# Enhanced EBNA2-dependent activity in EBV-transformed B cells from patients with multiple sclerosis

**DOI:** 10.64898/2026.02.18.26346386

**Authors:** Marissa Granitto, Ellie Kim, Carmy Forney, Cailing Yin, Arame A. Diouf, Andrew vonHandorf, Phillip Dexheimer, Sreeja Parameswaran, Xiaoting Chen, Omer Donmez, Hope Rowden, Casey Swoboda, Molly Shook, Katelyn Dunn, Hania Kebir, Maria Vélez-Colón, Kenneth Kaufman, Danielle Ho, Viktoryia Laurynenka, Lee E. Edsall, Veronica Brennan, Ben E. Gewurz, Bahram Namjou, Elizabeth Wilson, Kristen S. Fisher, Aram Zabeti, Lucinda P. Lawson, Jorge I. Alvarez, Leah C. Kottyan, Matthew T. Weirauch

**Affiliations:** Development, Stem Cells & Regenerative Medicine Graduate Program, University of Cincinnati College of Medicine, Cincinnati, OH, 45229, USA; Center for Autoimmune Genomics and Etiology, Cincinnati Children’s Hospital Medical Center, Cincinnati, OH, 45229, USA; Division of Allergy and Immunology, Cincinnati Children’s Hospital Medical Center, Cincinnati, OH, 45229, USA; Immunology Graduate Program, University of Cincinnati College of Medicine, Cincinnati, OH, 45229, USA; Medical Scientist Training Program, University of Cincinnati College of Medicine, Cincinnati, OH, 45229, USA; Division of Biomedical Informatics, Cincinnati Children’s Hospital Medical Center, Cincinnati, OH, 45229, USA; Department of Pathobiology, School of Veterinary Medicine, University of Pennsylvania, Philadelphia, PA, 19104, USA; Division of Human Genetics, Cincinnati Children’s Hospital Medical Center, Cincinnati, OH, 45229, USA; Research Service, US Department of Veterans Affairs Medical Center, Cincinnati, Ohio, USA; Department of Pediatrics, University of Cincinnati College of Medicine, Cincinnati, OH, 45229, USA; Department of Medicine, Division of Infectious Diseases, Brigham and Women’s Hospital, Harvard Medical School, Boston, MA, 02115, USA; Department of Microbiology, Harvard Program in Virology, Harvard Medical School, Boston, MA, 02115, USA; Center for Integrated Solutions to Infectious Diseases, Broad Institute of Harvard and MIT, Cambridge, MA, 02142, USA; Division of Neurology, Cincinnati Children’s Hospital Medical Center, Cincinnati, OH, 45229, USA; Department of Pediatrics, Division of Neurology and Developmental Neuroscience, Baylor College of Medicine, Houston, TX 77030, USA; Waddell Center for Multiple Sclerosis, College of Medicine, University of Cincinnati, Cincinnati, OH 45220, USA; Division of Developmental Biology, Cincinnati Children’s Hospital Medical Center, Cincinnati, OH, 45229, USA

## Abstract

Multiple sclerosis (MS) is an immune-mediated demyelinating disease of the central nervous system affecting 2.8 million people worldwide. Both genetic and environmental factors contribute to MS risk, with Epstein-Barr virus (EBV) infection being an important environmental factor. To better clarify the role of EBV in MS, we examined its impact on gene expression, chromatin accessibility, and transcription factor binding in primary B cells and EBV-transformed B cells derived from patients with MS and healthy controls. RNA-seq and ATAC-seq analyses revealed extensive MS-dependent gene expression and chromatin accessibility differences in EBV-transformed, but not in primary B cells. These changes are largely accounted for by the expression levels of EBNA2, an EBV-encoded transcriptional regulator previously implicated in MS. ChIP-seq analysis revealed that EBNA2 binding with its interacting human partners RBPJ, EBF1, and PU.1 is highly enriched at MS genetic risk loci, with extensive EBNA2 allelic binding and increased enrichment at MS genetic risk loci in MS-derived cells. Our findings demonstrate that enhanced EBNA2 activity in MS alters human gene expression, chromatin accessibility, and transcription factor binding in an MS-dependent manner. Collectively, this study provides new insights into the molecular mechanisms through which EBV, particularly EBNA2, interacts with host genetic risk to contribute to MS pathogenesis.

## Supplemental Table S3 for "Enhanced EBNA2-dependent activity in EBV-transformed B cells from patients with multiple sclerosis" (part 4 of 18)

### Sheet: TPM (continued)
gene_id	gene_name	MS-1	MS-1	MS-2	MS-2	MS-3	MS-3	MS-4	MS-4	MS-6	MS-6	MS-7	MS-7	MS-8	MS-8	MS-9	MS-9	MS-10	MS-10	MS-12	MS-12	HC-1	HC-1	HC-2	HC-2	HC-3	HC-3	HC-4	HC-4	HC-5	HC-5	MS-5	MS-5	HC-6	HC-6	HC-7	HC-7	HC-8	HC-8	HC-9	HC-9	HC-10	HC-10	HC-11	HC-11
ENSG00000144820.8	ADGRG7	0	0	0.018226	0	0	0	0	0	0.133024	0	0.061238	0.021056	0.032135	0	0	0	12.5812	6.19592	0.019961	0.053646	0	0	0	0	0	0	0	0	0	0	0	0	0.04262	0.00843	0	0.008066	0.014051	0	0	0	0	0	0	0.02601
ENSG00000144821.11	MYH15	0.215552	0.115339	0.232261	0.222536	0.119547	0.245133	0.161003	0.012429	0.640278	0.345959	0.272333	0.05093	0.043222	0.002913	0.454225	0.085907	0.105448	0.195162	0.313165	0.056473	0.260312	0.068246	0.180211	0.10624	0.065575	0.089648	0.166483	0.114611	0.255284	0.087798	0.351168	0.158371	0.384758	0.216674	0.448775	0.225181	0.134687	0.054254	0.204845	0.076765	0.258577	0.107294	0.181584	0.082495
ENSG00000144824.21	PHLDB2	0.089724	3.114	0.408574	4.59142	0.141299	2.37909	0.085604	1.74617	0.54625	5.31972	0.75978	3.13727	0.05043	1.97697	0.396932	4.35089	0.096559	4.1448	0.168247	1.76747	0.356517	1.12995	0.079469	2.30371	0.055876	2.12465	0.201695	2.06729	1.50254	3.26723	0.104387	2.56526	0.135912	2.8274	0.234274	3.16376	0.11331	0.995627	0.186797	4.55079	0.121072	4.3437	0.357444	0.971435
ENSG00000144827.9	ABHD10	36.9156	31.9184	9.52876	36.4315	17.4664	30.6873	15.2273	26.5871	20.8023	24.1337	10.9249	31.7404	14.5806	28.5375	9.72289	23.6985	20.8782	51.6871	16.2779	13.3503	20.0254	25.9244	16.8257	27.6591	24.5501	27.5442	19.9549	24.1169	21.1671	27.4988	17.8034	26.3899	27.4746	41.5981	30.1673	36.528	16.2739	27.7003	21.918	27.4673	22.04	31.6317	26.1498	26.0579
ENSG00000144834.14	TAGLN3	0.094007	0.033849	0	0	0.107276	0.062219	0.176721	0.088907	0.599099	0.277643	0.212461	0.888862	0	0	0.054731	0	0.05477	0.150075	0	0.030413	0.093618	0	0.085252	0	0	0.095725	0	0	0.173187	0	0	0	0	0.052274	0	0	0.094811	0	0	0	0.01928	0	0.211361	0
ENSG00000144837.9	PLA1A	5.28932	0	9.78158	0	0.837954	0	1.63262	0	1.24741	0.518652	7.21399	0.049469	6.32017	0	9.81325	0.073165	1.26111	1.03031	2.33018	0.119231	1.49132	0	1.84381	0	3.44481	0.036637	1.71431	0	3.46674	0	1.81147	0	1.98169	0.019917	4.1282	0	1.49422	0	2.55127	0.025902	4.03774	0	1.08868	0
ENSG00000144840.10	RABL3	9.9853	8.3647	7.93771	5.86093	6.30895	7.47202	7.59096	4.08185	17.8613	5.78805	8.13097	8.65019	6.8832	2.10947	6.77286	5.01783	4.57718	4.83602	6.97506	3.82579	7.09417	3.53782	7.67563	4.00216	10.0882	4.8782	8.60699	3.52693	6.55013	4.57948	7.40773	3.02479	4.83415	6.40735	11.9118	5.07883	9.27908	4.78812	10.113	4.67884	9.28508	4.17745	9.5457	2.58752
ENSG00000144843.12	ADPRH	7.69698	6.79975	8.76813	4.30105	8.1883	7.94183	8.68669	4.72907	13.769	3.41523	6.30596	3.99202	8.91144	4.6449	10.2941	3.92827	8.15475	4.83094	9.90444	5.13298	9.6674	5.25954	8.24831	6.08433	10.5576	4.32042	9.71394	4.61972	7.99225	2.34854	8.33195	1.64069	13.9502	8.0558	13.0537	6.23323	9.84928	5.01788	8.33489	2.81802	10.803	4.95976	10.3595	7.60039
ENSG00000144847.13	IGSF11	0	0.019222	0.04371	0	0	0	0.004654	0	0.097126	0.147104	0.059979	0	0	0	0.052117	0	0	0.13241	0.03755	0.051645	0	0	0	0.004818	0	0.093122	0.054505	0	0.024782	0	0	0	0.008695	0	0	0	0	0	0	0	0	0.023128	0.05096	0.195971
ENSG00000144848.11	ATG3	150.489	37.7584	49.5506	49.1166	55.6303	38.2369	59.4955	27.9285	88.0784	38.7319	46.7741	37.5503	53.1154	36.8265	57.2217	38.9885	54.1646	44.1123	45.6091	23.3945	49.9701	31.6992	55.919	32.7524	80.1055	39.275	52.7759	30.5531	64.1508	36.2992	48.5727	31.5465	73.3259	41.3081	105.212	55.9854	50.384	43.6241	85.808	44.0221	73.3638	45.6648	55.9953	41.0883
ENSG00000144852.20	NR1I2	0.216534	0.045492	0.416983	0.185128	0.235221	0.146916	0.08635	0.171002	0.999374	0.077369	0.142135	0.16186	0.622852	0.630962	0.803236	0.057073	0.297233	0.33489	0.206118	0.172896	0.123728	0.044124	0.175077	0.222583	0.1543	0.006087	0.335962	0.247514	0.29143	0.008913	0.042808	0.028178	0.199124	0.106932	0.186648	0.245113	0.064041	0.102387	0.232102	0	0.109423	0.32541	0.11188	0.206808
ENSG00000144857.15	BOC	0	0.056616	0.055452	0.005211	0.270365	0.671041	0.009991	0.231829	0.254298	0.458148	0.526775	0.01504	0	0.06008	0.237645	0.067074	0.092732	1.29236	0	0.05446	0.01462	0.42445	0.043165	0.287815	0	0.046128	0.23449	0.958472	0.024057	0.172132	0.080294	0	0.003281	0.275231	0.010481	0.355243	0.022463	1.48735	0.005977	0.063917	0.0114	0.008376	0.00996	0.356959
ENSG00000144867.13	SRPRB	24.0947	12.4784	40.1683	13.7567	27.2161	8.1138	32.2975	11.8396	41.4708	13.4836	30.5963	8.54531	18.7227	15.6875	14.0901	10.2963	18.1975	7.8121	27.8074	4.83927	36.5936	8.8163	33.4022	11.2917	34.0659	12.4624	32.7051	9.48021	29.2319	8.16507	29.233	7.1188	37.9671	13.9233	56.002	14.173	36.2532	8.11089	37.7343	5.86003	30.2962	10.0741	46.0274	15.7243
ENSG00000144868.14	TMEM108	0	0	0.121056	0	0.036138	0	0	0	0.337998	0.650674	0.402725	0	0	0	0.153167	0	0	0.749734	0.026798	0.003106	0	0	0.016693	0	0	0.00329	0	0	0	0.033223	0	0	0.023401	0	0.005295	0	0	0	0	0	0	0.015034	0	0
ENSG00000144891.19	AGTR1	0	0	0	0	0	0	0	0	0.179206	0.034538	0.15266	0.161318	0	0	0.02919	0.076013	0	0.037172	0	0.031874	0	0	0	0	0	0	0	0	0.007319	0	0.005272	0.027919	0.007421	0	0	0	0	0	0	0	0	0	0	0
ENSG00000144893.13	MED12L	0.427101	0.077415	0.075051	0.20738	0.16932	0.010215	0.054072	0.097806	0.702388	0.645832	0.71865	0.838598	1.11131	0.034528	0.123862	0.149079	0.298563	0.450335	0.162181	0.251938	0.493615	0.015128	0.091055	0.037193	0.138816	0.07967	0.134973	0.035051	0.173084	0.671901	0.239236	0.042236	0.142182	0.041638	0.573383	0.048968	0.201957	0.024052	0.562329	0.170993	0.263161	0.028106	0.083017	0.030253
ENSG00000144895.12	EIF2A	68.8274	37.3653	68.8317	55.6365	44.2803	39.1224	40.7999	21.4437	103.485	37.6784	78.881	36.5508	48.4963	26.8379	48.5656	27.2804	38.6513	25.9428	42.2178	20.1577	41.9892	21.3745	44.3673	24.6777	52.5528	30.6719	46.8432	20.6991	30.5119	28.3163	42.2864	23.1588	42.1442	37.4257	58.3309	36.2334	45.1998	28.1043	58.9873	32.3294	55.7035	28.0855	43.7439	28.0703
ENSG00000144908.14	ALDH1L1	0.023682	0.004365	0.494236	0.006572	2.15607	0.006234	0.006333	0	1.17959	0.305997	1.54493	0.152814	0	0	0.377176	0.026609	0	1.2164	0.027184	0.086545	0.011616	0.026544	0.007405	0.016409	0.029054	0	0.240251	0.01806	0.03204	0.01523	0.033599	0.010841	0.017263	0.055666	0	0.040166	0.001865	0.080026	0.215862	0.01947	1.13465	0.113328	0	0.021275
ENSG00000144909.8	OSBPL11	7.14262	13.6468	5.20617	15.3072	5.23856	13.4193	3.98267	8.31296	8.44828	11.5598	6.43618	11.3694	7.34293	8.37308	4.41429	10.356	4.54975	10.9382	5.2762	8.07998	4.52209	7.34307	4.47568	10.1449	6.18432	10.7336	5.44557	9.33762	4.8208	9.53203	5.1737	8.65768	4.70193	13.8669	8.14565	12.6848	3.78644	12.5152	6.09528	11.6412	4.58786	10.2371	5.21349	15.3921
ENSG00000144935.16	TRPC1	0.112752	0.515785	0.198004	0.794557	0.007927	0.382896	0.081195	0.593736	0.521706	1.27119	0.093756	0.85717	0.170949	0.866464	0.376967	0.734462	1.48782	0.54991	0.310811	0.871582	0.064522	0.305739	0.078027	0.78293	0.200641	0.777402	0.31913	0.970232	0.340962	0.657424	0.104709	0.353088	0.147492	0.793158	0.307119	0.653383	0.132132	0.720389	0.053169	0.670139	0.839994	0.812012	0.293537	0.526357
ENSG00000144959.11	NCEH1	1.46199	2.60439	0.817172	1.33811	1.27263	0.916026	1.85351	2.02525	4.01444	0.845121	1.86027	2.59197	1.6155	1.02593	1.06401	2.55993	0.817373	1.54373	2.18771	1.1647	2.3254	0.841218	1.49581	1.71008	2.59194	1.77172	1.71546	1.1806	1.78978	1.44935	1.24913	0.980427	2.58896	3.24817	3.16958	2.44797	1.3134	1.89137	2.72148	1.54936	1.90457	2.84998	1.57102	2.04933
ENSG00000144962.7	SPATA16	0.033493	0	0.01743	0	0	0	0	0	0.087517	0.172386	0.249423	0	0	0	0.041849	0	0	0.084892	0.038922	0.015287	0	0	0.010115	0	0	0	0	0	0	0.072673	0	0	0	0	0.013199	0	0	0	0	0	0.038773	0.037177	0	0
ENSG00000145002.13	FAM86B2	0.043129	0.020085	0	0	0.200724	0.290864	0.01556	0.038693	0	0.064677	0	0.568779	0.172598	0.026904	0	0.142051	0	0.069307	0	0.063412	0.06329	0.037369	0.017344	0.024958	0.175277	0	0.071027	0	0.024382	0.017404	0	0.127271	1.20485	0.314898	0.087195	0	0.106581	0.107034	0	0	0	0	0.033524	0
ENSG00000145012.14	LPP	0.6463	33.7037	0.655537	27.4513	0.612544	28.5987	0.029933	12.4722	4.82087	19.874	0.597992	24.6298	0.184837	28.2724	0.444868	32.9797	0.63852	20.3998	0.432584	16.9569	0.110102	16.0894	1.23044	16.1135	0.020005	20.105	0.300769	14.3487	1.08958	23.6683	0.18672	15.651	0.551252	21.0651	1.18473	22.7888	0.055333	21.2947	0.528678	16.8415	1.21668	28.1705	0.672193	14.1509
ENSG00000145014.18	TMEM44	3.57045	0.933849	3.59419	1.18179	4.69079	1.3929	2.24557	0.905425	2.94028	0.537928	1.57627	1.24022	1.93363	0.576034	1.7946	0.857629	3.24194	1.89109	2.17273	1.38908	1.31454	0.335321	1.30132	1.66489	1.71016	0.878824	1.6558	1.11167	2.29776	0.596231	3.01074	0.659215	3.97479	1.18466	5.02669	2.36091	1.42751	0.953515	1.45432	0.391797	2.9973	2.80357	1.28611	0.409872
ENSG00000145016.16	RUBCN	99.8132	67.2347	63.5658	65.9036	125.913	62.7207	102.91	53.5141	137.712	36.6624	93.4487	63.5902	66.3676	40.9698	60.4659	62.3402	116.371	54.9599	79.5694	52.5705	58.4663	49.1589	56.9653	55.8132	47.8997	49.2516	49.7933	48.7907	52.3375	55.4149	67.2076	42.2985	72.8966	75.9503	101.944	85.9752	41.9478	75.8684	65.6885	47.8102	69.271	65.5491	61.3982	81.1446
ENSG00000145020.16	AMT	1.98385	2.31781	0.779428	9.16041	1.4471	6.58834	0.308223	2.15372	1.61173	4.3692	1.61769	5.99229	1.41783	3.9569	0.835779	3.58572	3.76855	4.9558	0.844183	3.08064	0.624862	3.93796	0.814769	5.29609	0.773577	7.64867	0.473707	5.9472	0.946358	5.89723	0.615379	3.97464	0.774004	5.19308	2.17224	4.74863	0.365571	9.01178	1.06236	6.07355	0.914607	5.87136	0.600021	8.02456
ENSG00000145022.5	TCTA	8.18557	10.1291	8.0309	13.7067	258.383	11.2671	10.9427	10.7836	11.7561	10.1313	7.9487	12.7345	4.98657	7.91232	10.477	8.75215	8.50257	13.0242	7.68089	7.41537	6.60071	9.58797	7.49477	13.0866	6.41526	12.592	7.61412	12.0426	7.10601	10.763	6.64831	8.58125	6.71376	17.6903	9.18697	12.4744	4.29428	12.62	8.45601	8.35932	6.47778	12.9886	8.92618	11.0899
ENSG00000145029.14	NICN1	3.95352	9.15375	4.39684	11.6077	9.29855	10.5928	5.70593	10.2285	12.9644	12.0488	5.69424	8.26762	4.32462	9.14618	5.27619	7.16747	6.17974	7.52284	3.6065	4.92258	6.73414	8.70697	4.5198	9.31206	3.71023	8.76142	5.01737	10.1386	4.06413	10.0925	3.54034	5.84077	4.53478	10.9585	6.4448	8.24621	3.75547	7.35873	3.66336	7.17946	4.33147	4.40623	5.52597	7.52613
ENSG00000145040.4	UCN2	0.024424	0	0.100002	0	0.012721	0	0.010921	0	0.247721	0.099468	0.098845	0	0	0	0.090756	0.059973	0	0.192542	0.027609	0.062271	0.039626	0.093087	0.014621	0	0.016608	0.011814	0.022245	0.02065	0.012284	0	0.033416	0	0.011749	0	0	0	0.006377	0	0.074364	0	0.013713	0.026595	0	0.035759
ENSG00000145041.16	DCAF1	14.8818	13.6538	14.723	14.4906	12.194	13.3248	13.2915	11.0715	21.9844	12.3481	14.2256	12.1597	12.9056	10.5864	10.3841	10.5401	10.6384	13.5759	12.614	8.4563	10.8043	8.94349	10.8555	11.3212	12.5226	11.4317	13.3929	10.4179	10.9174	11.5679	12.1919	9.51991	10.7563	14.4904	18.8943	13.695	8.24831	11.8165	16.0475	10.6841	12.9985	13.4912	11.629	12.2764
ENSG00000145050.19	MANF	128.66	8.33466	118.444	9.29898	37.5308	11.6797	90.8624	8.14878	48.1513	10.075	44.7246	11.2371	40.2189	7.04051	29.6521	11.0342	46.3476	15.7129	97.6959	6.55442	135.155	8.45215	115.67	9.83878	113.07	8.72977	107.374	8.36023	82.6241	11.2963	100.15	10.6745	82.8581	12.6523	172.346	12.38	121.476	14.1003	130.321	12.0404	104.966	10.5013	161.693	14.4994
ENSG00000145063.15	ENSG00000145063	0	0	0.274717	0	0	0	0	0	0.056417	0.345839	0.090214	0	0	0.091125	0.285349	0.124115	0	0.660598	0	0.025055	0	0	0	0.010255	0.02953	0	0	0.056431	0	0.031444	0	0	0	0	0	0	0	0	0	0	0	0	0	0
ENSG00000145075.13	ENSG00000145075	0.034892	0	0	0	0	0	0	0	0	0	0	0	0.04268	0	0	0	0	0	0.023266	0	0.022574	0	0	0	0	0	0	0	0	0	0	0	0	0	0	0	0	0	0.009843	0	0	0	0	0
ENSG00000145087.13	STXBP5L	0	0	0.033606	0	0	0	0	0	0.087324	0.022797	0.035613	0	0	0.001926	0.160099	0	0	0.044663	0.001956	0.001587	0.00281	0	0	0.001551	0.004581	0	0	0	0.005161	0	0.005931	0	0	0	0	0	0	0	0.025444	0	0.016555	0.118014	0	0.021647
ENSG00000145088.9	EAF2	18.6953	58.15	25.386	48.5672	21.5202	32.2313	15.6667	34.0129	31.5492	33.3203	9.49489	55.93	10.1091	11.8641	10.625	50.1651	9.45595	72.9336	26.0613	30.1609	32.832	24.0928	44.072	28.8783	31.7779	29.9376	32.0009	41.5079	33.215	33.7721	28.0713	49.2996	25.7139	45.8304	30.3186	47.9338	21.9841	38.4287	23.9844	78.7361	18.0704	37.1879	32.824	45.7018
ENSG00000145103.15	ILDR1	4.15024	1.14481	2.49404	0.703554	4.2089	0.811387	3.00255	1.41264	5.54327	0.968337	2.19055	0.625424	1.70116	0.987961	6.04999	1.13175	3.01168	1.85309	3.45291	1.10098	2.85488	0.936678	2.91142	1.98828	3.88469	0.805075	3.50622	0.465863	3.52405	0.460814	3.0288	0.750113	6.64589	1.20054	1.9352	0.600201	2.46267	1.40234	2.78419	0.553668	3.94746	1.36076	2.82477	0.2992
ENSG00000145107.16	TM4SF19	0	0	0.605287	0	0	0	0.050643	0	0.058114	0	0.426841	0	0	0	0.274275	0.028173	0	3.12506	0	0.010299	0	0.152089	0	0.101721	0	0.178887	0	0	0	0	0	0	0	0.264353	0	0.308281	0	0.984629	0.153236	0	0	0	0	0
ENSG00000145113.22	MUC4	0.1808	0.001207	1.29292	0	0.004749	0	0	0.019781	0.570791	0.362376	0.507223	0.129593	0.012437	0	1.88246	0.056435	0	0.853425	0.583998	0.039551	0.293972	0.006188	0.660712	0.01836	0.101513	0.042529	0.137866	0.001665	0	0.025962	0.280721	0.150609	0.021105	0.009199	0.016798	0.02068	0.033656	0	1.01614	0.044074	0.62697	0.096593	0.095718	0.043292
ENSG00000145147.20	SLIT2	0.015271	0	0.061132	0.003679	0	0	0.001771	0.016534	0.365162	0.364487	0.136413	0.239321	0.003756	0.004458	0.270707	0.024887	0	0.243288	0.012249	0.011027	0.003254	0.003123	0.007227	0	0.014744	0	0.005464	0.006742	0	0	0.001373	0.006078	0.007474	0.009371	0.009349	0.026919	0	0	0.13135	0.008348	0.035801	0.012666	0	0.023919
ENSG00000145191.15	EIF2B5	55.1838	49.0427	30.5189	67.2385	42.5341	44.5458	29.3602	38.4608	62.9465	45.5078	36.5769	37.2107	33.5979	37.6804	29.0063	43.2318	26.7986	37.4296	31.9195	27.5646	28.8895	40.9441	30.3824	42.9557	41.7707	42.7847	39.8792	35.315	36.9974	41.1266	33.1737	32.6928	40.9148	54.7173	66.5802	68.6685	27.2688	47.7265	46.5876	44.3457	40.1974	48.3403	23.9943	51.6222
ENSG00000145192.13	AHSG	0.0234	0	0.054223	0	0	0	0	0	0.404434	0.047718	0.06691	0	0	0.025768	0.110306	0	0	0.599168	0	0	0	0	0.017768	0	0	0	0	0	0	0	0	0.044769	0	0	0	0	0	0	0	0	0	0	0	0
ENSG00000145194.19	ECE2	0	0	0.206155	0	0.034338	0	0	0	0	0	0.358825	0.029686	0	0	0.125667	0.022132	0	0.409045	0	0	0	0	0	0	0	0	0	0	0	0.06351	0	0	0	0	0	0	0	0	0	0	0	0.014537	0	0
ENSG00000145198.15	VWA5B2	0.032052	0	0.041093	0.040732	0.011506	0.070896	0.008507	0.009928	0.112037	0.274785	0.326379	0	0	0	0.065156	0.009963	0	0.07011	0.095052	0.033039	0.006527	0.024949	0.004619	0.010183	0.072093	0	0.003496	0.045178	0.134022	0.015612	0.02564	0	0	0.087032	0.039533	0	0.020183	0.142892	0.01189	0.054242	0.017011	0	0	0.030069
ENSG00000145214.14	DGKQ	1.47436	6.77048	1.4553	5.36266	2.46297	4.56863	1.94667	3.85707	2.54775	2.65547	1.58469	5.37876	1.42111	5.48054	1.65395	6.55933	2.15449	6.97223	4.78406	5.05501	3.02283	4.76968	2.97111	5.85285	3.37783	8.34827	1.91772	4.17126	2.6811	5.35683	2.05662	3.66874	4.95849	7.32867	4.99369	6.5167	2.03766	8.48736	2.84517	4.61287	2.45327	8.57896	3.59009	6.9079
ENSG00000145216.16	FIP1L1	137.445	77.5064	65.463	66.778	68.1482	55.5007	48.3003	44.6222	107.473	73.6542	68.1092	51.2655	71.0105	58.9349	54.383	49.1283	54.4244	60.959	57.0857	39.066	41.9043	45.8598	52.499	46.7508	71.3414	64.8113	55.9784	40.3791	59.1763	51.323	55.6242	42.3339	54.933	78.5802	90.1496	71.2684	53.3803	69.8158	63.13	59.6606	63.2227	65.7165	48.1145	77.8286
ENSG00000145217.14	SLC26A1	0	0.269188	0.01023	0.009021	0.010187	2.92528	0.039162	0.026448	0.249443	0.131153	0.152419	0	0	0.021766	0.18388	0.036452	0	0.223382	0.022192	0.074457	0.003984	0	0.088755	0.197036	0	0.033787	0.004463	0.033061	0.009793	0.0561	0.003362	0.007432	0	0.298444	0.015307	0.01469	0.009713	0.066871	0.037866	0.061041	0.170618	0.010823	0.065534	0.029119
ENSG00000145220.14	LYAR	50.4203	8.2189	30.197	14.3008	27.706	9.59203	25.473	7.65667	39.8575	10.3366	27.6789	8.30951	32.0164	8.46219	20.7698	9.33949	20.9692	11.5822	34.1049	5.42447	22.8483	8.37425	27.508	8.57202	52.7629	9.12557	36.4822	7.29349	42.2518	8.20118	30.2905	8.32264	26.1638	10.9927	64.6737	14.1507	25.3156	9.87268	49.1379	8.34204	40.058	7.9624	25.4462	8.02774
ENSG00000145241.11	CENPC	41.1037	38.6775	12.4451	38.0369	17.2913	33.5056	11.4766	18.4294	35.8521	33.0892	13.8186	32.5378	19.9661	23.3808	12.588	27.0445	13.7956	31.7479	12.8709	18.5975	14.1159	15.9603	13.9486	22.726	16.7441	23.7551	21.4624	18.749	13.3438	25.7401	12.8279	20.0526	16.9856	35.6495	21.3822	35.2202	14.8799	29.2663	13.6482	31.0415	17.7955	22.4175	16.45	30.4561
ENSG00000145242.14	EPHA5	0	0	0.054418	0	0	0	0.004332	0	0.065204	0.104001	0.075628	0	0	0	0.095998	0	0	0.032575	0	0.002893	0	0	0.041073	0	0.004287	0.006125	0	0	0	0.020788	0	0	0	0	0	0	0	0	0.009081	0	0	0	0	0
ENSG00000145244.12	CORIN	0.042318	0	0.057317	0.005586	0.035262	0	0.015964	0.038392	0.263902	0.157736	0.070709	0	0.046657	0.18079	0.057495	0	0	0.10633	0	0.038419	0.187022	0.023643	0	0.008245	0.015183	0.01017	0.006371	0.015124	0	0.040352	0.018552	0	0.130571	0	0.010914	0	0.015507	0	0.041756	0.023189	0.191173	0.013457	0.00896	0.031262
ENSG00000145246.14	ATP10D	12.7991	36.3085	9.45698	51.9641	13.8199	30.7319	11.6776	20.9745	16.1233	38.0068	11.7464	37.1298	10.6719	23.1751	16.8324	31.7218	12.9638	27.8054	9.14101	13.1706	8.90715	16.8593	9.75978	24.7622	8.97947	26.0305	9.25944	23.0683	12.5894	31.0998	13.0851	32.9699	8.3109	37.9535	13.1538	44.7086	6.9074	13.7388	10.5874	28.5045	8.67403	31.0629	11.4432	18.6408
ENSG00000145247.12	OCIAD2	50.0461	32.4277	25.578	26.5204	30.1785	24.6779	23.6566	26.2498	45.2594	29.1458	25.8111	27.6073	34.7953	19.3925	24.4158	28.8292	27.8795	24.5109	32.1523	17.3604	31.2764	23.1389	30.5171	29.5262	40.6825	27.9232	35.1969	23.9622	42.759	24.253	30.1217	27.7787	43.865	36.5599	51.1735	36.3669	28.8331	37.0049	43.6613	41.6953	34.5598	27.9391	36.2784	37.6404
ENSG00000145248.7	SLC10A4	0.017281	0.012694	0.021326	0.114662	0.077026	0.042867	0	0.014789	0	0.042321	0.188666	0.040576	0.015356	0	0.134024	0.020305	0.012358	0.117431	0	0.077063	0.060126	0.047631	0	0.106016	0.021145	0.047788	0.018889	0.035048	0.041219	0.034948	0.050722	0.099566	0.095186	0.1306	0	0	0	0.10411	0.088358	0	0	0.054153	0	0.030476
ENSG00000145283.8	SLC10A6	0.066642	0.040874	0.045694	0	0	0.042771	0.029824	0	0	0.045376	0.018043	0.043564	0.020716	0	0.165502	0	0	0	0.037747	0	0.160161	0.008504	0.039997	0	0	0.010768	0.070946	0	0.044729	0	0.053311	0	0	0.098673	0	0	0	0	0.045094	0	0	0.024285	0	0.065312
ENSG00000145284.12	SCD5	0.179577	0	0.138719	0.030641	1.42215	0.007627	0.379518	0.071332	0.354991	0.200518	0.063474	0.10821	0.249203	0.029171	0.077716	0	0.651315	0.084107	0.571435	0.151128	0.941738	0.060131	0.140923	0	0.090381	0	2.24964	0.46793	0.088734	0	0.209863	0	0.319661	0	0.183789	0	1.07249	0.238333	0.11387	0.018166	0.031075	0.019297	0.834501	0.220439
ENSG00000145287.11	PLAC8	220.017	355.334	25.8604	398.756	475.779	380.066	138.533	208.84	371.982	265.056	58.8491	350.668	228.596	281.558	50.3038	282.865	323.548	426.712	38.7882	249.408	36.195	324.112	27.838	300.854	40.4802	275.211	53.4647	378.183	55.5087	255.137	51.3423	256.326	64.1952	522.357	39.1818	514.19	4.43628	445.599	95.2367	269.933	17.7073	309.63	12.3131	558.801
ENSG00000145293.17	ENOPH1	12.8117	11.3041	11.9441	12.7715	18.1272	9.36725	12.8899	8.69373	28.7693	10.6764	13.5161	8.41085	18.7781	10.1564	10.6062	8.43718	14.2738	9.50139	16.2196	6.72815	14.665	6.64539	14.2037	9.34362	21.8857	9.30691	16.3246	7.52779	17.4148	9.61278	16.028	9.65752	14.1889	12.1304	26.6634	10.769	15.3979	9.53994	20.8048	10.4528	19.1756	9.37973	13.5872	7.87875
ENSG00000145309.6	CABS1	0	0	0.049295	0	0	0	0	0	0.183071	0.049018	0.038971	0	0.022382	0.013234	0.059627	0.029556	0	0.160457	0	0.010799	0	0	0	0	0	0	0	0	0	0	0	0	0	0	0	0	0	0	0	0.049422	0	0	0	0.0705
ENSG00000145321.13	GC	0	0	0	0	0	0	0	0	0	0	0	0	0	0	0.124081	0	0	0	0	0.232715	0	0	0	0	0	0	0	0	0	0	0	0	0	0	0	0	0	0	0	0	0.014066	0	0	0
ENSG00000145331.14	TRMT10A	12.0471	4.08846	4.78062	3.08743	5.53556	5.55937	5.12903	2.76332	8.51395	3.33296	5.09381	1.42922	4.36451	2.77314	4.53843	3.73549	5.58082	3.28686	4.62402	2.14063	4.60182	2.05947	4.85153	2.82006	10.0754	3.97918	5.54108	2.11698	6.51003	3.0047	4.91669	1.86109	3.49313	4.38083	8.63864	3.34258	4.06484	1.72933	6.22232	6.18059	5.70623	2.23449	3.8394	2.47486
ENSG00000145332.14	KLHL8	7.54135	7.18913	6.51489	12.6872	5.64921	6.71007	3.34296	7.13985	11.994	8.63395	7.85118	11.8737	9.73472	6.12131	4.0203	7.24371	5.2669	7.41202	6.7558	5.3905	2.72398	5.07513	4.27627	5.32184	4.57777	6.67933	4.83824	4.1085	6.63139	4.48825	4.32299	6.11789	8.04687	8.27136	9.03203	12.8987	3.53374	5.59919	8.70312	8.72525	7.50285	5.50615	2.93399	7.8282
ENSG00000145335.17	SNCA	0	0.816083	0.123415	0.324569	0.118632	0.442524	0	0.31911	5.11448	3.96148	0.54152	0.2546	0	0.661282	0.248053	0.176894	0	0.949155	0	0.416235	0	0.664543	0.009775	0.658761	0	0.395537	0.059344	0.05355	0	1.63819	0.00558	0.580924	0	0.432648	0.008724	0.110123	0	2.14168	0.124919	0.150525	0.607173	0.306194	0	0.047026
ENSG00000145337.5	PYURF	16.5773	11.392	7.16796	11.0955	16.0101	9.40742	12.3544	11.5739	20.0528	11.0421	11.6653	18.5588	10.5821	9.98961	14.271	6.40503	15.1396	14.7783	12.6378	6.43094	11.4087	7.54522	10.9348	11.3849	14.7161	9.51194	11.8973	9.73771	14.36	8.74687	11.3491	7.39066	17.039	16.777	19.5248	16.1058	9.28822	12.5031	15.3302	12.0038	16.0943	9.2732	17.3022	15.3644
ENSG00000145348.17	TBCK	9.70624	21.4787	7.54088	24.4115	5.90434	18.4705	6.61646	13.2633	12.9867	18.7618	6.21875	24.5516	8.87836	16.6425	5.06738	13.3721	5.65586	21.2317	6.27639	11.2532	7.84962	10.481	8.23916	12.3782	7.23865	13.0232	7.22502	12.1965	7.78701	10.7961	6.37893	12.0094	5.56089	15.776	10.5441	18.9742	7.37065	14.2093	6.22013	14.3821	6.692	17.9176	8.54427	18.7289
ENSG00000145349.18	CAMK2D	58.0925	55.7954	23.409	68.9851	42.1726	49.6954	30.6552	31.3187	78.6459	53.6083	25.1318	53.0993	44.4516	32.0886	20.376	48.424	33.5342	38.4596	19.13	21.3719	23.8357	30.5728	21.4167	34.3677	24.2148	57.4885	28.5576	35.4202	26.408	52.2306	23.2981	41.3378	29.0518	51.0857	33.1225	64.7715	18.1851	42.1419	24.785	59.8578	20.4202	57.76	22.1649	49.1324
ENSG00000145354.12	CISD2	14.6788	1.78534	14.5949	4.61972	8.62928	3.46327	10.7556	1.74498	12.6847	3.51086	9.14898	2.00906	11.4434	0.541947	7.3501	2.96522	7.70865	2.22368	12.5822	2.23791	13.8422	2.82135	14.8505	2.72983	20.5029	3.18585	14.9272	3.28032	15.6119	2.77717	13.9571	2.79714	16.6035	2.7141	19.8453	4.20191	17.006	4.59421	16.4798	3.52794	14.4881	3.01792	10.5205	3.18119
ENSG00000145358.6	DDIT4L	0.051958	0	0.545284	0	0	0	0.297014	0	0.605597	0	0.021413	0	0.024532	0	0.0489	0	0.056924	0.185794	0.051966	0	0.069291	0	0.023642	0	0.213799	0	0.19716	0	0.314362	0	0.053966	0	0.740789	0	1.00521	0	0.486546	0	0.010103	0	0.052467	0	0.088256	0
ENSG00000145362.21	ANK2	3.94092	0.162928	4.66867	0.767599	1.8925	1.16513	1.88575	0.301411	2.52319	3.93577	4.44372	2.88532	7.59824	2.37531	4.05596	1.30606	1.38944	2.48603	2.73644	1.2918	1.38537	0.828555	1.59607	0.54618	1.23605	0.418655	3.28843	0.963648	3.61203	0.239683	1.25792	0.073655	3.17269	1.85607	2.39694	0.918249	1.88888	2.93315	2.48093	0.756022	8.96298	1.01464	1.06755	3.37319
ENSG00000145365.11	TIFA	79.0196	35.9721	74.5977	68.4482	84.5516	43.4175	100.106	29.9185	113.261	34.9312	71.9822	43.25	54.2885	32.4524	87.6514	40.9691	131.875	64.2341	54.5106	9.76707	78.5858	26.4191	60.2432	34.9508	49.4423	16.4215	67.457	27.383	73.8792	46.4091	58.4437	26.9326	82.6955	41.6016	80.3198	48.1462	59.9519	39.2503	60.4446	29.7783	62.234	19.6391	94.77	21.4719
ENSG00000145375.9	SPATA5	6.06845	10.0307	3.78082	13.0522	4.60323	9.53772	2.72981	3.87354	4.70406	6.89305	3.12632	8.96636	4.56919	6.35883	2.4547	6.93209	2.0258	6.93067	3.82256	4.20542	4.1598	4.68163	4.33737	6.18792	5.47672	6.12412	5.15663	5.04679	4.38743	5.10748	3.67971	5.09181	3.51191	8.36687	7.47597	7.19629	3.85751	7.74195	4.87916	7.54432	5.07881	6.65966	3.30281	6.51149
ENSG00000145384.4	FABP2	0	0	0.032281	0	0	0	0	0	0.118406	0.031895	0.012695	0	0	0	0.270899	0	0	0.046631	0	0	0	0	0	0	0.005293	0	0	0	0	0	0	0	0	0	0	0	0	0	0	0	0	0	0	0
ENSG00000145386.11	CCNA2	30.9631	0.605367	15.6372	0.968332	24.832	0.808329	19.372	0.356074	30.9783	0.558147	15.3066	0.893398	26.3979	0.068579	6.90407	0.3369	16.3063	0.412685	25.3765	0.11815	21.599	0.200882	20.9275	0.364246	39.078	0.503418	32.835	0.323626	29.2045	0.430061	27.0735	0.337472	24.9128	0.368669	46.8495	0.157788	22.974	0.579276	36.9222	0.679377	22.0467	0.354375	17.364	0.476687
ENSG00000145388.15	METTL14	17.0699	14.4224	21.5306	18.4841	11.3665	23.3129	8.34581	12.8621	22.7272	9.37592	13.4796	11.5113	14.0318	16.5493	13.8994	16.3005	6.60123	8.16737	10.3305	10.9034	6.76326	12.4647	13.4714	11.7585	16.3008	11.6274	11.882	13.4771	8.8818	10.9103	8.72681	12.0923	9.69619	14.83	10.8418	22.4558	8.48474	22.6798	16.2431	18.1828	10.7749	17.505	5.52447	12.8437
ENSG00000145390.12	USP53	2.49264	7.64139	1.5639	34.9723	0.792167	25.7412	1.28785	7.11492	1.69158	10.8684	2.06184	8.36088	1.92092	5.17721	2.19557	22.0949	0.419052	8.62998	2.36248	4.44872	1.62536	14.6715	2.17352	20.5172	3.38325	8.16302	1.57919	15.7833	1.39047	7.06823	2.04907	25.3345	3.4362	11.2316	3.85777	6.62566	1.82486	6.13407	1.4278	24.5151	3.32515	19.0377	2.00908	5.41939
ENSG00000145391.14	SETD7	1.54276	9.97127	1.03865	12.3959	0.619492	8.26128	0.810229	5.9916	2.46443	8.78636	1.24852	8.26585	0.466868	6.11728	1.56315	7.99168	1.49954	12.1675	1.13414	7.54265	1.97279	5.98895	1.1406	7.38871	0.483671	9.04039	1.74206	6.14654	1.2261	6.0297	0.442657	7.66177	1.38456	12.9164	2.77076	10.0136	1.42454	10.5996	1.82705	9.48678	0.348972	8.36409	1.59095	10.7063
ENSG00000145414.9	NAF1	8.36248	8.60623	7.72623	10.9604	5.78776	6.20531	5.48019	6.29967	13.738	8.90497	8.40733	7.47421	8.32682	5.35175	7.17938	6.81036	6.17356	8.28552	8.55024	6.10149	5.99638	5.31367	6.06271	6.00878	8.64008	7.31451	8.232	6.63672	5.49062	5.46187	7.3758	5.77558	4.78842	11.3064	16.6656	11.76	5.81069	7.06308	8.67867	7.2055	9.30791	5.67587	5.59201	8.50955
ENSG00000145416.14	MARCHF1	4.44203	141.155	0.694888	155.007	3.65382	95.7427	0.543019	62.176	5.29788	85.4821	0.540149	117.634	5.56822	73.564	0.531764	99.1365	4.39067	127.521	0.816096	59.9166	0.484589	68.4648	0.87208	82.0871	0.677471	95.9537	0.73912	64.1054	1.28371	83.615	0.381661	75.285	0.330467	116.746	0.646849	120.323	0.09694	98.974	0.2803	116.922	0.333593	100.759	1.9104	111.193
ENSG00000145423.5	SFRP2	0.034982	0.139971	10.9236	0.145882	0.137335	0.084804	0.274469	0.466599	2.8529	11.9066	1.2739	0.791048	0.410403	0.136057	0.895279	1.34554	0.062809	0.612587	1.36353	30.6648	1.3503	1.08163	0.665008	0.275443	0.579833	0.434412	0.937559	0.401217	0.511685	0.772168	2.30221	1.06453	0.602188	0.23512	0.068902	0.079345	0.14705	0.888337	38.5018	6.73599	0.148025	43.833	0.13262	12.8652
ENSG00000145425.10	RPS3A	1309.93	1300.3	974.561	1857.45	1356.58	1484.17	843.645	1268.58	2173.75	1328.27	1181.89	1257.24	1183.86	1257.46	1215.33	1119.44	1113.28	1410.22	777.462	781.576	589.953	964.872	622.401	1188.91	1042.05	1210.47	789.462	1137.68	577.594	1035.4	735.996	1130.19	792.885	1879.91	1136.68	1580.87	601.887	1391.96	958.121	1296.12	1332.52	1282.15	734.727	1343.95
ENSG00000145428.15	RNF175	0	0	0.054691	0	0.005452	0.087979	0.004659	0.044951	0.026547	0.447618	0.212607	0	0.362566	0.522292	0.052169	0	0	0.292927	0	0.009563	0	0.004064	0	0	0.010681	0	0	0	0	0	0	0	0	0	0	0	0	0	0	0	0	0	0	0
ENSG00000145431.11	PDGFC	0.00709	0	0.20991	0	0	0.038867	0.003191	0	0.028619	0.166932	0.017698	0.158732	0	0	0.035828	0.014003	0	0.121094	0.012799	0.082944	0	0.004376	0.004331	0.015599	0.14381	0.013952	0	0	0	0.443392	0.011632	0	0.006959	0	0.117425	0	0	0	0.069919	0.011723	0.004029	0	0	0.01072
ENSG00000145439.12	CBR4	9.92849	18.3704	8.58608	24.0973	9.11746	16.8338	8.15788	10.3249	16.3205	13.9673	7.04367	16.6414	9.84215	9.50013	8.55593	16.5152	7.09528	11.9981	9.9218	9.4493	7.79901	9.25255	8.46486	12.8305	13.9633	14.6026	8.80965	10.5391	7.62699	14.2537	8.46332	9.54075	10.2666	19.894	13.8814	14.1838	6.40161	14.5375	9.55788	16.0372	9.1906	14.4027	9.0477	16.5907
ENSG00000145451.13	GLRA3	0.265838	1.10127	0.019446	0.067994	0	0.14457	0	0.043238	0.027834	0.190386	0.015185	0.107889	0	0.203232	0.027343	0.133301	0	0.328392	0.006224	0.178942	0.00447	0.191525	0.004453	0.076376	0	0.046909	0	0.043586	0	0.143339	0	0.022468	0.005311	0.17213	0	0.022109	0	0.101707	0.120415	0.179824	0.016541	0.028736	0	0.46068
ENSG00000145476.16	CYP4V2	0.276699	2.66032	0.568989	3.94096	2.01044	4.55724	0.807115	2.19151	3.13934	3.95808	1.02967	4.89816	2.40595	4.20459	0.495927	3.52015	2.45301	4.29363	2.61072	3.64512	1.81424	3.34963	2.23782	3.44089	1.52969	3.56247	1.69391	3.50069	3.48517	4.60558	3.01474	3.0721	2.19859	6.9978	2.70656	3.27922	2.69267	6.09326	1.49019	3.16299	1.30305	4.23198	1.55339	3.71036
ENSG00000145491.12	ROPN1L	0.058483	0	0.32362	0	0.015177	0.288862	0	0.147357	0.45014	0.149739	0.128576	0	0.05403	0.020188	0	0.178211	0	0.132324	0.082256	0.352994	0.285108	0.044154	0	0.100243	0.012611	0.042234	0.094872	0.082585	0	0	0.039805	0.055626	0	0	0.204466	0	0.058002	0.223896	0.079886	0.1506	0	0.229118	0.193783	0.042439
ENSG00000145494.12	NDUFS6	33.1037	22.0782	50.1826	24.708	64.5024	12.7523	58.681	23.9109	76.6503	18.6647	59.8415	27.285	80.3791	25.1961	46.6479	20.235	63.1019	21.375	100.117	17.137	81.1442	23.3743	85.6384	23.5763	116.768	20.966	94.2386	20.8492	83.4678	20.86	91.4886	18.7566	79.9811	35.1178	137.263	21.0803	74.2158	25.4377	112.536	21.5916	77.8821	22.1979	56.8451	28.7866
ENSG00000145495.16	MARCHF6	27.8502	43.8428	26.6008	44.9467	21.3371	41.8041	21.7628	28.7796	45.6751	40.798	31.0756	33.1635	33.5661	42.1508	25.4996	31.8956	21.97	36.3901	21.6387	29.7343	21.3114	32.7346	23.7832	31.6102	19.7269	35.9441	24.4177	31.4778	18.0376	37.3983	21.289	30.4906	23.5195	47.4205	32.0176	49.0353	20.192	51.7117	19.5433	37.3185	24.3577	44.0862	23.4153	43.7615
ENSG00000145506.14	NKD2	0.132382	0	0.643259	0.016736	0	0	0.48772	0.201843	0.632237	0	0.729776	0	0.016959	0.051608	0.260064	1.04754	1.12345	0.068763	0.97664	0.047223	0.823577	0.117316	0.983188	0	0.695668	0.053854	1.45342	0.015344	0.750829	0.025869	2.19464	0.209853	0.824326	0	1.90488	0.054625	0.880755	0.090179	0.478777	0.112424	0.01019	0.079605	1.32764	0
ENSG00000145526.12	CDH18	0.147487	0	0.453074	0.065545	0	0	0	0.094991	0.190513	0.449584	0.089141	0.14067	0.128803	0.113234	0.090097	0.490939	0	0.53043	0.201019	0.55893	0.08554	0.051228	0	0	0.024202	0.034066	0.096665	0	0	0.098035	0.023996	0.105073	0	0.11403	0	0.162609	0.018465	0	0.599956	0.35104	0	1.05789	0	0.198306
ENSG00000145536.15	ADAMTS16	0.106676	0.046619	0.782667	0.006054	0.553102	0	0.07462	0	6.74645	0.067678	0.570405	0	0.011881	0	3.13955	0.032698	0.779365	0.031144	0.071385	0.029242	0.013379	0	0.015265	0	0.040176	0.005041	0.097388	0	0.042173	0	0.018066	0	0.181763	0	0.035924	0	0	0	0.115385	0.027387	0	0.029153	0.06399	0
ENSG00000145545.12	SRD5A1	3.3227	2.88849	2.21654	2.56446	3.13362	8.16488	3.15437	1.32997	6.42879	2.56314	3.56754	2.8762	5.26446	2.00195	2.65499	1.92982	3.89179	3.83539	3.94157	2.08035	3.33013	1.85791	2.04973	3.02569	1.78236	2.69342	3.5658	3.04364	3.20971	1.89728	3.31996	3.45013	4.69278	2.73097	4.65385	2.29882	2.26911	4.7295	3.99534	2.41463	3.30233	3.87513	4.49727	3.38948
ENSG00000145555.15	MYO10	0.018227	0.532391	0.089774	0.101589	0	0.072248	0.043626	0.198873	0.014118	0.185592	0.256538	0.026821	0.025629	0	0.291116	0.090134	0.03448	0.309565	0.347573	0.243287	0.009089	0.419202	0.123572	0.193926	0.028402	0.984726	0.129702	0.213814	0.009733	0.008252	0.041239	0.154803	0.190865	0.146293	0.037305	0	0.008923	0.18455	0.217592	0.083997	0	0.059781	0.128403	0.139327
ENSG00000145569.6	OTULINL	0.157983	0.014033	0.101378	0.071832	0.88728	0.119802	0.390512	0.440191	1.1498	0.747286	0.207452	0.241411	0.008624	0.153542	0.194468	0.079993	0.380051	0.41915	0.046822	0.016857	0.087813	0.014334	0.024894	0.122357	0.074767	0.544924	0.198712	0.027088	0.415264	0.22045	0.093043	0.017446	0.326633	0.007176	1.01782	0.07902	0.051589	0	0.092772	0	0.00257	0.025487	0.01352	0.203876
ENSG00000145592.14	RPL37	992.252	712.024	818.619	1079.46	874.082	852.102	483.052	756.308	1400.37	812.147	999.171	915.554	1042.44	849.9	941.219	820.59	683.57	566.53	541.004	499.138	426.059	804.693	482.921	716.817	784.393	756.77	633.827	666.932	399.77	689.717	554.256	788.409	603.569	989.689	690.452	810.636	478.318	972.871	768.666	905.527	815.627	838.092	381.198	986.848
ENSG00000145604.17	SKP2	6.97603	15.114	5.9939	14.9612	13.855	10.5683	9.90832	9.62322	19.1088	10.1367	7.30715	18.4543	9.94243	8.05132	5.21183	9.7934	9.97059	8.77488	12.9601	6.49973	10.5689	8.46834	10.6224	9.09642	15.1115	9.24092	11.2241	10.7164	11.4177	9.47381	12.7121	7.7057	11.3257	12.4358	19.6352	11.4908	7.13872	9.6872	13.9326	8.45414	11.4239	10.4962	8.92375	12.7399
ENSG00000145623.13	OSMR	0	0	0.043348	0	0	0.008105	0	0.005311	0.029855	0.024293	0.029052	0	0.129936	0	0.029389	0.007336	0.012243	0.073115	0.014961	0.051654	0	0.032726	0	0.033194	0	0.100307	0	0.06087	0	0.004198	0	0.020005	0	0	0	0	0	0	0.009158	0.024579	0.038689	0.006542	0.008708	0.117599
ENSG00000145626.12	UGT3A1	0	0.011368	0.056991	0	0	0	0	0.009811	0.690684	0.121077	0.190799	0	0	0	0.281435	0	0	0.272389	0	0.03207	0	0	0	0	0.004443	0	0	0	0	0	0.00373	0	0	0	0.014553	0.004989	0	0	0.191638	0	0	0	0	0.009759
ENSG00000145632.15	PLK2	4.83465	2.38958	2.4037	10.8686	2.37528	4.73266	2.51082	4.70381	4.81993	17.0443	2.21472	8.43755	5.71751	5.69263	5.2695	7.92094	4.12103	7.32887	1.01394	5.54134	0.400266	2.52644	1.14633	14.0941	0.886351	9.29141	0.742108	6.39831	0.603956	2.89407	0.636437	10.2004	1.08144	13.0277	0.853623	13.0722	2.13532	6.89896	0.463189	6.0058	4.00963	6.11959	1.45962	3.03081
ENSG00000145642.12	SHISAL2B	0	0	0.055229	0	0	0	0	0	0.143156	0.298894	0	0	0	0	0	0	0	0	0	0.024345	0	0	0	0	0.033657	0	0	0	0	0	0.019109	0	0	0	0	0	0	0	0	0	0	0	0	0
ENSG00000145649.8	GZMA	0	0	0.1831	0	0.504635	0.159353	5.07127	0.041238	0	4.07058	0.036656	0.453411	0.126969	0.199387	0	0.055675	0	0.317067	0.051875	0.120844	2.58467	0	0.382933	0.170256	0.125447	1.19843	4.04165	0.039034	9.53233	0.321716	1.19053	0	15.8557	0.293042	47.3534	0	2.70093	0	0	0	0	0	0	0
ENSG00000145675.15	PIK3R1	113.77	36.2574	20.8962	56.8825	32.9954	38.4278	50.0542	27.3165	85.3999	44.1294	33.1208	30.6335	33.0059	22.5017	50.174	41.815	48.8382	52.2907	23.456	19.408	20.3549	19.2727	22.195	24.2865	28.1355	31.803	29.3846	21.0768	30.5746	26.5237	21.342	29.9247	30.9859	41.548	41.145	40.6331	19.0287	29.2179	21.1246	37.569	33.5152	38.5792	44.4111	19.9365
ENSG00000145681.11	HAPLN1	0	0	0	0	0	0	0	0	0.068439	0.394608	0.016638	0	0	0	0.025256	0	0	0.015981	0	0	0.005502	0	0	0	0	0	0	0	0	0.004809	0	0	0	0	0	0	0	0	0	0.028151	0	0	0	0
ENSG00000145685.14	LHFPL2	21.0019	5.21213	16.5084	2.87188	3.11195	3.22199	7.53759	4.78981	17.6829	6.59871	14.7929	6.66713	21.6299	4.96435	17.8131	8.57797	8.09311	6.24465	12.1932	3.55097	10.4004	5.13425	11.5606	7.97982	6.21065	2.5791	10.0554	5.21897	11.7998	5.42577	7.12947	5.62796	4.63631	9.86871	6.84866	3.93467	7.21247	5.28176	7.1009	4.23774	11.693	4.31353	10.2601	2.86687
ENSG00000145687.17	SSBP2	31.6374	31.315	14.2262	35.4084	19.5013	18.5719	17.154	18.917	41.1564	22.4097	14.6831	23.4986	23.8908	13.8148	16.0597	18.6817	17.0539	20.2566	13.4341	10.2101	10.6745	15.2889	11.6335	17.5978	11.7241	24.7378	15.9116	16.5923	10.9417	22.3746	13.1687	20.1776	10.6706	19.7174	16.4408	24.4099	4.78007	16.8743	15.5254	26.5202	22.0547	20.8982	11.457	10.8865
ENSG00000145692.15	BHMT	0	0	0.028854	0	0	0	0	0	0.648552	0.7237	0	0.330899	0.075222	0	0.498561	0	0	0.13202	0	0	0	0	0	0	0	0	0	0	0	0	0.014291	0	0	0	0	0	0	0	0	0	0	0	0	0
ENSG00000145700.10	ANKRD31	0.015888	0.220859	0.040613	0.477553	0.006375	0.112022	0.029915	0.146081	0.136186	0.151074	0.074114	0.381121	0.060646	0.242764	0.129158	0.226894	0.01089	0.58571	0.025032	0.124897	0.054725	0.109951	0.028408	0.254973	0.049825	0.173968	0.015295	0.155152	0.024484	0.2756	0.042521	0.121686	0.005935	0.361803	0.093634	0.10609	0.007592	0.107946	0.038078	0.279133	0.041306	0.175789	0.039687	0.155542
ENSG00000145703.17	IQGAP2	48.6694	8.65888	21.57	3.61025	17.7077	5.36309	18.3697	3.87038	29.2373	8.79748	13.8168	10.315	17.8657	4.60336	9.10608	6.77524	10.1667	5.97137	20.0693	6.35029	14.2672	2.83094	21.1913	7.61657	15.6428	3.0109	13.152	3.83437	11.3907	5.55518	19.6459	6.47176	18.1344	11.7482	33.0906	9.96404	26.6021	11.0375	18.8097	4.93846	37.3011	4.2278	18.4221	9.33896
ENSG00000145708.11	CRHBP	0	0	0	0.222142	0	0	0	0.360968	0	0.223436	0.072295	0.258535	0	0	0	0.13475	0	0.235281	0	0.167685	0	0.314944	0	0.776002	0	0.061399	0	0	0	0.015482	0	0	0	0.42112	0	0.032989	0	0.296722	0	0	0	0.167437	0	1.19388
ENSG00000145715.15	RASA1	25.8694	15.2605	20.4447	22.3931	16.6213	13.768	13.3273	10.9777	53.8548	17.3343	35.9491	17.9405	20.0406	11.5278	21.0248	14.9663	13.0575	14.0182	10.5639	8.21728	8.46768	8.2891	9.25344	10.8171	8.45101	13.9155	11.4824	10.7909	6.31494	15.5049	9.73377	10.7935	12.8421	17.4	15.9593	17.3797	5.81674	12.3856	13.6563	19.0228	10.7583	13.5349	9.98104	14.0849
ENSG00000145721.12	LIX1	0.008709	0.064772	0.11073	0.097515	0	0.695397	0	0.011914	0.290419	0	0.007228	0	0	0.068675	0.109828	0.021906	0	0.073234	0.009997	0.045112	0	0.010282	0	0.046258	0.005992	0.202688	0.004021	0.169681	0	0.062721	0	0.079602	0	0	0	0.459585	0	0	0	0.064202	0.009888	0.058554	0	0.039387
ENSG00000145723.17	GIN1	2.60189	2.17834	2.64138	6.19961	1.53384	4.00524	1.9351	3.60781	4.87709	5.87457	2.27312	3.11772	3.11172	5.23605	2.3768	2.65991	0.94795	2.37914	2.24241	1.75968	1.20918	4.8792	2.42136	3.05582	3.75876	2.06487	1.5729	1.86466	1.70744	2.35284	2.37849	2.06436	5.91139	1.6857	4.38946	4.36716	2.34295	2.4559	2.86623	3.99493	1.86713	4.27866	1.99243	5.64355
ENSG00000145725.20	PPIP5K2	55.3405	48.5419	33.9508	75.7752	29.2623	57.3438	35.6921	28.1388	52.0227	41.4086	30.4176	50.5943	29.2842	30.2214	23.7747	32.6845	27.7891	58.3888	27.3358	22.1866	29.5542	25.1024	33.6458	27.6518	39.5266	38.4148	31.1219	29.5789	29.267	35.4945	30.7676	28.5569	28.1295	48.0536	47.0364	36.4772	24.9314	35.4701	31.1833	47.7685	31.7735	35.0446	39.6269	41.7502
ENSG00000145730.21	PAM	32.5892	1.33645	18.9725	3.90717	13.3156	1.06441	11.7496	0.839308	21.7453	2.57272	11.5386	0.81066	19.4773	0.352253	15.7439	1.25087	10.4826	0.901739	14.2438	0.705974	11.089	0.945327	7.9973	1.69662	12.3566	1.79175	11.0154	0.457416	9.35615	1.30369	12.0551	0.392678	20.1269	1.88008	18.927	2.07642	19.7023	1.65639	10.9055	1.50709	22.4236	1.63771	10.6602	0.897973
ENSG00000145734.20	BDP1	77.1358	52.8277	23.2187	59.3465	24.3882	41.061	24.1373	27.3728	43.1555	41.6821	24.4645	48.4969	25.1361	38.7413	22.0936	40.3406	20.0449	53.3552	20.3518	28.6576	17.8556	26.6194	17.1278	35.4249	22.5533	36.8955	16.2638	26.4818	19.6992	33.0287	15.8441	31.9167	25.2586	57.7002	35.7886	53.62	18.3291	42.9608	18.0634	43.2859	28.8589	41.7573	21.0939	44.6167
ENSG00000145736.14	GTF2H2	31.6124	24.9959	12.1051	17.6935	12.5477	9.18169	31.7784	22.0616	32.3488	20.3878	25.8956	20.6056	33.2695	11.3888	14.4646	23.5535	21.3514	18.2636	14.6687	10.2201	18.4193	14.3655	41.6888	32.9908	25.8472	13.3512	24.6521	12.1529	19.1644	12.7966	9.01838	7.26281	29.6025	32.3118	34.6986	22.4272	20.8172	17.3866	41.9847	33.0628	33.2417	18.682	8.93755	13.3325
ENSG00000145740.20	SLC30A5	18.2321	7.46367	18.6841	10.3196	14.805	6.52926	14.5948	13.6024	21.4266	11.9947	14.1307	10.0671	24.7418	14.153	10.3508	6.47197	10.9099	16.5658	17.9506	8.28116	17.8146	7.64026	18.1117	15.8714	18.7537	8.13017	17.9519	9.36131	13.965	8.68252	20.93	8.47455	17.5296	18.2434	22.2411	8.25731	18.7029	16.1134	19.922	11.0624	16.3212	15.8898	21.2918	7.24741
ENSG00000145741.17	BTF3	186.095	171.97	237.96	222.199	243.512	159.077	197.355	173.517	439.498	176.014	298.354	174.146	286.941	143.642	241.155	154.889	226.122	137.766	200.513	105.329	167.41	138.285	180.966	162.564	284.872	159.692	223.777	128.339	157.548	152.146	207.497	146.633	198.315	227.092	314.326	207.197	162.273	179.997	264.605	157.201	265.725	167.482	175.12	175.729
ENSG00000145743.18	FBXL17	3.51836	15.1847	3.29755	18.1229	4.48063	15.5645	4.32761	9.6951	5.77029	8.31519	3.99929	15.2048	4.39345	10.617	5.11381	17.7134	2.27431	16.7277	4.27513	9.71362	2.208	11.9703	3.90475	12.3426	2.0347	11.7676	2.32538	8.36499	5.33322	9.25187	4.09565	7.80094	6.36641	14.6951	7.11386	11.3427	1.67752	15.8447	4.31554	15.3049	3.62	9.21871	4.8371	9.06121
ENSG00000145757.16	SPATA9	0.038148	0	0.342373	0	0.907219	0	0.719966	0	2.44744	0.360985	0.832029	0.15879	0.339062	0	0.946182	0.056305	1.09592	0.201697	0.100329	0.196146	0.183381	0	0.038014	0	0.153724	0	0.375099	0	0.363993	0.011359	0.074085	0	0.126476	0.415502	0.946488	0.245537	0.293714	0.088541	0.046999	0	0.062947	0.092267	0.218228	0.201532
ENSG00000145777.15	TSLP	0.141451	0	0.547861	0	0	0	0.222251	0	0.398905	0	0.315821	0	0.160034	0	0.064741	0.032376	0	0.062885	0.01615	0.005919	0.231184	0.015524	0.110856	0	0.048462	0.006911	0.180528	0	0.228622	0	0.034239	0.010805	0.151483	0	0.424204	0	0.321963	0	0.010977	0	0.727932	0.015692	0.171048	0
ENSG00000145779.8	TNFAIP8	59.2602	129.447	56.8508	140.07	44.2298	112.455	37.2498	77.9898	75.6455	97.1841	35.1182	95.8528	68.309	73.48	35.6004	79.1128	35.9376	92.4776	52.4875	61.9666	48.0777	75.9905	54.6455	85.4421	70.3007	82.2909	70.994	82.2775	39.4274	91.133	60.2192	88.4212	51.0296	116.056	59.7837	137.099	53.444	82.9432	57.8174	100.586	79.9181	92.8981	51.8408	90.6659
ENSG00000145780.8	FEM1C	10.5806	3.46649	8.53929	5.88181	4.048	4.32251	5.83472	2.98671	8.79249	4.35447	5.98185	3.86393	5.49418	3.61323	7.59551	3.80992	5.20078	6.08003	5.78316	4.00308	5.09084	2.59526	4.64031	4.00602	6.20634	4.04638	5.45553	3.28145	4.44496	3.00154	4.97198	3.14806	6.55953	5.80586	7.41894	6.26441	6.63753	3.90449	4.8319	4.27495	6.26895	3.95556	6.74237	3.92333
ENSG00000145781.9	COMMD10	7.28046	14.1489	9.64693	19.5506	7.29071	18.3558	6.7568	11.092	14.2002	19.3518	7.02965	17.337	9.36315	20.9005	7.37557	16.7603	5.6219	19.9378	7.52745	12.1045	7.47571	11.6406	6.89407	11.8735	8.71808	15.7015	8.31815	9.47947	7.03494	12.6785	8.06105	10.7037	7.23663	19.7506	13.2657	20.7979	6.95722	15.737	8.99409	13.3652	7.48788	17.2003	12.9486	17.1105
ENSG00000145782.13	ATG12	38.8651	35.0267	27.1322	39.697	21.141	30.7606	19.9131	25.3954	50.7271	32.1997	22.4533	37.102	22.9944	16.2673	21.4478	27.4402	26.0799	33.4696	18.9143	19.2662	20.4176	16.8684	18.6737	26.6963	23.3448	28.0241	23.1888	24.3832	18.3612	30.4295	22.7753	26.879	17.195	36.2673	31.0909	43.5378	19.9271	30.0858	25.7567	33.7444	25.4667	30.974	20.9091	33.6354
ENSG00000145794.17	MEGF10	0.094288	0.002596	0.140388	0	0	0	0.005643	0.048748	0.085934	0.249706	0.287398	0	0	0.01894	0.057056	0.100344	0	0.579674	0.157896	0.100648	0	0	0.007676	0	0	0.007501	0.013543	0.013078	0	0	0.001459	0.011724	0	0.085153	0	0.065291	0.004046	0	0.12748	0.247476	0.080764	0	0.012497	0.175554
ENSG00000145808.10	ADAMTS19	0	0	0.091084	0	0	0	0	0	0	0.053274	0	0	0	0	0.100838	0.129624	0	0.055614	0	0.008635	0	0.029908	0	0.042541	0	0	0	0	0	0.004471	0.002158	0	0	0	0	0	0	0.036989	0	0	0	0.006966	0.055273	0.114594
ENSG00000145817.17	YIPF5	19.6256	6.27299	22.4495	6.19967	15.3103	8.27419	15.6061	8.37092	26.7138	9.10398	18.6892	8.53022	16.7631	5.35996	20.7925	7.0473	13.6402	6.53976	20.5292	6.41335	22.1453	6.63476	16.2897	8.71501	19.8257	9.53924	20.8321	6.01963	12.567	6.73206	21.0972	6.66983	18.462	11.0092	29.463	8.3098	24.1821	9.62854	25.7911	6.01758	18.4136	7.30611	17.3513	10.9615
ENSG00000145819.18	ARHGAP26	8.10817	8.1393	9.50671	8.44019	17.077	4.5731	2.49106	3.09862	6.71698	5.97361	7.22494	6.73599	13.9712	7.02279	7.87061	8.10642	6.62656	6.41334	7.39152	4.32109	4.51746	1.74743	4.36831	5.30781	4.27018	5.37942	5.3138	3.61323	5.13166	6.25559	4.83573	3.65938	6.49307	7.60192	6.54385	5.58915	2.51924	5.8795	6.77391	4.24866	8.76791	6.64281	5.61291	7.80525
ENSG00000145824.13	CXCL14	0	0	0	0.019618	0.011083	0	0.057028	0	0.271275	0.182391	2.67984	0	0.019825	0	0.487198	0.078576	0.07613	0.13931	0.012037	0.03833	0.025917	0.008144	0	0	0.021706	0	0.029084	0	0.010692	0.015045	0.021859	0	0	0	0	0	0	0	0	0.055234	0.011947	0.023251	0	0
ENSG00000145826.9	LECT2	0	0	0.164768	0	0	0	0	0.03885	0	0.342435	0	0.107846	0	0.058793	0.106054	0	0	0.182538	0	0.072941	0.021187	0	0	0	0	0	0	0	0	0	0	0.064194	0.041135	0	0	0	0	0	0.040271	0.085332	0	0.346516	0	0.23272
ENSG00000145832.15	SLC25A48	0	0	1.34241	0	0	0.012962	0.008393	0	0.415076	0.416498	0.7997	0.033158	0	0	1.12139	0	0	0.949717	0	0.042996	0.202564	0	0.010181	0	0.006395	0.008214	0.010641	0	0	0.013999	0	0	0	0.014802	0	0	0	0	0.014409	0	0	0.020605	0	0
ENSG00000145833.16	DDX46	82.9177	61.6716	40.9879	66.2404	59.754	45.9571	48.6368	39.3364	92.2781	46.401	41.6205	54.3785	48.7243	39.3703	30.9337	49.2659	47.9844	54.0804	59.609	36.163	49.3234	41.0872	52.0389	50.838	67.0887	50.6607	61.6148	39.8372	59.7648	47.4858	55.1281	42.0093	55.3821	74.2899	106.67	70.6044	45.196	60.335	63.0495	53.7043	52.2402	51.4759	49.8797	52.998
ENSG00000145835.6	CDKN2AIPNLP2	0	0	0	0	0	0	0	0	0	0	0	0	0	0	0	0	0	0.771953	0	0	0	0	0	0	0	0	0	0	0	0	0	0	0	0	0	0	0	0	0	0	0	0	0	0
ENSG00000145839.2	IL9	0	0	0	0	0	0	0	0	0	0	0	0	0	0	0	0	0	0	0	0	0	0	0	0	0	0	0	0	0	0	0.054239	0	0	0	0	0	0	0	0.057743	0	0	0	0	0
ENSG00000145850.9	TIMD4	3.16047	0	4.22312	0	6.09796	0	15.2039	0.038123	0.436578	0.06824	15.5795	0.066176	3.09827	0	10.1118	0	9.71431	0.124316	4.94408	0	4.56667	0.06085	0.952909	0.18666	2.28265	0.135875	5.36341	0	8.50473	0	2.25446	0	9.45409	0	20.1048	0	7.58957	0	4.65977	0	0.275706	0	0.219744	0
ENSG00000145860.12	RNF145	15.0341	14.0171	10.1688	18.7941	14.6045	11.633	7.88457	11.2889	18.5913	16.2574	8.00329	13.0309	17.5312	13.4935	8.51274	14.6983	9.19723	23.6423	9.62496	7.85234	9.90675	9.61626	7.51056	13.3367	14.096	14.2911	9.85735	10.3308	7.94773	12.6567	11.5025	10.7603	11.4715	16.0922	17.434	21.6714	9.08259	14.5695	13.5443	10.0081	14.0209	11.0472	10.3802	14.7795
ENSG00000145861.9	C1QTNF2	0	0	0.044943	0	0.082625	0	0	0	0.512004	0	0.058876	0	0.02699	0.007994	0.125566	0	0	0.094911	0.016343	0.026207	0.005867	0	0	0	0	0.013987	0	0	0	0.020471	0.014849	0	0.006968	0	0	0	0	0	0.011107	0	0	0.015878	0	0.021356
ENSG00000145863.11	GABRA6	0	0	0.115487	0	0	0	0	0.039826	0.686788	0	0	0	0	0	0.019851	0	0	0.019149	0	0	0.006494	0	0	0	0	0	0	0	0	0	0	0	0	0	0	0	0	0	0	0	0	0	0	0
ENSG00000145864.14	GABRB2	0.125821	0.24733	0.401942	0.070263	0	0	0	0	0.36937	0.336457	0.531664	0.418113	0.00467	0.264748	0.868514	0.225322	0.005255	0.870567	0.002817	0.152183	0	0.06527	0	0.263207	0.009836	0.392572	0.003625	0.026711	0	0.238129	0.009445	0.045346	0.037532	0.118747	0	0.154214	0.069133	0.376434	0.131837	0.328688	0.380308	0.162918	0.03034	0.244915
ENSG00000145868.17	FBXO38	37.9546	38.5245	29.6324	50.475	14.3502	43.6562	15.2275	23.3038	42.1572	34.9805	25.8427	39.0174	17.773	23.731	30.9619	32.3874	14.6549	35.7248	16.8298	20.87	17.9608	21.5559	15.6367	24.0519	21.7638	27.8492	16.1209	21.1593	17.2425	31.5534	14.364	27.0342	18.2092	40.1456	22.755	27.2904	15.7808	37.8397	18.7058	30.516	22.4297	32.3556	22.5394	30.6282
ENSG00000145879.11	SPINK7	0	0	0	0	0	0	0	0	0.078733	0	0	0	0	0	0	0	0	0.099813	0	0	0	0	0	0	0	0	0	0	0	0	0	0	0	0	0	0	0	0	0	0	0	0	0	0
ENSG00000145882.11	PCYOX1L	3.59414	6.58199	3.9622	7.98954	5.66362	6.18909	3.70085	5.72649	8.30836	6.39102	3.36479	8.18586	2.85255	5.29593	4.73162	5.0816	3.5922	6.10087	5.315	4.33731	4.86478	5.53217	3.18093	5.30055	6.49787	7.17152	4.61	7.12905	5.62453	6.4234	3.72788	4.78036	4.35892	8.63873	7.17586	6.96109	2.86821	7.98953	4.64638	5.26223	3.5925	6.44102	3.32109	5.61224
ENSG00000145888.11	GLRA1	0	0	0.095881	0	0	0.016122	0	0	0	0.080136	0.056828	0.091579	0	0	0.1302	0.028731	0	0.0887	0	0.017699	0	0	0	0	0	0	0	0	0	0	0	0	0	0	0	0	0	0	0.017819	0.024023	0	0.076469	0	0
ENSG00000145901.16	TNIP1	1130.21	153.166	354.792	186.069	285.43	141.708	332.459	112.012	570.661	121.845	404.336	112.364	382.106	123.798	439.622	136.498	516.665	199.669	313.66	106.256	258.416	138.53	245.547	145.019	389.823	115.331	309.261	127.002	275.192	113.639	275.581	107.212	368.336	207.48	384.384	193.653	319.215	188.603	270.742	140.537	403.961	163.579	334.815	157.333
ENSG00000145907.16	G3BP1	152.596	74.7684	141.198	96.1842	117.622	64.0935	115.992	70.1667	147.205	80.1735	138.545	61.3986	123.297	60.0468	121.832	57.0211	97.451	79.7387	147.69	46.0359	130.048	53.0711	128.947	75.7635	204.021	64.6791	149.822	59.4494	140.225	63.4385	131.289	54.5514	129.391	85.8578	254.851	92.8566	116.597	80.1479	187.747	77.3865	152.988	72.8353	140.922	84.7715
ENSG00000145908.13	ZNF300	1.5476	5.85066	0.492869	4.68653	0.020667	7.43445	0.361689	3.33683	0.380192	5.48023	0.635542	3.32458	0	2.74726	1.4864	4.87655	0.346094	11.0218	0.873196	3.39631	0.29454	2.89356	1.36286	3.14834	0.157994	3.92547	0.426184	2.27911	0.255731	4.61283	0.390393	4.22278	0.296072	4.25031	0.326331	6.07275	0.231782	2.3403	0.787806	5.62328	0	4.59374	1.31624	4.76226
ENSG00000145911.6	N4BP3	2.09977	5.67047	1.75671	6.49779	1.76066	5.82595	2.33455	5.27215	1.18156	5.98307	2.35851	4.15737	5.30228	5.18513	0.581688	5.6536	1.40377	4.84863	1.67056	3.49829	1.05843	4.01638	1.16769	4.52714	1.20876	5.07429	1.35334	4.54123	1.71449	6.0056	2.24548	5.3306	2.13098	5.91023	1.61798	4.39426	1.66172	5.94969	2.90538	5.62412	4.16502	6.23199	1.61766	5.73879
ENSG00000145912.9	NHP2	98.2787	61.7656	87.0353	77.5248	171.707	49.0001	139.231	61.9048	200.308	52.0989	103.425	50.7988	114.227	57.5041	83.4688	50.2541	143.732	55.636	159.901	32.2184	117.89	54.0389	121.438	70.477	210.431	61.9391	152.949	54.3104	142.16	55.2091	134.683	53.8936	158.099	118.335	307.324	87.2197	107.186	75.6526	166.594	54.4917	183.303	53.3016	127.709	52.6888
ENSG00000145916.19	RMND5B	14.0825	13.8767	10.329	13.9452	18.1822	17.4927	11.1615	11.5178	16.5966	11.012	10.1688	14.2161	13.7892	9.78515	7.03705	12.7375	10.431	15.744	13.4493	9.70602	11.0317	9.76945	11.8374	14.5206	14.5803	15.1803	11.0946	13.6515	13.5966	13.904	13.1343	12.4237	20.3771	17.5849	18.2976	14.2556	9.26982	12.9869	19.8871	12.8916	12.0887	18.5295	15.15	17.7203
ENSG00000145919.11	BOD1	21.4903	20.4326	16.798	30.3201	13.6744	20.3926	12.6944	18.5527	33.1136	20.7428	18.8953	15.5771	11.379	18.1422	20.3442	19.3722	14.8391	22.8234	15.9109	13.0604	12.9512	15.4575	11.2439	23.7781	17.1217	21.0618	14.283	15.2074	16.1752	17.3482	14.2083	17.2559	12.9483	24.0616	20.976	22.1614	11.507	23.258	19.8678	19.8158	19.2932	20.776	15.0728	21.5178
ENSG00000145920.15	CPLX2	0.014091	0	0.784469	0.166889	0.141761	0.085635	0.003172	0	0.661907	0.139029	0.183607	0.013936	0.092331	0	0.3084	0.017767	0.003857	0.485262	0.0081	0.154233	0.042296	0.032342	0.004305	0.045826	0	0.003467	0	0	0	0	0.017565	0	0	0.099705	0	0	0	0	0.041139	0.317919	0.008009	0.133372	0	0.151445
ENSG00000145934.17	TENM2	0.094689	0	0.124422	0	0.014447	0	0.090256	0	1.59276	0.176654	0.292036	0.162587	0.246031	0.002235	0.776716	0.29566	0.11073	0.463434	0.270637	0.018805	0.017941	0.002285	0.159244	0.001841	0.133972	0.001944	0.389822	0.003379	0.042467	0.011198	0.06907	0	0.34344	0	0.073887	0	0.020999	0	0.088574	0.014443	0.121245	0.026368	0.083264	0.005999
ENSG00000145936.9	KCNMB1	0.041031	0	0.121751	0.044415	1.63967	0	0.057152	0	1.07342	0.282571	0.544624	0.026978	0.05844	0	0.359592	0.101638	0.397343	0.234576	0.048509	0.021971	0.028157	0.002694	0	0.00951	0.004698	0.016778	0.006307	0.005836	0.024181	0.009845	0.047402	0	0.01339	0	0.016204	0	0.001809	0	0.094649	0	0.044086	0.007667	0.005117	0.030339
ENSG00000145945.7	FAM50B	2.41219	3.97395	1.73578	2.2299	4.64369	5.25492	3.63068	3.97252	9.4083	3.35837	1.98139	4.46678	1.75693	4.47162	1.87678	1.01416	3.59272	3.73085	2.41643	1.78623	2.73924	1.66313	2.03926	5.00393	3.99972	2.89642	2.71786	3.54188	3.24389	2.75122	3.73174	2.30573	2.25677	4.07487	3.44603	3.64574	1.63742	2.99903	3.3148	1.86672	3.73802	2.13223	3.62054	3.23116
ENSG00000145949.11	MYLK4	0.038968	0.155631	0.112853	0.557133	0.045717	0.139879	0.044202	0.122212	0.274102	0.229448	0.153238	0.319593	0.021241	0.003267	0.147954	0.35176	0.027763	0.273649	0.057686	0.238559	0.03913	0.205058	0.061326	0.127392	0.021894	0.268814	0.048968	0.195526	0.079009	0.285241	0.084108	0.257853	0.090321	0.358293	0.163264	0.035131	0.04139	0.69961	0.122965	0.223933	0.028504	0.395273	0.066765	0.19416
ENSG00000145975.15	FAM217A	0	0	0.037737	0	0.016627	0	0	0	1.19366	0.225419	0.35679	0	0	0.062795	0.022685	0.140782	0	0.043943	0	0.03432	0	0	0	0	0	0	0.054985	0	0	0	0.006261	0.08842	0	0	0	0	0	0	0.058571	0	0	0	0	0
ENSG00000145979.18	TBC1D7	8.99705	9.239	8.63627	10.4514	8.05569	7.45156	7.36815	4.821	13.8384	11.2712	7.60121	10.6055	9.81054	4.15436	9.99247	10.5493	5.73433	8.67807	7.60104	4.86351	7.26419	4.80935	7.6258	7.118	10.049	8.3475	8.22697	11.0197	5.8102	6.28682	8.42876	7.21425	9.7559	8.69187	14.696	7.46141	6.09954	5.63098	9.76098	8.80908	9.55632	6.88002	9.51837	11.2809
ENSG00000145982.13	FARS2	4.10349	7.7682	5.54485	8.38834	4.83254	9.69248	3.57869	5.25634	5.10005	5.56179	5.28521	7.93302	4.83417	4.77846	4.37172	6.543	4.53256	6.33058	5.68569	5.05157	4.52469	5.50792	5.25488	6.08718	6.4341	6.98221	5.41753	4.27501	4.06391	5.74531	5.83733	4.67757	5.26561	8.7857	9.3996	6.14795	3.11727	10.1455	6.12762	5.52464	5.87478	6.68302	5.06994	8.1347
ENSG00000145990.11	GFOD1	10.0265	7.0494	7.09415	11.3453	9.78336	4.69835	9.13996	4.55633	12.9169	5.32949	11.8757	7.12301	11.5368	7.12661	7.46497	6.36282	9.64741	9.81321	7.28411	8.29199	5.46634	6.10535	4.78055	7.83828	7.22099	6.81175	7.20237	7.76615	7.71658	3.98209	5.52585	3.08032	10.9408	7.8991	14.9599	6.2165	2.75186	9.3788	10.0659	7.93889	11.6223	7.09469	4.50249	9.50025
ENSG00000145996.11	CDKAL1	12.5074	11.0003	8.26903	13.8355	8.94832	9.33278	7.78193	6.03104	15.1942	12.0273	6.60869	10.6566	8.39435	7.32079	6.97633	10.1906	5.98291	11.8145	10.0905	7.03756	10.6989	6.39493	9.89364	8.22216	12.135	8.84185	12.8981	7.35155	8.60243	8.68781	9.04776	6.71477	8.86429	12.6741	13.7872	12.1756	9.73039	8.12584	8.12624	10.3352	9.7211	10.7786	9.72439	10.1443
ENSG00000146001.5	PCDHB18P	0	0	0.045291	0	0.045424	0	0	0	0.212805	0.733042	0.04297	0.186904	0.168421	0	0.054237	0.109887	0	0.13862	0	0.038899	0	0	0	0.004833	0	0	0	0	0	0	0	0	0	0	0	0	0	0	0	0	0	0.034796	0	0.128283
ENSG00000146005.4	PSD2	0.02865	0	0.14468	0	0	0.094887	0.029017	0.019625	0.202322	0.089711	0.101305	0	0	0.13749	0.117625	0.036117	0.004303	0.146127	0.024701	0.132501	0.005913	0.014138	0	0.020048	0.017267	0.035236	0	0	0.047165	0.03101	0.11751	0.005518	0.031634	0.0455	0.011345	0	0.058875	0.014247	0	0.007562	0.008141	0.040243	0.170308	0.0758
ENSG00000146006.8	LRRTM2	0.031623	0.055492	0.140678	0.054238	0.002783	0.073587	0	0.032322	0.209551	0.057738	0.079172	0.020871	0.015089	0.391245	0.126779	0.013327	0.009506	0.183159	0.307285	0.054042	0.015259	0.166599	0.016134	0.016557	0.032719	0.015586	0.07078	0.004516	0.013359	0.022875	0.034957	0.044773	0.16016	0.012565	0.033426	0.02406	0.036397	0.042077	0.033281	0	0.040517	0.057454	0.081617	0
ENSG00000146007.11	ZMAT2	110.9	39.6958	43.4121	44.9426	66.6833	38.0813	54.0595	36.2693	80.5237	38.7873	46.8293	34.0784	39.2139	30.7916	43.3821	32.9202	62.3988	57.0637	47.9091	24.0143	40.1648	32.8006	45.069	39.038	57.8081	34.4392	50.8301	36.7501	52.0111	35.4646	47.5652	32.4266	61.0146	52.8301	78.8479	53.6944	44.9181	45.5129	53.402	36.1422	50.7576	41.1233	51.3907	32.9069
ENSG00000146013.11	GFRA3	0	0	0.059733	0	0.542993	0	0	0.008682	0	0	0.015696	0	0.01801	0.010658	0.143788	0	0	0	0.010926	0	0.039213	0.007408	0.011584	0	0	0	0	0	0	0	0	0	0	0.015198	0.121124	0.014529	0.005045	0	0.149026	0	0	0	0.014608	0
ENSG00000146021.15	KLHL3	8.01467	1.6292	2.55188	2.50665	6.10789	3.28456	3.69421	1.52541	8.59305	2.48879	4.67709	3.92988	4.43035	1.48599	4.48282	1.32921	7.22673	2.71915	2.43708	1.00805	3.38048	1.66141	3.90916	1.13952	2.39999	2.27395	3.31601	1.49282	3.21067	1.57891	2.6579	1.87205	3.42946	2.60764	4.09512	0.956014	1.53408	1.16984	3.23245	2.41528	3.99663	1.99056	3.1488	1.42378
ENSG00000146038.12	DCDC2	0.041159	0	0.10947	0	0	0	0	0.004064	0.510974	0.512844	0.042024	0	0.800027	0.003875	0.081237	0	0	0.124738	0.015345	0.081241	0.039656	0.074576	0.394707	0	0.011815	0.020255	0.012345	0	0	0	0.011217	0.027413	0	0.027239	0.027169	0	0.01652	0	0	0	0	0.042549	0	0
ENSG00000146039.11	SLC17A4	0	0	0.068078	0	0.007703	0	0	0	0.329875	0.095632	0.207036	0	0	0	0.23163	0.011548	0	0.268333	0	0	0	0.011418	0.008892	0	0	0	0	0	0	0	0	0	0.007145	0	0	0	0	0	0.011386	0.061261	0	0	0	0
ENSG00000146047.7	H2BC1	0.186337	0	0.083419	0	0	0	0	0	0	0.347003	0.068348	0.176249	0	0	0.967556	0	0	0.117834	0	0.036932	0.070861	0	0.051783	0	0.150954	0	0.080234	0	0	0	0.029797	0	0	0	0	0	0.045974	0	0.063089	0	0.100184	0	0	0
ENSG00000146049.2	KAAG1	0	0	0.109497	0	0	0	0	0	0	0.272768	0.06503	0	0.024916	0	0.166038	0.032886	0	0.14695	0	0.012001	0	0	0.016048	0.086601	0	0	0.012216	0	0	0	0	0	0	0	0	0	0	0	0	0	0	0	0	0
ENSG00000146054.18	TRIM7	0.412004	0.434924	0.757549	1.11271	0.16125	0.565918	0.172547	0.547672	0.730803	0.349199	0.386635	1.22966	0.197298	0.741292	0.496223	0.525389	0.181765	0.577228	0.151677	0.625636	0.081354	0.389987	0	0.273921	0.083435	0.290033	0.056039	0.690247	0.348055	0.523629	0.163445	0.71183	1.27396	0.787067	0.719457	0.40321	0.337764	0.750415	0.725826	1.08859	2.51724	0.752659	0.0289	1.06929
ENSG00000146063.20	TRIM41	8.54541	10.611	11.9366	9.39239	10.3983	8.35976	9.93839	9.28623	16.4336	8.36702	9.36359	9.02361	9.56016	9.3938	8.19349	7.44048	9.92053	11.8039	8.49681	7.46295	8.92166	8.55536	8.8841	8.06106	8.16521	8.00873	9.56765	8.90476	9.63941	8.73265	8.87526	6.80419	10.9664	11.2682	13.2388	8.45654	7.0912	12.9371	9.67728	6.69706	8.30976	9.32164	8.42884	10.9628
ENSG00000146066.3	HIGD2A	31.1206	36.2048	35.055	28.9713	46.8058	24.5882	42.6052	31.7182	64.3818	29.5508	41.6977	23.6554	49.9803	28.8721	48.1299	21.0578	41.7164	17.6047	44.9347	21.047	30.1115	17.5785	37.8525	31.1973	30.7265	19.4797	36.1382	21.0737	33.5951	20.9701	42.0081	20.9425	44.0603	42.3717	56.4794	38.151	32.2528	29.6144	43.9507	19.5026	46.9181	26.8325	44.3723	29.5359
ENSG00000146067.16	FAM193B	18.2498	102.133	25.1773	106.112	22.7315	91.1569	21.5535	83.6257	43.4392	80.6231	16.538	74.0192	31.746	76.5372	20.2445	98.8653	16.5396	87.8985	26.6888	58.1006	27.6809	80.1311	29.5653	85.9004	19.2939	87.1167	25.435	90.4488	27.6769	84.5401	28.7639	78.3295	43.6959	115.761	38.8712	90.5502	16.1507	98.8212	32.4812	69.092	23.2813	99.6391	28.4934	100.386
ENSG00000146070.17	PLA2G7	0	0	0.152161	0.050948	0	0.028185	0.027387	0	0.09341	0.075334	0.074931	0.072082	0.017191	0.010176	0.045742	0	0.012186	0.08863	0.040546	0.066597	0	0.042452	0.044223	0	0.069514	0.124919	0.008246	0	0.010269	0.013043	0.031564	0.027873	0.078812	0	0	0	0.019256	0.107304	0.621211	0	0	0	0.055661	0.054302
ENSG00000146072.6	TNFRSF21	0.018302	0.090709	0.096857	0.01707	0.212041	0.172053	0.012348	0.004171	0.258113	0.571429	0.060713	0.108473	0.347459	0.087558	0.069202	0.287512	0	0.14294	0.083993	0.173543	0.011309	0.071974	0.039038	0.017052	0.037762	0.049423	0.029562	0.062557	0.231576	0.138311	0.009544	0.084398	0.008961	0.225077	0.043441	0.6601	0.016955	0	0.100372	0.038519	0.103861	0.246611	0.061946	0.17918
ENSG00000146083.12	RNF44	10.2707	87.488	10.9039	91.9061	21.529	91.2771	11.3614	79.511	28.8858	72.2315	15.0236	70.8013	23.7306	79.4131	16.3848	70.7489	13.6278	92.6643	12.5519	57.5138	10.9281	73.8775	9.88809	87.1068	9.07088	81.9312	10.6149	83.7056	11.2046	78.6544	12.9703	72.7498	20.1267	82.7333	21.9742	87.3003	7.29858	96.5386	19.6766	71.583	14.1435	94.9194	11.2979	80.9199
ENSG00000146085.8	MMUT	6.33606	5.66424	5.34805	4.0111	4.02657	3.92869	3.6666	3.05408	9.54933	4.40571	4.46596	3.21114	5.02271	3.70972	5.2912	3.9903	3.57243	2.98952	5.80797	2.55909	6.04897	3.01161	5.35811	3.66602	5.93307	3.01132	6.0258	2.91031	3.99973	3.29421	4.68307	2.6184	6.6254	5.45136	6.67469	3.44774	5.00871	4.05977	5.4886	3.5587	6.01792	3.45905	7.40006	3.86283
ENSG00000146090.16	RASGEF1C	0.029859	0.064815	0.179634	0	0.053627	0.031073	0.013403	0.088978	0.343083	0.092452	0.150385	0.088198	0.100513	0.041714	0.092732	0.055872	0	0.043431	0.034069	0.167461	0.061396	0.058028	0.072299	0.090054	0.020448	0.045381	0.027546	0.088979	0.046228	0.106655	0.072098	0.022787	0.029049	0.023971	0.011778	0.022096	0.02362	0.029294	0.130407	0.077863	0.008438	0.215193	0.022584	0.155757
ENSG00000146094.16	DOK3	19.3789	21.9022	54.1174	15.8046	26.7421	22.5466	28.716	29.5666	50.6248	23.7544	27.8627	21.525	31.4111	22.7951	26.5335	19.8446	28.8818	18.8102	32.5898	19.4979	27.3342	21.7103	27.287	20.4916	25.1635	18.0054	33.0519	21.7052	26.0548	14.7119	27.0256	16.2067	41.0539	29.278	43.3688	29.6815	25.2294	28.0474	36.6788	12.0033	35.2463	20.6298	37.8232	35.389
ENSG00000146109.5	ABT1	8.76949	7.83361	6.18565	7.31933	7.65093	7.64626	6.223	7.09352	10.9634	5.6566	6.41156	6.63459	5.48276	5.70261	5.91237	6.58737	6.28947	8.25516	6.91864	3.8593	6.64399	6.633	6.09694	6.07633	7.84667	6.93994	6.60315	6.67776	6.36446	7.90794	7.22142	6.0949	8.40441	9.04978	10.791	8.63285	5.81851	7.89504	8.27738	7.68222	6.79691	7.27057	7.38063	8.1105
ENSG00000146112.12	PPP1R18	82.5827	65.0091	41.7574	78.5281	82.5933	66.123	56.6926	64.8658	86.8378	58.8298	45.0076	67.0766	40.8718	63.0459	62.7611	65.4267	46.8497	58.2888	46.1826	46.6801	44.5288	54.8283	36.823	67.9888	51.2956	64.6626	38.3276	63.1636	52.4412	63.3611	45.4406	63.7357	53.2159	89.6499	65.3854	92.5687	38.077	81.1935	42.5684	61.7966	52.9671	68.4477	49.7249	86.8718
ENSG00000146122.17	DAAM2	0.106095	0.010482	1.10998	0.055233	0.004455	0.011781	0.044925	0.007715	1.08099	1.58878	0.605373	0.124735	1.64507	0.008773	0.878362	0.203332	0.04955	1.14747	0.750034	0.145076	0.279255	0.006658	0.206187	0.019679	0.424807	0.008308	0.153039	0	0.481009	0.018273	0.167802	0.019512	1.01051	0	0.089312	0	0.112533	0.051634	0.450492	0.214181	0.251486	0.172079	0.36475	0.217017
ENSG00000146143.19	PRIM2	10.7555	5.68757	6.10478	7.75637	12.009	10.938	8.36354	2.98572	20.296	7.81428	7.89735	6.69576	10.9666	4.21899	9.50235	5.38131	6.87311	4.77925	11.9548	4.05051	8.38545	4.34953	9.92	3.82956	14.5673	4.40896	12.24	3.2744	8.68154	4.76163	10.0884	3.86395	7.68782	6.14456	18.364	6.57474	8.96027	5.4947	11.7081	13.3236	11.2657	3.65377	9.15987	3.40894
ENSG00000146147.15	MLIP	0	0	0.120813	0	0	0	0	0	0.186432	0.151726	0.065139	0	0	0	0.084713	0.046651	0	0.214008	0	0.009222	0.158266	0	0	0	0	0	0	0	0	0	0	0	0	0	0	0	0.001481	0	0	0.155788	0.003173	0	0	0
ENSG00000146151.14	HMGCLL1	0	0	0.194686	0	0	0	0	0	0.285202	0.086675	0.069032	0	0	0	0.03504	0.034873	0	0.067224	0	0	0	0.005422	0	0	0.015963	0	0	0	0	0	0	0	0	0	0	0	0	0	0	0	0	0.015511	0	0
ENSG00000146166.17	LGSN	0.037036	0.019165	0.046039	0	0.042816	0.061843	0	0.010077	0.063451	0	0.023704	0.135029	0	0.080279	0.081929	0	0	0.074034	0.032721	0.058599	0.010203	0.002442	0	0	0.014892	0	0.026314	0.010571	0	0	0.05157	0.066664	0.054588	0.106024	0	0.168871	0.064431	0.0246	0.053502	0.02306	0.007021	0.10014	0	0.018699
ENSG00000146192.15	FGD2	22.9861	152.218	12.8844	136.942	37.3808	91.5649	17.1407	118.601	64.5709	99.4046	18.307	139.129	37.8609	121.995	8.15032	115.381	20.7723	145.795	12.3521	89.9485	12.8348	105.248	13.4545	133.013	10.2798	127.457	13.1058	129.068	13.5178	114.128	13.1803	115.069	18.4152	171.811	22.3233	167.278	10.7281	162.178	27.3004	112.106	12.3287	155.762	17.3916	177.05
ENSG00000146197.9	SCUBE3	0.00405	0.002519	0.0607	0.011377	0.004281	0	0.036503	0	0.145932	0.04774	0.071115	0.056169	0.03097	0	0.143763	0.03078	0.01218	0.147956	0.030353	0.024599	0.020125	0.006436	0.012415	0.001893	0.002796	0.005995	0.00751	0.003473	0.002054	0.005868	0.008505	0.003132	0.023936	0.00322	0.073888	0.024635	0.018306	0	0.054471	0.021489	0.023065	0.022886	0	0.05543
ENSG00000146205.15	ANO7	0.344928	0.061732	0.910535	0.017083	0.562374	0.102158	0.203779	0.077017	1.96546	1.00252	0.393152	0.436624	0.995828	1.11752	0.616204	0.097808	0.676611	0.386151	0.440597	0.545061	0.43516	0.383385	0.15786	0.270963	0.346653	0.107551	0.523158	0.514446	0.378825	0.045603	0.562405	0.019483	1.15497	0.928415	0.953999	0.396448	0.30599	0.630842	0.190714	0.062356	0.595163	0.173118	0.118844	1.64837
ENSG00000146215.14	CRIP3	4.39697	11.1224	0.872437	17.136	5.90797	10.3984	1.82922	9.91419	5.22142	12.3822	3.82083	12.3315	5.42431	10.651	3.4677	9.47654	2.43612	12.4259	1.87741	6.16524	1.88954	10.3212	1.71875	8.46665	1.65388	11.6776	1.61709	8.2486	2.09734	11.9216	2.90736	8.01285	2.25641	11.1159	1.21832	16.4328	0.183147	9.25218	2.13752	13.5879	2.4734	13.0197	1.56416	6.44618
ENSG00000146216.13	TTBK1	0.041606	0.00277	0.211568	0	0.104247	0.003112	0.394673	0.022436	0.383562	0.181663	0.387861	0.017649	0.043199	0.005052	0.261126	0.025094	0.072509	0.587374	0.151706	0.03213	0.170336	0.01238	0.207507	0.005105	0.176293	0.021975	0.079694	0	0.340736	0.009678	0.168676	0.006888	0.522193	0.024456	0.767644	0.049575	0.20169	0	0.162323	0.018898	0.191701	0.06658	0.146187	0.033849
ENSG00000146221.10	TCTE1	0	0.186911	0.224532	0.849847	0	1.19538	0	0.103586	0.082891	0.358444	0.09816	0.063883	0	1.11526	0.190008	0.25696	0.019419	0.538498	0	0.124306	0.022184	0.042272	0.019686	0.050201	0	0.042308	0.049717	0.101292	0	0.030994	0.003744	0.041375	0.02636	0.27373	0	0.163698	0.005703	0.063969	0.275697	0.297983	0	0.20472	0.066001	0.113397
ENSG00000146223.16	RPL7L1	32.5905	25.712	40.6615	28.1244	27.8015	19.3268	25.2228	18.4488	50.6663	22.3776	33.9241	20.852	30.7989	14.3612	33.0626	21.3844	25.7363	22.1178	31.8688	11.974	25.3379	15.7405	25.3322	19.5656	37.0506	18.8878	31.5552	17.4657	21.9401	20.1634	29.7106	17.0053	30.4104	22.7696	53.0586	25.7584	22.7999	20.9606	36.9992	22.8257	30.41	24.181	26.1151	21.2462
ENSG00000146232.17	NFKBIE	158.8	32.1346	89.0963	29.406	49.893	23.4111	69.7345	22.9968	111.452	19.7391	81.0759	14.5033	57.8026	22.941	126.565	20.3172	91.4087	28.706	45.3083	17.4597	38.1049	15.2556	38.8171	30.0615	52.8207	16.9084	49.9765	23.8897	50.5356	17.2991	51.5617	17.5791	62.4473	35.4818	68.4224	33.4246	52.7958	26.8458	41.4788	23.3343	106.302	24.114	95.4784	18.7451
ENSG00000146233.8	CYP39A1	0	0.017294	0	0	0	0	0	0	0	0.208335	0.012433	0.029802	0	0	0	0	0	0.009127	0	0.006915	0	0	0	0	0	0	0	0	0	0	0	0	0	0	0	0	0	0	0.10887	0	0	0	0	0
ENSG00000146242.9	TPBG	0.744082	0	0.832853	0	1.68924	0	0.676872	0.031719	0.326235	0.120567	0.717879	0.045874	0.328867	0	5.61218	0	0.333813	0.301937	0.326254	0.005408	0.452327	0.004548	0.112709	0	0.160712	0	0.213437	0.009918	0.130744	0.025023	0.094015	0	1.08193	0	0.549368	0	0.091806	0	0.21164	0	3.01447	0.012958	0.707573	0.014655
ENSG00000146243.14	IRAK1BP1	0.849224	1.44301	0.738439	1.48333	1.14381	0.675279	0.565892	0.883789	1.94665	1.11567	0.669692	1.49601	1.03502	1.08518	0.999761	1.39631	0.813347	0.797068	1.17202	0.821491	1.01181	0.622289	0.541819	0.637036	1.33217	1.505	1.26558	0.702355	0.667326	0.641425	1.03612	1.12372	0.719761	1.39899	1.3432	1.09811	0.90623	1.29226	0.837483	0.904309	0.969322	0.83909	1.03056	1.27482
ENSG00000146247.14	PHIP	35.4456	31.6698	16.6637	39.0259	16.7535	27.5336	11.9238	15.0648	33.0797	25.241	16.6189	24.7488	18.9292	20.0996	16.086	26.3343	11.8683	33.9804	16.6995	16.2614	14.3672	14.3834	14.7316	19.3965	16.6081	24.2803	17.6248	16.3164	14.1397	20.3446	13.4409	19.9136	16.8599	28.6067	24.9049	29.7379	14.0536	24.7448	12.5006	29.7414	14.8914	26.0778	15.9154	21.8741
ENSG00000146250.7	PRSS35	0	0	0.102144	0	0	0	0	0	0.213612	0.374422	0.103202	0	0	0	0.401698	0	0	0.092347	0	0.006381	0	0	0	0	0.009549	0	0	0	0.03519	0	0	0	0	0	0	0.084429	0	0	0	0	0	0	0	0
ENSG00000146263.12	MMS22L	4.52098	5.26567	4.19533	5.3072	5.18305	2.88428	3.20492	1.25193	10.6137	4.30565	2.88042	2.25159	5.60453	2.44279	2.38135	2.13682	2.9473	2.42423	5.07762	1.80726	3.95057	1.46139	3.69483	2.84036	6.97416	2.88058	7.59608	1.64962	4.65775	3.91726	5.67467	1.59577	5.76296	2.45864	8.75071	2.78524	3.4797	3.09009	5.72581	2.77329	5.09755	3.42983	2.57536	2.27359
ENSG00000146267.12	FAXC	0.021751	0.042322	0.110947	0.007646	0.001439	0.003803	0.203761	0.01247	0.168126	0.188525	0.157087	0.04313	0.007812	0.003092	0.362773	0.044868	0	0.069966	0.009418	0.126114	0.00451	0.018417	0.008348	0.002545	0.162113	0.008061	0.003786	0.004668	0.021888	0.01184	0.01618	0.006382	0.009389	0.006489	0.019424	0	0.018096	0.03816	0.181169	0.187972	0.0062	0.218773	0.00813	0.149235
ENSG00000146276.12	GABRR1	0	0	0.140559	0	0	0	0	0	0	0.07629	0.601921	0	0	0	0.061652	0	0	0.177292	0	0	0.015821	0	0	0	0.005984	0	0	0	0	0.013783	0.008504	0	0	0	0	0	0	0	0	0	0	0	0	0
ENSG00000146278.11	PNRC1	137.261	329.106	67.5813	442.526	78.6667	331.503	56.0138	335.774	85.6695	321.472	71.2055	291.384	88.5529	263.976	86.5295	275.938	81.2681	386.793	71.713	224.46	70.9111	182.444	62.9115	323.899	60.0248	308.274	72.3558	317.832	49.0328	274.711	79.4317	307.946	76.4222	431.477	64.2989	390.99	70.1797	271.169	58.9598	303.237	57.3084	294.349	82.3077	255.289
ENSG00000146281.6	PM20D2	3.81741	5.89059	3.12586	8.61228	4.74943	6.42771	2.18464	4.91702	6.33544	6.61421	2.61514	5.41537	3.11103	6.06853	1.0752	4.90995	2.60616	5.69062	4.17651	5.0738	3.77736	4.34161	4.03916	5.96941	5.93445	5.36826	4.68235	4.96272	3.03511	5.62058	6.16982	4.59599	2.65309	7.36887	4.4726	6.35837	1.578	6.77587	8.35339	6.60519	5.23887	7.51553	1.78098	7.08265
ENSG00000146282.19	RARS2	29.7961	24.8413	17.6653	30.7556	18.3174	18.6263	15.4327	13.8345	37.8562	18.8939	17.3527	22.0533	16.4571	12.0226	17.6779	18.8165	15.8485	18.7847	18.3474	12.4938	16.1519	11.9653	16.4692	16.0165	20.4631	19.6809	20.0006	14.4161	12.7148	16.9363	14.9337	14.2355	16.0475	22.3037	25.404	20.6389	16.5684	19.5322	17.6626	22.0657	16.3707	20.2154	20.3961	19.9005
ENSG00000146285.14	SCML4	0.363841	9.63017	0.124606	7.18518	0.028295	6.41201	0.288247	4.10469	0.480617	8.66262	0.25471	6.82457	0.211953	5.25745	0.214971	5.95382	0	6.92891	0.016664	4.29431	0.074633	6.29618	0.093538	6.73814	0.061559	4.91874	0.081197	3.96185	0.547679	6.38882	0.143057	5.27271	0.656959	8.42331	1.88946	8.47577	0.058135	7.43243	0.163407	7.36016	0.053351	8.7419	0.024237	6.08703
ENSG00000146350.14	TBC1D32	5.36747	4.49026	1.74715	5.7621	1.62549	7.13916	2.78477	4.39104	4.15199	5.05492	4.16325	7.92711	5.5912	3.90835	2.70668	6.13801	1.94416	3.61341	2.4036	3.2452	1.10602	4.35682	2.18897	3.98705	2.67145	5.35444	3.47369	4.33598	2.64714	4.65076	2.13868	4.51175	2.68037	3.85343	3.52098	6.43182	0.920407	5.34437	2.25221	4.29934	3.01958	5.11947	2.04953	5.75529
ENSG00000146352.13	CLVS2	0	0	0.015007	0.005241	0.001479	0	0.00126	0	0.021606	0.035372	0.028108	0.005543	0.002677	0.001589	0.017746	0.003548	0	0.03346	0.001614	0.006548	0.001159	0	0	0	0.002898	0	0.001297	0	0	0	0.000978	0.002165	0.022062	0	0	0	0	0	0.002217	0	0	0	0	0.004261
ENSG00000146360.9	GPR6	0	0	0.061735	0.018415	0	0	0	0	0.15194	0.040801	0.081145	0	0	0	0.148711	0.049221	0	0.337095	0	0.072075	0	0.030627	0.01198	0.009205	0.027166	0	0	0	0.018169	0.028263	0	0	0	0.031453	0	0.030066	0.005219	0.038725	0.030564	0.056052	0	0.04371	0	0.029391
ENSG00000146373.17	RNF217	0.006258	0	0.04046	0	0	0.013098	0	0	0.408143	0.149875	0.00987	0.049537	0.017893	0.013392	0.517591	0	0.003761	0.112457	0	0.005822	0.003411	0.001173	0	0	0.017254	0.074884	0.020269	0	0.005566	0.047461	0.011224	0	0.019526	0	0.050061	0.214389	0	0	0	0	0.021825	0.253908	0	0.018956
ENSG00000146374.14	RSPO3	0.01342	0	0.028563	0	0	0	0	0	0.068946	0.140163	0.05028	0	0.02704	0	0.152654	0.107024	0	0.080503	0.032933	0	0	0	0.004101	0	0	0	0	0	0.003399	0.009689	0.043706	0	0.042829	0	0.015946	0.005101	0	0.013358	0.03169	0	0.003814	0.064311	0	0
ENSG00000146376.11	ARHGAP18	9.5978	1.46924	4.37684	2.28753	6.69387	1.78436	7.59065	1.50436	18.1475	1.59628	9.1635	1.68722	11.1978	1.42383	4.12428	1.38105	4.44054	2.16714	5.08877	1.0991	3.52103	1.04481	3.38223	1.1355	6.15163	1.24804	4.79345	1.14526	2.77899	1.60766	5.72026	1.20669	4.87142	1.8034	6.96008	1.77753	2.61668	1.00911	5.89193	1.60684	8.89778	1.22273	4.47861	2.52315
ENSG00000146378.6	TAAR2	0	0	0.037497	0	0	0	0	0	0	0.075305	0.268874	0	0	0	0.045981	0	0	0.645015	0	0.016471	0	0	0	0	0	0	0	0	0	0	0	0	0	0	0	0	0	0	0	0	0	0	0	0
ENSG00000146383.7	TAAR6	0	0	0.038277	0	0.039732	0	0	0	0.193409	0	0.183061	0	0	0	0.093952	0	0	0.424248	0	0.016816	0	0	0	0	0	0	0	0	0	0	0	0	0	0	0	0	0	0	0	0	0	0	0	0.054994
ENSG00000146385.1	TAAR8	0	0	0.309428	0	0	0	0	0	0.68445	0.233241	0.15419	0	0	0	0.902304	0.046818	0	0.095381	0	0	0	0	0	0	0	0	0	0	0	0.027005	0	0	0	0	0	0	0	0	0	0	0	0	0	0
ENSG00000146386.8	ABRACL	86.0144	20.5892	64.2501	31.1089	92.25	25.0319	80.98	13.6133	188.06	22.5711	68.7616	21.9489	95.8856	15.5271	60.1543	17.7739	116.542	25.421	63.3492	9.42881	55.9315	10.0563	67.7019	20.0412	85.2195	24.1278	85.4882	14.0524	87.0774	19.5313	77.2459	14.0129	63.1401	21.7441	115.338	29.3332	54.4259	12.2488	94.6046	24.6189	70.8428	22.1109	80.5475	11.3795
ENSG00000146399.3	TAAR1	0	0	0.049135	0	0	0	0	0	0.02987	0	0	0	0	0.013086	0.014667	0	0	0.014044	0	0.005369	0	0	0	0	0	0	0	0	0	0	0	0	0	0	0	0	0	0	0.0091	0	0	0	0	0
ENSG00000146409.12	SLC18B1	0.473947	4.56845	1.10701	6.52753	0.970799	5.34952	0.636298	3.51694	2.35494	5.38558	0.628444	5.10021	2.5373	5.74618	0.229404	5.39594	1.90035	4.82213	1.11775	3.59522	0.627669	2.74405	0.935067	5.30966	1.0942	5.59055	1.08028	3.96644	0.751487	5.83575	0.859957	5.4326	0.920802	7.18476	0.854698	8.08177	0.50608	4.91184	1.32729	5.35106	1.43858	5.66838	0.72378	4.92517
ENSG00000146410.12	MTFR2	10.4328	1.9115	7.83614	1.50551	7.64466	3.69582	4.63217	0.851108	9.83474	3.25941	6.29102	3.63078	6.76274	2.67638	3.61343	1.85466	5.89504	1.83075	6.20094	0.906696	5.4117	0.458075	6.8928	2.49994	12.9979	1.42403	11.8543	0.901055	7.1745	1.06991	8.24878	1.49817	6.2417	0.840292	13.2059	2.43389	8.50579	0.88173	8.0916	1.3463	10.1549	0.975996	6.57279	2.72407
ENSG00000146411.6	SLC2A12	0.005757	0.025032	0.049118	0.021535	0.006079	0.096425	0	0.060548	0.118392	0.012042	0.038405	0	0.043922	0	0.014569	0.007273	0	0.041418	0.016568	0.013403	0.021419	0.011397	0.003523	0	0.037711	0.028361	0.007994	0.014793	0.008754	0.024971	0.032138	0	0.016979	0	0.018251	0.052548	0.076422	0	0.054479	0	0.036023	0.058375	0.047476	0
ENSG00000146414.17	SHPRH	10.6063	20.3837	6.97937	21.577	7.36015	19.0332	6.79037	13.261	13.3786	15.7866	6.10955	17.8601	8.96319	10.1241	5.38261	15.6752	4.78241	19.3486	6.47236	11.1494	6.20099	13.0045	5.87418	15.5844	6.43854	17.4388	6.838	12.0937	7.15522	15.2586	6.41104	13.7333	8.72915	21.0512	10.7289	17.0988	4.1209	16.5296	5.15082	16.0612	8.56648	20.0604	6.20473	21.0838
ENSG00000146416.19	AIG1	12.1774	3.29614	3.73445	3.66528	9.653	4.26287	6.20562	2.86221	22.602	3.63625	11.6901	4.97652	12.1062	3.86678	12.6364	2.546	7.48428	3.18598	9.85325	2.47727	7.12528	1.87962	6.33904	2.59904	10.5266	2.77952	5.69707	2.32987	6.97302	1.17485	6.624	1.34642	9.70813	2.30055	8.99344	2.10215	5.17195	3.86903	8.04318	1.65454	7.34489	2.12182	7.87282	2.31488
ENSG00000146425.11	DYNLT1	9.60679	6.84692	13.2623	13.1973	10.7828	10.2288	10.5098	6.96127	31.1238	9.08113	13.936	6.55365	7.50321	3.77551	8.65574	9.51365	8.72363	5.09695	13.8988	11.8006	10.876	9.49982	12.1656	10.0919	19.0005	8.46493	11.4666	9.21202	11.7069	6.68217	12.3958	6.51491	12.1191	9.69684	18.3709	16.0494	14.1362	12.9302	13.3779	9.79972	11.4657	9.41025	8.5136	9.21697
ENSG00000146426.19	TIAM2	7.6022	6.1281	4.27137	3.0638	1.73693	2.7694	2.10047	3.7465	5.34651	7.45593	17.4499	4.70822	12.0657	2.3249	26.0688	7.53756	2.44911	4.84347	5.1817	3.97706	3.87508	2.41057	3.08697	4.1068	1.33813	3.40614	2.68512	2.19479	2.14545	2.43571	3.5285	4.32273	6.12552	3.23235	7.44085	4.80011	4.55348	5.32531	2.53575	4.39543	13.6583	4.35913	4.0327	3.17097
ENSG00000146433.10	TMEM181	2.34185	2.93558	4.06115	3.36085	2.25184	2.58939	1.95268	2.12043	3.13047	3.91849	2.26139	2.89363	2.0452	1.98057	2.96133	3.51391	1.04327	2.05947	2.12313	2.14022	2.47257	1.65755	2.00711	2.24135	2.17427	2.29598	2.40108	1.94955	1.9168	2.94576	2.16808	2.27362	2.75972	4.0314	4.20627	3.61927	2.33503	2.64081	2.19746	2.88978	2.86312	2.59069	2.44383	3.46157
ENSG00000146453.13	PNLDC1	0	0	0	0.054137	0	0	0.008737	0.026404	0.220091	0.079988	0.224249	0	0.018255	0.097226	0.316859	0.168872	0	0.058551	0.044304	0.008833	0.241063	0.007507	0.023485	0.009021	0.039932	0.028437	0.017839	0.033092	0.049144	0.33549	0.138394	0.029602	0	0	0.184201	0.135032	0.056263	0	0	0.060537	0	0	0.014816	0.057629
ENSG00000146457.16	WTAP	59.1481	60.2971	43.3858	68.6261	32.4608	51.3477	33.3485	44.1605	60.1451	56.6889	38.3513	55.8568	43.2315	31.2013	40.2286	48.6596	28.2706	47.0229	39.9971	37.0752	35.4574	37.2782	37.2386	47.6394	41.9943	49.3073	42.9951	42.1324	34.2608	44.5975	40.0798	54.4394	35.5484	62.3812	56.8396	65.236	36.1757	51.31	43.737	50.3923	41.6679	52.084	31.7246	49.5358
ENSG00000146463.12	ZMYM4	21.1438	21.0946	10.9627	18.3218	13.9194	20.602	10.5294	10.7386	33.3582	20.1463	15.0701	16.8616	17.2646	13.4127	14.1081	15.1511	12.4144	19.5821	13.2654	10.915	11.7555	11.6617	8.54447	14.1395	15.8624	13.3829	12.1247	10.2344	10.0522	13.7786	12.944	11.1474	10.6188	15.054	20.5033	16.6913	9.05882	14.4803	12.0358	17.5351	14.2648	19.8801	10.1327	19.5585
ENSG00000146469.13	VIP	0	0	0	0	0	0	0	0	0	0	0	0	0	0	0	0	0	0.036783	0	0	0	0	0	0	0	0	0	0	0	0	0	0	0	0	0	0	0	0	0	0	0	0	0	0
ENSG00000146476.11	ARMT1	12.1286	4.53428	7.71187	5.50368	8.42232	4.23325	6.92056	3.87786	14.5666	3.69085	6.42945	4.84928	8.95446	2.09211	5.95736	3.78669	7.33448	4.02469	9.67574	3.30731	7.8282	3.54576	9.96249	4.56904	14.1247	3.86691	9.82842	3.90649	7.94576	3.74968	9.24353	3.45578	10.3608	6.89012	17.0755	7.10736	10.1576	4.47249	12.72	6.08167	10.2611	5.65328	8.15636	4.93203
ENSG00000146477.6	SLC22A3	0	0	0.010828	0.02867	0	0	0	0	0.236467	0.021311	0.042448	0	0	0	0.064543	0.024338	0	0.030825	0.011753	0.014194	0	0	0.012483	0	0	0	0	0	0	0.00737	0	0.015742	0	0	0	0	0.01627	0.040575	0	0	0	0.034374	0	0
ENSG00000146521.11	LINC01558	0	0	0.241396	0.020096	0.010162	0	0	0	1.08848	0.159483	0.462786	0.085358	0.018199	0	0.41169	0.087765	0	0.956319	0	0	0	0	0	0	0	0	0	0	0	0.027617	0	0	0	0.015361	0	0	0.005694	0	0	0	0	0	0	0.103057
ENSG00000146530.15	VWDE	0	0.016277	0.023008	0	0	0	0.02169	0.006288	0.193995	0.126082	0.040468	0.027231	0.010284	0	0.047752	0.307922	0	0.016151	0	0	0.005684	0.002719	0.004206	0	0.007113	0	0.019097	0	0.054664	0.079012	0	0	0.006758	0	0.100983	0	0.032718	0	0	0.121136	0.088652	0.221284	0.010331	0
ENSG00000146535.14	GNA12	5.53957	19.0599	9.20379	28.8812	19.6266	19.4768	8.87635	14.9977	19.7268	12.0227	14.2191	19.8091	4.96587	22.0239	9.80476	17.9586	17.5186	28.3756	13.8549	16.122	8.40906	13.7827	8.01632	16.007	11.9082	21.4421	13.5049	20.0269	6.21381	18.4145	8.71893	14.2692	13.1781	27.3761	16.005	22.2696	7.04063	22.661	9.57998	19.709	10.3701	20.3693	9.12754	17.1467
ENSG00000146540.15	C7orf50	84.4905	26.3646	41.7128	19.6228	91.3149	31.6753	59.2732	21.4127	122.526	20.6513	46.5071	23.9564	44.235	27.6622	26.5051	20.5927	94.6582	18.3174	55.3834	18.8319	48.3305	26.0856	39.4441	18.7153	60.0407	24.9391	57.116	27.2317	50.0542	22.2831	54.7552	25.8052	67.8477	34.4294	73.5443	29.3785	38.0319	19.942	49.0843	15.1124	44.8333	28.3886	46.1854	22.7619
ENSG00000146555.20	SDK1	0.033442	0.607883	0.126019	0.508549	0.405134	1.1394	0.04725	0.089666	0.106933	2.25559	0.08823	0.892077	0.019913	0.596234	0.008009	0.19334	0.015038	0.627797	0.020533	0.152158	0.011063	0.369895	0.025545	0.279106	0.006145	0.774002	0.019315	0.463765	0.276438	1.03842	0.112078	0.157897	0.312651	0.429548	0.345381	0.284094	0.084081	0.500402	0.479623	0.319204	0.004746	0.324893	0	0.414946
ENSG00000146556.15	WASH2P	3.94494	10.8252	6.95272	9.59088	6.18333	7.66113	3.45786	8.4953	9.55312	11.1628	4.86668	9.08594	3.58096	9.45401	3.22502	7.95233	5.62381	11.1354	4.42556	8.19881	4.0507	8.1501	5.22075	9.73027	3.13971	6.77432	3.10843	7.25627	4.1849	7.69218	4.61985	7.17127	5.38497	13.8477	4.81896	8.02383	3.13026	11.2375	3.60565	9.29041	3.46112	10.0961	4.26329	10.7753
ENSG00000146574.16	CCZ1B	81.3423	66.2379	64.4971	91.2285	50.6389	76.2312	33.4677	44.5675	95.0717	65.6135	46.829	58.6203	51.2146	47.6212	47.8255	65.0359	47.2889	56.2339	31.181	38.0119	39.5579	47.1849	39.4293	60.2918	49.8546	45.8071	52.0614	50.4436	39.5025	55.4308	44.3398	51.2242	53.3982	77.1546	70.5425	64.9905	49.7909	59.6751	55.8606	61.7475	53.559	66.9486	37.4376	67.2941
ENSG00000146576.13	C7orf26	4.85926	10.9899	4.43191	11.8973	8.69367	9.14306	6.67421	10.7287	7.0358	10.3942	5.99528	12.4679	5.34072	8.36672	5.30092	10.6595	4.68125	10.8088	6.73772	8.63785	4.91075	9.60342	5.62419	11.4761	5.82627	10.529	5.93352	10.5978	5.23897	9.86734	6.62288	9.89742	6.71386	16.4667	10.2015	16.041	4.10508	13.4621	5.56144	10.8183	5.16774	12.0949	5.70385	14.7143
ENSG00000146587.18	RBAK	9.9899	9.41551	7.85314	11.1771	5.52291	8.88791	4.73989	5.4603	11.2736	7.80065	6.34659	7.91085	9.26913	5.19015	6.06113	6.84992	4.49789	6.87836	5.62463	3.96012	4.84014	5.10629	4.52889	6.3642	5.97703	6.21538	5.07943	5.03092	4.13349	6.25452	5.63827	5.43861	6.33141	7.10422	9.17525	9.67041	5.30008	8.25622	6.16115	7.28097	7.44323	8.77221	4.84832	7.32902
ENSG00000146592.17	CREB5	1.235	0.725174	3.71895	0.816481	4.34621	0.944265	4.57827	0.847058	53.6623	2.61792	25.1509	1.15004	1.38404	0.811308	13.4658	2.7843	3.91653	0.769548	3.1538	1.77661	3.4491	0.918585	2.43939	1.35441	1.82151	1.55668	1.5479	1.11062	1.58462	0.824166	3.30518	0.601055	5.43738	0.738296	4.87862	0.696759	1.01173	0.66335	2.73361	0.590916	2.34484	1.76119	5.99977	1.83997
ENSG00000146618.3	FERD3L	0	0	0.141578	0	0	0	0	0	0	0.291688	0.172679	0	0	0	0	0.087569	0	0.67399	0	0	0	0	0	0	0	0	0	0	0	0.050909	0	0	0	0	0	0	0	0	0	0	0	0	0	0
ENSG00000146648.20	EGFR	0.006434	0	0.122635	0.021979	0.008398	0.005934	0	0	0.24251	0.124439	0.27716	0.246971	0.274884	0	0.426684	0.032148	0.072845	0.591818	0	0.051726	0	0.003353	0.037475	0	0.190751	0	0.00442	0	0.034494	0	0.012222	0.006552	0.016695	0	0	0.585438	0.000845	0	0.100676	0	0	0.391758	0.00475	0.027164
ENSG00000146666.5	LINC00525	0	0.513051	0.065254	0	0	0.311418	0	0.187896	0	0.065281	0	0.063224	0.059657	0.387438	0	0	0	0.197591	0	0.128861	0.091321	0.827083	0	0	0.032878	0.155623	0	0.545268	0.113774	0.067959	0	0.242257	0	1.55446	0.126769	0.413562	0	0	0.048637	0.262865	0	0	0	0
ENSG00000146670.10	CDCA5	37.4215	0.062966	17.8166	0.716815	38.1191	0.823432	24.5266	0.279806	30.319	0.946755	18.6886	0.852647	25.6597	0.360884	8.52212	0.139458	24.2445	0.257582	31.9512	0.274546	26.9661	0.237819	25.4178	0.261482	43.6357	0.28362	33.6168	0.187255	33.3962	0.117967	34.3975	0.600385	34.0406	0.582008	52.1903	0.913365	23.9994	0.243141	38.5968	0.345823	28.4958	0.578105	24.6561	0.562093
ENSG00000146674.16	IGFBP3	0.038821	0	0.615646	0	0	0.031965	0.00662	0.006687	0.540263	0.030455	0.409437	0.076531	0.013895	0	1.05427	0.036757	0	0.446337	0	0.037576	0.00531	0.025298	0	0.082138	0.076067	0	0.021003	0.134156	0.044902	0.06032	0.010194	0	0	0	0	0.077865	0.10988	0	0.034301	0.013533	0.04169	0.014387	0	0
ENSG00000146676.10	PURB	8.6765	7.06471	7.89731	9.42427	7.10839	6.27445	6.03007	6.15895	14.2303	7.30066	8.74289	8.51088	5.62024	6.11388	8.10695	6.97255	4.85684	6.86823	6.16932	5.34332	4.94909	4.42627	5.84109	6.4817	5.57474	6.90928	6.51194	6.47734	4.27034	6.36838	5.46817	5.44529	4.73596	8.56174	8.81612	9.16055	5.0855	6.425	5.21589	6.92243	5.73729	6.40003	5.321	6.86031
ENSG00000146677.7	RPL32P18	3.44174	6.05723	6.98397	7.94895	4.30669	5.61208	2.28435	4.0243	10.2889	12.7584	5.92594	7.55485	6.52628	5.8114	4.31114	6.95062	4.032	8.78493	2.10147	4.98051	1.71738	3.75956	2.44281	6.82276	3.92386	4.42308	2.63004	4.5923	2.23399	5.29522	2.87366	4.19537	2.93221	6.09939	2.98329	6.98202	1.83019	5.84044	6.28817	13.2713	6.7736	12.6394	3.71548	9.23581
ENSG00000146678.10	IGFBP1	0	0	0	0	0	0	0	0	0.068876	0.09826	0	0.106457	0.022434	0	0.113938	0.027792	0	0.068366	0	0	0	0	0.016241	0	0	0	0	0.022969	0	0	0	0	0	0	0	0	0	0	0.123666	0	0	0	0	0
ENSG00000146700.9	SSC4D	0.011994	0	0.189064	0	0.048567	0	0.111442	0.021808	0.315243	0.062994	0.175101	0.060947	0.057562	0	0.038394	0.090049	0.111591	0.269009	0.105238	0	0.177658	0	0.018552	0.188599	0.137371	0	0.022087	0.026286	0.024254	0.060208	0.074255	0	0.164013	0	0.024439	0	0.130943	0.119177	0.070435	0.031714	0.1571	0	0.108556	0.04517
ENSG00000146701.12	MDH2	62.2698	18.4442	50.4187	21.2328	65.3589	14.3491	58.7425	18.9208	76.5235	17.795	68.8068	15.1877	64.7169	21.1288	45.9771	13.7932	71.7875	21.0121	74.6183	12.8575	58.7004	22.5791	57.1318	17.2303	79.1385	19.2579	72.2195	18.2364	71.8496	17.492	71.6745	15.2364	81.6187	26.9619	99.2469	19.8138	54.6224	27.0086	84.6655	16.5627	82.1659	20.1912	56.8116	21.922
ENSG00000146707.15	POMZP3	6.52841	9.48201	5.16732	8.68725	4.15606	4.92569	4.90187	4.63498	5.19829	4.58408	7.3853	7.44983	4.2213	4.43891	6.50895	6.70965	4.33098	6.63309	2.49966	2.93215	5.63648	4.38441	5.495	5.33934	3.16285	3.90615	10.0451	6.36046	7.95147	5.33526	3.16683	4.49513	4.23826	6.17538	4.10396	3.45051	2.40916	4.87162	6.64598	4.76385	6.40222	6.59704	6.21941	5.04423
ENSG00000146722.11	ENSG00000146722	0	0	0	0	0	0	0	0	0	0.200937	0.032752	0	0	0	0.10098	0	0	0.63568	0	0.024743	0	0	0	0	0	0.039539	0.027697	0	0.020752	0.028702	0	0	0	0	0	0.093089	0	0	0.030641	0	0	0	0	0
ENSG00000146729.10	NIPSNAP2	11.6868	20.5265	13.609	14.785	14.6043	17.5161	10.6351	12.939	27.1154	19.0324	17.9299	18.2383	17.2822	14.4154	15.1208	12.9451	14.23	15.1031	17.3734	13.8994	12.3979	12.5151	15.8895	14.0486	21.7106	14.8597	14.9663	11.5458	14.6116	13.007	16.3136	16.2496	10.3938	18.9279	23.2674	20.792	15.8975	15.6199	19.3902	15.7712	13.4242	17.072	12.5826	15.0956
ENSG00000146731.11	CCT6A	57.7456	33.8504	74.6801	43.6618	86.0112	25.9746	71.9864	28.9389	148.066	31.0973	87.6539	34.5238	80.9848	26.6669	60.7368	27.4621	79.8761	28.2999	107.696	21.2862	79.7512	19.8572	94.6981	29.9324	131.644	31.0908	102.887	26.2452	77.716	26.9951	79.6063	21.9612	95.7405	41.5138	167.724	37.806	64.5768	30.0323	118.633	33.8849	88.4827	29.3273	67.536	30.8877
ENSG00000146733.14	PSPH	26.5442	1.09487	13.591	2.37476	20.1672	4.41462	14.0747	1.36627	34.7134	2.01655	12.0815	5.85177	23.8277	2.65326	6.94966	2.46513	15.2595	2.2221	24.0232	2.07013	19.8257	1.8574	18.1081	1.69318	24.4372	2.1814	21.9185	1.54256	24.2557	1.62066	19.5282	0.83353	16.6123	4.42467	31.7567	2.45023	16.1149	3.07593	32.1025	2.08865	29.3794	2.69889	21.901	2.90811
ENSG00000146755.11	TRIM50	0	0	0.088063	0.020918	0	0	0	0	0	0.18022	0	0	0	0	0.022147	0.114611	0.020606	0.154731	0	0	0	0	0.027124	0.342218	0	0	0	0	0	0	0	0.051639	0	0	0	0.068188	0	0	0	0	0.038127	0	0	0
ENSG00000146757.14	ZNF92	14.3621	37.4875	8.23593	48.8657	8.79987	25.4811	6.55957	23.9013	18.3143	35.5224	9.80149	32.8117	10.2285	20.2144	7.25066	27.185	6.5948	25.9285	8.38537	18.1168	7.15787	18.9746	7.42171	26.4054	11.9919	25.8272	10.4202	20.2566	5.52956	23.9055	7.73394	25.3643	5.85252	30.9735	10.2164	45.3887	10.0795	25.4023	8.07189	42.5971	9.03327	28.2246	7.25992	21.5077
ENSG00000146776.15	ATXN7L1	0.730505	15.7023	2.29055	17.926	1.34525	12.891	0.906519	10.5577	2.695	13.497	0.065564	15.1173	5.41943	7.84909	0.66342	14.7188	0.447915	13.9272	1.71552	10.4634	1.29813	9.93924	2.39709	12.9354	1.98867	12.6071	1.32093	13.6115	1.44917	15.5857	1.34678	14.0423	0.966433	15.5664	2.90898	19.5979	0.556621	14.2696	2.92128	18.5364	1.04839	13.0849	2.17049	10.4407
ENSG00000146802.13	TMEM168	7.37529	8.65631	7.18512	9.97734	7.54298	10.9085	5.27346	6.77753	21.0061	10.0181	8.66379	11.2483	9.12341	9.29036	7.35097	9.99621	5.08429	6.18287	6.9259	5.66987	4.52096	7.08259	5.29139	6.82282	8.88315	7.52057	6.05529	6.48432	3.4114	9.47466	4.78474	6.9363	6.06278	6.54272	7.8123	7.43996	3.91513	9.01678	5.15127	9.2267	8.93496	7.45357	4.83255	11.211
ENSG00000146809.14	ASB15	0	0	0.130834	0	0.032709	0	0	0	0.159238	0.227484	0.082177	0	0.006695	0	0.158287	0	0	0.119264	0	0	0	0.090333	0	0	0.004845	0.012188	0	0	0	0.039645	0	0	0.060733	0	0	0	0	0	0.125779	0	0	0.027714	0	0.323082
ENSG00000146826.17	TRAPPC14	3.14759	13.8847	6.44467	18.8788	5.01559	12.0469	7.28735	14.1474	12.7545	11.0197	5.05378	18.6819	5.36712	16.1164	6.10264	16.5545	5.83666	17.3529	6.5179	10.3922	6.23588	13.7755	5.315	14.8419	4.99631	20.7886	6.42786	12.134	4.85317	15.7259	6.14342	16.1798	6.17875	18.6083	8.00259	14.3319	2.6463	20.1485	5.79799	15.0905	3.49157	19.0303	6.30527	19.5062
ENSG00000146828.18	SLC12A9	3.35848	15.2549	4.86166	20.0627	15.2064	11.6002	5.26416	15.7867	8.14939	11.9623	4.46829	13.7276	5.71634	12.0379	3.24544	16.557	4.80993	16.3462	4.06408	10.9891	4.78694	16.0468	4.28052	15.8609	3.24008	13.8226	3.99992	17.1033	3.79296	17.3709	4.90775	15.5727	8.12919	19.4982	8.90856	16.1319	2.04154	20.4681	4.94931	15.6048	3.05811	20.1682	3.69364	23.0267
ENSG00000146830.11	GIGYF1	24.0416	34.4522	17.3433	43.8001	19.3568	34.436	13.0104	28.5558	24.8184	33.1907	17.1346	30.6326	15.8597	44.6975	14.3591	29.8757	14.6247	38.587	15.9861	28.7409	11.8982	34.3244	13.8028	33.2732	12.2788	34.3391	14.9057	29.6083	12.2597	35.5683	17.0663	45.4988	20.386	49.3406	23.6952	37.8595	6.61113	36.0212	20.5926	32.3442	17.8651	36.0722	11.4497	33.5443
ENSG00000146833.16	TRIM4	31.1029	32.4761	26.5894	30.9732	19.8295	31.979	20.8329	26.4374	34.9406	28.7355	20.5191	23.0812	22.0814	31.2061	22.4795	26.5064	15.3269	24.2352	14.3076	15.7525	15.282	23.1971	14.4394	26.1734	19.3005	26.0496	14.0173	22.0293	14.4525	23.901	15.6793	23.2936	22.9048	35.4444	27.2527	29.8783	15.8517	37.628	22.9589	33.26	21.8803	24.6495	18.7479	38.4604
ENSG00000146834.15	MEPCE	32.5231	33.3937	23.1947	31.4319	26.699	35.2328	24.4985	23.4629	32.6943	28.8133	23.3863	36.953	20.5976	18.5903	19.0729	30.4452	24.5508	29.0073	19.7504	23.1328	17.44	22.6746	16.8037	28.8906	20.7595	23.8218	22.6409	25.3634	17.7355	28.0455	13.661	26.4765	14.729	32.5274	26.7341	37.0598	15.8913	32.3215	19.7215	31.9516	15.6079	30.4548	16.909	36.7204
ENSG00000146839.19	ZAN	0.003772	0.009386	0.048522	0	0.3071	0.005271	0.0017	0	0.1328	0.261209	0.07257	0.044851	0	0	0.086097	0.019419	0	0.237141	0.002175	0.003714	0	0.001499	0	0	0.040369	0.005585	0	0.003235	0	0.008201	0.002638	0.005836	0	0	0	0	0.005016	0.015095	0	0.008009	0	0.025598	0	0.011498
ENSG00000146842.17	TMEM209	8.36435	8.38474	7.85818	10.6044	8.32604	7.0391	5.98705	5.65799	12.78	8.59883	7.8095	7.72928	9.39548	7.8878	6.64226	7.90009	7.09059	6.06133	9.19423	4.99837	8.34588	4.97862	7.74496	6.85679	11.8505	6.65251	11.886	6.61523	7.25987	7.66502	8.30536	6.38215	6.51641	9.50664	12.208	9.37885	9.70144	9.00959	10.9316	7.2351	8.3897	6.179	6.41359	8.40162
ENSG00000146856.14	AGBL3	7.24268	3.75623	2.54475	5.07131	9.93039	1.32241	3.57174	1.39856	11.1583	1.80475	3.8257	2.35309	8.11592	1.93521	4.22478	0.998538	5.54359	2.05156	5.47951	1.75061	4.28499	3.44965	3.11281	1.59306	3.43356	2.38308	5.19086	1.77732	3.36384	3.7783	3.4512	1.95965	9.67671	1.81591	3.13057	1.7904	3.39491	2.9933	4.36714	4.51627	7.71243	4.1852	3.35304	4.27531
ENSG00000146857.5	STRA8	0	0	0.109497	0	0.055911	0	0	0	0	0.109107	0.086707	0	0.037152	0	0	0	0	0.048983	0	0.050613	0.016292	0	0.064194	0.018612	0.137174	0	0.012216	0	0.067538	0	0.013728	0	0	0	0	0	0	0	0.060302	0.081672	0	0.226407	0	0.039186
ENSG00000146858.8	ZC3HAV1L	1.14741	0.074198	1.20627	0.390951	2.19804	0.320138	0.468829	0.408542	2.71376	0.16497	1.70604	0.197618	5.49711	0.133673	1.27782	0.248763	1.1795	0.17045	2.1365	0.036423	1.13165	0.216684	0.690323	0.102372	2.17654	0.254221	1.33416	0	1.38947	0.19999	2.79432	0	1.65437	0.095401	2.12236	0	0.685913	0	2.62586	0.020806	2.08589	0.441802	0.795704	0.059412
ENSG00000146859.6	TMEM140	9.82989	20.8267	16.3837	26.3398	3.64383	25.0065	8.27748	12.4306	8.79889	17.408	6.09212	20.64	8.63349	13.9828	15.3775	14.3365	6.72079	14.8675	6.25175	14.1445	13.6558	12.321	10.3353	13.743	4.91114	18.2194	10.9355	12.6835	12.2048	17.0387	7.47966	14.9136	13.0705	26.0062	9.48391	22.4019	10.0454	14.614	6.25121	19.4064	8.17834	18.5169	12.2303	13.1731
ENSG00000146872.19	TLK2	43.1777	42.843	23.0132	41.7711	22.899	30.044	21.4503	23.1306	37.0944	39.714	35.7616	31.3557	23.5651	28.8918	25.4038	38.0103	25.433	37.0463	31.3709	30.7765	14.8877	27.888	21.8004	31.7798	28.9126	31.461	23.2593	24.7868	22.4336	31.7589	25.5596	28.5265	20.1819	49.4862	31.6459	41.031	16.4372	44.1668	27.1815	37.2113	25.3772	38.5755	15.2539	45.7451
ENSG00000146904.9	EPHA1	0	0.021241	0.060279	0	0.006019	0.055723	0.08263	0.005206	0.565007	0.118754	0.354112	0.022589	0	0.038524	0.414625	0.057348	0	1.09938	0	0.092332	0.042346	0.008959	0.079885	0.623674	0.024535	0.147556	0.092748	0.039069	0.050599	0.065724	0.006947	0	0.00559	0	0.365982	0	0.044966	0.022601	0.125023	0.319281	0.006486	0.204214	0.00863	0.164953
ENSG00000146909.8	NOM1	11.7577	15.5627	13.1593	15.6335	12.5074	16.7869	9.41383	11.1687	18.5466	11.9396	8.8485	15.5633	13.0584	10.8401	10.5064	13.9164	9.52345	16.182	11.55	10.2505	9.00121	11.6917	11.6067	12.0127	11.1318	13.1709	12.0063	11.5707	10.2598	12.3881	10.5803	10.0365	10.8898	19.8304	18.1856	17.0851	8.80231	14.8036	12.0408	18.752	14.0692	13.8505	8.26104	14.6523
ENSG00000146910.14	CNPY1	0	0	0.029993	0.024456	0	0	0	0.013785	0	0.06277	0.037479	0	0	0	0	0.018939	0	0.10989	0	0.013897	0	0	0.009204	0	0	0	0.006983	0	0	0.018833	0	0	0	0	0	0	0	0	0.023561	0.047545	0	0.092847	0	0
ENSG00000146918.20	NCAPG2	32.9785	3.27488	31.7493	5.25498	41.7448	3.78912	29.7242	3.08566	51.8609	2.98254	27.2421	2.42473	44.1226	1.26922	15.1905	4.51329	30.4867	3.38191	36.0295	2.39281	34.5997	4.16206	33.2474	4.06351	44.9559	3.30219	44.991	3.02083	42.9451	2.77348	42.9373	2.55362	35.8286	8.66436	61.3363	3.82271	38.7715	5.40607	52.4892	2.10252	45.0631	5.62878	28.2674	4.28574
ENSG00000146926.11	ASB10	0	0	0	0	0.042843	0	0	0	0.051964	0	0.016701	0	0	0	0.161012	0.050655	0	0.048732	0.023269	0	0	0	0	0	0	0	0	0	0	0	0	0	0	0	0	0	0	0	0	0	0	0	0	0.030241
ENSG00000146938.16	NLGN4X	0	0	0.123451	0.049592	0	0.197199	0.019582	0.021534	0.341272	0.461393	0.351745	0.086448	0	0.627706	0.111723	0.060169	0	0.423368	0.187167	0.306747	0.002433	0.011651	0.078121	0.073365	0.032913	0	0.053975	0.195749	0.016155	0.097872	0.028516	0.065339	0	0.252577	0.780437	0.420031	0.005804	0.275385	0.07329	0.351082	0	0.039788	0	1.22603
ENSG00000146950.13	SHROOM2	0.030167	0	0.049946	0.027809	0.007909	0	0.006317	0.021933	0.519355	0.29006	2.74175	0.04203	0.004055	0.007219	0.150406	0.053732	0.246342	0.563921	0.039133	0.021799	0.03961	0.023979	0.0078	0.009917	0.104126	0.007363	0.042966	0	0.002152	0	0.01038	0.006562	0.036673	0.105065	0.027162	0.00323	0	0.008484	0.053693	0.009003	0.002416	0.028763	0.015882	0.032252
ENSG00000146955.11	RAB19	0.215619	0.125384	0.09324	0.957341	0.013325	0.096934	0.148125	0.612986	1.08631	0.714627	0.125511	0.200063	0.155765	0.507898	0.206979	0.22195	0.121674	2.64352	0.087012	0.08735	0.041682	0.158413	0.069278	0.076625	0.056553	0.161416	0.046683	0.097305	0.01923	0.320491	0.030749	0.22324	0.123691	0.020098	0.080138	0.747375	0.107713	0.299821	0.190987	0.518729	0.058202	0.169302	0.28557	0.151822
ENSG00000146963.18	LUC7L2	173.597	74.952	87.2097	95.9025	71.9767	73.4682	81.2381	51.1028	132.319	62.9873	81.7241	64.8708	84.7279	53.2587	70.7156	62.3064	76.8032	89.9168	76.8501	51.6171	70.2052	44.8585	69.9142	54.6175	98.7378	55.6179	84.9762	52.5339	81.1527	54.1747	74.7086	53.9506	91.6057	88.9196	123.733	81.553	72.6916	81.8559	83.6929	72.8443	83.1278	61.6231	82.546	69.9646
ENSG00000146966.13	DENND2A	0	0.821893	0.077058	0.888104	0	0.215039	0	0.030825	0.507863	0.144424	0.811466	0.017977	0	0.150618	0.9344	0.060026	0	1.79811	0.062811	0.416307	0.01448	0.749984	0.117354	0.122839	0	0.184614	0.004577	0.59082	0.026013	0.012651	0.017383	0	0	1.50237	0.125468	0.572436	0.029351	0.294541	0.023289	0.009576	0	0.084822	0	0.308695
ENSG00000147003.7	CLTRN	0.246736	0.405115	0.168559	0.381156	0.04308	0.206637	0.086391	0.131214	0.069909	0.187961	0.111279	0.216123	0.3582	0.287255	0.372387	0.067531	0	0.067165	0.046715	0.094893	0.044691	0.026407	0.032964	0.292339	0.065616	0.330611	0.136505	0.15593	0	0.162831	0.0516	0.083068	0.172193	0.127189	0	0.083141	0.242516	0.212178	0.02091	0.310421	0.015482	0.223473	0.084644	0.040225
ENSG00000147010.18	SH3KBP1	274.95	51.6699	121.744	45.934	145.685	50.4845	109.391	34.0098	222.888	48.3481	103.893	52.8542	125.492	38.2371	105.5	43.5421	124.404	46.024	101.815	36.9199	93.5928	35.6617	92.3797	39.1581	139.129	41.96	109.937	41.0295	98.6409	38.5692	134.422	35.6629	116.89	56.7454	127.054	63.1421	109.594	52.9594	130.855	39.2276	178.63	43.9267	96.8708	51.8334
ENSG00000147027.4	TMEM47	0	0	0.025714	0	0.004258	0	0	0.029488	0.020732	0.052112	0.033558	0	0.00768	0	0.02039	0.03051	0	0.038804	0	0.041183	0.003332	0.00955	0	0	0	0.007942	0	0	0	0	0.008435	0	0.004025	0.019238	0	0.006138	0	0.032088	0.006471	0.008517	0	0.054378	0.012141	0.036579
ENSG00000147036.12	LANCL3	0	0.048326	0.013097	0	0.050923	0.028223	0.00963	0.008849	0	0.188084	0.00786	0.019447	0.003095	0.061758	0.031532	0.011819	0	0.258152	0	0.055778	0.007724	0.15279	0.013343	0.161556	0.013299	0.094511	0.005764	0.1056	0.087996	0.098845	0.00652	0.002405	0.004594	0	0.156306	0.002365	0.008933	0.037983	0.072895	0.010633	0.026384	0.272394	0.250947	0
ENSG00000147041.12	SYTL5	0	0	0.05121	0	0.021765	0	0.009287	0	0.017663	0.057446	0.039655	0	0	0	0.03476	0.042917	0	0.061885	0.007907	0.003195	0	0.002716	0	0.003209	0	0	0	0	0	0	0.002396	0	0.003376	0	0.021789	0	0.005472	0	0.010823	0.007264	0.003909	0	0	0.010402
ENSG00000147044.23	CASK	4.25584	20.2757	3.12295	16.9457	10.5356	22.1765	3.25629	13.2167	10.4817	11.9048	2.89045	25.7749	3.75275	8.84739	0.334475	15.0044	3.28858	21.3425	6.32271	10.8879	5.8163	8.69509	8.39224	18.1039	10.7954	17.3611	8.18978	10.355	10.1346	11.5256	11.4075	10.3247	11.6903	19.0261	8.67346	12.6438	2.94452	15.4678	7.55676	18.1961	9.53454	19.5833	6.94258	20.8853
ENSG00000147050.17	KDM6A	19.4117	32.8384	11.0121	40.3627	12.9863	27.6633	10.071	16.9644	28.97	28.6923	12.5489	26.9712	17.0364	23.49	12.7979	31.367	11.4046	25.809	13.0611	21.934	12.6427	16.0077	12.2071	22.8373	9.78111	24.9601	15.6065	19.297	9.96445	25.4572	11.2958	19.2194	11.7874	26.6161	14.7027	35.3021	10.4015	27.428	10.7872	28.6821	11.2885	30.9625	11.6341	27.7158
ENSG00000147059.9	SPIN2A	0.285377	0.587927	0.360487	1.09703	0.489038	0.43012	0.108403	0.616471	0.993577	1.70042	0.373945	0.445297	0.17012	0.670809	0.355801	0.395174	0.125685	1.01761	0.262264	0.468321	0.30988	0.431353	0.113617	0.485501	0.14864	0.698312	0.218361	0.434852	0.082635	0.697746	0.161537	0.542587	0.141265	0.581989	0.470077	0.757517	0.053623	0.482076	0.226142	0.830754	0.079841	0.544784	0.226277	0.833234
ENSG00000147065.17	MSN	298.724	172.857	147.205	211.365	200.604	182.527	170.701	133.361	216.752	158.205	127.294	158.923	145.857	139.408	117.898	133.645	157.251	187.293	166.893	110.558	148.327	123.713	138.54	142.198	177.648	162.443	154.938	144.686	159.987	146.86	156.437	140.929	174.371	232.023	222.842	190.674	164.839	174.576	168.165	153.236	193.512	164.738	146.148	182.863
ENSG00000147081.15	AKAP4	0	0	0.074003	0	0	0	0	0	0.269951	0.073573	0.14519	0	0	0	0	0.01467	0	0.112571	0	0.005402	0.004815	0	0	0	0	0	0	0	0	0	0	0	0	0	0	0	0	0	0	0	0	0.013093	0	0
ENSG00000147082.18	CCNB3	0.035921	0.298665	4.70129	0.325613	0.015155	0.538083	0.058209	1.45801	5.34071	5.15794	0.907121	1.79144	0.76445	0.665057	1.11659	1.90575	0.210608	1.9843	0.664738	18.8303	0.79688	0.760232	0.984759	0.722894	0.767198	1.58921	1.74478	0.100213	0.182822	1.30169	1.57529	0.821043	1.92125	0.136914	0.792063	0.565403	0.072206	0.589734	27.1644	8.27967	0.21628	28.5982	0.322574	8.96082
ENSG00000147099.21	HDAC8	16.8393	18.1815	11.225	16.5406	11.3259	10.7943	10.1382	8.37087	30.6878	13.4736	11.7435	17.8908	14.4414	12.8251	10.4888	11.7442	9.07273	10.2197	12.0378	8.82249	9.13707	6.91329	11.54	12.5345	10.6242	9.58555	11.7279	8.06236	9.17392	9.57828	9.76047	8.77623	11.0533	22.5483	15.7708	13.9897	10.9649	13.0836	10.5478	10.0169	14.5217	10.5477	11.1271	10.8024
ENSG00000147100.11	SLC16A2	0	0	0.025142	0	0	0	0.125441	0.665815	0.194055	0.035024	0.045931	0.015611	0.034973	0	0.164943	0.019885	0	0.14972	0.004535	0	0	0	0	0	0	0	0	0	0	0	0	0	0	0	0	0	0	0	0.013188	0.017709	0	0	0	0
ENSG00000147113.17	DIPK2B	0	0	0.243952	0.013506	0.007092	0	0	0	0.473675	0.303868	0.178169	0	0	0	0.14872	0	0	0.749675	0	0.026605	0.005957	0	0.026416	0	0	0	0	0	0	0	0.005026	0	0.040969	0	0.045892	0	0	0	0.011276	0	0.008221	0.016119	0	0.021681
ENSG00000147117.8	ZNF157	0.134921	0.549842	0	0.890484	0.084995	1.09618	0.036351	0.43479	0.172431	0.948863	0.022223	0.505211	0.025464	0.098057	0.084604	0.673732	0.008087	0.568907	0.069365	0.266091	0.038734	0.105146	0.008181	0.501315	0.032373	0.494721	0.043421	0.264372	0.006823	0.260724	0.023343	0.278495	0	0.395381	0.053257	0.654198	0.060488	0.398103	0.020967	0.493887	0	0.404615	0.101906	0.322515
ENSG00000147118.12	ZNF182	6.61592	9.67278	3.81251	8.43788	3.24845	7.64124	3.70259	6.57469	8.47586	7.24714	3.74123	8.77954	4.03628	4.45255	3.81505	7.47833	3.22893	6.719	3.21615	3.63681	2.94606	4.62489	2.76486	6.90449	3.2117	7.10119	2.82498	5.62329	2.65381	7.50248	3.28221	5.96865	3.20022	9.30645	5.11906	7.90085	2.58019	7.57205	3.6465	7.36359	3.62886	7.88548	4.1763	7.00884
ENSG00000147119.4	CHST7	10.5545	0.843827	6.32053	0.370521	4.36445	0.523967	5.128	0.285746	10.0792	0.706323	3.92503	0.561183	7.19698	0.38178	9.38801	0.782482	4.69425	0.394858	5.71576	0.488939	4.30787	0.79245	5.91923	0.720711	4.8796	0.702813	6.04678	0.78834	5.36663	0.549959	5.92941	0.554835	3.43864	1.28566	3.84423	0.61486	3.07369	1.93073	5.53812	0.401326	6.63682	0.426565	4.93081	1.33876
ENSG00000147121.16	KRBOX4	6.63404	11.833	3.4989	13.5988	4.647	7.33139	4.44497	8.40317	12.2633	8.95347	3.65307	11.104	7.51737	5.46684	4.83382	9.73855	3.57618	13.8421	3.99229	6.77339	3.7631	6.7294	3.15896	8.89747	4.79566	9.5668	4.65803	9.53296	4.11739	8.58446	4.16088	8.19132	3.88323	14.5879	4.65134	14.727	3.6583	10.8863	3.02481	9.55487	4.11759	12.1143	5.81541	13.0787
ENSG00000147123.12	NDUFB11	43.3965	37.4572	40.2441	35.5125	60.3677	36.7366	50.0635	35.9614	62.9948	27.3597	42.254	35.2452	46.8476	34.1832	37.4477	26.1685	63.7616	58.9022	57.44	24.7323	55.2856	27.7526	49.3917	33.7351	64.028	31.4019	62.515	43.4715	63.3628	27.6296	60.3428	37.0392	63.3497	39.955	94.1428	43.051	47.7118	28.3412	65.1418	33.8383	43.8202	29.8746	74.8205	36.3392
ENSG00000147124.13	ZNF41	5.68132	13.4636	5.42521	13.6817	7.41482	15.5705	5.596	7.43929	14.8741	10.4543	4.27803	15.4339	5.04976	6.7746	4.1579	10.0237	4.87109	12.9499	5.52969	7.07969	5.07028	7.49259	5.17749	7.98039	5.02542	8.98766	5.65443	7.66831	5.28837	9.48845	5.03694	7.96193	6.38513	11.0427	7.90385	10.8906	2.78183	15.0993	5.13023	7.61013	4.32347	9.41262	4.96281	9.11596
ENSG00000147127.8	RAB41	0	0	0.082589	0	0	0	0	0	0.223166	0	0.202902	0	0	0	0.212682	0.102978	0	0.058191	0.097958	0.06895	0	0	0	0	0	0	0	0	0	0	0	0	0	0	0	0	0	0	0.027518	0	0	0.039398	0	0.211804
ENSG00000147130.14	ZMYM3	9.60015	8.14501	3.50673	7.74379	9.30129	7.27055	6.18565	6.85258	12.9938	6.30344	5.16155	6.53734	9.24404	5.68935	4.21278	6.04622	7.22536	10.0502	8.17257	5.88013	7.32827	5.4616	5.92448	6.18092	7.36507	7.68295	7.43804	6.31389	6.97179	6.56556	7.81029	6.9988	11.1588	8.91396	10.2911	8.98294	5.21624	8.62354	8.61709	6.79743	6.5235	7.86831	6.61544	8.37538
ENSG00000147133.17	TAF1	42.7657	59.5166	28.9128	52.123	22.8601	49.3731	20.3131	28.7251	44.8664	44.5981	18.113	42.8574	24.8313	45.4604	23.638	42.11	18.6855	44.9617	16.0211	35.0714	16.7685	34.4778	17.0756	36.9451	14.3765	39.389	21.1761	35.3974	18.4749	41.0373	17.1754	33.9348	21.5066	59.945	30.9751	59.9415	16.3939	47.8283	14.0824	39.2844	19.6129	49.3981	17.7059	55.0931
ENSG00000147138.3	GPR174	2.13831	13.8914	2.84701	15.7346	3.78433	13.9153	2.88645	10.3036	4.00784	11.4255	0.667362	11.1594	2.26744	7.74118	1.42662	11.8454	0.649707	14.0364	2.0612	7.02813	2.56955	6.95674	2.21618	9.97088	2.66668	12.0789	3.53979	10.0881	5.74747	11.4658	3.16951	9.89671	4.44516	11.9387	6.60281	13.4249	3.01207	11.5441	3.04954	11.9619	3.78186	10.8593	1.36671	8.85498
ENSG00000147140.17	NONO	558.917	188.155	211.524	206.337	291.317	189.271	215.896	127.839	442.798	128.935	225.636	143.421	236.671	132.682	186.306	125.521	241.681	215.905	239.947	104.327	197.658	134.666	193.759	133.869	323.921	141.377	262.752	119.597	236.67	138.703	235.581	142.89	278.811	201.956	410.248	178.22	210.701	166.586	300.631	168.31	249.182	176.548	230.409	156.338
ENSG00000147144.13	CCDC120	2.15896	2.96836	1.91779	2.6869	0.342677	4.46136	1.62251	2.19752	3.26369	2.23312	1.88593	3.72286	1.81627	2.38423	2.40588	2.5872	1.83957	5.49124	1.49613	2.91324	2.14071	2.46443	1.44276	2.64356	1.88866	2.98755	2.06477	2.85465	1.13288	3.15371	1.84258	2.11611	1.35848	3.50119	2.16892	3.18032	1.71709	3.12418	1.18212	2.64822	1.48925	3.29286	1.72371	3.95151
ENSG00000147145.14	LPAR4	0.012951	0	0.067965	0	0	0	0.005817	0.017644	0.1987	0.091228	0.074728	0	0	0	0.082813	0	0	0.109184	0.016747	0.017829	0.026573	0	0.056161	0	0.017561	0.019006	0.010103	0	0.006545	0	0.025376	0	0.039319	0.041039	0.020454	0.117777	0.133796	0	0.022912	0	0.029911	0	0	0
ENSG00000147155.11	EBP	28.0448	8.58865	31.4488	9.49676	28.131	9.48828	31.9651	8.82106	36.8238	8.33406	23.1493	9.37998	33.2952	7.53405	14.6256	6.49216	21.3757	10.9658	32.9349	6.49019	29.421	7.01802	27.8717	8.19203	38.9612	8.94005	32.8631	7.16845	32.0886	6.478	35.4269	7.76082	33.1492	10.4466	53.9419	14.5176	32.6237	8.10404	37.2033	6.54651	35.3246	8.11276	24.7784	8.38357
ENSG00000147160.9	AWAT2	0	0	0	0	0	0	0	0	0.920486	0.321858	0.471124	0	0	0	0.488085	0	0	1.19088	0	0.089485	0	0	0	0	0	0	0	0	0	0	0.027052	0	0	0	0	0	0	0	0.243303	0.08239	0	0.130712	0	0
ENSG00000147162.14	OGT	100.003	159.531	136.194	137.532	85.7232	125.901	88.8827	105.114	155.39	107.839	91.6037	128.515	110.474	106.112	72.229	128.124	75.6597	144.869	103.417	96.9357	142.806	110.949	113.247	117.225	63.6111	113.019	124.259	116.768	86.4839	108.31	109.633	90.6201	119.008	160.582	129.769	128.224	84.3171	162.101	98.496	102.108	81.6236	165.856	126.912	188.185
ENSG00000147164.12	SNX12	18.7247	19.4337	22.9079	17.3471	32.1949	15.2952	19.815	14.7901	34.8995	16.9939	18.6062	18.6967	23.3641	18.3884	22.7356	18.6145	19.1014	20.0887	22.8093	12.5329	20.4036	16.595	24.1172	20.256	25.1962	18.7428	23.7784	18.3428	22.7938	14.9712	20.713	14.2739	28.9804	17.5987	31.819	21.3604	17.2658	23.8009	28.0694	16.7775	27.5556	20.2131	20.8418	17.8845
ENSG00000147166.11	ITGB1BP2	1.12474	1.08634	1.20021	1.13115	2.26861	0.510641	0.683677	0.814876	4.13461	0.749606	0.468546	1.07908	1.30262	1.25737	1.22321	1.41274	1.59312	2.10973	0.551105	1.37377	0.850697	0.983968	0.749955	0.711699	1.32109	1.25386	1.02822	0.813409	1.91647	1.11108	0.851825	1.19462	2.82968	0.846029	1.65416	1.96453	1.03492	0.395759	0.616843	1.44768	1.40146	1.68846	0.836961	0.900519
ENSG00000147168.14	IL2RG	69.6638	120.119	72.7962	139.271	72.4798	97.9175	56.8534	96.7099	138.984	106.78	81.1525	111.154	91.3756	78.9085	87.1316	106.368	67.4168	106.975	81.2968	70.7477	87.2947	85.7171	74.5453	111.092	77.9458	107.01	109.66	98.5105	75.9123	104.846	83.1152	106.983	95.224	134.055	114.925	144.335	89.7448	110.952	83.7497	96.8236	78.0155	107.928	82.8218	80.7851
ENSG00000147174.12	GCNA	1.79227	2.23528	1.0543	3.31979	1.22431	2.41723	0.943187	1.26768	2.11573	3.12881	0.562962	3.41491	1.78649	1.35571	1.34959	2.4931	0.455749	1.77417	0.712292	1.66745	1.08479	1.89418	0.601041	1.96945	0.953803	1.57795	0.850895	1.83775	1.07577	1.94773	1.00142	1.58559	1.37889	2.65232	1.90733	3.13641	0.58773	2.16556	1.23297	2.02932	0.912419	3.3422	0.954018	2.41138
ENSG00000147180.17	ZNF711	1.20155	5.69354	0.492733	12.2924	0	8.1929	0.308051	5.753	0.513063	8.97267	2.6501	9.31526	0.112295	4.69926	1.92926	5.81519	1.08251	8.05255	0.93858	3.61001	0.499213	4.16627	1.1732	5.56795	0.911401	9.72406	1.21272	6.4109	1.81575	6.46545	1.05178	4.09437	0.683164	5.95029	3.14051	9.90011	1.39084	5.27669	0.838659	4.78013	1.09437	5.49964	0.61594	4.74536
ENSG00000147183.10	CPXCR1	0	0.014086	0.025248	0	0	0	0	0	0	0.401885	0.119805	0	0	0	0.061119	0.060577	0	0.179617	0	0	0	0	0	0	0	0	0	0	0	0	0	0	0	0	0	0	0	0	0.018777	0	0.110835	0	0	0
ENSG00000147202.19	DIAPH2	9.16195	9.77656	5.06658	10.7006	5.54302	8.37683	3.85145	4.69257	10.1628	7.38036	3.27522	8.97056	6.38296	5.47481	2.34808	6.40463	3.38369	6.54985	5.32777	5.48493	4.51208	4.78564	4.84893	6.41128	4.75339	6.99611	5.21704	4.25047	4.29115	6.35794	5.24324	4.82568	4.40829	9.71549	4.66003	8.53376	3.99504	8.10118	4.73855	8.2025	7.63758	6.67938	5.35346	8.48373
ENSG00000147206.17	NXF3	0	0	0.194736	0	0	0	0	0	0.192547	0.161303	0.037173	0	0	0	0.018883	0	0	0.167139	0	0.067367	0	0.034561	0	0	0.030576	0.039837	0	0	0	0	0	0	0	0	0	0	0.011914	0	0.114945	0	0	0	0	0.110813
ENSG00000147223.6	RIPPLY1	0	0	0	0	0	0	0	0	0.324276	0.658591	0.043435	0	0	0	0.03948	0	0	0.06969	0	0	0	0	0	0	0	0	0	0	0	0	0	0	0	0.404354	0	0.024127	0	0	0	0.055017	0	0	0	0
ENSG00000147224.13	PRPS1	21.2177	19.0999	21.5718	34.9114	26.8815	25.6967	21.4935	24.8622	38.7673	36.1107	24.3469	23.1631	28.6547	16.7948	17.6879	21.6197	25.0126	26.1959	31.9663	20.2303	26.0048	23.8997	27.1099	21.9219	28.9248	26.5922	29.1903	19.4303	24.9568	22.0379	28.4863	25.6418	36.212	32.3459	47.765	34.2292	20.5401	25.0632	34.9895	27.3365	33.0813	24.9351	25.3594	27.8016
ENSG00000147231.14	RADX	9.53243	6.23999	4.55012	13.2865	3.2948	7.76131	2.68799	7.87422	7.76597	7.55211	5.74936	6.19538	5.18781	6.54804	1.73002	6.77564	2.86887	13.6108	4.26156	5.06979	3.87886	7.8316	4.54747	5.46424	4.31438	7.83525	4.67769	7.05309	3.91094	6.74356	3.99542	5.99799	2.42713	5.90042	7.95679	8.34299	6.46039	7.09046	4.56711	8.88198	5.21781	5.86482	3.30545	7.21735
ENSG00000147234.11	FRMPD3	0.014821	0.940758	0.068804	0.529141	0.009579	0.732765	0	0.491892	0.151679	1.01864	0.131563	1.34367	0.004329	0.236213	0.2704	0.392576	0	1.77388	0.002612	0.405649	0.007503	1.92981	0.005161	0.806787	0.007819	1.13265	0.003903	1.21338	0.006894	1.29434	0.00475	0.709681	0.030593	1.81246	0.12579	1.96554	0.005022	0.91313	0.007165	1.58058	0	1.01102	0.006303	0.907447
ENSG00000147246.10	HTR2C	0	0	0.096208	0	0.01101	0	0	0	0.304137	0.062817	0.131619	0	0.019874	0	0.136042	0.012641	0	0.162807	0	0.004649	0.004146	0	0	0	0	0	0	0	0.005096	0.021724	0.003498	0	0.004927	0	0	0	0	0	0.007878	0	0	0	0	0
ENSG00000147251.16	DOCK11	11.7632	44.1494	7.07846	53.8563	10.8534	43.6446	7.57352	29.2125	13.9316	37.8556	8.20288	39.1802	12.3144	25.3078	7.29779	37.4907	6.35523	37.2977	7.88885	25.7106	7.41356	25.4103	8.22758	34.0023	7.47968	34.5121	9.45326	28.5142	9.36992	33.6616	7.42286	30.7353	8.26013	49.1756	12.0199	46.8245	6.98465	37.3345	9.83286	43.0887	9.25824	36.4674	8.75975	41.4187
ENSG00000147255.19	IGSF1	0.188367	0	0	0	0	0	0	0	0.142344	0.139897	1.04672	0.039018	0.080817	0.036491	0.095686	1.41803	0	0.219742	0	0.044963	0	0.03057	0	0.027563	0	0.106189	0.008239	0.033705	0.257153	0.422427	0	0.105534	0	0	0	0	0	0.115957	0	0	0.322468	0.129122	0	0
ENSG00000147256.12	ARHGAP36	0	0	1.3707	0	0.031949	0	0	0.136608	0.316595	0	0.097952	0	0.111522	0	0.149697	0	0	0.100604	0.034362	0.712581	0.123084	0.08926	0.145661	0.025842	0.083375	0.0294	0.055563	0.10385	0.06242	0.254554	0.145074	0.0909	0	0	0	0.010539	0.048363	0	1.17385	0	0	0.64926	0.049984	0
ENSG00000147257.16	GPC3	0	0	0.094112	0	0.016791	0	0	0	0.051269	0.481246	0.074353	0	0.147077	0	0	0	0	0.182868	0	0.133456	0.026092	0	0.095536	0	0	0	0.099455	0	0	0.111959	0	0	0	0	0	0	0	0.044334	0	0	0.139583	0.034807	0.069136	0
ENSG00000147262.5	GPR119	0	0	0.085613	0	0	0	0	0	0.505419	0.062462	0.03734	0	0	0	0.103957	0	0	0.746659	0.0086	0.003472	0	0	0	0	0	0.007361	0	0	0	0	0.02918	0	0	0	0	0	0	0	0	0	0.01599	0	0.00562	0
ENSG00000147274.14	RBMX	309.226	242.594	193.938	328.814	284.636	243.408	234.185	211.692	382.028	278.276	246.153	232.031	296.8	231.106	213.193	231.358	247.968	270.951	295.558	287.996	213.067	193.881	228.376	271.424	301.173	229.224	279.044	212.181	279.893	227.428	270.982	236.063	264.095	359.458	427.179	348.899	181.2	256.142	298.522	303.707	288.105	307.839	244.112	274.56
ENSG00000147316.15	MCPH1	38.9135	27.2043	16.086	33.9729	12.7185	22.8512	14.3906	16.5173	26.2004	22.5713	12.5679	31.1395	15.8754	18.2845	20.3299	22.4117	13.4472	20.7027	15.8162	15.9637	16.5058	13.3074	15.5014	21.7968	16.7546	22.5218	18.6277	15.4159	11.6955	19.8684	12.8841	16.4602	15.9109	28.1501	19.9971	30.1173	19.6575	21.5272	10.892	30.7588	11.9935	20.1981	14.2249	20.0612
ENSG00000147324.11	MFHAS1	3.10152	1.92936	5.13636	1.63045	3.42235	5.84259	3.16017	3.77439	4.96852	4.85748	9.80051	5.61283	12.3501	6.00824	9.51266	7.45673	3.83118	9.63666	7.11015	4.64293	4.00694	3.79796	6.29641	6.39968	7.66596	6.05505	3.19416	2.31496	4.4807	3.69461	3.60446	1.24756	4.5483	5.54997	4.7371	6.05229	5.04908	10.7747	3.92388	4.13878	8.2218	2.2786	4.33718	3.10954
ENSG00000147364.17	FBXO25	9.19007	10.4293	7.48475	10.0307	5.17381	10.23	5.03859	5.85485	5.82631	5.85382	8.21388	12.5343	5.93368	6.4611	5.94024	9.1396	3.54573	5.58176	4.63642	5.20394	4.43058	7.10426	6.18186	7.5745	8.22081	8.43	7.02322	5.22782	2.9783	11.8719	5.29239	10.0705	4.39646	6.94943	6.20184	11.5162	6.65836	7.95432	4.55171	14.7885	5.3365	13.3546	4.10038	7.71072
ENSG00000147378.11	FATE1	0	0	0.629323	0.033737	0.137873	0	0.061354	0.116476	0	0.517503	0.198532	0.263667	0	0.135009	0.395372	0.302854	0	0.180658	0.146329	2.38793	0.222147	0.179705	0.186511	0.061178	0	0.079622	0.177994	0.112247	0.036979	0.025671	0.713409	0	0.245117	0	0	0	0.068037	0	1.68152	0.767271	0.091459	0.599605	0.120685	0.211566
ENSG00000147381.12	MAGEA4	0	0	0.025899	0	0	0	0	0	0.89103	0.103112	0.327844	0	0	0	0.062738	0.031083	0	0.731321	0	0.01135	0	0.009645	0	0	0	0	0	0	0	0	0	0	0.012183	0	0	0	0	0	0	0.025984	0	0	0	0
ENSG00000147383.11	NSDHL	9.89033	2.95285	18.9067	2.91511	9.32065	4.73169	11.6563	3.09041	17.4592	3.2789	13.5891	2.39087	9.80969	1.43577	11.8696	2.41864	8.31599	2.24334	11.6053	2.31405	11.2099	1.61719	9.0217	4.54856	15.8297	3.09639	11.3001	2.21102	8.38314	2.74441	10.7042	3.66736	8.83384	3.35234	16.6426	3.37538	11.622	2.75773	14.0665	2.23657	10.9907	2.46982	8.16756	3.55989
ENSG00000147394.20	ZNF185	0.132441	0.425017	0.599993	0.339322	0.10401	1.39719	0.154357	0.298392	0.239888	1.22856	0.217745	0.709394	0.177469	0.275434	0.235703	0.554931	0.225887	0.402519	0.124592	0.361752	0.175505	0.429637	0.166497	0.695724	0.260943	0.668528	0.196651	0.315281	0.073685	1.28643	0.514438	0.215575	0.264506	0.720002	0.304387	0.339488	0.046764	0.308667	0.27456	0.469823	0.11229	0.592714	0.078351	0.375219
ENSG00000147400.10	CETN2	6.38945	3.44395	4.39951	4.12443	4.84741	2.56213	4.8209	3.16843	8.62395	3.58595	5.30484	3.02426	4.66337	2.91563	3.52968	3.32489	4.93817	3.74281	6.60716	2.30982	6.4437	3.16165	6.16605	3.2896	10.3087	3.11773	6.86623	2.96429	5.18712	3.23206	6.05396	2.67046	6.22175	4.84026	11.0276	3.56884	6.33775	3.0748	6.19664	2.62762	6.93768	2.94965	7.26495	3.47896
ENSG00000147403.18	RPL10	524.943	1018.21	604.121	1007.77	701.09	935.1	565.597	1150.55	980.3	913.972	712.024	939.573	620.247	959.663	692.647	821.151	678.566	1002.48	597.26	709.451	518.252	826.199	539.671	979.157	600.503	951.998	566.92	907.157	473.436	817.501	611.146	955.861	592.389	1395.5	770.455	1067.18	434.478	1069.61	705.21	788.605	854.339	1081.29	665.545	999.607
ENSG00000147408.16	CSGALNACT1	0.053223	23.7139	0.345299	17.8602	0.145944	19.728	2.02364	10.2853	0.746788	11.9785	0.521168	13.1973	1.00101	14.2969	0.294765	15.1809	0.23461	6.10269	0.585444	17.8774	1.27829	20.3967	1.40263	15.5087	0.377429	11.2022	1.1277	14.2993	0.93911	17.6362	0.848117	13.9844	1.09699	29.7361	1.76926	15.9908	1.01767	53.3123	0.508593	16.2701	0	18.8068	1.51752	42.2735
ENSG00000147416.11	ATP6V1B2	10.5446	10.5198	14.8691	10.439	10.0183	7.75292	10.7101	9.66704	19.2398	9.32242	12.1768	11.8841	9.70554	5.787	13.4022	7.60635	11.7869	9.11675	12.4543	6.07585	11.0869	6.97447	14.7873	8.10743	16.734	9.69897	13.0951	7.49188	14.0989	8.60577	11.2798	6.00921	14.0218	7.43335	21.6826	8.68216	11.5731	10.9106	14.9113	8.12199	14.993	8.40796	10.5312	7.62024
ENSG00000147419.19	CCDC25	88.8806	22.1407	31.3553	30.3281	40.831	31.4792	32.8582	15.8423	51.758	25.594	33.7511	19.8908	40.4997	17.4432	28.3037	15.2308	37.0961	28.8347	36.2587	10.8951	31.6337	16.5888	33.469	19.7748	60.6022	19.6085	51.2156	20.2483	47.7228	19.1093	36.7519	14.9808	39.6454	27.1886	67.5325	27.4575	34.5681	16.4015	44.7372	21.5587	46.1798	19.0163	42.6326	20.584
ENSG00000147421.18	HMBOX1	46.7246	50.1378	20.657	52.9428	21.1585	43.683	13.2087	24.5089	36.0438	39.7325	18.9817	45.772	26.248	28.58	18.629	45.5183	15.8526	48.4842	17.0436	29.4342	13.8335	27.0118	13.5229	34.1124	12.1308	36.4456	14.7736	29.3022	11.8588	42.7068	13.9567	36.5048	13.8396	50.5654	20.6584	52.4669	17.5222	49.8671	11.3883	43.5976	19.1128	44.4108	17.6234	45.3469
ENSG00000147432.7	CHRNB3	0	0	0.137184	0	0	0	0.013084	0	0.186123	0.443989	0.263622	0.028707	0	0	0.255589	0.07266	0	0.184494	0	0.299088	0.005971	0.011333	0	0.006764	0.004992	0.007118	0.006694	0	0	0.041668	0.015113	0	0.007091	0	0	0	0.003839	0	0.045207	0.045605	0.00824	0.09694	0.01102	0.021731
ENSG00000147434.9	CHRNA6	0.587573	0.011574	0.104161	0	1.57168	0	0.41729	0.032242	1.39099	0.193167	0.73003	0	0.728656	0.041745	0.2316	0.116527	0.451522	0.034123	0.513932	0.093896	0.291328	0.007255	0.459812	0	0.434074	0.093166	0.698814	0	0.222599	0	0.201547	0	0.881633	0.306701	0.575272	0	0.273466	0	0.353012	0.096564	0.32755	0.082812	0.223081	0.055684
ENSG00000147437.10	GNRH1	0.848803	2.16012	0.709795	2.37352	0.696821	1.48117	0.579282	1.27241	0.719633	0.952215	0.543411	2.02358	0.529146	0.883384	0.779713	1.49829	0.531648	0.880107	0.642285	0.804352	0.304587	0.590371	0.547095	1.27997	0.310176	0.912853	0.554209	0.771169	0.122182	1.31928	0.691126	0.842816	0.293075	1.85165	0.874524	1.61737	0.466112	1.29661	0.527168	0.877204	0.716974	1.54482	0.399455	1.5506
ENSG00000147439.14	BIN3	32.7041	25.376	25.1148	27.6441	29.1488	22.664	21.6499	21.0751	51.1466	23.1668	30.0783	26.79	22.4684	24.617	24.3411	21.999	21.6681	16.3638	23.1654	20.1442	16.8745	22.2769	20.7532	19.0534	26.063	20.5671	22.5889	15.565	20.3687	23.9277	22.9643	19.5722	29.2333	26.2462	27.8178	26.5925	20.7866	29.8941	27.1958	24.7927	20.6761	30.1522	15.0297	27.8366
ENSG00000147443.13	DOK2	4.54624	0.945196	1.55967	0.937899	5.10055	1.89299	8.99948	1.67823	10.9998	3.43543	1.32051	1.44784	9.16327	1.17047	1.72881	0.970176	7.28132	1.50787	4.19886	1.06381	5.02509	1.58725	2.92008	1.47331	5.46182	2.46339	5.50674	0.984731	4.18323	2.39368	3.71028	0.645161	4.93755	2.23417	7.45709	1.00312	2.95998	2.72685	5.07422	1.4665	1.36242	1.31125	3.6272	0.891185
ENSG00000147454.14	SLC25A37	3.07155	16.4264	2.99463	14.5183	3.63692	18.1811	2.11438	11.0359	3.15479	18.0906	1.90929	20.3151	10.2482	15.3816	0.665134	16.9158	2.39801	12.653	4.27893	11.7009	1.94971	15.2022	2.17469	13.8485	3.84978	16.3517	4.03174	13.0061	2.11802	16.3134	3.30196	14.64	3.2404	22.5487	2.26717	14.2319	1.88334	19.9542	5.88268	13.0993	5.60189	21.9206	1.68853	17.3417
ENSG00000147457.14	CHMP7	12.6179	88.9098	18.02	107.332	6.60892	85.5419	10.943	76.7633	7.66642	83.2175	8.51114	81.2928	7.01435	82.4863	6.30037	69.0929	3.29645	80.5424	14.6502	35.8175	16.54	79.2783	11.3686	70.0372	16.8222	80.4187	12.3126	59.5165	10.8027	88.4984	12.8433	80.8298	16.9498	103.138	19.2425	86.3687	15.6902	105.401	10.5741	93.819	8.16786	100.288	12.4057	79.5007
ENSG00000147459.18	DOCK5	0.062188	0.004139	0.618459	0.02959	0.031841	0.078808	0.038721	0.337401	0.521107	4.20139	0.510594	1.79634	0.050253	0.99808	0.759493	0.53972	0.024682	0.225653	0.405604	0.229328	0.286932	0.018319	0.300461	0.192628	0.061459	0.499699	0.312434	0.06439	0.112061	0.167345	0.145981	0	0.672514	0	1.49778	0	0.036735	0	0.104555	0.139004	0.607952	0.314303	0.073095	0.023368
ENSG00000147465.12	STAR	0.736753	0	0.699227	0	0.217677	0.018346	0.017794	0	0.220797	0.163982	0.355533	0	0.59567	0	0.785407	0	0.621734	0.141373	0.345215	0.013265	0.118535	0.017818	0.122422	0.022286	0.102433	0.084602	0.234473	0.024527	0.298096	0	0.148752	0.010101	0.046835	0.129066	0.476909	0.060046	0.223427	0	0.172738	0	3.14035	0.185847	0.522791	0.028807
ENSG00000147471.12	PLPBP	35.7845	34.2529	38.1077	30.6088	44.4464	32.3813	42.9838	30.5953	58.8708	24.3098	37.135	27.9679	34.1407	32.6831	32.0434	23.0475	38.1003	29.3641	34.4955	18.579	31.5966	26.21	32.6214	32.4045	33.6755	30.4935	38.17	30.1593	40.4447	22.1824	39.1552	25.2071	54.0157	36.8874	56.3143	33.5933	30.0005	27.2324	46.3775	23.2289	42.0457	31.6236	39.2548	39.3305
ENSG00000147475.17	ERLIN2	28.346	11.3175	12.3671	14.9248	18.1198	8.54377	17.4826	6.94282	23.0169	9.46048	15.6482	8.91264	13.9549	10.8093	13.022	7.58494	18.4398	10.3138	19.5044	6.1634	12.7104	7.09117	15.6801	9.31474	20.7508	10.2225	18.3224	8.89648	18.2273	9.66718	16.2281	8.34352	19.1825	11.0368	29.943	12.7673	12.8295	11.155	17.2022	11.3229	17.5114	10.4908	16.3986	13.6573
ENSG00000147481.17	SNTG1	0	0	0.159986	0.026243	0.009635	0	0	0	0.597249	0.155566	0.095074	0.697973	0	0	1.11216	0	0	0.143412	0	0	0	0.004602	0	0	0	0	0.003289	0	0	0	0	0	0.013675	0	0	0	0	0	0.058082	0	0.047971	0.010242	0	0
ENSG00000147485.13	PXDNL	0	0.109879	0.17138	0.106781	0.047684	0.196896	0.025719	0.064486	0.783896	0.112325	0.248687	0.066488	0.017091	0.011393	0.205335	0.135668	0.080781	0.149193	0.026603	0.253007	0.011104	0.185718	0.08402	0.122327	0.012453	0.076088	0	0.184112	0.056382	0.033971	0.005256	0.051816	0.097149	0.074143	0.010649	0.132866	0.008915	0.14719	0.010578	0.249988	0.015284	0.090713	0	0.366139
ENSG00000147488.12	ST18	0	0	0.663279	0.036897	0.010493	0.021621	0	0	0.57799	0.409169	0.406584	0.040881	0.158089	0	0.267418	0.119376	0	0.744588	0.007502	0.191149	0.035142	0.013319	0.063195	0.002411	0.030361	0.006421	0.024151	0.00723	0	0.059684	0.009089	0.006506	0.025593	0.005419	0	0.040187	0	0.103366	0.184623	0.096095	0.04967	0.029183	0.009912	0.171537
ENSG00000147509.14	RGS20	1.96537	0	1.11786	0.023698	0.20272	0	1.27796	0.106126	0.275855	0	4.75554	0	5.37133	0	0.643288	0	0.220374	0.067816	1.74455	0.007457	1.42724	0.160028	0.657726	0	0.604829	0	0.633105	0.123946	0.567642	0	3.04445	0.058566	5.73306	0	2.071	0	0.189299	0	5.66231	0.034032	5.25314	0	3.85094	0
ENSG00000147526.20	TACC1	559.836	71.3287	133.684	77.1817	247.643	53.9086	197.085	45.3062	461.485	60.3208	223.263	46.8329	145.548	35.5049	153.429	48.5773	224.205	63.5855	130.313	36.7163	116.545	35.9356	110.292	35.2636	149.688	60.6102	145.325	33.5466	158.961	41.8148	117.411	43.5774	144.095	66.6616	258.668	67.6552	139.037	57.2282	118.437	56.8542	127.146	46.9741	113.622	51.2522
ENSG00000147533.19	GOLGA7	18.2969	13.8623	16.4347	16.7904	17.7588	13.4054	15.5416	12.0749	35.3858	12.0653	19.1511	16.5075	16.8321	14.416	14.7613	10.8769	16.2468	13.2425	17.5576	7.74029	17.975	9.7305	15.5445	12.6944	21.5481	13.7935	19.3211	13.1631	15.7162	11.4205	15.6366	12.2966	20.4941	12.0862	26.0876	17.9337	17.9102	13.8642	16.5537	15.6888	16.5549	13.5889	16.7879	10.9234
ENSG00000147535.17	PLPP5	11.2789	120.86	16.9792	163.069	5.4207	106.633	8.69942	83.0148	9.89124	115.565	10.2063	113.614	7.45085	97.7712	10.1125	118.199	5.93744	121.515	12.0467	34.2505	12.6351	88.0542	11.7809	85.1423	12.3137	117.19	12.2566	80.2789	8.64421	108.28	10.6874	113.014	10.292	119.189	15.9835	112.031	8.99882	69.5536	12.3625	111.097	8.80071	114.702	14.7766	38.3238
ENSG00000147536.12	GINS4	15.7171	2.18757	11.8724	4.43267	21.2119	4.88937	13.0613	1.87792	29.9366	2.58194	7.36287	2.12254	11.6203	3.60795	7.35515	4.39358	16.3803	7.27448	26.7459	1.5356	20.0206	2.35286	19.654	3.53792	36.6691	3.52638	21.6938	3.15557	18.5118	1.95166	24.1754	2.35311	30.6104	7.00011	52.6883	2.9489	15.228	3.94177	25.5839	2.39299	19.2561	4.8842	18.7125	5.81545
ENSG00000147548.17	NSD3	89.1936	123.768	26.829	161.122	34.1448	113.184	28.1763	66.4651	58.3086	104.743	29.2973	116.558	44.4337	74.4125	29.8789	107.82	24.9585	188.001	26.1245	56.1753	23.9484	57.5412	23.6883	80.02	28.968	95.7309	29.5426	76.6903	33.3064	91.3398	25.1711	88.3919	37.0543	136.642	48.0543	134.028	27.1356	79.5587	27.17	113	39.1765	93.9002	30.7728	76.5263
ENSG00000147570.10	DNAJC5B	3.1008	4.99835	3.45948	2.68726	0.290437	0.462614	2.8828	1.39882	5.89336	0.407374	1.52802	0.558221	0.613733	1.4705	0.408816	5.9837	2.8347	0.372128	2.42629	1.38399	1.58156	2.31814	2.02175	2.73538	4.18297	2.08725	1.43842	1.52191	2.74505	1.98774	3.16062	1.65309	1.48222	0.585678	1.01292	4.29081	0.541349	2.65703	1.65108	1.89296	1.13738	3.85508	2.35312	2.05436
ENSG00000147571.5	CRH	0	0	0.059408	0.080789	0.01522	0	0	0	0.480845	0	0.023555	0	0	0	0.252861	0	0	0.338899	0	0	0	0	0	0	0.029804	0	0	0	0.029438	0	0	0	0	0	0	0	0	0	0	0.029865	0	0	0	0
ENSG00000147573.17	TRIM55	0.212349	0	0.243376	0	0.03738	0	0	0	0.685867	0.580805	0.548238	0.035107	0.564217	0	1.15319	0	0.007722	0.224946	0	0	0.039583	0	0.058348	0.024807	0.032864	0	0.021938	0	0.016442	0	0.018452	0	0.043278	0	0	0	0.008503	0.062416	0.295045	0	0.394721	0	0.013545	0
ENSG00000147576.17	ADHFE1	0.456056	0.39538	0.863596	4.82117	2.93859	3.34556	1.32749	1.07197	5.09012	1.02869	2.73662	1.08998	1.11818	0.438113	2.79987	1.06417	1.20997	0.609598	0.568313	1.29879	0.871929	1.04684	0.633545	0.612535	0.503049	1.66609	0.822376	1.06305	1.18724	1.00853	0.777473	0.424322	1.57809	2.77253	0.666828	1.4069	0.225701	2.37619	0.201188	2.65488	0.333207	1.48807	1.15034	2.0762
ENSG00000147586.10	MRPS28	25.6284	20.2415	24.913	18.4157	28.3955	11.3111	27.3456	11.7011	48.7811	17.6766	25.3439	8.49747	26.372	15.7691	24.0313	17.1351	29.6227	8.98969	29.4825	8.46601	23.1457	9.66532	25.5128	11.0599	36.0268	11.7913	31.2664	12.3531	24.0994	11.228	26.2865	12.889	32.7311	19.6664	45.5355	19.1259	22.8062	15.5964	35.8488	18.2396	32.365	15.4785	23.3068	17.5794
ENSG00000147588.7	PMP2	0	0	0.019782	0	0	0	0	0	0.191751	0.175086	0.361225	0	0	0	0.074314	0	0	0.200776	0.016873	0.013316	0	0	0	0	0.020325	0	0	0	0	0	0	0	0.014347	0	0	0	0	0	0.090442	0.009835	0	0.032358	0	0.028152
ENSG00000147592.9	LACTB2	31.3067	8.2626	8.70041	6.17116	13.7819	7.00704	11.9322	4.52555	28.305	6.34932	9.05287	8.4854	8.71452	4.51403	11.0508	6.30992	13.4089	5.52488	16.8241	3.7578	16.4258	5.07565	14.1551	5.11354	24.2745	6.94057	18.6073	6.02438	12.2203	6.03402	13.0907	5.49228	12.6517	11.3629	24.0834	8.0983	16.3383	6.94847	15.6497	9.4944	11.0707	5.22913	19.7758	5.74542
ENSG00000147596.4	PRDM14	0	0	0.01581	0	0	0	0	0	0.077282	0.274347	0.049731	0	0.014251	0	0.037893	0.018848	0	0.100392	0	0	0	0.005878	0	0	0.005182	0	0	0	0	0	0	0	0	0	0	0	0	0	0	0	0	0	0	0
ENSG00000147601.15	TERF1	10.0446	16.0659	7.40652	26.0131	7.30678	16.4972	5.51183	11.0215	14.9519	20.2333	6.94678	16.9608	10.4458	8.33366	5.68464	16.9798	5.15377	18.9973	6.94164	12.5621	6.37316	9.69891	6.25275	13.1287	8.21112	13.4105	9.91231	11.6769	6.30523	13.699	6.38296	10.9883	7.55871	17.0999	11.3027	22.2387	7.25441	16.7744	6.62105	16.7103	7.31067	13.193	5.90284	17.3551
ENSG00000147604.14	RPL7	630.479	716.617	820.755	832.568	877.136	651.752	500.721	696.048	1413.08	704.612	980.077	709.658	897.773	650.446	815.669	664.206	672.764	545.89	688.765	517.87	481.995	658.548	521.303	632.054	734.555	688.329	600.856	612.769	469.263	635.225	609.633	642.151	577.971	1036.35	871.838	816.394	398.256	846.049	1001.77	766.183	881.495	819.717	416.15	835.916
ENSG00000147606.9	SLC26A7	0.039358	0.250511	0.067106	0	0	0.100411	0.316223	0.007184	0	0.511397	0.019059	0	0.029941	0.090553	0.446938	0.047657	0.062869	0.047026	0	0.017505	0.040454	0.02172	0.026299	0.007341	0.005419	0.17246	0.023867	0.020958	0.007972	0.041792	0.008803	0.026518	0.006243	0	0.133105	0.035886	0.021195	0.199074	0.106784	0.036271	0.038238	0.05143	0.384309	0.103775
ENSG00000147613.8	PSKH2	0	0	0	0	0	0	0	0	0.157668	0.054846	0.010919	0	0	0	0.092328	0.082756	0	0.015964	0	0.01217	0	0	0	0	0.025838	0	0	0	0	0	0	0	0	0	0	0	0	0	0.051509	0	0	0.014727	0	0
ENSG00000147614.4	ATP6V0D2	0	0	0.015083	0	0	0	0	0	0	0.059564	0	0.272782	0	0	0	0	0	0.00869	0	0.013193	0	0	0	0	0.049386	0	0.019869	0	0	0	0	0	0	0	0	0	0	0	0.055914	0	0	0.015987	0	0
ENSG00000147642.17	SYBU	0.896262	2.6385	0.875046	2.99073	0.330532	3.38244	0.650698	3.0811	0.586515	3.14325	1.25669	4.5458	4.2486	5.1951	0.277765	2.34763	0.354572	1.68587	1.64625	2.60039	0.305615	3.70232	0.762352	3.17556	0.128833	3.7383	0.410223	1.64562	0.722261	1.18173	0.622823	1.62017	0.643514	3.12878	0.228855	3.01648	0.101058	6.26411	0.670982	2.39428	2.175	4.31649	0.083286	2.88978
ENSG00000147647.13	DPYS	0	0	0	0	0	0	0	0	0.792211	1.80308	1.40932	0.481651	0	0.161054	0.634338	0.020284	0.091086	0.196506	0	0	0	0	0	0.040286	0	0	0.039354	0	0	0	0.01126	0	0.357098	0	0	0.19971	0	0.031943	0.012612	0.033944	0	0.036213	0.012359	0
ENSG00000147649.10	MTDH	400.699	82.2389	195.957	89.2745	165.158	64.3867	178.136	61.0035	218.139	57.0676	153.274	58.8531	176.079	54.1682	97.562	53.2222	132.349	65.8507	222.135	49.5982	225.547	57.504	226.256	63.5135	218.193	65.8769	240.64	60.929	174.769	57.8346	232.254	59.3431	156.915	92.8274	281.693	82.2038	157.374	71.1451	252.916	61.5821	204.668	58.2285	204.313	61.1004
ENSG00000147650.12	LRP12	0.475626	0.009894	0.632928	0.178988	0.633395	0.03404	0.751053	0.045964	0.336115	0.675482	1.12227	0.220873	1.944	0.373351	2.16013	0.183845	0.914202	0.263598	0.398454	0.261602	0.164932	0.06706	0.169682	0.137142	0.090522	0.142505	0.178006	0.419363	0.092952	0.311863	0.217922	0.075852	0.242857	0.035505	1.57277	0.110062	0.063953	0.012823	0.420914	0.033649	4.34266	0.172426	0.137716	0.293923
ENSG00000147654.15	EBAG9	70.4869	31.7566	27.1389	39.6657	27.0171	35.5603	26.0857	25.9198	43.819	34.3995	23.0292	28.9727	23.7205	22.9289	20.4751	22.302	23.6032	38.4838	24.2917	15.9002	25.9573	23.8297	23.6142	26.4653	35.313	28.8143	29.7235	25.9046	26.7595	25.1684	24.4016	25.6079	22.8268	32.5201	39.0262	40.2056	28.5268	31.2323	26.2021	25.0446	29.5183	31.8532	36.7468	28.5975
ENSG00000147655.12	RSPO2	0	0	0.105674	0	0	0	0	0	0	0.336256	0.158306	0	0.248394	0	0.430694	0	0	0.463222	0	0.009951	0	0	0	0	0	0	0	0	0	0	0	0	0	0	0	0	0	0	0	0.038455	0	0.015174	0	0
ENSG00000147669.11	POLR2K	29.7149	11.428	20.769	24.0366	21.9506	15.7706	20.1977	10.6148	43.3717	13.1983	24.3869	12.9319	18.565	10.2403	17.6422	14.3169	20.8671	10.6376	25.6832	9.42596	21.2234	8.66099	27.1163	11.0514	45.5722	11.9456	35.9345	11.6209	21.1066	13.5626	21.1148	11.9869	27.5295	15.1335	38.8452	15.0162	27.9593	13.5149	31.2276	14.7471	29.9009	8.87463	19.5259	12.3262
ENSG00000147676.14	MAL2	0	0	0.076931	0	0	0	0	0.005398	0.18699	0.117676	0.009804	0.091225	0	0	0.014919	0	0	0.085744	0	0.045968	0	0	0	0	0	0	0.005467	0	0	0.051096	0.028249	0.009095	0.005796	0.263492	0	0	0.012075	0	0	0.062196	0	0.013251	0	0
ENSG00000147677.12	EIF3H	143.492	95.0998	147.927	147.981	135.157	98.2112	115.601	87.3765	291.502	117.388	180.651	108.423	155.937	80.5683	178.742	88.5033	136.592	93.4	105.438	68.0508	75.7197	72.4406	78.2287	79.9702	118.953	93.5894	105.701	77.4137	75.0646	89.4918	94.6328	86.15	115.383	137.64	146.067	136.486	87.0037	93.1727	140.697	103.197	154.508	93.582	88.8207	91.2846
ENSG00000147679.12	UTP23	27.5884	21.756	20.0606	19.7567	20.0827	23.8908	18.4801	16.049	21.7602	16.1517	20.3893	20.381	21.3785	17.3523	19.2131	15.8936	17.0385	24.0523	23.4693	11.3008	19.9471	11.4016	18.1944	19.495	22.7403	22.5282	23.3074	16.6818	17.918	17.101	18.5589	17.1018	23.627	32.7602	41.1759	34.2089	18.8721	15.4205	27.3562	21.737	25.8212	22.9251	23.336	18.7483
ENSG00000147684.10	NDUFB9	59.1352	39.7767	68.4253	46.2423	83.2952	42.2147	77.8369	40.3497	113.057	42.4084	71.553	34.453	84.9624	39.689	61.2232	39.2562	83.0016	40.0141	95.7395	29.5661	76.4847	34.7126	82.5823	37.1012	122.781	39.3806	105.067	39.3829	87.3521	36.8697	86.7257	38.1185	95.5022	60.3128	144.052	53.1208	72.6922	53.8387	104.543	40.8588	96.861	40.8679	92.7515	37.1851
ENSG00000147687.19	TATDN1	31.5725	16.6588	25.7533	15.3786	15.5354	11.8482	14.5081	9.49792	36.4342	14.7654	28.3426	9.74569	16.8535	11.1802	20.7183	10.1327	18.1875	14.2671	15.5876	8.78031	13.9014	9.25161	15.0515	9.31358	26.0524	10.9277	16.7725	9.44563	13.8915	12.2235	20.0245	15.3594	22.2424	17.3622	31.6152	21.6919	15.1682	8.08579	18.9113	8.60762	27.2303	12.5475	21.5449	12.5934
ENSG00000147689.17	FAM83A	0	0	0.132633	0	0.171871	0	0	0	2.21983	0.062287	2.7139	0.218973	0.008424	0	0.574268	0	0.066801	6.40841	0.047051	0.053021	0.02845	0	0.027027	0	0.061351	0	0.010274	0	0	0	0	0	0	0	0.27141	0	0	0	0	0	0.124334	0	0	0.147897
ENSG00000147697.9	GSDMC	0.06561	0	0.26758	0	0	0	0.163317	0	0	0.039602	0.011436	0.614201	0.28901	0	0.017418	0.359251	0	0	0	1.15074	0	0.03689	0.016842	0	0	0	0.144801	0	0	0	0.212076	0	0.298702	0	0	0	0	0	0	0	0.399267	0	0	0
ENSG00000147724.12	FAM135B	0.013662	0.00424	0.125808	0.021246	0.055953	0	0	0.006923	0.544788	0.284027	0.766028	0	0.007214	0.025673	0.478267	0.063026	0.005156	1.15114	0.019765	0.018109	0	0.042727	0.013398	0.083825	0.086691	0.086573	0	0	0.008695	0	0.008956	0.135088	0	0.035239	0	0.033677	0.011611	0	0.205513	0.038552	0.004308	0.123173	0.017008	0.013031
ENSG00000147753.9	TTTY7	0	0	0	0	0	0	0	0	0	0	0	0	0	0	0	0	0	0	0	0	0	0	0	0	0	0	0	0	0	0	0.011936	0	0.030153	0	0	0	0	0	0	0	0	0	0	0
ENSG00000147761.8	TTTY7B	0	0	0	0	0	0	0	0	0	0	0	0	0	0	0	0	0	0	0	0	0	0	0	0	0	0	0	0	0	0	0	0	0.030153	0	0	0	0	0	0	0	0	0	0	0
ENSG00000147789.16	ZNF7	15.3728	17.8025	12.125	21.7878	11.4606	10.6772	13.6207	13.9305	24.3491	11.4485	11.4781	16.6792	10.9503	16.5366	12.0358	10.8561	10.4137	14.9263	11.5147	9.4853	11.5666	10.2113	8.66964	12.362	10.5042	12.6761	8.7506	13.8016	8.46062	15.6198	9.48924	9.21281	15.2092	17.8979	13.3758	10.7945	6.15952	13.8403	10.0818	13.3761	12.9332	15.3275	8.38386	14.1631
ENSG00000147799.12	ARHGAP39	0.040127	1.00462	0.139215	0.906768	0	0.58774	0.006201	0.996842	0.175842	0.896282	0.094666	0.714489	0.072141	1.37028	0.078332	0.734037	0.261001	1.52742	0.073072	0.484029	0.036971	0.599919	0.046901	0.9238	0.062211	1.7286	0.03185	1.08771	0.04067	1.59355	0.121227	1.09819	0.068961	1.11014	0.13183	0.75762	0.035482	0.5459	0.43308	0.869201	0.023489	1.31356	0.160591	0.850127
ENSG00000147804.10	SLC39A4	4.99293	4.15903	12.7742	12.4559	13.6797	6.80382	2.13458	4.99154	34.7108	3.85398	9.4906	4.92965	15.1145	9.74254	5.03232	5.83115	11.5365	8.87894	9.1029	3.70725	12.1833	4.91676	12.6953	6.32012	19.4897	4.71992	16.4042	4.28874	14.1801	5.7224	14.054	6.55546	13.1725	6.56653	19.0234	13.739	14.0829	4.29201	19.2012	4.30761	14.1428	9.12802	14.615	10.3554
ENSG00000147813.16	NAPRT	5.72177	15.887	4.07649	8.51775	18.4321	16.8139	9.81531	13.5201	13.0155	11.6934	6.14556	9.4364	11.3275	10.7273	3.97624	6.96029	10.1367	14.5679	10.4798	10.1808	11.0148	11.7236	10.5295	16.302	0.966738	3.91675	7.65309	13.9779	10.7626	11.7827	12.1149	9.81463	2.68881	2.32258	1.57627	1.34539	3.57793	13.1801	10.2952	5.57719	6.37298	8.8883	9.42476	5.56125
ENSG00000147852.17	VLDLR	2.81267	0	4.56368	0.026181	0.222012	0.023061	0.62741	0.02359	4.92476	0.409061	1.90942	0.31952	24.0546	0.125018	4.35162	0.479858	3.44966	0.340963	4.06933	0.140134	1.75936	0.01456	1.9285	0.024549	1.39935	0.042833	2.02824	0.004867	9.19536	0.018958	1.20367	0.010591	2.83239	0.013751	2.96499	0.004322	2.21841	0.126778	2.71189	0.172238	13.7026	0.43168	4.71386	0.295767
ENSG00000147853.17	AK3	9.34285	7.04404	11.2578	6.13836	14.5813	7.6743	13.1917	8.40205	22.8855	5.80391	13.8284	7.6435	16.5116	7.23418	13.7699	5.67494	11.2615	6.16729	12.9206	5.41014	14.5923	3.63341	12.305	7.03925	15.2532	7.70404	13.514	7.30279	13.0311	8.44957	15.322	6.83509	9.40346	7.5848	12.7101	4.82243	11.8429	11.3929	13.9567	7.39176	9.95369	6.77131	12.8202	7.08574
ENSG00000147854.17	UHRF2	23.929	51.6878	20.7279	71.7989	18.5479	48.5231	16.0591	26.2345	42.3266	60.2131	17.879	56.682	21.2846	25.7812	15.9861	45.2329	16.7258	44.4661	17.5474	29.6679	17.8537	26.8746	16.5215	36.7384	18.4465	47.4527	20.7538	34.7674	14.6438	43.3095	17.9743	36.2569	16.0738	50.2321	22.7859	50.615	14.0713	33.6337	15.6766	48.7552	18.7072	41.6377	15.2235	43.706
ENSG00000147862.18	NFIB	0.004158	0	0.148002	0	0.002198	0.014787	0.022689	0	1.28393	0.328426	0.247318	0	0.04602	0.054843	0.270504	0.019549	0	0.292793	0.006088	0.059061	0	0.023155	0.0711	0.008833	0.010827	0	0.01068	0.009072	0.141807	0.049054	0.015526	0	0	0.075292	0.023397	0.024191	0	0	0.074307	0	0.014207	0.207458	0.006225	0
ENSG00000147869.5	CER1	0	0	0.031302	0	0	0	0	0	0	0	0.099384	0	0	0	0.266922	0	0	0.585404	0	0	0	0	0	0	0	0	0	0	0	0.043382	0	0	0	0	0	0	0	0	0.046643	0	0	0	0	0
ENSG00000147872.10	PLIN2	13.0071	2.41048	14.0472	4.69769	19.7389	3.28635	18.9161	2.02497	25.6745	8.19641	21.0767	4.96675	27.185	2.71611	52.5835	5.1173	23.4405	5.46256	18.3123	4.62335	12.5852	4.01955	10.6254	3.72222	13.1625	3.37055	14.1476	4.21976	9.80035	2.70123	14.6124	3.07799	23.0759	7.25864	24.6289	6.06299	18.4896	5.47745	16.8107	5.08437	28.0247	6.02602	14.6516	5.53533
ENSG00000147873.6	IFNA5	0	0	0.203082	0	0	0	0	0	0.308936	0.081766	0	0	0	0	0.049974	0	0	0.251829	0	0	0	0	0.02414	0	0.013806	0.078265	0	0	0	0	0	0	0	0	0	0.153522	0	0	0	0.082184	0	0	0	0
ENSG00000147874.11	HAUS6	8.66846	5.16142	7.09853	6.74244	5.64638	4.25043	4.97201	3.67629	16.1582	5.50802	6.19237	4.13233	9.45382	3.43303	5.42643	4.4293	5.46393	4.19929	7.29268	3.63702	5.97312	3.0276	5.85886	4.21193	9.44122	3.98844	7.67336	2.86565	5.96631	3.95212	7.20154	4.4289	6.24423	4.70968	12.7361	6.85255	8.49739	4.60588	10.8702	5.08545	8.47839	4.10554	5.2402	5.27248
ENSG00000147883.12	CDKN2B	0.093468	0.305282	0.737789	0.754541	0.077818	0.331497	0.208966	0.085189	1.30479	0.96437	0.424545	0.466821	0.008082	0.859865	1.31875	0.235173	0.265029	0.684083	0.096576	0.082247	0.063084	0.046832	0.166428	0.509557	0.090452	0.486375	0.023542	0.459543	0.202644	0.104229	0.144844	0.058824	0.405212	0.236028	0.315949	0.143188	0.119272	0.589312	0.060083	0.597917	0.153443	0.664679	0.272485	0.246091
ENSG00000147885.4	IFNA16	0	0	0.04321	0	0	0	0	0	0.329944	0	0.17274	0	0	0	0	0	0	0.107998	0	0	0	0	0	0	0	0	0	0	0	0	0	0	0	0	0	0	0	0	0	0	0	0	0	0
ENSG00000147889.18	CDKN2A	5.97016	3.61822	8.57828	3.92468	6.70674	3.64817	11.1701	3.47092	18.5553	3.1722	5.02593	4.69002	4.24429	6.18797	3.916	3.55966	11.6272	5.79753	7.38494	2.55957	6.8483	2.42227	10.4626	5.33997	9.69538	3.77541	11.929	5.46938	21.625	4.94646	9.64079	3.35961	13.4345	5.43677	21.8638	8.07041	8.48713	3.7385	10.2328	2.28026	7.78456	4.67932	13.0173	6.07543
ENSG00000147894.17	C9orf72	14.4155	20.0677	4.34378	41.0035	5.4299	26.9278	4.03284	15.325	6.20971	20.3963	5.9247	25.4145	9.06966	13.0562	4.07975	22.2507	6.19382	27.2406	5.84184	17.8406	3.51724	11.5215	3.48172	13.412	5.63263	21.9325	4.34028	18.3425	4.50011	15.8766	2.30937	17.6897	5.71697	34.1185	6.67474	31.5163	5.74946	19.5714	4.37156	20.402	9.06238	23.6859	5.0209	17.5211
ENSG00000147896.4	IFNK	0.033268	0	0	0	0	0	0	0	0.251441	0.1338	0.10623	0	0	0	0.285587	0	0	0.081135	0	0	0	0	0	0	0	0	0	0	0	0	0	0	0	0	0	0	0	0	0	0	0	0.035659	0	0
ENSG00000147905.18	ZCCHC7	74.7195	87.0697	26.9823	118.681	36.6517	91.1523	26.7033	53.1789	98.2421	88.8321	28.361	83.21	40.5258	57.1528	25.2585	78.7481	32.4303	97.2532	27.7571	43.4437	20.6367	46.0337	22.9786	58.5058	31.8097	68.9981	30.6477	61.6829	18.5521	73.9606	26.9733	73.5751	15.8938	82.4997	28.0354	113.68	20.707	63.0697	24.8328	95.6943	29.9188	82.5625	24.012	64.258
ENSG00000147912.13	FBXO10	7.71404	7.18133	4.97042	7.04012	6.75697	4.66189	4.84626	3.73053	23.3773	4.23352	6.25169	4.92381	5.62081	3.45158	6.5955	5.30769	9.07684	5.9106	4.75402	5.3834	3.18799	4.61163	2.44975	6.46811	4.21101	6.33165	4.95369	5.14852	3.19705	4.46349	5.22433	5.19689	3.0522	10.7392	5.41133	8.08819	3.10161	9.08557	2.76569	6.65735	3.4178	9.22903	6.45396	9.66345
ENSG00000147955.18	SIGMAR1	3.27448	7.88848	4.78683	6.80584	9.92624	5.88363	4.71566	7.66489	13.6043	6.44511	6.45909	10.4704	6.99295	4.1122	5.27881	6.03059	9.39779	10.6815	8.65089	5.80208	7.63838	5.95608	7.01907	7.22978	10.8757	6.87446	9.84913	9.88835	8.03139	7.48788	9.90206	5.80523	11.7751	10.1715	27.6259	10.4021	3.82238	10.8939	15.3195	5.48323	11.8499	5.57824	8.13024	8.23181
ENSG00000147996.17	CBWD5	44.9781	47.8364	34.1965	72.6497	35.5394	63.3329	34.153	33.6598	70.9785	39.9473	36.2241	51.6888	26.6331	25.1435	24.3734	32.2302	30.1421	46.2265	35.1551	31.5789	36.0333	32.3367	34.7632	35.8996	35.4373	37.9187	36.5596	29.7868	20.4474	26.425	26.5128	24.57	44.5376	59.4924	72.7119	53.4055	28.0766	33.5567	39.8477	41.2966	46.0703	47.0787	20.9749	31.1169
ENSG00000148019.14	CEP78	9.16119	11.1	6.67442	12.1917	9.13075	11.2349	7.25188	10.2929	17.4518	12.8558	8.40332	10.0646	11.8397	9.66614	6.90796	9.59338	7.12408	7.33319	11.8374	5.39029	8.09475	6.14571	8.92769	7.95155	13.0852	11.8567	10.5924	6.67859	8.85824	7.73935	9.9375	5.88216	9.42547	13.0737	18.9015	9.23829	6.92834	12.8663	10.8543	9.11696	11.5975	8.07515	7.26814	10.4964
ENSG00000148053.18	NTRK2	1.98078	0.002505	1.59906	0.035438	1.99802	0.031514	1.58434	0.067872	6.12877	0.622782	2.15016	0.249233	2.3822	0.028989	4.31182	0.074367	0.907501	0.587663	1.5457	0.31197	1.60157	0.011652	1.94316	0.09282	1.04823	0.055153	2.05832	0.003454	3.2287	0.02558	1.0267	0.003735	2.02605	0.003202	1.56371	0	0.510854	0.009655	1.04547	0.041199	2.29107	0.136805	1.77106	0.044042
ENSG00000148057.16	IDNK	6.38514	5.16544	3.73587	8.30345	6.06135	4.09397	4.13518	5.29699	13.563	5.28668	5.46427	5.93123	4.87941	2.59544	5.87557	6.4782	5.84664	5.20916	3.83301	3.00212	3.71979	4.83518	4.92362	3.76273	4.68133	5.19316	4.49756	7.5644	4.20308	6.78971	5.89275	3.96609	3.7695	5.1051	7.25639	9.85391	3.89301	5.58272	4.12603	5.0347	3.37778	7.41819	6.6371	6.69947
ENSG00000148082.10	SHC3	0.006408	0.005983	0.123728	0.015012	0.011863	0.107511	0.001444	0.017068	0.189799	0.100912	0.101952	0.031758	0	0.312162	0.174846	0.077219	0.005784	0.143851	0.038826	0.059802	0.00664	0.017855	0.019665	0.053433	0.022135	0.03165	0.028243	0.019246	0	0.044156	0.015694	0.039692	0.009478	0.005097	0.180536	0.004881	0.005968	0.323056	0.124423	0.027241	0.020085	0.032644	0.002396	0.014642
ENSG00000148090.12	AUH	12.4394	31.3027	5.34677	24.7043	7.5322	25.3184	4.72157	16.4846	6.86554	19.0563	6.2545	24.6331	5.96969	20.3193	3.06625	21.4524	2.81414	24.3487	8.59163	14.2656	7.30879	17.0542	6.87499	20.0182	7.74216	22.1305	7.07391	18.4342	8.019	21.4751	7.21856	17.1548	8.74666	36.5984	14.815	25.2766	6.76153	21.792	4.90912	23.176	4.98111	19.7252	5.56238	25.9194
ENSG00000148110.17	MFSD14B	13.0127	6.89911	10.4149	9.19873	16.0297	7.76103	13.4121	6.0072	33.8721	8.2454	14.5651	9.27769	13.4344	6.01634	9.30579	6.36397	11.4667	6.14447	14.0968	5.45432	12.6803	4.81087	10.8186	7.34561	16.5646	7.11565	15.6358	6.63511	11.7716	5.95186	12.4525	5.48897	12.5605	10.1181	17.6049	7.63754	10.4364	8.26117	13.5131	7.3879	9.41058	8.04348	9.31082	7.53421
ENSG00000148120.18	AOPEP	9.14289	3.94894	3.7892	5.55302	8.35939	4.74804	4.84344	4.35496	9.84799	8.81394	5.6027	7.14871	12.363	9.58383	3.63043	5.87646	5.8748	10.998	4.05431	4.28202	2.91691	3.57845	3.26929	4.55743	2.86837	5.70681	3.38754	2.75335	3.26487	4.67248	3.83733	3.60158	6.06222	6.09268	7.59694	5.38792	2.01521	7.03942	3.92711	3.1197	2.24869	7.3165	3.02703	5.81352
ENSG00000148123.15	PLPPR1	0	0	0.057532	0	0	0	0	0.006229	0	0.061024	0.219784	0.11628	0	0	0	0.068524	0.008227	0.500434	0	0.018868	0	0.005346	0.016642	0	0	0.01342	0	0.011693	0	0	0.009498	0	0	0	0	0	0.003619	0	0.053308	0	0	0.030481	0	0.0205
ENSG00000148136.5	OR13C4	0	0	0	0	0	0	0	0	0	0	0	0	0	0	0.260179	0	0	0.078907	0	0	0	0	0	0	0	0	0	0	0	0	0	0	0	0	0	0	0	0	0	0	0	0	0	0
ENSG00000148143.13	ZNF462	0.006691	0	0.729086	0.188512	0.038782	0	0.030636	0.092512	2.13042	3.22425	0.999172	0.55113	0.574911	0.07253	0.807563	0.610793	0.13817	0.98521	0.044343	2.26359	0.082417	0.123198	0.120858	0	0.02635	0.052183	0.037948	0.057821	0.298329	0.049266	0.026212	0	0.387957	0.109217	0.189682	0.051929	0.20719	0.254371	1.19528	0.607185	0.805554	1.25185	0.124286	0.476687
ENSG00000148153.14	INIP	14.1537	13.066	10.6375	8.58148	10.9021	6.80886	8.04175	6.02667	21.2472	6.96235	11.0573	6.59404	9.70376	8.46514	7.59988	6.1483	7.51329	4.4482	9.15799	4.053	7.20671	6.19312	13.4517	6.27015	14.3734	5.41072	11.3332	6.4825	11.0196	5.33691	8.98759	6.17145	9.46141	14.3538	19.7244	10.2418	6.23494	8.66443	16.3168	6.02592	10.1433	9.13836	8.7924	6.37215
ENSG00000148154.10	UGCG	26.2119	27.0182	18.0547	29.0534	10.8278	19.8015	11.6009	15.3303	40.0089	19.722	22.8349	21.441	25.5679	9.94062	20.5644	18.1365	14.4851	16.0207	16.3932	9.52497	10.1802	16.0045	14.0013	18.6109	14.509	15.7902	17.9142	16.8014	8.26858	16.7048	14.2905	12.5377	9.51635	24.0467	13.0166	25.3995	7.4071	22.5164	13.7019	22.1179	22.7207	19.6956	10.8436	17.7594
ENSG00000148156.8	ACTL7B	0	0	0.108069	0	0	0.200835	0	0.035655	0.966073	0.107656	0.149727	0.207483	0.024584	0	0.262099	0.032449	0	0.28977	0.029911	0.047373	0.010731	0	0	0.012204	0.009001	0	0.024103	0	0.013323	0	0	0	0	0.062662	0	0	0	0.152966	0.020103	0	0	0.057787	0.020279	0
ENSG00000148158.17	SNX30	7.16027	9.22973	3.93189	12.0051	5.27431	16.9913	3.06439	4.06274	10.18	4.8222	1.30271	8.52534	4.99626	6.09824	5.67796	4.88925	2.05477	3.10195	3.64883	3.70479	4.53614	6.66909	7.27629	5.59966	1.99339	7.78944	7.25512	5.55153	2.15694	7.11857	3.67262	7.22944	4.06372	10.5515	2.42513	10.1448	1.36138	7.74134	3.14701	5.05663	3.3578	11.4066	3.76134	2.36776
ENSG00000148175.13	STOM	17.2744	1.89032	13.1121	6.09868	12.6222	3.24863	11.1012	1.19121	25.5036	6.07833	16.5007	3.29085	17.703	2.57563	7.63162	2.60567	8.451	2.10395	11.0518	2.2571	13.2372	2.36356	11.2889	2.86163	19.0493	2.68689	16.0713	2.40191	11.3838	4.6495	10.1312	1.44483	18.4355	1.55199	39.2686	3.29538	20.0896	1.3508	15.2958	2.3273	12.6316	1.32027	10.48	2.00259
ENSG00000148180.21	GSN	12.6822	16.8497	4.32895	12.7602	5.69939	10.4946	7.77846	11.349	15.6751	15.3267	3.51825	10.5902	5.08003	7.92931	5.79267	10.7125	12.7686	16.6064	5.66474	10.5626	3.90825	14.8003	4.92585	12.0835	4.02361	10.592	4.24479	9.29012	4.74018	11.4029	4.10064	7.5138	4.66333	15.3125	5.70023	33.5795	4.3482	14.1678	2.84899	11.1978	6.59542	11.616	9.23384	9.82389
ENSG00000148187.18	MRRF	20.9549	11.9437	19.5405	15.1117	25.6892	13.9249	18.1578	9.45839	33.8097	14.3223	24.4393	15.1249	21.6298	9.16423	20.7414	12.7475	19.6705	12.5642	22.9987	9.63598	15.5023	9.9074	16.3826	13.6661	26.706	13.6591	21.7624	9.2526	16.896	13.224	19.2217	12.5735	23.4698	19.5901	32.6605	16.1852	13.0553	14.2135	30.9831	12.9672	20.2333	16.0343	15.5348	15.7158
ENSG00000148200.17	NR6A1	6.30896	0.611065	3.13315	0.126299	6.03742	0.043976	3.92938	0.10746	14.3294	0.508948	4.17544	0.783743	6.59699	0.514332	7.88515	0.380306	3.69818	0.910756	4.96152	0.114751	2.08701	0.17596	3.85542	0.075668	4.54479	0.108299	3.13135	0.077111	3.87029	0.221296	2.94893	0.034765	4.2928	0.042901	6.58531	0.047923	4.75211	0.035954	3.34397	0.156807	3.71858	0.121891	3.86119	0.113109
ENSG00000148204.12	CRB2	0.093093	1.01758	0.254336	0.805567	0.135728	0.206645	0.129773	0.411292	0.212494	0.517441	0.079729	0.513263	0.025577	0.042008	0.197128	0.497259	0.162576	0.791017	0.207009	0.393259	0.057702	0.537294	0.164678	0.39749	0.065527	0.416529	0.069848	0.554661	0.090629	0.465847	0.10382	0.522777	0.0337	1.00962	0.054336	0.377545	0.012135	0.457929	0.272872	0.289842	0.250185	0.775248	0.228624	0.643757
ENSG00000148215.4	OR5C1	0	0	0	0	0.021867	0	0	0	0.425743	0.168863	0.133895	0	0	0	0.154871	0	0	0.13039	0	0.073686	0	0	0	0	0	0.040433	0	0	0	0.029342	0	0	0	0	0	0	0	0	0.062615	0.084842	0	0.089713	0	0
ENSG00000148218.16	ALAD	4.45097	12.0202	5.37734	10.0246	7.77234	12.36	5.83271	9.84972	9.49867	9.16422	5.59344	15.8154	8.26163	9.19598	4.23946	10.1937	5.0877	9.27338	5.98124	7.70224	6.39059	9.81835	6.00576	15.0438	6.48593	12.202	6.14292	12.2403	6.06846	8.67632	5.96992	12.5319	8.97993	11.7666	8.18514	14.991	4.61121	12.2699	5.43677	10.9195	3.67488	13.5068	6.38722	13.6908
ENSG00000148219.18	ASTN2	2.22616	0.213203	1.75876	0.377192	0.771318	0.416677	1.26822	0.411167	1.92763	0.699133	2.06023	0.482672	1.28336	1.10038	3.87321	0.683597	1.94725	0.65878	2.45452	0.221304	1.64573	0.341359	1.5975	0.67533	2.45636	0.354344	1.60228	0.861086	1.15995	0.403096	1.52235	0.29589	3.08064	0.664554	3.55024	0.59652	1.23589	0.491205	1.14554	1.46398	2.88922	0.379638	1.83979	0.367076
ENSG00000148225.16	WDR31	0.267657	0.049473	1.25898	0.354483	0.598937	0.342723	0.422091	0.275581	0.736192	0.917424	1.35261	0.328548	0.724911	0.222236	0.823101	0.932766	0.153028	0.608257	0.355801	0.517619	0.190066	0.10747	0.125847	0.074242	0.182974	0.171974	0.248708	0.206039	0.170512	0.105304	0.312777	0.187629	0.636559	0.272311	0.154225	0.100992	0.197141	0.149445	0.828055	0.36711	0.466143	0.357553	0.250033	0.526876
ENSG00000148229.13	POLE3	57.1545	31.2678	24.4135	33.9558	31.56	23.8272	25.3049	21.1884	42.1532	29.7005	19.9645	20.9582	27.5522	26.1619	21.9368	25.488	26.3455	39.9694	31.6769	22.3941	27.4279	22.5358	28.8751	28.3066	31.7876	24.7008	32.6479	22.8714	32.0517	23.5289	29.9285	24.9268	29.5974	49.1159	56.426	38.9137	22.8448	32.2782	41.4627	26.4161	31.0095	29.7717	24.1223	27.6325
ENSG00000148248.14	SURF4	33.3902	8.70637	44.9634	11.4254	23.9088	9.23222	35.6789	10.3699	45.1604	10.3001	40.98	9.5907	31.4741	13.2433	33.7914	7.71135	29.823	12.1128	45.3228	5.44597	50.9115	8.38271	37.8856	10.1382	40.7286	9.00545	41.8233	9.31441	39.0274	8.35975	39.6794	8.88615	43.0206	10.1006	76.4968	12.7386	42.5716	9.40575	42.6079	7.52088	35.603	15.0484	57.4414	10.4521
ENSG00000148288.13	GBGT1	0.546509	8.63326	0.869814	11.9403	4.26723	7.34255	2.10487	11.975	4.26057	6.61481	2.92332	12.5175	0.590723	8.54767	0.500178	7.53988	1.42616	17.2203	0.754405	6.09325	1.69476	7.45601	1.13902	9.32936	0.490986	12.0045	0.474821	10.5901	0.821555	10.3168	0.834655	6.85109	0.83707	12.7297	1.3946	17.506	0.23983	11.579	1.76435	8.04272	1.48961	12.9999	0.542405	7.30386
ENSG00000148290.10	SURF1	8.69503	10.3998	7.02943	13.6694	11.7906	9.69999	8.13442	11.3072	12.2203	8.67418	5.5533	9.30605	9.16312	12.4066	7.40383	10.1937	11.1232	11.2605	11.7266	7.87436	10.5106	8.19906	8.3289	9.46503	10.1131	10.5998	10.144	11.1759	8.89682	10.5929	8.41457	7.9522	10.6473	14.5719	18.927	10.6814	9.63622	9.70821	10.2331	9.27401	10.7461	9.22587	10.1148	7.83541
ENSG00000148291.10	SURF2	8.70379	8.23497	8.68502	4.21447	9.4898	8.08527	8.07145	6.9581	18.9839	7.7563	10.2878	5.40318	12.3783	9.84139	12.0577	6.52468	10.4829	9.14794	11.8354	4.83743	8.4114	7.08941	11.4217	11.2803	14.7988	6.6652	13.2665	9.56139	11.9767	8.50196	9.56023	6.31966	13.6637	11.6254	18.3724	9.5189	6.70397	8.90329	12.0706	7.59013	11.3061	10.3984	11.3001	8.36973
ENSG00000148296.7	SURF6	21.7346	17.1008	15.6859	18.3676	17.9781	16.348	15.4052	16.0405	26.4191	16.1034	15.0706	15.7002	15.1868	17.4691	13.5649	14.8389	12.0328	15.6994	15.6864	13.1637	12.1684	16.9694	11.1992	16.2546	17.8049	15.3432	13.343	18.5335	13.9886	15.3231	13.9667	13.6363	17.9544	25.1668	24.5877	20.6657	10.0779	20.5301	16.9418	14.8019	13.1167	15.7622	12.2568	18.2266
ENSG00000148297.16	MED22	9.96237	11.6538	6.6775	10.1418	8.31449	10.9044	5.98932	11.7673	12.8714	8.95033	7.531	11.0086	5.03036	9.40756	5.95171	10.9074	8.539	17.7669	5.84108	7.98201	5.3631	10.7665	5.72568	11.9876	6.52478	11.2897	5.61163	13.1136	7.46684	12.1868	5.95494	12.0019	6.18687	13.0437	8.77637	14.1444	4.38239	10.5211	8.44959	10.5176	4.44451	12.3634	5.84636	13.5938
ENSG00000148300.12	REXO4	54.813	23.3659	21.0428	22.2441	26.8391	17.8569	23.5083	23.7428	34.4248	17.7289	28.9185	22.2434	22.905	17.9395	23.5384	19.805	23.83	23.9378	23.9885	17.7146	21.7087	26.4925	18.3539	20.8229	28.0323	22.5362	22.877	23.5774	22.3775	23.4895	21.8261	20.4827	26.4484	35.893	43.7351	37.0716	20.0247	27.7187	30.3972	18.9688	23.584	23.1143	22.2338	26.2501
ENSG00000148303.17	RPL7A	1885.48	1131.24	1045.33	1325.68	1636.72	1032.02	1100.71	1117.42	1961.28	1034.44	1424.73	965.082	1311.77	1001.06	1406.52	820.189	1378.15	1162.12	1140.63	670.095	788.384	817.406	835.387	978.439	1159.59	1000.05	985.935	976.637	849.919	844.355	1010.41	940.195	1063.85	1459.6	1490.86	1103.25	730.168	1008.57	1305.72	898.898	1543.36	1041.5	1008.04	1019.81
ENSG00000148308.18	GTF3C5	22.8442	31.435	13.8509	21.6529	24.0185	22.1997	19.0764	18.0514	32.4859	16.7866	14.6423	18.6232	18.9507	25.1189	14.3479	21.9346	16.4025	23.3453	19.9964	12.5872	19.4677	15.6829	16.6677	20.8233	24.6781	18.1049	19.3476	20.3189	17.5628	18.9759	19.9125	18.0076	20.9729	23.4796	29.7423	21.0145	18.6723	23.1411	21.7882	19.9653	19.48	21.3924	16.6501	19.3848
ENSG00000148331.12	ASB6	5.12223	5.09588	3.09435	5.84493	4.28573	4.74831	4.50424	6.33104	7.16943	5.22419	4.23479	6.09269	3.53907	5.28911	3.7491	5.36131	4.38637	5.77953	4.7498	4.39343	3.59297	5.20085	4.15194	6.11592	4.71551	5.13753	4.43134	5.39471	3.98478	4.53172	4.30733	5.07696	4.96513	7.05989	6.06355	6.84637	3.45606	7.69015	3.88058	4.06423	3.24851	5.67744	3.42469	6.03725
ENSG00000148334.16	PTGES2	10.5394	16.7699	13.1461	17.1636	19.825	13.3389	15.1102	14.1217	25.2225	11.4135	12.0383	14.8955	18.4518	18.9536	10.8338	11.8022	18.1165	19.9688	28.9658	14.4638	20.4272	13.3105	19.4389	16.009	24.3276	16.5629	20.2459	13.4253	21.2204	12.7634	23.3602	15.171	25.518	21.4471	30.5351	15.4869	13.4748	19.0009	21.9204	11.4883	19.6917	18.7444	21.8503	19.2821
ENSG00000148335.15	NTMT1	4.49508	6.86881	11.0483	5.65575	10.7741	4.41517	8.76226	5.49643	12.1618	4.39159	6.29481	5.16968	9.67425	8.73089	6.06712	5.77133	9.58896	4.77252	12.6835	4.26089	9.63459	5.40255	8.57279	7.1417	13.0623	5.60504	9.35962	5.88622	11.1517	6.39195	9.98603	4.91423	10.6758	4.44843	21.7033	6.14577	10.4536	8.09305	16.1091	6.30503	11.829	7.19914	9.55913	8.73794
ENSG00000148337.22	CIZ1	53.7824	63.2019	36.7702	80.4562	58.4821	70.3966	43.9351	58.0237	55.5797	59.1274	35.0686	64.8366	42.5647	50.2162	40.5434	55.1437	41.8908	74.1728	50.7431	43.2184	44.0211	49.1594	40.5945	69.0819	49.116	62.5287	49.3737	58.2287	45.4682	52.2367	45.0674	50.135	50.355	79.0627	67.1358	68.1449	37.5812	67.5968	48.6198	59.4571	48.2539	59.3669	43.9359	77.3279
ENSG00000148339.13	SLC25A25	7.38933	4.12255	6.15106	4.08075	3.872	4.1769	4.35276	2.68391	6.16162	4.77668	5.46955	6.35484	7.26232	4.5268	5.6023	5.04494	4.32531	4.26405	5.08868	3.33753	4.18701	4.08928	3.71777	3.85007	4.59465	4.54658	4.85801	5.44191	4.29111	4.44889	3.70563	3.36741	6.00045	6.62423	8.1582	7.0748	4.33073	5.02563	4.6724	5.11796	3.78383	4.32462	4.18015	4.02655
ENSG00000148341.18	SH3GLB2	13.2697	36.8436	11.2191	33.6511	26.1494	29.6209	16.2536	29.3417	34.0763	17.7531	15.5211	22.5291	28.1652	23.9168	9.27244	21.8182	20.005	43.7068	23.1352	28.2877	17.7328	28.125	17.6508	33.3267	15.6691	25.9774	16.7415	25.1307	16.693	27.4737	16.2048	20.8181	23.7387	39.6414	30.0328	30.3925	14.4378	39.6221	23.7284	30.0712	13.4235	32.0767	19.2895	39.8094
ENSG00000148343.19	MIGA2	8.60324	15.1806	5.54803	12.8587	8.17679	10.945	6.9804	9.26604	11.9243	9.91152	4.14862	10.5953	7.89985	12.0659	4.22588	10.0805	5.42549	24.3645	10.4822	8.09529	5.8487	11.1439	7.12009	13.5919	6.85261	12.7467	6.53162	11.4609	7.02182	12.8705	8.71514	10.3687	8.78063	13.7813	11.2979	11.0324	4.4079	9.72442	9.26117	11.722	3.67725	12.3964	8.06715	14.6466
ENSG00000148344.11	PTGES	0.02033	0	0.209953	0	0	0.014056	0	0.009167	0.051704	0.04164	0.149058	0	0.152061	0	0.050597	0	0	0.09838	0.011536	0.027626	0.01656	0	0.024457	0	0	0.009873	0.018582	0	0	0.04327	0	0	0.393042	0	0	0	0.005328	0.158068	0.031188	0	0	0.044603	0	0.02999
ENSG00000148346.12	LCN2	0	0	0	0	0.075917	0	0	0.134463	0	22.2947	0.041086	0.61344	0	0.417616	0.060866	0.662806	0	0.287995	0	0.270301	0.030696	0.098008	0.122921	0.311688	0	1.19817	0	0.123534	0	0.589559	0.052831	0	0	0	0	0	0	0	0	0	0	0	0	0
ENSG00000148356.15	LRSAM1	16.6662	18.2622	8.91939	13.2826	9.82425	14.7981	9.46635	9.80317	15.4751	9.74573	9.32165	14.2816	10.7462	15.0571	8.58427	11.2345	7.11264	14.0688	8.42469	12.9322	7.62439	12.2251	7.28426	13.6444	7.37349	11.2402	6.96744	13.1733	7.19443	11.1456	8.3844	9.98772	13.1799	20.223	13.5105	15.6695	6.29859	19.2699	9.28073	11.8726	8.81974	15.5468	9.30091	19.5733
ENSG00000148357.18	HMCN2	0.033297	0.019125	0.119457	0.014396	0.063735	0	0.00366	0.004581	0.548525	0.117202	0.159713	0.00792	0.03556	0.051319	0.343475	0.084435	0.008929	0.566663	0.008843	0.043923	0.000825	0.00239	0.009382	0.006596	0	0	0.02393	0.001715	0.003409	0.004624	0.007615	0.006135	0.145522	0.029461	0.004762	0.021527	0.005494	0.043798	0.090814	0.116058	0.021764	0.015676	0.001491	0
ENSG00000148358.20	GPR107	9.25353	8.07449	7.87897	8.79481	7.26747	5.75047	5.66456	6.23837	11.316	7.36505	8.28425	8.55397	6.83047	12.1328	7.76529	8.25859	5.86899	6.60634	7.34923	6.57088	6.01616	4.97599	5.84053	6.23968	6.61365	6.73747	7.4745	5.33418	4.71787	9.96045	5.98781	5.91818	8.7092	8.64624	8.97006	9.47762	6.5923	8.34784	7.47634	7.0269	6.76764	9.22198	5.78965	6.97104
ENSG00000148362.11	PAXX	5.0819	13.6949	5.44944	13.4699	8.63653	15.226	6.22234	13.776	8.81007	8.70173	6.06962	12.8181	4.82486	12.1418	2.87681	10.3304	5.59754	28.6384	5.65506	9.6664	6.72456	10.5215	6.34423	14.0824	6.67537	15.4927	8.67536	12.2017	8.70808	10.6336	7.56984	14.5492	9.70994	12.7814	14.558	13.9317	4.4582	20.3104	9.62156	14.0748	4.70896	15.2574	7.37935	18.4993
ENSG00000148377.6	IDI2	0.027536	0	0.307981	0.075963	0.042929	0	0.036893	0	0.278652	0.279119	0.022179	0	0	0.030133	0.271898	0	0	0.28441	0.031034	0	0.022267	0	0	0.088659	0	0	0	0	0	0	0.018775	0.020695	0	0.065053	0	0	0	0	0.041678	0	0	0	0	0
ENSG00000148384.14	INPP5E	6.00365	8.12231	5.46437	6.29159	6.03805	11.6779	4.58627	9.09662	8.36336	6.30969	6.11032	6.0364	6.215	5.19254	6.22846	10.3627	5.26677	11.5379	5.09751	6.39914	4.93735	9.68811	5.14267	9.87575	3.82311	10.609	3.47119	7.57993	6.81489	9.42479	4.28515	6.95532	6.1555	13.1045	6.2767	9.94621	3.31207	10.2103	3.75821	9.98959	3.6786	15.948	3.98491	8.37419
ENSG00000148386.10	LCN9	0.04528	0	0.069792	0	0	0	0	0	0.287408	0	0.130786	0	0	0	0	0	0	0.30171	0	0.046648	0	0	0.053972	0.199101	0	0	0	0	0	0	0.031069	0	0	0	0	0	0	0	0	0.053932	0	0.024732	0	0
ENSG00000148396.19	SEC16A	26.021	23.0743	20.5516	28.7476	23.1318	19.8731	23.4408	19.3631	29.1357	19.4843	19.8307	23.2912	20.8972	18.9991	18.421	21.7182	19.228	25.0395	25.4186	15.1823	25.3821	17.971	21.8642	20.4732	20.8043	20.592	23.7556	17.577	21.4022	19.3414	22.8141	17.2056	22.998	27.6838	31.0775	22.5851	19.4821	23.8139	25.1357	18.8245	18.4859	21.6924	26.1613	23.9027
ENSG00000148399.13	DPH7	8.17725	16.988	12.5561	14.4521	12.9496	15.1199	7.91202	13.1268	14.2989	13.5238	9.62982	14.8667	13.4033	10.1576	9.37195	14.0729	7.16324	17.6432	11.0614	10.068	11.5025	13.4387	11.1654	15.7838	9.40518	13.0534	9.00266	13.9749	9.98132	14.2992	8.29936	12.273	9.90423	17.2664	18.0845	20.2098	7.04629	20.7571	10.3866	11.2413	9.02055	16.0602	12.2284	16.6979
ENSG00000148400.13	NOTCH1	10.3295	13.0726	11.0488	15.8399	21.9845	11.4907	14.364	13.6096	19.6302	14.8459	12.5344	13.3794	10.5903	12.0976	10.4704	11.2673	11.6937	16.2411	12.4555	7.57646	10.1267	11.3816	9.95629	13.1304	13.1059	14.6171	11.0343	12.6147	14.8377	12.054	12.4696	11.9073	13.5382	15.2477	16.6592	17.5201	8.62665	11.4585	14.1234	14.1038	13.9844	19.4503	9.16226	10.499
ENSG00000148408.14	CACNA1B	0.075425	0.068764	0.028009	0.016614	0.103437	0	0.296425	0.010173	0.082754	0.075389	0.043731	0.452503	0.110213	0.005031	0.020712	0.033702	0.01601	0.089893	0.058812	0.022974	0.021817	0.010569	0.021752	0.006108	0.08688	0.004377	0.032899	0	0.00225	0.019278	0.057102	0	0.039317	0.007054	0.031902	0.003377	0.021579	0	0.06314	0.004706	0.048758	0	0.125792	0.006798
ENSG00000148411.8	NACC2	1.41423	0.26172	0.817675	0.017512	4.29853	0.18947	2.00718	0.162731	1.52	0.559848	0.550945	0.287205	0.303791	0.331633	6.49755	0.25454	4.50188	0.267716	1.30335	0.399416	1.05054	0.152203	1.29273	0.238966	0.894927	0.249923	0.877299	0.156375	0.623704	0.193443	0.484393	0.093991	1.71374	0.172107	1.01925	0.17444	0.532039	0.168223	1.36533	0.029754	0.194388	0.227223	3.07728	0.127893
ENSG00000148426.13	PROSER2	0.158334	0	0.471953	0	0.034204	0	0.341432	0.027661	0.276104	0.136601	0.152335	0	0	0.016865	0.341509	0.073165	0.157528	0.330465	0.301073	0.036182	0.088297	0	0.095766	0	0.050493	0.048054	0.234101	0	0.429748	0.389379	0.223255	0	1.30261	0	0.266167	0.007434	0.170986	0	1.33047	0.031471	0.072217	0.133382	0.990764	0.044826
ENSG00000148429.15	USP6NL	19.7416	37.3119	10.7818	43.2444	22.6554	28.0169	13.6484	18.1757	38.3731	25.8271	12.8472	32.176	22.5444	20.2353	6.71828	32.221	12.3654	31.5304	12.0178	24.0028	12.3272	20.6471	13.4152	23.9968	11.4333	28.1061	14.4769	23.5739	11.9786	24.9988	12.629	21.2761	9.8733	33.1108	8.66427	33.6931	6.5027	32.3636	16.8124	33.4769	12.1716	28.9217	9.42474	36.1098
ENSG00000148444.16	COMMD3	29.5214	31.9279	36.6357	36.308	32.5082	27.1025	36.0812	23.7272	60.8594	34.0874	28.0769	29.1836	26.9888	16.1897	33.0915	21.9083	42.842	27.8957	36.3338	17.8728	38.9841	17.611	39.8038	26.127	39.9123	29.2166	42.2165	24.7077	28.0272	30.97	36.247	23.3201	29.4158	32.3686	47.0796	36.5405	34.1677	24.5578	40.0521	27.0932	22.2964	32.6548	46.3634	26.4255
ENSG00000148450.13	MSRB2	0.886528	0.34184	2.18801	0.381196	0.990613	0.199517	1.21866	0.515045	1.88722	0.579226	0.839403	1.63519	1.73416	0.490215	1.308	0.603123	1.07224	0.149678	1.31186	1.07122	1.05771	0.216634	1.02894	0.589051	1.26533	0.530502	1.15861	0.436939	1.24624	0.2047	1.23197	0.203126	1.47147	0.465611	1.60554	0.544688	1.28283	0.881203	4.36031	0.106464	1.8578	1.72008	0.768296	3.16724
ENSG00000148459.16	PDSS1	4.482	0.825549	4.42627	2.10426	3.86989	0.635665	4.34081	1.45443	9.07864	0.793077	4.99049	0.984232	3.8321	0.239343	3.2899	1.00618	3.57192	0.411479	6.56622	0.697599	4.54188	0.544001	6.1194	1.03007	8.53885	1.00896	6.41124	0.721481	6.05653	1.06483	5.34379	0.843607	5.7618	1.9551	8.78721	1.18807	4.94971	1.23855	8.33112	2.299	6.39492	1.355	4.13933	0.738423
ENSG00000148468.17	FAM171A1	0.288143	0.067618	0.289378	0.007271	4.443	0.016283	0.74299	0	1.07276	0.194908	2.60904	0	0.088875	0.030748	0.983092	0.019616	0.238569	0.948989	0.281831	0.057778	0.510812	0.042985	0.36621	0.036179	0.083105	0.042118	0.320257	0.134204	0.130146	0.028075	0.195318	0	0.278786	0.02473	0.388451	0.011835	0.491192	0.015474	0.152935	0.032855	0.106169	0.322668	0.315894	0.0588
ENSG00000148481.14	MINDY3	9.00759	16.2775	6.49201	15.492	6.74206	11.6519	4.88601	8.22672	18.4327	11.4344	4.83324	13.7533	6.36838	8.62615	5.66308	9.15493	7.01474	11.6914	4.32552	7.01629	5.1977	6.78064	4.99237	11.259	5.12337	12.1781	7.2959	8.29974	5.06309	8.53804	4.95702	7.15335	6.14868	12.6031	9.3372	13.5885	4.43337	9.18796	6.13839	12.4215	8.21772	12.3421	6.64442	11.5881
ENSG00000148482.12	SLC39A12	0.063999	0.008535	0	0	0	0	0	0	0.065467	0.026502	0.052766	0	0	0	0.016065	0.017252	0	0.053949	0	0	0	0	0	0.00642	0	0	0.01271	0.02182	0	0	0.038261	0	0	0	0	0	0	0	0	0	0	0	0	0
ENSG00000148483.9	TMEM236	0.069829	0	0.024821	0.010884	0	0.036549	0.002621	0.002661	0.119666	0.024343	0.043668	0.023037	0.055491	0.171201	0.161977	0.051458	0.024486	0.048846	0.003349	0.008127	0.024054	0.009215	0	0.038041	0.048147	0.014333	0.016161	0.024921	0.005899	0.012619	0.038574	0.026946	0	0.036987	0.069179	0.022131	0.040167	0.046412	0.004588	0.049311	0.00331	0.013111	0.026178	0.035284
ENSG00000148484.18	RSU1	23.7771	16.2905	17.7462	24.3312	22.9494	20.0344	24.6385	13.755	31.1267	19.488	14.8469	18.9371	13.0432	6.3632	20.0316	16.7891	18.0414	18.7327	24.4891	10.0737	23.6571	10.6059	25.1368	13.2274	37.1084	16.3023	29.2547	13.3268	24.564	14.0703	26.3508	14.4554	30.1721	20.6516	39.2517	18.5713	19.1093	16.4758	31.4375	17.6531	27.8896	19.6315	24.7231	15.9635
ENSG00000148488.17	ST8SIA6	0.004545	0.002826	0.043994	0	0.004803	0.006348	0.006143	0.006242	0.105237	0.22856	0.15477	0.144031	0.017365	0.002576	0.092135	0.02301	0.002733	0.04084	0.09583	0.061517	0.069598	0.432925	0.016708	0.023363	0.023523	0.047073	0.063177	0.007792	0.092835	0.036196	0.047631	0	0.203571	0.007225	0.07929	0	0.026573	0.12108	0.165553	0.014457	0.002587	0.03079	0.023822	0.131193
ENSG00000148498.17	PARD3	0.509835	0.218624	0.694529	0.027486	0.083078	0.079287	0.355145	0.039339	9.97953	0.728864	0.756243	0	0.770973	0.202919	0.173668	0.153764	1.19225	0.205287	0.195459	0.135726	0.629509	0	1.09631	0.242261	1.21903	0.013431	0.965462	0.075547	0.74611	0.104598	0.21657	0	0.404908	0.07016	6.0732	0.281911	0.726724	0.020283	0.221735	0.0287	3.31885	0.025603	0.134941	0.046258
ENSG00000148513.20	ANKRD30A	0.006938	0	0.066427	0	0.008071	0	0	0	0	0.21735	0.075078	0	0	0	0.149056	0	0	0.245627	0	0	0.002865	0	0	0.0259	0.00239	0	0	0	0	0	0	0	0	0	0	0	0.003407	0.143189	0	0.007328	0.007888	0.007801	0	0.02099
ENSG00000148516.23	ZEB1	70.8318	27.9187	41.9317	39.0203	32.5278	30.3779	30.248	16.8199	37.7978	25.6867	38.5069	27.3366	38.0549	18.0278	38.4086	24.6398	23.9097	27.6188	25.4855	16.4968	25.3698	17.1756	26.5629	18.0792	29.1855	19.9661	29.4106	15.6811	28.2185	16.9861	26.1173	15.9812	35.4615	30.8798	45.4889	23.9623	27.2098	23.8027	26.5499	24.8179	36.427	26.6559	29.4962	17.7113
ENSG00000148541.13	FAM13C	0.300109	0	0.080781	0	0.088615	0	0	0	0.286127	0.412179	0.306752	0	0	0	0.316006	0	0	0.097519	0	0	0	0	0.118227	0	0	0	0.008165	0	0	0	0.01036	0	0.053709	0	0.03884	0	0	0	0.148308	0	0.190704	0	0.178363	0
ENSG00000148572.16	NRBF2	25.3446	11.1007	17.3471	12.0675	11.0825	9.49562	11.0131	10.1511	21.5624	9.56878	13.9621	10.3941	14.9292	8.35921	15.6348	9.00731	10.5215	8.00426	14.7696	4.66809	14.0715	8.13149	11.7891	11.6215	21.1594	9.80304	16.3407	10.6016	12.5951	10.4702	16.4392	7.69051	14.1506	11.2294	20.0252	15.3207	21.7013	10.9804	16.3021	8.58547	17.4469	8.41101	16.7776	12.0214
ENSG00000148584.15	A1CF	0	0.004254	0.01832	0	0	0	0	0	0.035201	0.064559	0.022886	0	0	0	0.039023	0	0	0.032736	0	0	0	0	0.00629	0	0.010622	0	0	0	0	0	0	0	0	0	0.002712	0.002602	0	0	0.013481	0	0	0.05555	0	0
ENSG00000148600.15	CDHR1	0.107455	0.065989	1.52694	0.130313	0.525876	0.024321	0.162683	0.130947	0.392648	0.544635	0.32408	0.294134	0.09704	0.014749	0.866756	0.153108	0.10483	0.642979	0.760017	0.368857	0.852398	0.159901	0.805192	0.098252	1.30036	0.017151	0.227145	0.060315	0.419804	0.056708	0.849044	0.049285	1.60296	0.102636	0.903767	0	0.617729	0.311803	1.40703	0.128692	1.11286	0.324812	0.866511	0.276326
ENSG00000148602.6	LRIT1	0	0	0	0	0	0	0	0	0	0	0.01177	0	0	0	0.01793	0.035684	0	0.008624	0	0	0	0	0	0	0.004902	0	0	0	0	0.010231	0	0	0	0	0	0	0.00377	0	0	0.014932	0	0.01587	0	0
ENSG00000148604.15	RGR	0.071691	0	0.028458	0	0	0	0	0	0.069396	0.183276	0.06053	0	0	0	0.363607	0.27378	0	0.220379	0	0	0	0	0	0	0	0	0	0	0	0	0	0	0	0	0	0.805941	0	0	0.043261	0	0	0	0	0
ENSG00000148606.14	POLR3A	8.20244	6.35888	6.8999	6.28528	6.3889	5.41606	6.26114	4.51413	11.3349	6.04318	5.80645	7.12091	7.70394	5.20456	5.70348	5.66214	5.33051	5.42793	8.08961	3.61521	6.95187	4.09082	7.27422	5.07733	9.53572	6.44282	8.10678	4.6181	6.68652	6.01961	6.58497	3.79305	6.63159	7.22897	10.6708	6.86179	5.17386	5.40892	8.24343	5.18962	6.11526	6.77724	6.90176	7.79191
ENSG00000148634.16	HERC4	38.2987	55.9767	21.0729	70.6507	17.4313	36.9141	18.7406	28.6831	39.2996	45.6082	21.6246	48.3561	27.068	28.3407	20.5897	38.9705	20.687	36.8304	14.1323	27.4084	16.2224	19.8277	14.1059	35.257	20.0145	36.6612	20.0915	25.9543	17.1139	34.3178	14.9658	28.734	19.1469	51.2042	25.2242	52.9994	15.2522	33.738	15.1427	51.5135	21.5057	29.5703	18.7487	38.5553
ENSG00000148655.15	LRMDA	0	0	0.307287	0	0.073968	0	0	0	0.046016	3.09899	0.251655	0.180559	0.008518	0	0.03393	0	0	0.064673	0	0.422692	0	0.038814	0	0.00418	0.230257	0.004406	0	0.068212	0	0.197442	0.003119	0.22226	0	0	0.559007	0	0	0	0	0	0.876385	0	0	0
ENSG00000148660.21	CAMK2G	10.0681	17.8355	3.00609	22.2221	7.67911	20.658	4.01242	15.0872	8.33892	15.4406	6.80058	15.6821	8.16351	17.5346	3.97246	16.0039	5.3352	21.2316	4.80271	12.4519	4.06848	11.9352	4.51109	15.304	5.61405	17.6408	6.21165	12.5218	6.80029	14.6717	4.90581	14.3368	5.36311	21.4625	9.63894	20.597	2.13726	19.1033	6.8329	16.8267	6.31718	21.4447	3.65781	19.5199
ENSG00000148671.14	ADIRF	0.158815	0	0.728085	0	0.199024	0	0.139172	0.067875	0.387706	0.600944	1.00766	0	0.068909	0	0.278296	0	0.418284	0.149465	0.810796	0	0	0	0	0	0.782397	0	0.069091	0	0.156175	0	0.282749	0	0	0	0.06075	0	0.316708	0	0.486327	0	0.043007	0	0.57604	0
ENSG00000148672.10	GLUD1	38.6563	30.9536	31.0099	30.398	29.7037	27.4571	25.6306	23.0922	49.4371	24.8575	33.1538	22.5677	35.5525	21.2556	25.9258	22.0519	34.6675	24.321	31.0422	22.6336	25.7569	19.9431	27.2482	24.7799	31.7548	28.5417	31.4652	23.9456	32.2254	21.8618	29.2239	22.3033	36.952	33.0434	51.4341	28.2636	28.5549	33.8873	35.4066	25.3731	31.9043	34.95	27.1181	37.0506
ENSG00000148677.7	ANKRD1	0.059454	0	0.081957	0	0	0	0.09765	0	0.403367	0.121864	0.113106	0	0	0	0.074027	0	0	0.047936	0.045006	0	0.032303	0	0.333972	0	0.074373	0	0.054366	0	0.099862	0	0.006812	0	0	0	0	0	0.036371	0	0.015216	0	0.022326	0	0.030121	0.029263
ENSG00000148680.16	HTR7	0.011013	0	0.140867	0	0	0	0	0	0.377145	0.045723	0.102514	0	0	0.018542	0.221615	0	0	0.08611	0.037838	0.004396	0	0.004313	0.013394	0.075328	0	0.02159	0	0.009399	0	0	0.003821	0	0	0.045285	0.008705	0.008354	0	0	0.008598	0	0	0.02129	0	0.03391
ENSG00000148688.14	RPP30	7.58833	12.3543	14.6648	13.7234	14.1768	12.7024	9.97764	8.76751	28.3586	10.3492	13.1721	11.7814	16.3253	8.39308	13.7087	10.3039	14.9489	8.2229	19.2859	7.32026	12.0658	8.24399	15.733	12.5557	22.0912	11.3528	19.266	8.18466	15.1892	10.9423	17.6682	8.70327	20.3313	14.8132	27.6378	13.7773	13.238	12.9827	21.469	10.9122	18.5926	11.3814	11.6568	11.1247
ENSG00000148690.12	FRA10AC1	11.2274	16.6783	9.3196	21.3048	4.47105	13.8821	5.80625	8.38304	15.5401	12.613	4.65336	12.9673	9.83954	9.16382	6.76115	11.4258	3.79467	15.6507	6.19754	8.41482	6.37457	6.58584	6.96196	10.4952	9.81279	12.0815	9.08329	8.91473	5.18283	10.5031	5.83139	11.0296	8.88514	16.8895	12.3452	17.7425	8.24518	13.6157	5.62218	13.2618	8.39894	12.2835	6.7365	14.3443
ENSG00000148700.15	ADD3	28.5777	178.039	15.7431	209.663	27.7145	193.11	10.8814	103.441	46.9191	182.79	10.6996	173.748	65.4811	133.327	13.9699	164.77	13.3823	152.078	19.6113	101.179	21.726	139.043	23.8567	145.246	14.4285	156.851	25.073	156.306	20.0616	131.471	24.372	126.197	16.5624	208.015	13.7856	234.934	12.3189	195.53	36.451	160.555	13.0686	165.356	22.601	220.53
ENSG00000148702.15	HABP2	0.033716	0.090372	0.023681	0.031397	0.017729	0.023447	0.010102	0.076682	0.611096	0.225875	0.224766	0.182494	0.010638	0.006305	0.028263	0.056316	0.006742	0.56935	0.064342	0.119028	0.01848	0.039596	0.068324	0.088877	0.015435	0.060575	0.031064	0.057558	0.01705	0.129075	0.04678	0.077542	0.005489	0	0.008883	0.085246	0.0386	0.133173	0.01754	0.129649	0	0.100278	0.025411	0.10117
ENSG00000148704.13	VAX1	0	0	0.191644	0	0.01894	0	0.006755	0	0.175821	0.135569	0.274047	0	0	0.010047	0.15413	0.009096	0	0.23946	0.011158	0.050709	0.014777	0	0.017632	0.016759	0.006183	0.017618	0.010008	0	0.009127	0.064388	0.012465	0	0.008771	0.014308	0.014256	0	0	0	0.042922	0	0.010207	0.022153	0	0
ENSG00000148719.16	DNAJB12	20.0835	9.52819	15.2681	13.5811	12.1938	13.0775	14.152	9.22172	17.6193	9.97641	16.3805	7.82843	11.7298	8.85727	14.2917	10.4412	13.1614	15.3487	14.133	9.19091	14.7661	8.5695	14.6567	10.4948	13.4591	10.0282	13.8446	9.18897	13.2003	9.64474	12.7612	8.17041	12.6349	13.7149	19.4458	13.6163	11.5891	14.6344	14.302	7.58901	11.8742	11.0154	14.1708	15.2062
ENSG00000148730.7	EIF4EBP2	11.0904	12.4133	10.4327	14.5298	14.5174	10.3203	8.95336	10.1114	21.3301	12.2912	11.1607	11.2711	12.1564	8.09101	8.30591	11.4986	10.3344	8.07884	13.2447	7.26393	13.4269	7.89696	13.5421	10.4379	14.2131	10.1251	15.3885	9.57869	10.2447	10.5263	13.9369	9.188	13.6573	14.3028	21.9852	12.7349	10.7004	10.6988	16.6529	11.7124	11.4331	11.952	11.1071	11.6479
ENSG00000148734.8	NPFFR1	0	0	0.076707	0	0	0	0.003072	0	0.20178	0.071511	0.071295	0	0.006519	0.001935	0.077805	0.01296	0	0.17337	0	0.001594	0.001434	0	0.004181	0	0.014119	0	0.009482	0.005846	0.006914	0.011054	0.001192	0	0.008396	0	0.002703	0.002595	0	0	0.005398	0	0.001941	0.011566	0	0
ENSG00000148735.16	PLEKHS1	0.03895	0	0.385835	0.107511	0.149697	0	0.024044	0.017743	0.434948	0.278328	0.328507	0.026383	0	0.033482	0.069305	0	0	0.27309	0.037663	0.008995	0.064612	0.003824	0.053408	0.042112	0.026999	0.006545	0.055314	0.011405	0.080637	0	0.05544	0.007479	0	0	0.015404	0	0.014119	0	0.138064	0.031083	0.030296	0	0.060657	0
ENSG00000148737.17	TCF7L2	2.14834	0.772869	1.97495	0.217659	0.82698	2.31137	0.431099	0.325031	3.39008	5.24879	1.72785	0.676783	0.733972	0.294803	0.90337	2.019	0.751721	1.02739	0.840653	1.19282	0.369431	0.609875	0.753761	0.877445	0.32581	0.881583	0.379842	1.16735	0.247697	0.596334	0.61475	0.185766	1.19421	0.882012	0.741681	0.737865	0.42549	0.374359	1.55999	0.84461	0.693405	1.37595	0.639253	1.35205
ENSG00000148773.14	MKI67	163.475	0.187089	68.5756	0.574221	93.8245	0.143338	69.4024	0.228676	97.5283	4.00227	68.5083	3.00353	109.106	0.168329	33.1728	0.109237	59.0742	0.65801	86.8045	1.266	76.5973	0.089816	78.5742	0.112834	89.2615	0.643834	103.761	0.15354	121.159	0.2482	97.5609	0.198253	83.5161	0.091745	138.563	0.046023	77.8748	0.287589	100.303	0.449585	91.8666	1.85701	76.0758	1.75415
ENSG00000148795.7	CYP17A1	0	0	0.095858	0	0.048423	0	0	0	0	0.222827	0.012671	0	0.028697	0	0.403149	0.019209	0	0.300338	0	0.011971	0	0	0	0	0.005282	0	0	0	0	0.094335	0	0	0	0	0	0	0	0.060509	0.331021	0	0	0.067011	0	0
ENSG00000148798.11	INA	0.234528	0	0.301497	0.009503	0.064391	0.007096	0.325567	0.004643	0.600918	0.063578	0.025327	0.020133	0.115987	0	0.256732	0.127944	0.061194	0.11647	0.847326	0.018821	0.520322	0	0.508943	0.037975	0.332865	0	0.399636	0.034834	0.139285	0	0.828563	0.007827	0.408887	0	0.508	0	0.099769	0	0.502297	0	0.23708	0	0.737024	0
ENSG00000148803.12	FUOM	9.01335	10.1402	9.3158	11.4643	8.93423	11.7367	9.36493	8.54697	10.4566	10.867	6.0961	5.65698	6.85853	6.6856	3.98998	7.58723	6.75301	8.17287	8.33707	4.4131	9.47065	7.51343	11.0436	8.36383	9.19798	13.0488	8.36488	10.7328	9.09688	9.60564	9.33873	10.3531	7.1718	6.35878	15.7303	10.3599	7.01673	11.4328	8.53625	7.9008	9.2555	9.75721	11.2908	11.2118
ENSG00000148814.18	LRRC27	8.1952	9.95284	4.63249	11.0031	5.64957	10.7511	5.24538	7.81294	4.4991	7.75263	4.32055	5.78522	3.05952	10.5348	3.57365	11.9102	3.33554	6.08953	2.51642	4.90222	4.57929	8.16807	3.98122	6.1711	2.79836	6.81084	5.80622	7.42479	4.15125	6.36321	2.74753	5.25062	5.95049	11.1085	5.28549	12.3726	3.4485	7.91369	6.13601	9.49999	1.05018	6.90763	7.87279	10.9419
ENSG00000148824.19	MTG1	21.0347	36.4366	15.654	33.8647	29.2973	28.4006	24.1387	23.0727	48.8003	32.3309	11.1944	31.5672	21.8087	19.2288	12.4882	28.1372	21.8268	35.3982	21.7942	19.3122	23.7737	23.6641	20.4067	28.0605	27.7809	32.1618	22.7672	24.3027	28.4152	29.8515	22.2917	25.7206	22.4872	33.0357	33.0611	35.644	17.6866	30.7413	27.3121	24.2691	22.6199	34.4134	23.3338	29.7682
ENSG00000148826.9	NKX6-2	0	0	0.027734	0.022606	0	0	0	0.029383	0.031077	0.151038	0.050125	0.023956	0.011483	0.013609	0.04577	0.015195	0.03642	0.080417	0.006948	0.025671	0.005126	0.004746	0	0.022587	0	0.005946	0.0549	0.052044	0.00614	0	0.012669	0.027903	0	0	0	0	0	0.02395	0.01992	0.052665	0.013757	0.054683	0	0
ENSG00000148832.16	PAOX	4.56412	5.92106	3.22687	9.83111	6.43175	4.83213	4.37587	7.95503	6.62488	2.56105	1.88908	1.6701	1.73087	3.51988	1.79086	9.37481	2.69199	6.44158	2.10784	3.69509	3.40021	6.42131	3.00415	6.61167	2.33929	5.48756	1.74046	7.66545	4.12187	5.87927	2.73642	8.0131	1.79058	7.00242	2.61819	2.68996	2.82805	5.22034	3.72791	7.5633	1.51981	6.36821	2.77164	3.5716
ENSG00000148834.13	GSTO1	29.2847	8.27755	34.9865	12.647	44.543	9.80035	33.1059	15.3202	58.1011	16.059	37.2647	11.3575	38.4356	6.58481	34.1049	8.08394	36.2493	10.912	35.6291	10.6079	32.925	8.78746	35.0505	14.2129	45.6305	12.2644	38.8184	12.8936	39.1407	15.5238	42.629	14.214	39.7286	18.4276	66.9333	19.34	36.9639	13.5656	43.4064	8.79546	49.5403	12.0966	34.6423	12.9684
ENSG00000148835.12	TAF5	4.35255	3.68397	3.38756	3.71735	5.73659	4.73619	3.25229	3.64167	6.56203	5.47336	4.28001	3.2676	5.50927	2.44319	3.30325	3.17226	3.62778	3.80877	5.14982	2.32809	4.38883	2.94822	4.12319	3.20753	5.52574	3.82379	4.6391	2.89298	5.11386	4.38086	4.99294	3.1587	5.48109	4.70381	9.00866	6.95014	3.41576	3.19178	5.17433	3.96018	4.95	3.92398	5.35206	3.65165
ENSG00000148840.11	PPRC1	23.0377	10.5744	23.0581	12.2911	21.7203	9.87972	20.2064	10.549	28.2078	12.1859	21.9907	12.0842	16.2133	10.1021	19.2105	10.4189	14.421	11.1832	18.2289	8.86103	14.8159	9.97255	17.2078	12.0182	18.8272	10.4644	20.6106	9.23602	16.1875	10.065	15.9319	9.99711	17.9072	12.569	27.9306	12.511	13.366	13.2667	22.1857	11.3231	16.9639	12.3887	12.9762	11.6085
ENSG00000148841.17	ITPRIP	2.76462	6.82872	2.02529	9.8344	3.27593	8.52832	2.88254	6.44439	4.15974	6.28443	1.50388	6.75044	3.85711	7.0525	1.39094	6.23633	3.46449	7.29675	3.06805	5.04713	3.35239	6.08772	3.79393	7.24407	2.94034	6.38608	4.07319	5.94692	3.62262	6.15262	3.97241	6.92589	3.29816	8.79796	5.2589	7.37913	2.47944	5.95943	4.95799	7.1235	3.05849	8.03269	3.39887	7.14663
ENSG00000148842.18	CNNM2	10.2561	5.58931	4.00077	7.47036	3.55213	7.5754	4.15222	5.89332	4.28463	5.96329	4.14759	5.6082	4.06331	8.60125	4.43453	6.2977	3.86046	8.79482	4.16921	4.55355	2.97318	3.84001	3.85625	6.44233	3.98026	5.788	4.71644	5.61151	3.6329	5.32817	3.39319	5.56435	4.14112	8.07422	4.72841	5.44155	3.02987	8.4083	3.11998	5.53434	5.79415	5.91586	5.29143	6.31778
ENSG00000148843.15	PDCD11	23.4654	18.8377	23.5123	16.6753	31.525	11.232	26.5414	11.9542	36.9635	16.5174	24.2948	9.2182	25.801	12.998	21.153	11.7571	22.5298	13.5605	25.6068	8.80443	23.5661	10.168	22.6838	10.5128	28.2868	12.0945	25.509	11.3044	22.7964	10.8107	22.3574	10.7877	23.5453	14.3311	41.3218	12.4059	15.7339	13.9463	31.8932	11.3723	25.552	12.4178	18.6709	13.9232
ENSG00000148848.15	ADAM12	0.003987	0.050741	0.598359	0.011202	0.054692	0.119789	0.010782	0.018264	0.521944	0.655886	0.802358	0.019729	0.015247	0.036197	0.206458	0.24249	0.023984	0.35651	0.205881	0.071121	0.030437	0	0.019558	0.078155	0.012388	0.028473	0.078523	0.106221	0	0.002889	0.009757	0.062949	0	0.023773	0	0.068248	0	0	0.009482	0.06777	0.013625	0.085633	0.008953	0
ENSG00000148908.15	RGS10	78.5882	6.89428	44.7894	12.1343	52.8276	9.86741	43.443	8.44716	75.0677	8.46237	77.8483	8.36936	49.0306	12.121	47.4924	4.64341	70.0323	15.0144	33.2523	6.64022	27.113	6.36052	31.6344	9.66928	52.0422	6.684	34.3941	6.75203	34.9593	9.63111	41.1385	6.49617	27.5488	9.37974	64.3719	10.3832	40.3835	6.88276	37.0097	3.80254	80.5755	6.19416	33.1051	8.5134
ENSG00000148925.11	BTBD10	22.6809	11.219	15.8004	11.7367	16.7861	11.8566	14.0202	10.1315	25.0073	15.0542	18.963	14.3109	12.2551	8.20153	16.7006	11.0654	16.3078	11.4073	12.0649	6.9124	8.95428	7.71689	11.2216	12.3425	18.0784	9.24796	13.14	8.47159	11.8079	11.2628	11.4451	10.2686	16.531	13.71	22.2772	11.7776	11.5323	9.88829	13.3159	14.8664	14.5942	10.9418	17.3214	9.63015
ENSG00000148926.10	ADM	1.54729	0	10.3115	0	0.025561	0.033842	1.18652	0.055108	1.09027	0.267718	0.426804	0.616807	8.5553	0	1.09753	0.200177	0	0.148841	15.4458	0.431009	6.77767	0.028054	6.6184	0.061712	13.634	0.24668	3.65483	0.072283	2.33453	0.06927	12.6229	0.037022	7.3471	0	4.6626	0	6.01482	0	11.3688	0.0193	3.27616	0.573902	9.26291	0.137823
ENSG00000148935.12	GAS2	1.16413	1.23446	2.07968	2.35819	2.34124	3.54412	0.761015	1.23949	3.90985	3.07301	0.973619	1.26973	9.4947	0.930289	2.37236	1.36091	0.753678	1.27587	1.80093	0.839481	0.531085	0.733296	0.621434	1.98641	1.62615	0.503981	1.65211	0.743288	11.0164	1.29554	0.648932	1.50198	1.19151	1.90605	23.2033	1.83051	0.65423	1.38072	1.23347	2.00081	1.13808	1.65033	0.491007	1.60839
ENSG00000148942.15	SLC5A12	0	0	0.106628	0	0.008046	0.003545	0	0	0.195894	0.106323	0.063584	0	0	0	0.12217	0.006422	0	0.271731	0	0.002368	0	0.011756	0	0	0.003503	0.002503	0	0	0	0	0	0	0.017836	0	0	0	0.004047	0	0.084394	0	0	0	0	0
ENSG00000148943.12	LIN7C	7.34411	7.23766	7.4048	10.2354	3.07226	6.39252	5.26663	4.59267	9.57704	6.68871	5.89852	7.36387	6.1435	3.49822	5.97785	5.6215	3.57951	4.76336	4.64427	4.03259	4.09288	4.15167	4.4849	4.73888	8.44097	5.96132	6.36167	4.74495	3.04748	5.85596	3.83835	5.06685	4.83443	6.35745	8.37567	8.06365	7.15043	5.56445	6.08523	7.05535	4.00438	5.64288	3.88198	6.52304
ENSG00000148948.8	LRRC4C	0.194986	0.166097	0.928874	0.521439	0	0.087834	0.089044	0	0.082626	0.201375	0.196692	0.281486	0.273733	0.008372	0.173242	0.020266	0.05395	0.243873	0.306545	0	0.012293	0	0.049118	0	0.274059	0.129603	0.013783	0	0.049127	0	0.026216	0	0.021898	0	0.011841	0	0.250423	0.164532	0.116293	0.792624	0.559892	0.28965	0.034061	0.024298
ENSG00000148950.11	IMMP1L	3.73322	3.48595	5.05052	1.76165	4.02559	2.36785	3.52148	3.04181	7.23144	2.99691	5.29383	7.94674	5.68636	2.03545	5.42317	5.5536	2.93507	1.73846	4.72052	1.84445	5.00696	3.89325	3.2437	3.3429	3.96946	3.13001	3.79977	1.17968	4.16086	3.31631	3.54945	2.34803	5.83525	3.09188	6.43975	4.28603	4.21551	6.85161	5.09679	4.75988	3.2953	5.14866	2.47674	4.84305
ENSG00000148965.10	SAA4	0	0	0	0	0	0	0	0	0	0	0	0	0	0	0	0	0	0	0	0	0	0	0	0	0	0	0	0.064259	0	0	0	0	0	0	0	0	0	0	0	0	0.042694	0	0	0
ENSG00000148985.20	PGAP2	4.39562	4.16255	5.03005	7.72145	7.14909	5.43723	5.11501	4.36925	10.9485	5.6759	3.26619	3.23667	5.57164	4.41273	3.99115	4.6564	5.85011	6.85057	5.62723	3.54448	4.9891	4.14673	5.04723	4.95812	3.98035	4.4877	5.34275	4.03806	4.0328	4.55893	5.31801	3.63603	6.03127	4.53672	6.14365	6.09762	3.67731	4.51094	6.06481	2.56336	4.74391	4.69084	5.19671	6.1572
ENSG00000149016.16	TUT1	5.1887	10.2868	6.11639	7.99979	8.43953	10.3553	4.99235	9.28531	10.3114	9.95045	5.40519	7.84645	6.14256	8.11505	4.70809	6.41735	5.21181	5.7944	9.01219	4.31075	6.64399	8.25119	6.22846	6.16561	6.15416	8.22279	6.35006	8.25524	4.67807	7.83862	7.22977	6.14484	7.18359	8.6783	9.36534	9.41586	4.4596	6.87042	7.51279	5.94544	4.69562	9.79465	7.76371	8.84201
ENSG00000149021.7	SCGB1A1	0	0	0	0	0	0	0	0	0	0	0	0	0	0	0	0.311051	0	0	0	0	0	0	0	0	0	0	0	0	0	0	0	0	0	0	0	0	0	0	0	0.118156	0	0	0	0
ENSG00000149043.17	SYT8	0.412296	0	0.292507	0	0	0	0	0	0.290508	0.333887	0.610113	0	0.156143	0.005245	0.108617	0.801954	0	1.20672	0	0.272689	0.088331	0.006912	0.073827	0.167407	0.02922	0.011161	0.038707	0	0.091824	0	0.022067	0	0.027375	0.083441	0.010633	0	0	0	0.090533	0.164789	0.20492	0.522489	0	0.014034
ENSG00000149050.10	ZNF214	0.270546	0.004096	0.173689	0	0	0	0.163611	0.129191	0.474668	0.140981	0.18982	0	0.090775	0	0.302156	0	0.007927	0.439784	0.156802	0.003067	0.032552	0.03404	0.088739	0	0.336362	0	0.073253	0	0.003343	0	0.064407	0	0.038885	0	0.041821	0	0.024508	0	0.182484	0	0.292262	0	0.339674	0
ENSG00000149054.16	ZNF215	10.2025	0.708489	3.81665	0.070056	0.078788	1.20848	10.9113	0.856967	17.1263	0.181905	5.92905	0.373016	9.11183	0.911358	5.38305	0.708084	2.68091	0.247774	6.24801	0.521573	3.35566	0.121024	6.95303	0.475288	5.65564	0.526472	8.89614	0.246219	2.90327	0.080462	5.32462	0.446459	8.04354	2.02989	12.0036	0.07773	3.29238	0.394254	6.8519	1.43605	7.56744	1.14047	12.668	0.135449
ENSG00000149084.13	HSD17B12	18.3423	12.7334	20.2815	18.554	9.24747	10.7374	9.91099	6.64973	45.1888	9.66277	16.8718	14.3715	34.1626	10.1008	13.9281	6.7353	12.9907	12.651	13.9177	6.32185	13.3803	4.53593	11.8009	9.26525	18.3237	8.25934	15.509	8.3044	13.2272	6.41689	13.146	7.37002	14.7039	8.76721	21.8074	7.40996	17.0024	7.70365	15.9945	8.86845	23.8481	8.22252	11.8684	8.0768
ENSG00000149089.13	APIP	12.0373	5.68976	10.4326	7.9836	13.535	4.61049	8.34497	5.69918	20.4627	5.30971	11.683	4.64721	11.8622	4.30746	6.50961	5.98408	14.9085	5.17664	10.4231	2.8892	6.6955	4.0644	9.04533	5.34143	14.1978	5.70008	12.6941	3.60452	10.4127	5.94695	10.2182	4.37556	6.36964	7.42889	15.0247	5.61022	8.74569	4.24669	16.7139	5.36642	11.306	4.50738	10.5825	6.63293
ENSG00000149090.13	PAMR1	0	0	0.087368	0	0	0	0	0	0.063271	0.025621	0.099245	0	0	0	0.062117	0.051566	0	0.783664	0	0	0	0	0	0	0	0	0	0	0	0	0.004911	0	0.020342	0	0	0	0	0	0	0	0.021007	0	0	0
ENSG00000149091.15	DGKZ	24.7543	27.2057	28.6488	28.5798	36.9771	25.2453	31.8344	20.4241	36.9156	31.6836	26.7496	25.2537	25.8837	20.6368	27.64	26.8	31.5986	32.2305	34.1156	28.3436	31.3672	18.8249	30.1471	26.0532	32.8588	24.6674	32.3388	25.5171	35.4536	21.0525	31.3019	18.0333	47.8384	22.6101	69.2672	29.2329	17.2503	21.8154	45.5275	23.9513	24.6248	49.5491	30.5369	40.2235
ENSG00000149100.13	EIF3M	204.967	81.3837	169.14	83.5266	150.576	79.6305	134.543	65.6313	335.28	75.2168	222.738	73.4724	170.237	59.3032	191.345	63.6478	199.012	60.9028	151.178	48.0888	119.556	57.2327	136.278	69.3406	204.017	69.5122	169.669	63.3176	135.144	67.9808	139.727	63.4528	138.361	115.632	256.106	113.195	120.505	79.7127	184.166	68.6184	187.344	79.978	128.044	73.2611
ENSG00000149115.14	TNKS1BP1	14.653	5.05829	4.0388	3.15109	2.36777	2.27262	4.07634	3.68581	7.61073	1.85679	5.6337	2.78374	7.28933	3.27692	5.39967	3.16039	4.79041	6.06269	5.90539	3.7126	5.32197	2.49955	4.29019	3.27003	3.40352	3.7225	4.68138	3.80043	6.76098	2.54058	2.935	5.29276	8.18075	7.40282	7.47858	4.76698	5.06475	7.04691	6.89208	4.10506	10.6973	4.4439	4.40894	4.06797
ENSG00000149124.11	GLYAT	0	0	0.019196	0	0	0	0	0	0.23575	0.076042	0.075633	0	0	0	0.184697	0	0	0.033561	0	0	0	0	0	0	0	0	0	0	0	0	0	0	0	0	0	0	0	0	0	0	0	0	0	0
ENSG00000149131.17	SERPING1	0	0	0.448892	0	0	0.060344	0.073711	0	1.05425	0.859093	0.603691	0	0.109942	0.083971	0.341684	0.037263	0.121008	0.537903	0	0.028442	0.375685	0.009204	0.148914	0.038394	0.033892	0.067575	0.063372	0	1.08639	0.251934	0.059871	0	0	0	0.110576	0	0.124373	0	0.41338	0	0	0.013113	0.296096	0
ENSG00000149133.1	OR5F1	0	0	0	0	0	0	0	0	0	0.086461	0.068546	0	0	0	0	0.052046	0	0.080289	0	0.037708	0	0	0	0	0	0	0	0	0	0	0	0	0	0	0	0	0	0	0	0.086864	0	0	0	0
ENSG00000149136.9	SSRP1	257.913	69.3753	94.0793	73.4377	154.431	61.4623	116.705	50.1063	152.573	40.414	87.5275	45.723	112.379	61.1775	54.2679	38.749	123.52	67.3747	134.734	35.6867	126.702	51.0056	135.675	65.5368	210.152	52.6734	148.299	47.431	161.747	50.9235	141.383	62.4758	173.416	89.8977	274.049	72.4498	134.73	58.5535	175.644	44.4746	158.305	62.3633	98.5713	57.7485
ENSG00000149150.9	SLC43A1	1.27541	0.867755	1.20403	1.11984	1.63096	0.311922	1.27713	1.3937	0.647709	1.94981	0.738705	0.889191	8.24958	3.93853	0.308637	1.23914	1.22303	0.77749	2.99182	0.861081	1.85989	1.05006	1.68453	1.82276	1.40718	0.660843	3.29724	1.37904	3.20157	0.536388	2.05862	0.444759	2.67837	0.967901	4.43973	1.57617	1.24272	1.16397	4.33428	1.02997	4.87147	0.637894	1.59095	2.35337
ENSG00000149177.14	PTPRJ	1.36436	17.2042	1.03122	14.8753	0.607478	24.4377	1.46321	7.60792	0.365248	20.058	4.45286	23.5828	12.0378	16.1534	0.148391	15.9413	0.289166	12.9285	3.72817	19.3752	2.44972	10.7017	2.00453	16.3568	1.95671	13.1459	2.27385	16.3161	5.1097	13.2318	1.47775	11.8896	4.44836	41.7796	12.4457	37.7634	3.6016	30.965	1.28691	13.0264	0.045972	19.9194	0.975723	58.5033
ENSG00000149179.14	C11orf49	10.5492	7.86428	6.22776	9.72112	11.1195	6.48684	7.28084	5.37288	16.9649	7.90572	6.61308	6.36983	11.4009	11.2534	7.33148	6.58518	9.70034	7.36136	9.90639	5.50662	9.89301	9.08236	6.95423	5.11617	12.0237	6.10163	8.38087	6.82912	8.72863	6.60316	8.76072	7.18973	10.4131	8.93552	14.0192	8.92507	10.957	9.05844	10.6543	9.64973	7.44924	8.31767	7.63542	7.75069
ENSG00000149182.15	ARFGAP2	40.4877	53.3906	26.0997	53.8592	41.452	38.242	35.0922	39.2699	53.0625	38.9109	28.6149	38.6321	31.0548	31.8974	29.2751	45.894	34.0945	52.5335	34.6877	35.0539	29.4169	43.5581	31.7412	41.0573	33.3792	41.1347	37.6514	48.234	32.4263	42.2875	30.6402	38.043	38.9525	64.3122	48.2926	59.6569	24.6111	51.9402	33.6945	44.3877	32.7352	53.8973	28.4684	42.8075
ENSG00000149187.19	CELF1	46.1076	44.1529	35.4753	55.8293	36.0984	40.3036	35.7726	30.4703	51.7205	38.6956	39.2713	39.0576	44.9542	33.6543	38.4842	39.216	37.4437	34.3452	34.2976	31.7769	29.9751	27.9387	27.3867	34.637	32.6147	37.4521	33.4757	35.9323	28.8269	36.9577	31.4821	30.0361	29.2939	46.796	46.7256	54.114	25.134	45.8592	42.1632	37.0323	33.148	50.171	26.3054	46.093
ENSG00000149196.17	HIKESHI	9.29829	10.7704	10.5603	12.6743	11.5351	9.79706	12.732	7.5281	17.2002	7.90622	10.103	10.6106	10.8246	6.50029	11.1707	7.22173	11.4066	8.27516	13.7112	5.77925	11.828	7.65762	9.55881	8.09485	12.8116	8.47149	11.6047	7.75673	10.7128	8.74665	12.3926	6.49225	15.051	10.347	22.6122	12.075	9.3629	10.5621	14.1157	7.68198	12.143	8.92281	12.5464	8.22491
ENSG00000149201.10	CCDC81	0.141507	0.730203	0.062855	1.95834	0.033782	0.467514	0.109368	0.23262	1.8676	0.086329	0.676929	0.703443	0.182245	0.072307	0.571451	0.225115	0.100262	0.162799	0.051471	0.261842	0.272389	0.117284	0.190757	0.116649	0.278466	0.135481	0.081828	0.065786	0.031662	0.119789	0.257308	0.162912	0.644334	0.512982	0.161324	0.878456	0.071268	0.15195	0.212659	0.067275	0.118614	0.390488	0.250933	0.414076
ENSG00000149212.12	SESN3	2.51869	37.2369	2.3767	55.0699	0.123088	32.8319	1.49057	32.531	2.179	29.1008	0.800964	38.8283	4.25855	24.128	1.11734	32.8655	0.751379	36.9939	1.50696	21.2034	1.51575	20.9686	2.52685	35.1707	2.29621	35.393	1.43781	31.5686	2.20532	27.3682	2.59443	24.7264	1.98817	47.4816	3.01749	39.7408	1.25211	30.3821	0.795543	29.7935	0.579136	34.8141	2.32062	37.4095
ENSG00000149218.5	ENDOD1	12.9235	7.22556	9.89681	13.7718	16.0196	5.83344	11.0184	7.51122	17.5882	10.1726	3.30148	9.41614	4.9629	6.79963	3.95715	8.57426	9.1744	9.44497	9.15014	5.55018	10.0712	7.69859	9.36343	7.41296	12.7026	8.66721	11.2212	8.76136	10.1113	9.25776	10.4131	8.06109	8.59486	10.9318	10.0711	17.527	8.72087	7.89123	6.49936	8.3203	11.0912	10.452	7.62636	9.04151
ENSG00000149231.16	CCDC82	56.6856	40.6945	21.5913	38.0479	26.6966	29.2353	20.2512	21.6092	68.9201	38.87	30.3194	26.9328	25.4678	28.7763	18.947	21.5754	24.2095	33.3405	13.3378	15.9049	14.2594	20.4587	13.3188	18.7329	16.5241	24.3998	18.6069	16.9153	13.3219	19.3949	15.4241	24.5735	14.7163	27.7103	25.0961	27.6161	12.3228	21.5444	20.4948	36.3607	23.5894	28.8169	16.8942	24.3083
ENSG00000149243.17	KLHL35	0.09754	0.237651	0.56578	0.070527	0.027639	0.103015	0.232941	0.05231	0.715745	0.299805	0.191407	0.026812	0.204075	0.026813	0.476476	0.329349	0.124608	0.448177	0.107606	0.317137	0.079128	0.174584	0.14942	0.142256	0.183586	0.032196	0.225037	0.347672	0.242855	0.026947	0.124298	0.138575	0.274736	0.200264	0.340259	0.062452	0.098628	0.12924	0.080677	0.160374	0.06846	0.133757	0.406108	0.073593
ENSG00000149256.16	TENM4	0.00217	3.03698	0.058336	7.48945	0.026422	0.501851	0.009788	1.10184	0.134254	0.400297	0.036408	0.086323	0.00624	0.066754	0.172375	0.21436	0	5.17454	0.043362	3.82443	0.013508	0.128989	0.017891	0.543253	0.010505	3.02929	0.024187	0.148543	0.022121	0.272384	0.01141	0.105828	0.165477	9.73366	0.003447	1.61257	0.149013	0.523727	0.006894	0.3142	0.003713	0.133781	0.096443	7.50158
ENSG00000149257.16	SERPINH1	10.3383	0.938346	5.38938	0.754231	8.14529	1.51343	8.80102	1.5092	11.4576	0.950063	9.01877	1.06946	9.40212	1.08475	3.57752	2.26027	6.66239	0.904022	6.24773	0.709862	9.19565	1.1789	5.80148	1.32922	8.53799	1.6074	6.63612	1.12928	9.17157	1.53436	5.61749	0.636245	8.05109	0.907854	16.2652	0.950691	5.74146	1.18437	3.71718	0.52399	11.3682	2.96655	9.44783	1.4927
ENSG00000149260.18	CAPN5	0.169106	0.111006	0.217717	0.123758	0.027455	0.034683	0.026342	0.199828	0.343763	0.297516	0.09883	0.229733	0.091145	0	0.243526	0.188309	0.026372	0.534098	0.042383	0.118028	0.149025	0.065508	0.117763	0.139797	0.033296	0.129765	0.128047	0.081204	0.288929	0.066222	0.04149	0.024327	0.337839	0.011812	0.028374	0.20729	0.065792	0.020898	0.083956	0.107107	0.040736	0.155703	0.016757	0.059252
ENSG00000149262.18	INTS4	46.8732	31.5083	20.6529	39.8293	19.5546	37.0268	22.4121	25.1836	32.7104	28.7185	19.5364	31.2156	19.7922	29.5048	17.9468	28.2296	20.8736	45.1041	20.7004	20.6956	22.144	26.3501	19.2298	30.7959	19.331	29.5566	25.3426	24.0725	26.2466	28.2867	20.9254	20.8224	30.2956	34.7264	35.1355	41.6875	17.0439	32.1765	21.8747	28.0801	22.4215	30.3758	27.7233	24.8212
ENSG00000149269.10	PAK1	74.2611	14.5191	48.4479	12.6872	71.3649	7.98692	62.5815	8.67418	112.342	13.3315	83.8064	8.89212	55.4574	9.80321	84.3901	12.6823	73.7701	8.42727	58.5632	8.52972	71.1373	7.134	57.1737	13.4202	70.9654	11.2007	54.2589	7.13715	58.3215	9.40499	46.3097	8.31975	66.8615	11.5454	98.5601	9.01756	55.6882	12.4717	43.6813	5.50769	52.2834	10.1446	38.7573	12.0983
ENSG00000149273.15	RPS3	1228.16	1686.48	1349.11	1979.76	1871.22	1444.55	1138.91	1908.3	2038.7	1383.06	1589.42	1562.63	1773.65	1707.64	1594.57	1333.34	1398.67	1916.51	1331.12	1216.11	896.51	1514.17	986.599	1684.13	1384.32	1385.17	1130.81	1441.78	996.276	1279.27	1193.41	1476.99	1212.82	2662.41	1972.7	1824.64	761.203	1882.3	1590.54	1320.8	1949.01	1673.04	1047.64	1914.89
ENSG00000149289.11	ZC3H12C	36.8373	0.012321	34.9206	0.010624	8.15926	0.023802	9.03521	0.010378	46.2977	0.253229	26.8916	0.090054	25.4723	0.0064	47.4223	0.013674	12.8817	0.185925	13.9576	0.053397	9.82484	0.004465	8.88458	0	14.8382	0.004888	12.6394	0.01947	8.78733	0.205825	10.4469	0	15.9473	0.03149	18.7928	0	17.5646	0.045054	7.82847	0.781547	20.8756	0.028472	11.1985	0
ENSG00000149292.17	TTC12	4.33748	19.2662	6.40285	34.4136	12.6436	26.1209	8.36746	15.851	17.4954	18.7669	10.9473	15.6108	10.6935	18.8848	9.60162	21.8269	13.2588	14.6826	5.11822	12.9073	3.51501	15.5473	3.71847	14.9326	2.18802	12.1572	5.5777	16.7897	2.80279	13.4355	4.1761	9.26998	6.02649	21.3863	8.3975	23.5903	4.68363	16.8403	5.19045	21.1686	4.15782	16.4778	2.55666	15.2432
ENSG00000149294.17	NCAM1	0.032735	0	0.140267	0	0.155061	0.210987	0.026416	0.034292	0.725228	1.74416	0.323422	0.162983	0	0.033589	0.27808	0.270102	0	1.21013	0.029839	0.103435	0.655468	0.019915	0.173447	0.060014	0.062111	0.125378	0.229434	0	0.899348	0.401465	0.371408	0	0.235709	0.015983	3.98064	0	0.176592	0	0.008705	0.146632	0	0.284916	0.078624	0.110341
ENSG00000149295.14	DRD2	0	0	0.247113	0	0	0	0.006287	0.063793	0.250452	0.378571	0.859994	0.071135	0.011307	0	0.12286	0.221632	0	0.403722	0	0.400188	0	0.138281	0	0.005559	0.01231	0.126459	0	0	0.077057	0.062292	0.085498	0.087851	0.01167	0	0.07619	0	0.060355	0	0.038349	0	0	0.015307	0.084556	0.129339
ENSG00000149300.10	C11orf52	0	0	0.062095	0	0	0	0	0	0.32727	0	0	0	0	0	0	0	0	0.218373	0.379253	0.048371	0	0	0.021029	0	0	0	0	0.197769	0.018587	0	0.031335	0	0	0	0	0	0	0	0	0	0	0	0	0
ENSG00000149305.8	HTR3B	0	0	0.086784	0.006883	0	0	0	0	0.053775	0.092268	0	0	0.007012	0	0.026303	0	0	0.01808	0	0.010259	0	0	0.009	0	0	0.010266	0	0	0	0	0.002567	0	0	0	0	0.0056	0	0	0	0.031109	0	0.081608	0	0.033409
ENSG00000149308.17	NPAT	15.9336	30.1648	12.9888	25.1898	13.9728	18.494	8.57602	18.1566	28.658	21.0722	12.9141	26.3338	15.0723	14.7813	14.6803	20.386	8.66316	11.7472	13.2247	10.9297	11.7297	13.351	12.363	19.2014	13.9236	19.7772	15.2602	13.2834	8.64845	21.3622	11.0237	17.2725	12.3431	19.6641	17.2642	24.3658	10.3948	18.0227	9.92576	20.8098	14.7565	22.5345	11.924	12.9101
ENSG00000149311.20	ATM	109.706	208.011	37.4418	260.483	44.6641	147.071	37.0729	105.075	75.0891	144.061	32.7677	185.389	45.0869	103.842	44.351	159.956	33.1135	155.053	27.9467	115.717	29.3337	105.824	30.7765	124.747	25.9686	130.586	35.9251	104.39	24.3925	124.526	27.9508	119.528	29.3003	185.403	45.6043	166.559	27.7157	146.286	20.8871	174.554	41.9461	159.193	33.9541	171.08
ENSG00000149313.11	AASDHPPT	21.2416	15.592	19.6163	15.935	17.3537	13.8951	16.2663	17.0368	27.9656	15.6296	20.1563	9.98767	16.9124	11.821	18.5056	11.4328	17.7474	10.5961	22.2606	8.16955	17.7473	11.0861	21.4795	13.3724	29.0532	13.39	21.9808	13.6826	16.2828	12.2258	18.2314	8.61231	17.9842	17.2673	32.5638	16.928	19.4323	11.1562	22.6478	10.862	23.1234	13.3546	21.7556	14.3321
ENSG00000149328.15	GLB1L2	0.281625	0.006525	0.798815	0.216122	0	0	0.167999	0.023996	0.858939	0.38579	0.465106	0.104071	0.674823	0.005922	0.60697	0.231705	0.050614	1.27215	1.06952	0.094909	0.360142	0.089334	0.36057	0.047915	0.17386	0.05799	0.254582	0.256204	0.257935	0.137532	0.32656	0.01618	0.572329	0.075248	0.38347	0.231509	0.655985	0	0.725068	0.039227	0.354563	0.094782	0.248813	0.297076
ENSG00000149346.15	SLX4IP	4.00576	3.28613	2.74958	3.6982	3.94397	3.05438	2.61279	2.06682	7.96673	4.05528	1.91153	3.55292	3.21331	1.59289	2.80595	2.30878	2.4941	2.5413	3.43425	1.53	3.51557	1.65241	3.54135	2.29876	4.20832	2.51803	4.03755	1.56919	3.35241	2.51954	3.77046	1.62821	2.65541	3.51887	4.15885	2.48559	2.65518	2.40165	3.89345	2.78361	3.28553	2.57317	3.58715	2.25816
ENSG00000149357.10	LAMTOR1	20.5922	28.1528	28.906	36.7035	46.3903	33.9024	33.9378	31.0636	58.4549	30.0115	31.0512	28.2008	30.8915	32.2897	36.1097	23.8253	42.4938	34.1973	38.7594	19.3048	31.8811	27.106	31.213	34.4522	39.7678	31.032	37.4857	28.8828	40.1738	31.1489	35.036	27.8766	34.5666	41.2836	59.4811	34.0077	21.9767	31.5918	40.743	25.111	36.3287	27.788	38.1555	28.4837
ENSG00000149380.12	P4HA3	0	0	0.0354	0	0	0	0	0.007697	0.317023	0.168118	0.098162	0	0	0	0.191289	0.10086	0	0.102719	0.038747	0	0	0	0	0	0	0	0	0	0	0	0	0	0.006271	0	0.107274	0	0	0.025333	0.052534	0.031132	0.043689	0	0	0
ENSG00000149403.13	GRIK4	0.227992	0.035949	0.564397	0.052538	0.584687	0.133898	0.26926	0.033386	0.501912	0.59204	1.85045	0.044533	0.086916	0.025321	0.926122	0.076748	0.539159	0.379218	0.587893	0.023225	0.513473	0.111484	0.839231	0.121549	0.579794	0.027644	0.866739	0.009628	0.379989	0.047434	0.928178	0.089216	2.11194	0.168443	0.675523	0.145502	0.18509	0.164769	0.784672	0.459224	0.637663	0.186186	1.39757	0.280639
ENSG00000149418.11	ST14	0.262759	17.9834	0.2798	10.4022	0.189792	23.1071	0.162148	16.6494	0	12.7163	0.614391	16.6447	2.1822	11.0024	0.38605	10.1326	0.30661	11.5206	0.766025	19.4545	0.173163	15.3776	0.417569	17.4577	0.106719	9.27467	0.50814	11.71	0.342748	8.44133	0.452285	8.90688	0.074214	24.7373	0.047532	8.66752	0.037091	31.8927	0.88396	15.8188	0.068175	17.1072	0.082948	18.8785
ENSG00000149428.21	HYOU1	110.713	13.0132	128.213	13.8694	48.5208	9.94065	132.433	14.9079	77.6021	10.9717	59.5196	12.9881	57.4915	20.7819	51.4796	10.3866	72.527	13.3951	163.981	8.24184	179.797	10.2716	164.198	14.2912	157.821	12.7386	139.614	13.2827	106.94	10.6057	124.811	12.0539	117.893	17.4383	209.218	13.3232	143.306	14.51	149.635	10.501	145.211	9.8685	226.707	14.0975
ENSG00000149435.12	GGTLC1	0	0	0.209118	0	0	0	0	0	0	0	0.033003	0	0	0	0	0	0	0.051353	0	0	0	0	0	0	0	0	0	0	0	0	0	0	0	0	0	0	0	0	0	0	0	0	0	0
ENSG00000149443.7	SCP2D1-AS1	0	0	0.076325	0	0	0	0	0	0.20431	0	0	0.318699	0	0	0	0	0	0.347244	0	0.042142	0.032158	0	0	0	0	0	0	0	0	0	0	0	0.037877	0	0	0	0	0	0	0	0	0	0	0.111075
ENSG00000149451.19	ADAM33	0	0.013759	0.057217	0	0	0	0	0	0.08289	0.085793	0.086366	0.021946	0	0	0.018163	0.022479	0	0.409785	0	0.096145	0	0.017582	0.0109	0.004165	0	0	0.004127	0	0.005624	0.006436	0.016293	0	0	0.007094	0	0.109792	0	0	0.070073	0.090747	0.005074	0.060081	0	0.053885
ENSG00000149452.16	SLC22A8	0	0	0.116397	0.003917	0.106909	0	0	0	0.129181	0.374267	0.154467	0	0	0	0.671575	0.111759	0	0.59259	0.057031	0.005862	0	0	0.118953	0	0	0	0.005817	0	0.002121	0.00303	0.001462	0	0	0	0	0.011979	0	0	0.046152	0	0.008942	0.009457	0	0.00636
ENSG00000149474.15	KAT14	5.53065	9.65623	4.80119	11.7486	7.32953	8.81651	4.91607	8.19773	10.9951	11.1137	4.85352	8.20489	5.64738	5.50025	5.23369	7.54937	6.35328	7.29392	6.14446	5.97209	5.17999	6.08376	5.42224	7.91859	7.97452	7.50703	6.42979	7.4255	4.96259	8.48966	6.3033	7.76522	6.26155	8.683	9.28881	10.6651	3.63413	9.05022	6.51889	6.89185	6.15093	7.35187	5.81432	8.55648
ENSG00000149476.16	TKFC	19.7219	21.217	21.0966	11.5457	27.7327	15.3523	25.5019	17.1504	30.2218	20.8962	22.1322	18.9061	19.9897	12.1422	21.9931	16.4048	31.0763	21.0599	27.6529	14.8209	21.0986	17.2508	22.1684	19.6258	25.4472	18.5045	22.9018	13.6398	25.2568	17.4722	23.3158	14.3229	47.0427	23.9528	28.3973	20.5811	20.2804	25.5699	24.2583	12.8594	28.7229	14.2936	23.0782	14.5676
ENSG00000149480.7	MTA2	50.9578	35.3407	49.5442	40.2914	59.1671	33.154	50.2027	31.6958	107.326	29.7453	48.4289	34.3298	49.6124	37.9485	43.4061	40.1776	50.4852	30.6725	60.9629	33.4991	50.2857	31.896	53.9539	34.7461	68.1143	37.6542	57.8956	32.4937	50.3089	34.6612	51.3975	32.0853	69.854	52.2016	95.0886	48.2784	41.7623	47.5128	65.2483	40.4959	43.38	40.802	45.6643	53.1492
ENSG00000149483.13	TMEM138	7.91919	11.224	9.83139	11.1133	6.56461	9.81852	7.50626	9.67369	12.5475	12.9496	14.9551	13.6929	9.8644	8.13645	16.6807	12.805	6.22181	11.8725	11.5776	8.19523	12.071	10.5881	10.4696	10.2252	14.2648	9.8627	13.004	10.9904	8.07166	11.6079	10.6018	11.6014	15.8685	14.1946	19.3608	14.9047	6.99355	14.9878	11.6333	7.9981	7.49792	10.7347	10.5974	9.7567
ENSG00000149485.19	FADS1	14.8613	1.05129	12.7419	0.661458	16.8542	0.124544	10.8291	2.92477	32.172	3.79954	11.8428	0.836286	20.9213	0.546805	7.52173	0.431265	8.70932	3.83182	12.8712	3.90232	13.3309	0.144192	7.65651	0.932008	18.9806	0.846101	10.6725	0.720855	10.1402	0.644249	13.4158	0.284112	15.8419	1.85887	20.1695	0.491073	13.8137	0.368593	22.3557	0.013058	17.3101	2.03862	10.3367	0.308297
ENSG00000149488.14	TMC2	0	0	0.013737	0	0.013614	0	0	0	0.223191	0.146109	0.2662	0	0	0.021342	0.063919	0	0	0.377759	0	0.017532	0	0	0.015774	0	0	0	0	0	0.003268	0.009318	0	0	0.018568	0	0	0	0	0	0.014852	0	0.044009	0.014063	0	0.018917
ENSG00000149489.9	ROM1	0.343294	0.912746	0.447217	0.077865	0.437972	0.366372	0.294624	0.24709	0.711191	0.501549	0.527327	0.322469	0.044493	0.555406	0.650562	0.235141	0.169633	1.64946	0.529653	0.218217	0.52375	0.357492	0.675681	0.290798	0.243928	0.320887	0.16335	0.471946	0.699671	0.662419	0.424756	0.309885	0.506133	0.918288	0.782376	1.01093	0.407314	0	0.44269	0.890156	0.366637	1.26768	0.261171	0.431469
ENSG00000149499.12	EML3	11.5489	29.6603	9.23786	20.9361	18.8995	27.8796	12.2813	24.0119	27.1843	21.9902	9.87292	20.4693	12.0488	20.7398	7.76949	20.0562	11.0402	22.4253	15.4077	16.637	14.3341	17.4308	15.4721	26.5746	11.9281	25.7927	12.9881	24.1944	12.8156	24.0217	13.225	23.0103	21.1709	29.2077	25.9318	22.6576	9.60949	21.4677	13.8109	19.8192	11.5761	27.7336	10.6155	23.499
ENSG00000149503.13	INCENP	62.8588	11.1326	26.6026	9.53664	34.698	7.87641	25.6714	7.22167	39.1029	6.10091	26.8415	6.78017	36.424	6.82374	13.9021	6.37007	26.7696	8.80481	35.0996	5.36932	23.9317	6.95113	26.2902	7.49191	35.9491	8.36216	35.2047	5.77978	38.4129	5.87852	33.6673	6.04863	39.3339	8.05743	59.1549	11.5282	27.6207	10.5009	39.6048	6.11544	30.0965	9.37986	24.7397	8.59309
ENSG00000149506.12	ZP1	0	0	0.118312	0	0.180234	0	0.041245	0	0.576448	0.232532	0.037392	0	0.128821	0	0.028592	0.13931	0.041296	0.564245	0.065222	0.158764	0.018723	0	0.013572	0	0	0.055816	0.010508	0	0.023197	0	0.007895	0	0	0	0.018108	0	0	0	0.017589	0	0.051813	0	0	0
ENSG00000149507.7	OOSP2	0	0	0	0	0	0	0	0	0	0	0.059261	0	0	0	0	0	0	0	0	0	0	0	0	0	0	0	0	0	0	0	0	0	0	0	0	0	0	0	0	0	0	0	0	0
ENSG00000149516.14	MS4A3	0	0	0.095368	0	0	0	0	0	1.52621	11.3028	0.076458	0	0	0	0.40443	1.205	0	0	0	0.140047	0	0	0	0	0	0.310307	0	0	0	0	0	0	0	0	0	0	0	0	0	0	0	0.163515	0	0
ENSG00000149527.18	PLCH2	0.498014	3.12922	0.320058	2.73223	0.388541	4.9163	0.495699	5.73442	0.390784	3.06362	0.253657	4.79657	0.44132	2.40019	0.657969	2.44134	0.211989	3.82684	0.221231	2.87709	0.300014	4.02262	0.353696	4.15079	0.535188	5.08421	0.513194	6.69527	0.953309	7.2835	0.26635	3.37002	0.93542	4.36224	0.803846	5.01947	0.156754	3.254	0.480423	3.05835	0.195693	5.1273	0.039952	4.58902
ENSG00000149531.15	FRG1BP	4.60679	4.76208	3.34437	6.59802	8.56693	7.30539	5.08807	2.84606	3.94658	2.92998	0.144755	1.73204	4.87232	2.19779	6.26717	4.62037	2.65095	3.27953	1.21147	1.78031	4.03829	3.4101	2.79591	4.29549	4.0407	5.11081	2.41812	2.85466	1.25366	3.76652	4.01365	5.13924	4.68434	8.55354	2.40305	1.54421	2.62838	2.86227	3.78732	3.13808	2.23312	3.39881	4.89251	6.57589
ENSG00000149532.16	CPSF7	29.7416	60.903	45.3575	80.9903	50.2717	66.7488	42.513	53.1817	84.7246	58.9755	49.9796	62.8273	40.0591	53.7208	44.8755	50.9701	43.3623	61.0847	47.0106	37.6537	43.4979	42.7061	41.4785	53.9762	51.3793	59.5701	45.3765	50.3406	42.4169	53.8285	43.0673	51.3252	52.0203	69.5954	70.0493	81.5602	29.8561	64.5799	53.2628	50.4315	39.3812	61.0153	39.0197	63.0925
ENSG00000149534.9	MS4A2	0	0	0.029779	0	0	0	0	0	0	5.80583	0.007779	0	0	0	0.082763	1.54067	0	0.308904	0	0.013011	0	0.022123	0	0	0	0.084051	0	0	0	0.02594	0	0	0	0.007444	0	0.073779	0	0	0	0	0	0	0	0.050615
ENSG00000149541.10	B3GAT3	6.86493	9.36505	7.30875	15.7635	10.8653	7.0754	9.95637	12.5359	13.3182	10.7283	7.81327	11.4513	7.3323	11.2023	7.47335	10.838	8.39797	14.5758	11.2071	8.07998	9.87902	9.26751	9.64523	11.42	10.3602	11.5674	10.381	9.76639	11.2439	11.4765	9.82672	10.9819	12.2907	12.734	12.936	11.373	7.76918	9.64598	9.23206	9.44083	7.78834	11.6569	9.78454	8.3622
ENSG00000149547.15	EI24	65.5067	11.6328	35.7558	20.8822	34.0995	13.4107	33.2735	9.1007	58.2479	8.83559	35.9585	8.36243	34.4452	11.2806	41.0924	8.48822	28.336	22.1429	29.2287	6.74444	26.3815	8.5065	29.1241	12.3359	50.9432	12.3149	32.0461	9.93718	35.4718	10.2808	27.1192	11.6733	43.2094	13.2966	51.3755	14.9101	35.2573	15.2095	41.505	12.9555	36.5248	8.82513	30.8182	10.3007
ENSG00000149548.15	CCDC15	3.27951	1.13751	1.7423	1.0422	1.55245	1.35281	1.46645	0.745037	3.73132	1.44111	1.26276	1.05416	1.38012	0.450272	1.49837	0.583784	1.49734	0.937885	2.18613	0.28409	1.74019	0.511287	2.16208	0.65289	3.10445	0.653146	2.59687	1.05065	2.65803	0.503624	2.3224	0.808962	2.2589	0.528421	4.46881	0.455782	1.92779	1.19186	2.03579	0.860556	2.7126	1.25133	1.69616	0.490269
ENSG00000149554.14	CHEK1	47.7408	3.72178	21.9929	3.44069	38.3135	1.88796	26.3701	1.35662	41.9132	2.89987	24.1981	1.65195	39.2365	2.91885	11.8712	2.58465	32.3027	3.17988	33.4608	1.68557	28.303	1.58444	26.8475	1.55271	42.1127	2.56073	39.4287	0.429019	33.732	1.04538	33.2959	1.35564	39.024	3.22421	57.0636	4.23397	27.7233	2.89124	37.8137	2.40188	33.9522	1.76974	20.1316	1.74827
ENSG00000149557.14	FEZ1	88.8192	0.029124	56.5344	0.133379	43.0111	0.182718	63.2562	0.369025	87.9289	0.779499	11.5052	0.44484	35.7026	0.204383	89.9551	0	63.0607	0.740832	56.3227	0.12333	89.2579	0.017616	36.9676	0.20303	106.961	0.185229	34.9343	0.297631	68.8655	0.062223	31.5071	0.056256	165.374	0.044904	80.7236	0	112.056	0.174297	31.6541	0	58.5844	0.020061	74.5259	0
ENSG00000149564.12	ESAM	5.27942	0.702364	2.67458	2.86059	19.9598	1.90966	9.71948	1.68976	27.7799	2.26055	1.21806	1.90147	6.11525	2.06165	2.7521	2.23848	15.6403	2.30277	3.80145	0.764757	2.76552	1.16847	1.08091	1.48045	3.7226	2.0803	3.69254	2.59374	4.40593	2.06792	2.83103	1.52812	2.67886	1.80208	1.81858	2.02097	1.37072	1.4554	4.17607	1.59404	5.38143	1.85553	0.698617	0.882551
ENSG00000149571.12	KIRREL3	0	0	0.28749	0	0	0	0	0	0.449931	0.362493	0.193841	0.265085	0.012967	0.005469	0.086236	0.012211	0	1.09855	0	0.023476	0.012012	0.017227	0.005923	0	0	0.004772	0.011045	0	0	0	0.005809	0	0.016351	0	0.039834	0	0	0	0.021351	0	0	0.167364	0.007319	0.043896
ENSG00000149573.9	MPZL2	0	0	0.153849	0	0	0	0.04053	0	0.459006	1.16993	0.220418	0	0	0	0.03518	0	0	1.13641	0.030659	0.02262	0.068415	0	0.043965	0.026232	0.219027	0.149996	0.012948	0	0.102888	0.175804	0.19282	0	0.40378	0	0.130471	0	0.066209	0	0.045703	0	0.098399	0.061688	0.198936	0
ENSG00000149575.9	SCN2B	0	0	0.055664	0	0	0	0	0	0.23507	0.128108	0.065316	0.062001	0	0	0.15698	0	0	0.219529	0	0.014061	0.024823	0	0	0	0.011259	0	0	0	0	0	0	0	0.015163	0	0	0	0	0	0.005146	0.006907	0	0	0	0
ENSG00000149577.16	SIDT2	4.22027	50.2129	6.16471	45.0761	13.6618	59.08	7.52466	43.3006	10.6167	66.0628	7.70201	63.0234	7.17468	51.8853	11.0795	51.4603	10.967	68.3511	4.08601	34.2954	5.34064	45.2058	4.91912	39.7238	4.30513	56.6049	3.80012	57.8233	5.00313	74.5085	4.52592	63.4214	10.581	57.746	8.94396	79.6576	2.77866	49.7577	4.45264	35.0807	4.90557	82.1968	4.05359	78.4784
ENSG00000149582.16	TMEM25	1.35298	2.74283	1.12271	5.28714	2.54207	5.69018	1.29354	2.9916	3.35928	2.65131	0.735394	6.6456	2.89134	8.317	1.25052	4.37806	1.47112	3.34491	2.01747	4.01777	0.785595	3.35211	1.62166	4.41666	0.993518	4.14787	1.22765	3.22282	1.91819	3.25498	1.42578	2.6466	2.62519	5.60727	2.36056	5.85352	0.916082	3.08409	1.00755	1.81401	0.855944	4.09786	1.18308	5.78095
ENSG00000149591.17	TAGLN	2.96981	21.7264	3.16309	25.6942	3.26297	47.8625	1.48272	17.5706	2.56983	33.914	2.31479	18.3541	1.90564	24.7992	3.55765	15.6296	3.85309	35.1119	0.87517	7.35821	1.03863	14.5705	0.813276	12.3672	0.565162	18.0438	0.7383	22.1833	1.55319	34.0707	0.780514	28.5363	0.838389	31.5567	3.07452	43.1852	0.770155	18.0555	0.513215	18.6826	1.99108	56.2475	2.55895	50.619
ENSG00000149596.7	JPH2	0.009941	0.002062	0.100667	0.003105	0	0	0.001494	0	0.318671	0.090437	0.07768	0.013137	0.003171	0	0.198643	0.01681	0.035889	0.278868	0.003824	0.022776	0.001373	0.001319	0.006101	0.0093	0.004578	0.017762	0.003074	0.002845	0	0.00721	0.024159	0	0.003267	0	0.028747	0	0.001763	0	0.071178	0	0.005678	0.015002	0.002479	0
ENSG00000149599.16	DUSP15	0.114851	0.228775	0.336511	0	0.018963	0.35183	0.095097	0.533559	0.57805	0	0.240823	0	0.157204	0.042593	0.213842	1.02726	0	0.563718	0.130895	0.31278	0.088079	0.223151	0.117667	0.058629	0.308983	0.059335	0.01655	0.244703	0.036761	0.025525	0.193358	0.247659	0.131658	0.124304	0.302799	0.16415	0.113854	0.211076	0.08782	0	0.516878	0.068883	0.723056	0.18068
ENSG00000149600.12	COMMD7	6.78703	13.2288	6.37678	10.118	10.2311	10.7144	7.44592	10.3444	15.0626	10.2368	8.69673	10.5753	11.0424	8.79389	7.45938	7.76339	10.8281	10.3675	10.0243	7.99047	6.0833	8.91136	8.46323	11.8005	8.55376	10.9114	8.43784	10.4364	8.08446	9.02879	8.29175	8.45895	6.91257	13.3043	8.97248	11.3994	6.4216	10.8763	9.84651	10.8011	6.62801	11.2041	8.6508	11.7907
ENSG00000149609.6	C20orf144	0.060995	0.376113	0.350317	0.056622	0.199872	0.243269	0.075268	0.172735	0.155703	0.125845	0.438309	0.060044	0.05742	0.582383	0.171768	0.227819	0.027401	0.303441	0.095653	0.334327	0.143582	0.177614	0.110719	0.21221	0.10962	0.163728	0.153994	0.18165	0.100078	0.250446	0.163265	0.255914	0.059306	0.193096	0.204467	0.16159	0.04817	0.26913	0.188941	0.206526	0.12925	0.253237	0.069221	0.090828
ENSG00000149633.12	KIAA1755	0	0	0.238757	0	0.010568	0	0	0	0.802151	0.030073	0.325348	0.067549	0	0.028959	0.198976	0.06364	0	0.709229	0	0.006078	0.002069	0.011493	0	0	0	0	0.002317	0	0	0	0.004587	0	0.006458	0	0.031392	0	0	0	0.0158	0.015899	0	0	0	0
ENSG00000149634.5	SPATA25	0.796749	0.839587	0.523196	0.439547	0.435349	0.082588	0.351272	0.984248	1.05948	1.30472	0.938097	0.823373	0.054324	0.733952	1.16633	0.49909	0.685763	1.33063	0.736054	0.435869	0.287642	0.783449	0.351876	0.771508	0.486909	0.515266	0.081139	0.505347	0.273255	0.826578	0.282546	0.354163	0.849008	1.76158	0.897775	0.951603	0.077507	1.3353	0.916577	0.415812	1.07381	0.563534	0.824594	0.925012
ENSG00000149635.3	OCSTAMP	0.01631	0	0.152933	0	0.01709	0	0	0.014766	0.124811	0.0336	0.066862	0	0.030665	0.027237	0.061169	0	0.009766	0.068893	0.046458	0.029737	0.053108	0.006319	0.019714	0.015121	0.011158	0	0.00748	0	0.016461	0.023262	0.033762	0.037279	0.055438	0	0	0	0.021448	0	0.050423	0.033927	0.110518	0	0	0.02424
ENSG00000149636.16	DSN1	5.91692	8.60575	6.2415	9.48923	8.34356	7.49384	6.76115	6.90422	13.1856	6.82803	5.50132	9.0856	7.4451	5.25393	4.3123	6.90258	5.93177	7.02685	7.8595	4.76724	7.87631	5.71379	8.23771	6.20619	9.49858	6.96988	9.03625	6.13224	7.085	7.18993	9.78221	6.82987	8.65082	8.76917	13.7437	9.19215	6.03743	6.15228	9.70376	7.53036	5.77127	7.67808	9.43074	5.9018
ENSG00000149639.15	SOGA1	5.86134	14.6316	6.57109	13.7154	8.40707	12.168	4.68565	9.22767	9.16288	12.5375	4.18789	11.3627	7.3299	14.9963	4.60553	13.9435	6.10958	14.6288	6.61902	9.89811	6.31071	9.19212	4.73879	11.98	6.88485	10.5425	5.0181	13.9028	5.92648	13.244	6.17893	9.17462	10.8136	18.4645	6.6857	12.8993	4.31169	17.9779	8.81155	10.8503	7.38468	14.9271	8.58442	15.4945
ENSG00000149646.12	CNBD2	0.864977	0.93147	0.58963	3.51752	1.11079	1.46326	0.821827	2.00953	1.44542	1.71002	1.20897	3.93631	0.557737	1.04561	0.328537	1.82656	1.13521	2.81708	0.70424	2.4069	1.45464	2.22337	1.34286	3.70746	0.935843	4.08732	1.24161	2.94424	0.996763	1.71551	1.00344	3.52743	0.254545	7.49615	0.793101	2.40663	0.602566	5.59501	0.760122	2.6229	0.443345	3.33664	0.953463	4.18733
ENSG00000149651.4	SPINT4	0	0	0	0	0	0	0	0	0	0.201933	0	0	0	0	0	0	0	0	0	0	0	0	0	0	0	0	0	0	0	0	0	0	0	0	0	0	0	0	0	0	0	0	0	0
ENSG00000149654.11	CDH22	0.021944	0	0.064378	0.031339	0.126499	0.046708	0.032483	0	0.1761	0.336504	0.164621	0.016592	0	0.009461	0	0.042251	0.061131	0.23505	0.038555	0.027852	0.053021	0.016528	0.171638	0.020265	0.025997	0.004125	0	0	0.056674	0	0.020445	0.016604	0.097	0.006663	0.006645	0.046811	0.02353	0.016663	0.006587	0.008845	0.051327	0.028236	0.031548	0
ENSG00000149656.8	LINC00266-1	0	1.07871	0	1.1915	0.138935	1.26944	0.164858	0.166321	0	1.4914	0.268488	0.706796	0.041874	0.947819	0	0.267004	0	3.18338	0	0.791573	0	0.980364	0.12596	1.31688	0	1.06792	0.08769	1.04802	0.067265	0.477835	0.093227	1.23792	0.158359	1.68312	0.201324	1.03997	0.023988	0	0.047209	0.856927	0	1.05772	0	1.46475
ENSG00000149657.20	LSM14B	15.7961	19.4688	11.7139	18.265	12.6321	16.3441	11.9921	15.1974	24.1149	16.9048	12.9832	13.0685	13.2534	10.2541	12.5522	13.1295	11.8685	17.5809	12.2772	12.2249	11.6683	13.1197	10.2492	13.594	13.6715	12.9513	12.6966	12.9425	12.4987	13.2203	12.2213	12.0343	13.9646	20.1385	17.8211	13.9952	9.95054	13.9305	14.996	12.9341	14.7264	20.2682	9.15887	16.0202
ENSG00000149658.18	YTHDF1	20.5729	17.654	19.2359	20.1592	23.0464	13.9434	21.9377	18.175	43.2657	18.9979	21.6268	16.6871	20.2522	16.5876	22.7056	14.8136	23.6017	21.3517	21.7161	11.8792	20.1227	10.3317	20.1868	19.3593	23.341	18.0465	21.1122	14.4719	21.3556	16.1338	18.7293	15.458	25.3829	24.7458	28.9118	22.2584	15.3967	18.8786	25.4405	18.0142	20.4218	19.3079	23.6705	18.5334
ENSG00000149679.12	CABLES2	3.53262	1.62748	4.03984	2.52461	5.9051	2.34798	4.88945	2.2129	5.53456	1.29954	7.01707	3.72239	4.43497	2.17193	4.76178	2.26593	3.82952	1.8593	6.97579	1.82765	8.40367	1.51068	7.12689	1.58292	6.95315	2.56922	5.74902	1.95546	5.72899	2.11738	5.82886	2.26453	4.82139	3.70321	11.1386	3.11592	4.2174	2.49264	7.26561	1.93467	4.91299	2.2819	6.88051	2.48203
ENSG00000149716.13	LTO1	25.0224	23.7077	13.3963	24.3121	11.7273	23.6659	8.7141	19.6402	20.6806	18.5832	12.5972	19.5319	10.7065	11.0963	10.8892	18.9166	9.5429	15.9624	10.5288	14.3955	9.21131	16.2859	9.55984	21.7694	10.4179	24.7034	8.59167	16.6692	7.76112	21.6415	7.13756	21.8709	12.7965	24.0281	13.0493	22.1004	6.80513	26.5972	9.80711	19.2778	7.96451	20.463	8.04618	21.7857
ENSG00000149735.7	GPHA2	0	0.107465	0	0.236762	0	0.952042	0	0	0.29704	0.698865	0.092137	0.1154	0	0	0.447478	0.140046	0	0.037248	0.068825	0.075579	0	0.236672	0	0	0	0.196679	0	0.105448	0	0.598831	0	0.439988	0	0.793932	0	0	0	1.20239	0	0.788137	0	0.123328	0	0.33046
ENSG00000149742.10	SLC22A9	0	0	0.030221	0	0	0	0	0	0	0	0.047513	0	0	0	0	0	0	0.200241	0	0.010478	0	0	0	0	0	0	0	0	0	0	0	0	0	0	0	0	0	0	0	0	0	0	0	0.034199
ENSG00000149743.14	TRPT1	19.3169	13.7672	11.7929	20.8966	17.4994	17.3776	11.7991	11.4441	23.9474	12.1221	8.28653	12.2586	13.9139	10.587	8.10002	10.7154	19.6727	13.9949	14.1064	8.63226	11.3868	9.67615	12.2039	15.186	17.7728	15.2786	11.3713	12.588	12.3465	10.4969	15.9498	12.5568	15.3845	17.9327	18.1998	12.4746	13.0346	13.8761	8.87424	15.7456	15.0353	12.0321	16.8013	12.5909
ENSG00000149761.9	NUDT22	11.2197	17.8534	10.5994	14.3681	21.4302	19.2633	16.3631	13.2825	24.9835	9.29597	10.8238	14.93	14.9758	14.1488	12.3297	14.9876	20.0396	19.8018	19.8425	10.4726	21.1786	11.4601	16.5732	16.0608	15.8605	15.6822	17.8443	13.7297	17.3659	16.6853	23.6167	14.8344	27.1816	18.211	27.2157	18.839	12.62	17.0544	16.1596	13.1309	16.5092	12.3588	27.4831	18.158
ENSG00000149781.13	FERMT3	35.8107	30.5227	42.5382	25.7452	75.2146	26.0561	54.1388	27.6279	80.0554	25.3013	42.1713	29.2113	57.1793	29.6527	44.227	28.3402	55.3752	38.2757	57.1936	22.6894	55.5708	26.4181	53.5334	30.3307	58.2115	30.5286	63.047	31.5057	74.137	30.7905	60.7881	29.7796	66.5252	36.7567	86.8079	41.2332	47.1767	35.0468	69.0831	25.1311	59.2096	35.4724	73.1403	31.659
ENSG00000149782.13	PLCB3	4.18533	1.20443	4.40396	1.21128	5.32131	1.44444	4.99792	1.0295	7.98936	1.04989	2.56129	1.23638	3.48895	0.560839	1.82132	1.34764	4.85827	1.17544	5.08508	1.10214	4.06142	0.684997	3.39013	2.5384	6.19172	1.59859	4.69271	1.37538	5.59677	0.971813	5.16069	1.12555	5.36824	1.92404	6.82838	1.29266	4.04638	2.15686	3.95104	1.08032	5.77163	1.43901	5.17796	1.64784
ENSG00000149792.9	MRPL49	18.2735	13.5739	13.1003	14.3738	14.9804	10.7703	15.3012	9.93497	28.8156	9.3645	14.655	10.3315	15.6046	10.2147	15.0813	8.46078	17.7968	15.6312	16.0355	7.732	13.3724	10.112	15.5716	11.2978	20.5112	10.1469	15.1759	10.3507	16.2634	10.2393	16.6962	10.5056	14.6978	12.262	24.3548	13.7975	12.5603	12.009	20.5201	8.57681	15.4895	9.13367	20.0933	11.3189
ENSG00000149798.5	CDC42EP2	0	0.198449	0.270201	0	1.29254	0	3.20449	0	1.90237	0.39201	0.602851	0	0.101408	0	1.15254	0.830069	1.4242	0	0.088812	0.153363	0.413018	0.080971	0.301107	0	0.068177	0.303159	0.212278	0.199724	0.08091	0	0.022916	0	0.129674	0	0	0	0.181754	0	0	0.652029	0.281545	0.063502	0.300195	0.422701
ENSG00000149806.11	FAU	1723.2	1545.3	711.698	1673.88	1234.05	1439.01	953.369	1439.37	1308.46	1092.36	739.158	1220.95	776.521	1402.33	772.516	1002.88	1176.44	1934.61	820.802	854.759	680.879	1061.93	730.185	1405.2	1064.4	1329.35	836.255	1289.13	900.716	1147.96	787.432	1360.12	1023.98	2124.62	1295.18	1853.92	717.317	1378.07	924.348	1236.41	1183.22	1308.05	1025.29	1283.23
ENSG00000149809.17	TM7SF2	5.89525	3.97878	4.48495	4.37826	7.53062	3.44562	4.54217	3.49067	11.7227	3.92311	2.95876	2.25123	5.14077	5.72795	4.61533	2.68176	7.2993	5.19557	6.29102	3.94299	4.75751	3.74799	3.77554	3.39216	6.11951	3.41966	4.64359	4.1909	3.22039	4.02069	5.29371	3.90448	6.89847	4.72966	7.69643	6.04211	3.91518	4.36995	5.11355	2.68433	4.39	4.56452	7.66088	4.76934
ENSG00000149823.9	VPS51	54.773	71.568	51.6106	64.8008	82.0184	75.1403	68.6941	93.5343	70.2155	74.1617	50.6785	72.821	46.8759	57.787	44.9461	67.3206	68.7769	112.833	73.5162	50.086	57.378	50.1446	54.5908	91.0535	55.4645	69.5597	52.1797	71.1413	50.5023	68.8945	53.3365	84.7826	70.6874	110.785	61.0836	72.3599	52.8887	91.0239	60.652	71.5666	59.416	73.73	52.3707	86.676
ENSG00000149922.12	TBX6	0.288661	2.04265	0.349161	1.83749	0.60938	1.43821	0.300671	2.08059	0.119651	1.42679	0.322404	1.61929	0.858875	0.640729	0.471758	1.44888	0.220009	1.52878	0.525985	0.524053	0.410698	1.19101	0.208284	1.3408	0.238891	1.17508	0.253209	1.73619	0.52405	2.03065	0.507884	1.34505	0.849031	2.03353	0.502517	2.27303	0.462944	1.84234	0.089883	0.930548	0.841005	1.66873	0.142478	2.04661
ENSG00000149923.14	PPP4C	37.3633	23.1473	32.654	26.528	49.4895	23.3673	38.1201	20.4463	56.3584	22.3509	33.1616	23.929	32.2939	29.2545	32.2154	24.522	44.7044	28.5088	41.0213	21.3354	35.9303	23.239	36.2077	22.9465	53.8837	24.2296	41.2269	23.1523	42.774	22.8664	40.6312	19.107	49.783	28.9772	57.1632	26.1879	39.4014	35.4328	48.6962	29.9467	38.4074	26.237	37.5382	25.0244
ENSG00000149925.22	ALDOA	514.709	102.995	641.819	107	501.346	85.8414	385.553	110.558	725.126	103.601	560.757	114.057	839.362	122.086	574.618	97.5621	501.717	127.584	556.141	82.4665	526.448	101.678	382.586	101.379	649.994	109.611	520.517	101.238	531.153	94.9389	761.084	87.5435	658.499	147.343	877.488	107.539	613.239	129.163	586.818	82.5885	775.47	114.315	410.964	122.274
ENSG00000149926.14	TLCD3B	0.063825	0	0.234721	0.027357	0.111229	0.032844	0.097065	0	0.573512	0.141177	0.128321	0	0.159888	0	0	0.018353	0.087916	0.133411	0.218224	0.020204	0.156985	0.027629	0.253383	0.006835	0.230439	0.007262	0.190115	0.073605	0.131478	0.04197	0.101051	0.011243	0.380457	0	0.211968	0	0.181493	0	0.263733	0	0	0.324833	0.16197	0
ENSG00000149927.18	DOC2A	0	0	0.305371	0.131112	0.072543	0.024557	0.03194	0.031878	0.376133	0.225022	0.179151	0.034578	0.14636	0.01971	0.373886	0	0	0.176654	0.10963	0.617371	0.057536	0.186421	0.144279	0.111011	0.017763	0.017161	0.013732	0.102537	0.017716	0.024955	0.121238	0	0.375878	0	0.034618	0.033224	0.120549	0	0.626124	0.036155	0.137009	0.586177	0	0.20578
ENSG00000149929.16	HIRIP3	16.7915	7.45065	13.5171	12.1502	14.1485	10.6187	13.0969	7.58998	17.8888	7.50718	12.0282	4.67011	8.36422	5.73209	10.0212	6.50101	12.7506	9.57783	16.1798	5.36472	13.6366	6.48878	13.7367	7.32567	19.4795	7.62702	18.0328	7.15416	18.9484	7.41731	17.1316	6.30117	17.3892	12.362	26.6623	9.2684	14.825	8.92434	17.1718	7.24096	13.311	8.62749	14.7569	9.51906
ENSG00000149930.18	TAOK2	16.3319	16.0776	13.7237	14.1639	18.3581	13.1453	16.9858	12.1485	21.2461	10.97	13.2483	12.431	9.8831	13.2603	14.1981	12.3174	11.7045	12.7642	14.8581	8.3672	13.21	11.0531	13.3955	12.6052	15.1902	12.6266	13.8085	11.4323	13.9491	13.0298	14.4382	10.9146	17.7805	14.2871	22.0033	14.6581	10.0792	18.0181	16.2042	12.4366	11.1329	14.3284	16.2294	15.3621
ENSG00000149932.17	TMEM219	11.1305	17.7258	18.0354	13.2132	20.8723	21.0097	16.6985	17.2971	25.547	15.5534	10.9773	20.0612	11.1563	22.6993	17.0386	14.4478	11.8878	21.4637	14.4195	12.8343	17.8495	13.9809	13.8086	17.2279	12.7087	15.8465	13.4559	19.0506	12.4179	13.9319	15.1633	15.2381	15.4407	22.8965	17.2952	15.9512	13.7077	22.6009	12.472	13.0202	18.5806	19.0321	19.4767	17.5329
ENSG00000149948.14	HMGA2	0.030777	0	0.192088	0.023504	0.036962	0	0	0.011451	0.652667	0.18729	0.238346	0.099912	0	0.002218	0.463055	0	0.014268	0.8964	0.031072	0.044469	0	0.001553	0.016696	0.02351	0.03383	0	0.022034	0	0	0.017986	0	0	0.052005	0	0	0	0.006657	0.049164	0.012371	0.02615	0	0.00442	0.019502	0
ENSG00000149968.12	MMP3	0	0	0	0	0	0	0	0	0	0	0	0	0	0	0	0	0	0	0	0	0	0	0	0	0.102875	0	0	0	0	0	0	0	0	0	0	0	0	0	0.014919	0	0	0	0	0
ENSG00000149970.16	CNKSR2	0.07767	18.924	0.556004	22.3908	1.67196	15.9697	0.327126	8.72673	4.1458	13.7355	0.938123	17.2537	0.985908	7.88407	0.845714	15.615	1.6561	20.6312	1.20244	8.65002	0.655734	9.16203	0.908671	10.815	2.11422	17.3259	1.76903	7.9344	1.38153	13.6608	1.58263	9.21386	2.85136	19.1018	3.83956	18.9783	1.17198	14.8271	1.76255	13.5892	0.065353	15.9307	0.875708	16.5653
ENSG00000149972.12	CNTN5	0	0	0.057631	0	0	0	0	0	1.02644	0.092496	0.284525	0	0.079044	0.110513	0.109356	0	0	0.061712	0	0.014625	0.044191	0.008521	0	0	0	0	0	0	0	0	0	0	0	0	0	0	0	0.020905	0.037305	0	0.009217	0.101796	0	0.120741
ENSG00000150045.12	KLRF1	0	1.05987	0	0.253993	0.554262	0.172093	0	0.126254	0	1.78255	0.063489	0.240186	0	0	0	0	0	0.190291	0.017284	0.122666	0.060932	0.029199	0.127983	0.437719	0.08574	0.601106	0.016285	0.199879	0	0.323096	0.04855	0.398792	0	0.066013	0.048155	0.569155	0.039943	0.352435	0	0.373549	0.171987	0.066248	0.080624	0.113206
ENSG00000150048.10	CLEC1A	0	0	0	0	0	0	0	0	0.03318	0.398093	0	0	0	0	0.02641	0.10575	0	0	0	0.014652	0.01336	0	0	0	0	0.010308	0.019403	0	0	0	0	0.024805	0	0	0	0	0	0	0	0	0	0	0	0.247171
ENSG00000150051.14	MKX	0	0	0.019293	0	0	0	0	0	0	0.037939	0	0	0	0.004797	0.045945	0.02142	0	0.066467	0	0	0	0	0.02372	0	0	0.020914	0	0	0	0	0.002962	0.006549	0	0	0	0	0	0	0.013357	0	0	0.009543	0	0
ENSG00000150054.19	MPP7	0.962612	3.19485	0.551729	2.87651	0.220913	7.26356	0.185786	2.77731	0.135532	5.96841	0.400819	4.5905	0.538693	3.77547	0.320369	3.17223	0.057708	5.72519	0.304265	4.10807	0.147598	1.89989	0.473488	2.39522	0.241905	3.28325	0.066694	3.29531	0.360121	3.16151	0.065564	1.4417	0.074482	4.5298	0.240475	1.65791	0.209323	3.50749	0.158059	4.17786	0.634923	3.80799	0.253049	1.4671
ENSG00000150093.20	ITGB1	44.6379	48.1847	21.5396	34.8301	22.3847	34.6322	21.2871	57.9809	73.5043	26.4334	36.6115	34.6638	23.3391	23.7223	26.921	36.1943	25.6531	27.3599	24.3366	38.443	22.8186	47.8778	22.4821	51.5618	28.639	23.3888	21.1863	16.9344	11.7614	20.4691	23.5492	19.1425	21.9249	71.0664	27.7238	30.7493	16.6506	42.5591	25.8199	34.1743	34.1768	34.2395	27.8188	75.7855
ENSG00000150175.14	FRMPD2B	0.14343	0	0.907962	0	0.146957	0	0.173299	0	1.04046	0.572189	0.286898	0	0	0	5.09146	0	0.543853	0.265782	0	0.005786	0.030648	0	0.195951	0.052702	0.115012	0.006166	0	0	0.180794	0.117056	0.052169	0	0.364717	0.019966	0.040278	0	0.079477	0.074474	0.197623	0	0.61163	0	0.27637	0
ENSG00000150201.15	FXYD4	0	0	0	0	0	0	0	0	0	0	0	0	0	0	0	0.06691	0	0.070765	0	0	0	0	0	0	0	0	0	0	0	0	0	0	0	0	0	0	0	0	0	0	0	0	0	0
ENSG00000150244.12	TRIM48	0	0	0	0	0	0	0	0	0	0.072586	0	0	0	0	0	0.179619	0	0.174987	0	0.411741	0	0.085792	0	0	0	0	0	0	0	0	0.084912	0	0	0	0	0	0	0	0.082946	1.00105	0	0	0	0
ENSG00000150261.5	OR8K1	0	0	0.084118	0	0	0	0	0	0	0	0	0	0	0	0	0	0	0	0	0	0	0	0	0	0	0	0	0	0	0	0	0	0	0	0	0	0	0	0	0	0	0	0	0
ENSG00000150269.1	OR5M9	0	0	0	0	0	0	0	0	0	0	0	0	0	0	0.412011	0	0	0	0	0	0	0	0	0	0	0	0	0	0	0	0	0	0	0	0	0	0	0	0	0	0	0	0	0
ENSG00000150275.20	PCDH15	0.023082	0.053001	0.472717	0	0.129465	0	0.011249	0	2.13574	0.960614	0.444851	0	0.028529	0	0.574378	0.041197	0.054821	1.49236	0.028427	0.049477	0.005687	0.00946	0.011584	0	0	0	0	0	0	0.017744	0.005221	0.014093	0	0	0	0.620617	0.005943	0	0.011086	0.051599	0.041843	0.027366	0	0.054174
ENSG00000150276.8	PPIAP26	0	0	0	0	0	0	0	0	0	0.396537	0	0	0.091198	0.05308	0	0	0	0.137907	0	0.041909	0	0	0	0	0	0	0.04608	0	0	0	0	0	0	0	0	0	0	0	0.261662	0	0	0	0	0.138419
ENSG00000150281.7	CTF1	0.111554	0.205247	0.183536	0.082395	0.011638	0.092432	0.009794	0.180744	0.339956	0.219221	0.108712	0.175006	0.062412	0.246101	0.332411	0.10992	0.079972	0.463692	0.101089	0.100488	0.009069	0.128092	0.107111	0.092693	0.037988	0.086511	0.061071	0.037783	0.056153	0.284193	0.030593	0.303732	0.010759	0.404961	0.03507	0.437487	0.087548	0.129656	0.01705	0	0.100363	0.268256	0.101974	0.098377
ENSG00000150316.12	CWC15	49.2037	24.0184	27.6217	28.5745	29.0263	25.4391	24.3424	21.2595	54.5069	31.9693	33.2363	23.0488	30.648	17.0618	31.5315	19.7963	27.5751	22.636	27.9153	16.5455	27.2868	18.4902	28.4962	22.1684	47.6511	24.2987	33.1475	19.4518	26.4708	19.1888	31.7006	20.675	28.6906	26.0531	50.6463	27.2185	36.8158	25.4299	35.426	29.0353	34.9858	21.0747	30.0517	24.1732
ENSG00000150337.14	FCGR1A	0.052227	0	0.10088	0	0	0.116052	0	0	0	0.409232	0.377428	0.106713	0	0	0.501772	0	0	1.88174	0	0	0	0	0	0	0	0.232838	0	0	0	0.562633	0	0	0	0	0	0	0	0	0.199389	0	0	0	0	0
ENSG00000150347.17	ARID5B	21.0515	69.4621	15.3662	89.3613	15.0474	55.4533	13.3792	41.9556	17.9862	61.6026	5.77807	60.6972	19.4606	47.8159	12.0172	63.2526	13.1238	75.9875	19.0356	40.3158	19.5	38.798	19.8779	55.1127	16.6223	50.3939	25.5695	44.0908	13.7934	51.4432	20.0579	54.4794	20.5013	70.5953	21.0341	73.3028	17.5102	44.9506	18.2209	63.2315	33.6319	52.351	17.2265	41.8738
ENSG00000150361.12	KLHL1	0.008239	0.010216	0	0	0	0	0	0	0.042283	0.034346	0	0.016286	0	0	0	0	0	0.009895	0.009462	0.007634	0	0.009736	0.005027	0	0	0	0	0	0	0	0	0	0	0	0	0	0	0	0	0	0	0	0	0.012431
ENSG00000150394.14	CDH8	0.110416	0.064143	0.050999	0	0.020885	0	0	0	0.271564	0.142446	0.263457	0.358787	0	0	0.442192	0.208469	0	0.562209	0	0.074433	0.013518	0.10184	0	0	0.00282	0	0	0	0.012	0	0.243346	0	0.425693	0	0	0	0.002171	0.04173	1.51996	0	0.05473	0.114823	0.03552	0.06183
ENSG00000150401.15	DCUN1D2	5.03748	9.94091	8.66219	9.5865	5.89754	9.16547	4.34633	4.15609	23.2394	61.9096	9.26915	11.9664	8.97893	7.21089	5.75071	16.1923	4.14577	6.79829	4.69423	6.49576	4.00124	6.26112	3.91324	6.54737	4.01188	6.24054	5.29328	7.81172	3.97363	8.18199	4.44714	4.92783	5.96404	9.97315	10.6676	9.39772	3.4547	6.56731	6.86592	9.0621	6.66957	10.9115	4.47888	11.8051
ENSG00000150403.18	TMCO3	40.3337	16.0925	24.8997	21.9558	16.7293	19.2024	21.0587	10.3618	41.4154	15.8856	22.9842	13.2393	20.0817	14.0112	22.101	17.5973	18.9121	23.4843	23.4249	11.1277	26.9891	13.9626	23.859	13.5659	20.6458	13.3608	19.3455	14.0223	23.1748	14.5098	20.8353	11.5493	26.2383	22.6947	32.0197	17.3115	25.7981	16.4098	16.6913	12.6685	20.9923	15.7646	32.6322	22.4534
ENSG00000150433.10	TMEM218	4.35167	7.33265	4.25818	4.91251	4.52298	4.04905	3.73746	3.45625	7.14136	3.18189	2.83621	6.11284	4.07134	3.20512	3.40097	3.35107	4.42204	6.08728	4.98661	2.76288	5.43414	2.98321	4.02492	3.42035	6.34136	5.0512	5.32193	5.0374	4.87078	2.90771	4.43247	2.88257	4.88402	5.17122	5.01396	5.69145	4.17189	5.50645	4.64831	3.1379	4.81961	3.19555	5.63257	5.43513
ENSG00000150455.14	TIRAP	3.21651	4.51199	3.39865	3.56728	4.2386	5.17326	4.74584	4.75196	5.91721	4.12654	3.09676	6.59769	3.98698	2.73939	3.63769	5.74877	2.90002	5.0832	4.57967	3.84913	4.66435	3.76538	4.28266	4.56875	3.00234	4.82917	4.06689	4.54345	3.58079	5.63811	4.44157	5.00066	5.78667	5.94762	5.8589	4.79086	3.00294	5.78866	4.77051	5.69546	2.67943	5.96384	4.79779	6.66074
ENSG00000150456.11	EEF1AKMT1	3.6969	2.64572	4.44802	6.28662	2.77026	1.71483	2.77833	1.34023	4.69545	2.89344	2.83255	2.27638	6.3577	0.073804	1.33661	2.25688	2.06407	4.70536	2.96793	1.30418	2.99014	2.54036	4.80277	1.1947	5.30909	2.02963	3.60269	1.59921	3.64954	2.08033	3.74913	1.85342	2.66674	1.74768	4.59519	3.61213	3.02548	3.95982	5.3814	1.5182	2.85283	2.93223	2.6875	1.56554
ENSG00000150457.9	LATS2	1.09917	0.312632	2.12848	0.643802	2.3822	0.331061	3.52262	0.690438	5.04135	0.871274	2.80272	0.618363	2.6231	0.458257	4.79813	0.825871	3.10081	0.998929	0.67593	0.323222	0.597864	1.03618	0.877843	0.653733	0.658704	0.416091	0.929204	0.772152	0.595222	0.711322	0.591395	0.593828	1.29668	0.436659	0.921594	0.286027	0.643636	0.461436	0.624981	0.257117	3.44876	0.430158	1.96046	0.20169
ENSG00000150459.12	SAP18	29.6616	34.1108	29.0926	45.6133	21.1328	33.7029	16.7883	20.1072	47.3653	37.6041	28.226	34.101	33.5932	23.945	26.768	36.4146	20.1889	32.1357	25.4211	24.3476	26.3329	22.4552	21.9761	27.1055	33.9636	30.2335	26.7469	23.8556	20.2869	26.3377	24.4664	24.9074	27.5945	33.086	32.4157	34.2977	22.5476	33.9772	39.6779	33.9342	25.5834	35.7598	20.7667	36.5703
ENSG00000150471.17	ADGRL3	0	0.001416	0.205123	0.004264	0.001203	0	0.004102	0.002086	0.474788	0.080656	0.02485	0.040586	0.008715	0.009055	0.089546	0.006288	0.00149	0.078058	0.006566	0.014928	0.001887	0.006347	0.003042	0.002478	0.003144	0	0.002111	0.005857	0.001154	0.00719	0.011944	0.008812	0.005611	0.001809	0.003931	0.005198	0.000606	0.050186	0.025272	0.00726	0.001412	0.002578	0	0.006939
ENSG00000150477.15	KIAA1328	5.93591	13.1505	3.29494	18.5488	3.86964	14.5049	3.35377	6.08853	6.39865	9.18394	3.37191	13.1452	5.30745	8.94905	3.51059	10.2829	1.80424	11.7008	3.49536	6.17175	3.59324	7.0143	3.19248	7.41571	2.65101	8.84372	3.83106	7.2995	3.51649	8.88175	3.49952	8.29061	4.03319	12.7702	7.02015	13.1799	3.28178	7.83892	2.54094	12.0534	5.69904	11.5321	2.05451	10.0753
ENSG00000150510.17	FAM124A	0	0	0.098095	0.056486	0.030073	0	0.00739	0.006499	0.345751	0.131672	0.194783	0.156908	0.013507	0.016002	0.282483	0.102377	0	0.414904	0	0.071067	0	0	0.009955	0.015274	0	0.08971	0.013167	0	0	0.054357	0.026652	0	0	0	0.005418	0.010852	0.014514	0.14524	0.085886	0	0.018605	0.015892	0	0.138601
ENSG00000150527.18	MIA2	18.1817	18.3365	11.0778	19.5915	6.48177	13.2435	9.70615	10.6662	18.2508	16.5988	9.65203	17.9467	10.3442	12.1197	7.20964	14.317	7.75786	13.2045	10.5783	11.6	11.2544	9.12108	10.7993	13.7382	12.158	13.7381	12.1013	11.3236	11.3544	13.0634	9.88959	11.5825	11.3818	20.0801	14.6867	19.8153	11.3669	16.4461	9.44962	16.3683	8.9267	13.3754	12.3496	17.063
ENSG00000150540.14	HNMT	0	0	0.067789	0.091238	0.682564	0.27554	0	0	0.108776	2.58944	0.107905	0.393973	0.010058	0	0.040076	0	0	0.683297	0.076553	0.044633	0.021835	0.004161	0.040189	0.125061	0.201943	0.34103	0	0.173842	0.00537	0.744031	0.022883	0	0	0	0	0	0.128005	0	0	0.050838	0	0	0	0.146086
ENSG00000150551.11	LYPD1	0	0	0.264979	0	0.020092	0	0	0.030428	0.292956	0.15475	0.079074	0.018845	0.077797	0	0.310054	0.094751	0	0.411225	0.021616	0	0	0	0	0	0.00656	0.004683	0	0	0.004828	0	0	0	0.014007	0.007569	0	0	0	0	0.007469	0	0	0.010674	0	0
ENSG00000150556.17	LYPD6B	1.53968	1.36345	1.04461	0.175395	0.018468	0.048945	0.047745	0.527526	0.213617	2.84907	9.82544	0.726257	7.68959	0.304212	0.913349	1.14404	0.503902	2.72251	0.426552	0.251167	0.15769	0.396019	0.165833	1.10078	0.012053	0.333092	0.22561	0.178699	0	0.393407	0.134718	0.212826	0.152795	0.217099	0.111625	0.501289	0	1.17428	0.652124	0.525203	0.312423	1.94441	0.210716	1.05085
ENSG00000150593.18	PDCD4	505.894	336.083	311.492	419.852	411.694	341.046	271.856	192.837	673.05	298.521	332.628	266.367	363.08	242.49	273.446	249.121	469.783	387.09	200.887	215.05	230.533	194.966	225.106	236.218	200.651	219.703	221.113	264.274	222.879	227.449	172.845	197.329	301.022	374.982	285.445	357.445	209.393	318.819	194.189	298.149	254.89	298.716	214.612	331.891
ENSG00000150594.7	ADRA2A	0	0	0.036058	0	0.013336	0	0	0.007696	0.129994	0.106499	0.028029	0.050091	0.008019	0.009519	0.106419	0.127586	0	0.192517	0	0.039068	0.003478	0.023252	0.010291	0.05505	0.005805	0	0	0	0.025627	0.048621	0.020545	0	0.024811	0.006696	0	0.006408	0.033517	0	0.020056	0	0	0.009458	0.012682	0
ENSG00000150625.17	GPM6A	0.051739	9.98328	0.325831	6.12668	0	9.0481	0	3.82591	0.09688	4.9602	0.478959	3.53262	0.083735	3.48221	0.032464	0.109581	0.062036	7.99348	0.211602	10.1587	0.031848	4.34746	0.196195	5.8622	0.053227	2.42588	0.011899	5.05821	0.094012	3.51471	0.053543	3.71628	0.76049	15.5713	0.030643	0.029407	0.096484	21.575	0.342887	2.51391	0.068983	10.9202	0.097644	15.144
ENSG00000150627.16	WDR17	0.170596	0.518234	0.192272	0.688737	0.100479	1.58163	0.050129	0.496605	0.14506	0.746297	0.329624	0.522931	0.783355	1.79306	0.60747	1.02405	0.10671	0.841761	0.368544	0.87432	0.091367	0.751933	0.218339	0.948956	0.392906	0.496666	0.090253	0.58981	0.503835	0.605949	0.15424	0.196411	0.31788	1.35457	0.791696	0.765732	0.035661	1.40638	0.479015	0.894746	0.259588	0.661134	0.45456	1.46674
ENSG00000150628.7	SPATA4	0	0	0.034174	0	0	0	0	0	0.125337	0.068457	0.040284	0	0.030793	0	0.020475	0	0	0.049421	0	0.02986	0	0	0	0	0	0	0	0	0	0.01168	0	0	0	0	0	0.125459	0	0	0	0	0	0	0	0.024341
ENSG00000150630.4	VEGFC	0	0.035359	0.112901	0	0	0	0	0.006893	0.03883	0.094155	0.231921	0.11389	0	0	0.019039	0.056817	0	0.082588	0	0.014331	0.012455	0.042254	0	0.049436	0	0	0.006983	0	0	0.0869	0.031523	0	0.014791	0	0	0.023028	0	0.089494	0.084724	0	0.008596	0.121529	0.023016	0.081611
ENSG00000150636.17	CCDC102B	1.41375	2.75182	1.21455	3.58811	1.57852	4.37558	0.384158	2.09754	1.55648	2.81397	1.94553	1.4493	1.52649	2.37317	0.742519	1.81893	0.978068	4.7934	1.53666	1.25572	0.977757	1.53621	0.697165	1.49792	1.62541	1.49608	1.1683	1.75133	0.542932	1.16839	0.769253	1.57059	0.589649	1.98793	2.06688	1.94595	0.697216	2.07561	0.363789	2.10025	0.937892	1.33628	1.44777	5.08573
ENSG00000150637.9	CD226	210.261	0.545812	167.252	0.470817	49.9346	1.61782	203.604	1.49478	168.138	2.3415	167.964	1.08046	75.6619	1.32767	187.386	0.529481	135.048	2.42821	114.969	0.927409	98.7574	0.509302	76.3598	0.853248	93.0605	1.59461	100.157	0.945026	96.2824	2.54524	91.849	0.75515	158.101	0.514588	160.471	0.567568	98.0058	1.13235	62.3718	0.944408	161.161	1.7147	119.961	0.624221
ENSG00000150656.15	CNDP1	0.015861	0.004918	0.117403	0.058944	0	0.259312	0	0.012345	0.348027	0.272878	0.329718	0.047036	0.015081	0.097674	0.400495	0.063203	0.016259	0.195787	0.258546	0.115027	0.059585	0.1439	0.066852	0.048607	0.013649	0.379393	0.010992	0.020348	0.052566	0.21357	0.003139	0.006939	0.008308	0.035813	0.006279	0.006855	0.027949	0.130709	0.006228	0.066899	0	0.183718	0.08077	1.01927
ENSG00000150667.8	FSIP1	0.333755	0.213703	0.238244	0.11094	0.087706	0.056092	0.139248	0.065021	0.152514	0.222406	0.364139	0.09405	0.476646	0	0.329471	0.119332	0.050042	0.035867	0.211405	0.087699	0.274205	0.158428	0.144813	0.258586	0.355883	0.046693	0.235971	0	0.277199	0.222791	0.097476	0.13886	0.19779	0.103915	0.327272	0.072304	0.270662	0.047025	0.111475	0.062432	0.276805	0.238998	0.15282	0.214328
ENSG00000150672.18	DLG2	0.677396	1.30188	0.773998	2.61767	0.535756	1.96614	0.160483	1.12129	1.26401	1.7084	0.796726	3.26424	1.02422	0.530796	1.49367	0.832349	0.112931	3.09748	0.42545	0.895712	0.389592	0.918001	0.637065	0.905062	0.361952	1.30273	0.085956	0.691198	0.237413	0.931781	0.35262	1.80237	0.544042	2.28503	0.361284	1.72511	0.346995	1.28933	0.677983	2.35795	0.659274	3.19961	0.148446	0.552757
ENSG00000150676.13	CCDC83	0	0	0.015166	0	0	0	0	0	0.1111	0	0.043446	0	0	0	0.094979	0	0	0.010691	0	0	0	0	0	0	0.004966	0	0.008109	0	0	0	0	0	0	0	0	0	0	0	0	0	0	0.064299	0	0.055579
ENSG00000150681.10	RGS18	0	0.049319	0	0.134605	0	0.44687	0	0.284659	0	2.95089	0.039666	0.917856	0	4.11513	0.040316	1.37539	0	0.340443	0	1.98545	0.161192	0.108421	0.009745	0.433503	0	0.406876	0	0.865646	0.040681	10.245	0	0	0.00783	0.422554	0.466781	0.341534	0	0	0	0.167724	0	0.676951	0	0.071905
ENSG00000150687.12	PRSS23	0	0.021912	0.158653	0	0	0.018471	0.68918	0.012091	0.276942	0.771766	0.130156	0.052402	0	0.590969	0.200866	0.186387	0	0.200678	0	0.11474	0.029142	0.097421	0.06683	0.197374	0.009122	0.132945	0.259866	0.015111	0.095614	0	0.01537	0.065768	0.428634	0	0.45885	0.068684	0.042839	0	0.06374	0	0	0.0068	0	0.218542
ENSG00000150712.11	MTMR12	14.8978	18.9971	10.7445	13.9506	10.6719	14.1904	10.8446	11.2205	13.1443	11.0332	12.1806	15.3009	8.1068	12.7531	7.43866	12.2486	8.76286	13.4633	10.7787	11.8326	8.26119	11.7743	8.68017	12.9777	12.2147	15.5122	9.70207	14.2279	8.66167	12.4347	8.58802	11.4872	9.88868	22.1988	15.1268	24.8885	8.27249	15.4166	12.4705	13.5526	10.1425	14.2292	8.13338	17.6712
ENSG00000150722.11	PPP1R1C	0	0	0.083389	0	0	0	0	0	0	0.379977	0.045919	0	0	0	0.030752	0.059484	0	0.648536	0	0.035905	0	0	0	0	0	0	0.049323	0	0.025052	0	0	0	0	0	0	0	0	0	0	0	0.04228	0	0	0
ENSG00000150732.8	ENSG00000150732	0	0	0	0	0	0	0	0	0	0	0.392206	0	0	0	0	0	0	0	0	0	0	0	0	0	0	0	0	0	0	0	0	0	0	0	0	0	0	0	0	0	0	0	0	0
ENSG00000150750.9	C11orf53	0	0	0	0	0	0	0.033811	0	0	0.075923	0.044859	0	0	0	0.068752	0.03403	0	0.318371	0.042407	0	0.015207	0	0	0	0	0	0.012649	0	0	0	0	0	0	0	0	0	0.156895	0	0	0	0	0	0	0
ENSG00000150753.12	CCT5	290.887	90.0646	171.019	114.006	253.173	67.8976	231.859	85.2546	298.254	80.1176	210.689	75.2454	220.516	65.5512	142.477	79.7036	218.525	87.3261	263.672	57.6545	201.034	67.1414	231.292	89.8091	365.373	85.8813	282.066	73.3697	296.263	73.2265	245.69	78.8634	285.082	115.922	535.954	119.968	181.205	96.4785	339.467	88.3386	321.042	89.8406	185.568	79.954
ENSG00000150756.14	ATPSCKMT	3.42806	5.16686	1.89538	2.79714	3.46329	2.99755	2.62639	1.84927	5.08411	2.29163	1.99215	2.99912	3.09189	1.26267	1.95518	2.37139	2.69796	1.46935	3.18717	1.96337	3.86155	1.51916	3.75299	2.55279	5.79906	3.53192	4.63713	2.16462	3.08147	1.87522	3.5689	1.80914	2.13253	3.39306	6.90828	3.04085	3.42429	1.61839	3.96423	2.5345	2.47333	3.29653	2.96809	3.04598
ENSG00000150760.13	DOCK1	0	0	0.005005	0.013144	0	0	0	0	0.048173	0.147113	0.078121	0	0	0	0.017792	0	0	0.016718	0	0.021846	0	0	0.008604	0	0.004846	0.009234	0.031582	0	0	0	0.023526	0	0	0	0.003712	0.016984	0	0.438983	0.068343	0	0.002665	0	0.010518	0
ENSG00000150764.14	DIXDC1	0.663973	0.615032	0.541674	0.129117	0.410208	0.069041	0.530273	0.025134	0.292472	0.687128	0.457879	0.336179	0.71801	0.050406	0.260166	0.080095	0.358409	0.24907	0.747583	0.190581	0.587651	0.067664	1.06902	0.685606	0.870821	0.188985	0.705887	0.050632	1.57046	0.013289	0.775936	0.259938	7.10964	0	4.67897	0	1.67719	0.019097	0.354983	0.152552	0.527192	0.338783	0.885759	0.175423
ENSG00000150768.17	DLAT	21.1683	9.77373	16.7668	12.3694	20.3202	8.71204	25.012	9.70898	37.09	10.1596	19.1097	10.3369	19.6387	8.70925	15.128	9.44719	18.9286	10.0603	26.5984	7.39299	22.2023	7.41727	22.8269	11.087	30.7164	10.0603	23.4754	9.04989	22.762	9.59935	21.8228	8.86611	24.074	13.2102	35.8395	13.6277	20.1694	10.3593	29.6675	9.43066	23.4916	11.5446	20.9055	10.5116
ENSG00000150773.12	PIH1D2	0.559949	0	0.419583	0.17115	0.548238	0	0.576544	0.095445	1.41134	0.223788	0.315928	0	0.305978	0	0.474744	0	0.261728	0.126507	0.744436	0	0.370343	0.037016	0.212473	0.099345	0.524162	0.04196	0.37708	0	0.222477	0.075453	0.56691	0	0.917482	0	1.25229	0	0.445704	0.037435	0.587116	0.058035	0.525119	0.176142	0.905064	0.026887
ENSG00000150776.18	NKAPD1	46.1696	21.0888	34.9266	23.8583	25.6093	18.7466	24.412	12.8586	51.2962	21.4927	27.8275	12.1368	18.4136	17.3698	33.194	18.7735	19.8831	12.5107	21.9563	12.6086	18.2784	14.0561	23.286	13.1756	27.1003	14.1883	22.6285	11.8302	16.8317	17.9774	19.7123	17.7072	26.9403	17.0907	35.6285	14.7672	18.1763	17.2573	28.0726	21.8328	26.4498	22.2443	13.649	17.4656
ENSG00000150779.12	TIMM8B	46.5889	8.28332	24.7397	9.09416	37.2026	8.74619	39.1893	8.11125	64.2632	8.18721	28.4117	8.04067	19.9783	4.49644	25.7389	6.8766	35.7516	4.05105	33.4708	4.97417	27.5811	7.81773	31.0613	7.53816	44.5685	8.33945	34.8351	9.63911	28.9733	7.75788	35.2921	8.15063	30.4387	8.86551	65.9306	9.45672	24.7997	7.80222	44.3989	7.00194	31.4477	8.71186	33.4655	9.40035
ENSG00000150782.12	IL18	0.283882	0.116489	0.511611	0.136395	0.445427	2.00376	0.024493	0.584405	4.90569	2.06463	0.252965	0.752443	0.805152	0.825527	2.35778	1.63151	0.620382	3.02824	0.15724	0.523169	0.566354	0.351012	0.94161	0.799826	0.568125	0.787763	0.096293	0.458508	0.3128	0.384308	0.16582	0.085992	0.027482	0.39954	0.033163	0.527474	0.038652	0.513042	0.300208	0.470968	0.701298	1.19054	0.639443	0.217419
ENSG00000150783.10	TEX12	0.112488	0.302599	0	0	0.171825	0	0.024844	0.122616	0	0	0.189806	0.216459	0	0	0	0	0.033183	0	0	0.059881	0.040981	0.020157	0.032471	0.126849	0	0	0.184283	0	0.339201	0.228938	0.055841	0.040862	0	0	0	0.101971	0.014286	0	0	0.274624	0.018967	0	0	0
ENSG00000150787.8	PTS	4.98517	13.5886	2.76976	16.9188	2.81379	16.5202	2.69526	5.76637	7.91546	13.3086	2.30145	13.8428	3.88512	4.83383	4.67802	11.8923	2.27436	12.7271	4.49768	10.4747	2.72588	7.25534	4.13667	8.53721	6.29309	11.7634	5.20508	7.36764	2.81115	7.17238	4.24002	8.47238	3.859	16.9683	6.80215	16.8633	5.19657	8.89485	5.01796	14.3836	4.8498	13.3089	3.07556	9.49904
ENSG00000150867.14	PIP4K2A	64.0618	63.63	71.6641	92.7495	75.3851	49.5691	51.8735	57.6115	146.574	56.6398	72.1213	60.0761	85.4158	33.7481	51.7519	51.3306	74.3054	62.4126	63.944	41.5347	43.2691	41.8624	60.0026	59.5282	82.8539	53.9816	55.4805	41.6897	55.9201	63.9359	51.9717	47.7413	57.9199	101.785	97.172	108.918	44.1513	67.9269	58.54	67.6155	81.3294	50.3763	56.72	79.4609
ENSG00000150873.12	C2orf50	0.004006	0.024917	0.038603	0.015006	0	0	0	0.023854	0.041244	0.151221	0.0603	0.015875	0	0	0.101581	0.005075	0	0.224108	0	0.029951	0	0.033428	0	0.009364	0	0.027677	0.055934	0.030919	0	0.02322	0	0.024788	0.156853	0.041406	0	0.057947	0	0.008013	0.00317	0.166032	0	0	0	0
ENSG00000150893.11	FREM2	0	0.077582	0.029102	0	0.023529	0.00676	0.033121	0.001774	0.099631	0.040649	0.053507	0.121468	0.005558	0.0011	0.085957	0.014736	0.005816	0.143327	0.036842	0.006348	0.052129	0.002313	0.019004	0.002714	0.020044	0	0.02872	0	0.082402	0	0.008801	0	0.187007	0	0.237851	0.002946	0.082884	0.00388	0.006141	0	0.004409	0.006578	0.051964	0.002951
ENSG00000150907.10	FOXO1	2.9363	36.8384	5.1715	48.3712	3.75421	39.8935	3.78408	29.883	3.83149	36.537	3.79853	42.2158	1.52782	25.361	11.7779	30.2299	2.70189	39.4117	8.70051	17.1943	7.76333	18.5	8.00352	30.3332	7.90124	34.5096	9.49416	29.4165	5.65011	38.4554	6.83966	29.7225	11.3874	32.1892	11.6999	43.5153	4.77691	22.8827	5.44315	33.3529	3.03306	34.3667	6.0563	19.2391
ENSG00000150938.10	CRIM1	1.80347	8.07814	0.81693	2.33312	0.008356	6.5564	0.225172	1.40212	1.09857	5.04042	0.35034	4.48833	7.70489	2.39842	0.426298	4.83007	0.336123	1.82173	0.443414	3.01859	0.299387	2.93921	1.11678	3.15743	1.67339	4.2196	0.529897	3.07925	2.61574	3.99578	1.26966	2.94758	0.682739	3.46914	1.95038	1.78219	0.561978	0.801275	0.656488	5.06463	0.35438	5.96572	0.047427	4.20821
ENSG00000150961.15	SEC24D	49.8544	2.98494	45.6727	7.05541	15.2411	5.23877	30.9764	3.66138	37.7758	4.34921	23.055	3.86403	24.7465	8.33183	15.0433	5.67689	20.8729	4.4571	39.1516	3.38554	45.3769	3.22589	41.5299	4.18237	34.985	5.23649	42.0903	4.91128	25.8679	3.74851	36.5297	4.07742	33.7694	5.61779	49.1208	5.55666	43.9692	7.29225	38.4278	5.50867	40.5863	4.68596	53.8045	4.7733
ENSG00000150967.19	ABCB9	2.52357	1.2404	1.71902	1.0766	0.962779	0.519624	1.79992	1.38143	3.43952	1.26546	1.48405	0.862364	1.43881	0.766132	1.77867	1.30967	0.656227	3.18755	2.77604	0.645948	1.74844	0.473749	1.71264	1.24215	1.4477	0.533986	2.27304	0.681299	1.26842	1.00524	2.58566	0.660936	1.6879	0.636578	1.71253	0.883814	1.57728	0.755359	1.44677	0.920732	0.471634	0.833438	2.5733	0.489369
ENSG00000150977.11	RILPL2	30.414	10.3702	24.3601	11.441	52.927	10.4505	25.9408	9.37195	65.5182	6.99108	41.9578	8.09682	64.1476	6.21542	40.9318	8.93551	34.6295	8.88513	25.1446	7.89149	18.7507	10.8212	17.9642	10.6219	22.657	6.56128	24.1499	8.56161	39.2218	7.8268	22.6201	8.04041	34.1529	13.3506	55.2399	9.67841	15.1209	17.4949	38.056	10.9792	35.052	11.1214	24.0659	17.1435
ENSG00000150990.9	DHX37	18.978	18.1817	23.4034	16.4012	22.7628	15.494	21.0886	13.0798	34.4639	14.3513	21.5755	16.2109	23.1445	15.4769	20.1239	13.3801	21.6674	19.641	23.4511	12.5778	17.3662	14.014	18.4144	15.2308	25.8063	15.1501	21.7951	11.1283	26.6488	14.4138	19.367	13.8176	21.6458	20.1153	33.9984	16.4824	16.7277	19.0019	26.4423	14.8602	21.4609	16.3658	16.1805	15.5343
ENSG00000150991.16	UBC	582.153	273.655	300.595	390.246	317.935	288.638	319.512	216.22	457.097	293.615	322.73	260.038	399.846	275.695	355.579	301.414	387.099	469.604	323.895	308.525	347.912	285.864	326.191	237.45	294.474	296.322	377.319	235.93	408.067	202.745	359.171	280.312	395.955	412.59	495.173	309.383	326.137	366.906	317.002	255.389	458.263	300.556	455.832	268.435
ENSG00000150995.21	ITPR1	122.031	175.931	26.2024	224.891	31.6182	149.515	42.3302	102.189	61.3328	142.019	30.3279	176.85	27.3007	121.832	51.4256	168.397	42.9854	248.58	27.9844	89.9068	30.1021	105.532	26.0291	135.068	31.7433	138.985	31.508	92.51	36.0475	138.33	28.5679	124.16	51.5831	164.657	73.1177	181.88	35.6158	131.561	14.3106	167.861	64.9964	159.038	35.4436	81.1995
ENSG00000151005.5	TKTL2	0	0	0.013325	0.035408	0	0	0	0.051873	0.097356	0.105106	0.031391	0	0	0	0	0	0.053254	0.022919	0.007254	0.017477	0	0	0.007701	0.047173	0	0.031042	0	0	0	0.072727	0.004394	0	0.024748	0	0	0.115406	0	0.024995	0.009874	0	0	0.056457	0	0.037971
ENSG00000151006.7	PRSS53	0.412316	1.4809	0.721931	1.72313	0.623005	0.759069	0.372805	1.07933	1.53846	1.35704	0.501442	0.805073	1.00329	0.447382	0.368689	0.685992	0.722302	1.76641	0.526369	0.900041	0.499652	0.998738	0.908807	1.06347	0.453358	1.93763	0.49829	1.20791	0.880581	0.955391	0.500279	1.65207	1.2079	1.65342	1.20798	1.35613	0.427983	1.40914	0.670526	1.29623	0.770386	2.19434	0.737463	1.59598
ENSG00000151012.13	SLC7A11	7.40677	0.065088	5.40401	0.049734	0.377991	0.02053	1.94782	0.047471	3.62233	0.082217	2.112	0.025875	7.01403	0.001854	1.59848	0.064363	0.720621	0.136751	2.64591	0.069956	3.57434	0.07933	2.86187	0.00458	2.54971	0.0773	3.4684	0	2.424	0.002367	2.35869	0.002526	1.92636	0.043008	1.86978	0	4.59622	0.090763	2.3532	0	4.44067	0.014775	4.09074	0
ENSG00000151014.6	NOCT	5.6542	1.91909	9.15863	1.82362	4.8947	2.07505	7.31848	3.19095	8.87807	3.17378	4.61855	2.13904	7.51298	1.33162	6.46178	1.97686	5.3659	3.18181	8.26293	0.857931	6.80005	1.96227	6.66216	2.57693	8.7924	1.90222	9.18314	2.59683	7.24122	1.84212	6.97324	1.85824	6.32446	2.43196	9.91213	2.54832	8.28748	2.92497	9.08169	1.87609	10.0035	3.3122	5.97695	2.3526
ENSG00000151023.17	ENKUR	0	0.05536	0.056032	0.026195	0	0	0.008066	0.02551	0.051523	0.057715	0.016651	0	0	0.60745	0.025316	0.034786	0	0.968202	0	0.573105	0.022038	0.027789	0	0.181982	0	0.013735	0	0.025756	0	0.919676	0	0.042801	0	0.022441	0	0	0	0	0.021536	0.116283	0	0.123267	0	0.04143
ENSG00000151025.11	GPR158	0.004602	0	0.090835	0	0.028493	0	0.004147	0.014747	0.160051	0.243684	0.237501	0	0	0.015651	0.379232	0.064068	0	0.21684	0.011646	0.04868	0.001905	0.003653	0.016918	0	0	0	0.004265	0	0	0.009995	0.004823	0.003557	0	0.014632	0.007299	0.010507	0.006038	0	0.031883	0	0.031509	0.015184	0.010339	0.030644
ENSG00000151033.10	LYZL2	0	0	0	0	0	0	0	0	0	0	0	0	0	0	0	0	0	0	0	0	0	0	0	0	0	0	0	0	0	0	0	0	0	0	0.041826	0	0	0	0	0	0	0	0	0
ENSG00000151062.15	CACNA2D4	0.303514	1.91545	0.395894	0.878055	1.19816	1.01998	1.19133	1.30769	2.47186	1.04633	0.275348	1.02167	0.362275	0.406788	1.03537	1.51869	0.174668	0.464596	0.364739	1.16628	0.697543	1.1705	0.572561	3.5718	0.451231	1.78067	0.348442	2.04664	0.214437	1.25101	0.214047	1.09633	2.14817	0.831388	0.890632	1.16171	0.184706	0.924901	0.476238	0.708267	0.411046	1.08731	0.361533	1.9105
ENSG00000151065.14	DCP1B	6.2201	7.5729	5.82343	7.91159	8.4226	9.47058	6.38943	6.4895	16.6492	5.79341	5.60565	7.66197	15.2006	8.66353	8.11941	7.48276	8.6637	6.86287	6.90569	5.22581	6.00437	6.81373	6.50352	5.92883	9.19559	7.25315	7.46379	6.16854	6.99636	6.70244	7.22769	5.75017	6.93333	11.4584	9.99517	7.55055	5.41741	8.06278	6.64177	6.09931	8.46792	6.6616	6.71681	7.62653
ENSG00000151067.23	CACNA1C	0	0.133975	0.549432	0.031171	3.32258	0.02007	0.005549	0.028564	0.907938	0.225535	0.369512	0.110748	0	0.029078	0.35451	0.116395	0	0.384575	0.021898	0.084065	0.014125	0.009645	0.066868	0.037235	0.009032	0.159443	0.003805	0.011709	0.025491	0.03073	0.040651	0.026425	0.004487	0.026103	0.116359	0.008659	0	0.00463	0.29211	0.08857	0.026035	0.252756	0	0.156656
ENSG00000151079.8	KCNA6	0.016395	0.660717	0.026085	1.0315	0.185548	0.097103	0.003689	0.317127	0.357595	0.375911	0.102134	0.162215	0.225958	0.143243	0.149284	0.247621	0.034463	0.698933	0.042363	0.242723	0.050704	0.238962	0	0.297506	0.078905	0.418988	0.022718	0.294405	0.095465	0.366257	0.005705	0.194422	0.060271	0.31232	0.071473	0.211738	0.019329	0.179041	0.04504	0.12096	0.158275	0.349378	0.030801	0.469483
ENSG00000151090.20	THRB	0.164306	0.947921	0.429294	4.04898	0.076613	0.999393	0.004349	2.1642	0.712333	2.28405	0.12022	1.78371	0.046085	5.33926	0.475686	0.554111	0.002902	2.59741	0.022243	1.1354	0.017973	0.619633	0.030178	1.22107	0.018315	1.54048	0.018353	1.01424	0.024471	4.86105	0.033711	1.58577	0.035623	3.3965	0.015308	1.34763	0.014106	1.17252	0.518055	1.7547	0.049997	1.99826	0.02169	0.973373
ENSG00000151092.18	NGLY1	49.6437	49.4493	38.6959	60.4203	37.2451	58.3834	37.2102	33.2677	69.4215	47.258	23.2728	54.1135	48.2356	35.4542	17.8901	41.1109	29.7044	47.6692	36.6978	36.8495	38.1278	38.8144	37.2853	46.8924	37.6923	41.7899	41.3135	34.2967	29.872	39.0448	35.1098	39.4669	47.9105	68.9687	47.4594	64.2342	40.1485	55.2302	35.7012	47.9782	33.8783	46.7361	36.0591	53.2067
ENSG00000151093.8	OXSM	4.48754	5.59278	6.03866	10.3846	4.90002	6.16629	4.60862	6.12183	7.83642	5.04622	4.10046	5.00507	11.1978	4.34614	4.44832	4.49968	2.21983	4.26358	6.34647	5.21982	4.11243	5.50853	4.35673	5.04588	5.69241	6.64532	5.29484	7.6706	3.93833	3.43803	4.55104	7.22162	6.19095	6.40619	9.52601	5.93512	2.39884	7.18173	8.05304	7.28766	9.99249	7.84004	5.36271	6.31702
ENSG00000151116.17	UEVLD	8.25131	3.51636	6.06777	3.58217	6.20554	4.90989	5.60909	1.84141	13.7736	3.02601	6.1897	3.14446	5.16266	3.12429	6.77761	3.16642	6.44104	2.46923	5.47863	2.25283	5.87738	1.98245	5.40509	2.89406	6.7651	3.26989	6.38087	2.83806	5.30264	3.56253	5.63404	2.92098	5.99861	2.86143	9.98926	5.44508	4.68411	4.36845	6.36583	3.0284	7.63452	2.67331	6.04919	4.12162
ENSG00000151117.9	TMEM86A	0.009118	0.176447	0.038607	0.15309	0	0.139694	0	0.141306	0.406582	0.248689	0.189061	0.126103	0	0.906552	0.103437	0.217741	0.03832	1.64914	0.010462	0.130718	0.030051	0.057361	0.022229	0.067966	0.012543	0.129838	0.033666	0.101295	0.041536	0.255958	0	0.196236	0.008929	0.209848	0.021643	0.096933	0.009654	0.198314	0.028577	0.478698	0.036223	0.081676	0.102872	0.054939
ENSG00000151131.11	NOPCHAP1	25.0205	10.458	22.6344	10.5862	25.5251	6.99702	15.4954	7.79962	46.8699	9.41254	21.2406	9.32346	32.1105	6.05047	15.0331	7.5415	17.4111	7.633	18.6037	7.02636	13.0179	8.00133	15.6378	7.00013	27.9061	8.47112	18.8756	6.32812	18.6234	8.53491	17.4981	7.70549	25.0815	14.9385	34.2979	14.1652	14.5022	10.8573	26.0149	10.61	24.1551	9.83175	8.07695	8.61257
ENSG00000151135.10	TMEM263	36.8178	15.1854	28.6827	19.6759	24.346	12.2752	28.3048	14.3558	48.0405	13.4737	27.7682	12.7509	41.6593	8.10192	21.7246	14.3391	29.3731	10.622	34.0748	7.64857	28.4637	12.0333	25.9892	13.2203	36.5129	14.5466	32.8519	15.0555	32.2705	17.1735	32.2567	14.2001	34.6977	13.7048	46.9545	17.1954	36.7707	10.6631	28.2688	16.6689	41.9425	16.5644	33.7995	7.27357
ENSG00000151136.15	BTBD11	0	0.126836	0.031855	0.059013	0.008369	0.10562	0	0.021601	0.085999	0.272626	0.081435	0.254994	0.076432	0.358793	0.085296	0.133858	0	0.366238	0	0.074839	0.006915	0.021799	0.01706	0.072901	0	0.170691	0.017498	0.058297	0.023992	0.188866	0.006184	0.021853	0.112396	0.124034	0.148766	0.180955	0.010518	0.037567	0.029911	0.175737	0.044582	0.084398	0	0
ENSG00000151148.14	UBE3B	21.5653	30.2731	16.7024	33.5198	21.4911	29.19	17.0406	18.8825	29.5605	31.8283	17.1718	26.2814	27.1663	23.0408	15.2065	22.3864	15.9484	25.1251	14.937	16.8091	13.7767	20.7635	14.0627	25.4189	18.4633	24.156	19.2461	22.1848	19.0774	21.1069	15.5011	20.0524	13.8363	31.9137	23.6207	33.6622	11.6123	25.6975	18.6664	19.4828	17.1685	29.2373	17.2981	23.5588
ENSG00000151150.22	ANK3	0.155771	7.05572	0.955553	4.74033	0.150112	3.95189	0.68614	5.07791	3.326	2.84244	1.33972	10.3502	0.061197	10.7059	0.678922	5.85021	0.397253	6.21455	0.075047	9.31958	0.083546	3.85458	0.400751	6.35644	0.014546	2.948	0.221295	3.54867	0.144559	1.34786	0.154691	2.45874	1.61452	10.3925	1.75783	6.34222	0.239913	7.14776	0.141332	5.4014	0.140174	4.83831	0.576088	9.10582
ENSG00000151151.6	IPMK	3.14658	3.79338	1.79139	4.44031	1.60642	3.06808	1.08908	2.07781	4.2598	3.4797	1.82514	3.05262	3.98892	1.56211	1.44082	2.69569	1.23287	2.50822	1.38318	2.30976	1.87411	1.97881	1.13664	2.98627	2.67694	3.11481	1.74378	2.55682	1.39312	2.63287	2.22807	2.45442	2.01451	4.23851	2.85209	4.29343	2.8612	3.68458	1.81736	3.62372	2.64708	2.93345	1.54835	3.57293
ENSG00000151164.19	RAD9B	0.671328	0.329799	0.288498	2.30616	0.051014	0.368594	0.340721	0.716388	0.375785	0.256041	0.164976	0.588999	1.13398	0.180911	0.410449	0.448957	0.242843	1.99862	0.293952	0.132941	0.13365	0.320135	0.298873	0.171455	0.297324	0.36281	0.206043	0.39554	0.306524	0.312485	0.196046	0.384782	0.170187	0.295997	0.497411	0.578641	0.220246	0.138265	0.23306	0.799354	0.279383	0.410611	0.305147	0.457865
ENSG00000151176.8	PLBD2	12.3627	3.10926	5.45275	6.28729	10.4228	5.79992	13.1855	3.37656	7.95307	3.9071	11.1418	3.33753	6.36013	3.93733	12.4223	4.77699	14.0873	6.74719	16.3388	3.24766	10.3568	4.3282	8.48072	3.8281	12.8352	3.3703	13.1161	4.67429	15.3422	2.86795	10.0852	2.42854	16.4838	7.05523	20.5086	2.95126	9.93945	7.49779	10.4827	3.55772	14.3785	4.50165	13.0504	4.2374
ENSG00000151208.17	DLG5	0.630339	0.065184	0.239128	0.029321	0.483192	0.433125	0.12704	0.134264	0.234726	0.304567	1.59054	0.058505	0.844849	0.079569	3.2349	0.405447	0.480384	0.15279	0.927832	0.078665	0.173525	0.176844	0.299886	0.211576	0.439174	0.291174	0.295993	0.496437	0.180818	0.141647	0.361202	0.145264	0.835202	0.065918	1.01168	0.178785	0.147849	0.081374	0.507326	0.177975	0.99248	0.215218	0.247413	0.175059
ENSG00000151224.13	MAT1A	0	0	0.03996	0	0	0	0	0	0.032439	0.040617	0.292402	0.215311	0	0.357429	0.031843	0.073566	0	0.053455	0	0.017397	0	0	0	0	0.130107	0	0	0	0	0	0	0	0	0	0	0	0	0.409713	0.019741	0	0.08616	0	0	0
ENSG00000151229.13	SLC2A13	1.64567	2.38161	1.66459	1.20086	2.12112	1.38702	1.56801	0.511245	3.04239	1.40822	1.25313	1.62225	0.203685	0.69033	1.56374	1.09613	0.917282	2.22054	1.67844	1.25517	2.35826	0.73569	2.66088	1.06468	1.85197	0.896027	3.15487	1.09346	2.71964	0.837978	2.67139	0.923689	3.30326	1.36117	2.5801	0.867041	1.78389	0.814423	1.40549	1.05281	1.52621	1.17611	1.82693	1.78903
ENSG00000151233.11	GXYLT1	16.1714	7.29788	7.47445	8.84323	8.89209	6.784	8.1468	3.75222	13.7372	7.12854	7.92799	8.35966	9.88519	5.87412	6.56157	6.03134	6.75621	6.03111	6.88439	3.29226	8.14457	4.41574	7.24942	4.02904	9.9517	6.24921	7.35954	4.51346	7.04143	5.00385	5.35548	3.91347	6.59818	6.77542	8.65046	8.67576	6.44623	5.47879	7.95394	6.2305	8.1906	5.79124	5.04592	5.76841
ENSG00000151239.14	TWF1	41.0003	22.7331	21.617	22.523	12.7959	17.8123	12.4749	17.0623	25.6321	23.4335	20.9622	13.2762	30.0613	16.3385	13.3443	23.9006	14.6916	27.4397	18.6584	15.6778	13.4416	15.917	14.6966	15.5971	12.2737	17.0256	14.3546	18.0109	19.1388	22.2559	18.3749	17.5354	17.5547	28.6834	24.9933	22.3234	14.1713	22.0042	24.9545	27.4004	24.5493	19.8142	14.5236	24.1211
ENSG00000151240.17	DIP2C	0.048177	0.865321	0.275438	2.92227	0.049693	1.44487	0.166637	1.49764	0.042082	1.20822	0.051267	1.78548	0.589874	1.45182	0.278194	0.794485	0.07376	2.90776	0.113147	1.17476	0.064844	0.80908	0.089174	0.97287	0.079953	0.825412	0.145486	1.63076	0.080854	1.75191	0.10955	0.914045	0.964863	1.03688	0.061866	1.3113	0.082956	2.33065	0.320852	1.52791	0.060094	0.790734	0.506304	2.06471
ENSG00000151247.13	EIF4E	50.8997	31.4957	49.1833	36.2771	38.3195	26.4987	38.9634	20.9041	76.5012	22.2072	46.338	26.001	50.6924	14.2224	31.7683	27.0787	36.6788	27.9539	46.277	18.9235	41.3713	18.2619	43.8031	23.6122	65.3484	23.5932	53.3818	20.335	48.4934	23.3881	45.2361	23.3746	51.5393	34.8019	76.1034	34.3844	45.7816	31.9164	65.985	33.6564	53.8033	24.9133	49.5594	29.2133
ENSG00000151276.24	MAGI1	0.020164	0.169567	0.103624	0.003776	0.010659	0.014942	0.00492	0.05312	0.290333	0.189128	0.18613	0.010155	0.044058	0.068508	0.335876	0.211739	0.003084	0.402023	0.395695	0.046616	0.028398	0.009614	0.040826	0.035733	0.010614	0.017697	0.050796	0.148645	0	0.060806	0.014839	0.011672	0.010091	0.071365	0.438781	0.011707	0.040255	0.051194	0.064566	0.021755	0.020431	0.162916	0.018111	0.253399
ENSG00000151287.17	TEX30	4.23728	1.47244	5.88486	3.23461	4.82232	1.86384	4.67767	1.4934	11.4934	2.16713	4.34466	2.26935	4.95659	1.06684	2.28192	1.88463	3.64819	2.9369	5.79469	1.07	5.36225	1.04384	6.30631	2.6242	8.13864	1.34545	8.14132	0.902275	3.35053	1.31139	5.53735	1.93641	6.49143	1.48351	12.9912	2.43344	4.4387	1.525	6.52563	1.82932	6.25961	2.58598	3.48949	2.23291
ENSG00000151292.18	CSNK1G3	26.9675	72.4057	16.0649	88.6784	18.9451	57.9611	13.9979	39.7546	24.003	64.6417	18.6414	53.0669	17.4697	24.1942	19.9518	46.0011	14.3672	45.8182	12.9415	34.6434	10.7538	31.8049	13.9741	43.3254	15.4998	45.9306	17.0825	35.1639	11.0564	47.4275	11.1866	42.285	14.49	56.8274	19.0928	48.1947	14.0264	43.8372	14.7754	60.1129	11.2792	49.4079	16.7436	33.5473
ENSG00000151303.11	ENSG00000151303	0	0.00442	0.052188	0	0.007592	0.00601	0.003268	0.04979	0.082921	0.076175	0	0.114202	0	0.004026	0.03025	0.02739	0	0	0	0.028858	0	0.003718	0.013064	0.007143	0.00989	0.035966	0.005312	0.027565	0	0.062065	0	0	0.007338	0.011321	0.017437	0	0.005402	0.019571	0.018373	0	0.012676	0.042538	0	0
ENSG00000151304.6	SRFBP1	14.5866	7.10762	8.64982	10.3835	7.53894	5.41207	7.56884	5.32192	14.9055	8.53899	7.51556	7.41244	7.98572	4.9367	7.70236	6.95215	7.36656	8.49428	6.18813	4.74776	5.81494	4.35804	5.99807	6.58371	8.71827	5.69912	7.95731	5.17809	6.07311	5.98023	5.97574	5.17825	6.32208	9.08386	10.6141	7.34577	5.76121	6.92744	7.53376	7.08695	8.4473	7.23983	5.87665	6.79359
ENSG00000151320.11	AKAP6	0.980019	6.75435	1.12462	27.6875	0.384929	9.6349	0.407899	4.8624	0.751596	5.364	2.9617	9.62242	0.545689	6.38072	2.14005	5.93035	0.445587	14.0221	0.780635	2.45343	0.193109	11.6807	0.556581	10.1704	0.220402	6.85168	0.310917	8.52366	0.86316	8.67102	0.298379	6.61174	0.613945	9.3723	0.565289	26.5366	0.106117	4.5312	0.824756	11.4361	0.292755	9.30914	0.161889	1.24686
ENSG00000151322.20	NPAS3	0	0.007522	0.137809	0	0.069823	0.008459	0	0.018547	0.168275	0.156177	0.213194	0	0	0.005722	0.109682	0.045673	0	0.346089	0.00964	0.039635	0.004191	0.00951	0.006198	0.036385	0.051255	0.014985	0.013342	0.010378	0.020608	0.008725	0.02829	0.018639	0.01494	0	0	0.007728	0	0.011075	0.023888	0.115937	0	0.104882	0	0.126352
ENSG00000151327.13	FAM177A1	84.7709	18.1894	26.691	27.7169	13.3142	18.9068	26.6593	14.865	31.6859	17.6453	24.4561	13.5159	22.6632	24.0853	27.7667	14.6684	18.9004	23.3455	22.2075	14.2082	23.3158	13.4528	20.1314	19.1154	28.6307	14.5918	19.6625	13.7594	24.5386	16.032	18.9314	16.4459	28.9488	26.1468	40.3416	22.9557	32.0088	22.8932	20.2776	17.2624	33.9741	16.5946	24.9162	20.2909
ENSG00000151332.20	MBIP	24.3881	9.20181	10.2192	13.3916	11.9748	8.19467	11.8664	7.14659	22.4722	8.6633	14.151	8.31293	16.4413	4.66975	14.6594	7.64168	14.5241	9.97411	18.516	6.86641	12.4714	6.94852	11.627	7.83332	21.7399	7.55172	16.4276	7.06543	12.2392	7.64719	14.7743	5.88697	16.882	11.9115	24.5186	11.671	17.324	10.6832	17.1237	6.30307	18.1622	6.48224	14.2986	11.0627
ENSG00000151338.20	MIPOL1	0	0.182787	0.241629	0.125154	0.041619	0.360734	0	0.051291	0.678061	0.747904	0.395926	0.222892	0.014162	0.054306	0.491744	0.541825	0	0.301476	0.146121	0.129092	0.005177	0.003501	0.045889	0	0.013346	0.01263	0.01381	0	0.055688	0.363206	0.036189	0.003518	0.017607	0.038366	0	0.042598	0.014707	0.016568	0.086605	0.020093	0.017818	0.044044	0.049552	0.176896
ENSG00000151348.16	EXT2	3.28842	7.01249	2.74331	9.60374	4.31443	11.2054	4.19327	5.88774	8.48866	7.77081	3.97602	7.29157	3.27752	7.87789	4.7623	7.72835	3.777	8.22161	4.50167	5.91505	3.75474	5.14176	4.32612	7.42873	3.73209	6.98524	4.16653	5.67311	3.35218	6.63138	3.19185	5.31935	4.21856	11.5995	5.10509	9.13619	2.45991	6.38916	5.48485	8.65495	4.80008	7.62537	3.39848	9.32439
ENSG00000151353.15	TMEM18	38.6938	12.1558	13.0089	16.2474	20.129	14.188	15.5415	14.9731	18.7671	11.7957	14.5514	12.647	15.4558	7.86472	11.0822	12.5046	19.2029	18.4484	13.0558	9.27109	13.1924	10.4181	12.4733	14.3607	13.0529	13.2408	16.3515	10.3115	13.0423	12.091	19.6268	13.917	16.5153	20.3267	25.7518	21.0628	13.131	14.0391	16.6814	17.7551	17.3928	12.6348	12.7404	16.1983
ENSG00000151360.10	ALLC	0	0	0.110853	0	0	0	0.008449	0	0.144021	0.038703	0.061588	0	0	0	0.39956	0	0	0.129836	0	0	0	0	0	0	0	0	0.017257	0	0	0	0.052442	0	0	0	0	0	0	0	0	0	0	0	0	0.074759
ENSG00000151364.17	KCTD14	0.085888	0.013157	0.842727	0	2.75784	0.074055	1.62997	0	0	0.08768	1.20875	0.084121	0.080054	0	0.186505	0	0.196663	0.220599	0.230888	0.093238	1.20357	0.032879	0.477206	0.0631	0.226457	0.020799	0.234905	0	2.73717	0.045723	0.294233	0	1.49016	0	0.725363	0	1.48836	0.041591	1.11584	0	2.0285	0	4.67359	0
ENSG00000151365.2	THRSP	0	0	0.297744	0	0.017037	0	0.014668	0	0.41468	0	0.184011	0	0	0	0.242261	0	0.21542	0.401236	0	0	0.013235	0	0	0	0	0	0	0	0.016494	0	0	0	0	0	0	0	0	0	0.024661	0	0	0	0	0
ENSG00000151366.13	NDUFC2	19.4368	15.779	21.2155	11.4777	23.0701	18.981	21.9276	13.5083	40.5736	7.43876	21.6494	22.1882	30.9282	17.3743	16.1711	14.0223	19.4154	11.7803	38.514	6.9812	27.9766	13.1001	24.0161	15.1132	44.4316	10.3225	39.8293	18.2788	19.9946	16.1485	34.2467	8.18432	26.9605	17.2092	49.2334	24.37	35.4196	14.8166	37.9092	18.1	25.8069	9.53021	23.0222	14.786
ENSG00000151376.18	ME3	0.094288	0.061467	0.820533	0.803831	0.134149	0.270037	0.408132	0.044743	4.68286	15.5699	0.482823	0.318144	0.140437	0.440153	1.51007	2.64801	0	0.21378	0.233363	0.408727	0.081009	0.592707	0.274945	0.220468	0.096144	0.11166	0.179801	0	0.620519	0.098674	0.07255	0.096366	0.927272	0.036458	0.304697	0	0.032335	0.524217	0.795275	0.111966	0.159277	0.055946	0.065446	0.045723
ENSG00000151379.4	MSGN1	0	0.034151	0.454497	0	0	0	0	0	0.353601	0.453235	0.31511	0	0	0.01529	0.275977	0.102446	0	0.968637	0	0	0	0	0	0.012858	0	0.013479	0	0	0.028086	0.058939	0	0	0	0	0.021914	0.021028	0	0	0	0	0	0	0.021418	0
ENSG00000151388.11	ADAMTS12	13.489	0	0.696149	0	22.6911	0	1.60415	0	24.9047	0.160069	30.2097	0.07824	22.2879	0.015825	2.40438	0	8.72143	0.361904	2.30515	0.083401	0.970175	0	0.782692	0	0.10303	0.006894	0.557042	0.020921	1.20799	0.005056	1.37449	0	1.13824	0.126375	2.99952	0.00561	0.011147	0.099899	0.101311	0.014796	1.03189	0.115505	2.99511	0
ENSG00000151413.17	NUBPL	4.88773	6.42653	4.87321	12.1672	9.29295	8.6898	6.37537	5.69105	9.17051	6.01229	5.92156	7.49093	6.10904	6.92223	6.98409	7.55636	7.70961	7.97865	8.97613	5.17008	7.36583	5.17407	7.43737	8.09546	11.4179	7.19347	7.97199	7.68443	7.03756	5.86416	8.67813	5.84738	9.3866	11.6917	15.7143	11.361	6.89463	5.88877	7.52345	4.97137	16.2323	6.50323	8.34036	7.57265
ENSG00000151414.15	NEK7	49.996	18.4493	14.1444	24.7476	30.6846	22.6461	24.0092	15.877	27.132	13.9824	16.1874	16.2987	15.7145	17.1035	13.7702	16.7995	26.2362	30.6036	15.2417	10.7383	13.0561	11.4104	16.4515	16.1554	22.1706	15.9168	17.4785	13.4255	22.2737	14.5288	19.6547	10.1125	22.6214	18.4129	30.1228	19.2115	13.9689	20.0444	14.9869	15.4392	18.8196	16.9054	28.1144	19.5257
ENSG00000151418.12	ATP6V1G3	0	0	0	0	0	0	0	0	0	0.253748	0	0.529449	0	0	0	0.938506	0	0.092428	0	0	0	0	0	0	0.045014	0.13016	0	0	0	0.251331	0	0	0	0.107982	0	0.423075	0	0	0	0	0	0.131005	0	0
ENSG00000151422.14	FER	9.08571	5.06221	8.61174	7.70916	4.17017	3.63703	3.65448	1.83853	13.5131	6.85154	6.18757	3.90168	4.53054	4.40798	7.39394	3.75403	4.25651	4.43766	6.9946	3.35605	4.69701	3.53262	5.81615	3.21881	6.90065	4.83763	5.7353	2.55267	5.62781	3.68622	3.59251	4.66868	5.26375	6.60403	8.55391	5.09821	3.548	3.97864	3.6832	5.53507	6.56613	3.59944	5.10846	2.9582
ENSG00000151445.16	VIPAS39	13.9285	12.5465	9.38998	10.5866	11.9543	10.9942	9.58883	6.57486	23.2192	11.8692	11.4966	8.66326	7.99275	8.87571	11.1771	7.17487	9.65631	6.53047	8.28216	5.19771	7.76925	6.86015	7.51848	7.98232	11.6268	7.93458	10.4912	8.07881	7.12297	9.6617	9.37353	5.85342	11.3794	10.6673	12.546	10.1702	7.07863	10.7839	11.303	6.99435	10.3169	7.5814	8.61036	8.20396
ENSG00000151458.12	ANKRD50	0.269875	0.511949	0.312982	0.447169	0.139683	0.216863	0.142262	0.214817	4.87896	1.41661	0.244259	0.255883	0.126929	0.061087	0.653927	0.261948	0.480803	0.300709	0.327774	0.171631	0.087669	0.100652	0.148563	0.247652	0.076785	0.31886	0.094809	0.225718	0.234959	0.404429	0.155527	0.677794	0.105268	0.284592	0.239321	0.409819	0.057242	0.00718	0.17466	0.23616	0.112382	0.376724	0.65431	0.038213
ENSG00000151461.20	UPF2	352.612	67.4806	71.401	88.2116	57.7823	67.6521	59.8479	38.5211	73.706	59.711	63.4731	50.4955	70.9874	48.886	63.7487	53.8597	59.6788	77.3479	51.5388	51.0338	44.3637	46.246	45.0477	49.7453	59.7715	49.8194	57.7348	48.0351	50.9837	49.7875	54.363	43.0035	57.2044	87.1594	88.356	84.89	46.9275	59.6247	61.8469	58.1925	68.1001	58.5847	47.7399	61.8902
ENSG00000151465.14	CDC123	79.2588	49.4557	50.2278	46.044	65.9428	33.9667	56.7481	25.0084	111.677	33.0539	59.2685	30.0844	64.1526	38.8917	49.0807	29.1854	60.5581	32.8208	64.3727	21.2985	52.7035	28.7736	56.2252	32.8686	87.1973	28.3602	73.1279	23.8091	62.8639	28.8758	56.2694	29.6136	62.1155	46.3188	114.6	43.0408	52.9006	43.4353	81.2829	37.2636	62.4396	34.4525	59.1174	35.1781
ENSG00000151466.12	SCLT1	25.2845	12.5311	9.58948	12.0957	17.4063	8.56387	10.1184	6.29738	27.8001	13.2483	10.9109	9.15609	17.5233	9.22295	9.07631	8.85343	10.6623	13.1044	9.50837	6.22032	8.84423	5.96544	8.9715	9.06192	11.4773	8.91847	11.7198	7.7095	12.3744	7.86461	9.02871	7.28475	11.7437	12.1034	18.6993	13.8251	8.63433	8.00871	11.4414	9.1338	12.4586	10.888	10.5997	8.37867
ENSG00000151468.11	CCDC3	0	0	0.064376	0	0.006436	0	0	0.026136	0.026753	0.021697	0.017286	0	0	0	0	0	0	0.029489	0	0.020078	0	0	0.007437	0	0.007176	0	0	0.010444	0.005283	0	0.038195	0	0.005105	0	0.058053	0.009285	0.339461	0	0.036469	0	0.020807	0.025298	0.0462	0.034033
ENSG00000151470.13	C4orf33	5.23282	5.35283	4.43623	2.27298	3.3381	2.86762	6.04294	2.54117	12.537	3.62591	4.40992	3.79293	5.52658	1.21887	3.36467	2.99776	3.00591	2.60866	4.19483	2.92113	4.87679	1.70582	3.18314	2.30265	7.92725	3.8738	4.97074	2.1188	3.0551	2.61115	4.62936	2.05239	3.8129	3.7198	6.06013	4.66892	4.23038	1.99325	4.00186	4.8681	7.9769	3.12407	3.34904	2.72484
ENSG00000151474.23	FRMD4A	3.72694	0.038093	2.48512	0.026425	55.3713	0.860794	1.10489	0.186688	6.95795	3.44878	25.503	0.176007	19.4269	0.383122	15.8061	2.0959	5.34162	1.58254	5.03284	0.314163	0.775348	0.096967	0.928166	0.23394	0.547719	0.26046	2.25666	0.050535	0.863783	0.050845	2.40649	0.367238	8.80737	0.566488	9.61109	0.035283	0.107913	1.34612	7.59074	0.295923	1.46317	0.432723	1.17416	0.539653
ENSG00000151475.6	SLC25A31	0	0	0.060643	0.01808	0	0	0	0	0	0.040068	0.015939	0	0	0.497854	0	0	0	0.011814	0	0	0	0.015042	0	0	0	0	0	0	0	0	0.006718	0	0.009453	0	0	0.029516	0	0	0	0	0.055044	0	0.044536	0
ENSG00000151490.15	PTPRO	3.54866	12.3384	1.51386	14.1127	1.65577	10.8505	0.842962	8.08189	1.69077	11.9212	1.76362	10.0607	5.21091	8.30631	1.38212	13.004	0.505148	13.1288	1.41888	8.21244	0.809937	8.05024	0.700495	11.2415	1.46976	11.4485	0.808575	10.7085	0.434025	8.22236	1.40919	8.17381	1.25104	13.1895	0.841302	15.1007	1.50479	12.3927	1.38776	7.9538	1.04905	11.207	0.956229	13.8093
ENSG00000151491.14	EPS8	0.456118	0.966514	1.61721	0.934191	0.022404	0.306075	0.17847	0.968087	0.181819	1.19823	0.559528	0.658166	0.766255	0.816131	0.549647	1.37818	0.046707	0.983257	0.961618	0.611601	0.192274	0.211248	0.30275	1.86529	1.09612	0.896211	0.235681	0.775501	5.63078	0.209482	0.444853	0.671005	0.571135	1.85153	0.507577	0.877196	0.531202	1.2765	0.467912	0.835869	3.20932	0.469822	0.184892	1.23132
ENSG00000151498.12	ACAD8	7.97673	9.21508	7.47307	9.75445	4.91138	9.8968	5.83174	8.62719	7.5135	6.90311	6.14629	8.50302	5.30374	8.1038	4.89661	9.23346	3.95755	9.8504	9.99036	5.11386	9.37486	9.26722	9.74278	8.97911	7.30746	9.98454	6.73771	8.28516	7.04088	9.01449	7.09932	7.7634	9.90836	12.2911	14.4913	7.08885	5.28724	9.37914	8.30941	8.62888	4.95318	9.80873	8.41742	10.5607
ENSG00000151500.15	THYN1	24.7243	17.6203	15.177	22.6678	15.024	15.7447	16.4254	13.9289	20.4403	13.7594	15.2637	14.3276	16.5208	10.3624	13.6037	14.6513	14.9118	16.3918	25.2207	9.26605	22.0135	14.1536	23.061	15.1384	39.9752	15.9851	25.6636	13.2338	24.5837	14.3405	24.3793	13.7003	28.0492	24.5442	48.2627	18.5154	20.7638	14.1884	27.0762	15.8312	27.8877	13.7079	23.4994	17.2972
ENSG00000151502.11	VPS26B	14.0633	14.7055	12.4655	11.3357	8.8268	16.6812	10.7815	8.63292	10.6787	11.9112	13.6236	9.19356	11.9546	8.424	7.9816	11.8265	6.95886	13.0396	14.2373	6.77256	16.1983	7.92541	15.8453	10.5118	13.5571	9.73447	14.8609	8.41773	18.0447	9.98135	15.5068	9.10147	16.1381	18.2054	26.1472	11.9533	12.8332	10.2897	13.3603	11.6847	16.5384	10.5059	16.3206	9.58524
ENSG00000151503.14	NCAPD3	15.5312	7.68544	12.5901	11.7383	14.9944	6.82639	11.6634	6.07161	21.3163	10.4704	13.0818	6.55106	19.7832	5.75108	6.68094	7.19734	9.94986	7.6558	20.743	4.85175	16.7153	5.10018	16.0277	7.17183	22.0825	7.06649	20.9825	5.49758	18.1837	7.02407	19.3642	5.68826	20.1267	8.92512	36.2017	10.3722	15.5078	6.36804	25.8315	6.47703	21.7255	9.65731	14.7129	5.56102
ENSG00000151532.14	VTI1A	55.5405	40.9411	23.1376	58.0828	28.7969	33.3372	21.4193	26.1033	48.6556	41.5881	24.6856	37.2025	30.5524	34.9277	24.1594	39.0054	29.4408	32.8456	28.3195	25.0312	26.5161	23.3113	27.6662	30.295	28.9496	34.8545	24.3174	25.9647	29.9145	27.9745	26.9152	31.4471	26.2189	37.437	38.401	35.899	19.1748	33.8965	25.2523	28.2788	26.7295	40.8284	18.8416	26.3906
ENSG00000151552.12	QDPR	5.40292	7.00541	4.673	5.11055	11.0603	3.50702	8.84175	3.94176	12.8555	3.97576	4.91554	3.08674	9.63038	1.88026	4.72098	2.91513	8.7386	5.21765	4.85103	2.45858	7.85737	3.95063	6.39298	4.72943	6.60712	2.97973	8.76018	3.98834	6.23844	2.02963	8.7054	3.38454	8.02971	5.47178	10.8088	3.53647	2.87273	3.32532	13.3159	3.76118	11.624	4.24295	7.06979	5.55008
ENSG00000151553.15	FHIP2A	9.90968	6.16423	7.57662	4.82312	9.39139	4.80661	11.294	5.59795	12.5567	5.10414	9.49189	3.72776	8.82013	4.38718	7.67132	6.98592	11.7867	7.24383	13.7833	4.90732	14.0092	3.08811	11.0026	7.14774	12.9937	4.89483	13.9833	4.13663	12.9263	5.83845	11.1443	4.79888	13.046	6.14526	13.98	7.16557	8.96353	6.00198	8.56399	4.59922	14.7585	6.45808	9.80266	4.91051
ENSG00000151572.18	ANO4	0	0	0.027438	0	0	0	0	0	0	0.167837	0.049812	0	0.014088	0	0	0.021712	0	0	0	0.011981	0	0.010179	0.032042	0	0	0	0	0	0	0	0	0	0	0	0.006831	0	0	0	0.07412	0.082293	0.015043	0.01657	0	0.132603
ENSG00000151575.15	TEX9	21.4538	7.22328	20.2421	4.34377	0.918815	3.39238	3.50407	5.90559	11.683	1.60475	10.9611	4.75589	11.5442	4.47623	10.9304	9.12907	4.25374	3.50355	12.6422	7.88166	7.23801	4.76493	15.8083	5.81453	14.5074	3.46918	10.6402	1.35898	3.55588	2.05943	11.5049	2.16393	9.26037	6.38778	14.7353	2.1468	12.0126	4.7505	15.6669	5.04877	37.5421	3.61947	9.43417	1.90297
ENSG00000151576.10	QTRT2	22.3184	25.9002	20.9632	30.3133	16.3902	23.0603	13.023	18.244	25.6411	23.8369	21.7883	21.1964	16.9356	21.6548	14.1621	23.5221	8.63477	23.8925	14.6324	13.228	10.3055	15.339	13.636	16.9182	14.3262	19.1718	9.62725	15.0054	14.4602	18.3769	11.6326	16.5084	10.969	24.1045	17.8986	31.3334	5.96131	21.2739	15.5483	20.4189	17.0574	20.5414	14.3415	22.6414
ENSG00000151577.13	DRD3	0	0.014469	0.076567	0	0	0	0	0	0	0	0.050086	0	0	0	0.030489	0	0	0.058438	0	0	0	0	0	0	0	0	0	0	0	0	0	0	0	0	0	0	0	0	0	0	0	0.077258	0	0
ENSG00000151611.17	MMAA	3.8364	2.74016	3.93751	5.93944	2.75884	2.27824	4.1122	3.19764	5.43109	3.93431	2.63929	3.8331	2.34081	2.27237	2.93609	2.73125	2.78866	3.91874	3.70082	1.87945	3.15503	2.35906	4.20369	3.17036	5.57077	2.83964	4.20142	1.99457	4.46453	3.2439	3.06884	3.26701	3.47301	3.3129	5.43666	5.18433	3.38256	3.12059	3.78419	2.13546	4.31157	3.19705	2.5852	2.97994
ENSG00000151612.18	ZNF827	22.3855	7.36445	6.61786	7.55137	24.0222	14.0095	11.6539	5.99535	29.4396	12.2419	9.65321	11.5143	12.8221	7.37405	9.03343	8.03512	15.3573	16.433	12.3686	7.94997	13.4445	4.19935	11.7319	5.12407	12.53	7.87577	13.185	6.48795	16.2515	4.09639	13.3531	5.61036	8.88293	10.6081	17.1166	8.4249	6.00105	10.4416	9.67653	5.85515	7.41361	9.46073	10.0526	14.686
ENSG00000151615.3	POU4F2	0	0.006544	0.044779	0.009851	0.011124	0	0	0	0.162495	0	0.096321	0.041747	0.010017	0	0.093214	0.079557	0	0.146221	0.012117	0.019774	0.008701	0	0	0.004922	0	0.005184	0	0.009032	0	0.0228	0.007339	0	0	0.008384	0.008359	0.008022	0.002795	0	0.00827	0.011117	0	0.035426	0	0.015901
ENSG00000151617.17	EDNRA	0.161152	0	0.270263	0	0.057899	0	0.085176	0.017202	0.190072	0.728924	3.3527	0	0	0	0.459529	0.181647	0.207606	0.576107	0.042532	0.016934	0	0.008834	0	0	0.052243	0	0.023738	0.039127	0.023897	0	0.007918	0	0.058772	0	0.040688	0	0	0	0.02878	0	0.038975	0.164833	0	0.033928
ENSG00000151623.15	NR3C2	0.146412	14.9423	0.065831	20.0579	0.00592	15.9087	0.00758	11.8465	0.216328	9.25579	0.071568	21.8702	0.305624	17.9718	0.042398	8.92803	0	11.8702	0.022605	9.28148	0.013716	9.34237	0.224884	11.8358	0.005602	13.2394	0.038907	9.40094	0	12.9247	0.068036	10.0486	0.033094	11.5439	0.035059	14.6961	0.028301	16.013	0.176604	9.05965	0.451727	12.674	0.021025	10.6698
ENSG00000151631.8	AKR1C6P	0	0	0	0	0	0	0	0	0	0	0	0	0	0	0.050295	0.049541	0	0.177498	0	0	0	0	0	0	0	0	0	0	0	0	0	0	0	0	0	0	0	0	0.030527	0	0	0	0	0
ENSG00000151632.18	AKR1C2	0	0	0.029355	0	0	0	0	0	1.18836	0.363275	0.253172	0	0	0	0.375227	0	0	0.232704	0.055958	0	0	0	0	0	0	0	0.057079	0	0	0	0	0	0	0.039039	0	0	0	0	0.065786	0.090235	0.224268	0.094598	0	0
ENSG00000151640.13	DPYSL4	1.66653	0	1.17248	0	0	0.035205	0.170703	0	0.161994	0.407671	0.05279	0.249772	0.167936	0	0.112111	0.063832	0.904943	0.205926	2.03056	0	0.829097	0.075122	1.04685	0.032732	0.378003	0.278923	0.473626	0.021597	0.377328	0.016635	0.888509	0.102599	0.949939	0.030109	0.090044	0.321898	0.599509	0.149729	1.31037	0	0.215941	0.156905	0.162526	0
ENSG00000151650.8	VENTX	0	0.162313	0.028993	0.141471	0	0.067255	0	0.150699	0	0.343329	0	0.163609	0	0	0.034698	0.156211	0	0.033352	0	0.076069	0	0.048498	0	0.282743	0	0.148798	0	0.094296	0.006991	0.237606	0	0.105753	0	0.032877	0	0.324964	0	0.054412	0.021492	0.072256	0	0.291863	0	0.185957
ENSG00000151651.16	ADAM8	19.1119	33.1648	11.4337	22.4286	39.0281	32.8215	24.6315	24.3875	56.8844	25.3823	26.8579	25.3065	39.882	27.5731	18.4528	21.6927	33.8878	43.628	17.3023	21.9271	18.51	22.7409	17.5844	27.4361	12.6204	20.7909	19.3292	33.1962	24.7468	17.9211	17.3976	18.7789	21.0905	42.1909	23.2682	25.9801	12.1428	35.5659	16.7472	15.0571	16.4506	29.6496	15.7794	29.8557
ENSG00000151655.19	ITIH2	0	0	0	0.131988	0	0	0	0	0	0.048827	0	0	0	0	0	0	0	0.04645	0	0.036562	0	0.059383	0	0	0	0	0	0.121462	0	0	0	0	0	0	0	0	0	0	0	0.085554	0	0	0	0.017646
ENSG00000151657.12	KIN	14.7628	11.2351	12.0379	13.6678	6.01552	6.29357	5.54448	7.31198	13.2419	10.6612	7.67226	8.3305	7.9816	9.50675	8.49123	8.80456	4.25698	6.83938	6.65353	5.05314	5.94147	8.4048	6.28369	7.5841	8.12185	8.4665	8.15011	7.59258	6.75509	7.72471	7.57842	7.72089	10.2516	9.44898	12.2295	10.4731	7.37294	10.6336	10.1798	7.12703	6.941	12.2327	3.91182	8.55038
ENSG00000151665.13	PIGF	11.7989	13.5148	7.1175	10.6512	8.86615	10.9987	6.57161	8.81179	11.6417	9.05293	7.09669	7.20387	10.0813	6.2067	7.52157	10.2989	5.1539	6.18147	9.07632	6.66504	7.74836	10.7499	6.1913	8.68322	10.4616	10.9953	10.0909	6.76593	8.21154	7.03462	9.77596	5.9935	10.9391	9.50208	11.819	11.2251	7.81485	9.10577	9.42752	13.1452	6.39348	7.78528	8.23124	10.3536
ENSG00000151687.15	ANKAR	4.69521	25.9689	2.07706	28.9438	3.69066	25.875	1.8363	10.0785	5.79355	22.1808	1.81622	23.5839	1.62543	15.7749	2.17308	19.1822	2.70309	18.7173	2.60048	8.94557	2.34028	12.706	1.7466	13.3778	2.76521	17.464	2.73446	14.8088	1.40244	22.6428	1.78141	16.9185	2.19912	18.6825	2.0611	15.7184	0.915216	14.9915	2.29575	20.1651	1.51564	16.7514	2.65408	12.5209
ENSG00000151689.13	INPP1	6.88413	4.18947	9.77426	3.5597	6.18739	3.53464	6.75124	2.62638	11.8974	4.39857	7.36512	1.61749	7.91718	0.683735	7.14669	1.72717	6.00876	3.47735	7.60819	3.16794	8.52824	3.22051	6.69798	2.77341	12.8145	2.86337	9.74069	3.97106	6.33928	3.61269	8.2439	3.42265	16.3408	4.51681	14.288	14.8831	10.2187	2.76673	7.56398	2.2455	6.94894	3.38389	11.808	2.28567
ENSG00000151690.15	MFSD6	85.825	25.2172	36.0434	25.7682	43.8146	27.189	44.3356	18.6977	43.7115	21.6995	37.4166	25.2467	24.1023	16.9394	26.5197	15.0499	28.0459	21.5026	40.9348	16.4237	43.1346	13.5202	34.9665	18.9908	39.1422	20.9686	43.2043	15.6882	38.6047	19.3438	43.1649	17.9719	55.2278	26.2236	81.815	27.4879	34.4759	26.8442	40.7091	20.1039	41.2313	24.2523	45.6993	20.1744
ENSG00000151692.15	RNF144A	1.2269	0.2667	1.31473	0.6469	9.88536	0.414414	4.67514	0.138337	10.0182	2.14678	2.79103	0.288304	0.801459	0.351894	4.44088	0.699456	2.39419	0.527822	1.20673	0.680658	1.59954	1.80693	1.0524	1.50854	0.737785	0.687072	1.57519	1.15765	2.31994	0.255161	1.14997	0.060537	4.01515	0.811943	2.38419	0.703075	0.422409	0.659216	1.52441	0.112655	1.18342	0.51717	2.10106	0.939678
ENSG00000151693.11	ASAP2	0.005746	0.03515	0.192333	0	0.015168	0	0.019253	0.047211	0.108517	0.855372	0.272912	0.011374	0.008038	0.087788	0.208395	0.036299	0.035561	0.303951	0.004856	0.050067	0.036289	0	0.144001	0.039635	0.039621	0.08108	0.00798	0.024234	0.040631	0.43213	0.011772	0.013305	0.05814	0	0.247917	0.026225	0.047293	0	0.036252	0.018243	0.118131	0.861166	0.184748	0.012759
ENSG00000151694.14	ADAM17	23.829	20.2601	11.6375	23.8368	14.9055	20.8208	11.6275	14.222	16.0162	15.4513	12.6949	19.7481	12.7026	13.9309	10.4081	19.6006	9.66195	19.3344	9.12209	17.391	11.6931	15.8078	11.1445	18.4812	9.96419	20.0862	10.5696	12.0504	8.20576	18.4478	9.53291	14.4429	9.4209	24.181	15.7833	24.1953	11.4021	26.0379	9.00905	17.9087	11.6887	19.3255	10.0391	27.9061
ENSG00000151702.17	FLI1	12.7035	94.4855	13.9293	100.053	16.751	81.2934	11.3876	78.5825	17.3904	79.9407	9.76719	72.4954	20.3021	69.4211	12.3007	90.6426	7.20124	65.9525	23.4203	55.3786	20.3332	73.0911	20.4247	84.0652	26.9094	76.3264	20.8068	65.4326	17.1124	86.5064	21.8785	77.701	18.1963	102.51	27.7225	107.207	16.0927	95.8743	32.9883	90.6232	22.0158	96.4346	12.3329	68.9191
ENSG00000151704.16	KCNJ1	0	0.026295	0.135491	0.435438	0	0.19241	0	0.018268	0.409732	0.248704	0.092941	0	0	0.011831	0.134056	0.197039	0	0.482384	0	0.009666	0	0.010412	0.038608	0.003733	0.0073	0.062356	0	0	0	0.121419	0	0	0	0.038136	0	0.091254	0	0	0	0.022096	0	0	0	0
ENSG00000151715.8	TMEM45B	0	0	0.045196	0	0	0	0	0	0.119658	0.096686	0.07967	0	0	0	0.204279	0	0	0.009427	0	0.009897	0.006396	0	0	0	0.005349	0	0.014307	0	0	0	0	0	0	0	0	0	0	0	0.0152	0	0	0.017292	0	0
ENSG00000151718.16	WWC2	0.020019	0.092241	0.072492	0.020009	0.003485	0.119345	0.007707	0.054331	0.137488	0.215741	0.053623	0.052278	0	0.584101	0.292472	0.209816	0.038067	0.13641	0.025945	0.064803	0.042371	0.03394	0.085469	0.03814	0.018208	0.048774	0.03302	0.0105	0.031326	0.214994	0.059386	0.006588	0.075142	0	0	0	0.100953	0.04887	0.193472	0.087807	0.048821	0.007431	0	0.029993
ENSG00000151725.12	CENPU	34.5863	0.582009	19.542	1.4073	27.8309	0.939283	12.991	0.499348	29.0026	1.5679	15.4329	1.0162	25.8826	0.615093	7.58156	0.561656	22.2797	2.12003	27.1801	0.769395	19.0295	0.576346	26.1563	0.862203	38.3823	1.27113	28.2131	0.575545	28.2457	1.49507	16.799	0.248401	19.3173	1.36256	45.6422	1.25696	19.3174	0.582925	18.4594	0.599655	21.3168	1.32866	20.151	0.549087
ENSG00000151726.15	ACSL1	36.5461	4.16443	33.1343	7.18937	20.8357	3.43427	30.0675	3.9421	30.6459	3.53053	24.3649	4.02655	25.7704	3.34638	24.0878	3.96506	24.2006	5.17742	32.7862	3.46575	30.2754	2.41097	33.1543	5.8721	39.4634	4.00401	34.8356	4.606	29.7289	2.28393	28.8631	2.59667	27.4544	3.98662	38.0502	3.69729	31.6853	5.43392	26.4791	2.30197	35.1163	4.87454	28.1211	4.22905
ENSG00000151729.11	SLC25A4	7.49745	1.71939	6.86339	3.53062	7.96667	2.86132	4.18653	2.52838	10.5435	2.5175	8.41241	1.61106	19.0118	1.0304	8.29063	1.43887	6.32122	1.70491	14.9931	1.66925	8.9453	2.49867	9.50465	2.32026	13.1406	2.006	12.0897	2.06581	7.81488	2.08885	13.1278	1.63345	12.5525	2.26795	18.3502	2.39817	7.52107	3.70861	15.6216	1.92445	10.139	1.81724	8.85129	2.08914
ENSG00000151743.11	AMN1	3.05836	23.5716	3.65583	37.5768	3.45966	24.5188	1.04997	14.2864	5.28617	24.9365	2.55652	26.8298	7.5438	14.5795	5.6496	20.859	2.31074	17.4459	1.83497	13.0106	2.2018	20.668	1.66534	16.6972	4.54774	24.1553	2.43328	21.5794	1.57272	24.3708	2.05791	20.3303	3.67082	26.5129	3.38306	38.4469	3.64598	28.2141	6.24678	20.6565	3.92422	21.4199	1.46282	30.5586
ENSG00000151746.15	BICD1	16.8872	29.1901	11.758	30.3242	9.75102	21.4765	7.96129	14.5761	6.69763	20.307	8.46519	22.154	23.9238	12.1187	8.69547	22.6651	7.94388	27.8239	14.9647	17.7246	12.8155	13.2571	15.1858	17.6332	10.5951	21.9883	13.3899	17.6329	14.3069	17.059	13.5304	17.843	10.5094	27.8838	17.6497	17.8739	9.1125	25.2445	11.4779	17.9421	18.8004	21.9335	10.8321	26.2141
ENSG00000151748.15	SAV1	11.3918	42.7388	6.88119	39.727	12.3524	28.1766	9.46489	17.2698	14.0506	21.5444	14.9104	24.2018	8.9032	21.7338	12.8382	24.761	8.30928	30.387	8.90591	18.6036	5.63602	16.9851	7.91329	21.9362	8.49353	27.4383	9.15758	21.1243	6.23374	24.3074	9.66216	21.2141	9.9855	26.0314	11.982	22.9243	5.77589	31.7038	8.07029	24.743	15.2639	24.4181	4.86924	19.2922
ENSG00000151773.13	CCDC122	3.77925	6.19116	2.95722	7.4769	3.28315	7.06323	3.11055	9.28723	12.215	12.4048	1.15272	5.27481	2.85543	3.5542	2.85221	5.90347	4.13863	5.11709	1.75338	2.42039	2.65266	5.6287	1.71857	2.81253	1.37258	4.00754	3.02929	4.49759	3.7922	8.27806	2.57022	5.92707	3.11123	12.2781	3.82997	8.49416	0.905893	8.47504	1.64251	9.75826	4.59009	7.21451	4.76901	4.2891
ENSG00000151778.11	SERP2	0	0	0	0	0	0	0.252402	0.112833	0	0	0.084595	0	0.099865	0	0.136621	0	0	0.106148	0	0.023175	0.086178	0	0	0.024717	0	0	0	0	0.250679	0.234709	0.073339	0	0.591518	0	0.643225	0.089762	0	0	0.082027	0	0	0	0	0
ENSG00000151779.13	NBAS	12.1594	10.169	8.69189	14.8939	7.68536	9.34262	7.67547	7.68716	15.5051	9.53625	6.83993	11.2031	10.5454	8.52355	7.41181	9.02971	7.4543	8.42649	10.1113	6.6629	10.1982	5.98748	9.36088	8.01869	10.6269	8.64814	10.4754	8.03407	8.32468	7.63164	10.0839	7.09354	9.48385	10.0967	14.9118	9.76915	9.67088	11.4168	12.2884	9.46587	12.2691	9.22351	11.2361	13.6616
ENSG00000151789.12	ZNF385D	0	0	0.181104	0.00281	0	0.002096	0	0	0.359695	0.600879	0.188169	0	0	0	0.228054	0.253511	0	0.444783	0.037328	0.157346	0	0.002388	0	0.034724	0.011392	0	0	0.005146	0.072474	0.0087	0	0	0.017982	0.002385	0	0	0	0	0.065648	0.089762	0.001709	0.097032	0	0.004568
ENSG00000151790.9	TDO2	0	0.012917	0.103658	0	0	0	0	0	0	0.087631	0.079005	0.041291	0.480324	0	0.159921	0.051932	0.115321	0.081478	0	0	0.008564	0	0	0	0	0	0.00961	0	0	0	0.007223	0	0	0	0.016548	0	0.005511	0	0.121162	0	0.035526	0.046104	0	0.092995
ENSG00000151806.14	GUF1	8.5842	6.15513	10.36	11.6487	7.43249	5.20723	6.91715	4.94132	12.8149	6.58554	9.4635	9.66372	8.96261	6.07958	7.38977	4.51869	7.27485	5.0167	9.94727	3.93145	8.0645	4.59773	6.63435	6.64606	12.732	7.80592	9.16137	4.0377	8.23868	6.25748	8.82427	6.93762	6.13654	8.39702	12.9591	6.66299	8.48545	7.32309	9.93246	8.09092	10.3807	6.24443	6.48305	6.04452
ENSG00000151812.15	SLC35F4	0	0	0.149896	0.090395	0.051156	0.068242	0	0.043454	0.031929	0.15514	0.438444	0.620921	0.087699	0	0.438826	0.686129	0	0.369949	0	0.5209	0.085514	0.020925	0.013475	0.045402	0.076468	0.035175	0.132798	0	0.112103	0	0.04528	0	0.229635	0	0	0	0	0.035258	0.107981	0.189808	0	0.417563	0	0.400053
ENSG00000151834.16	GABRA2	0	0	0.102279	0	0	0	0	0	0.47638	0.637351	0.09439	0	0	0	0.200084	0.033108	0	0.497448	0	0.028165	0	0.002182	0	0	0	0	0	0	0	0	0.006798	0	0.003653	0.004377	0	0.009201	0	0	0	0.011664	0	0.012577	0	0
ENSG00000151835.17	SACS	27.8987	10.8469	13.7516	14.8377	27.4193	11.9426	15.871	8.25798	29.3207	9.91157	22.6382	12.9317	22.6964	7.31898	15.2261	9.04359	13.2639	12.1439	16.7823	8.15581	12.7635	7.09145	12.7965	9.29538	13.9192	8.9464	17.7009	10.1616	14.7405	8.12473	13.4349	7.76834	14.6887	18.176	30.5062	13.2952	9.33938	11.6836	17.5159	7.38514	18.2432	13.0966	13.7026	12.343
ENSG00000151838.12	CCDC175	0	0	0	0	0	0	0	0	0	0.028261	0.011252	0	0	0	0	0.017056	0	0.016466	0	0.006262	0	0	0	0	0	0	0	0	0	0.21779	0	0	0	0	0	0	0	0	0	0	0.007731	0	0	0
ENSG00000151846.9	PABPC3	0	0	0	0	0	0	0	0	0	0	0	0	0	0	0	0.027352	0.012768	0	0	0	0	0.008453	0.013102	0	0	0	0	0.018902	0	0	0	0	0.010414	0	0	0	0.005659	0	0.016721	0	0.012066	0	0	0
ENSG00000151849.16	CENPJ	29.4231	11.03	14.5722	13.0635	17.7469	9.823	15.3699	6.24074	26.7533	8.64184	11.4283	9.35696	15.6824	5.35572	8.34173	7.68156	10.5661	8.73249	17.166	4.79449	22.532	6.80909	20.4515	8.13777	18.9872	7.04602	21.0846	7.63321	20.6952	7.60271	17.623	6.90154	15.1741	9.41695	27.7899	8.95308	18.3626	8.15078	20.4271	8.01491	15.2735	8.64164	18.3894	11.1266
ENSG00000151876.13	FBXO4	22.8174	14.0265	5.01678	14.2346	11.9283	12.0937	9.63565	8.10444	16.5284	11.9068	6.54531	6.95144	8.47342	13.2707	5.09942	8.25949	16.523	19.9462	9.01641	6.61228	9.12585	7.49261	10.7702	8.71251	10.9447	11.1743	11.2479	11.0616	13.329	8.54443	11.2493	9.32175	12.48	16.2496	15.5489	15.7954	7.80554	11.8444	11.8692	10.0867	14.2258	9.80798	12.6033	11.544
ENSG00000151881.15	TMEM267	2.00237	2.77832	3.33536	4.13547	1.92849	1.97757	3.11198	3.23909	7.37657	2.34902	2.60238	2.58233	3.32038	3.31596	2.04504	2.88843	1.41626	2.1247	2.42449	1.88476	1.83899	2.18918	2.14004	1.81102	2.39566	3.32714	2.44188	3.18719	3.27838	2.73385	1.779	2.46296	3.16604	2.36779	2.77357	4.99981	1.91505	4.45399	3.45454	5.5505	3.50229	4.51968	1.97719	1.73151
ENSG00000151882.11	CCL28	1.16007	12.4987	1.39048	13.6058	2.50474	10.9974	1.20717	7.62401	3.16095	11.2308	1.92472	10.138	4.13838	6.48804	1.77739	9.766	1.38399	11.0082	1.56782	4.82689	1.04262	6.83621	1.28289	7.40388	2.16187	10.1749	2.29677	9.34807	1.22788	9.15423	1.39522	10.499	2.13815	12.6301	1.65153	10.2725	0.912083	5.34832	1.48335	9.09541	3.80169	7.81961	2.06752	7.38316
ENSG00000151883.19	PARP8	23.5971	44.0108	15.9401	65.5489	29.4202	43.5677	20.9939	27.2189	63.07	42.4426	25.2587	41.9329	25.0622	31.0427	22.1079	40.6991	27.0124	51.9766	12.1265	28.6795	11.5703	27.0055	13.7163	34.1463	16.582	36.4342	21.6969	27.099	14.5017	30.1954	14.8361	32.1388	14.3957	62.5181	21.9566	52.794	13.144	38.4326	23.739	42.2235	16.8559	38.4282	12.3789	29.4283
ENSG00000151892.16	GFRA1	0	0.002153	0.033389	0	0.104009	0	0	0	0.095662	0.2047	0.553458	0	0.038969	0.016736	0.12479	0.044324	0	0.151252	0	0.090238	0.001434	0.001377	0	0	0	0.027241	0	0	0	0	0.006044	0	0.013527	0	0	0.03272	0.011355	0	0.230974	0.050466	0	0.166716	0	0
ENSG00000151893.15	CACUL1	13.5922	23.8917	15.8232	22.6807	10.3744	11.2845	8.41011	9.64939	25.4427	15.665	15.0368	14.0331	19.669	7.62065	26.0593	20.0728	9.41958	10.4751	11.9641	10.4235	8.97323	7.4232	7.32557	13.4829	9.47254	10.7281	9.83191	10.8731	10.5267	8.98163	9.59761	9.29446	19.5646	15.5102	16.7103	23.2231	8.393	10.0411	14.0301	10.8729	14.0174	15.1224	7.44422	16.2612
ENSG00000151914.22	DST	202.211	0.534754	59.7695	0.302583	13.4798	0.344321	44.9454	0.372279	109.052	3.64788	55.0967	1.26568	108.846	1.69416	71.7327	1.19714	34.5022	1.35924	52.6354	0.995829	38.9108	0.349792	35.2959	0.716555	15.5218	0.373411	36.5427	0.663039	54.5573	0.865275	19.3292	0.471755	64.5762	0.557361	65.2624	1.86791	39.6395	0.472532	13.7349	0.532847	106.812	0.517708	70.9625	2.2052
ENSG00000151917.18	BEND6	1.82303	0.016293	0.866405	0.00879	0	0	0.925859	0	0.338328	0.341107	0.721855	0.026	0.609674	0.010606	0.551803	0.016325	0.407855	0.277542	0.518581	0	1.23657	0	0.939295	0	0.457959	0	0.762241	0	2.55618	0	1.33115	0	2.80366	0	2.39981	0	0.494526	0	0.556713	0.041366	0.830229	0.062391	1.19538	0.014191
ENSG00000151923.18	TIAL1	55.952	53.5133	44.3902	85.4255	41.6139	55.2332	30.7544	49.7472	88.648	48.892	51.2888	49.673	49.5279	35.4495	36.1763	48.0918	30.209	37.569	41.791	36.2549	36.8652	36.7832	37.1304	44.5727	44.7086	46.2021	45.4752	35.9307	29.7303	44.4217	39.0407	34.0914	31.7754	59.4808	68.158	67.9794	41.4236	55.9726	51.7492	55.2652	41.7539	51.8604	34.8307	59.1223
ENSG00000151929.10	BAG3	1.15104	0.375864	1.02693	0.713469	0.298714	1.16699	1.73491	1.03925	0.304413	0.929127	1.21635	1.52906	0.062446	0.184988	1.19502	0.842681	1.18784	2.22316	1.49919	1.41379	1.00953	0.659306	0.85912	1.03867	1.53069	0.887953	0.83545	0.811314	0.841327	0.659681	0.829974	0.677889	2.37648	0.838383	4.52187	0.611518	1.61931	1.30186	0.38055	0.815939	1.45074	0.690997	1.40996	1.77982
ENSG00000151948.12	GLT1D1	4.05243	0	1.80385	0	6.48886	0.419935	5.10212	0.050699	11.2504	0.756746	2.50382	0.452497	0.648195	0.146018	4.26593	0.135931	14.1326	0.137284	2.11526	0.041106	2.32141	0.027034	1.50573	0.072587	0.990324	0.200076	0.851573	0.026349	0.443494	0.043289	1.40987	0.009247	2.94124	0	1.41402	0.03146	0.603306	0.040474	1.22627	0	1.42595	0.134463	6.64886	0.06143
ENSG00000151952.16	TMEM132D	0.012121	0	0.325624	0	0	0	0	0	0.395482	0.056096	0.134748	0	0.00497	0	0.070013	0.006587	0.018214	0.279518	0.083694	0.007288	0.002096	0.004128	0.044483	0	0.043868	0.002985	0.005609	0	0	0.015068	0.008455	0	0.005123	0	0	0.027733	0.012869	0.010394	0.069383	0	0.034468	0	0.013635	0.009182
ENSG00000151962.8	RBM46	0	0.018259	0.038395	0	0	0	0	0	0.069754	0.030555	0.024327	0	0	0.008257	0.114395	0	0.008867	0.016197	0.015361	0	0	0.005752	0	0	0.050681	0	0	0	0	0.010575	0	0	0	0	0	0.077337	0	0	0.01421	0	0	0.032798	0	0
ENSG00000151963.4	ZNF37CP	0.552078	0.582699	0	0	0	2.52941	0.502778	0.212566	0	0.790033	0	0	0	0.706212	0	1.56219	0	0.346947	0	1.11384	0	3.20905	0	1.82728	0.32783	1.37435	1.06518	1.67951	0	2.42479	0.31121	1.33698	3.28886	4.60922	0	0	0	2.62439	0.289623	2.46437	0	0.417024	0	1.12369
ENSG00000151967.18	SCHIP1	0.189374	0	0.183254	0	18.1839	0	0.303681	0	8.1507	0.035853	1.08776	0.038696	1.54875	0	0.557529	0.04873	8.43819	0.098837	0.206434	0.043404	0.008894	0	0.180545	0.018224	0.201528	0	0.306373	0	1.9282	0	0.219565	0.008303	0.168146	0.017259	0.194881	0.27395	0	0	0.095943	0.01708	0.044398	0	0.439676	0
ENSG00000152034.11	MCHR2	0	0	0.027729	0	0.014899	0	0	0	0.362666	0.117049	0.046141	0.056069	0	0	0.055007	0	0	0.01048	0.016152	0.078064	0	0.010844	0.017093	0	0	0	0	0	0	0	0	0	0	0	0	0	0	0	0.065009	0	0.032128	0.039102	0	0.083373
ENSG00000152049.7	KCNE4	0.04604	0.007099	0.117549	0	0	0	0	0	0.088148	0.023812	0.373693	0	0.021723	0	0.187573	0.014374	0	0.414784	0	0.010566	0.004717	0	0	0	0.158374	0.005623	0.021146	0	0.005804	0	0	0.026391	0	0.009099	0	0	0	0	0	0.012033	0	0.061059	0.008653	0
ENSG00000152056.17	AP1S3	15.0708	5.96648	18.0638	8.19746	10.3871	9.49684	15.0253	2.55122	16.4848	3.45135	21.7888	10.2175	11.5406	4.25363	29.7079	8.81967	9.2497	3.12258	13.5872	6.00775	10.7631	8.34083	11.0623	3.93807	14.6249	5.39851	12.6231	5.67492	8.65468	3.36771	12.2132	6.94618	14.7631	11.635	11.7097	3.11646	8.8177	16.3369	14.6978	4.41101	14.1013	8.7847	11.3546	14.5668
ENSG00000152061.24	RABGAP1L	134.084	65.0026	79.5762	88.3713	47.5456	47.6777	55.8411	26.6615	92.8498	51.6747	58.1944	49.9928	60.3956	39.8741	84.7302	56.8681	56.9124	76.3131	60.2896	32.7664	60.5182	52.2278	66.4711	41.2689	68.5504	40.1137	72.8015	35.0954	49.4174	51.6931	60.6841	41.1046	62.5525	60.7188	70.2313	83.7769	58.9982	47.5442	62.1618	62.0116	105.901	53.3521	70.859	33.8994
ENSG00000152076.19	CCDC74B	0.431718	0	1.27846	0	0.25125	1.57801	0.545867	0	2.20145	0.040604	1.3399	0.180364	2.0483	0	1.54109	0	0.573548	0.715415	0.375082	0.051221	0.274708	0	0.213082	0.315906	0.072853	0.027199	0.206101	0	1.98675	0	0.106964	0.298744	1.45443	0	1.26312	0	0.957639	0	0.83847	0	1.33808	0.050862	0.166365	0
ENSG00000152078.10	TLCD4	0.014026	0.418903	0.009997	0.551838	0.00247	0.278956	0.008426	0.19954	0.371578	0.406767	0.06249	0.351197	0.090786	0.558649	0.03554	0.280441	0.039363	0.375373	0.043103	0.459142	0.01161	0.690786	0.046933	0.5558	0.019358	0.207203	0.01733	0.228444	0	0.180324	0.011432	0.251839	0.023011	0.650294	0	0.438803	0.033548	0.661191	0.052287	0.293147	0.098481	0.285025	0.014006	0.662822
ENSG00000152082.15	MZT2B	34.3919	38.5098	50.5831	36.7895	79.487	33.328	49.1947	55.4482	87.9465	36.4766	60.9807	32.4822	62.778	53.3674	39.1513	29.3691	57.0726	44.5203	58.9578	31.8106	53.7194	38.6675	57.9402	42.317	65.1205	42.147	59.8951	39.3664	54.6169	39.2073	66.751	40.1499	64.2902	64.5875	71.5197	40.0512	44.9237	45.9934	66.5332	32.1288	68.8156	43.7282	46.9816	43.6878
ENSG00000152086.9	TUBA3E	0	0	0.054631	0	0	0	0	0	0	0	0	0	0	0	0.238328	0	0	0.058302	0	0	0	0.00917	0.071992	0	0	0	0	0	0	0	0.008226	0	0	0	0.056635	0.054346	0	0	0	0	0	0	0	0
ENSG00000152092.16	ASTN1	0	0	0.057926	0	0.009388	0	0	0.020309	0.2598	0.402622	0.203594	0.088101	0	0	0.162901	0.013983	0	0.249341	0	0.055645	0	0	0.005433	0.010384	0	0	0	0	0	0.003222	0	0	0	0	0	0.003387	0	0	0.007036	0	0.025752	0	0.009995	0.016748
ENSG00000152093.8	CFC1B	0	0	0.078185	0	0	0	0	0	0	0	0.144348	0	0	0	0.189429	0.015641	0	0.418134	0	0.005711	0	0	0	0	0	0	0	0	0	0	0	0	0	0	0	0	0	0	0.033493	0	0	0.013868	0	0
ENSG00000152102.18	FAM168B	12.9192	11.8328	14.4733	13.5423	12.8167	10.5382	11.5089	10.0363	23.1552	10.5285	18.4132	11.6834	15.3211	6.79033	16.2548	10.2194	13.9264	8.98359	15.2356	7.53607	11.9921	8.27197	11.9555	10.7355	15.9285	10.9743	15.2104	9.15411	10.1848	11.8428	13.5551	10.1633	11.4474	12.5651	18.6229	12.044	13.2095	12.6162	13.8776	11.6822	12.2221	10.948	11.197	11.3811
ENSG00000152104.12	PTPN14	0.373261	0	0.17846	0.099822	0.155334	0	0.204961	0.001073	0.485793	0.14584	0.232924	0	0.777585	0	1.1787	0.147401	0.181629	0.855852	0.592694	0.013502	0.132426	0.002798	0.069631	0	0.140687	0.002313	0.19817	0.002008	0.115145	0.013604	0.099121	0	0.277556	0	0.057574	0.264965	0.14895	0	0.164851	0.012408	0.805059	0.013257	0.152521	0.736013
ENSG00000152117.18	SMPD4BP	5.32366	10.3966	3.22449	13.9571	5.60945	10.5299	3.70301	7.77937	12.4923	12.1673	4.95085	11.1132	8.71808	11.38	5.14126	12.3923	5.87622	11.972	5.33429	7.52952	4.57324	7.462	5.62578	9.19323	3.62017	9.6558	5.61314	9.5338	3.19941	5.75706	4.46484	8.29211	5.5984	10.856	6.87	11.3266	3.94386	10.9844	4.64916	6.43553	4.9195	10.9051	3.42964	9.5444
ENSG00000152127.9	MGAT5	53.4319	79.8246	13.0131	112.414	100.013	84.6144	45.3338	71.9497	62.8337	72.1486	56.9351	93.2242	51.2841	74.4776	24.5833	64.3397	57.4583	109.13	32.103	51.8144	13.7584	50.0951	16.5597	74.0114	20.4267	90.4129	23.9336	67.6869	14.4662	84.4888	30.1263	68.9495	19.6383	94.2567	23.86	93.3999	10.6285	69.8702	23.6598	91.4946	25.7415	74.2391	12.9261	65.0971
ENSG00000152128.13	TMEM163	0.096307	0.767051	0.541664	0.354495	0.007971	0.548062	0.093255	0.402497	0.510773	0.369411	0.413723	1.60634	2.37637	0.268595	0.09422	0.312034	0.029874	0.460432	0.811071	1.33272	0.131226	0.541459	0.081898	0.534106	0.968002	0.533483	0.189495	0.225194	0.056243	0.152291	0.125981	0.129494	0.674148	0.405117	0.166506	0.682918	0.309284	1.21946	0.094198	0.526092	0.041928	0.323578	0.529497	0.52679
ENSG00000152133.17	GPATCH11	46.1108	20.5142	15.0121	15.6849	17.6579	22.2187	13.8134	15.9717	24.5967	26.5352	23.1359	16.5103	13.9373	30.3789	6.19596	22.0245	12.2941	31.1544	13.916	14.1843	12.3422	19.1068	13.9681	19.9187	18.2458	20.1031	18.9438	24.3776	11.4786	23.835	13.4009	14.8547	23.0181	26.3213	18.6863	32.7325	14.0757	35.5497	21.9975	33.1549	14.7889	15.4241	10.7219	30.7974
ENSG00000152137.8	HSPB8	0.020799	0.043938	0.278944	0	31.4968	0	0	0	0	0.128143	0.016931	0.122463	0.019433	0	0.10825	0.025676	0	0.252844	0.011797	0.350776	0.008467	0.007985	0	0	0	0.020192	0	0	0.020952	0.029494	0.042848	0.047278	0.04165	0	0.016359	0	0.010896	0	0.384819	0.193266	0.023415	0.501515	0	0.245323
ENSG00000152147.11	GEMIN6	6.12161	7.77098	6.31143	5.16498	9.01938	4.97678	5.82011	6.13218	9.32001	9.42761	7.36854	7.0631	5.84185	5.19901	6.02435	4.22001	5.10979	5.3109	6.4869	2.58735	5.02518	5.40596	6.29068	6.29984	12.9545	6.50647	9.62116	5.4335	6.76337	7.79563	7.15496	6.45215	9.65001	6.0831	13.098	8.24239	6.57414	6.86301	11.5082	9.19038	6.33062	5.9019	5.62109	6.30105
ENSG00000152154.11	TMEM178A	0.351745	0.132385	0.33329	0.099647	0.011259	0.20989	0.057942	0.065675	1.4054	0.05941	0.192945	0.25394	0.040333	0.130884	0.187656	0.266017	0.070026	0.483424	0.1345	0.163527	0.217073	0.183794	0.116618	0.262144	0.102908	0.230211	0.258803	0.276383	0.292893	0.305624	0.140625	0.163311	0.062473	0.480271	0	0.195319	0.022915	0.083688	0.249492	0.140518	0.048548	0.118062	0.426979	0.071993
ENSG00000152192.8	POU4F1	0.171414	0.097479	0.379144	0.08672	0.007532	0.004979	0.045278	0.057644	0.201713	0.074535	0.077237	0.13538	0.095214	0.020161	0.092392	0.135033	0.120128	0.244394	0.188932	0.075508	0.109051	0.107125	0.127531	0.089948	0.063942	0.042156	0.191507	0.110126	0.058068	0.041223	0.04478	0.08803	0.152195	0.153099	0.073522	0.206254	0.124977	0.184662	0.134568	0.082599	0.016232	0.104469	0.096491	0.17274
ENSG00000152193.8	OBI1	18.2687	8.68495	9.62314	11.8834	9.72796	8.35542	7.56541	6.67166	15.6844	9.87473	9.65247	8.65056	11.5839	6.20193	8.95189	6.49325	8.64824	7.10353	7.26534	4.54752	6.33963	5.23632	6.16057	7.54618	10.8887	6.62887	9.14475	7.13776	7.50474	7.44449	8.08678	5.65369	9.26856	8.95401	14.9951	14.1054	6.3738	7.93191	10.1998	8.56056	11.6986	6.79378	7.5013	9.43668
ENSG00000152207.8	CYSLTR2	1.48184	0.038687	0.125251	0	0.723234	0.048302	0.28569	0	3.66341	0.750141	0.231413	0.027403	0.566936	0	0.171551	1.07233	0.057096	0.124669	0.337419	0.022075	0.464189	0.010726	0.381593	0.337949	0.606812	0.071574	0.667855	0.053352	0.226939	0.110454	0.269656	0.032029	0.538424	0.022002	0.510188	1.65345	0.424941	0.027567	0.358027	0.701715	0.003937	0.054507	0.334043	0
ENSG00000152208.13	GRID2	0	0	0.143184	0	0.014168	0	0	0	0.108859	0.5966	0.155858	0.098667	0	0.014475	0.355674	0	0	0.369066	0.012752	0.10806	0.014709	0	0	0	0.002297	0	0	0	0	0.008808	0.001933	0	0.002723	0	0	0	0	0	0.194084	0.517173	0.010178	0.037497	0.008302	0
ENSG00000152213.4	ARL11	3.29075	10.0723	1.51057	12.5789	1.2789	6.39369	0.783817	4.87508	4.23062	8.25846	1.29897	5.65854	2.43701	6.61485	1.29669	8.64261	1.14082	5.59177	1.89289	7.05428	1.2562	4.33865	2.39207	9.38455	1.78498	5.52019	1.99247	12.4009	1.05089	5.75842	2.04468	4.39521	1.83786	14.728	2.50815	11.7046	1.09909	10.5263	1.21983	4.30101	2.02514	5.17118	2.42663	8.41727
ENSG00000152214.14	RIT2	0	0	0.047479	0	0	0	0	0	0.243257	0.060577	0.158797	0	0	0	0.036908	0	0	0.10947	0	0.015927	0	0	0	0	0	0	0	0	0	0	0	0	0	0	0	0	0	0	0.035535	0	0	0	0	0
ENSG00000152217.20	SETBP1	7.19982	32.6277	6.49259	35.3937	2.07438	37.7147	6.4322	19.0033	6.51312	23.3468	7.87503	40.8729	2.06099	25.5888	4.09298	27.3424	3.09425	31.9106	5.66114	25.8572	7.56951	22.3223	5.90005	28.4353	4.02822	26.3236	6.79696	23.8716	4.07797	18.7214	4.53693	17.7616	10.289	32.9544	9.16415	30.6075	5.84557	35.7749	2.78716	21.5614	5.87943	30.5548	4.72856	35.5457
ENSG00000152219.5	ARL14EP	17.9025	10.2543	14.707	34.7684	11.817	15.684	9.66663	14.4054	18.3158	22.7429	16.7003	18.7241	8.94342	8.04376	13.1164	11.3031	10.4892	30.8113	7.07485	10.5276	8.61888	15.6746	7.04577	14.9477	9.92519	14.6114	13.3293	12.7117	11.6358	14.7563	8.3353	13.5301	8.8251	20.7323	14.4305	21.109	7.28624	13.9795	12.237	26.0118	14.3365	21.646	18.269	15.0577
ENSG00000152223.16	EPG5	7.44746	11.5932	5.66846	17.1608	7.38437	13.0057	6.85697	8.60607	12.2782	15.1696	5.59311	11.6974	7.48974	7.86833	9.60592	11.1283	5.30328	13.0306	4.80964	8.39432	5.12939	8.32086	5.25707	11.3302	3.81261	10.4818	5.59321	9.6485	4.14432	11.1826	4.68874	7.8798	7.06675	13.1566	9.15148	11.9557	3.43596	12.1139	4.73017	12.0456	6.56819	10.7997	5.26664	14.0382
ENSG00000152229.18	PSTPIP2	7.24974	0.31916	3.54189	0.053733	5.76521	0.121644	7.00311	0.157269	11.7365	2.32585	9.93506	0.153677	4.07311	0.024969	8.00647	0.362404	11.5732	0.391507	5.09944	0.23042	5.21453	0.106261	3.75193	0.125185	7.86256	0.768385	4.5377	0.07878	4.36761	0.856914	2.49441	0	6.23844	0.137246	6.77011	0.078787	4.55345	0.091138	1.34647	0.151638	0.767182	0.074461	4.1878	0.034617
ENSG00000152234.16	ATP5F1A	198.747	85.9255	141.016	118.175	267.201	95.6715	263.645	76.0427	299.451	80.8674	197.882	69.062	190.747	80.767	164.069	67.0838	281.425	123.32	242.07	54.6712	200.804	62.8178	219.546	78.814	262.544	80.5233	228.249	77.3402	297.373	70.6257	228.814	63.9363	287.649	135.687	408.787	108.695	180.87	83.6175	286.333	73.3538	248.573	77.04	300.338	92.9215
ENSG00000152240.13	HAUS1	16.2959	15.4815	12.1977	14.0855	13.7331	9.36107	10.3898	7.54778	30.1008	11.081	11.9519	9.93603	12.121	6.70761	9.81377	8.82396	9.85299	7.55719	17.2107	6.78354	15.905	8.55978	16.5031	10.2143	24.1826	9.20961	18.4085	7.96735	11.2081	9.4524	17.7328	8.4744	17.7523	11.9732	28.2097	13.0337	18.296	8.98853	19.5151	14.2182	14.9583	12.8858	12.6386	9.66415
ENSG00000152242.11	C18orf25	16.6314	22.0447	8.82156	26.6936	8.69127	19.492	8.91865	12.3213	15.2198	17.7836	11.2034	18.645	9.67915	16.7239	10.309	13.8975	8.23322	16.0564	12.7334	13.9381	9.54356	15.6836	6.54555	16.5564	6.29334	14.7829	6.66442	13.1066	8.38687	18.3692	9.45666	14.8065	15.1906	23.0277	18.1252	27.5033	11.8723	20.3757	10.4681	21.7181	11.2334	18.9936	5.2595	15.9583
ENSG00000152253.9	SPC25	22.7652	0	9.98201	0.076033	11.4042	0	6.89872	0	18.8106	0.411451	10.7675	0	10.5535	0.086862	4.60942	0.679821	7.71338	0.054324	16.2482	0.043386	8.62057	0.02111	12.0161	0	20.0323	0	15.8266	0	10.9037	0.121298	12.5709	0	11.5127	0.265463	25.1721	0	13.4757	0.107007	22.1525	0	13.6045	0	7.58226	0
ENSG00000152254.11	G6PC2	0.075912	0	0	0	0	0	0.013138	0.032536	0	0.023786	0.311232	0	0.066131	0	0.145028	0	0.088963	0.539596	0	0	0.087886	0	0.013937	0	0	0	0	0	0	0	0	0	0	0	0.058153	0	0.03795	0	0.052771	0	0.164775	0	0	0
ENSG00000152256.14	PDK1	13.817	13.0389	20.4371	22.5426	7.49938	19.6073	11.4833	9.17665	20.1012	14.6169	10.0052	10.6488	28.4444	8.49815	10.2686	11.3867	8.62942	9.29949	19.241	5.07578	21.7986	6.82506	14.4714	8.68014	18.9379	13.6365	16.3169	9.84351	10.589	15.0169	19.4486	8.33202	20.3779	12.3065	19.0305	12.0982	19.5284	11.5206	22.2785	11.7411	19.7912	10.7109	25.33	6.11803
ENSG00000152266.7	PTH	0	0	0	0	0	0	0	0	0	0	0	0	0	0	0	0	0	0.034518	0	0	0	0	0	0	0	0	0	0	0	0	0	0	0	0	0	0	0	0	0	0	0	0	0	0
ENSG00000152270.9	PDE3B	0.380002	3.34776	0.80294	0.777819	0.147352	1.7188	1.27432	1.39106	4.92821	2.94237	0.210093	2.49743	0.017022	0.365794	0.154916	1.77813	0.064145	1.13569	1.20014	1.48125	0.492428	1.04192	0.370723	1.54885	0.301132	1.0983	0.812446	0.466055	1.71021	2.60616	0.594958	1.96888	3.0138	2.02828	7.94351	1.17912	1.01882	0.755444	0.612641	2.65354	2.53609	2.55289	0.604188	0.277274
ENSG00000152284.5	TCF7L1	0.156598	0.758356	0.286092	0.041673	0	0.101137	0.020109	0.590274	0.058149	0.47489	0.15103	0.220932	0.095296	0.194549	0.189313	0.33652	0.020133	0.753582	0.032027	0.507344	0.050594	0.205921	0.027208	0.699336	0.030728	0.400218	0.020614	0.315102	0.050943	0.160668	0.135419	0.154505	0.010927	0.857193	0	0.330924	0.038431	0.388627	0.218915	0.659892	0.02536	1.0844	0.075876	0.604679
ENSG00000152291.15	TGOLN2	98.5657	99.8519	51.5719	124.758	61.6531	91.6123	60.6217	66.9453	87.6235	85.2475	61.8599	88.8118	51.0408	73.7135	58.9728	75.6947	64.0816	119.618	45.3858	68.9116	49.1578	77.6187	42.9924	80.0052	43.6997	87.7809	50.0931	79.7497	47.1324	77.0019	42.9503	71.1517	51.8237	126.759	70.1148	111.472	39.4146	100.707	43.5939	86.554	48.5102	97.7447	48.3084	101.05
ENSG00000152292.18	SH2D6	0.043624	0.054416	0.033842	0.022548	0.055528	0.161191	0.009615	0.042092	0.438265	0.128731	0.451196	0	0.050651	0	0.296015	0.013824	0.012108	0.223261	0.131499	0.01495	0.033693	0.047109	0.019517	0.008189	0.022097	0	0.089097	0	0	0.07062	0.015505	0.048342	0	0	0	0	0.08701	0	0.05573	0.09174	0	0.051002	0.026819	0
ENSG00000152315.5	KCNK13	0.029976	0	0.093962	0	0.015719	0	0.269049	0	0.229606	0	0.012314	0	0	0.00836	0.093823	0.056003	0.044893	0.009037	0.085492	0.013699	0.141165	0.011645	0.045358	0.020862	0.081915	0.036584	0.08258	0	0.075675	0	0.05178	0	0.087465	0	0	0.022693	0.007893	0	0.116127	0	0.033884	0.033204	0.045347	0
ENSG00000152332.16	UHMK1	22.9998	26.4596	19.7702	34.2202	16.6678	27.2037	17.633	18.7317	30.0071	24.6696	20.6582	23.5784	18.7276	16.6332	16.8831	21.8091	17.7808	23.4268	18.2185	17.636	17.5215	15.2402	15.9219	20.9457	21.7079	21.7881	22.419	18.4517	15.6712	21.5063	16.7079	17.5932	17.9785	27.59	29.1257	27.9473	17.2786	22.9423	14.7144	26.3911	15.6725	24.5449	18.189	24.5506
ENSG00000152348.16	ATG10	2.25889	2.35926	0.65553	1.95593	1.01775	2.90236	1.3057	1.10613	4.64069	2.41199	0.403601	1.79005	2.94038	0.874666	1.86645	3.09538	1.81962	2.81262	2.57257	1.95524	1.53743	1.5775	3.38834	2.32788	2.02964	1.38795	2.46861	2.19447	3.32208	2.0028	1.7522	1.57916	3.56599	2.33938	4.99576	2.20068	1.46364	2.85856	2.00285	1.02603	1.60241	1.76435	2.60577	1.3314
ENSG00000152359.15	POC5	10.1122	10.8033	7.02584	14.4818	7.09784	11.1312	5.91879	8.81268	19.1925	11.9645	11.2167	10.077	13.9917	11.4787	7.21306	8.24442	5.85925	7.9636	6.10611	4.7936	6.85547	6.67933	6.63047	8.15268	8.08857	11.5901	8.85563	10.0959	6.66153	8.70316	9.26612	7.28231	8.773	19.182	16.1496	12.0612	6.37846	10.9254	8.96452	6.90656	10.6692	9.37405	8.03044	10.3891
ENSG00000152377.14	SPOCK1	0	0	0.288274	0	0	0	0.003253	0	0.411957	0.17534	0.437186	0	0	0.182077	0.009128	0.13598	0.094025	0.07231	0.015404	0.120426	0	0.044443	0	0	0.006921	0	0.006194	0	0	0	0	0	0.121146	0	0.105739	0.100579	0.047149	0	0.163343	0.172001	0.149429	0.00812	0	0.525066
ENSG00000152380.10	FAM151B	0.01579	0.048663	0.185619	0.445256	0	0.147138	0	0.179964	0.201458	0.457573	0.237261	0.075825	0.044561	0	0.039502	0.17692	0	0.533389	0.120227	0.099203	0.104695	0.034909	0.051869	0.021966	0.021043	0.080687	0.091609	0	0.087668	0.19929	0.070383	0.422182	0.115076	0.288147	0.079448	0.029509	0.011937	0	0.046653	0	0	0.174646	0.650599	0
ENSG00000152382.6	TADA1	4.79075	3.73081	4.2708	3.14089	2.96158	3.82083	4.0042	3.37057	7.51893	3.67775	4.21453	4.31109	4.74329	2.90526	4.14184	2.81839	3.63021	2.65512	4.34002	2.35248	3.81556	2.50528	4.07997	3.27731	6.91741	3.11296	5.24463	2.97786	2.75108	3.16559	4.43334	2.45932	4.06483	3.3819	5.63833	3.82451	5.5688	3.69634	4.49259	3.50562	4.03983	2.91728	3.9905	3.61719
ENSG00000152402.11	GUCY1A2	0.021877	0	0.029051	0.06113	0.017259	0.015477	0.004917	0.010124	0.169074	0.273728	0.054747	0.043177	0	0.036837	0.098064	0.027418	0.019688	0.065768	0.068406	0.051264	0.010407	0.042846	0.0651	0.010179	0.008003	0.031871	0.00448	0.009335	0.009792	0.015709	0.012165	0.033554	0.026722	0	0.078002	0.008298	0.003597	0	0.145328	0.112006	0.007581	0.171793	0.054655	0.114941
ENSG00000152404.16	CWF19L2	17.1147	25.2167	9.77781	29.9299	9.21144	22.728	6.51773	14.5598	14.9856	25.6003	8.49321	25.2451	12.9435	15.9163	8.39147	24.123	6.40833	23.6903	8.04129	14.0114	7.74879	12.6927	7.49956	17.6466	10.5527	19.4511	8.87549	15.0215	8.37223	19.3531	8.22847	16.377	9.39549	26.2601	13.9337	26.3641	8.07291	21.4133	8.57773	21.7824	9.06797	19.8951	7.5862	23.327
ENSG00000152409.9	JMY	4.11377	5.95012	2.70847	6.41589	1.63479	5.43076	2.68087	3.9041	4.00698	5.19681	2.35834	5.13809	5.25854	2.90093	4.2342	4.35285	1.88287	5.88459	2.88497	3.45667	2.60361	2.99184	2.62819	3.96158	1.79894	4.04881	2.7649	3.63044	2.47034	3.70656	1.73586	3.60524	3.24168	7.06414	3.33852	5.62177	4.34829	4.55227	2.12478	4.32218	4.53576	4.51349	4.64077	4.87549
ENSG00000152413.15	HOMER1	7.39501	3.93026	6.16601	4.14364	0.906033	4.21646	1.97054	2.98607	4.20551	1.02854	3.77504	4.01506	5.88209	1.73374	3.2328	2.43702	5.95561	2.03556	5.69146	2.32216	2.64776	1.50895	3.9524	3.67111	6.81429	1.54598	3.42232	1.53489	4.98171	2.90026	3.24218	1.98832	6.43925	7.71605	6.78059	2.32462	3.20094	5.57924	8.60655	4.77778	3.42295	1.78522	2.42477	4.80374
ENSG00000152422.16	XRCC4	9.84711	3.81913	7.68105	5.79658	4.82306	4.48986	6.54999	2.12251	12.3054	3.24991	5.82507	3.79483	6.02919	1.95742	8.74408	2.38977	5.41499	1.25251	7.3274	1.53974	5.8085	2.12802	6.82184	2.99162	14.3115	2.07667	8.45973	1.4445	7.23498	2.12059	7.12705	1.96907	5.52536	3.00789	9.76319	3.06284	8.43798	2.2434	7.51692	3.17659	9.95048	2.10846	9.5487	1.92091
ENSG00000152430.19	BOLL	0.081439	0	0.113856	0.05478	0	0	0	0	0	0	0.128221	0.023695	0.0116	0	0.013345	0	0.022078	0.007387	0.048846	0.072941	0.013088	0	0	0	0	0	0	0.010246	0	0	0.029394	0	0	0	0	0	0	0	0	0	0	0	0	0
ENSG00000152433.15	ZNF547	6.73229	5.31542	3.31883	1.48247	2.96102	1.4553	2.38891	3.79834	6.87964	0.888076	3.20356	1.77134	4.20007	3.75925	4.59653	1.96519	2.15071	3.38913	1.05807	1.28008	1.11946	2.89145	0.695496	1.58406	1.08043	2.4987	1.48205	1.50076	1.73405	1.45182	1.21859	1.36766	1.97475	2.83456	1.75199	4.73348	1.08598	1.8235	3.6582	2.02624	2.08317	2.76844	1.99342	5.6378
ENSG00000152439.13	ZNF773	3.78948	5.73353	3.76769	7.87947	3.99666	4.71119	1.7308	5.54686	7.61477	6.69773	4.08748	5.46947	4.43335	3.48068	3.7038	8.04674	3.07992	6.43754	2.21184	2.81014	2.10133	5.03218	1.62579	5.82688	2.53285	7.16032	2.96136	4.79263	2.78023	5.64138	2.32738	3.55986	3.2314	7.39409	3.59597	8.93463	2.50291	6.06103	2.72359	4.68632	4.53325	6.06307	2.35101	5.75325
ENSG00000152443.13	ZNF776	14.7922	13.3681	6.60938	14.2919	5.62135	9.92095	4.00532	7.14662	10.1739	10.6869	8.53801	13.2255	5.79652	10.1219	7.51143	12.2768	5.52115	11.2657	5.14632	6.59508	5.04432	8.07923	4.50141	9.51265	5.1636	11.6771	5.01664	8.39226	3.37859	10.2705	4.98767	11.1318	4.27623	11.174	6.83867	17.9255	4.5111	13.5261	5.40142	11.5754	5.34763	11.457	6.5173	11.9058
ENSG00000152454.4	ZNF256	8.38557	7.76007	4.45029	12.5077	4.57988	7.11183	1.97545	5.79373	8.78899	7.30712	3.67468	8.32836	6.12617	8.73606	5.32297	9.27328	5.22876	7.94809	3.75514	5.63183	2.35578	6.18982	2.81405	6.36403	3.68752	7.15331	3.93	5.30462	2.75786	7.0874	3.77746	6.7401	3.25499	7.33904	3.97872	8.46023	2.36698	6.58187	2.26836	6.70548	4.25567	8.05679	2.96375	6.82377
ENSG00000152455.16	SUV39H2	10.1282	0.719984	10.2519	0.640874	10.638	0.219173	8.08419	0.269923	14.2393	0.866954	8.70064	0.447022	11.9895	1.34404	6.71667	0.356037	7.14081	0.62138	11.0326	0.415065	9.15599	0.403879	8.81154	0.726567	13.5674	0.624279	13.749	0.45979	8.2737	0.576154	9.78844	0.248166	8.07752	0.857775	17.2892	0.515722	5.38549	0.946332	14.5669	0.449126	10.6344	0.371596	8.98008	0.625687
ENSG00000152457.18	DCLRE1C	20.3504	41.7729	7.48609	45.5583	17.4609	31.5876	10.9248	23.0989	21.1756	26.7333	6.87371	28.3728	12.561	24.1451	5.74792	26.58	12.3313	35.2285	10.4174	19.1863	10.0885	19.3414	11.7557	24.2925	9.09312	30.1714	11.7782	25.6057	9.46565	27.0292	11.4236	25.5036	7.65592	36.5141	16.9335	39.7757	7.74736	30.5449	16.4835	27.0327	8.88162	32.6895	10.1915	32.1661
ENSG00000152463.15	OLAH	0.117636	0	0.922492	0	0	0.077062	0	0	0.577775	0.654328	0.586787	0	0.689112	0	0.913496	0.128081	0.026429	0.510239	0	0.257294	0	0.038257	0	0	0.015066	0	0	0	0	0.0748	0	0	0.209968	0	0	0	0	0	0.4689	0.212291	0.221126	0.225981	0	0.59532
ENSG00000152464.15	RPP38	18.1248	12.0546	12.9082	13.2233	11.5953	13.4142	11.5418	12.5855	20.7538	14.0393	14.4215	12.8789	10.6415	8.02994	13.5006	8.15736	10.1513	10.8599	9.59214	6.06063	8.01512	8.64465	8.72852	11.1621	12.9942	10.7231	9.82864	10.4747	9.41827	12.1201	10.8034	9.72939	10.7564	15.0624	19.3471	16.2607	10.6827	12.8223	14.5609	10.3272	14.2796	10.1455	11.6766	11.5048
ENSG00000152465.18	NMT2	6.32137	3.08435	2.49012	3.64672	16.6058	4.93607	5.3018	2.60628	18.3579	3.09772	8.91663	5.08224	3.25241	2.18207	5.48079	4.31359	11.9972	2.25638	4.52036	2.55903	2.36671	1.6894	1.88379	3.19091	5.36076	4.0259	3.57147	3.39919	2.78154	2.43947	2.04361	2.31461	3.66492	5.4476	5.13847	4.97766	2.12227	3.0458	2.56669	1.96793	2.72352	2.64326	3.27424	5.24964
ENSG00000152467.10	ZSCAN1	0	0.052143	1.78459	0.039244	0.066584	0.029428	0.023738	0.400247	0.904484	3.34075	0.28523	0.167417	0.117527	0	0.366691	0.154697	0.025603	0.326419	0.095908	3.32564	0.171921	0.079331	0.10121	0.039309	0.014484	0.06155	0.058056	0.036049	0.107776	0.178633	0.217282	0.127441	0.020342	0.067589	0	0.032225	0.044375	0.161514	3.10453	2.24315	0.095745	3.0939	0.10072	2.1399
ENSG00000152475.7	ZNF837	0.329	1.65217	0.485766	2.41582	0.73343	0.691377	0.651085	1.50295	0.588857	1.64136	0.576434	1.31028	0.242952	1.42457	0.42671	1.16644	0.388551	2.30415	0.828058	1.0753	0.558423	1.381	0.564816	1.64236	0.661602	1.56998	0.751173	1.16728	0.474042	1.2778	0.457925	1.16797	1.23478	1.00957	0.621834	1.09801	0.189886	1.88383	0.580049	0.860995	0.509777	1.65551	0.99574	1.03938
ENSG00000152484.14	USP12	28.9972	15.7846	26.0971	25.8711	8.93031	12.4443	15.9985	11.1763	29.9623	15.1431	18.4108	15.8141	18.7638	13.3791	23.6978	14.1783	9.40458	13.6002	16.19	10.2374	15.7073	10.1587	16.2537	12.2201	22.4931	15.373	20.1731	10.8244	13.1342	17.5886	15.2631	13.9785	18.6561	18.8881	26.7448	21.0772	22.648	10.9736	16.1223	25.1691	24.6024	14.3636	16.1537	13.2078
ENSG00000152492.15	CCDC50	83.8817	89.632	48.0242	70.5805	39.4092	85.8416	46.5588	52.0148	108.131	64.1971	34.8496	72.066	68.3747	60.8727	24.7312	54.8774	50.0259	64.3157	118.708	70.2798	74.9006	52.0391	63.8867	61.029	99.2832	52.6164	68.3676	62.0186	85.1645	46.3123	53.9584	38.8141	74.1685	93.734	109.768	84.6705	80.0685	98.9717	65.5296	51.2962	52.4799	75.6506	93.0294	132.615
ENSG00000152495.11	CAMK4	29.7925	3.2274	21.4576	0.081139	34.109	0.698785	36.1611	1.31567	61.72	1.00852	35.3654	0.860377	51.1424	0.654428	31.3927	3.62214	29.1009	2.62037	29.967	1.00023	27.2607	1.18122	21.7821	3.12665	29.0212	1.72859	26.3837	0.466194	28.4298	0.575348	18.5405	0.541597	27.8369	2.86075	59.6028	0.860437	29.7478	6.95023	19.5207	0.603318	33.6756	0.723286	33.4702	0.140023
ENSG00000152503.10	TRIM36	0.322938	0.054959	0.782647	0.059723	0.038695	0	0.168484	0.029303	0.718302	0.294513	0.633582	0.425833	0.216887	0	0.514773	0.367143	0.043555	0.464142	0.360823	0.062375	0.061443	0.29462	0.103255	0.421091	0.138074	0.027371	0.057514	0.457327	0.330461	0.063837	0.072507	0.132178	0.675984	0.886613	0.853054	0	0.106322	0	0.279986	0	0.405388	0.088405	0.545697	0.060807
ENSG00000152518.8	ZFP36L2	8.0197	55.9432	19.1524	79.4868	5.00631	55.0507	10.5467	56.2369	16.5549	58.1146	16.0219	76.2103	15.0198	41.607	13.5299	54.1036	10.4098	70.5938	24.759	44.6195	15.7794	54.0278	17.0843	65.463	16.052	67.9701	20.7222	51.0879	13.3485	64.9677	16.7294	73.2445	15.7457	71.7931	17.9476	67.804	14.8084	61.306	14.9562	91.5902	11.0267	72.7622	18.1051	66
ENSG00000152520.14	PAN3	14.428	30.7304	10.8206	35.1973	10.3076	23.8955	8.89516	16.7837	24.9953	24.7842	13.5133	25.4231	11.485	16.7303	12.4871	25.6294	8.03521	27.2895	8.64488	18.4235	8.4594	14.6337	7.95836	21.6446	7.34945	23.6024	9.08628	17.5768	6.82361	19.9813	7.54133	16.6617	7.91941	26.82	10.4672	30.7586	5.8843	23.9975	7.91438	26.4258	8.27216	23.5192	8.80941	26.7174
ENSG00000152527.14	PLEKHH2	0.389061	0.011245	0.561369	0.199259	43.4084	0.01896	0.002048	0.046122	0.082067	0.689463	0.050852	0.01793	0	0	1.06097	0.059878	0.114221	0.265138	0.137131	0.019092	0.019708	0.010705	0.111127	0.002225	0	0.039925	0.012566	0	0.004609	0.010111	0.032544	0.07651	0.1021	0.034069	0.109787	0.089585	0.003797	0.148267	0.147756	0.095511	0.158366	0.133818	0.257135	0.013671
ENSG00000152556.17	PFKM	82.36	15.3648	23.7369	8.92408	67.3703	11.2473	46.7976	15.4186	66.9629	10.148	44.341	5.48876	89.8547	13.4651	33.9157	12.4602	59.1411	9.14706	48.7712	9.54549	32.7547	8.10899	28.692	11.4595	46.6423	11.2747	36.036	9.19685	61.7752	8.19239	32.5655	11.0131	63.4776	27.3399	64.3309	13.0574	26.9156	17.1696	49.0907	6.99574	54.8893	9.2881	32.2735	23.2076
ENSG00000152558.15	TMEM123	48.0819	69.3157	87.7124	112.651	36.5653	73.7353	55.8118	56.6423	179.423	82.0099	39.8193	66.9127	50.3074	38.0389	39.6218	69.9737	40.9818	79.2124	61.8241	35.5909	80.2648	49.0027	76.9676	57.9812	80.9277	76.5235	94.9776	49.4967	48.6754	81.7208	68.1352	68.6103	57.8432	67.6413	73.741	124.035	55.7639	56.1764	72.7508	82.3447	53.2938	60.7845	47.4376	28.7458
ENSG00000152578.13	GRIA4	0	0	0.052581	0	0	0	0.005343	0	0.065251	0.477116	0.052689	0.022001	0	0	0.164202	0.244288	0	0.128696	0.046143	0.092166	0	0.014935	0	0	0	0	0.016707	0	0	0.018278	0	0	0	0	0	0.104319	0	0.04936	0	0	0.006736	0.007169	0.008968	0
ENSG00000152580.9	IGSF10	0.062698	0	2.09077	0.015089	0.33656	0	0	0.265572	0.256376	0.328787	0.573625	0.058472	0.469132	0.009055	1.50795	0.102144	0.006656	0.194342	0.037358	0.455611	0.001528	0.002933	0.019662	0.845848	0.003821	0.015863	0.261274	0.041496	0.024627	0	0.00129	0.012394	1.37971	0	0	0	0	0	0.358312	0.01692	0.277693	0.10786	0	0.120889
ENSG00000152582.14	SPEF2	0.012951	0.817803	0.1547	1.50819	0.065678	0.930142	0.17427	0.715505	2.63946	1.02421	0.40271	4.08411	0	0.819674	0.656103	1.036	0.642334	2.86078	0.149496	0.475434	0.050291	0.305039	0.105829	1.1106	0.054604	1.17516	0.033295	1.09848	0.317349	1.08996	0.071745	0.651909	0.379277	0.592232	0.404341	0.411053	0.138712	0.294802	0.013396	0.683839	0.019531	0.357737	0	0.290136
ENSG00000152583.13	SPARCL1	0	0.008316	0.084718	0.01252	0	0	0	0	0.447541	0.250737	0.199667	0	0.01271	0	0.185807	0.016814	0	0.54676	0.034602	0.024696	0.022096	0	0.008166	0	0.004617	0	0	0	0	0	0.004661	0	0	0	0.010633	0	0.021307	0	0.010465	0.028146	0	0	0	0.020123
ENSG00000152591.15	DSPP	0	0	0.023915	0.007008	0.003957	0	0	0	0.019265	0.109599	0.131036	0.029678	0.007139	0	0.11371	0	0	0.189156	0.017247	0	0	0	0	0	0	0	0	0.00642	0	0	0	0	0	0	0	0	0	0	0.005898	0	0	0	0	0
ENSG00000152592.15	DMP1	0	0	0.226764	0	0.015163	0	0	0	1.31423	0.089553	0.497835	0	0.013619	0	0.419251	0	0	0.806336	0	0.006612	0.011842	0	0.015592	0	0	0.035293	0	0	0.04379	0	0.004996	0	0	0	0	0	0.011421	0	0	0	0.073537	0.032047	0	0.021552
ENSG00000152595.17	MEPE	0	0	0.091581	0	0.009228	0	0	0	0.134791	0.17633	0.216381	0	0	0	0.178478	0.019246	0	0.915704	0	0	0	0	0	0	0	0	0	0	0	0	0	0	0	0.139411	0	0	0	0	0	0	0	0	0	0
ENSG00000152601.18	MBNL1	141.016	214.145	101.143	232.152	145.014	220.971	113.906	142.935	211.16	192.685	107.7	191.234	126.174	165.011	87.1141	199.258	119.967	272.955	128.321	124.605	136.108	123.646	133.122	176.296	147.365	192.496	133.11	151.508	139.348	168.996	125.863	131.169	170.97	208.018	191.075	215.61	118.572	197.947	147.753	182.766	129.212	243.331	113.196	175.518
ENSG00000152611.12	CAPSL	0.147839	0	0	0	0	0	0	0	0.362081	0.140777	0.762879	0	0	0	0	0	0	0	0	0	0	0	0	0	0	0	0	0.060455	0	0	0	0	0	0	0	0	0	0	0	0	0	0	0	0
ENSG00000152620.13	NADK2	1.85746	3.72323	1.72314	2.45096	2.28866	2.43135	2.17649	3.77773	1.85112	2.98815	1.64734	1.93114	2.5755	3.98681	1.06819	2.78821	2.05439	3.1943	2.64463	3.16806	2.90455	3.01547	4.19559	4.43127	2.96833	3.90803	2.35193	3.3464	3.34679	2.13037	1.79815	3.34781	2.76259	6.20125	3.84802	4.74728	1.44961	2.45281	3.31912	2.63109	3.24866	5.10764	3.38552	5.65664
ENSG00000152642.11	GPD1L	1.11674	4.54021	1.56479	4.82179	0.462593	6.48617	1.28593	4.2071	0.913724	3.67937	0.530727	6.69739	0.635709	7.15294	1.50509	4.28448	0.953009	2.23423	1.44644	2.82177	0.876708	1.27756	1.43941	4.37394	1.07708	3.02164	0.673939	3.81104	0.5691	4.03444	0.555514	2.24648	3.4353	3.38158	2.33183	7.05913	0.372937	5.49663	2.07216	1.51857	2.85955	4.75761	0.623341	4.19736
ENSG00000152661.9	GJA1	0	0	0.081416	0	0	0	0	0.014137	0.079652	0.096542	0.089661	0.092154	0	0	0.078095	0	0	0.143219	0	0.014246	0	0	0	0	0.005341	0	0	0	0	0	0.010776	0	0	0	0	0	0	0	0	0	0	0	0	0
ENSG00000152669.9	CCNO	0	0.012694	0	0	0	0	0	0	0.208074	0.042321	0	0	0	0	0.205717	0.134021	0	0.412739	0.011727	0.009341	0.011085	0.020772	0	0	0.007048	0	0	0	0	0	0.021297	0	0.026285	0	0.107448	0	0	0	0.020751	0	0	0	0	0
ENSG00000152670.19	DDX4	0.178531	0	0	0	0	0	0	0.107941	0	0.045123	0.017943	0.125231	0	0.535153	0.06595	0.288494	0	0.013374	0.037534	0.113993	0.043156	0.033829	0.02939	0.009828	0.096293	0	0.024203	0	0	0	0.045438	0	0	0	0	0	0.06016	0	0.126822	0.022756	0	0.048302	0.218669	0
ENSG00000152672.8	CLEC4F	0	0	0.100813	0	0	0	0	0	0.397609	0.071309	0.028375	0.374941	0	0.019266	0.086171	0	0	0.170489	0	0.012595	0	0	0	0	0	0.033769	0	0	0	0	0	0	0	0	0	0	0	0	0	0.017997	0	0	0.01314	0
ENSG00000152683.14	SLC30A6	3.98715	3.71623	4.91411	3.37949	4.13604	3.94055	2.89057	2.27547	9.21339	3.86425	4.34378	3.64487	3.9378	1.97676	4.87751	3.09734	2.95624	4.71948	4.85532	2.40704	4.9564	2.17222	4.64864	3.78751	5.94516	3.27492	5.67427	2.05054	3.78532	3.10641	4.77013	2.28285	4.27101	2.78252	5.88682	3.19516	4.78992	3.84849	5.00347	3.53628	4.69394	3.06943	5.97397	4.52412
ENSG00000152684.11	PELO	4.35994	0.981949	5.73341	1.2146	4.00052	0.751187	4.27561	1.00423	7.12057	0.930419	6.9798	1.0581	3.18681	1.4022	5.01216	0.992608	3.52861	0.926416	5.05291	0.50266	4.80258	0.680227	5.23432	1.45573	5.40753	0.654229	6.41274	0.966387	5.26319	0.782635	5.79671	0.81276	6.02557	0.843744	10.0991	0.931871	7.63328	1.10813	4.27051	1.39862	4.98474	0.826309	4.42217	1.77367
ENSG00000152689.18	RASGRP3	97.6106	97.1567	79.2329	53.323	44.3156	52.8271	39.7095	45.5097	123.474	48.197	60.9681	81.4817	73.1495	39.442	65.0376	49.2276	48.2575	57.0899	60.9571	25.7099	75.6949	35.7952	75.9939	59.2134	67.1172	46.6543	61.0632	34.9259	47.5604	50.1647	52.7564	34.7069	53.9058	56.9214	61.9412	51.778	43.857	39.5594	68.9375	34.2607	67.1505	50.5116	58.6285	25.8685
ENSG00000152700.14	SAR1B	22.1356	12.993	31.6689	9.39542	16.0079	6.93263	21.1193	8.80093	34.6709	11.6479	24.0401	6.16648	27.0682	4.93255	14.8201	12.8123	16.3215	8.80168	28.0078	6.66363	34.6023	9.87376	29.5354	6.05419	25.9483	8.44082	30.5098	11.2089	19.7449	8.66887	25.2517	8.77053	21.8259	12.3631	48.3127	16.757	30.6166	14.0226	32.3442	8.46607	21.2138	12.4888	29.5555	11.0033
ENSG00000152705.8	CATSPER3	0	0.185188	0	0.102617	0.114577	0.625896	0.049235	0.086397	0.072686	0.223488	0	0.054752	0	0	0	0.445538	0	0.066981	0.062123	0.135146	0.044574	0.198335	0.115074	0.076061	0.196329	0.147568	0.050065	0.307216	0.027687	0.019534	0.150334	0.144989	0.013625	0.260444	0.151226	0	0.028706	0.246625	0.062571	0.197032	0	0.216068	0	0.090415
ENSG00000152749.8	GPR180	1.85702	1.21295	1.7278	1.66649	1.16409	1.28297	1.31885	0.945374	4.1233	1.11028	1.15593	1.1893	2.39795	0.848767	0.932389	1.47196	1.00829	0.878025	2.19767	0.808791	1.89929	0.593165	1.76225	0.753914	2.89869	0.944908	1.963	0.520881	1.66622	1.06833	1.91364	0.563336	2.15408	1.64905	3.44562	1.78191	2.21597	1.0734	1.65068	1.18421	2.02903	0.763215	2.43063	1.281
ENSG00000152760.10	DYNLT5	0	0	0	0	0	0	0	0	1.07624	1.34635	0	0	0	0	0	0.069279	0	0.032792	0	0	0	0.021163	0.018381	0.03523	0.01769	0	0	0	0.015336	0	0	0	0	0	0	0	0	0	0	0	0	0	0.3197	0
ENSG00000152763.17	DNAI4	0.545905	0.881873	0.448486	0.731114	0.312485	0.468633	0.241576	0.367238	0.530958	1.09416	0.123309	1.09504	0.175287	1.76437	1.09253	0.421297	0.158772	0.420954	0.34385	0.64714	0.795548	1.21359	0.722121	0.659732	0.147547	0.781556	0.291555	0.363858	0.112408	0.612202	0.365423	1.11789	0.98927	2.82676	0.355915	0.746083	0.471814	0.263706	0.097503	0.662007	0.441602	0.473663	1.04817	0.588864
ENSG00000152766.6	ANKRD22	0.025456	0	0.008995	0	0.067062	0	0.148887	0.00387	0	0.035359	0.183164	0	0.104807	0.004781	0.064219	0	0.005096	0	0.014613	0	0.020988	0.013363	0.020701	0.120424	0.046712	0.020845	0.02351	0	0.137469	0.086466	0.035423	0	0.149679	0	0.060443	0	0.335784	0	0.033283	0	0.033724	0	0	0.012797
ENSG00000152767.17	FARP1	0.178754	0.167552	0.693189	0.027597	4.17653	0.459304	3.36937	0.477871	1.58624	1.05075	1.15046	0.578492	4.92835	0.503998	2.1507	0.106845	1.4718	2.39389	1.41218	0.613888	0.061287	0.394225	0.184781	0.53325	0.404606	0.036586	0.051399	0.076099	0.418436	0.284466	0.281089	0.052755	1.09289	0.076016	0.675394	0.021064	0.052584	1.21382	0.163872	0.117623	0.352866	0.461382	1.96775	1.83756
ENSG00000152778.10	IFIT5	11.5578	17.2977	17.8241	26.3286	15.5389	21.9264	19.2245	13.6878	41.6682	17.1101	7.68555	18.3473	22.7519	11.7839	15.0162	13.5349	28.7029	18.441	13.4433	16.2808	7.68466	22.1209	12.5517	16.235	11.2643	17.055	10.347	13.6797	22.8666	23.2028	12.5173	14.4843	13.5115	15.4756	14.8721	27.5124	7.08592	22.8348	13.6602	22.2813	14.5059	18.7666	13.7829	22.9942
ENSG00000152779.14	SLC16A12	0.006953	0	0.022187	0	0	0	0.00626	0	0.035716	0.490308	0.214115	0	0	0	0.34081	0.008768	0	0.079262	0	0.00323	0	0	0	0	0	0	0	0	0	0	0	0	0	0	0	0	0.02766	0	0	0	0	0	0	0.010516
ENSG00000152782.18	PANK1	2.3439	0.814954	1.43873	0.304225	1.96086	0.234501	1.68277	0.249304	2.22455	0.678547	1.42116	0.415858	3.54271	0.071026	2.08095	0.766128	1.5165	0.164909	1.70171	0.598962	1.4573	0.156911	1.35872	1.0353	3.96762	0.28405	1.54617	0.494555	1.58859	0.507014	2.11086	0.598041	2.25	0.918758	2.55663	0.367637	0.992819	0.708129	2.50876	0.937252	1.83793	0.648353	2.39581	2.36011
ENSG00000152784.16	PRDM8	0.348358	13.004	0.467485	9.42837	0.254311	10.7902	0.626933	7.54717	0.802858	6.32309	0.06153	6.59117	0.646733	6.0202	0.15635	5.87202	0.08969	8.74957	0.128103	6.88669	0.243161	5.63725	0.433288	8.18188	0.161401	6.66256	0.126964	6.50315	0.528185	5.24444	0.25904	5.15859	0.797737	9.07616	1.06512	8.13894	0.757413	9.50873	0.70133	8.62217	0.274281	9.04245	0.105735	8.90655
ENSG00000152785.8	BMP3	0.00525	1.56914	0.239065	0.363447	0	0.096343	0.002365	0.21327	0.149172	1.47079	0.043836	0.742968	0.065594	0.11594	0.079758	0.550479	0.003156	0.349258	0.030231	0.818295	0.008685	0.156171	0.006428	0.125066	0.014485	0.529457	0.007293	0.278892	0.007984	0.478502	0.023825	0.396979	0.028402	1.1139	0.020809	0.394812	0.006972	0.272433	0.530475	0.545828	0	0.95404	0.007868	0.543231
ENSG00000152795.18	HNRNPDL	298.816	329.627	124.348	413.912	165.157	300.171	130.557	190.779	324.813	271.628	179.073	267.741	175.457	197.503	114.321	232.765	165.306	286.972	186.609	179.692	163.399	178.727	163.925	232.901	250.77	244.044	230.013	201.858	173.458	238.65	159.421	239.88	175.545	352.756	309.789	372.728	162.549	251.05	199.025	301.232	185.574	243.184	140.046	236.215
ENSG00000152804.11	HHEX	0.261503	87.1018	0.262861	108.894	0	98.5602	0.092693	73.5275	0.428486	79.3382	2.88882	88.9885	1.11889	60.865	0.868325	85.8603	0.067225	84.9979	0.848648	44.9831	0.223187	55.657	0.436326	92.6609	0.6456	99.1231	0.407421	74.8349	0.458689	83.4567	0.521524	84.9846	0.608054	104.112	0.633782	107.883	0.111472	75.463	0.50774	81.3415	0.059587	83.6127	0.494983	64.7876
ENSG00000152818.19	UTRN	45.9223	160.369	23.3557	244.597	65.8282	160.547	34.8694	85.117	90.4432	143.208	24.3613	195.582	31.4444	116.227	41.6634	141.741	32.877	191.467	24.7615	87.9652	25.4948	92.2187	21.1056	107.914	18.7872	142.025	25.243	106.369	30.4633	122.127	24.1428	95.8288	31.5356	182.768	42.4629	197.027	13.5914	145.959	23.1502	145.497	32.5256	145.423	29.6827	172.351
ENSG00000152822.14	GRM1	0	0	0.148469	0.008147	0.007469	0	0.003928	0.043115	1.27329	0.088823	0.3447	0.047208	0	0	0.187519	0.210788	0.028773	0.425599	0.008145	0.031361	0.009777	0	0	0	0.006007	0	0	0	0.022101	0	0	0	0	0	0	0	0.01156	0.017321	0.013693	0	0.082998	0.009784	0.032825	0.026324
ENSG00000152894.15	PTPRK	1.35295	28.9047	0.638938	32.0486	1.00514	28.0586	0.617506	15.1986	0.890802	31.1236	0.631442	33.8128	4.49031	21.8592	0.239014	21.6728	0.612937	33.3713	0.350994	14.2602	0.223726	13.0742	0.539078	17.1107	0.897069	26.659	0.671147	18.6873	2.92674	22.2296	0.595477	17.692	0.945031	30.7056	0.986867	27.2428	0.384013	30.1257	0.655455	22.1696	0.807583	26.9875	0.218839	22.0674
ENSG00000152904.11	GGPS1	7.52741	11.1688	7.74087	12.6499	4.21537	7.30493	3.28667	6.79084	8.0135	12.9503	5.13761	8.21807	7.0147	6.10445	5.03395	6.64227	5.4119	6.72938	3.3808	6.68488	2.30366	9.03908	3.05544	10.2131	4.58378	7.7081	3.8262	9.07616	3.51634	9.14225	4.86071	7.51044	4.52487	7.50252	5.48503	16.4513	3.75318	6.87299	5.55375	8.04767	3.58667	9.41074	4.74725	9.05612
ENSG00000152910.19	CNTNAP4	0.055865	0.017	0.57271	0	0.010837	0	0.003083	0.009384	1.15459	0.075884	0.496567	0	0.281151	0.049258	0.074994	0.051819	0.008229	0.113265	0.023623	0.134315	0.01131	0.008115	0.004714	0.00639	0.014153	0.00674	0.027697	0.005861	0.046731	0.024716	0.018501	0.010556	0.040112	0	0	0	0.084377	0	0.011437	0.028933	0.508919	0.114145	0.011068	0.08287
ENSG00000152926.16	ZNF117	2.53282	7.65973	3.00445	11.8513	2.99898	8.27914	1.285	4.20579	8.24084	6.77917	2.4985	7.7828	3.86316	3.74056	4.40169	9.27598	2.30619	4.33368	1.80776	3.33246	1.60954	4.1226	2.36403	4.14885	1.94742	6.34782	2.94743	4.71102	1.33269	6.08085	2.52599	5.04659	1.8173	7.80891	2.77379	7.34216	1.35725	5.00983	1.7213	8.03686	1.87181	5.26894	2.24475	7.25393
ENSG00000152931.9	PART1	0.042158	0.20762	0.321119	0.875424	0.013846	0.032796	0.005914	0.274314	0.286706	0.873228	0.294441	0.154031	0.037362	0.054393	0.223599	0.662984	0.01373	0.639972	0.006107	0.265399	0	0.125488	0.009534	0.366173	0	0.260661	0.006056	0.368624	0	0.011251	0.018271	0.470144	0	0.734195	0	0.86167	0.013892	0.242143	0	0.139766	0.014922	0.029269	0	0.019685
ENSG00000152932.8	RAB3C	0	0.002215	0.186182	0.016676	0	0.074645	0	0.008157	0.036668	0.999108	0.032774	0.028224	0.385185	0	0.094842	0.112122	0	0.140689	0	0.006661	0.004425	0.016992	0.002184	0.471179	0.182924	0.003515	0.001651	0.042759	0	0.336877	0.001245	0.002755	0	0.031144	0	1.29519	0	0.057019	0	0.003781	0.253088	0.020138	0	0.230301
ENSG00000152936.11	LMNTD1	0	0	0.161562	0	0	0	0	0	0	0.24539	0.097794	0	0	0	0.128309	0.29836	0	0.090395	0	0.026877	0	0	0.050022	0	0	0	0	0	0	0	0	0	0	0	0	0	0	0	0	0	0.057193	0	0	0.235456
ENSG00000152939.17	MARVELD2	1.39628	0.194518	0.847396	0.082746	0.929552	0.18976	1.16098	0.190148	2.49674	0.054627	1.25593	0.361907	0.581921	0.005545	0.502279	0.055233	1.2009	0.242915	0.922946	0.298925	0.540507	0.173603	0.785173	0.254792	1.11576	0.239542	0.659986	0.128547	0.449836	0.097172	0.408683	0.134974	1.02247	0.163968	0.551107	0.431834	0.813424	0.239398	0.551792	0.416286	1.00652	0.148395	0.916893	0.306975
ENSG00000152942.19	RAD17	57.1984	30.4025	23.0223	38.352	29.4865	20.7715	25.5917	18.3792	38.652	20.6132	31.0885	28.4384	38.2907	17.9069	24.4315	19.9842	26.28	30.0813	26.563	16.607	25.8777	25.7401	26.6761	23.2227	22.6248	20.0544	25.8792	15.7872	25.239	20.5178	25.0438	21.1451	35.678	30.5394	34.5276	26.065	20.3791	24.4242	34.2009	20.0189	28.0848	21.1306	25.8564	24.2537
ENSG00000152944.9	MED21	21.4206	32.4283	16.594	35.1533	15.5587	45.921	15.7325	18.0302	25.0983	26.0534	17.6568	27.0944	30.9709	13.7774	18.9116	24.2423	17.9356	22.3704	17.7951	20.7018	15.7231	19.9832	15.1954	20.7592	21.3794	30.1092	13.9479	17.9188	16.6338	22.8187	16.6706	17.9629	19.5922	35.116	32.3705	39.9398	18.4719	31.0298	19.0151	27.7062	17.3856	29.6602	13.1986	27.2827
ENSG00000152952.12	PLOD2	0.2535	0	0.741587	0	0.623228	0	0.208151	0	0.487298	0.147562	3.75887	0	0.975971	0	0.304948	0	1.12237	0.031482	0.08229	0.084809	0.054478	0.02017	0.043724	0	0.156192	0.008804	0.077187	0	0.161564	0.20278	0.240112	0	0.109743	0	0.414963	0.078552	0.219968	0	0.229291	0.401978	0.188726	0.175067	0.039469	0.038632
ENSG00000152953.13	STK32B	0	0.399088	0.100999	0.169881	0.018384	0	0	0.060458	0	0.148836	0.250543	0.425327	0.081235	0.019512	0.142636	0.128777	0	0.673	0	0.015969	0	0	0	0.032533	0	0.036593	0	0	0	0.074889	0.007105	0.135932	0	0.433892	0	0.232925	0	0	0.029191	0	0	0.170719	0	0.226678
ENSG00000152954.12	NRSN1	0	0	0.06006	0	0	0	0	0	0	0.207521	0.259877	0	0	0	0.24191	0	0	0.060541	0	0	0	0	0	0	0.014559	0	0	0	0	0	0	0	0	0	0	0	0	0	0.117987	0	0	0	0	0
ENSG00000152969.20	JAKMIP1	3.05943	0.130262	2.86046	0.457196	0.378356	0	5.79932	0.337455	0	0.171178	2.39102	0.208156	0.369733	0.095484	1.40517	0	1.23817	0	10.8205	0.074379	9.14908	0.248349	5.85426	0.298913	6.43579	0.308077	8.61764	0.121084	10.1946	0.167438	5.68733	0	26.8993	0.309062	36.1407	0.115003	14.6697	0.084905	1.41901	0.301943	17.8763	0.15021	10.0815	0.081073
ENSG00000152977.10	ZIC1	0	0.018986	0.084712	0	0	0.238924	0	0	0.979884	0.35763	0.231506	0.044289	0	0	0.30192	0.023163	0.003675	0.963858	0.053311	0.02279	0	0.004838	0	0.005709	0.016861	0	0	0	0	0	0	0.028304	0.003004	0	0.004846	0.009301	0	0	0.086739	0.083266	0.05473	0.027539	0	0.018526
ENSG00000152990.14	ADGRA3	0	0.381744	0.639316	0.008692	0.031639	0	0	0.004247	0.105652	0.218038	0.460086	0.182004	0.020214	0	0.154027	0.073078	0.109735	0.187112	0.123992	0.05633	0.018736	0.021556	0.011358	0	0	0.063259	0.052362	0.036392	0.062543	0.028619	0.051833	0.10844	0.004562	0.051762	0.109538	0.032282	0.0358	0	1.01979	0.147531	0.229029	0.079552	0.007012	0.131468
ENSG00000153002.12	CPB1	0	0.156302	1.01341	0	0.044426	0.236713	0	0.037819	0.913279	3.38053	0.389822	0.506996	0.242177	0	0.2535	1.40124	0.052038	0.217161	0.04755	1.42318	0.068054	0.181207	0.149283	0	0.028975	0.081367	0	0.072283	0.043671	0	0.200352	0.125058	0.120181	0.13713	0	0.065113	0.088277	0.310899	1.94383	1.58037	0.048049	1.30953	0	1.40572
ENSG00000153006.16	SREK1IP1	40.3368	13.8096	14.6102	15.3774	13.9087	14.0275	14.6469	6.57249	31.7548	9.71164	15.9235	8.94427	16.3354	6.4074	7.3445	11.9951	13.159	10.189	12.905	7.82342	13.7254	7.62111	13.6248	10.062	21.3258	8.51914	14.9826	7.1333	12.8127	9.83938	14.1442	8.74168	12.8399	16.643	28.2226	11.4368	15.994	6.939	19.0858	11.8273	20.7277	10.2133	9.28946	9.33027
ENSG00000153012.12	LGI2	0	0	0.078654	0	0	0	0	0	0.265075	0.113056	0.122931	0.224426	0.004685	0.030021	0.099445	0.068193	0.002951	0.167612	0	0.009155	0	0	0.003006	0	0.008464	0	0.015912	0	0	0	0.006855	0.003791	0.036218	0	0.058365	0	0	0	0.011629	0	0	0	0	0
ENSG00000153015.17	CWC27	62.0041	32.7779	19.4194	33.7735	39.1754	22.7421	27.8625	13.6625	56.6536	27.234	21.1788	29.8425	34.5245	16.5123	18.5796	19.4538	29.5793	27.0605	33.5661	15.7077	29.2473	16.3316	29.7579	21.4163	29.6152	20.9081	26.9376	19.7408	31.5468	17.8905	28.6151	15.7085	30.2533	28.0212	57.0963	34.4557	21.7802	20.9643	37.1647	23.9455	37.3857	23.796	34.2979	21.3044
ENSG00000153029.16	MR1	27.4269	11.9428	16.2743	13.4538	18.1651	9.80402	19.2533	9.87296	38.9598	11.0344	17.782	11.6786	21.0572	6.81756	22.4822	12.8476	17.0028	13.4412	14.1536	7.31638	16.436	8.48801	14.9046	12.7503	16.1778	10.2334	15.426	13.2576	12.8714	9.7956	16.2653	8.40673	26.2604	15.0341	24.2021	11.8682	12.7602	13.6159	13.1027	11.4105	21.0004	10.0637	20.8637	13.1252
ENSG00000153037.15	SRP19	101.607	29.5321	65.847	40.6442	49.2835	29.0011	46.7475	22.7671	93.6838	27.9798	59.6378	26.824	43.6427	26.9598	41.7465	28.9738	45.1608	31.1539	47.9074	17.6224	55.8929	22.4153	60.8315	24.2126	80.219	25.8442	61.5527	24.7347	52.1038	27.6401	55.36	26.005	63.9665	38.4331	101.994	43.8374	63.8473	23.9246	63.1264	33.954	46.9094	20.1224	53.8309	25.0292
ENSG00000153044.10	CENPH	31.0501	5.42087	17.1202	12.3677	17.1288	5.26868	13.0756	3.42782	24.9873	5.64176	14.7078	10.2543	22.2319	3.70695	9.14648	3.37395	11.705	6.58609	16.2039	2.84258	15.8473	3.34795	14.5246	5.68556	36.7605	5.67896	20.7802	2.97636	16.2591	3.86712	22.0181	3.92786	16.0652	8.05561	31.0325	7.02163	20.0737	4.35584	19.9488	4.96361	26.3785	4.72824	15.5742	4.84189
ENSG00000153046.18	CDYL	68.9694	16.2597	27.1188	16.0382	30.566	12.9281	28.442	11.1376	53.2051	9.81408	22.2795	13.0415	18.9579	11.3645	23.4511	12.1041	29.6235	10.9702	22.2693	10.5499	20.8718	8.71945	18.4466	10.6061	24.6827	12.0771	24.0813	7.8813	18.7624	10.3679	20.6569	11.0509	21.1035	16.0957	27.6808	14.2776	21.6543	14.1221	18.7222	13.6396	19.9167	14.2426	23.8827	15.9659
ENSG00000153048.11	CARHSP1	17.5092	7.92551	15.228	15.56	20.8345	9.82979	16.2581	8.98426	17.5067	9.84389	9.30031	12.5839	19.6604	3.79304	7.11054	10.3547	18.0602	11.2112	17.0992	7.63844	18.3481	7.79175	13.6364	7.67852	22.2403	9.09086	19.8969	7.61205	19.2383	10.3291	22.6889	10.3067	22.1867	15.0383	32.9475	15.9372	16.8673	11.1867	22.3324	9.94117	20.1515	11.1532	14.88	11.8522
ENSG00000153060.8	TEKT5	0.974129	0	1.22565	0.292564	0.053113	0	0.046826	0.173167	0.661995	2.18871	0.468863	0.111393	0.644532	0.052921	2.38189	0.456597	0.040571	0.054856	1.07681	7.28693	0.239184	0.104405	0.095069	0.047145	0.038539	0.13164	0.103257	0.182228	0	0.265287	0.201919	0.154046	0.130962	0.329402	0.053372	0	0.504829	0.131494	3.0536	0.890761	2.47452	11.9691	1.07462	1.94598
ENSG00000153064.12	BANK1	5.05565	524.892	2.30861	570.382	4.50402	477.075	8.96643	380.888	15.898	367.165	5.9459	436.444	0.768741	299.81	1.95473	363.618	13.181	450.625	6.66799	318.47	4.52527	320.523	3.27582	405.513	12.7879	378.181	2.66154	366.958	3.79699	348.404	3.52328	357.771	16.3965	588.562	19.4127	593.877	14.5273	492.305	2.18675	421.021	0.420278	450.337	9.60718	510.562
ENSG00000153066.13	TXNDC11	56.7562	12.1937	65.1034	19.6891	34.9753	11.6545	51.41	10.2302	48.9771	10.1808	25.6601	14.3119	23.0039	9.38293	23.2986	12.7487	35.3641	18.8051	62.0396	10.4492	86.3624	8.47203	84.0796	16.0533	52.9432	15.7344	70.5661	11.1648	51.2763	11.0062	70.8803	10.9553	54.9418	21.8438	64.5906	15.955	74.67	12.6328	75.6295	16.9907	31.9283	14.8439	73.1565	15.3581
ENSG00000153071.15	DAB2	0	0.040254	0.037697	0	0.032268	1.17128	0.003216	0.079524	0.768072	0.966799	1.27538	0.044366	0	0.281919	0.094438	0.82354	0.005343	0.806753	0	0.226002	0	0.057413	0.005425	0.154185	0.031326	0.144289	0	0.185539	0	2.50362	0.004256	0.033026	0	0.028245	0	0	0	0.035294	0.076142	0.046841	0	0.016797	0	0.125707
ENSG00000153086.14	ACMSD	0	0	0	0	0	0	0	0	0.046134	0.074424	0.044417	0	0	0	0	0.022449	0	0.09846	0	0.024676	0	0	0	0	0	0	0	0	0	0	0	0	0.055682	0	0	0	0	0	0	0.061756	0	0	0	0
ENSG00000153093.20	ACOXL	4.97668	0.065638	8.47379	0.080291	1.11595	0.027658	4.89295	0.03977	3.53829	0.140899	1.43166	0.02615	0.402394	0.052282	4.0098	0.333198	1.32535	2.13752	3.45927	0.061376	8.59965	0.015671	3.62271	0.148894	2.73911	0.035804	2.95576	0.016972	3.85789	0.009544	3.10063	0.020381	4.0533	0.062987	7.25224	0.07537	10.0002	0.078953	1.03299	0.083805	4.33671	0.126377	10.3213	0.030005
ENSG00000153094.24	BCL2L11	12.3372	23.5314	54.2075	23.7018	1.5093	18.9664	9.68804	19.4599	3.98456	28.2578	7.35917	24.7877	9.6164	23.08	23.1088	22.146	3.14329	37.4322	14.7785	20.0382	16.9199	18.105	18.5472	23.881	5.83677	26.3866	14.7809	21.7812	11.1882	18.1657	13.6062	22.6291	27.2501	30.9138	27.627	19.6171	23.1105	17.6541	14.6846	14.5748	30.4503	27.1525	13.2061	18.8013
ENSG00000153107.13	ANAPC1	46.6863	33.6661	33.1379	41.0125	34.9739	33.0629	30.2599	18.8263	57.9164	34.7993	26.017	35.8319	27.3024	22.9766	25.9332	31.9771	23.2146	30.6022	34.1431	19.8623	21.3868	18.072	28.8706	31.4471	45.0244	25.8099	36.5242	17.1931	37.3521	28.8926	30.5276	21.6988	33.0501	45.7373	63.0804	33.6726	18.707	28.2617	37.9074	27.0528	44.6941	26.0186	23.9184	28.8862
ENSG00000153113.24	CAST	98.1343	145.447	55.146	148.795	82.8082	122.824	49.9587	88.6175	124.501	101.789	52.0573	108.711	66.3952	81.4451	58.1144	97.8334	37.125	105.159	49.3908	85.0662	56.2117	94.8153	49.2184	108.148	62.1709	111.708	51.1527	96.2122	67.2806	112.525	57.0152	84.8481	60.0739	156.603	71.6657	130.842	54.5857	123.212	64.7646	122.368	102.895	130.012	52.4973	92.631
ENSG00000153130.18	SCOC	8.08284	5.9613	9.98583	8.15937	8.89922	4.76786	6.15015	4.71917	17.1757	5.80979	12.4881	5.58319	10.003	4.81081	7.86707	4.61372	9.04103	3.39381	10.8537	4.49077	5.98332	4.35057	10.4453	4.01369	14.4374	6.4056	8.0989	5.46283	6.83417	6.12659	10.3263	4.59039	10.0283	5.21915	14.0087	7.39797	7.40665	7.32619	12.1195	5.49647	9.56852	6.99148	6.10667	4.67047
ENSG00000153132.13	CLGN	0.234775	0.007637	0.012986	0	0.006492	0	0	0.02705	0	0.025601	0.030585	0.146208	0.236649	0	0.093102	0.077264	0.00741	0	0.063598	0.017031	0.050737	0	0.037511	0.034462	0.084782	0.054431	0.028433	0.084283	0.006246	0.05314	0.04709	0.056758	0.132604	0.009791	0.156171	0	0.022829	0	0.115463	0.064674	0.076962	0.026515	0.195778	0.037
ENSG00000153140.9	CETN3	22.4649	15.0339	14.0392	10.9158	11.8994	9.49279	6.40634	6.61379	22.6325	10.808	12.0641	9.94806	16.7115	6.92576	6.2753	6.66589	9.6817	6.72142	13.0905	4.86465	11.0929	6.11894	11.3195	8.50083	26.3959	7.0158	13.4416	6.57323	14.8317	11.1125	12.4096	9.85134	14.3801	8.34496	18.248	8.5918	15.5892	9.54899	15.1316	8.12423	17.0746	4.50421	10.1807	12.3775
ENSG00000153147.6	SMARCA5	47.7302	53.1077	30.8793	65.01	29.576	48.046	29.8955	40.1011	54.5305	49.7189	28.9207	55.8117	30.9905	34.093	32.6651	46.8615	31.8075	46.4477	35.4739	34.102	32.8888	33.4795	32.3908	37.3884	49.2973	39.6653	37.6086	36.6165	33.1363	48.0863	35.526	40.3403	37.2168	49.0439	49.5589	64.5959	36.0887	48.0124	40.2907	52.5931	38.5934	52.8034	39.6196	49.0519
ENSG00000153157.13	SYCP2L	1.39699	0	0.327054	0.103954	0	0	0.175773	0.023339	0	0.466903	0.011508	0.483559	0.796881	0.007812	0	0.043758	0.041404	0.006527	0.418794	0.393585	0.541479	0.015211	0.127535	0.008203	0.690202	0.033813	0.147813	0	0.670413	0	0.9347	0.021368	0.438092	0	0.270116	0	1.00144	0.159569	0	0.058397	0.043228	0.233656	0.417317	0.465773
ENSG00000153162.9	BMP6	1.23875	0.128862	2.49497	0.226322	0.282945	0.012068	0.327357	0.154056	1.13329	0.036088	0.280405	0	0.106971	0.141503	0.109522	0.130743	0.145647	0.171693	1.24302	0.092287	0.553411	0.136367	2.12349	0.187097	0.551311	0.05532	1.17588	0.04443	0.135945	0.61194	1.65417	0.146563	0.326767	0.07562	0.356491	0.10527	0.220215	0.034372	2.44926	0.16477	0.049177	0.25264	1.73235	0.07879
ENSG00000153165.19	RGPD3	0.033559	0.126943	0.129467	0.301734	0.056703	0.386839	0.053734	0.085585	0.271769	0.142122	0.039873	0.30087	0.031271	0.08832	0.105575	0.108191	0.080495	0.160587	0.103329	0.168747	0.06236	0.099443	0.034794	0.086961	0.079741	0.191564	0.162016	0.110995	0.01607	0.119208	0.050627	0.100841	0.030304	0.288369	0.266618	0.255913	0.145676	0.107766	0.087961	0.254852	0.173946	0.036198	0.160622	0.259286
ENSG00000153179.13	RASSF3	45.623	47.1681	29.1391	56.4268	27.9011	32.7824	26.572	30.6182	51.1398	32.1063	49.6693	35.2949	55.7154	37.2551	40.5358	29.797	25.9833	28.8629	25.8925	30.8615	19.6285	33.0186	20.9059	34.514	30.7021	35.186	27.4158	31.3573	27.1345	27.9994	24.9302	29.8865	24.8745	40.4152	32.9643	42.3517	18.3056	49.3989	27.206	38.3563	41.2876	48.6495	17.8028	53.1815
ENSG00000153187.20	HNRNPU	416.045	262.336	230.306	316.397	241.856	246.678	212.715	170.095	443.587	227.776	232.139	235.013	233.115	173.472	161.403	205.99	202.172	246.684	242.326	164.661	207.956	159.404	220.215	182.585	313.205	202.52	284.015	181.864	261.243	215.027	239.589	181.152	230.354	293.185	400.09	282.96	206.292	238.416	305.961	233.478	231.104	226.881	205.806	217.843
ENSG00000153201.16	RANBP2	36.8311	29.5665	25.8326	33.3056	19.2235	22.8018	19.377	18.5866	31.5102	33.1014	24.2477	24.8723	23.0905	22.7582	26.9017	24.7989	15.1544	24.6848	24.9361	19.2381	23.0727	16.9006	21.9365	20.3769	26.9763	24.4205	26.3747	20.0777	18.5264	21.7632	21.766	18.3635	25.2989	28.8627	44.5277	31.4577	23.0337	27.8649	24.7882	25.6244	26.9463	24.8664	26.7282	30.9892
ENSG00000153207.16	AHCTF1	26.0025	24.1622	15.9731	33.4907	16.6703	25.7376	14.7926	14.3844	30.7351	24.7455	21.1248	32.3223	23.5139	18.1141	18.7716	23.4728	14.2643	21.0556	19.2267	16.7638	14.4758	20.4626	14.8899	23.1422	19.125	21.5383	18.5836	20.2588	14.0087	21.0753	15.6343	19.2661	18.2952	27.1845	29.659	29.379	13.3581	26.802	19.1676	25.4383	17.1663	24.9846	13.9265	27.821
ENSG00000153208.18	MERTK	0.233195	0	0.831755	0	0.190042	0.050903	0.163695	0.005112	0.065887	0.05715	0.206097	0	0.156127	0.029242	0.737067	0	0.679954	0.01649	0.293541	0.024386	0.176916	0	0.375212	0	0.109978	0.04935	0.392116	0.01918	0.078619	0.072879	0.241415	0.015979	0.223688	0.355625	0.448226	0	0.053208	0	0.565557	0	0.606691	0.01023	0.199304	0
ENSG00000153214.11	TMEM87B	20.8623	15.0841	9.1355	13.8227	10.7311	14.9124	11.9406	9.44277	23.2808	11.0683	9.98086	9.55246	15.2694	6.56582	7.35384	10.9216	15.8663	13.0893	9.52581	8.33792	9.39596	7.99503	6.79288	10.5643	10.1199	8.27916	9.39773	7.70057	10.4223	10.2456	8.08201	7.95806	13.2903	12.0891	10.1164	12.6014	9.60359	19.4537	7.9422	15.5854	10.9886	16.8784	10.4812	9.64376
ENSG00000153230.4	OR14K1	0	0	0	0	0	0	0	0	0	0	0.034273	0	0	0	0	0	0	0	0	0	0	0	0	0	0	0	0	0	0	0	0	0	0.041069	0	0	0	0	0	0	0	0	0	0	0.0617
ENSG00000153233.13	PTPRR	0	0	0.077811	0	0	0	0.018477	0	0.046377	0.060114	0.186139	0	0.019281	0	0	0.025476	0	0.147084	0	0.007778	0	0.017951	0	0.008429	0	0	0.06612	0	0	0	0	0	0.092519	0	0	0	0.075802	0	0.01319	0	0	0.010776	0	0
ENSG00000153234.15	NR4A2	3.47173	10.3054	13.5065	28.5935	0.189677	13.5601	2.10305	4.62209	0.882228	23.4537	3.12084	14.7354	1.65311	13.6181	2.27554	14.7761	0.735228	9.86836	3.04337	31.9085	1.75409	16.8679	4.06522	35.3284	0.866984	6.96841	3.35461	16.824	2.37489	2.00908	1.9807	20.0162	10.0394	36.6974	6.5411	23.6091	2.56289	8.66618	1.66722	6.25995	3.45266	4.14342	1.44642	15.5692
ENSG00000153237.18	CCDC148	0.019869	0	0	0	0	0	0.114237	0	1.30751	0.266418	0.186671	0	0	0	0.031495	0	0	0.040748	0.028593	0	0.101333	0	0.035873	0	0.125618	0.060697	0	0.168768	0	0.071773	0.008533	0	0	0	0	0	0	0	0	0.033807	0.033575	0	0	0
ENSG00000153246.13	PLA2R1	0	0	0.032677	0.002036	0	0	0	0.000996	0.072747	0.073047	0.090738	0	0.005946	0.002471	0.035861	0.022066	0	0.035068	0.003762	0.011202	0	0	0.004002	0.003049	0.001501	0.001073	0.006049	0	0.004408	0	0.00076	0	0.004287	0.001728	0	0.004964	0.000578	0	0.010344	0.016179	0.002476	0.017237	0	0.006627
ENSG00000153250.21	RBMS1	0.599854	24.4404	0.926048	26.005	3.12801	19.8147	0.825327	13.7536	12.9672	24.6272	0.598533	22.2881	1.30232	16.8612	2.15449	19.8597	0.812567	20.4886	1.05141	13.452	1.11455	10.0431	2.88751	17.4664	1.65046	20.5859	3.60277	14.5544	1.76581	20.3268	2.21876	17.6864	2.02814	21.5179	3.40793	21.0541	0.503056	16.9104	4.86572	19.1806	0.854434	20.898	2.23969	9.90106
ENSG00000153253.19	SCN3A	0.604014	19.9996	0.484675	32.0517	0.144546	19.9129	0.850747	15.0924	0.697763	18.8559	0.271742	17.3356	0.111787	13.3781	0.222961	16.2937	0.081276	14.8505	0.161701	4.67086	0.558012	14.0933	0.178117	11.2286	0.093728	7.92312	0.217844	9.34808	0.356699	20.0257	0.024998	12.1517	1.42206	20.7434	1.17362	16.5187	0.360961	8.57544	0.074478	13.3581	0.094707	4.10211	0.354852	3.67843
ENSG00000153266.13	FEZF2	0	0.101348	0.068356	0.016953	0	0.068228	0.016408	0.05789	0.093247	0.113487	0.104721	0	0.015421	0.030473	0	0.068051	0.010963	0.110931	0.010408	0.089545	0	0.049442	0.011036	0.017262	0.018756	0.015996	0.016833	0	0.00923	0.067783	0.056595	0.042359	0.031862	0.014469	0.012933	0.013834	0.014417	0.035706	0.448526	0.085702	0.020643	0.150257	0.01389	0.121892
ENSG00000153283.13	CD96	0.076651	10.4006	1.42149	1.03957	0.218267	0.686962	5.00743	1.71991	0.763871	2.59207	0.235139	20.0376	0.194038	1.52924	0.028448	15.9935	0.19285	16.9516	1.04666	0.903539	3.31081	1.33614	1.20684	1.10983	1.36472	1.54066	3.42984	8.69825	6.7099	0.793194	3.02028	14.806	16.3656	16.4593	33.9807	0.671876	3.32179	13.5458	0.903687	17.9078	0.457196	0.720553	0.50679	0.403268
ENSG00000153291.16	SLC25A27	0	1.33744	0.081977	3.93535	0	1.34639	0	1.06107	0.248486	0.605438	0.088513	0.98004	0.078209	0.70735	0.258698	0.167999	0	0.417413	0	0.30019	0	0.591374	0	0.527586	0	0.371278	0	1.19018	0	0.414328	0	0.239998	0.200818	0.851762	0	0.286648	0.165439	0.857587	0.061971	0.984925	0	0.583143	0	1.0975
ENSG00000153292.16	ADGRF1	0	0	0.237234	0	0.024697	0	0	0.07921	0.26745	0.263715	0.089631	0	0	0.001961	0.461662	0.212645	0	0.335594	0.026886	0.097658	0	0.018774	0.052066	0.04131	0	0.043323	0.123071	0	0	0	0.032112	0.061339	0.170482	0.073209	0	0.03665	0	0	0.131307	0.525803	0.023605	0.077822	0	0.151525
ENSG00000153294.12	ADGRF4	0.021668	0	0.011424	0.010092	0.011397	0	0.01948	0	0.471691	0.022496	0.062725	0	0.051303	0.006082	0.387931	0	0.110505	0.065156	0.02482	0	0	0	0.013179	0	0	0	0	0	0.032265	0	0	0	0	0	0.017129	0	0	0	0.050765	0	0	0.012092	0	0.016267
ENSG00000153303.18	FRMD1	0	0	0.09097	0	0	0	0	0.041814	0.095119	0.399959	0.183127	0.732139	0	0.013981	0.075813	0.050773	0	0.245349	0.015978	0.026391	0.005195	0	0	0	0.0039	0.006234	0	0	0	0	0	0	0.002781	0	0	0	0.025531	0.050193	0.005444	0.026658	0.025571	0.006374	0	0
ENSG00000153310.21	CYRIB	32.8899	52.2568	30.5958	64.4976	39.382	47.9118	22.7506	34.3872	55.7126	47.9864	29.3984	49.2906	25.9098	34.2402	18.3053	38.3429	25.3895	40.6118	29.3715	33.1846	33.1116	27.8874	33.5959	36.6642	47.6852	47.0683	40.0917	27.9382	34.4513	41.119	37.5183	38.2512	43.7742	66.0471	50.0932	65.7176	22.8332	52.9047	36.9056	47.6399	31.5261	43.0693	24.6241	45.6797
ENSG00000153317.15	ASAP1	37.3459	31.0783	22.775	42.1699	23.2752	35.782	20.2415	23.4703	52.6295	27.8692	15.2185	25.918	26.5065	22.5	23.8794	36.7268	16.9289	43.0409	19.2614	19.9608	21.7465	22.8012	25.9669	28.0763	18.7006	26.4484	31.4176	29.3116	23.9278	19.5234	23.6164	21.9626	19.3629	33.2697	29.0644	35.6898	15.55	27.235	30.623	29.9626	30.0765	23.5147	29.0515	25.4359
ENSG00000153339.15	TRAPPC8	23.4772	30.7686	14.1429	55.3042	31.758	46.8738	26.0703	38.4039	38.1686	31.5411	21.1655	33.7687	21.0999	36.0179	20.544	38.4596	25.8131	78.0925	22.7191	26.6784	17.6152	26.3636	19.6785	43.2149	15.3941	42.0078	15.3238	36.6946	28.4161	30.835	21.0841	30.2292	32.3711	55.2723	35.3429	52.7972	9.81915	37.2506	21.4667	40.0529	25.1834	47.0877	26.6968	39.8342
ENSG00000153347.10	FAM81B	0	0	0	0	0	0	0	0	0	0.342378	0.070773	0	0	0.055056	0	0.203058	0	0.288098	0	0.114565	0	0	0	0	0	0	0	0	0	0.062833	0	0	0	0	0	0	0	0	0	0	0	0.106956	0	0
ENSG00000153363.14	LINC00467	16.9473	4.95496	11.0262	4.85763	11.5686	10.1667	14.5525	2.46669	20.7099	6.33592	8.43761	4.10969	14.3973	1.90138	13.3612	2.84876	10.1702	5.28727	13.7733	2.37973	8.69453	3.26149	10.5541	2.74021	9.55463	4.82258	10.8479	5.9246	8.24085	3.87743	9.94867	4.03848	12.1243	4.81664	18.1696	8.16995	8.55275	6.03949	9.56825	4.46309	3.88067	4.53552	18.0984	5.15358
ENSG00000153391.16	INO80C	14.028	9.6022	10.928	8.56158	5.1673	9.47189	8.5289	4.99226	30.4047	8.40828	8.28183	13.573	5.33772	5.20002	12.0383	7.00197	11.6049	6.92384	8.05446	5.58455	6.90168	7.63611	8.47343	9.55539	12.1913	6.73133	7.82609	4.68931	8.96803	6.47738	8.0871	6.30897	11.7434	6.48584	15.4409	8.58113	8.72805	11.2178	8.13271	7.20727	9.14765	12.1826	6.30813	10.5069
ENSG00000153395.10	LPCAT1	60.096	37.9	41.2707	25.1055	71.5351	30.4492	58.9498	46.6644	33.9912	23.5688	68.4902	32.5212	71.4067	26.2037	50.8383	42.5758	63.6926	34.5342	45.2442	26.1289	21.4915	26.2393	25.2487	41.5363	46.4642	33.1862	43.7338	35.8037	42.3622	39.3622	41.8259	24.0523	35.1947	39.8385	83.2572	30.4475	26.5918	59.831	48.1965	32.8742	58.6531	37.799	34.999	56.749
ENSG00000153404.15	PLEKHG4B	0.002722	0.013223	0.061405	0	0.002881	0.012165	0.014709	0	0.395341	0.078344	0.122113	0.010795	0.007141	0.044427	0.176615	0.034029	0	0.253391	0.00287	0.027044	0.006527	0.004953	0.003343	0	0.007525	0.00269	0.006921	0	0.001381	0.001976	0.012609	0.009628	0	0	0.002161	0	0.000662	0.004984	0.052432	0.008686	0.004685	0.050626	0	0.016601
ENSG00000153406.14	NMRAL1	16.2946	11.0686	12.9083	11.3863	30.349	7.82437	24.5595	9.76565	40.0045	8.41318	7.12861	14.1546	22.7146	7.81766	11.9022	11.4727	31.7587	13.7475	13.9158	4.31886	17.5208	10.8527	16.1153	9.67262	22.1995	14.1848	26.5061	14.2343	22.9967	11.0452	20.6654	10.114	24.3417	18.0814	35.8032	17.9656	13.7963	12.5625	24.9192	10.8114	24.567	16.3966	19.6756	16.6266
ENSG00000153443.13	UBALD1	4.76783	10.1035	11.5082	15.4123	8.42598	10.7827	7.54824	8.74301	14.4807	13.5862	13.5003	10.8522	6.92228	3.95363	14.1661	11.3774	6.48509	11.989	10.6692	11.5016	8.46578	10.43	11.0134	15.3023	7.24086	10.2472	14.4945	11.6203	8.33994	9.69201	9.52673	11.0128	11.4959	19.0873	9.84555	12.0023	6.93437	13.7697	14.8002	10.4394	7.72404	15.2383	9.17062	18.1169
ENSG00000153446.16	C16orf89	0	0	0.040014	0	0	0	0	0	0.22131	0.503057	0.318914	0	0	0	0.168579	0	0	0.105175	0.097161	0.008709	0.069525	0	0	0.044711	0	0	0	0	0.089301	0	0.146182	0	0	0	0	0	0	0.150562	0.123943	0	0.586169	0	0	0.239036
ENSG00000153485.6	TMEM251	1.97106	3.64615	2.79835	4.35689	1.65699	6.83642	1.88362	3.92386	5.0992	5.36531	3.93144	5.25291	3.55109	1.2735	2.36697	5.37837	2.25477	2.21745	1.84734	1.92064	1.72363	2.87725	1.8669	4.73095	2.3146	3.14731	2.10525	4.27254	1.35725	2.99566	2.5805	3.02985	3.13488	6.12816	2.98565	4.21198	1.85837	4.22307	4.192	3.6517	3.15817	4.93993	2.43992	4.57005
ENSG00000153487.13	ING1	14.1105	21.4217	13.6874	25.1764	11.2102	19.6461	7.56015	22.1804	11.9719	16.8208	11.3571	23.0967	14.3774	20.1503	12.0465	21.6576	7.07734	18.0167	12.5473	17.3483	10.4902	19.8657	10.4225	23.2929	11.3822	20.896	9.86059	19.8116	9.68563	20.6962	13.8293	22.1195	9.84571	31.4977	15.7393	29.8528	9.64549	32.826	17.9574	23.0786	13.1412	23.9172	10.5242	29.397
ENSG00000153495.11	TEX29	0.558267	0.327113	0.528758	0.389046	0.158449	0.125324	0.343143	0.359678	0	0.304041	0.189685	0.238004	0.231909	0	0.516039	0.365804	0.109557	0.038496	0.212728	0.132065	0.242431	0.237694	0.089998	0.222987	0	0.730859	0.4974	0.631341	0.092158	0.167168	0.257835	0.358146	0.286201	2.16773	0.334644	0.22923	0.094075	0.337469	0.220593	1.02093	0.237623	0.189886	0.283684	0.510023
ENSG00000153498.12	SPACA7	0	0	0	0	0	0	0	0	0	0	0	0	0	0	0	0.143828	0	0.086527	0	0.024889	0	0	0	0	0	0	0	0	0	0	0	0	0	0	0	0	0	0	0	0.057627	0	0.060764	0	0
ENSG00000153531.15	ADPRHL1	0.600103	0.037019	0.53958	0.191339	0.113089	0.078321	0.073766	0.118413	0.258428	0.878803	0.118575	0.209606	0.027663	0.165887	0.254881	0.35151	0.035149	0.310074	0.086473	0.279326	0.427597	0.663846	0.46574	0.461873	0.044722	0.177121	0.142245	0.467399	0.354709	1.06548	0.160573	0.071023	0.383569	0.601024	0.355937	0.206679	0.016365	0.097394	0.335958	0.337258	0.505736	0.181112	0.237516	0.572075
ENSG00000153551.14	CMTM7	0.906106	15.5425	0.943964	15.7039	7.32266	12.8882	8.65094	14.3539	9.55006	15.5879	0.571459	16.6604	0.645195	15.9794	0.37862	19.0882	5.61445	17.8177	0.526862	12.656	2.7145	10.8156	1.87111	16.3562	2.20059	19.4075	2.91341	15.4034	3.43995	15.4827	1.33201	15.9055	1.38628	21.1947	2.12244	19.8338	1.46936	20.8535	0.817112	13.8876	0.161762	13.5837	0.93608	18.8838
ENSG00000153558.16	FBXL2	0.04828	0.212879	0.137888	0	0	0	0	0.005505	0.309665	0.40671	0.61391	0	0	0.004822	0.683793	0	0	0.199795	0.059183	0.046476	0	0.016204	0.063196	0.005631	0.015597	0	0.01661	0	0.335005	0.023558	0.007849	0.10719	0	0	0	0.034547	0	0	0.049681	0.050387	0.040966	0.02437	0.036286	0
ENSG00000153560.12	UBP1	168.491	57.9566	55.9534	86.6284	57.557	62.1146	56.5675	44.9829	112.65	52.8697	56.9998	66.1706	59.4751	49.792	49.3661	46.8893	53.4158	70.7868	46.1425	39.0465	44.6798	47.3628	51.0912	56.0991	67.8261	49.6246	56.0929	56.7474	55.2681	54.0102	51.6056	49.1008	55.2865	68.7436	83.9313	82.4101	35.251	76.6304	55.9425	71.0465	54.8025	72.6153	53.6831	72.9575
ENSG00000153561.13	RMND5A	19.8019	12.0514	17.7566	19.6006	13.9129	12.0718	12.6772	11.572	34.213	19.1457	20.1805	10.8919	25.1899	12.4513	12.531	14.7724	10.1929	16.477	17.1788	10.8319	14.7158	10.6454	16.4978	15.0057	15.9828	18.1138	15.2752	11.4151	12.8722	18.5298	14.6425	15.2299	15.0927	16.9024	25.2978	23.0583	11.5889	18.6896	16.3555	16.2723	14.6392	13.7057	15.8091	14.9008
ENSG00000153563.16	CD8A	0	0	0.080694	0.016384	0.018509	0.39187	9.87863	0.063949	0.045058	0.399909	0.442397	0.226681	0.165915	0.118134	0.088281	0.043867	0.36466	0.191471	0.050299	0.037499	0.680818	0.129802	0.178751	0.344781	0.247689	1.01095	0.128305	0.045062	8.27915	0.138463	0.170321	0.053796	18.2098	0.041943	18.9794	0.026735	2.60156	0.034529	0.129334	0.128446	0.01995	0.038981	0	0.052425
ENSG00000153574.9	RPIA	6.38565	10.4898	9.27279	10.859	14.4529	8.67211	8.74831	8.0544	17.0945	8.60933	10.29	8.74484	11.8621	6.39239	6.41669	5.70044	10.6156	11.1335	10.1029	5.1826	7.55398	6.68959	7.23053	9.05907	12.5544	9.04481	11.2436	7.15692	11.6619	7.05904	8.76855	7.33559	10.6468	12.4662	19.842	13.1412	7.05187	10.3009	15.0762	8.44515	12.2341	8.30221	7.46235	7.50092
ENSG00000153684.16	GOLGA8F	0.006494	0	0	0	0.125673	0	0	0.002967	0	0.10351	0.019521	0	0	0	0	0	0	0.072563	0	0	0	0	0	0	0	0.003197	0	0	0	0	0.009056	0	0	0	0	0	0	0	0	0	0	0	0	0
ENSG00000153707.19	PTPRD	0	0.003972	0.053477	0	0.011008	0.004463	0.006949	0	0.009896	0.292002	0.035373	0	0	0	0.366317	0	0.012366	0.236619	0.00368	0.001689	0.012823	0.315287	0	0.04322	0.001327	0	0	0	0.009724	0.036133	0.002231	0	0	0	0	0.07157	0.008488	0	0.078165	0.004081	0.003637	0	0	0
ENSG00000153714.6	LURAP1L	0.025138	0	0.026406	0	0.121977	0	0	0	0.465987	0.026033	0.106678	0.024784	0.011876	0	0.12624	0.016747	0.007536	0.143774	0	0.078982	0.01032	0.019631	0	0	0	0	0	0	0	0.018013	0.040592	0	0	0	0	0.038109	0	0	0	0	0	0	0.009485	0
ENSG00000153721.19	CNKSR3	0.658967	0	1.34031	0	0.037856	0.003092	0.760912	0	0.132936	0.328969	1.04384	0	0.196439	0.000839	0.497813	0.005619	1.19735	0.146382	1.13417	0.008305	0.32811	0.000588	0.318818	0.001381	0.597362	0	0.354372	0	0.75217	0.031575	0.324354	0	0.983206	0.005861	1.03731	0	0.561265	0	0.558763	0.003139	0.002521	0.008485	0.682969	0.002251
ENSG00000153767.10	GTF2E1	9.46713	12.4807	10.0949	9.81883	9.13258	7.6448	9.02823	7.2513	14.1669	11.6022	12.4751	6.43214	12.3054	6.78029	10.3563	9.39158	4.67843	6.51349	10.8703	5.0436	11.0297	6.37678	7.2977	6.01147	13.6109	6.43448	9.7435	7.16691	9.15752	7.0977	10.0883	6.96326	13.9042	11.6076	19.4526	12.7385	10.4455	12.1722	14.1309	11.0141	11.866	7.18782	9.76362	9.28117
ENSG00000153774.9	CFDP1	118.437	47.9807	37.5147	43.9821	45.3618	20.1725	36.3756	30.3748	80.3386	34.242	38.8775	41.0035	54.4888	33.8186	38.5539	31.3416	41.9244	47.8357	35.9227	23.3245	31.3751	30.8994	33.9665	40.3536	54.3234	27.4005	40.3985	24.9003	44.7298	25.6364	45.5501	31.0874	47.3533	60.01	58.3509	47.6559	41.6444	41.2218	47.3631	34.1392	64.3813	36.4076	36.4315	36.7156
ENSG00000153779.11	TGIF2LX	0	0	0.093618	0	0	0	0	0	0.23958	0.094678	0.701278	0	0	0	0.757753	0.05325	0	0.301883	0	0	0	0	0	0	0	0	0	0	0	0	0	0	0	0	0	0	0	0	0	0	0	0	0	0
ENSG00000153786.13	ZDHHC7	31.8036	15.7238	9.82556	24.154	17.3536	16.102	12.7745	13.2252	25.0483	13.6568	14.9764	14.1449	12.7646	12.72	10.9345	11.481	15.6687	24.8262	15.2017	12.0834	12.61	13.3016	10.9615	16.2534	15.7405	15.8201	12.2904	13.6635	10.4994	11.9754	10.3374	13.1076	15.7597	20.5869	18.8731	12.1476	11.3698	15.6742	11.8188	12.23	14.6966	11.6177	12.0926	16.324
ENSG00000153789.13	CIBAR2	0.079766	0	0	0	0	0	0.050136	0	0.241058	0.038865	0.252224	0.077444	0.050598	0.021422	0.070809	0.066455	0	0	0.12446	0.052299	0	0	0.032752	0	0.03879	0	0	0	0	0	0.013423	0	0	0	0	0	0.17383	0	0.029509	0	0	0.126762	0.089441	0
ENSG00000153790.12	C7orf31	4.69918	7.94437	2.48531	11.0112	3.14681	8.17343	3.47535	6.10646	3.99137	5.91751	3.72252	8.47522	3.71547	7.6896	2.06663	7.14353	4.30131	6.803	2.56082	4.60289	2.73177	6.26797	2.74288	6.11504	2.40748	6.92023	2.73065	5.68008	2.04389	7.99051	3.17075	5.03144	3.15748	9.28683	3.67035	8.12005	2.49836	7.70787	2.37533	5.09653	2.40525	6.73279	3.58224	6.34843
ENSG00000153802.12	TMPRSS11D	0	0	0.072832	0	0.007299	0	0	0	0.142153	0.086252	0.022893	0	0	0	0.034868	0	0	0.02514	0	0.00637	0.041962	0	0	0	0	0	0	0	0	0	0	0	0	0	0	0	0	0	0	0	0	0	0	0
ENSG00000153814.13	JAZF1	0.073277	34.4815	0.176925	35.6012	0.688447	19.236	0.183538	19.9883	2.49395	19.2047	0.173264	19.0355	0.308764	29.2937	0.144915	29.536	0.276391	25.9589	0.083985	19.289	0.116278	27.8939	0.216571	23.6798	0.089908	22.6646	0.342682	23.595	0.195929	21.3745	0.324336	30.8927	1.50176	24.6552	1.81112	22.1017	0.154982	23.3014	0.352075	21.622	0.197615	34.2919	0.260161	31.196
ENSG00000153815.18	CMIP	9.73853	27.8172	7.58575	23.104	20.5044	25.8173	10.9325	18.1928	20.007	21.7101	13.6084	21.2797	21.4028	17.4562	7.67154	20.511	12.6231	31.404	13.529	20.7783	11.7267	15.9663	10.1006	18.543	10.5226	24.3621	13.0316	20.3407	15.0294	20.951	11.72	19.9332	14.6306	31.1605	14.1265	25.1505	6.30551	26.6836	15.8866	25.74	8.05518	28.0364	9.06188	30.1821
ENSG00000153820.13	SPHKAP	0	0	0.044994	0	0.019765	0	0.004214	0	0.240607	0.009797	0.042969	0.179041	0	0	0.112561	0	0	0.140086	0.002694	0.002182	0	0	0	0.002185	0	0	0	0	0	0	0.001633	0	0	0	0	0	0	0	0	0.004957	0	0	0	0
ENSG00000153822.15	KCNJ16	0	0	0.018881	0	0	0	0	0	0.42567	0.687126	0.114808	0.036429	0	0	0.387961	0	0	0.550421	0.011948	0.037742	0	0.007149	0	0.004153	0	0.008756	0	0	0	0.11511	0	0	0	0	0	0	0	0	0	0.019209	0	0.020401	0	0.175405
ENSG00000153823.19	PID1	0	0	0.090083	0	0.23614	0	0	0	2.44177	0.214079	0.60489	0.28735	0	0.055166	0.437253	0	0	0.826695	0.249843	0.026183	0.005869	0	0.054125	0.026558	0.024499	0.090734	0	0	0	0.061358	0.03416	0.021848	0.013923	0	0	0	0	0	0	0	0.024264	0.126325	0	0
ENSG00000153827.14	TRIP12	473.38	169.142	174.615	168.993	155.855	146.37	152.724	93.9404	295.847	113.416	151.191	131.743	154.378	91.5036	147.81	110.665	145.384	118.712	150.815	93.88	142.04	94.6272	136.327	109.053	197.673	121.028	177.201	95.7618	135.004	119.007	136.657	100.837	179.565	163.86	227.191	178.798	160.364	150.353	152.36	144.083	162.138	135.494	145.672	147.034
ENSG00000153832.12	FBXO36	0.336679	0.302994	0.382229	0.322099	0.203688	0.033181	0.064343	0.268484	0.782392	0.46421	0.182785	0.988336	0.37241	0.040797	0.059973	0.16498	0.214713	0.64692	0.411844	0.183217	0.388595	0.22772	0.443749	0.155363	0.842555	0.34995	0.505562	0.192877	0.324031	0.2443	0.438401	0.205875	0.220114	0.187791	0.670994	0.320572	0.323058	0.383608	0.139982	0.179054	0.198277	0.355807	0.222452	0.536259
ENSG00000153879.9	CEBPG	14.7587	8.80072	13.2794	11.3296	7.98689	8.16163	9.60983	6.10968	12.788	7.93175	12.9926	7.51015	13.242	7.2237	9.06095	8.71624	10.4421	7.75517	9.23743	7.1473	8.49479	6.26223	8.73062	9.48959	9.91823	8.56634	10.9207	7.61782	8.23161	7.45006	8.91556	6.86546	10.4235	12.358	14.9533	13.2041	10.1537	11.0802	10.0676	9.16119	12.9753	8.76123	8.9738	10.4043
ENSG00000153885.15	KCTD15	0	0.402013	0.396177	0	0	0.054926	0.002954	0.03104	0.393605	0.484747	0.164406	0.049615	0.14591	0.045562	0.663964	0.360367	0	0.552852	0.039031	0.154224	0	0.030728	0.037584	0.128326	0.002879	0.19477	0.003864	0.007154	0.203121	0.078499	0.058316	0.040477	0	0	0	0.066384	0	0	0.05948	0.283079	0.039261	0.058957	0	0.238431
ENSG00000153896.19	ZNF599	0.749512	1.40148	0.767702	1.50301	0.935596	1.55461	1.19887	1.18885	0.600263	0.914113	0.535957	1.54441	0.508339	0.636717	0.360137	1.27523	0.342576	1.1327	0.782045	1.00445	0.222992	0.999164	0.75803	2.14683	0.280539	1.20017	0.238177	1.89284	0.086498	1.00194	0.407997	0.857012	0.777211	2.36444	0.248307	1.92218	0.108588	1.19771	1.0903	2.12209	1.07911	1.84624	0.313178	0.884347
ENSG00000153898.13	MCOLN2	58.5343	6.15073	36.8749	5.30473	67.1239	5.6675	67.9119	9.69876	172.774	16.1571	63.315	4.90642	59.0207	9.03024	58.7451	7.7137	89.2627	5.31825	40.8881	10.4888	37.3557	8.43005	39.8184	8.24696	40.1888	4.17881	52.5337	6.06022	56.4857	5.49847	44.0959	6.40824	68.2809	10.4283	69.5295	6.39526	12.2638	14.2392	40.5704	9.51764	64.1765	6.22736	42.0184	23.1413
ENSG00000153902.14	LGI4	0.015669	0.039686	0.053659	0.023899	0.013496	0.153005	0	0.0158	0.029647	0.528527	0.218583	0.061685	0	0.346201	0.095064	0.094661	0	0.27271	0.017864	0.037307	0.006412	0.068973	0	0.146634	0.017316	0.125446	0	0.049403	0	0.069433	0	0.166327	0	0.027542	0	0.057397	0	0.049729	0.0361	0.267074	0.01429	0.178659	0	0.121562
ENSG00000153904.21	DDAH1	0.024898	0	0.176004	0.023239	0	0	0.022406	0.018928	0.468492	0.051891	0.10789	0	0.055212	0	0.24083	0.010444	0.064796	0.274099	0.047651	0.015378	0.041064	0	0.030378	0.011606	0.065686	0.150902	0.14566	0.035482	0.008404	0.047841	0.111339	0.019157	0.012203	0.006587	0.032847	0.056743	0.026381	0	0.097696	0	0.047127	0	0.305633	0.025042
ENSG00000153914.16	SREK1	211.238	69.307	66.6186	95.7031	64.5624	63.4494	59.1143	43.1829	119.807	66.0662	77.487	67.6124	64.999	51.9001	69.5915	64.739	55.9666	73.9169	53.9906	47.76	47.728	44.6835	47.0898	54.3217	57.0524	56.1233	60.6502	41.693	54.6221	53.6083	51.9129	54.2193	59.8803	90.1454	87.4631	78.6235	55.5301	69.2068	56.4316	71.8773	65.1165	64.1669	56.9459	68.8946
ENSG00000153922.11	CHD1	61.0275	65.2167	36.6481	76.2486	33.9138	57.5757	26.6076	33.543	76.1905	54.3544	32.1526	61.0998	31.9035	33.4375	27.3334	48.9644	23.3472	50.7417	29.2238	40.2765	23.642	31.3501	29.4489	39.8807	34.5762	44.6299	38.1195	35.9432	24.5196	42.037	29.8421	33.041	27.4331	62.4861	39.3484	62.1451	17.8779	46.8629	30.7083	54.1257	39.0168	43.8604	26.688	65.8937
ENSG00000153923.10	CLCA3P	0	0	0.012707	0	0	0	0	0	0.072408	0.087851	0	0.027918	0	0	0.017759	0	0	0	0	0	0.011616	0	0	0	0	0	0	0	0	0	0	0	0	0	0	0	0	0	0	0	0	0	0	0
ENSG00000153930.13	ANKFN1	0.084748	0	0.502429	0	0.001789	0	0	0	0.19399	0.035501	0.643763	0	0.039739	0	0.198398	0.004289	0	0.35188	0.007806	0	0.023033	0	0.004151	0	0.004673	0	0.004707	0	0.007096	0.096518	0	0	0	0	0.002684	0	0.008099	0	0.047312	0	0.033921	0.141876	0.020321	0
ENSG00000153933.10	DGKE	14.4394	9.30165	4.52297	8.3144	342.734	7.28587	5.39345	5.86725	17.0785	8.85573	7.0362	8.34196	7.34316	2.93235	5.7847	7.03433	3.25579	8.68218	5.05499	5.72425	9.01226	4.17038	4.20368	7.22685	8.2157	5.94741	6.98379	4.85823	4.80375	6.12458	8.24233	6.20919	4.67926	7.42347	13.7257	9.07033	6.6263	10.2433	10.1119	5.55021	6.25254	4.95096	7.31055	11.9546
ENSG00000153936.18	HS2ST1	41.9349	9.50852	23.8146	11.0524	11.715	8.49515	18.6968	5.62511	39.5322	8.1474	19.9571	8.97147	25.0853	3.97181	21.9396	8.6763	16.1229	10.8714	18.296	5.21221	20.1989	6.91659	19.7084	5.91009	15.0205	5.82468	20.9301	6.18268	13.1621	9.63725	18.4393	8.00436	16.2474	9.35415	20.0958	9.16968	15.8314	5.86138	28.4338	8.10738	22.0695	8.46845	26.5017	6.47599
ENSG00000153944.12	MSI2	139.737	81.3792	83.9113	70.6588	61.4438	71.9141	76.3806	38.1455	112.707	70.7975	76.0475	55.722	89.9654	80.555	57.8277	78.3616	64.8659	69.2946	94.6678	51.1869	98.7973	45.1859	83.2653	50.442	82.4187	54.437	82.4803	53.0805	94.6533	51.4668	75.3798	51.4999	95.8029	89.0623	135.779	78.8136	92.5157	68.2051	65.8352	70.7136	64.9227	74.7684	125.197	72.9576
ENSG00000153956.16	CACNA2D1	0.025456	0	0	0	0	0	0	0	0	0.09907	0.029009	0.050578	0	0.009537	0.361873	0.010675	0.188184	0.005036	0.004846	0.060411	0	0	0	0	0.021763	0	0	0	0	0	0.017712	0	0.212808	0.039985	0.016671	0	0	0	0	0	0	0.009512	0.003147	0.196963
ENSG00000153975.10	ZUP1	18.8981	6.99403	9.8956	8.27542	10.5087	4.97446	11.6732	5.31096	21.7429	8.06107	10.9704	7.96685	9.52047	4.48131	8.47969	4.81946	10.4256	7.40622	7.07659	4.5796	7.86761	4.69645	8.73473	5.00982	11.1703	4.98031	11.0293	5.13292	8.55504	6.31068	7.88333	3.59582	11.0733	8.56613	14.046	8.74228	10.0906	5.00204	11.5764	8.01675	11.5566	6.24348	11.3662	6.14109
ENSG00000153976.3	HS3ST3A1	0	0.608556	0.7902	0.154743	0.013843	0	0	0	1.21385	0.279394	0.02948	0	0.218779	0.437854	0.102947	0.695773	0	2.03445	0.004879	0.047269	0.007479	0.003415	0	0.761951	0	1.38156	0.007408	0.006942	0.123727	0	0	0.234996	0.220421	0	2.16665	0.965925	0.699559	1.20379	0.042779	0.025658	0.300184	0.01815	0.391829	0.309849
ENSG00000153982.11	GDPD1	0.020462	0.382534	0.100119	0.456043	0.186538	1.88994	0.254087	0.484702	0.205413	0.597132	0.395492	0.409469	0.426316	0	0.555011	0.684266	0.242537	0.477785	0.444098	0.765294	0.15577	1.04727	0.15337	1.04403	0.24164	0.774573	0.117928	0.553415	0.155703	0.486576	0.090404	0.921825	0.262603	1.05821	0.400488	1.21434	0.18126	0.957911	0.606009	2.06498	0.116081	0.429028	0.246478	0.56235
ENSG00000153989.8	NUS1	42.0037	9.41021	23.4324	12.0355	14.0951	9.39391	17.6079	6.39398	36.1272	7.77858	27.8592	9.59577	23.7118	5.1841	25.8577	6.42337	17.4042	7.60388	20.1919	5.33628	19.1372	4.81443	18.5018	7.17713	24.2752	7.87196	21.7089	6.7353	15.3283	6.84741	18.3853	6.56114	16.8164	9.42813	30.5753	10.9187	20.7816	6.37294	22.5369	8.54203	22.3646	7.15465	22.3484	8.49599
ENSG00000153993.14	SEMA3D	0.048654	1.21231	0.352916	0.641346	0	2.15964	0	0.232307	0.312802	2.09248	0.32419	1.06842	0.067868	0.524918	0.083344	0.209646	0.008478	0.765019	0.203874	1.1282	0.483494	0.715513	0.080608	0.363117	0.03567	0.980212	0.021772	0.878391	0.33445	0.545101	0.136236	0.523571	0.018501	1.7659	0.007453	1.08062	0.365889	2.26153	0.01114	0.318817	0.130758	0.949656	0.550546	1.76816
ENSG00000154001.14	PPP2R5E	32.1261	19.5871	21.1129	20.8352	24.9572	19.6803	27.5877	16.2197	46.4125	16.2161	24.4988	16.1198	27.587	10.0787	22.8255	18.7257	28.7908	23.1671	26.5938	14.7297	22.6708	10.902	21.8024	15.9693	29.3662	16.7905	28.1171	15.0732	28.1626	14.3042	23.0457	13.9751	28.6493	21.6839	36.2161	19.1958	24.551	19.9859	25.9926	19.539	25.508	17.7882	22.4207	20.2092
ENSG00000154007.7	ASB17	0	0	0	0	0	0	0	0	0	0.14652	0.029068	0	0	0	0	0.132374	0	0	0	0	0	0	0	0	0	0	0	0	0	0	0	0	0	0	0	0	0	0	0	0	0	0	0	0
ENSG00000154016.14	GRAP	13.0447	21.9422	12.9308	21.0811	14.5231	22.496	7.50248	21.226	17.1543	22.7243	9.21609	26.4708	28.4524	18.5305	12.5684	20.7466	11.3458	22.7946	11.3105	18.7661	10.6805	19.1248	7.63482	27.3445	8.53337	19.3406	9.86666	29.6424	7.15937	22.1628	12.5353	18.9922	12.6856	39.8766	10.7702	36.6399	6.19253	35.6956	15.2707	15.9731	11.1907	24.2386	12.6784	45.8778
ENSG00000154025.16	SLC5A10	0.052028	0.040851	0.157192	0.046143	0.093036	0.106645	0.022244	0.10576	0.406892	0.154557	0.059505	0.048859	0.291041	0.083592	0.128923	0.084261	0.064328	0.64456	0.075694	0.149247	0.048461	0.224063	0.050267	0.20576	0.008346	0.120757	0.038056	0.192235	0.008344	0.1931	0.037272	0.063397	0.121111	0.160152	0.027046	0.385655	0.002183	0.316769	0.174597	0.141087	0.023394	0.449812	0.012384	0.398712
ENSG00000154027.19	AK5	0	0	0.220576	0.007767	0.033493	1.19289	0	0.018396	0.17082	1.60252	0.10241	0	0	0	0.358668	0	0.019267	0.247077	0.017365	0.024033	0.019742	0	0	0.119071	0	0.064405	0	0	0	0.203119	0.041279	0	0.032963	0	0	0	0	0	0	0	0	0.017785	0	0
ENSG00000154040.21	CABYR	2.17289	1.6056	0.956706	3.58504	1.34951	2.32303	0.464372	1.21283	4.60011	3.79339	0.79146	2.04693	0.285397	1.6291	1.8795	2.34329	0.864156	3.2985	0.58909	0.942034	0.624491	1.37905	0.846632	2.71128	2.00734	2.83433	0.353187	2.0531	0.236198	4.04271	0.934913	2.04363	1.07917	1.45779	0.108354	0.514608	0.247677	0.755372	0.469327	2.26974	0.23805	2.15887	0.865694	1.01109
ENSG00000154059.11	IMPACT	3.57396	10.5712	4.04111	19.9881	2.97526	8.58055	2.88269	7.95449	8.51427	11.421	3.01754	3.98335	1.33461	4.28772	3.62374	9.4065	3.34457	15.3835	2.73391	3.55883	1.76689	5.74038	5.44227	7.37516	2.71611	8.23935	2.23529	7.2595	2.08761	7.45355	1.83151	8.22586	4.22299	12.038	2.28438	11.3891	1.31038	5.00426	4.0917	7.68951	5.10103	7.6675	3.49783	6.67967
ENSG00000154065.17	ANKRD29	0.216322	0.011332	0.175343	0.009095	0	0	0.041841	0	0	0.167255	0.215362	0	0.159818	0.005147	0.219242	0	0.038838	0.555862	0.737808	0.198526	0.472241	0	0.532898	0	0.519455	0.222327	0.2575	0	1.26054	0.062314	0.288045	0	0.347134	0.07364	0.211052	0.139786	0.268728	0	0.315941	0	0.206434	0	0.016493	0
ENSG00000154079.6	SDHAF4	3.94802	4.86689	4.57395	3.60468	3.58327	2.63846	2.22627	2.03515	10.0193	5.17971	4.11939	2.22436	7.38405	1.96286	4.84623	4.71939	1.97197	3.34731	2.83296	2.54018	2.901	1.78657	2.81285	2.1528	3.96846	3.94664	3.65314	2.64263	1.93377	3.38129	3.85354	2.30168	3.14098	3.10314	4.0576	3.81216	2.43542	4.07602	3.38275	3.42989	4.48979	4.50883	3.12886	4.33281
ENSG00000154080.14	CHST9	0	0	0.029585	0	0	0	0.001242	0	0.099381	0.069468	0.036941	0.005463	0	0	0.168726	0	0	0.151474	0.003181	0.031139	0	0.002195	0.010342	0	0.002856	0	0	0	0	0	0	0	0	0	0.002187	0.002099	0	0	0.004371	0	0	0.006243	0.008239	0.004201
ENSG00000154096.14	THY1	0.046812	0	0.321733	0	0.101363	0.060282	0.018911	0	0.774797	0.063945	0.558088	0.014246	1.27716	0	0.95184	0.018159	0.048531	1.04915	0.197349	0.007724	0.020812	0	0	0.00336	0.004961	0	0.03111	0	0.236112	0	0	0	0.03418	0	0.187489	0	0	0	0.128111	0.015208	0.049117	0	0	0.050376
ENSG00000154099.18	DNAAF1	0.020612	0.06973	0.616794	0.036422	0.066523	0	1.47168	0	0.737809	0.128107	0.305771	0	0.011847	0.083216	0.38377	0.133807	0.037178	0.550354	0.577035	0.107467	0.689993	0	0.508317	0.211552	0.201123	0.041905	0.071408	0	0.148108	0.049891	0.482615	0	2.82735	0.029804	0.186082	0.233929	0.348347	0	0.19	0.186756	0.034548	0.035639	0.745486	0.248584
ENSG00000154102.11	C16orf74	0.614434	32.6553	0.221707	15.0147	5.7362	43.7339	0.026057	16.5823	1.3365	21.1771	1.00414	19.4837	6.28562	21.225	0.435747	15.4326	0.373725	8.28263	0.809605	17.9409	0.337645	14.7924	0.214171	16.063	0.758074	24.5759	0.262088	18.9465	0.692714	26.2194	0.330577	18.8883	0.014722	31.8407	0.178005	20.8408	0.404216	23.1079	0.150441	15.2122	0.763608	26.4963	0.048301	21.8872
ENSG00000154114.13	TBCEL	10.2118	6.72972	7.33357	9.18624	9.11209	7.14906	7.40785	5.74002	16.4072	11.2927	8.26357	7.63234	5.33463	4.82952	8.01292	5.84362	5.80975	8.1199	6.3246	4.99578	7.61058	6.27586	6.44493	7.73586	5.13697	6.11266	7.26326	6.40149	5.03758	7.25875	6.12492	5.4838	4.45414	4.7992	7.3119	7.85351	5.71981	6.25439	6.6461	6.96117	5.76206	8.37857	6.14838	6.33596
ENSG00000154118.13	JPH3	0	0	0.12053	0.006922	0.00825	0.005655	0	0.006767	0.176672	0.215716	0.109831	0	0.059727	0.004183	0.175036	0.132691	0	0.702672	0.00466	0.056692	0	0.058487	0.099574	0.079448	0.007656	0.003989	0	0.031705	0.007863	0.067712	0.012907	0	0	0.006441	0.012848	0.011912	0	0.371765	0.034957	0.049161	0.026676	0.017412	0.027827	0.046839
ENSG00000154122.14	ANKH	7.51706	14.6594	6.61968	11.3711	11.6328	8.98912	14.0735	11.5748	15.6163	10.8733	13.6502	12.7935	8.7446	17.902	10.146	14.6577	20.0328	17.3661	9.38203	10.9625	8.5881	9.19848	5.65422	10.4637	5.29797	10.8577	7.31032	10.3381	8.53855	14.0216	6.9545	11.3576	10.8892	19.8944	14.0698	15.8915	2.71834	17.5901	5.22035	7.98083	9.72292	14.332	6.44229	13.5493
ENSG00000154124.5	OTULIN	37.9599	21.3807	23.9439	26.1785	44.3054	31.2778	35.7202	19.0156	47.5701	15.031	26.9801	20.7458	30.6527	21.8461	24.7609	16.4249	36.4026	28.7474	30.7347	16.8177	28.683	14.995	26.9878	22.0921	26.949	22.5059	28.1041	19.8265	35.4982	18.3014	28.7272	19.6612	46.5547	31.4086	66.8499	31.7417	26.9567	26.0549	33.5591	22.1965	26.6248	19.3948	26.0333	31.4038
ENSG00000154127.10	UBASH3B	0.149857	1.14875	0.765535	1.00994	0.246382	0.698665	0.054277	1.08396	2.88084	3.51748	1.18217	4.37612	0.529147	2.99441	0.311466	1.72058	0.055725	2.30304	0.109455	1.52761	0.05369	1.68109	0.527232	1.06827	0.257384	1.10556	0.156712	1.24319	0.326465	2.01392	0.177711	2.60347	0.889698	2.43635	0.561083	5.1464	0.068953	1.38311	0.860037	1.37835	0.188983	1.31682	0.14573	1.8292
ENSG00000154133.15	ROBO4	0.050084	0	0.088838	0	0	0	0	0.12186	1.04825	0.794768	0.210899	0.016561	0	0	0.116269	0.040784	0	0.312495	0	0.011218	0	0	0	0	0	0	0	0	0	0	0	0	0.0053	0	0	0	0	0	0.01904	0.178039	0	0.017006	0	0
ENSG00000154134.15	ROBO3	0.168025	0.97046	0.199834	1.97583	0.262883	0.825003	0.067269	1.57984	0.12946	2.42198	0.781369	0.393081	0.379638	2.30956	2.4151	1.68617	0.440337	2.46155	0.204558	0.667387	0.241626	0.811325	0.14441	0.997054	0.413574	2.10622	0.738432	3.28905	1.00743	1.95274	0.29118	0.910205	0.617665	0.522331	1.18231	1.26144	0.15086	0.375667	0.911047	1.24706	1.81622	2.65437	0.420827	2.06721
ENSG00000154143.3	PANX3	0	0	0.021292	0	0	0	0	0	0.367202	0.168952	0	0	0	0	0.051328	0	0	0.049927	0	0	0	0	0	0.009535	0	0	0	0	0	0.043893	0	0	0	0	0	0	0	0	0	0	0	0.045238	0	0
ENSG00000154144.13	TBRG1	27.6178	32.905	13.5696	35	17.2651	26.4222	14.9501	23.1065	23.8744	28.4738	11.6852	23.3597	13.6032	25.8708	12.2812	28.3135	15.3075	35.9937	16.1286	21.1914	15.3203	23.4244	17.003	31.174	17.6337	29.511	17.2201	25.1789	15.6844	26.262	17.3922	23.906	15.0645	35.2188	24.133	32.7008	14.2344	31.1814	15.0706	28.6872	14.9131	25.5596	16.9051	30.1383
ENSG00000154146.13	NRGN	1.82906	1.16928	1.5314	0.464736	2.44977	1.9595	1.98906	1.35295	1.6784	2.75919	0.847252	2.75942	1.39424	9.81751	0.983072	3.37472	0.660247	2.99999	1.64264	4.28691	0.588955	0.166655	0.601948	3.52113	1.47579	2.57911	1.12925	0.906357	1.53118	30.4067	1.06604	0.692512	1.15681	0.640906	1.28134	0.82942	0.633027	0.134469	3.17307	0.871722	1.16316	2.64878	0.584643	0.595213
ENSG00000154153.15	RETREG1	1.39122	5.95517	0.110818	7.74681	0.063652	5.21738	0.20473	3.94151	0.294065	3.32839	0.200824	9.28388	0.019896	3.4561	0.147414	2.85115	1.09698	5.26392	0.227729	3.19257	0.059665	2.06827	0.117186	3.78335	0.349109	5.5845	0.379142	4.45685	0.013721	4.71383	0.079984	4.01427	0.270638	3.23514	0.058795	2.92735	0.017046	3.49312	0.108267	5.98588	0.628773	3.99715	0.064445	1.40977
ENSG00000154162.15	CDH12	0	0	0.024941	0	0	0	0	0	0.390367	0.022862	0.036424	0	0.022342	0	0.093318	0.165513	0	0.06823	0	0.018155	0	0.012053	0	0.007303	0	0	0	0	0	0	0	0	0	0	0	0	0	0	0.068343	0.075751	0	0.01765	0	0
ENSG00000154165.5	GPR15	25.9957	7.76261	22.626	0.09275	5.5781	0.432977	20.4107	10.7123	16.3212	0.697018	30.2343	0.270317	13.9666	0.286102	23.1268	3.20222	12.8003	1.4704	46.625	2.34121	29.757	0.291971	19.0264	0.37649	32.1689	0.298843	19.7728	0.254988	24.7099	0.410828	26.6745	0.744055	30.3176	0.809692	46.1064	0.047232	19.5748	1.32615	15.9502	0.208685	35.5962	0.554711	29.2064	0.652893
ENSG00000154174.8	TOMM70	21.9438	11.5801	21.8838	14.8776	17.3348	11.8104	16.2215	9.53779	30.8656	12.7761	22.207	16.2809	21.3525	7.66844	16.8469	10.6118	15.1813	10.8849	19.0624	7.61754	16.8282	8.49641	18.7097	11.0989	25.0069	10.8443	20.6094	8.59809	17.1169	12.2622	16.3123	10.1338	17.0139	12.3758	30.7444	16.0506	17.5433	12.3096	25.1306	12.636	19.7718	11.1897	17.8071	13.1765
ENSG00000154175.18	ABI3BP	0.022379	0	0.180294	0	1.70527	0	0.060012	0	0.02865	0.436367	0.462208	0	0.060719	0.002678	0.48147	0.011834	0.058297	0.119937	0.012813	0.023148	0	0	0.016812	0.012881	0.051562	0.021932	0.031873	0	0	0.008032	0.038815	0	0.021193	0	0.740173	0	0.060698	0	0.069861	0	0.078453	0	0.032476	0.174917
ENSG00000154188.10	ANGPT1	0	0	0.140984	0	0	0.065584	0	0	0.373825	1.2631	0.114115	0	0	0.049246	0.209245	0.126263	0	0.248265	0	0.130034	0	0	0	0.088338	0	0	0	0	0	0.134989	0	0	0	0	0	0	0	0	0	0.052633	0.021854	0.069813	0	0
ENSG00000154198.14	CYP4Z2P	0	0	0	0	0	0	0	0	0	0.052221	0	0	0	0	0	0	0	0.031184	0	0	0	0	0	0	0	0	0	0	0	0	0	0	0	0	0	0	0	0	0	0	0	0	0	0
ENSG00000154217.16	PITPNC1	4.7773	2.5209	5.87097	3.55162	0.489665	2.60567	2.84065	3.00235	1.1181	4.05028	12.3273	5.12929	1.07359	2.02538	10.2867	4.55854	2.83001	2.85706	10.5323	2.00766	2.99629	3.20944	3.06359	2.40025	5.83943	3.15557	3.83541	2.23467	2.47397	4.31527	4.1662	3.09069	9.19924	4.11442	15.038	3.73699	6.96791	2.21812	2.48971	2.68973	4.59962	3.71378	3.84763	1.42624
ENSG00000154222.15	CC2D1B	11.1926	13.8371	13.7869	15.2498	10.5668	12.4157	12.8392	12.7464	18.7337	12.3197	13.6724	11.7825	11.2835	15.4425	12.6714	13.2249	12.052	13.1818	13.0611	10.5506	11.348	13.8791	12.2989	14.9836	9.07612	15.0011	12.0758	10.3574	10.1556	13.1905	11.3032	10.9183	14.6757	15.7187	12.4193	15.3968	7.88041	15.1165	10.7701	11.608	10.2689	13.6791	13.4031	16.6625
ENSG00000154227.14	CERS3	0.085305	0	0.360222	0	0.00891	0.210441	0.007985	0.025745	0.145966	0.238026	0.398041	0	0.031961	0.02392	0.313664	0.011159	0	0.267402	0.02906	0.177717	0.013907	0	0.037876	0.089137	0.038932	0.064372	0.024583	0.099352	0	0.012123	0	0	0	0	0.014047	0.013481	0.03338	0	0.013133	0.394284	0	0.269799	0.419746	0.040126
ENSG00000154229.12	PRKCA	0.003518	0.061263	0.06788	0.569787	0.005581	0.206544	0.464665	0.082226	0.326122	0.413113	0.320445	0.353505	0.010097	0.136569	0.263999	0.076382	0.014861	0.621041	0.152208	0.249857	0.27246	0.396329	0.073386	0.262868	0.110562	0.548019	0.179493	0.108656	0.719457	0.203459	0.131597	0.029952	1.85799	0.153882	2.00107	0.115206	0.249176	0.239489	0.159467	0.290359	0	0.051744	0.036848	0.31316
ENSG00000154237.13	LRRK1	21.2239	13.8014	16.4916	13.0728	36.347	13.8644	24.1065	12.8919	37.8655	9.0164	12.3652	14.9418	27.6145	12.7052	15.6017	14.0354	21.8191	18.644	21.9577	10.203	27.4596	13.3505	26.8536	12.87	17.8281	13.8126	23.0259	13.6691	22.9099	11.1468	29.8557	10.1392	29.0437	22.6977	33.4148	18.8336	14.3736	18.3224	28.9702	11.5781	22.9256	13.4409	30.8243	16.6212
ENSG00000154240.17	CEP112	0.632774	1.93395	1.40663	3.83799	0.038668	0.615612	0.830656	0.357571	0.836368	2.80513	0.513788	4.41144	0	1.70531	0.649634	2.33363	0.035321	1.61484	1.29828	2.11341	1.04096	0.555051	1.69249	1.88942	0.465869	1.75055	1.01517	1.23522	0.760752	1.2048	0.525541	1.50483	2.14208	1.44749	2.43827	1.91509	1.53689	1.30048	1.52472	3.75107	0.393521	3.38928	0.327306	3.03395
ENSG00000154252.12	GAL3ST2	0.253521	0.031025	0	0	0	0	0.147315	0	0.256961	0.103112	0.081961	0.049631	0.306068	0	0.094107	0.031083	0.121027	0.12306	0.014317	0.022701	0.071913	0.038578	0	0	0	0	0.011535	0	0.012746	0.035743	0.025989	0	0.268026	0	0.119368	0.076361	0.013229	0	0.173379	0	0.199156	0.05512	0	0
ENSG00000154258.17	ABCA9	0.824615	0.052382	0.906045	0	0.106356	0	0.185021	0.00956	0.712395	0.032807	0.487106	0.020687	0.385942	0	1.78539	0.089718	0.255549	0.073389	0.157473	0.118042	0.272706	0.040804	0.158923	0.002337	0.156878	0.020599	0.205827	0.070734	0.148746	0.003779	0.201332	0	0.663312	0	0.548783	0.047695	0.48164	0.041708	0.573135	0.005533	0.208651	0.023565	0.628929	0.007927
ENSG00000154262.13	ABCA6	7.21638	0.546925	6.77358	0.11517	2.21126	0.670723	2.09654	0.329782	10.174	0.637912	6.15634	0.41185	8.35026	0.377658	12.1949	0.308839	6.41475	0.801536	7.62337	0.553847	4.86891	0.24219	3.99736	0.405473	7.07407	0.192871	6.74205	0.180673	4.76916	0.153354	7.31222	0.091041	9.35541	0.3231	10.1539	0.956497	4.53174	0.810671	8.93296	0.101766	4.6664	0.017973	10.4191	0.564185
ENSG00000154263.18	ABCA10	1.70384	0.998937	1.68705	0.610034	0.817679	0.284266	1.08345	0.523661	1.91312	0.355269	2.2204	0.224795	1.07965	0.207314	3.12824	0.402791	0.486723	0.578489	1.22636	0.473657	0.521229	0.219902	0.854628	0.159104	0.61609	0.245224	0.589444	0.48677	0.415546	0.093544	0.721128	0.016438	1.30548	0.19838	1.48275	0.461337	0.226076	1.61961	0.421371	0.182449	1.10443	0.386664	0.356416	0.243565
ENSG00000154265.16	ABCA5	50.5795	8.64475	25.1857	11.5749	15.6526	9.39319	20.4945	5.97831	40.9507	7.23639	26.2378	8.94123	22.0223	6.02877	35.7139	10.5033	19.6591	9.34055	14.7111	5.82486	12.7471	4.14166	11.3667	6.14429	14.9334	8.76647	14.7705	4.84938	9.69488	8.92131	11.7705	4.14844	20.3054	8.67088	21.0392	7.00538	12.4677	6.82285	8.38545	7.28434	26.3812	8.56292	20.5239	7.31967
ENSG00000154269.15	ENPP3	0	0.175405	0.011077	0	0	0.719595	0.039628	0.061615	0	1.17313	0.028322	0.565221	0	0	0	0.790634	0	0.133534	0	0.033885	0	0.232304	0	0.264563	0.0492	0.122898	0.010156	0.045501	0	0.145644	0.090509	0.150117	0.086147	0.173352	0.016599	0.066882	0.012388	0.045813	0.117187	0.154302	0	0.061483	0.191221	0.066166
ENSG00000154274.15	C4orf19	0	0	0.107828	0	0	0	0	0	0	0.102458	0.037668	0	0	0	0	0.044566	0.010833	0.048777	0	0.008165	0.007337	0	0	0	0.018617	0	0	0	0	0	0.012379	0	0	0	0	0	0.00472	0	0.013847	0.018641	0	0	0	0.099514
ENSG00000154277.13	UCHL1	3.41881	0.094251	9.73345	0.094576	0	0.042602	4.98819	0.027428	0	0.117322	0.040634	0.31132	31.9102	0.142039	0.912323	0	0.616204	0.357439	19.5988	0.179173	4.57598	0.084619	15.8614	0	4.29831	0.097176	8.56852	0.086935	0.969639	0.085174	16.2077	0	2.10809	0	0.75089	0	2.60372	0	27.9724	0.107753	51.9747	0.185847	39.8824	0.345175
ENSG00000154305.18	MIA3	48.9821	62.0945	33.6848	69.2142	31.8157	55.2159	30.7906	37.5172	55.4696	52.0286	21.6201	49.0976	31.1861	31.345	27.7144	48.9459	19.6344	45.9905	30.8306	31.7754	43.4444	36.9485	36.0434	47.262	33.9366	51.1047	40.3375	41.2889	36.0675	49.8551	36.8988	43.4112	28.1072	67.1442	38.2322	64.5037	31.4917	56.1054	42.4658	49.6421	37.111	46.039	46.8487	51.0397
ENSG00000154309.9	DISP1	1.8776	10.0069	2.21244	15.4068	2.6284	12.9272	2.02045	7.96205	10.2701	11.9482	2.27334	13.4256	2.79568	10.7539	3.44088	8.57056	2.72572	12.6726	2.56299	6.66106	1.39186	6.72967	2.67399	9.28358	2.1784	8.86355	2.11069	8.7626	1.25778	8.87533	1.67316	9.51555	0.958941	14.655	4.25855	18.3032	1.09232	13.141	2.38483	11.2746	1.4831	11.1171	1.45174	13.4289
ENSG00000154310.17	TNIK	88.8178	2.90347	37.8504	1.68116	57.4996	1.90302	36.003	1.1735	68.9331	3.7228	28.1895	2.9187	22.6602	1.98164	57.2689	1.79895	50.9604	2.38796	38.6247	0.900315	28.686	0.533689	38.2411	1.80159	36.6309	2.84234	52.2044	2.13766	31.4079	1.17905	40.5971	1.19958	34.8375	1.75218	65.1433	1.51102	24.0782	1.2267	58.941	2.25204	50.3581	1.65054	35.8555	0.287587
ENSG00000154316.16	TDH	0	0.133445	0.052352	0	0	0	0.011627	0.09507	0.131793	0.334654	0.08642	0.34395	0	0.171768	0.392003	0	0	0.36896	0	0.118879	0.081504	0.08111	0.031497	0.083861	0	0.101475	0	0	0.082913	0.037019	0.090263	0.084791	0	0	0	0.06208	0	0.099945	0	0.106635	0	0.148961	0	0
ENSG00000154319.16	FAM167A	2.18639	4.42415	2.74047	3.8132	1.08767	0.318639	2.11048	3.17773	1.24564	0.719171	2.02416	1.3321	2.07449	4.63113	2.65373	4.19114	0.549256	1.77563	0.635246	0.360638	0.483032	1.1064	0.519307	0.658231	0.383768	0.962106	1.38968	5.33491	0.931569	2.86212	0.349035	0.413658	1.11925	0.991361	0.558844	5.96057	0.323065	1.03683	0.420018	1.18116	2.35542	1.14307	0.705171	2.47612
ENSG00000154328.16	NEIL2	3.60935	6.31833	3.29208	6.68041	3.62423	5.01487	3.51489	4.67137	6.05897	4.36918	2.02636	5.70661	2.81988	5.40833	4.01825	4.37201	4.70758	4.73337	4.88876	3.40797	3.69164	4.37188	3.09257	4.75355	7.07799	4.79682	3.90608	4.16034	3.57464	5.50553	3.51048	4.56251	3.83808	6.20193	5.54556	6.75155	3.979	6.14962	2.79641	4.16746	4.43863	5.88736	3.60629	6.31374
ENSG00000154330.13	PGM5	0.092618	0	0.037765	0	0.668	0	0.071546	0	0.219668	0.919007	0.103326	0.016004	0.079256	0	0.252208	0	0.004862	0.257417	0.005504	0.017177	0.035238	0.031195	0.103007	0	0.002786	0	0	0	0	0	0.025332	0.015949	0.013319	0	0.07052	0	0.026401	0.017975	0.066572	0	0.199238	0.04475	0	0.124193
ENSG00000154342.6	WNT3A	0	0	0.01174	0.020751	0	0	0.005007	0	0.057052	0.023123	0.01842	0.065957	0	0	0	0.013959	0.006684	0.026805	0.012757	0.010262	0	0.004362	0.006778	0.015549	0	0.005459	0.005133	0	0	0.007998	0.00773	0.017084	0.005442	0.017665	0	0	0.005887	0	0.025937	0	0	0.037283	0	0.033436
ENSG00000154358.23	OBSCN	0.413723	16.9196	0.887435	18.3386	0.184263	19.5363	1.03086	16.0063	2.23247	17.9666	1.51782	25.2028	3.45695	16.7323	1.29026	10.2937	1.10239	24.7738	0.402429	16.3741	0.185975	12.1773	0.324029	15.1124	0.105615	24.5445	0.1955	15.3997	0.659666	18.1698	0.58908	14.3982	2.74808	26.0278	3.12145	19.0514	0.324071	36.5532	0.993687	15.6533	0.392134	22.4117	0.39534	27.2952
ENSG00000154359.13	LONRF1	19.9752	16.5765	10.3428	19.692	8.82463	23.8289	9.25564	13.0536	20.3909	18.7358	10.516	19.1312	16.892	13.8443	11.9851	16.5909	4.324	14.2895	6.49923	13.4009	7.2633	11.5713	6.60329	17.973	9.3422	13.573	7.81691	12.4784	5.96505	11.9505	5.99254	14.422	6.8233	22.161	10.2317	20.0788	9.99567	17.3214	10.5738	13.004	9.35921	15.9497	6.10033	16.87
ENSG00000154370.16	TRIM11	11.1992	13.1608	9.37731	13.3979	14.6751	10.9649	12.0208	12.6292	16.3416	9.38271	10.6475	9.17766	10.7464	10.9376	9.09899	10.2525	9.91426	12.0181	10.6757	8.59447	9.01405	11.7581	9.13514	12.4551	10.6309	9.93795	9.56411	10.1328	11.8808	9.84032	10.4209	9.74719	13.9121	16.3845	15.4155	13.39	8.56231	12.6579	9.80021	8.60166	8.59495	13.7602	11.9718	11.6533
ENSG00000154380.19	ENAH	0.116872	7.68302	0.925886	22.2565	0.103359	13.2873	0.007521	7.73008	0.447071	12.3933	0.06989	14.1177	0.029688	6.74686	0.703318	9.793	0.032034	20.8018	0.004126	3.49019	0.014832	6.1893	0.005852	7.85936	0.133837	11.7075	0.037847	5.58995	0.108114	10.9634	0.045126	8.85369	0.035264	18.4475	0.011343	12.7416	0.000634	7.31567	0.147449	14.7001	0.03935	12.2174	0.40736	4.11562
ENSG00000154415.8	PPP1R3A	0	0.009317	0.12764	0	0	0	0	0	0.4627	0.235026	0.106154	0	0	0	0.142241	0	0	0.171268	0.004315	0.006962	0	0	0.018341	0	0.007757	0	0.010412	0	0	0	0	0	0	0	0	0	0.001991	0	0.017706	0	0.004266	0	0.022558	0
ENSG00000154429.11	CCSAP	3.51916	3.49414	1.64421	4.05088	3.07229	2.26359	1.95731	1.85029	4.72436	3.42271	2.09629	5.73849	5.02556	2.41409	1.03818	3.63783	1.30453	4.97368	1.68115	2.12135	1.76039	2.8551	1.34535	2.16608	3.27598	3.6326	2.57773	2.18927	2.54948	1.9646	3.18858	3.0094	1.85619	3.00555	3.45472	8.44501	1.32903	4.53099	4.57264	3.7997	1.41442	4.25322	1.053	4.98247
ENSG00000154438.8	ASZ1	0.025974	0	0	0	0	0	0	0	0.031261	0.834884	0.010084	0	0.01155	0	0.047988	0	0.007327	0.036773	0	0	0	0	0.046564	0	0	0.005981	0	0	0	0	0.004234	0	0	0	0	0	0	0	0	0	0	0	0	0
ENSG00000154447.15	SH3RF1	12.8069	1.89086	5.4981	1.35303	23.1707	0.145988	10.0794	0.83168	33.3399	1.13512	35.5247	1.54848	7.31919	0.891144	11.2216	1.29295	26.6747	0.601174	5.22129	1.13697	3.45806	0.92236	3.0189	2.00496	4.2334	0.90553	5.07469	0.857174	3.65233	0.327185	5.03992	0.463523	5.6192	1.77184	11.4402	0.679246	1.42254	1.13331	8.35643	0.512114	6.18121	0.889646	4.33978	0.857704
ENSG00000154451.15	GBP5	2.97953	5.77525	12.5087	11.9723	5.23023	8.10908	12.072	4.67794	3.66246	6.9917	2.35329	4.75343	0.377786	4.60485	2.1174	4.73459	7.06933	10.5253	5.43449	4.85153	16.0615	4.6649	11.1357	5.63284	8.76543	6.87485	13.3839	5.4002	21.9052	5.76188	4.90074	5.14598	14.547	7.40913	20.6351	10.9614	13.7427	5.56829	5.73482	6.93662	2.31339	6.97435	9.12335	4.68034
ENSG00000154473.18	BUB3	92.6073	33.9357	59.4891	42.5261	74.6522	35.3839	61.3881	36.4528	121.74	30.8358	91.2928	34.5791	90.941	25.1268	59.8725	27.4635	58.0907	36.2716	81.714	22.2899	53.1899	27.7578	57.2701	37.5322	79.8769	36.062	75.8713	33.0326	62.4836	33.1687	66.9799	30.8354	64.0088	46.5518	129.044	44.6665	51.0524	40.6798	79.1045	37.0619	76.5744	40.7087	66.1906	47.6364
ENSG00000154478.4	GPR26	0	0	0.124325	0.002857	0.012903	0	0.004124	0	0.141367	0.332977	0.148119	0.024179	0.002919	0	0.236078	0.027079	0.001835	0.321206	0	0.00571	0	0.002428	0.001872	0.001426	0.04424	0	0	0	0	0.002212	0.005335	0	0	0.009701	0	0	0	0	0.019337	0	0.019115	0.024168	0.00228	0.018583
ENSG00000154479.13	CFAP210	0.048163	0.220493	0.083676	0.119154	0	0.10017	0	0.046655	0.163833	0.264682	0.026336	0.031594	0	0	0.080301	0.099817	0	0.298095	0.009148	0.221611	0	0.095884	0	0.04466	0	0.023488	0.044186	0	0	0	0.022161	0.386153	0	0.12702	0	0.135803	0.038009	0	0.049655	0.264264	0.018134	0	0	0.121674
ENSG00000154485.5	MMP21	0.095269	0.41311	0.194498	0.416055	0	0.189966	0.008199	0.186766	0.845863	1.06993	0.21226	0.57331	0	0.020304	0.059042	0.17189	0	0.86029	0.031205	0.317728	0.065962	0.069572	0.164287	0.234487	0.024993	0.167818	0.054932	0.055825	0.024617	0.368374	0.061824	0.309312	0.04626	0.081578	0.093524	0.425832	0.031112	0.184068	0.028172	0.094825	0	0.100711	0.013882	0.212785
ENSG00000154493.20	C10orf90	0	0	0.030149	0	0	0	0	0.007739	0.313897	0.39639	0.101346	0	0.021132	0	0.106852	0.035863	0	0.346937	0	0.046065	0	0.006618	0	0.007927	0	0.016038	0	0	0.045934	0.012189	0.005674	0.013023	0	0.040596	0	0.038818	0	0.033446	0	0	0	0.01888	0	0.050784
ENSG00000154511.12	DIPK1A	3.42361	8.06658	7.00281	9.41915	3.51831	7.37917	4.82224	4.56083	5.17813	7.98055	2.9157	7.64644	3.7533	4.87122	1.89625	6.35055	2.65328	6.41149	5.38169	5.04101	7.20179	5.07316	6.43238	5.1052	4.38639	5.98208	6.45985	4.9379	4.6464	6.01659	5.93745	6.58438	5.52095	9.63301	6.22005	9.16472	4.44427	6.02634	7.7789	9.34532	3.16376	6.6512	8.94528	8.49581
ENSG00000154518.10	ATP5MC3	19.341	12.8368	41.1736	10.663	49.6481	9.12297	36.6124	8.71428	71.3759	12.6511	51.285	13.2584	58.9645	9.21455	43.9313	12.263	40.8726	8.04304	60.6628	7.96919	47.3653	7.74045	54.7503	12.1553	64.6218	9.68062	55.429	8.35168	45.9388	9.47437	52.723	8.0747	61.69	13.1174	79.506	13.5326	42.0102	19.1092	76.6907	14.5114	56.3549	13.1737	39.678	15.0677
ENSG00000154529.15	CNTNAP3B	0.024479	0	0.513791	0.090599	0.082218	0.096228	0	0	1.41794	1.40153	0.436666	0.145725	0.026493	0.063822	0.937609	0.470282	0.006142	1.00814	0.020268	1.61046	0.005319	0.009986	0	0.195572	0.024961	0	0.079567	0.425914	0	0.0344	0	0.03319	0.050727	0.082463	0	0.072245	0.004517	0.072164	0.597812	0.038822	0.003036	0.490191	0	0.177885
ENSG00000154545.17	MAGED4	0.09358	5.97795	0.184904	4.99022	0	7.58668	0	3.01317	0.472504	3.81595	0	4.38661	0	8.69246	0	4.48318	0	6.86932	0	2.74763	0	2.15135	0.003917	2.77737	0	9.36227	0	2.52097	0	2.00423	0.007677	4.83653	0.005405	8.99314	0	7.45887	0	7.56267	0.149936	5.93075	0	7.1422	0.10026	5.48884
ENSG00000154548.9	SRSF12	0.096064	0	0.368693	0	0.06276	0.025535	0.004123	0	0.14104	0.564022	0.184981	0.177262	0	0	0.103987	0	0.027518	0.092334	0.010518	0.012717	0.011329	0	0.05028	0	0.022067	0	0.050768	0.015667	0.013919	0.013196	0.108353	0	0.008977	0.071943	0.108796	0	0	0	0.186568	0	0.062428	0.010263	0.027581	0
ENSG00000154553.16	PDLIM3	0.046548	0	0.650713	0.016659	0	0.01312	0.024812	0.065896	0.75313	0.636367	0.272063	0.024809	0	0.010632	0.421579	0.015826	0.053983	0.550668	0.302388	0.052126	0.012105	0.002479	0.104678	0.002926	0.06218	0.077435	0.054831	0	0.003176	0.009057	0.13881	0.024175	0.197563	0.009959	0.218746	0.014301	0.021625	0.023486	0.069146	0.03314	0.18256	0.077613	0.495341	0.037972
ENSG00000154556.19	SORBS2	2.93674	0.057792	0.915185	0.063056	0.233977	0.050043	0.076601	0.548006	1.45685	0.970127	1.54618	0.279264	20.895	0.003673	0.520066	0.06689	0.135826	1.24134	1.04768	0.182295	0.007135	0.043092	3.37337	0.111081	0.136378	0.198846	0.140239	0.033534	0.053869	0.098918	0.532944	0.007538	0.336523	0.038928	0.255556	0.051971	0.10381	0.198319	1.44642	0.30381	0.72517	0.285027	0.224513	0.12796
ENSG00000154582.18	ELOC	13.9665	7.09937	26.2313	12.6896	13.1847	4.94543	15.625	5.65117	26.4013	10.7604	20.6798	5.03277	17.2812	2.07126	16.3078	4.40961	11.7646	5.20177	15.9365	5.34674	17.0228	4.04386	17.9619	4.90991	25.5016	5.18175	23.0223	5.1598	14.1212	4.76728	23.8248	4.69275	19.0221	3.91795	27.3836	7.40499	17.8322	8.45521	29.4855	3.65925	18.3113	6.04088	12.2299	5.46735
ENSG00000154589.7	LY96	5.40435	1.78696	6.79286	3.02992	2.26334	4.12673	2.636	3.68594	1.52832	0.89124	7.33633	0.907123	5.39389	0.238899	5.19768	0.962101	1.95688	0.60817	3.9219	2.31588	4.75127	1.06172	3.4917	2.87395	3.0195	1.78626	5.13817	2.94595	2.53124	0.934705	3.25425	0.972232	2.98976	1.47281	4.08948	0.908611	4.63374	0.916258	4.15625	0.887801	5.46238	1.02402	6.48642	5.24546
ENSG00000154608.14	CEP170P1	0.390661	0.256392	0.603129	0.316695	0.220803	0.911623	0.271582	0.207389	0.683608	0.342432	0.451154	0.362729	0.529136	0.301351	0.547435	0.310804	0.205802	0.808283	0.265232	0.24482	0.266858	0.205791	0.334846	0.10954	0.231048	0.485814	0.275273	0.22838	0.157886	0.150259	0.210486	0.263123	0.438334	0.455215	0.233669	0.434309	0.213072	0.665647	0.268015	0.351512	0.415358	0.193432	0.150077	0.405397
ENSG00000154611.15	PSMA8	0.289619	0.410385	0.735796	0.390818	1.37869	0.191397	0.807767	0.495072	0.113157	0.500543	0.090467	0.043689	0.059959	0.22118	0.138309	0.027441	0.146404	0.394441	0.145625	0.241224	0.281939	0.065139	0.401099	0.054846	0.940755	0.573453	0.652206	0.267924	0.139112	0.306819	0.428054	0.242441	0.411082	0.390393	0.052529	0.676947	0.423021	0.345266	0.774077	0.30914	0	0.151941	0.449953	1.0273
ENSG00000154620.6	TMSB4Y	0.084116	0.017107	0.199372	0.051508	0.04366	0.038547	0.02502	0	0.379145	0.28435	0.022551	0	0.025925	0	0	0.099599	0	0	0	0.174969	0.045288	0.031805	0.050108	0.012882	0.028501	0.027009	0.038154	0.04726	0.014069	0.019683	0.133665	0.021044	0.026847	0	0.021955	0	0.043755	0	0.763888	0.057188	0	0.212541	0.02146	0.447432
ENSG00000154639.19	CXADR	0.418904	0.007124	0.055044	0.032177	0.006055	0	0.18515	0.010489	0.014741	0.247137	0.028692	0.213603	0.010938	0.042695	0.098352	0	0.043499	0.110014	0.019804	0.125232	0.014665	0.009082	0.017544	0.170282	0.009885	0.008475	0.005309	0.019647	0.054947	0.012437	0.004002	0	0.038161	0	0	0	0.021005	0.345955	0.004522	0.012137	0.009786	0.012922	0.028273	0
ENSG00000154640.15	BTG3	16.4596	10.1672	20.6425	7.03257	14.3447	1.87096	14.2722	3.38801	29.3863	6.39942	12.5216	9.77021	20.7034	3.10102	9.44325	6.29183	15.5326	5.20732	20.2094	8.13923	18.3614	4.77274	19.3125	4.671	25.5198	2.95392	21.2407	1.39313	18.4353	3.21871	17.0879	3.9885	21.2104	6.05592	27.0894	6.37375	19.9982	2.62823	16.5617	6.65336	24.6778	6.30068	20.2875	7.58364
ENSG00000154642.11	C21orf91	87.4895	18.2723	52.6854	29.9659	33.9632	14.9955	42.3868	13.0752	64.9831	18.2472	25.7106	22.6988	23.912	12.2163	53.6828	15.8865	34.4922	21.9402	29.7328	10.8349	33.3696	12.1145	37.7104	14.2141	32.7716	19.5423	38.3405	13.2591	32.4161	15.6419	31.1202	13.0168	37.3665	22.4626	42.8523	22.8019	29.2201	20.2649	39.5199	16.7258	28.886	13.6837	34.9908	19.194
ENSG00000154645.14	CHODL	0.202908	0.053961	0.147412	0.049236	0.289953	0	0.108991	0.158406	0.090271	0	0.072451	0.090008	0.252246	0	0.132647	0.058576	0.031943	0.048145	0.376518	0.085523	0.427676	0	0.412365	0.120396	0.322939	0.008331	0.650924	0.093123	0.077642	0.020139	0.253179	0.016639	0.301598	0.031657	0.211136	0.08294	0.404657	0.042623	0.793537	0.222775	0.06598	0	0.25222	0.097024
ENSG00000154646.9	TMPRSS15	0	0.713004	0.126484	0.11954	0	0	0.003601	0	0	0.166861	0	0	0.007609	0	0.0101	0.07053	0	0	0	0.224038	0	0	0	0.135138	0	0.136863	0	0.006844	0	0.023075	0	0.043308	0	0.006353	0	0	0	0.015896	0	0.016875	0.009091	0.017958	0	0
ENSG00000154654.15	NCAM2	0	0.100345	0.110076	1.17848	0	1.45116	0	0.11255	0.040511	3.14257	0.011461	0.44956	0	0.038886	0.004989	0.044864	0.004734	0.067067	0	0.31999	0	0.071369	0	0.040428	0	1.01544	0	0.071794	0.263467	0.035756	0	0.247299	0.001938	0.274451	0.005453	0.393728	0	0	0.12179	0.962657	0	0.023221	0	0
ENSG00000154655.16	L3MBTL4	1.31825	6.84548	0.920549	17.0972	6.20121	7.19195	1.4245	3.9465	7.0621	8.45711	1.11145	7.26061	2.50095	14.2266	4.09338	4.71035	3.7402	9.58332	0.770212	4.76989	1.18893	3.6374	0.546105	7.84946	0.795846	5.1003	1.82018	7.27485	1.71638	8.42012	0.6412	5.19508	1.42496	4.00261	2.00882	11.8403	0.154838	2.23797	1.39727	9.37246	2.7984	7.7869	1.40146	3.12082
ENSG00000154678.18	PDE1C	0.398495	0	0.137233	0.10304	0.015076	0	0.113812	0	1.18831	0.111377	1.54423	0	0.934434	0	0.805523	0.04431	0.204772	1.19104	0.129694	0.006449	0.00443	0	0.026133	0.051742	0.008837	0	0.070169	0	0.003616	0	0.025065	0	0.18081	0	0.370856	0	0.005688	0	0.055188	0.294314	0.648216	0.027255	0	0
ENSG00000154710.18	RABGEF1	35.3834	25.02	24.2636	30.2985	18.0317	17.0981	14.6514	16.2038	27.0483	25.934	23.1387	19.8503	16.6807	15.1397	21.4818	17.5406	18.2294	16.6839	15.3677	10.9755	14.5685	16.1287	14.1757	16.8138	18.0864	17.0939	18.214	15.0678	13.5947	25.2087	15.9398	19.5374	16.6487	24.7977	22.0262	23.3854	12.9886	19.7777	20.4843	22.6123	27.7532	28.1603	14.4098	14.4996
ENSG00000154719.14	MRPL39	22.5498	10.8679	21.449	14.7079	24.2471	9.08845	19.5765	9.27298	44.7866	11.9885	19.9943	9.57833	34.8147	6.30273	19.6161	7.23688	23.4844	9.42518	26.9528	6.07447	24.0364	7.58426	24.387	8.2859	49.8415	10.1011	35.3164	8.46391	22.6347	9.47169	31.0787	7.4232	24.2747	11.8581	49.8287	11.5018	28.4324	12.3995	37.542	9.25643	35.0997	11.768	22.1571	14.3237
ENSG00000154721.15	JAM2	2.11502	4.86306	1.49995	3.66273	0.184297	2.58656	0.493646	0.689914	6.70548	2.87769	2.82251	1.32784	1.58227	0.421401	5.40415	0.556501	5.36587	0.647593	1.88936	0.4148	2.12799	0.201802	1.6643	1.68269	2.65446	1.19925	2.06598	1.37096	0.989883	1.47863	2.05276	0.72962	2.92088	0.434208	3.05682	0.352894	2.06093	0.58484	0.577597	2.20633	2.42979	0.597869	3.58689	1.06306
ENSG00000154723.13	ATP5PF	219.864	38.8647	89.9361	45.4725	129.4	26.2947	116.991	33.2645	138.354	37.9529	96.17	32.2342	111.507	39.0887	90.1002	32.5692	135.052	62.7709	128.48	19.7225	101.766	25.5443	113.245	33.4542	208.587	31.8729	138.139	35.3313	143.873	30.2464	125.414	33.694	160.829	44.7582	244.758	49.9318	142.35	33.6133	151.45	33.4282	148.755	30.8681	181.773	36.9618
ENSG00000154727.11	GABPA	11.4261	16.937	9.91699	21.0003	7.7164	13.5664	7.91583	11.689	17.2649	14.117	9.68325	14.4496	8.72209	9.42698	7.28808	12.5172	6.97714	12.9456	9.84624	8.93613	8.79739	8.78201	8.55122	11.3851	10.3204	12.5858	10.5494	9.85992	7.73953	12.76	8.27453	9.87743	9.04966	15.2583	12.1555	18.2931	7.81111	13.0487	10.3778	15.2228	8.45036	12.6724	8.80507	14.4752
ENSG00000154734.16	ADAMTS1	0	0	0.110447	0	0.004956	0.006553	0.004233	0	0.385611	0.197823	0.164134	0	0.008931	0	0.182112	0.016363	0	0.1361	0.010796	0.056548	0	0.003698	0.011468	0	0.003236	0.012694	0.004343	0	0	0.041023	0	0	0.004625	0	0	0.009859	0.004981	0.018648	0.141593	0.034262	0.022116	0.063408	0	0.070595
ENSG00000154736.6	ADAMTS5	0	0.006109	0.021053	0.003066	0.008652	0.013722	0.001475	0.010498	0.050556	0.020606	0.027393	0.129075	0.009393	0.009292	0.008303	0	0.01378	0.05484	0.001888	0.01378	0.004068	0.001302	0.002008	0.00153	0.00339	0.037163	0.003036	0.015649	0.01162	0.014273	0.005723	0.002533	0.022581	0.010409	0.007789	0.004984	0.000871	0	0.023333	0.003477	0.005593	0.010251	0	0.013791
ENSG00000154743.19	TSEN2	5.54824	8.38289	5.94086	7.71359	4.62542	3.71611	3.24862	5.39395	10.1474	7.31045	5.27579	9.26376	4.30319	4.30769	4.08535	6.24377	4.41588	6.16979	5.04467	13.8434	3.44773	4.30728	4.35737	5.31168	5.64024	5.78209	5.39265	5.39789	4.50968	5.88844	3.24854	4.6575	5.49065	8.43554	7.95043	5.51769	3.06102	8.27035	7.75842	9.17779	4.70025	9.37339	3.27271	10.5726
ENSG00000154760.14	SLFN13	32.1542	5.83318	9.88483	8.16507	21.2533	6.39907	18.2139	4.03105	48.352	8.6956	6.33664	6.55831	30.0283	9.7969	10.2236	5.34619	18.1201	5.58286	18.3848	3.81116	19.7421	4.67931	18.1907	6.02302	23.8341	6.00833	26.3652	4.71698	25.552	6.14338	21.8575	5.89868	19.4276	9.59156	25.4445	7.65788	14.1901	6.15278	20.4755	7.29488	19.2925	14.1159	16.7447	2.69988
ENSG00000154764.6	WNT7A	0.032737	0.086264	1.1782	0.030558	0.051758	0.233817	0.066287	0.074669	0.630797	2.09836	1.2738	0.871927	0.287835	0.258351	0.483763	0.885907	0.024577	0.401841	0.023498	1.27191	0.070095	0.195178	0.058063	0.053415	0.123748	0.12067	0.086949	0.041991	0.024864	0.158937	0.087194	0.116616	0.553281	0.019489	0	0.012435	0.086728	0.194815	0.657397	1.10443	0.097519	1.0334	0.030751	1.2954
ENSG00000154767.15	XPC	176.004	45.9046	33.6486	52.0821	55.1799	56.2933	37.7244	40.232	69.2768	38.9886	43.2703	42.5397	40.1441	44.3256	57.8672	35.6447	54.5688	45.353	42.4558	35.9759	31.9688	36.8306	29.1967	41.0354	41.4787	40.8436	27.6638	35.9443	35.3426	34.2895	42.5775	31.4254	41.4221	67.9681	52.4318	54.7586	26.8059	55.5298	41.8311	43.0481	51.3721	51.9538	25.0437	54.757
ENSG00000154781.17	CCDC174	53.6612	28.1433	33.2115	37.2192	14.5811	23.7663	19.7022	22.9703	24.9085	25.7538	24.3831	23.933	21.0324	21.844	25.4888	20.8445	20.0733	14.5636	17.5097	14.8851	19.0182	18.1716	17.4023	22.2188	22.0625	21.9764	22.9858	20.2468	18.5323	27.4562	17.0246	14.582	24.8126	37.5752	27.8589	31.6094	22.4133	26.6413	23.2692	20.6899	25.4744	21.7549	25.2594	20.4735
ENSG00000154783.12	FGD5	0.011105	0.035663	0.373378	0.107233	0.010838	0.052422	0	0.006832	0.544936	0.26647	0.129887	0	0	0.050448	0.40027	0.066358	0.037697	1.16995	0.00959	0.010789	0.025255	0	0	0	0.053454	0.018459	0.013843	0	0.025421	0.00901	0.012354	0.023007	0	0.034028	0.042151	0	0.080033	0	0.123937	0.052632	0.056195	0.067039	0.013529	0.037637
ENSG00000154803.13	FLCN	12.6014	15.809	15.7474	13.8458	7.07105	17.1131	8.46134	15.9377	14.5522	11.7744	12.0863	13.8212	13.6906	8.85707	22.7509	8.38644	5.45041	11.6996	6.75589	9.52032	9.23985	13.5461	7.79133	14.1021	7.27421	11.6952	7.71126	18.4233	11.3058	21.2457	8.69298	11.3887	13.3088	19.1421	12.317	15.396	7.00725	18.4462	9.49405	9.76873	13.5375	18.6218	10.4471	17.8964
ENSG00000154813.10	DPH3	5.96833	4.11799	4.21756	6.84651	3.33719	3.3526	3.54083	2.94938	6.65401	5.79596	3.9842	4.69958	2.46221	4.22968	4.08811	3.44081	4.05088	4.66323	4.40171	3.35217	4.08176	2.6617	3.87146	4.01101	6.20726	3.5433	4.33727	2.62022	3.65141	2.80527	4.1734	3.89722	3.64557	7.00564	6.08517	5.7172	4.13758	3.76355	5.05067	3.83949	3.54202	3.67774	3.33005	3.63869
ENSG00000154814.14	OXNAD1	5.88811	4.99402	4.10949	4.77418	4.75371	3.91901	5.48608	2.68363	9.96928	7.77325	5.02897	5.47775	5.17122	2.89521	3.32428	4.27778	4.42175	6.03111	5.90047	2.79439	6.27865	2.67999	5.00501	3.78583	8.51529	5.41613	6.39921	2.80178	7.57347	3.819	6.54166	3.33857	7.88537	6.03413	15.301	5.36025	7.04785	4.84006	7.62376	3.1581	6.23586	3.2682	6.68357	5.39167
ENSG00000154822.18	PLCL2	27.8806	39.5522	10.0446	38.1573	27.5722	33.8185	18.7999	21.8545	38.592	31.8406	27.3952	30.8336	15.7156	24.0523	21.3586	28.5748	25.0496	28.1325	15.1375	19.5253	12.9775	18.9331	12.5145	28.2612	12.9667	28.4727	14.8245	25.7894	10.7809	28.2815	12.5174	27.4463	15.7314	35.67	15.2519	36.3529	7.59952	32.3369	15.0598	28.5952	12.9807	28.9965	14.0334	26.1007
ENSG00000154832.16	CXXC1	104.995	80.2554	70.0221	96.0933	81.3507	75.2021	72.355	77.0316	65.6464	77.4723	41.9102	80.7024	57.7983	74.631	33.7163	64.107	51.0174	106.15	83.6164	45.1835	83.9264	68.5757	72.9485	79.7566	76.9215	79.861	71.9196	66.4239	84.1441	72.9487	87.5262	70.032	106.164	126.298	131.074	115.869	67.6962	87.2615	93.3209	69.5128	76.2394	91.3255	88.5298	64.6371
ENSG00000154839.10	SKA1	16.5691	0.57409	8.86507	0.208143	8.76304	0.065453	8.89043	0.220576	13.0033	0.620535	10.3408	0.886747	9.02036	0	5.06219	0.306606	7.5134	0.128808	13.3412	0.203031	11.3151	0.156472	11.5018	0.273777	19.2787	0.305772	14.3931	0.302127	11.1852	0.325949	13.3548	0.180327	15.0642	0.102606	25.5872	0.360754	16.8876	1.0295	15.0776	0.360646	14.294	0.186508	9.31641	0
ENSG00000154845.16	PPP4R1	37.3059	32.9399	15.1668	40.0167	22.6288	26.4455	15.8423	21.5033	32.612	30.19	28.0974	26.3921	19.4149	33.6742	31.0641	25.8914	12.1959	23.2879	30.4987	23.3006	24.7342	13.5001	24.4826	21.5861	22.0256	25.4493	19.0038	19.1402	18.6158	21.6195	20.1713	22.8027	24.8127	28.4784	34.531	20.8389	28.9771	24.7579	27.2086	28.8086	25.6742	25.7408	21.6436	25.6433
ENSG00000154856.13	APCDD1	0.008616	0.064085	0.237142	0.056227	0.113486	0.247656	0	0.45726	0.185189	1.02377	0.278567	1.59285	0	0.327109	0.44979	1.32877	0	0.539201	0	0.219804	0.196179	0.01959	0	0.054557	0	0.120028	0	0.20689	0.007838	0.872142	0.020646	0.845631	0.016885	0.564161	0.020458	0.471949	0	0.509234	0.032291	0.739602	0.051889	0.760685	0.006478	0.025982
ENSG00000154864.14	PIEZO2	105.879	0.013925	5.70267	0.008386	12.5961	0.008776	16.9025	0.007952	27.8928	0.218973	52.6332	0.060677	34.6503	0.001644	33.9637	0.08355	14.9244	0.690739	6.60969	0.137037	1.78344	0.017268	0.634152	0.01504	2.6997	0.005348	2.63806	0.009922	1.81776	0.008389	0.066759	0.111092	2.13796	0	20.4027	0.414495	8.14941	0.210386	3.24104	0.049946	12.6305	0.086408	16.7404	0.421813
ENSG00000154874.16	CCDC144B	6.35641	2.80217	11.7345	2.41565	1.8331	2.33546	2.06728	0.994797	4.56939	9.51306	2.09412	2.59539	6.11513	2.68646	1.17519	1.80305	6.84468	3.47435	4.56639	1.06917	6.51513	2.04515	6.20378	2.59962	4.96465	2.06336	7.14111	2.74622	1.12157	0.417086	3.81336	1.32191	7.45245	3.77589	4.20539	0.956646	4.6118	2.40861	5.14901	2.61906	8.15266	2.28787	8.68871	2.51532
ENSG00000154889.17	MPPE1	17.1625	36.918	13.4495	46.575	19.0292	46.9085	17.5714	31.8889	29.8075	39.1612	11.7418	42.6552	15.3724	40.3629	11.3159	41.9541	14.1484	54.9392	15.2149	26.7961	17.4499	31.7704	15.3102	36.6132	8.80859	34.5985	14.0887	32.5276	19.9712	32.0223	11.7589	31.752	14.3327	51.9067	29.1726	42.8383	7.91787	37.1804	14.0497	31.4393	12.0296	38.6661	19.7602	47.9878
ENSG00000154898.15	CCDC144CP	0.845127	0.125656	0.836087	0.319432	0.13833	0.20553	0.260811	0.063674	0.756842	0.379862	0.501651	0.337972	0.757192	0.289179	0.679531	0.232945	0.059047	0.491439	0.630407	0.091204	0.59193	0.092501	0.266463	0.025253	0.266422	0.176086	0.459959	0.023857	0.299149	0.035048	0.252466	0.132801	0.207337	0.138074	0.454347	0.151606	0.521677	0.246166	0.486032	0.096735	0.949939	0.20961	0.869625	0.178133
ENSG00000154914.17	USP43	0.025578	0.144808	0.029887	0.059238	0.080608	0	0.033884	0.021309	0.120721	0.184536	0.040922	0.074412	0.054865	0	0.234993	0.123516	0.035268	0.133315	0.029243	0.145476	0.019261	0.039925	0.027971	0.081366	0.013394	0.04491	0.031695	0.054271	0.058169	0.062551	0.031001	0.019571	0.041486	0.20265	0.060601	0.048224	0.025504	0.09222	0.049205	0.040982	0.032061	0.137006	0.009653	0.133931
ENSG00000154917.11	RAB6B	0	0	0.134478	0.011528	0.024206	0	0.19348	0.028181	0.191529	0.025778	0.133829	0	0.023505	0.066238	0.377101	0.043446	0.199065	0.867924	0.25504	0.048764	0.021323	0	0.035069	0.008029	0.002125	0.039468	0.034233	0.186571	0.00581	0.53846	0.009998	0	0.233824	0.024488	0.004885	0	0.086689	0.049142	0.019432	0.0326	0.44978	0.277977	0.186241	0.009339
ENSG00000154920.15	EME1	7.56543	0.665552	4.42324	0.69787	6.36873	2.11548	4.8136	0.698713	11.0196	2.09297	3.42382	0.521521	7.40054	0.073795	4.49621	0.640484	6.07254	2.82482	6.49763	0.533816	5.77607	0.560188	5.59789	1.19648	10.2683	0.752254	7.69105	0.570386	6.09172	0.563898	8.88706	0.443319	7.73894	0.667848	11.0469	0.271313	5.446	1.3321	7.79371	2.10372	7.75588	0.491213	6.40316	0.897703
ENSG00000154928.19	EPHB1	3.24167	0.01289	1.2429	0	1.05905	0.082077	0.450419	0.028461	1.61507	0.519541	5.87455	0.280922	6.49632	0.301089	5.86143	0.120737	1.05247	1.09765	1.79707	0.091497	1.60956	0.018853	0.860399	0.019382	1.08508	0.178191	0.743831	0.041365	1.19464	0.014992	1.30869	0.009236	3.33733	0.19321	2.06194	0	0.214832	0.49488	0.708165	0.051187	0.464337	0.026636	0.963013	0.251316
ENSG00000154930.15	ACSS1	9.09036	42.261	6.09858	45.0792	18.3066	38.6172	12.1281	31.4031	11.6955	33.4214	6.16651	35.9143	9.30511	32.036	4.29657	31.5548	5.09054	46.6895	8.09591	23.4253	10.2151	29.4351	9.39738	40.82	6.77534	40.4997	9.60969	37.6356	12.822	37.0765	9.52606	34.6813	9.07349	47.2804	10.5713	46.9204	6.02003	35.6217	12.0952	36.2177	10.9923	44.747	12.6979	32.0778
ENSG00000154945.7	ANKRD40	24.91	12.6222	12.7411	16.5077	11.3773	12.4284	9.96994	11.1942	14.9838	14.1098	14.723	14.4516	10.9561	14.921	13.3809	12.673	9.90542	14.9071	10.0036	9.50102	9.28779	11.2389	8.55102	15.9413	9.84102	13.734	10.6071	10.1761	9.35788	12.0108	8.73225	9.18022	10.3848	14.3786	17.1985	16.4764	9.42735	12.9904	12.1278	13.7226	13.2059	13.289	7.37153	13.9954
ENSG00000154957.14	ZNF18	4.19025	8.51958	3.22134	8.04238	3.97622	6.98697	4.07252	6.03187	7.59558	6.7532	3.08575	7.01713	4.19823	7.15555	3.01943	5.94035	3.6921	6.96931	3.60742	3.96976	4.40368	5.11767	4.01495	6.20053	3.80529	6.31313	4.18877	5.62774	3.11638	5.6559	3.7252	4.99142	3.69962	9.25737	5.5737	8.60788	2.90978	5.47414	3.858	5.42071	4.10311	5.24426	4.05848	6.31956
ENSG00000154975.14	CA10	0	0	0.118397	0	0	0	0.013538	0	0.379453	0.348861	0.086737	0	0.010865	0.041036	0.085938	0.632685	0	0.086118	0	0.014454	0	0	0	0	0.008567	0	0	0	0	0	0	0	0	0	0	0	0	0	0	0	0	0.025602	0	0
ENSG00000154978.13	VOPP1	72.712	32.2171	75.2717	30.6383	64.2676	35.2047	84.6204	30.2153	111.708	28.3794	59.7622	30.5407	60.8242	27.6931	70.3811	32.1858	82.5247	35.4053	113.061	35.4298	99.8775	37.2983	94.5805	41.0968	100.383	25.9439	92.2487	36.1638	80.5345	19.9762	106.067	19.1396	95.3161	58.4513	102.773	33.7709	79.4986	64.708	94.9701	20.9877	85.2589	41.8617	117.714	61.7742
ENSG00000154997.9	SEPTIN14	0	0	0.027886	0	0	0	0	0	0	0.018207	0	0	0	0	0.011023	0	0	0.031535	0	0.012138	0	0	0	0	0.021049	0	0	0	0	0	0	0	0	0	0	0	0	0	0.006854	0	0.009924	0	0	0
ENSG00000155008.16	APOOL	2.82841	2.15861	3.05902	2.58241	2.04502	1.97844	1.79286	1.44301	5.35216	2.06047	2.65344	1.56839	2.69582	0.997739	2.22417	1.48724	1.90784	1.65364	2.77693	1.2504	2.66004	1.07498	2.33494	1.61802	3.84529	1.84568	2.90984	1.60203	1.69096	1.49873	2.68667	1.25416	2.47113	1.71242	3.24115	1.74437	2.9302	1.99425	2.44003	1.72543	3.18339	1.77622	1.91246	2.12105
ENSG00000155011.9	DKK2	0	0	0.047608	0	0	0	0.00809	0	0.392051	0.050668	0.140479	0.048757	0	0	0.188512	0.062684	0	0.324106	0	0.00416	0	0.009481	0	0.020407	0	0.004416	0	0	0	0.012947	0.003127	0	0	0.007135	0.007116	0	0	0	0.065815	0.018058	0	0	0	0
ENSG00000155016.18	CYP2U1	0.619839	6.33199	0.398231	10.3506	1.26504	6.39877	0.495979	5.17651	1.88815	6.83149	0.434363	6.45976	1.09564	6.70087	0.707756	6.42214	0.453761	7.02589	0.4852	4.5463	0.256801	4.29713	0.496771	5.47085	0.725708	6.40768	0.676954	6.97284	0.880418	5.47466	0.268706	5.07245	0.668467	6.79485	0.985475	10.2401	0.557152	5.72019	0.593458	7.37613	0.377128	7.29168	0.42421	5.44165
ENSG00000155026.16	RSPH10B	0.579954	0.108484	0.524055	0.51259	0.040162	0.156722	0.17224	0.247701	2.13154	3.85141	0.259224	1.14295	1.62013	0.00858	0.549922	1.47088	0.012308	0.510667	0.487135	0.664953	0.064326	0.045253	0.15418	0.100347	0.192786	0.271217	0.268673	0.359097	0.279094	0.118837	0.154897	0.107969	0.076657	0.146652	0.099485	0	0.429409	0.733637	0.022141	0.647899	0.110919	0.153108	0.132604	0.725043
ENSG00000155034.20	FBXL18	1.64797	1.83166	2.85108	1.21103	4.30455	1.48657	3.49912	1.50527	5.69545	1.7457	3.22315	1.73253	5.23956	2.13205	3.03609	1.59164	3.31358	1.36954	4.41043	1.39874	3.51924	1.7112	3.46545	1.9445	3.63515	1.60369	3.6722	1.64053	3.38398	1.79263	3.20879	0.96182	4.83255	2.38266	5.28856	1.74073	2.53108	2.51196	6.07363	1.46491	3.13585	2.70503	3.53366	3.13163
ENSG00000155052.15	CNTNAP5	0.002795	0.026455	0.147314	0.00569	0.001479	0	0.003781	0	0.144038	0.164457	0.840669	0.036132	0	0.004767	0.431028	0.007685	0.003365	0.480418	0.004841	0.003929	0	0	0	0	0.000966	0	0	0	0	0	0	0	0	0.073423	0	0	0	0	0.004434	0	0	0.092692	0	0.004261
ENSG00000155066.16	PROM2	0	0.443429	0.065451	0.371936	0.007212	0.152544	0.264263	0.119449	0	0.703688	0.169545	0.72047	0.010833	0.122565	0.115663	0.137941	0.006867	0.69291	0.04556	0.114955	0	0.139902	0.010615	0.133956	0.023547	0.100914	0.020844	0.154701	0.011067	0.152937	0.00794	0.094834	0.052783	1.87066	0.005415	0.008683	0.009065	0.166767	0.020476	0.091666	0.322492	0.078028	0	0.044034
ENSG00000155070.8	UNC93B2	0	0	0	0	0	0	0	0.027216	0	0	0	0	0	0	0	0	0	0.039011	0	0	0	0.070883	0.03599	0.028608	0	0	0	0.051721	0	0.043277	0	0	0.028947	0	0	0	0	0	0	0	0	0.064455	0	0
ENSG00000155085.16	AK9	15.9001	21.9645	3.92932	25.6897	3.33049	25.773	2.9235	12.0845	9.90219	20.3251	5.99929	22.877	2.68684	11.5773	6.52788	14.4996	3.19858	32.3314	3.41201	11.348	3.14822	10.2013	3.07771	14.9305	2.97079	14.1403	3.30626	17.556	4.70315	13.1862	2.88118	15.8681	3.9922	28.8794	5.97073	24.4507	3.01443	14.271	2.33319	23.2724	4.77301	10.6977	6.19649	17.7261
ENSG00000155087.4	ODF1	0.234721	0	0.232886	0	0	0	0	0	1.07956	0.360875	0.061898	0	0.285378	0	0.230677	0.093973	0.255473	0.143632	0.10901	0	0.062541	0	0.046053	0	0.052632	0	0.017589	0	0	0	0.092236	0	0.055525	0	0.060974	0	0.736107	0	0	0	0.152202	0.041503	0	0
ENSG00000155090.15	KLF10	44.8529	3.85496	27.2236	8.95306	13.0486	15.6439	21.6195	6.30813	34.2966	6.39588	11.8587	8.63387	22.0562	7.61991	15.7701	4.88459	13.2618	7.24744	18.845	8.8304	28.9088	4.67996	28.1169	15.486	24.6442	8.86644	25.3689	5.8966	20.253	5.72379	28.7028	10.0433	25.1553	23.8223	28.2296	7.19843	25.1336	9.70456	30.6131	7.85495	29.0188	8.05808	27.6275	3.94422
ENSG00000155093.19	PTPRN2	0.227542	1.04844	0.095356	1.50114	0.192772	2.8515	0.114366	1.63464	0.549022	1.32417	0.069879	1.07756	0.124746	0.989229	0.313679	1.16527	0.045575	2.10567	0.055501	0.648872	0.341653	0.870598	0.255933	1.28516	0.104509	1.55396	0.336558	1.6347	0.19911	1.09004	0.289519	0.935324	0.203092	2.0261	0.568026	2.75195	0.142043	1.5918	0.244074	1.07791	0.011758	1.06206	0.351907	1.3665
ENSG00000155096.15	AZIN1	134.552	29.1185	64.4289	45.1312	84.4723	45.7854	94.5524	28.6658	129.592	27.8424	81.8832	37.1006	59.5705	25.7887	59.4906	23.4448	102.516	35.0089	87.7894	25.5627	71.9677	24.0005	60.288	32.0013	88.0197	30.204	77.2463	27.8453	60.5259	26.4529	71.5255	24.3239	77.9411	38.829	122.37	35.7373	59.5688	34.3774	68.6963	25.6712	90.714	28.7138	111.045	41.6563
ENSG00000155097.12	ATP6V1C1	18.7749	13.1647	21.2006	13.7462	9.22454	9.50923	16.4396	12.0638	25.0664	13.9104	15.0845	22.414	13.9823	7.53135	26.8017	9.92753	10.7147	8.00046	14.2083	8.49625	13.6413	10.4167	12.0539	10.165	16.2225	12.4057	16.47	11.414	12.4433	13.6924	11.4277	7.42773	16.7841	11.804	22.0746	23.3228	13.4859	11.6186	19.9057	12.327	10.9433	16.7153	16.5892	16.6862
ENSG00000155099.8	PIP4P2	9.77333	8.34152	6.39215	5.14377	8.15032	6.12949	6.88184	3.31154	14.388	4.47902	7.26859	2.09792	18.5365	9.0545	9.0334	3.45743	8.3885	3.619	6.9979	2.88587	7.09429	2.13594	5.97487	3.60181	7.32416	6.34264	6.78202	4.6406	6.6441	3.84699	7.38004	4.33545	11.1902	4.83455	7.73125	5.48444	6.70932	8.96989	6.34272	2.71146	9.27621	5.03053	7.13899	7.29612
ENSG00000155100.11	OTUD6B	14.4682	11.4501	11.9631	13.2768	8.90302	10.6587	8.29423	5.3052	21.1008	11.544	10.0669	9.02074	11.6791	6.01575	8.44295	7.67953	8.04029	7.76164	9.62257	5.87437	8.6313	6.69488	8.95326	5.76804	12.8116	7.00768	9.92828	6.17345	9.40126	5.93602	8.57807	7.24504	8.37384	11.3173	16.1259	10.3364	7.2149	10.4888	9.85735	10.2254	9.99239	8.47829	7.48107	10.2043
ENSG00000155111.15	CDK19	12.5671	10.3664	7.45192	13.1827	10.3128	9.10366	7.35508	9.2646	18.658	10.161	7.98126	11.9042	10.9636	4.38481	7.02879	11.7045	6.94809	10.7323	7.65082	7.57724	9.39003	7.7488	5.58939	10.1553	8.98983	9.44316	8.94122	7.89196	6.82784	10.6013	9.40338	7.39487	7.74366	12.7328	10.2779	14.5644	8.04729	11.5688	9.61539	9.02691	8.91255	14.8111	8.56327	11.8607
ENSG00000155115.7	GTF3C6	89.8688	16.8152	35.0103	22.8342	30.2122	15.4435	35.3559	9.64541	51.188	12.4682	26.9206	16.3137	22.8877	12.6026	23.5649	10.1309	36.2364	15.2694	42.6089	8.65287	34.857	10.2823	39.5406	12.3832	72.3394	11.6697	52.0714	9.47555	40.8725	10.4708	40.9853	12.4756	40.6385	22.1555	73.6826	16.227	39.425	13.0516	49.8248	12.7694	37.0408	12.1461	48.8332	13.7532
ENSG00000155158.20	TTC39B	0.178416	1.32472	0.808298	3.76032	0.428707	6.48978	0.951391	3.54905	0.548861	1.70193	0.827235	1.20577	0.243482	3.42797	0.3531	1.51407	0.640535	4.11956	0.165484	1.13346	0.31959	2.27468	0.541601	1.67253	0.099813	2.85525	0.503983	3.31256	0.46882	2.04013	0.296689	1.41237	1.26762	4.32701	1.40958	6.57405	1.14874	3.80109	0.535325	3.73643	1.07442	3.15153	0.644388	3.49519
ENSG00000155189.12	AGPAT5	53.167	35.0063	41.8942	39.4943	49.2289	27.7787	32.052	14.4846	96.8834	26.4924	80.2119	30.8835	56.403	23.5146	60.9535	21.7676	48.3802	21.853	33.8779	13.7236	24.1366	16.5289	18.8224	21.039	36.4933	22.0705	32.788	16.4869	26.0157	31.4325	26.5338	19.3451	29.0213	17.2686	38.2647	31.8508	24.0038	23.4245	29.2951	30.9481	31.227	32.4226	15.9443	19.5698
ENSG00000155229.21	MMS19	44.2706	25.9853	19.0618	29.8549	25.5258	23.1753	20.213	18.6276	29.6436	22.649	17.6614	24.0926	24.0359	15.7362	17.5031	21.9874	22.483	26.9718	17.3751	16.4158	19.2962	18.0298	15.7003	24.1175	24.6964	21.5833	18.5472	19.8485	19.4261	20.514	19.5566	18.3543	24.4777	21.5349	27.5873	24.0635	15.4331	25.4347	19.3209	26.7362	24.5679	28.0982	24.5003	27.0486
ENSG00000155249.5	OR4K1	0	0	0.18334	0	0	0	0	0	0	0	0	0	0	0	0	0	0	0.067681	0	0.016104	0	0	0	0	0.024781	0.017577	0	0	0	0	0	0	0	0	0	0	0	0	0	0	0	0.039177	0	0
ENSG00000155252.13	PI4K2A	3.51378	2.8205	5.18323	3.55674	2.26213	3.5327	4.06873	2.44775	3.81124	2.52936	5.09162	2.82815	3.91843	2.22312	5.52248	3.08409	4.29133	3.68187	5.32749	3.28761	4.33587	2.85353	4.40842	3.33137	4.87467	2.47674	4.89238	3.00551	3.37781	1.82729	4.28979	2.35211	5.71061	4.81993	7.0167	3.59149	4.05653	4.47961	4.49454	2.222	4.24368	2.72246	6.09638	4.88361
ENSG00000155254.13	MARVELD1	0.072291	0.159809	0.14173	0.038495	0.010868	0.158094	0.069667	0.02821	0.344885	0.343691	0.569654	0.224283	0.117449	0.023208	0.337969	0.116599	0.322264	0.828386	0.378868	0.24552	0.127477	0.052654	0.119416	0.197091	0.227091	0.244053	0.16188	0.096994	0.453378	0.180747	0.236653	0.087185	0.67061	0.267767	1.14283	0.15679	0.04369	0.020428	0.291332	0.054233	0.978608	0.080762	0.077765	0.124165
ENSG00000155256.18	ZFYVE27	9.12348	11.3409	10.0853	17.5599	5.46441	13.155	6.76229	11.735	11.7349	13.0405	8.46402	15.0361	6.58402	10.6073	9.13187	13.18	6.90517	13.7975	6.82089	9.82708	6.57846	12.3014	5.96607	13.783	7.11067	11.6049	6.71123	11.3507	7.09559	13.7432	6.02464	11.5926	9.05987	17.4041	9.91247	14.9445	5.01455	15.9319	6.23728	12.092	6.85423	15.8917	6.65155	15.1798
ENSG00000155265.11	GOLGA7B	0.005001	0.012433	0.032055	0.004679	0.005283	0.013967	0	0.002288	0.334423	0.107136	0.108733	0.412902	0	0	0.111899	0.006325	0	0.259422	0.00288	0.015196	0.010344	0.023797	0.009188	0.014018	0.017251	0.034389	0.016215	0.017143	0.009429	0.010096	0.006985	0	0.038895	0.03577	0.018432	0	0.010629	0.009986	0.029389	0.026494	0	0.059045	0	0.022774
ENSG00000155269.12	GPR78	0	0.023032	0.234154	0.013975	0.077396	0	0.010102	0.003416	0.476281	0.271833	0.256288	0.09975	0.061119	0.025333	0.800038	0.171262	0	0.953987	0.022509	0.185239	0.008206	0.012874	0.235772	0.01214	0.005611	0.009637	0.038151	0.022347	0.006602	0.05368	0.014855	0.028208	0.038905	0	0	0.005686	0	0	0.194394	0.057035	0.275408	0.211319	0	0.108657
ENSG00000155275.19	TRMT44	10.3294	13.3273	9.03544	15.0229	7.92	14.8469	6.66234	11.1287	12.0272	13.5513	6.33282	11.8079	7.4413	10.8374	7.38998	11.4361	7.48167	16.3752	8.60511	11.2339	7.53991	10.9301	6.54064	9.09369	8.09006	14.0928	8.17361	11.1024	7.67515	10.2393	8.80803	12.2123	10.8546	17.3406	15.6008	16.9657	7.92075	15.6051	7.54922	9.98819	7.89888	14.4127	8.8417	10.3399
ENSG00000155287.11	SLC25A28	16.6024	25.6966	9.14342	43.0298	11.7115	24.7086	8.55504	20.7693	21.452	26.6907	6.76852	31.7186	7.26717	20.8835	7.68415	24.4469	8.34913	24.6705	8.36498	23.4262	9.92838	21.4572	10.764	26.8255	10.9275	25.7623	8.75947	24.5485	9.71809	27.3746	8.46213	22.2165	7.09225	37.7938	15.5382	44.6277	6.21714	32.3024	8.92629	24.029	9.44647	31.1685	9.01314	26.6507
ENSG00000155304.6	HSPA13	33.8397	6.95718	18.8751	7.05379	8.18669	7.05537	9.82639	2.66854	14.1172	4.28276	13.2207	5.94886	10.4027	3.3834	7.44328	5.50899	4.86678	4.87101	12.993	4.34613	15.3059	2.82061	12.481	4.3816	13.8061	4.49685	12.6405	5.10596	10.8328	3.69573	13.3988	3.43879	14.2541	4.25499	16.784	5.83352	16.9997	2.82935	11.035	4.4097	14.8374	4.73789	16.2032	3.0877
ENSG00000155307.19	SAMSN1	32.185	6.33259	45.8714	4.54899	32.1372	5.42291	52.276	5.81386	111.71	5.29954	72.3823	5.23745	28.1126	2.78729	80.6029	5.14684	41.3431	4.63607	19.5624	5.52742	29.4384	3.84737	19.968	5.10264	38.5507	4.84495	32.5957	5.44468	27.5694	2.88475	16.2915	2.41751	35.7963	6.89054	53.9152	5.31753	38.3102	8.41755	19.7631	3.70706	13.1143	4.00975	24.6962	6.5478
ENSG00000155313.16	USP25	41.4512	41.3725	16.9635	59.2853	32.0206	43.1475	28.4023	27.7818	38.1074	44.2602	19.7495	27.0576	35.4951	30.0244	17.7753	30.7469	26.785	42.3643	19.1196	20.8208	19.7864	26.8031	16.8476	33.5277	19.6346	31.6862	15.9455	23.2532	24.2619	30.2448	17.9972	27.9744	19.6344	54.2767	36.1551	61.718	16.6023	36.6626	20.7984	35.2452	34.7339	34.7388	23.8891	30.7574
ENSG00000155324.10	GRAMD2B	7.84503	0.267849	5.66885	1.78915	2.60898	1.51336	3.17038	1.06628	2.5682	1.04707	7.42891	3.41471	5.20098	0.786443	6.33345	0.569695	1.38326	3.22529	8.98005	1.40363	4.92776	0.99873	6.98616	1.14851	12.4185	1.50397	4.50555	0.847064	5.58844	0.171753	7.94489	0.378028	17.0446	2.09313	9.92258	1.5785	4.79582	0.888814	5.25039	3.13349	10.0607	0.91647	11.8793	2.65263
ENSG00000155329.12	ZCCHC10	12.8795	14.6056	15.3612	23.2424	10.7593	12.7764	9.16076	12.4642	29.2562	16.6466	13.3287	15.2161	14.8421	11.1285	15.2089	16.8553	7.87483	9.87493	10.4228	6.51273	8.23243	13.5563	9.53945	14.8116	15.0694	14.2537	10.1658	11.6136	7.6708	18.8548	8.84099	15.0317	8.77907	15.8717	15.9209	20.5137	8.96536	13.3407	12.2979	17.5366	9.62035	13.4199	9.63652	12.7636
ENSG00000155330.10	C16orf87	38.7888	5.66056	18.5562	10.8078	20.1649	2.09632	16.7919	4.55573	28.1247	7.28637	15.3346	8.83655	16.6604	6.16408	17.7618	6.81684	18.6269	4.029	25.3607	7.95417	19.5957	7.9737	17.0817	4.71499	28.9514	3.86185	19.0352	6.8008	16.1402	4.08755	21.1321	4.56551	19.9746	11.7196	31.2043	9.84223	27.5372	9.33239	19.282	8.44437	17.6379	11.4424	16.0849	11.0133
ENSG00000155363.19	MOV10	19.3415	9.54215	15.2308	8.70973	28.0353	17.2587	20.5686	8.14588	39.551	9.41087	16.5685	18.2572	25.1805	10.8266	16.5091	15.95	23.3262	16.5527	20.4292	7.49908	17.2391	7.00938	17.6383	9.04125	18.7131	10.984	20.8344	8.21706	23.1801	12.6283	20.5841	8.14947	20.2611	12.4763	21.6681	13.564	13.0022	12.1537	18.6475	11.3382	13.4673	13.6144	17.392	14.4219
ENSG00000155366.17	RHOC	52.0808	3.49061	35.9732	3.02476	75.4339	5.56147	59.9961	5.6282	82.9811	8.42789	74.5774	7.62218	41.0378	3.33186	62.4009	4.52658	67.0003	6.41665	28.3864	4.64533	32.3402	3.7613	23.6475	5.18883	38.8277	4.71668	34.2866	5.5829	33.6545	3.51574	26.1721	5.15906	42.628	15.7023	49.1172	10.5611	30.5038	5.48985	23.4853	6.51985	49.9427	6.73577	24.868	6.20599
ENSG00000155367.16	PPM1J	0.983652	1.4122	0.238386	1.26795	0.333446	0.778886	0.303747	0.850421	1.16867	1.6683	0.481957	1.23215	0.438979	1.2731	0.068937	1.07116	0.348809	1.00092	0.177053	0.79409	0.101806	0.424397	0.060595	1.40436	0.173644	1.16329	0.140326	1.25373	0.495254	1.0243	0.352219	1.22196	0.221475	2.429	0.057147	0.742947	0.109183	1.45419	0.269023	1.10664	0.488674	1.52664	0.101361	2.42817
ENSG00000155368.18	DBI	860.853	104.583	443.184	145.525	479.445	87.196	540.439	77.3314	833.07	82.3768	426.863	64.331	432.059	59.9483	315.829	76.2765	470.347	85.1614	431.92	49.7205	401.936	73.6871	423.891	123.901	613.335	100.763	495.966	93.5414	425.052	94.8925	453.245	108.02	413.752	143.49	731.647	169.392	452.169	88.9357	504.309	119.77	617.084	92.5699	491.301	71.7647
ENSG00000155380.13	SLC16A1	21.5673	1.86872	17.952	2.54183	12.8829	2.4308	12.3486	1.75811	29.1563	2.61783	16.6194	2.70102	22.9886	1.8686	10.3426	2.97587	10.7405	2.20948	18.6593	2.01241	14.0762	1.75066	12.6899	1.90281	23.5512	1.99799	18.5805	2.20306	17.3622	1.01769	17.0241	1.1878	14.3193	3.23584	31.1257	2.30696	19.2028	5.05625	20.4039	1.81735	17.9257	1.84602	12.424	6.73905
ENSG00000155393.14	HEATR3	7.0263	6.7632	5.86904	13.3411	7.65859	8.25387	7.50646	6.27337	12.5231	8.83061	5.89792	5.89438	9.41453	10.726	4.63354	9.19845	6.01549	8.78375	11.5771	4.58912	9.83062	4.85555	9.86139	4.16091	18.9209	9.16702	8.47062	4.67113	6.88487	5.56796	10.036	6.87479	9.26405	7.18717	17.3557	6.28553	10.2542	10.0129	10.8741	8.44465	8.82995	9.48035	7.57327	6.58978
ENSG00000155428.12	TRIM74	0.110086	0.406642	0	0.610832	0	0.02997	0.077912	0.347184	0.540255	0.398539	0.066906	0.086835	0.191516	0.021892	0	0.063943	0.395475	0	0.029332	0.160485	0.07587	0.441343	0.023366	0.286447	0.137173	0.199079	0	0.093419	0.025676	0.221929	0.15903	0.396944	0	0.522617	0	0	0	0.111075	0	0.738918	0.233676	0.899868	0.39059	0
ENSG00000155438.12	NIFK	226.667	50.8954	138.686	59.6382	130.329	42.9363	97.6588	51.2043	230.581	55.5084	151.643	57.1753	82.1551	37.4726	102.477	42.1532	94.8856	53.9197	79.3127	25.6882	67.1387	38.1504	72.0293	41.2469	140.673	43.0363	91.7781	39.7088	98.5388	49.8139	82.2062	40.4277	87.9221	55.9472	154.106	74.1545	68.78	62.6493	113.756	49.5303	113.91	56.4808	63.3037	49.6684
ENSG00000155463.14	OXA1L	66.8967	58.2304	48.6074	57.9823	78.7371	44.2789	55.7692	44.1478	92.276	55.1759	55.7676	49.0099	60.9152	40.7273	59.5915	42.1045	66.7583	49.0518	60.6252	28.9655	55.5909	36.9074	52.1422	49.3057	54.2331	45.5427	55.9631	41.4936	54.2056	47.3206	58.9979	48.4486	55.093	62.7926	99.2521	67.1088	48.9084	52.933	69.8853	50.2858	71.8221	53.9905	65.1991	40.8167
ENSG00000155465.20	SLC7A7	6.75777	19.3819	4.21813	17.3171	10.3586	37.2644	3.29106	8.24313	3.45692	11.4999	4.75964	3.77228	21.4411	10.8442	10.7829	20.5247	9.09393	8.71001	6.45215	11.8897	3.52665	10.7448	2.14976	7.76334	0.505747	5.36835	3.89035	13.8156	15.6457	16.8964	4.83021	11.853	0.521591	7.28874	3.78352	13.5485	3.37557	23.8681	5.57422	6.92772	6.16478	29.8946	4.60332	28.7795
ENSG00000155495.9	MAGEC1	0	0	0.008118	0	0	0	0	0	0.058869	0.063785	0.108034	0	0	0	0.009651	0	0	0.18353	0	0	0	0	0	0	0	0	0	0	0	0	0	0	0	0	0	0	0	0	0	0	0	0.038829	0	0
ENSG00000155506.19	LARP1	190.866	108.575	152.76	123.915	119.396	88.6147	112.843	80.1212	249.609	82.7486	161.97	102.796	152.36	88.8836	103.254	83.3825	103.75	73.7041	152.765	69.2828	132.899	84.3796	122.267	84.9207	144.477	81.4687	154.345	71.4289	126.927	85.1988	131.726	81.7656	135.044	123.888	208.443	96.3397	104.314	115.776	187.38	105.931	138.615	91.7001	93.6078	93.9776
ENSG00000155508.14	CNOT8	57.7533	67.7531	24.0938	82.5054	42.2934	63.6914	30.0375	49.5845	47.3028	51.6095	22.2121	45.5884	29.6208	48.301	19.073	42.1963	32.3305	75.5218	27.8069	41.0333	25.2608	37.0019	23.7679	55.8786	27.9952	55.1616	25.1553	50.7669	33.1702	51.9537	26.1181	56.474	35.6725	77.2754	57.3705	75.2707	23.4555	51.8339	29.8161	69.5928	33.1306	62.4429	27.5667	60.8738
ENSG00000155511.18	GRIA1	0.277833	0	0.307058	0	0	0	0.041718	0	0.305178	0.756864	0.563505	0	0.521592	0	1.5441	0.325995	0.131783	0.354486	0.201492	0.076261	0.009759	0	0.071438	0.015563	0.108825	0	0.002845	0	0.395342	0	0.014838	0	0	0.073423	0.144134	0	0.048559	0.16541	0.387658	0.088542	0.297523	0.032382	0	0.366045
ENSG00000155530.4	LRGUK	0.07714	0.73838	0.141264	0.314665	0.111677	0.343436	0.153635	0.523256	0.521352	0.520487	0.259414	0.140217	0.018294	0.221041	0.293496	0.282187	0.144699	0.453474	0.266997	0.122309	0.103423	0.007574	0.130937	0.144769	0.085918	0.089911	0.233328	0.295276	0.104373	0.076293	0.137256	0.148133	0.80408	0.216536	0.138453	0.275498	0.019685	0	0.037738	0.37215	0.104565	0.24808	0.088148	0.072551
ENSG00000155542.12	SETD9	1.3038	0.678862	1.51668	0.481136	2.74729	1.00038	2.41597	1.98816	4.0086	2.53343	2.33689	1.08296	3.13415	3.17413	3.4019	1.65272	1.36023	1.07149	2.82817	0.754007	1.22591	0.613632	1.92372	0.90504	3.25624	1.18056	1.87375	1.36778	1.70719	0.894354	1.87239	1.25703	1.48263	0	4.04764	5.12288	1.61246	0.65119	2.46571	2.0402	3.3699	1.43913	2.68249	0.971489
ENSG00000155545.20	MIER3	11.8058	8.9144	7.27471	13.706	4.56344	5.17951	7.17048	6.15329	8.48081	13.0745	7.38473	5.59695	5.8824	4.69182	5.9834	6.41084	4.60112	7.87368	9.40565	4.46869	8.07464	6.97275	4.63574	9.40475	4.0111	7.39705	7.08675	8.56396	3.64211	5.64085	4.52125	7.2567	10.3965	10.3917	12.3572	6.93938	4.67907	9.23886	9.53306	7.6418	6.39039	6.31257	5.29461	12.1887
ENSG00000155561.15	NUP205	31.727	10.8422	16.9544	14.9155	22.8021	11.2446	15.815	9.84798	30.1852	13.9486	22.7307	14.3609	26.22	9.70452	12.3183	11.9642	16.2629	15.5729	24.0008	8.95162	17.7793	7.93239	18.7771	10.8183	23.3836	11.0105	24.8297	9.24213	20.8468	10.9371	22.1078	9.44185	19.3708	14.1219	32.6193	12.7269	16.3398	12.4297	25.346	12.042	27.6112	12.6949	18.6722	14.8572
ENSG00000155592.16	ZKSCAN2	6.80819	2.21194	2.50051	3.64766	3.5595	3.07419	2.54072	1.40216	4.71809	3.73564	3.98865	1.91398	4.08599	2.8556	3.09997	2.76717	2.64986	3.63614	2.99788	1.92049	2.32237	1.58493	2.02937	1.78765	2.98969	2.31859	3.0312	1.92269	1.97606	2.29708	2.72309	1.96513	2.37263	3.07064	3.46005	2.59692	2.84192	2.0345	2.84593	2.34564	2.84287	2.54441	1.82281	2.07363
ENSG00000155621.15	C9orf85	16.7792	8.69232	7.21966	8.79712	8.78048	4.30375	6.72219	6.17924	14.7389	6.55396	10.8134	10.0172	6.44032	8.39642	7.33223	4.93451	5.80481	4.52803	6.08645	4.14455	5.44656	4.19593	6.1678	5.10212	11.4908	5.78017	5.93003	4.55877	5.30334	6.38411	5.4035	5.26624	7.34243	10.8532	9.26164	9.34971	5.93887	7.3092	9.33315	7.13292	8.78188	5.14259	4.22393	8.29185
ENSG00000155622.7	XAGE2	0	0	0	0	0	0	0	0	0	0	0	0	0	0	0	0	0	0	0	0	0	0	0	0.035298	0	0	0	0	0	0.052455	0	0	0	0	0	0	0	0	0	0.07502	0	0	0	0
ENSG00000155629.15	PIK3AP1	96.0271	114.279	52.3941	139.475	119.966	111.764	86.9262	78.5186	113.989	112.924	77.2021	106.61	79.7896	96.2386	34.0453	111.533	116.699	104.83	43.3615	70.4108	31.4566	84.7688	23.3456	93.8042	43.2618	97.4422	33.3509	97.3911	32.6227	97.4997	30.7311	92.9923	74.1763	142.434	82.3881	156.856	31.0007	122.336	47.4749	92.4764	41.2979	106.542	28.3284	103.236
ENSG00000155636.15	RBM45	6.0076	7.67306	4.45884	6.35695	4.91182	7.33074	5.54362	5.15148	12.477	5.87705	4.43401	5.42385	3.57661	6.93848	3.32853	4.55872	5.02146	4.84614	6.33284	3.22345	5.65043	4.0749	5.86808	4.95561	7.00521	6.1206	6.3103	5.39558	5.55823	6.7115	5.65979	5.87895	5.51217	5.81777	9.35184	5.98732	3.01453	6.12966	6.55591	4.99807	5.18768	6.68542	7.74529	8.25689
ENSG00000155657.29	TTN	4.81076	44.8221	2.12482	33.6674	2.98027	38.6796	1.64798	18.1078	10.6996	50.8737	1.96687	30.5707	17.9807	25.0498	3.32512	31.1952	1.33804	36.0787	1.65193	19.5343	1.24781	25.9012	3.14838	23.1906	1.50711	40.9664	1.72397	23.6703	3.98804	17.3029	1.18154	33.2099	2.29816	31.7306	7.64372	41.7512	2.10565	33.7073	1.70457	27.1274	3.58027	60.176	2.7761	38.5414
ENSG00000155659.15	VSIG4	0	0	0.050922	0	0	0	0	0	0.189343	0.101336	0.100694	0	0	0	0.061649	0	0	0.105726	0	0.008202	0.039871	0	0.019591	0	0	0.155583	0	0	0.01252	0	0	0	0	0	0	0	0	0	0.113618	0	0.055218	0	0	0
ENSG00000155660.11	PDIA4	212.765	27.5081	159.403	31.9599	103.243	25.9632	173.219	24.7829	100.775	22.7835	77.3808	27.4541	89.3201	25.8287	51.2048	21.0687	101.183	32.1846	188.72	15.5867	247.942	20.3369	209.726	25.6995	193.205	27.8836	179.763	23.1866	163.727	25.2197	216.957	29.363	176.279	35.4768	299.68	35.8165	183.809	28.1546	223.231	21.8429	229.088	24.3746	326.048	26.597
ENSG00000155666.12	KDM8	2.4441	5.28245	2.70531	4.62112	2.74908	4.01276	2.63619	2.77888	7.17716	14.7996	6.67633	9.06236	6.26643	9.11974	5.34891	7.75359	2.88143	6.76837	2.26613	2.9199	2.39498	2.75709	2.15615	3.53523	2.28804	4.08364	1.52655	3.20522	3.14983	4.15251	3.33513	4.68712	6.88031	5.06139	7.44754	3.39845	2.31511	3.1533	9.23889	4.60541	2.7622	3.80598	4.31167	5.38473
ENSG00000155714.14	PDZD9	0	0	0	0	0	0	0.016522	0	0.279865	0	0.14733	0	0	0	0.090683	0	0.154425	0.022694	0	0.016249	0	0.013801	0.043812	0	0	0.017741	0	0	0	0	0.012533	0	0	0	0	0	0	0	0.055222	0	0	0	0	0
ENSG00000155719.18	OTOA	0.170452	0.054523	0.513258	0.05212	0	0.25443	0.056098	0.10692	1.57746	0.422182	0.210915	0.165016	0.068593	0.046411	0.500615	0.132322	0.206172	0.716707	0.078417	0.0565	0	0.004948	0.015159	0.056985	0.103643	0.041745	0.101693	0.04401	0.071142	0.085916	0.037476	0.046305	0	0.030134	0.009847	0.298381	0.057058	0	0.038466	0.331279	0.035885	0.124928	0.011044	0.130822
ENSG00000155729.13	KCTD18	10.5908	9.35646	6.76813	11.5978	8.57526	11.5003	7.65385	11.3388	12.7252	10.7109	9.18662	11.607	8.02476	10.5307	7.04109	14.7784	9.23681	11.602	10.5863	8.59194	6.47608	10.2863	8.35651	9.82949	7.7092	11.6408	5.91323	10.7468	6.20555	12.3961	6.37918	10.3967	9.31259	13.8282	9.69305	15.3745	4.8614	15.2325	7.15441	9.72973	7.54359	15.454	9.88529	14.3181
ENSG00000155744.10	FAM126B	7.19144	8.84936	6.00424	8.86215	4.00045	10.035	4.60086	4.74991	10.9525	5.96277	5.57516	8.29252	5.45286	5.47253	4.80839	8.11065	2.6693	6.71922	5.0035	5.03112	4.86939	4.9368	4.8661	5.5571	4.69529	6.3574	5.9215	4.34387	3.04048	8.30782	4.6726	5.6048	4.40865	8.82647	7.23003	8.39611	4.14592	5.37958	5.19479	6.51699	3.8403	6.95952	4.49266	9.62862
ENSG00000155749.13	FLACC1	0.470495	3.58193	0.977111	8.7463	0.063481	3.59288	0.163992	7.8478	2.62924	11.226	0.416617	6.36785	0.253304	3.55437	0.27348	9.57923	0.251612	8.31394	0.498849	3.41535	0.188245	3.91281	0.499268	4.46798	0.2458	3.92977	0.314981	5.18508	0.362157	7.05612	0.167225	5.42682	0.150914	2.61388	0.435032	7.81445	0.075391	3.32345	0.733705	9.53	0.244726	5.23109	0.084414	2.9895
ENSG00000155754.15	C2CD6	0.016477	0.062843	0.011991	0	0	0.091498	0	0	0	0.156601	0.023437	0.0445	0.012437	0	0.007112	0.081902	0	0.04619	0.007528	0.061651	0.008929	0.017805	0.027137	0.007874	0.023253	0.008307	0	0.024071	0	0.017559	0	0.166154	0	0.008931	0	0.123977	0	0	0	0.034263	0	0.072608	0	0.284234
ENSG00000155755.20	TMEM237	2.09236	1.76661	1.71104	1.1276	2.20181	1.24094	2.36091	0.998851	3.04689	2.21315	3.32135	1.90044	2.85206	0.396646	2.43747	0.863534	2.20621	1.2794	3.49842	0.836851	1.81949	0.524824	2.54094	1.08298	4.07792	1.14691	3.79795	1.84935	2.18433	0.954779	2.32276	0.806233	3.51976	2.63	5.18113	0.990159	2.85559	0.829681	3.001	0.932354	3.01027	1.36479	1.72787	0.680923
ENSG00000155760.3	FZD7	0.084742	0.074497	0.106409	0.10556	0.007449	0.167425	0.009537	0.106431	0.072544	0.398091	0.269261	0.013968	0.154622	0.011966	0.115988	0.062376	0	0.186439	0.085249	0.098666	0.002915	0.078103	0.038829	0.102143	0.034052	0.038225	0.045712	0.036267	0.211062	0.038381	0.024605	0.097949	0.006942	0.011216	0.039153	0.075185	0.016856	0.04215	0.027783	0.149228	0.136457	0	0.063612	0.06408
ENSG00000155761.14	SPAG17	0.009464	0	0.440632	0	0	0	0	0	0.79436	1.38355	0.221376	0	0	0	0.715005	0	0	0.169392	0	0.10206	0	0	0.010806	0	0	0.023227	0	0	0	0	0	0.007271	0.072633	0.015016	0	0.030199	0	0	0.219413	0	0.197568	0.16907	0	0.013588
ENSG00000155792.10	DEPTOR	0.184588	0.30944	0.276622	0.061297	0.027623	0.467036	0.177635	0.155639	0.033708	0.245559	0.021728	0.311869	0.024894	0.232858	0.082706	0.049403	0.063366	0.325193	0.293824	0.163281	0.302914	0.138802	0.694125	0.281752	0.036164	0.425569	0.339547	0.202231	0.368717	0.151044	0.11866	0.342708	0.346966	0.020923	0.221095	0.269748	0.18082	0	0.430529	0.679197	0.052229	0.233222	2.08436	0.236513
ENSG00000155816.21	FMN2	0	0.009248	0.276983	0.244035	0.079707	0.061033	0.120536	0.011348	2.9686	9.89881	1.02482	1.75361	0.239264	0.510201	0.58189	1.4507	0.008958	0.855743	0.017141	1.59922	0.006157	0.019669	0.019188	0.011586	0.001711	0.007336	0.004596	0.00425	0.051038	0.014356	0.219159	0	0.373218	0	0.003932	0.007548	0.001318	0.042668	0.211713	0.057809	0.273266	0.094397	0.182406	0.115338
ENSG00000155827.12	RNF20	30.4253	23.9003	18.0231	27.0947	20.8757	22.6132	14.3933	18.4613	24.3984	22.8966	17.4928	19.8072	19.2422	23.7233	16.9126	18.892	18.9678	27.2478	20.1909	14.0142	17.6591	16.357	16.6348	22.1825	22.8148	20.4568	19.118	19.2912	19.9699	20.1649	18.4983	16.7122	21.6578	26.8065	27.097	25.1341	16.5355	26.1631	22.0029	20.9475	21.5959	23.6646	18.5244	22.4105
ENSG00000155833.15	CYLC2	0	0	0	0	0	0	0	0	0.099138	0.279612	0.238344	0	0	0	0.048524	0.024095	0	0	0	0	0	0	0	0	0	0	0	0	0	0	0	0	0	0	0	0	0.015325	0	0	0	0	0	0	0
ENSG00000155846.17	PPARGC1B	10.6863	6.94934	15.0414	4.00135	12.5991	4.47771	19.6951	4.7088	25.983	5.2172	19.4879	2.83055	14.4573	7.38016	22.8181	4.27406	15.6562	8.82703	15.1013	5.26315	10.7969	2.31808	10.5441	5.3972	7.72455	3.77071	12.3248	2.98444	12.7831	1.98481	6.87627	2.43958	17.6035	6.85661	21.9145	2.91324	6.49545	4.6675	9.65847	2.84919	16.1599	5.72991	15.1111	5.35408
ENSG00000155849.16	ELMO1	75.4067	72.5221	59.4263	78.4211	72.7454	57.7364	80.0217	50.8057	120.601	63.2438	47.5108	60.3082	73.6053	49.5619	35.8895	51.9516	91.8138	57.1212	73.8867	48.0025	71.5576	41.701	70.3491	54.2662	87.6012	50.6795	97.3853	55.5618	76.2158	43.429	83.7001	39.281	91.0829	64.5259	109.354	75.5484	82.2926	73.8242	77.2314	48.9177	54.1393	60.2064	66.8229	65.3702
ENSG00000155850.9	SLC26A2	1.87347	3.68607	2.05645	5.18651	1.18497	3.71049	1.78155	3.15444	3.03048	4.2032	2.18273	3.84504	1.82952	3.13142	2.24039	4.03284	1.13446	2.88085	2.09361	2.00816	2.04093	2.64337	1.99242	3.07296	1.88739	3.39554	2.10578	2.60674	1.78099	3.55892	1.69941	2.92206	1.52429	4.44694	3.59582	4.46182	1.68006	5.22883	2.1854	3.32599	2.03053	4.5114	2.4505	3.79032
ENSG00000155858.6	LSM11	0.795616	0.461391	1.0058	0.826308	0.633033	0.894353	0.880847	0.623924	1.11121	0.783269	0.863347	0.749417	0.630003	0.536043	0.706671	0.546264	0.417171	0.63954	0.98657	0.461665	0.77284	0.448415	0.76668	0.564438	1.14816	0.739171	0.873108	0.656976	0.607571	0.544248	0.828521	0.509798	1.6044	0.528269	1.55795	0.616551	0.772148	0.862406	0.981111	0.58615	0.673791	0.657004	0.86852	0.861905
ENSG00000155868.8	MED7	18.8964	12.7864	10.512	13.4189	10.3801	12.7804	8.9941	9.94597	16.5776	12.2709	11.4364	13.25	9.41282	5.60668	8.81342	10.3164	7.51619	11.3445	7.991	6.38129	8.79114	6.32202	8.64914	7.79211	11.6607	10.2494	10.2005	8.41415	6.58897	11.5378	8.89186	7.62888	9.61972	14.6832	15.601	13.1492	9.06914	9.05549	8.481	9.58111	10.4112	9.05255	9.81156	10.4737
ENSG00000155875.15	SAXO1	0	0	0.043054	0.003421	0	0.012635	0.080124	0.075279	0.169274	0.42674	0.081003	0.028955	0.017111	0.045918	0.180181	0.00926	0	0.257148	0.074527	0.049973	0	0.079334	0.002241	0.013665	0	0.244127	0.03334	0.169077	0.127376	0.124421	0.01405	0.086806	0.07056	1.06357	0.154328	0.138542	0	0.637811	0.011569	0	0	0.187324	0	0
ENSG00000155876.6	RRAGA	15.2821	18.5328	16.4477	19.5734	16.8003	20.6788	17.7931	16.0406	30.5359	15.1842	17.1944	16.0011	15.1293	18.6066	15.4324	16.0312	18.9595	16.9664	18.2272	10.0642	17.0311	14.9257	16.4233	19.7718	19.7496	17.4281	18.0233	16.7456	12.8346	15.0803	18.8568	14.6646	17.5673	23.2612	24.9062	21.6837	15.0588	16.8074	16.4893	15.2435	17.7928	14.1514	16.3991	17.3352
ENSG00000155886.12	SLC24A2	0.005759	0	0.064908	0	0.00457	0	0	0	0.207695	0.145167	0.098906	0	0	0.003273	0.069884	0.003623	0	0.305026	0	0.004046	0	0	0.003536	0.005389	0	0	0.004009	0	0	0.002089	0.001008	0	0.00426	0.006871	0.011427	0.00658	0	0	0.011417	0	0.001641	0.006523	0	0
ENSG00000155890.4	TRIM42	0	0	0	0	0	0	0	0	0.103549	0.167591	0.111213	0.026613	0	0	0.220161	0.016858	0	0.081345	0	0	0.011077	0	0	0	0	0	0.006208	0	0	0	0.014018	0	0	0	0	0	0	0	0.031477	0	0.01528	0	0.020399	0
ENSG00000155893.13	PXYLP1	0.327546	1.82508	0.508025	0.765902	0.137313	0.388063	0.77986	0.492397	0.517983	3.18638	0.963401	1.11525	0.680152	1.57837	1.59379	1.4183	1.06534	3.16352	0.3637	0.657622	0.800299	1.00381	0.482796	1.17704	0.223422	1.16792	0.665326	1.34732	1.48171	0.76074	0.400153	0.923447	1.83624	1.6615	4.26535	3.70442	1.04587	1.72568	0.336849	1.20601	0.2535	1.7862	0.51136	1.03258
ENSG00000155897.10	ADCY8	0	0.012175	0.122386	0.01833	0.003872	0.034215	0.004421	0.017911	0.187776	0.30793	0.018423	0.11649	0	0.016582	0.037144	0.049369	0	0.261774	0.005636	0.037466	0.008094	0.005795	0	0	0	0.020085	0.013603	0.008381	0.004974	0.021209	0.010245	0.022649	0.033667	0.007798	0.023327	0	0.00584	0.038927	0.045546	0.177648	0	0.131917	0.007399	0.055485
ENSG00000155903.14	RASA2	64.1404	63.0438	16.9692	101.027	21.0738	67.5264	20.0411	42.1312	20.6003	60.7076	13.3674	65.6011	11.692	53.9312	10.1503	34.4665	15.0734	117.631	17.7341	26.138	18.1025	28.8904	17.3615	46.8185	17.584	57.6013	16.0587	41.9549	21.6255	53.7803	19.3944	45.4396	28.7447	65.1759	39.6271	70.8562	25.9318	40.5681	19.5742	59.3248	17.743	56.9681	31.0054	38.5744
ENSG00000155906.20	RMND1	7.88812	5.3856	8.35637	6.29017	8.46786	4.75955	5.94152	4.68947	11.0424	5.19437	6.75986	4.52446	9.23617	4.73186	7.26138	5.34293	4.81204	5.81358	6.85904	3.2693	6.36463	3.57346	6.45484	4.04382	9.64416	4.90384	8.00331	4.52861	6.64923	4.84005	6.24096	3.60722	8.88175	5.56274	13.4445	8.30229	5.96751	4.31604	8.58213	5.32501	9.83052	5.449	6.8498	6.4025
ENSG00000155918.8	RAET1L	0	0	0	0	0	0	0	0	0	0	0	0	0	0	0	0.064272	0	0.15215	0	0	0	0	0	0	0	0	0	0	0	0	0	0	0	0	0.042334	0	0.013922	0	0	0	0.093387	0	0	0
ENSG00000155926.14	SLA	0.105024	35.8784	0.380519	44.6886	0.071536	48.3793	7.8247	26.4545	0.921701	39.8855	0.566606	41.758	0	26.226	0.286169	25.5102	0.133583	50.0475	0.379311	18.0875	1.59482	24.5033	0.635253	30.4222	0.307744	29.7992	2.05963	49.2953	7.03377	30.9518	1.67667	23.5746	12.8623	44.0533	26.7026	51.272	2.52145	47.2505	0.303287	23.8957	0.046679	30.9084	0.550678	61.0041
ENSG00000155957.19	TMBIM4	13.932	36.7455	15.8021	47.7249	12.0162	34.0576	13.4642	23.4431	28.4186	38.5745	12.6472	39.7309	22.3232	20.5471	11.1845	37.4307	13.1333	25.2342	18.2601	22.98	16.28	22.0064	17.9674	26.916	21.1621	26.1233	19.0895	21.6576	12.5386	31.7607	14.4108	25.4062	14.3841	39.7491	21.4309	48.9288	15.0082	35.7454	13.1104	44.7921	12.3163	29.5195	16.7058	32.8935
ENSG00000155959.12	VBP1	18.4421	8.55809	15.5654	12.6785	17.0234	9.35774	14.5375	5.8884	33.2622	8.11681	17.9135	8.27497	18.0289	4.54375	12.8623	5.74736	16.3527	4.58393	20.7506	4.44566	16.9523	4.69142	18.2084	6.52695	29.7578	6.00601	22.0858	5.33115	16.24	6.24087	17.58	5.91009	22.3273	8.74043	31.4101	9.04229	19.6293	6.66032	21.55	6.13969	18.9395	6.8575	18.9642	7.38344
ENSG00000155961.5	RAB39B	4.85735	2.4748	4.50101	3.72582	3.42298	2.94351	3.55936	3.27509	9.6975	3.11943	3.94478	3.53546	3.6071	1.85558	3.99773	2.72173	2.9853	2.95985	3.36206	1.77443	3.80863	1.86961	2.8582	2.80723	4.22754	2.52141	3.41903	2.66144	2.97692	2.82555	3.26774	2.31136	3.50359	3.20071	5.49531	2.79852	3.69397	3.27669	2.99143	2.86892	4.17169	2.8897	5.13348	2.98473
ENSG00000155962.13	CLIC2	16.5319	0.256149	5.01405	0.011984	18.9445	0.052703	15.4804	0.02926	37.5299	1.56078	23.1687	0.025404	20.3218	0	21.3626	0.987099	38.5308	0.263813	4.72357	0.1457	5.83122	0.005027	4.17999	0.133919	3.38135	0.115716	6.32485	0.617155	8.42094	0.101528	2.62837	0.111946	6.50005	0.182897	5.1028	0.405526	6.16811	0.187411	4.44144	0.188678	4.48039	0.950575	17.4445	0.737101
ENSG00000155966.14	AFF2	0.018176	0.921024	0.348623	0.202913	0.148409	0.578201	0.029121	0.461198	0.506696	1.06288	0.180225	0.463381	0	0.172264	0.151856	0.856336	0.085836	1.31491	0.184996	0.328026	0.156934	0.39887	0.146373	0.400397	0.268375	0.633587	0.112556	0.188284	0.109918	0.483773	0.314921	0.484125	0.263563	0.8452	0.327039	1.27484	0.086352	0.240157	0.101998	0.538507	0.023482	1.20568	0.19771	0.024955
ENSG00000155970.12	MICU3	3.18339	5.36017	1.38867	12.494	0.589768	6.74343	1.70903	5.23581	11.1482	11.4996	0.984652	2.69213	4.49228	3.86441	0.122633	5.39503	2.52265	5.52736	0.51638	3.29905	0.301975	2.58581	0.229061	2.78779	1.13001	5.82322	0.600945	3.25438	1.00505	6.63582	1.27757	12.3909	1.76602	4.62273	0.949368	5.80314	1.54325	7.31398	1.38305	6.34002	0.066987	6.81121	0.914533	8.44646
ENSG00000155974.13	GRIP1	0.029055	0.68231	0.063272	0.322295	0.102847	0.036853	0	0.02039	0.04965	0.735032	0.381664	0	0.088852	0.709521	0.607227	2.18645	0	0.156713	0.016659	0.249203	0.005594	0.080852	0.026778	0.259399	0.065932	0.69752	0.034733	0.430707	0.558524	0.082443	0.016454	0.026995	0.116767	0.856104	1.02593	1.14212	0.012614	0.01315	0.211398	0.099668	0.094048	0.030296	0.105539	0.606879
ENSG00000155975.10	VPS37A	20.1636	16.0957	15.5612	19.6806	14.3969	18.6586	15.187	10.4028	31.729	14.4575	16.304	11.8688	18.0953	13.3191	14.4255	14.5068	16.2266	16.2287	15.0862	13.7585	13.9058	11.5748	13.7729	13.6504	18.5349	12.5634	17.2343	11.8424	15.7627	12.6273	15.445	15.1395	17.8339	21.6261	21.9258	13.7959	16.4761	27.0915	15.7594	15.5019	16.0122	14.9541	12.4203	12.6237
ENSG00000155980.13	KIF5A	0.476157	0.175968	1.95245	0.647704	0.210662	0.101743	1.29688	0.408257	2.09747	2.707	2.1183	0.366602	0.228675	0.323176	1.60074	0.371828	0.143545	1.13951	0.645319	2.01537	0.606342	0.560702	0.254877	0.443426	0.176072	0.168309	0.137703	0.144974	0.888537	0.095302	0.260113	0.317667	1.09472	0.463964	1.00067	0.216843	0.26432	0.292663	2.47536	0.136455	0.469105	2.38145	0.686874	2.83222
ENSG00000156006.5	NAT2	0	0	0	0	0	0	0	0	0.148604	0.124541	0.098456	0	0	0	0.036223	0	0	0.401783	0	0	0	0.068435	0.052514	0	0	0	0	0	0	0	0	0	0	0	0	0	0	0	0	0	0	0	0	0
ENSG00000156009.10	MAGEA8	0	0	0.086696	0	0.010416	0	0	0.008992	0.254841	0	0.064998	0.039143	0	0	0.049633	0	0	0.036165	0	0	0	0	0	0	0	0.029053	0	0	0	0	0	0	0	0	0	0.045157	0	0	0	0	0	0	0	0
ENSG00000156011.18	PSD3	0.072264	1.11341	0.08355	0.882425	0.008211	3.82318	0.209432	1.02967	0.865327	2.42076	0.131398	1.46545	0.934412	1.81184	0.297854	2.26415	0.004834	0.712857	0.617293	1.23127	0.058818	1.2091	0.070783	1.70427	0.00741	0.905827	0.11946	1.08088	0.387622	1.23974	0.083366	1.13674	0.60247	1.73596	0.351606	2.93794	0.08368	1.1375	0.44869	1.32076	0.115402	2.51373	0.448515	2.02334
ENSG00000156017.13	CARNMT1	15.4614	17.2387	10.8116	16.7037	20.3664	20.7494	16.0483	15.0962	18.6206	13.4066	7.8703	19.0637	15.4918	18.5354	6.27419	10.8607	12.1321	19.5455	16.5076	10.43	13.6337	11.8432	12.8142	11.8355	18.8184	15.1395	15.1489	18.0167	20.4743	12.5515	14.2073	11.8246	22.6654	19.5688	21.627	19.1207	13.1795	12.9425	18.1387	17.3334	19.9379	20.0908	11.7567	17.6861
ENSG00000156026.15	MCU	5.62124	5.64692	5.23359	6.33186	4.7876	5.37166	3.12712	4.96795	11.4586	6.64309	3.33566	6.13404	6.59818	5.22051	3.73896	5.18796	3.6288	5.00017	5.81225	5.29926	6.02583	4.97651	6.7667	4.83463	7.59218	4.14537	6.7319	2.82226	5.60353	4.54251	6.35036	3.60404	5.64564	5.50022	7.14413	5.60346	6.40309	4.02778	8.33729	5.78472	11.1487	8.09406	7.29762	5.84637
ENSG00000156030.14	MIDEAS	137.874	65.4801	49.0946	56.2172	38.2817	59.9109	41.3141	45.5215	70.6	65.687	38.3386	45.3814	45.4409	47.114	38.0435	45.8545	34.2454	62.9324	34.9128	37.4231	37.4957	41.2981	37.8833	53.6095	32.6258	47.0421	42.007	48.696	39.271	52.6567	36.7056	42.9681	45.1847	56.7831	54.6848	52.7493	31.8	61.2985	42.3611	52.3367	52.3136	60.4167	29.703	48.7298
ENSG00000156042.19	CFAP70	0.504826	0.864936	0.238475	1.09903	0.807876	1.04299	0.331549	0.488789	1.06699	0.928446	0.614334	1.23487	0.592077	1.44549	1.0202	0.836097	0.863141	1.25083	0.346012	0.685098	0.410806	0.803638	0.371881	0.552478	0.405727	0.73984	0.490937	0.679597	0.26339	0.790256	0.437399	0.387653	0.465232	1.27952	0.610234	1.81949	0.325903	1.03969	0.082772	0.863307	0.241833	1.67638	1.29195	0.997624
ENSG00000156049.7	GNA14	0.013606	0	0.014259	0.012647	0.028568	0	0	0	0.034774	1.11714	0.06722	0	0.038511	0.022815	0.131241	0.016982	0	0.016393	0.023314	0.034256	0.005579	0	0.016497	0	0.009327	0	0.018764	0	0	0	0.014122	0	0.006627	0	0	0	0	0	0	0	0	0	0	0
ENSG00000156050.10	FAM161B	1.23575	2.51046	1.6475	3.36991	0.578254	1.27887	0.90134	2.1287	2.12871	2.00239	1.72543	1.82169	0.506696	2.24164	2.24565	2.8012	1.20682	3.98621	1.02313	1.63551	1.03807	2.1426	0.960558	2.19543	1.2856	1.8109	0.562038	1.60815	0.44181	2.64464	0.737103	1.97372	0.757021	4.27325	1.14727	2.58123	0.775443	3.4537	0.345433	2.68916	0.907772	2.33773	0.417058	2.84382
ENSG00000156052.11	GNAQ	0.009242	0.198243	0.220512	0.220603	0.671887	0.119417	0.014576	0.107891	0.653923	2.3142	0.011582	0.49428	0	0.15193	0.064405	0.304134	0.188981	0.257491	0.023966	0.304069	0.084155	0.051352	0.050966	0.203006	0	0.298573	0.211986	0.067345	0.100764	0.381412	0.04843	0.003572	0.405466	0.198378	0.593688	0.038689	0.117904	0.120043	0.728462	0.068595	0.104394	0.465257	0.003461	0.021061
ENSG00000156076.10	WIF1	0	0	0.018367	0	0.037019	0	0	0.007994	0.045058	0.109593	0.79562	0	0.066366	0.009822	0.02207	0.043867	0.010582	0	0.01006	0.032151	0	0.006832	0	0	0	0	0	0	0	0	0.018274	0	0	0	0	0	0	0	0.054523	0.055048	0.009975	0.136434	0	0.078829
ENSG00000156096.14	UGT2B4	0	0	0.08321	0	0	0	0	0	0.170135	0.067599	0.07853	0	0	0.0464	0	0	0	0.058171	0.014305	0	0	0	0	0	0	0	0	0	0	0	0	0	0	0	0	0	0	0	0	0	0	0	0	0
ENSG00000156097.13	GPR61	0	0	0.083777	0	0.017162	0.013723	0.024444	0	0.213735	0.178123	0.371395	0.021467	0	0	0.198963	0.287885	0.050496	0.375366	0	0.005012	0.017891	0.002985	0	0	0.003735	0.006481	0	0	0	0.053285	0	0	0.195722	0.083982	0.017196	0	0.002874	0	0.059136	0.16186	0	0.044181	0	0
ENSG00000156103.16	MMP16	0.002713	0	0.037879	0.002544	0.011485	0	0	0	0.062918	0.311661	0.038656	0	0.002599	0	0.139206	0.006889	0.003266	0.056833	0.001566	0.045051	0	0.001081	0.108864	0	0.004688	0	0	0	0	0	0	0	0.004016	0	0.038412	0	0	0	0	0	0	0	0.006085	0.008274
ENSG00000156110.15	ADK	15.7244	52.7639	13.7183	71.526	22.1225	46.1586	16.0776	26.5141	23.4419	40.3713	23.5589	47.0481	17.5148	29.0924	18.3457	47.8822	17.601	46.9147	24.6968	19.2308	16.4707	36.2217	20.2597	31.4004	23.9859	36.0609	24.1426	28.4091	16.4142	48.1641	20.1608	36.5548	25.6168	36.6984	36.0464	48.377	17.614	32.8538	34.8537	54.3126	25.1676	44.4228	13.5933	20.7781
ENSG00000156113.24	KCNMA1	2.14962	0.503538	3.59486	0.63666	0.202353	0.037721	5.63327	0.558103	2.65495	0.980721	1.06963	0.273706	0.011307	0.374485	8.66191	1.57516	0.466234	2.31284	7.97006	0.582208	5.21961	0.94149	7.72843	0.16103	6.09721	0.497537	4.39532	0.260232	3.71212	0.246088	6.88811	0.245532	12.5309	1.1508	7.01957	0.411933	6.33366	1.05519	3.27781	0.564225	17.6923	0.571262	18.1867	0.343369
ENSG00000156127.8	BATF	40.2136	3.19385	47.2107	5.92644	22.6448	3.97915	44.7976	5.55288	86.3093	2.89022	69.5092	3.98003	57.3514	4.8914	97.0056	3.20722	38.4074	5.13757	41.4818	2.65609	29.3303	6.24839	27.203	4.83712	50.5262	3.01017	32.2116	6.70153	39.3922	2.07261	36.0472	1.2436	59.5404	7.03694	74.6151	7.76401	35.5351	7.14767	38.1295	1.9956	62.0179	4.60149	49.3954	4.95901
ENSG00000156136.10	DCK	17.1039	47.9957	8.19427	63.4669	18.0658	50.2285	13.5894	39.5799	21.4288	35.6978	9.1488	42.1509	11.7674	31.5165	6.36153	38.9993	10.4612	64.3162	9.35786	28.7078	9.41396	29.5867	8.76733	41.4894	12.7528	40.3115	10.2793	36.9694	13.3011	43.533	10.8832	36.9778	14.0413	51.5136	24.4777	64.3685	7.84826	37.8713	16.7623	47.3845	6.23964	48.5484	7.70665	39.2762
ENSG00000156140.10	ADAMTS3	0.005112	0	0.043683	0	0.0027	0	0	0	0.026297	0.61936	0.199725	0.020247	0.01952	0.005791	0.077684	0.058189	0.004351	0.052087	0.008833	0.07387	0.002115	0.008107	0.015653	0.004777	0.003527	0.00504	0.002368	0	0	0.007398	0.01071	0.003949	0.00503	0	0	0	0	0.010207	0.08477	0.064992	0.017457	0.098037	0.015322	0.085352
ENSG00000156150.9	ALX3	0	0	0.074374	0	0.036439	0	0.032113	0	0.228146	0	0.167226	0	0.067198	0	0.067044	0.022207	0	0.53927	0.010187	0	0	0.03458	0	0	0	0.008718	0	0	0.018063	0.012745	0.011923	0	0.050257	0.084955	0	0	0	0	0.0276	0	0	0	0	0
ENSG00000156162.16	DPY19L4	5.01389	4.69826	2.61669	4.00434	3.21364	5.37427	2.54344	2.40214	7.82704	3.3209	5.1377	3.84938	5.6484	2.7618	4.21749	3.79721	2.15429	2.62176	3.64019	2.75345	2.97263	2.81601	2.67516	3.18377	4.0006	3.77673	3.97024	2.66054	2.84219	3.09399	3.33737	2.90662	4.62315	2.29644	3.86973	4.50897	1.64179	4.42784	3.63765	2.67878	3.14563	2.98223	1.52701	1.95093
ENSG00000156170.13	NDUFAF6	6.59392	10.5229	6.49143	14.7554	8.5336	9.31996	6.11573	8.17234	15.7385	8.3734	6.46374	12.9495	6.4243	8.94499	9.26312	9.44605	5.35801	11.8933	10.2277	7.20475	6.00612	8.00515	7.67727	11.3145	10.5232	11.1201	8.73208	8.11213	6.78421	11.2613	6.34119	8.42688	8.72628	12.3761	11.8437	12.0874	4.24767	12.8266	5.99429	16.4639	6.66905	10.3528	4.18412	11.2021
ENSG00000156171.15	DRAM2	18.118	38.682	17.2051	43.483	13.0559	25.4129	13.3243	34.9058	57.139	40.0878	35.0977	49.8653	36.7124	20.0795	21.5263	37.5922	19.7702	27.0009	13.3064	30.3924	14.4376	28.0471	13.9613	35.3414	19.8731	34.5355	16.0389	32.1763	11.0352	38.7339	14.8592	38.0982	16.9078	40.0895	19.6872	45.0481	10.5293	41.9717	13.2857	36.5994	23.94	38.3163	12.3103	42.2533
ENSG00000156172.6	CFAP418	0.683373	2.10953	0.586055	2.75122	0.839272	2.83319	0.329553	1.38481	1.1168	2.14164	0.557854	2.97287	0.535326	1.37525	0.473939	1.92704	0.534988	1.86325	0.425805	1.13862	0.411761	0.979705	0.446252	1.32348	0.718231	1.85621	0.689727	1.7425	0.571269	2.12928	0.540117	1.38411	0.683124	2.01105	0.806803	2.80397	0.416532	1.7841	0.402911	2.48781	0.719039	2.22571	0.320553	1.10233
ENSG00000156194.18	PPEF2	0	0.49653	0.016615	0.036894	0	0	0	0.311282	0.120514	0.080887	0.026015	0.387772	0.08063	0.039722	0.019756	0.073186	0	0.205609	0	0.112231	0.012219	0.011652	0.035625	0.094871	0	0.30482	0.027063	0.02008	0	0.042023	0.006782	0.074841	0	0.046758	0	0.163889	0	0.078348	0	0.08162	0	0.220404	0.007447	0.029764
ENSG00000156206.14	CFAP161	0	0	0	0	0	0	0	0.020154	0	0	0	0	0	0	0	0	0	0.06781	0	0.010084	0	0	0	0	0.01525	0.04202	0	0	0	0.390594	0	0.016934	0	0	0	0.016887	0	0	0.062604	0	0	0.146834	0	0
ENSG00000156218.13	ADAMTSL3	0.105419	0	0.136937	0.006045	0.01149	0	0.046596	0	0.268794	0.29947	0.247807	0.027159	0.036651	0	0.135249	0	0.027209	0.235109	0.014881	0.060544	0.026813	0.001727	0.108669	0	0.01264	0.006737	0.038897	0	0.055714	0.0067	0.021015	0.004988	0.009889	0	0.014679	0.010441	0.012013	0	0.191948	0.014394	0.042151	0.015301	0.104176	0
ENSG00000156219.17	ART3	0.022979	0	0.206798	0.063615	0.056903	0	0.150865	0.096503	1.36441	1.89909	0.08169	0.21747	0	0.012661	0.287118	0.252882	0	0.301655	0.060643	0.446513	0.043352	0.03779	0.108451	0	0.065461	0	0	0	0.012102	0.016248	0	0	0.057896	0	0.072216	0	0.025138	0.044462	0.076146	0.104807	0	0.876906	0.018359	0.14699
ENSG00000156222.12	SLC28A1	0	0	0	0	0	0.044474	0.028781	0.036307	0.040916	0.165257	0	0	0	0.03003	0.04011	0	0	0.050008	0	0	0	0	0	0.007436	0	0.007821	0	0.013639	0.016188	0	0	0	0.013154	0	0	0	0	0	0	0	0	0	0	0
ENSG00000156232.7	WHAMM	22.7796	15.0056	9.09054	22.8038	6.75817	15.5259	6.59093	11.417	15.6858	16.9312	7.07667	10.9414	7.10295	9.88052	7.33893	15.0201	6.5917	15.2988	5.19524	11.9344	6.05527	9.27863	6.69333	12.5991	6.77758	12.1427	7.77001	10.7676	6.12487	12.827	6.87728	11.9596	7.54941	15.7461	9.9749	17.5432	7.13604	15.9949	7.13886	20.4067	10.5565	16.9054	6.15101	14.5624
ENSG00000156234.8	CXCL13	0.066034	0	3.01676	0	0	0.339637	2.39848	0	0.083197	0	0.373218	0	0	0.017917	0.940315	0	0.392921	0	15.9587	0	58.1871	0	38.0762	0.030259	28.2054	0.031676	35.5283	0.055502	24.473	0.130105	25.2119	0.024651	48.4711	0	82.725	0	45.8079	0.251184	2.20025	0	0.165855	0	37.4049	0.142778
ENSG00000156239.12	N6AMT1	1.39641	4.95227	1.21835	3.19223	1.27807	3.24674	1.37311	3.46295	4.05808	2.83757	2.19724	3.67614	2.50647	3.5212	2.43759	3.25279	1.38798	1.43103	1.44765	1.87648	1.55372	2.68382	1.60766	3.08915	3.04447	3.71036	2.19575	2.6065	1.75118	2.4702	1.86074	3.15854	2.07412	4.29729	3.75597	2.60261	1.20642	4.33693	2.4443	3.87015	1.73948	2.51517	1.10312	4.65299
ENSG00000156253.7	RWDD2B	8.64018	4.03942	3.3394	6.28206	8.47346	4.93921	6.11279	3.12953	14.8232	4.49435	7.07675	4.83015	6.91391	2.94138	5.43927	3.18125	8.70244	3.45045	7.1871	1.98414	6.37991	3.0226	5.96229	2.32534	10.2851	3.81236	7.22745	2.13333	7.85603	3.77855	7.9222	3.31723	8.99748	4.17809	13.7205	3.34519	5.23374	3.58576	5.50855	4.07062	8.62898	2.77069	10.3986	2.57054
ENSG00000156256.15	USP16	41.7216	25.0248	29.9012	26.5198	17.9354	26.1715	22.5651	16.2389	41.9894	22.533	30.4971	23.7158	21.6018	13.0959	22.7854	18.6509	18.3374	22.2615	21.6474	15.556	19.5673	15.0396	21.2693	18.258	27.8891	18.8269	24.9329	15.895	17.4069	20.251	20.175	16.1593	19.1317	26.5975	32.4479	29.7784	24.3507	17.9714	26.2228	23.0587	22.1092	22.0615	23.9067	22.9464
ENSG00000156261.13	CCT8	116.085	45.5737	101.248	43.8437	131.121	54.242	87.7022	28.8281	179.535	40.9846	101.368	37.4183	119.937	27.7819	79.0856	30.3261	92.5631	31.8775	111.438	22.926	91.5018	26.0045	90.4283	33.6852	187.36	41.8761	125.85	30.4906	98.1995	34.9115	120.503	36.8123	103.645	43.7781	173.284	51.0688	97.1272	35.5616	141.207	36.3969	116.77	38.4856	101.773	42.1799
ENSG00000156265.16	MAP3K7CL	2.73964	11.5751	2.79654	7.80479	5.20523	8.96288	1.29706	5.18804	3.90578	6.66825	2.82293	6.09264	12.8748	4.94132	0.203867	4.86743	1.07662	6.53899	3.40262	11.0778	2.77172	5.45467	3.25544	5.20079	2.67154	6.31987	2.81495	4.67278	2.35548	19.1015	2.73091	3.04215	4.74345	7.12449	5.13635	7.32668	3.96314	11.0629	4.51496	4.89187	1.80015	7.71734	0.966502	4.64254
ENSG00000156269.5	NAA11	0	0	0.071334	0	0.079757	0	0	0	0.315638	0.385953	0.173566	0	0	0	0.295671	0	0	0.613914	0	0	0	0	0.060114	0	0	0	0	0	0.008651	0	0	0	0	0	0	0	0	0	0	0	0	0.059985	0	0
ENSG00000156273.16	BACH1	37.0997	26.8546	21.7661	30.5761	9.20288	24.7125	15.0528	11.4111	20.9302	25.276	18.8505	21.735	19.5236	13.6941	28.4193	19.506	16.3129	29.8837	17.1019	20.6957	12.575	11.7297	15.662	18.5099	13.1051	14.73	16.5492	14.0684	13.2165	20.7649	11.133	12.669	12.7741	17.8175	18.0851	22.8813	24.4169	21.5348	10.1287	23.275	30.9699	16.6921	16.2395	20.1509
ENSG00000156282.5	CLDN17	0	0	0	0	0	0	0	0	0.155	0	0.073828	0.059928	0	0	0	0	0	0.112149	0	0	0	0	0	0.014092	0	0	0	0	0.015402	0	0	0	0	0	0	0	0.007973	0	0	0	0	0	0	0
ENSG00000156284.6	CLDN8	0	0	0.069068	0	0	0	0	0	0.084584	0	0.054362	0	0	0	0.082899	0	0	0.040033	0	0	0	0	0	0	0	0	0	0	0	0	0	0	0	0	0	0	0	0	0.01281	0	0.046811	0.036632	0	0.049267
ENSG00000156298.13	TSPAN7	0.021289	0	0	0	0	0	0	0.10762	0	0.241181	0.050717	0	0	0	0	0.050524	0.056924	0.114127	0	0.086772	0	0	0	0.014534	0	0	0	0.078858	0	0.043523	0	0	0	0	0	0	0.031358	0	0.131572	0.095142	0.017702	0.186505	0	0
ENSG00000156299.14	TIAM1	1.28325	0.035649	2.28647	0.032489	2.06711	0.089332	2.23666	0.01662	15.2188	0.216519	0.721604	0.212811	0.178044	0.278872	12.8238	0.107485	5.4524	0.504266	1.75531	0.054967	1.76063	0.13541	1.5401	0.223622	2.21031	0.497159	1.03842	0.018905	1.65188	0.186582	1.39525	0.160013	3.14655	0.082088	4.25545	0.085055	0.872046	0.079339	0.44796	0.23616	0.177824	0.015636	5.53139	0.148206
ENSG00000156304.15	SCAF4	37.9864	57.3711	20.0504	60.0408	22.7139	48.377	17.6371	34.0299	38.5338	45.6387	28.5454	43.9359	30.3204	29.3805	25.0276	38.3837	19.7386	43.956	20.0713	30.7061	18.5004	30.2266	18.6303	42.7902	20.8214	39.4615	21.8876	39.6179	19.2029	41.5731	20.9131	33.0589	18.8835	49.1513	29.6985	51.6518	15.3123	43.2803	24.4035	41.9154	19.8504	45.8895	16.5107	49.9878
ENSG00000156313.15	RPGR	6.51918	9.74958	4.11899	6.62237	3.45225	7.19013	2.99356	3.55181	5.91213	6.41708	3.09879	6.18978	2.59555	10.4732	3.42468	6.22491	3.10924	8.17957	3.77711	5.01061	2.03992	3.40512	3.16104	4.13973	5.86967	4.86343	3.05871	5.32486	3.47221	5.35552	2.64717	4.43619	3.14116	12.5078	5.12862	7.44803	6.95256	5.64394	2.53357	5.71161	4.30564	4.28477	4.79602	5.95616
ENSG00000156345.18	CDK20	0.017497	0.275223	0.049754	0.130899	0.024495	0.065602	0.057806	0.531922	0.164915	0.396009	0.082237	0.413742	0	0.203207	0.118068	0.14114	0.003506	0.634747	0.125701	0.181686	0.007046	0.262005	0	0.091469	0	0.299992	0	0.226097	0	0.271799	0.006104	0.248478	0.111608	0.191387	0.014927	0.929734	0.001548	0	0.018395	0.501013	0	0.161039	0.021865	0.156578
ENSG00000156374.16	PCGF6	4.49726	2.96254	3.13482	4.11449	4.62418	2.53009	2.90858	1.87248	7.14863	3.24881	2.59669	1.974	3.58602	2.50439	3.04743	2.43496	3.68954	2.81494	3.9661	1.40782	3.29582	1.79847	3.34495	2.14868	4.48857	2.11063	4.84396	1.81791	3.38829	2.48349	3.39675	2.63467	3.05892	2.85595	6.58202	2.70176	3.36567	3.77299	3.92295	2.43642	3.80541	1.95257	3.21332	2.74452
ENSG00000156381.9	ANKRD9	0.485965	0.125735	1.19219	0.022443	1.35529	0.056365	0.812026	0.074054	0.887076	0.069623	0.488697	0.615103	0.538007	0.328028	0.795985	0.061111	1.04742	0.392184	2.33696	0.118729	1.62244	0.206463	1.5844	0.148293	1.04803	0.032322	1.43246	0.053143	1.56246	0.388539	1.6091	0.094516	2.36063	0.155276	2.03088	0.05775	0.56334	0.294377	1.98985	0.257017	1.02314	0.166134	1.39944	0.167612
ENSG00000156384.15	SFR1	3.77366	4.02095	3.46114	8.28577	4.02336	4.30935	3.11726	2.74613	6.41007	4.01231	1.79967	5.75627	3.05841	2.28304	2.7805	3.92219	3.1835	3.94285	3.92891	2.43646	3.36366	2.41938	3.4337	4.55607	5.04492	3.28528	4.49786	3.2755	3.73288	3.25829	4.75721	3.42345	3.85946	4.24747	7.24652	5.33552	3.43783	3.54705	5.29088	2.51553	4.4107	2.83337	3.62973	4.42202
ENSG00000156395.14	SORCS3	0	0	0.030682	0	0	0	0	0	0.133117	0.178663	0.043182	0.011389	0	0	0.080083	0	0	0.034496	0.003312	0.018753	0.007136	0	0	0	0	0	0	0	0	0	0.00803	0	0.002828	0	0	0	0	0	0.013612	0.006089	0.055641	0.012965	0	0.008722
ENSG00000156398.13	SFXN2	2.51967	3.58007	4.26708	4.85025	8.12538	4.06646	5.93148	4.79018	12.1031	7.44684	3.96224	2.64364	6.14264	4.39705	2.74302	1.81095	4.57867	2.98658	8.18606	2.74081	6.76141	3.59803	6.82642	3.35455	8.63049	4.92929	8.92803	4.04391	6.96181	3.35154	7.95466	4.45217	8.20392	4.45578	13.6884	5.18326	4.23519	2.68216	8.42112	2.9628	5.71949	3.02744	5.8733	3.87124
ENSG00000156411.10	ATP5MJ	95.1877	60.8174	109.588	82.7886	197.53	69.9728	151.344	60.0524	200.449	68.9247	135.886	75.3663	161.31	63.4346	99.492	59.476	173.419	103.995	124.185	36.6375	113.506	58.4555	116.497	59.6898	162.743	55.7391	131.92	61.0613	149.958	54.4541	127.915	55.7545	139.365	82.5882	240.538	62.1268	121.621	76.8442	169.906	66.7124	164.502	61.6411	142.214	77.9628
ENSG00000156413.15	FUT6	0	0	0.155236	0	0	0.006924	0	0.063901	0.146688	0.215067	0.329303	0	0.043986	0	0.254407	0.058169	0	0.262197	0	0.004593	0	0	0	0	0.010665	0	0	0	0	0.022244	0.024302	0.007639	0	0	0	0	0	0	0.05013	0	0	0.03836	0	0.023188
ENSG00000156414.20	TDRD9	0.053997	0.812287	0	0.24817	0.014243	0.256417	0	0.751997	0.64579	2.01151	0.057947	0.186943	9.37432	0.443726	0	0.074642	0.052727	0.269602	0.005681	0.155418	0.186756	0.531626	0.004125	0.297203	0.013624	0.139986	0.13415	0.092439	0.378206	0.981155	0	0.093289	0.423071	1.5654	0.280617	0.338679	0.019331	0	0.17381	0.010416	0.005621	0.091087	0	0.73634
ENSG00000156427.8	FGF18	0.174711	0	0.183116	0	0.164617	0	0.015666	0.015809	0.133579	0.216014	0.128872	0.034359	0.032796	0	0.043677	0.065043	0.010456	0.116047	0.009945	0.071619	0	0.027011	0.073807	0.024289	0.005971	0.05105	0.104056	0.104082	0.017624	0.037356	0.0301	0.039875	0.008477	0.02763	0.041295	0.013209	0.01377	0.068258	0	0	0.019714	0.019269	0.026493	0.051951
ENSG00000156453.14	PCDH1	0.013654	0.008884	0.085861	0	0.045319	0.029811	0.006661	0.039139	0.400728	0.17428	0.061466	0	0.016262	0	0.216774	0.017948	0.008184	1.94097	0.011578	0.019812	0.005899	0	0.008277	0.087636	0.014795	0.099897	0.006277	0	0	0	0.009658	0	0	0	0	0	0.017803	0	0.020139	0	0.086494	0.015965	0.041258	0.025808
ENSG00000156463.18	SH3RF2	0	0	0.293724	0	0.017525	0	0	0	1.5704	0.070915	0.628598	0	0	0	0.639958	0.044986	0.019993	0.97132	0	0.057833	0	0.029956	0.074128	0.010336	0.005916	0	0	0	0	0.023925	0	0	0.036549	0	0	0	0	0	0.017827	0.011652	0.012591	0.024785	0	0
ENSG00000156466.11	GDF6	0	0.021918	0.168866	0.024748	0.009315	0	0.007955	0.056275	0.317505	0.165724	0.220107	0	0.008397	0.004979	0.100339	0.088945	0	0.223076	0.035519	0.333937	0.025507	0.02435	0.010782	0.008399	0.018249	0.043489	0.028573	0.015115	0.013428	0.050934	0.027676	0.040792	0.008662	0	0.006997	0.026861	0.017327	0.035074	0.291137	0.111717	0.015057	0.227829	0.033242	0.493067
ENSG00000156467.10	UQCRB	118.124	106.589	108.327	140.086	93.14	94.6788	80.6785	89.0156	174.491	104.045	117.052	94.7906	108.945	80.2535	107.88	83.1489	80.2941	67.3695	79.0252	63.1036	70.1104	70.0149	82.2197	77.9846	120.991	82.0159	94.2619	74.3765	68.8828	81.9124	83.9879	93.9131	101.81	122.994	145.847	116.53	104.315	103.232	114.367	105.011	113.972	83.9945	79.2293	96.0651
ENSG00000156469.9	MTERF3	5.18459	4.13594	5.61963	3.61361	6.45724	4.7783	5.02761	3.69509	11.0562	5.36654	5.63007	4.08082	7.79995	2.41258	5.57562	3.2657	6.0161	2.74987	6.70726	2.77806	5.38951	3.6904	5.41905	3.54507	7.83453	3.2741	6.16699	2.82755	5.88405	3.44931	7.05788	3.0636	6.38812	5.00946	9.79973	4.84287	4.53329	4.82339	9.02677	4.61569	6.79402	4.99089	5.62292	4.1513
ENSG00000156471.13	PTDSS1	64.058	39.0756	31.1862	58.8253	56.3224	36.6849	41.6133	40.6204	72.0843	43.2904	52.0299	55.4814	57.8767	38.6847	34.6587	36.605	56.7675	66.7859	52.0523	26.7897	40.1771	28.9501	39.6726	37.8532	54.907	40.0281	50.2504	31.365	53.1653	38.4148	47.4753	37.6994	43.5192	51.5872	65.8626	57.3501	32.1709	40.4116	55.6204	32.0885	47.4429	42.6713	47.7101	36.6961
ENSG00000156475.19	PPP2R2B	0	0	0.031481	0	0.001552	0.107417	0.51425	0	0.24178	1.52752	0.065557	0.029148	0.01404	0.010105	0.168272	0.047006	0.010894	0.180209	0.054405	0.183091	0.024371	0.006418	0	0.007682	0.004053	0.07297	0.030939	0.005035	0.537856	0.016072	0.062	0	1.95736	0	2.72619	0	0.189278	0	0.048969	0.15778	0.001672	0.064885	0	0.285262
ENSG00000156482.11	RPL30	374.527	1131.22	644.777	1252.1	733.413	886.696	429.87	1184.3	1154.09	1056.17	709.636	1074.05	747.421	989.604	652.351	982.937	479.612	844.932	486.274	844.673	390.088	1020.15	436.553	1124.64	561.107	1116.53	531.706	1016.06	359.625	1038.77	512.352	1062.48	429.233	1714.75	643.877	1488.1	340.378	1269.35	671.858	1127.51	691.06	1247.9	391.237	1273.48
ENSG00000156486.8	KCNS2	0.007487	0.007553	0.090459	0.011371	0.012838	0	0.002738	0	0.357418	0.093738	0.126704	0.012035	0	0	0.144401	0.015357	0	0.06199	0.017209	0.015318	0.005026	0.02352	0.004572	0.005678	0.002096	0.008984	0.002814	0	0.006163	0.004394	0.008484	0.004691	0.011952	0	0.005929	0	0	0	0.045085	0.012863	0.008508	0.058862	0	0.022626
ENSG00000156500.16	PABIR3	4.26906	7.1392	3.61686	10.6141	3.33523	5.20566	2.05638	4.03514	6.08586	4.48986	1.84053	7.3678	2.33397	7.55165	2.02752	6.36088	2.47101	6.7931	3.06017	2.80104	2.38778	6.03383	2.0506	4.95353	1.68504	4.42168	2.157	4.38154	1.88142	5.38108	1.7705	3.63761	3.21236	5.12002	4.10433	6.0088	1.50599	5.96122	2.32718	2.7788	2.47895	4.55269	1.71258	4.84601
ENSG00000156502.14	SUPV3L1	27.6786	10.6066	18.3605	12.4944	22.7332	17.2913	17.9589	10.7502	26.2645	15.4832	26.2331	13.4176	32.6588	22.4443	21.7494	11.9341	22.4133	18.4619	19.68	10.1977	14.4796	11.8594	13.3735	12.5756	22.8657	9.5307	16.8609	10.0551	19.5237	11.512	19.633	11.4865	30.4289	12.7296	32.5842	17.5097	13.8086	12.061	23.9666	15.9924	29.9559	10.611	16.8198	14.5475
ENSG00000156504.17	PABIR2	27.8675	28.3645	20.9932	33.3224	32.076	26.9988	21.2763	23.5539	44.101	26.8445	21.008	25.1942	26.4108	24.9549	18.5823	24.1577	25.4074	22.2717	24.1269	17.3655	22.1817	23.6278	20.9291	23.8043	27.1823	29.0524	25.4558	22.9314	19.8357	24.1577	21.4395	22.9974	30.1814	29.1942	32.4151	31.173	16.4988	33.1908	25.7654	26.4002	23.1299	30.8299	17.9715	30.2987
ENSG00000156508.19	EEF1A1	2621.33	3369.54	3276.37	4121.7	3529.49	3411.74	2682.13	3284.58	6139.66	3289.92	3978.33	3456.17	3111.61	2865.83	3854.54	2780.28	3693.61	2670.16	2527.96	2276.2	1815.72	2548.09	2027.08	2895.67	2765.74	2974.95	2467.31	2745.24	1709.15	2589.03	2396.88	2917.27	2449.55	4619.7	3622.61	3883.08	1878.19	3548.58	3161.48	3183.61	3961.12	3284.67	2503.37	3333.97
ENSG00000156509.14	FBXO43	3.19005	0.052099	0.80972	0.023683	2.13644	0	1.0896	0.032404	5.46452	0.07123	1.26572	0.050201	2.35391	0	1.04479	0	1.4139	0.214624	1.25064	0.034854	1.25083	0.029811	1.10986	0.115624	1.6804	0.128082	1.30039	0	1.75599	0.031037	1.78788	0.033146	1.48234	0.010086	2.88914	0.028947	0.731939	0.050153	1.54523	0	0.675641	0.240719	1.33897	0.032444
ENSG00000156510.13	HKDC1	0.117687	0	0.283053	0.06988	0.004738	0.230049	0	0.068876	0.138411	0.452345	0.104467	0.31063	0.122242	0.044304	0.102192	0.370135	0.005401	0.107527	0	0.297929	0	0.074598	0.093052	0.106657	0	0.053008	0.024912	0.066509	0	0	0.003128	0	0.039645	0	0.014235	0	0	0.873347	0.457695	0.38462	0.010211	0.32991	0.060884	0.648653
ENSG00000156515.24	HK1	39.6203	19.212	24.587	25.8521	39.4626	24.4222	29.0373	17.6449	39.5844	18.7142	25.6263	19.9894	36.3848	20.4618	17.4531	19.8792	33.7496	24.3818	45.0314	16.4066	40.9653	17.3776	29.1794	20.6297	47.2759	21.6141	41.7619	17.5294	41.5855	18.037	48.2988	16.0058	52.1217	31.0604	71.1526	24.3854	43.7287	22.9247	41.0752	16.3286	55.6212	22.6659	25.2468	24.8654
ENSG00000156521.14	TYSND1	1.87398	7.51833	2.20566	8.86942	4.33587	6.86617	2.85507	8.53859	5.58961	7.03348	2.58319	7.6792	3.9016	8.8573	2.685	6.39167	2.57709	9.66021	3.49385	5.5576	3.33839	6.84409	2.59466	8.61027	3.42504	7.27351	3.44034	8.11642	2.85267	6.97071	3.31143	7.34246	5.0198	9.62402	5.07263	8.48905	1.61159	10.764	4.67662	5.73378	3.8493	8.15266	3.02804	9.11885
ENSG00000156531.18	PHF6	24.4261	17.7229	10.6454	21.1298	18.4119	17.5849	10.4817	11.3832	31.4	13.1504	13.3674	14.457	24.9775	8.13671	8.69369	12.1257	12.5833	15.2015	16.4227	11.4212	14.7332	10.054	15.9782	11.8451	19.2583	12.6081	18.44	12.171	13.5293	10.5287	15.4608	10.9688	15.9724	18.2244	25.5295	16.312	14.8317	17.4243	19.8493	16.245	15.1396	12.7546	14.7001	19.8651
ENSG00000156535.15	CD109	1.04567	0	3.28635	0	0.41902	0.00244	0.5236	0.0016	4.224	0.212499	0.236692	0.09325	0.516903	0.003965	1.0582	0.039839	0.47055	0.045987	1.44447	0.022865	0.881547	0.011048	1.19864	0.00873	3.14798	0.008619	1.04439	0.008007	1.5151	0.081616	1.15088	0.012605	1.24674	0.002777	3.20064	0	1.85498	0	1.06736	0.018543	0.351212	0.071104	2.16047	0.079729
ENSG00000156564.9	LRFN2	0	0	0.022162	0.058702	0.005524	0.007306	0.009441	0.019119	0.242088	0.130884	0.095584	0.020729	0.009949	0	0.039642	0.052676	0.006301	0.082078	0.015845	0.038739	0.030238	0.020584	0.012778	0.004887	0.025251	0	0.019361	0.017929	0.005312	0.022633	0.029161	0	0.030798	0	0	0	0.003138	0	0.008207	0.011025	0.005953	0.011727	0	0.063103
ENSG00000156574.10	NODAL	0	0	0.035156	0	0.008847	0	0	0.015286	0.301517	0	0.118133	0	0	0	0.371574	0	0	0.069705	0	0	0	0	0	0	0	0	0.016763	0.12478	0	0	0	0.138258	0	0.160341	0	0.167153	0	0	0.028752	0	0	0	0	0
ENSG00000156575.2	PRG3	0	0	0	0	0	0	0	0	0	0	0	0	0	0	0	0	0	0	0	0	0	0	0	0	0	0	0	0	0	0	0	0	0	0	0	0	0	0	0	0	0	0	0	0
ENSG00000156587.16	UBE2L6	59.4209	25.6025	49.4081	38.904	57.7736	29.2357	71.0827	25.2524	98.1194	20.7453	45.1482	24.2346	65.9522	22.4138	51.8989	24.2157	61.4497	30.8282	35.2687	22.1502	47.4065	28.2532	45.2881	29.3715	55.2033	27.2594	54.9901	26.8858	66.9805	27.4959	47.1029	24.8202	64.3737	33.5103	90.7199	71.5141	56.3535	28.1743	67.3153	29.6818	59.8514	28.1769	54.9761	28.3205
ENSG00000156599.11	ZDHHC5	44.5369	21.9577	24.9521	29.2427	22.904	18.5948	24.6126	13.6797	44.0817	19.1409	29.9735	19.5777	21.7979	13.8776	27.0368	16.1803	21.6314	14.077	22.6716	11.8428	19.9794	15.0114	18.1407	19.4826	24.4382	18.9894	30.8792	15.4427	20.1775	14.1609	21.4807	17.467	17.7071	20.0587	35.6143	30.4709	18.9419	17.723	24.0107	20.363	24.0794	16.4143	21.1589	20.4323
ENSG00000156603.20	MED19	20.6529	9.50806	11.9577	7.16268	13.1345	5.28681	12.0084	6.61793	20.7205	8.50005	9.61136	9.1538	9.09962	5.65226	13.4367	7.37248	8.11418	10.1127	9.66371	6.19766	8.50084	7.32208	6.77208	7.18884	10.5803	6.35313	9.44229	7.13258	7.98685	6.10725	7.75498	6.5124	8.95649	11.1647	12.5697	9.14764	9.19092	6.48528	7.91746	7.60743	9.69167	5.98973	10.8726	6.96925
ENSG00000156639.12	ZFAND3	15.7045	14.6581	26.1086	15.6003	13.6939	16.9981	12.8537	11.9836	49.8901	16.4998	32.1444	14.8478	28.153	18.9949	29.1386	13.1882	17.7752	12.6259	16.9349	12.4639	11.4325	13.2476	13.0525	12.4508	15.1872	12.867	13.1406	13.2948	10.2155	16.5214	11.0977	17.0627	14.0648	14.5259	14.2436	16.8361	16.2622	20.8834	10.6609	18.6165	16.4516	17.5167	13.4737	20.3664
ENSG00000156642.17	NPTN	85.6022	19.8618	21.0736	26.8774	40.9105	24.8606	38.8402	13.8087	48.5409	20.1607	45.6983	21.0637	34.3855	11.6559	35.0535	16.6234	48.9304	45.3856	25.0537	13.9435	22.1768	13.3613	25.9658	14.8194	32.3894	17.9914	29.2651	15.0225	29.3937	16.2894	26.2074	15.7639	38.8001	28.9538	42.8886	17.4471	24.4545	17.2144	26.5618	18.9066	31.2107	17.6111	35.892	23.7062
ENSG00000156650.14	KAT6B	48.9805	24.1998	25.5685	25.3234	60.5544	18.1033	23.083	13.1508	33.2322	21.5503	19.5702	23.3267	20.5575	15.5732	24.0953	22.8835	19.5682	25.5568	22.5503	15.6057	23.3011	12.8365	19.2028	18.3659	20.4854	17.648	22.0251	15.0978	19.7113	16.5309	21.464	14.3626	19.6938	27.2577	23.3478	22.2098	17.9743	21.5326	18.433	22.0202	22.8376	21.752	21.277	21.7912
ENSG00000156671.15	SAMD8	8.39919	6.84903	5.06206	9.42422	4.66728	8.02922	3.46143	4.41423	8.64942	6.19354	5.85177	7.45862	6.34693	4.40587	5.16593	7.07163	4.19812	8.75878	3.65941	4.86764	3.28051	3.59789	3.04786	5.19402	4.15447	5.38456	3.90385	4.25132	2.86769	5.42125	3.6897	4.82726	3.29338	7.17831	4.44783	6.74199	4.24716	5.9446	3.36826	7.60806	5.14121	6.66859	3.5117	5.56787
ENSG00000156675.16	RAB11FIP1	39.1662	24.4805	23.0078	30.3535	12.2413	23.321	14.833	16.9887	24.5186	20.4359	28.6615	22.0314	16.1313	17.061	19.3244	27.6304	11.8099	31.4286	18.9058	30.7429	12.6178	18.4185	12.3978	21.1659	9.63174	18.6996	13.249	20.0692	7.18684	15.0582	11.7116	16.7248	29.5067	48.6064	23.0681	27.7385	9.98788	26.094	15.3193	19.6195	9.37696	22.029	14.0296	22.3041
ENSG00000156687.11	UNC5D	0	0	0.050424	0	0.36121	0	0	0	0.51998	0.016254	0.116755	0	0.010661	0.012638	0.209818	0.005746	0	0.048622	0	0.027567	0	0	0.026064	0.001651	0	0.011038	0.006392	0	0	0.008085	0	0	0	0	0.035609	0	0	0	0.026367	0	0	0	0	0.016898
ENSG00000156689.7	GLYATL2	0	0	0.095536	0	0	0	0.022016	0	0.916133	0	0.05662	0	0	0	0.030488	0.151092	0	0.014932	0.049932	0.011038	0	0	0.097665	0	0.091338	0.085443	0.106096	0	0.367475	0.017371	0.199029	0	0	0	0	0	0	0	0	0	0	0	0	0
ENSG00000156697.13	UTP14A	34.2272	14.3103	27.4388	14.3837	19.3362	13.2627	22.896	13.8603	41.3179	11.4792	23.452	12.3583	19.5005	10.7782	18.9845	12.0824	20.0194	10.2526	23.1438	9.66175	18.5149	10.6013	21.2353	14.2952	30.4082	12.9383	25.9423	11.5802	20.7994	12.535	20.807	12.2335	23.3119	17.636	41.0369	17.6808	16.3732	13.5965	30.7069	15.8049	21.3041	11.3783	21.4254	12.3881
ENSG00000156709.15	AIFM1	24.8125	9.05666	17.4335	9.88515	23.9411	8.48414	24.6164	6.35331	32.0798	10.32	19.9266	7.59981	25.5404	11.07	13.1288	8.5394	24.8325	7.35794	28.7497	5.4611	28.8846	6.30873	28.3067	7.54417	35.1481	8.67254	30.6937	6.94754	31.0247	6.44909	29.1481	5.89632	30.7944	10.543	50.8861	11.7452	21.6769	7.98887	38.283	7.39519	28.9772	11.334	30.6488	11.2438
ENSG00000156711.17	MAPK13	1.02311	9.1911	0.710366	14.8322	0.32747	10.2273	1.44194	8.4321	2.21328	9.53603	0.511656	8.04584	0.323105	8.17827	1.23356	8.47962	1.55852	11.8915	1.65536	5.75599	1.34063	10.5717	1.38068	8.96321	1.25581	11.848	1.45075	6.77104	1.18467	9.11875	1.5124	11.0445	3.83558	14.2553	2.36386	12.3669	1.17497	7.34071	2.43401	10.9668	1.61623	13.3718	1.23117	5.13312
ENSG00000156735.11	BAG4	12.7833	10.471	9.983	13.7157	8.24686	12.1568	8.44159	9.63658	15.9038	11.0754	10.9938	11.2893	12.0045	9.19906	10.1374	9.00463	7.3055	10.8393	12.5536	7.09865	10.4911	10.2355	7.96435	9.67566	14.3022	8.8498	11.9189	9.85099	8.103	12.7931	11.573	9.35482	13.9705	10.7042	16.8618	13.8269	10.0076	9.88175	13.3669	10.773	10.7282	12.7716	7.21081	14.8882
ENSG00000156738.18	MS4A1	422.164	868.703	133.827	1008.97	380.636	839.576	141.721	667.198	768.508	725.663	275.15	746.14	361.771	715.616	355.114	834.351	303.931	734.231	96.1684	461.301	82.4514	622.749	87.7012	691.466	116.178	723.26	139.576	746.575	88.9899	630.429	92.9345	684.444	203.37	964.114	139.283	943.693	41.1661	838.51	302.611	861.833	101.702	924.627	115.513	989.451
ENSG00000156755.10	IGKV1OR-2	0	0	0	0	0	0	0	0	0	0	0	0	0	0	0	0	0	0	0	0	0	0	0.481923	0	0	0	0	0	0	0	0	0	0	0	0	0	0	0	0	0	0	0	0	0
ENSG00000156787.17	TBC1D31	6.94637	5.5713	5.38064	5.06303	6.68381	4.47241	4.27868	2.78411	11.2022	3.01841	3.54352	4.81081	6.32552	2.85384	2.46996	4.10742	3.86978	2.43555	6.68294	2.60592	6.23703	2.10374	5.68459	2.65993	7.20662	3.4972	7.68805	2.07435	5.97892	3.84063	5.99873	2.68961	7.63197	4.12446	12.3977	4.16322	6.19002	3.34251	8.35962	3.72828	6.66097	3.12009	4.29053	4.67047
ENSG00000156795.8	NTAQ1	9.54704	6.96997	5.38048	5.43874	13.5188	11.3729	12.2982	9.25372	16.3683	4.8851	6.71329	6.93123	12.3519	4.22718	10.7592	3.66381	9.87033	8.29051	10.7773	5.70479	9.99248	3.93135	10.8978	6.18515	13.6616	7.93914	13.3566	6.10829	9.30229	6.1314	7.72201	3.0612	12.2998	2.91232	20.5094	6.79051	3.40263	4.59371	14.0054	7.23646	13.8029	4.53651	16.0894	9.05577
ENSG00000156802.13	ATAD2	46.5593	7.8182	19.8121	8.90955	28.3142	7.76016	18.3622	5.5033	34.9198	6.50925	18.5686	6.13944	26.79	12.0256	12.7648	9.88692	21.0469	8.05278	25.7229	8.01674	20.9679	5.87347	20.166	5.97195	29.8348	6.43141	31.1471	6.93134	24.9052	7.25703	26.2071	5.92371	24.5449	8.2934	43.6927	10.7518	23.986	6.36945	29.904	8.07737	27.8155	9.05202	18.1233	7.11255
ENSG00000156804.7	FBXO32	2.69204	4.69236	3.59871	2.58137	0.409819	4.12393	3.21255	2.8428	1.68737	3.66709	2.29166	1.91362	3.17865	1.84308	7.63497	2.61182	0.675485	3.19566	1.62946	1.8008	1.50639	1.7432	2.55867	3.79028	0.536567	2.13704	0.710399	2.76983	1.2505	4.2815	0.268694	1.56141	2.48548	3.64447	2.89993	3.07625	2.23562	5.06258	1.34084	3.33279	6.30336	2.43942	2.75831	4.12214
ENSG00000156831.8	NSMCE2	19.8206	8.1905	12.1327	9.20958	11.6658	8.04215	13.1806	7.00309	28.6498	8.57639	11.0857	9.04967	12.6062	6.74987	12.3178	9.05582	12.7868	9.1961	13.4506	4.87081	11.8167	4.08894	11.0666	6.20401	21.1881	6.79605	16.2753	5.52292	11.4383	7.38001	10.9688	5.5174	17.5692	8.68733	23.5496	10.7534	16.5206	8.81439	15.0614	6.44759	13.2926	7.83582	16.1019	7.30014
ENSG00000156853.13	ZNF689	5.15517	5.27983	6.34648	4.06717	3.61649	4.49312	4.59788	4.59653	5.0549	5.03697	4.85078	6.18239	5.08928	3.64081	4.90462	4.90956	5.08463	6.22548	7.0896	3.2612	4.34947	4.5853	4.33829	4.51505	5.87024	5.33248	4.44333	3.37608	5.76274	3.09387	4.67696	5.40666	6.74142	5.28281	6.75399	4.83505	4.26181	3.33848	6.7014	3.89422	3.81826	4.90334	5.67458	5.24086
ENSG00000156858.12	PRR14	42.5916	35.1906	19.885	32.8088	26.5792	31.0328	29.6436	30.2725	42.0637	27.8661	19.8442	28.0993	23.5385	27.1471	13.066	26.7933	26.3479	39.6761	27.8984	23.0355	26.6527	24.5598	23.6325	32.3289	24.9953	32.4938	26.4924	35.9415	24.1466	24.3638	25.0422	24.2323	32.1209	35.2125	39.5713	37.0152	22.0812	33.1738	30.4617	24.4879	20.5665	30.4841	27.8321	37.2018
ENSG00000156860.16	FBRS	42.3359	53.3494	50.0273	50.7505	32.6936	44.3933	32.7786	49.8677	67.6575	55.4253	60.5376	50.3369	52.2903	59.8605	60.0768	61.4966	41.8374	48.1363	39.479	47.7964	35.3758	49.7615	32.9716	51.2848	25.0806	49.3634	36.523	41.6736	30.7229	45.3945	37.1507	47.4178	48.2426	56.3478	46.2064	49.0719	23.0149	61.6396	39.5935	41.6491	31.8409	60.395	34.6471	51.5493
ENSG00000156869.14	FRRS1	3.02182	0.184797	1.88184	0.786911	1.7533	0.254291	2.80889	0.26631	5.59769	3.97671	2.89806	0.746542	3.62301	0.914307	1.48033	0.366244	1.46596	0.241169	1.51582	0.610119	2.196	0.573414	1.56558	0.204723	1.95192	0.148074	1.83706	0.280335	1.93317	0.249784	2.27196	0.077544	2.14044	0.603585	2.04509	0.187057	1.45159	0.594373	2.65806	0.422794	1.93048	0.373599	1.45006	0.883437
ENSG00000156873.16	PHKG2	13.1382	12.0272	12.6606	17.3192	20.0815	13.4183	13.3005	12.6775	26.6386	15.1514	12.5611	14.2277	16.1087	11.5088	10.2967	13.8246	18.2235	20.6102	17.812	9.82701	17.157	11.409	16.6296	12.4756	18.7727	13.5776	17.0956	9.68756	16.0746	11.52	15.8347	11.0538	25.4171	17.0822	26.355	18.8034	12.1812	15.3751	17.0743	11.583	14.8812	15.6315	16.51	14.4774
ENSG00000156875.14	MFSD14A	28.8495	13.2817	18.6723	14.8436	16.8	15.6798	17.824	11.0734	33.5992	11.2789	22.0274	13.0942	18.3876	8.23575	21.4285	11.269	16.5315	9.63033	16.9122	10.5585	15.8247	9.04214	15.3871	11.0327	21.0016	10.317	19.4078	9.17264	14.9944	12.183	14.7341	9.46187	14.6968	15.6021	20.37	14.9309	21.4051	11.4091	19.4138	14.3192	17.9118	12.7482	18.1441	12.3763
ENSG00000156876.10	SASS6	8.19515	3.8659	5.49391	3.85801	5.40362	2.60719	3.8745	2.20132	12.0915	3.13784	5.21648	2.29494	6.45595	2.285	3.09932	3.23704	4.31374	2.32958	5.41156	1.61024	4.80559	2.09023	4.7295	2.15143	8.46228	2.85176	7.68386	1.79682	5.0595	2.61161	5.32316	1.74246	5.73796	2.94118	10.2155	3.00751	6.22381	2.30474	6.30495	3.12399	5.7948	2.91612	4.33104	2.5382
ENSG00000156885.6	COX6A2	0	0	0	0	0	0	0	0	0	0.353791	0	0	0	0	0.451106	0.212657	0	0	0	0	0	0	0	0	0	0	0	0	0	0	0	0	0	0	0	0	0	0	0.125224	0	0	0.361957	0	0
ENSG00000156886.12	ITGAD	0.045179	0	0.026818	0.077949	0	0	0	0.003954	0.071486	0.035188	0.007099	0.016629	0	0	0	0.103531	0	0.235484	0	0.004044	0.013944	0.040019	0	0	0	0	0.038893	0.259256	0	0	0.014778	0.077288	0	0	0.066459	0.031954	0.004461	0	0.148186	0	0	0	0	0.143009
ENSG00000156920.11	ADGRG4	0	0	0.003768	0	0	0	0	0	0.132021	0.073995	0.04024	0	0	0	0.048789	0	0	0.038356	0	0.003289	0	0	0	0	0	0	0	0	0	0	0	0	0	0	0	0	0	0	0	0.003734	0.002003	0.003977	0	0
ENSG00000156925.12	ZIC3	0.035549	0.010939	0.119448	0	0	0	0.007346	0	0.54503	0.164141	0.033902	0.069891	0	0	0.102998	0.110223	0	0.063713	0	0.018995	0.006732	0	0.025167	0	0.012147	0	0	0.015098	0	0.011765	0	0	0	0	0.014002	0	0.002162	0	0	0.051623	0.037084	0.018311	0	0.036952
ENSG00000156928.5	MALSU1	16.1713	11.5535	12.8959	11.1151	14.0376	7.68421	14.9345	10.3908	17.1308	9.75628	15.4255	4.83869	16.7167	3.78751	13.318	8.08006	13.4434	11.8136	17.7481	6.56515	15.0155	9.40063	13.0568	7.89423	23.9907	8.88787	16.8917	7.90992	17.7635	8.7658	18.4763	9.29828	16.6829	9.56815	28.7809	7.23383	15.3715	9.22844	24.3165	9.99193	18.1568	4.87865	14.6769	9.36063
ENSG00000156931.16	VPS8	12.2406	30.9016	12.8064	34.1525	12.9229	24.9107	9.66992	14.9257	25.6837	34.9146	10.6323	31.8151	14.54	13.8334	12.5373	29.4663	6.71266	21.4885	9.95629	17.2505	9.00872	16.341	10.4686	24.6927	7.23237	21.3824	10.7503	14.1934	9.12082	19.4403	10.1026	15.2694	10.0687	37.1487	16.3376	25.6901	9.20295	24.3679	7.69179	27.6887	10.4049	27.7798	7.98539	27.8411
ENSG00000156958.15	GALK2	22.8029	12.0961	15.1663	12.89	13.4775	12.9502	11.8348	8.5154	17.3476	7.28775	12.1231	12.0725	18.2426	11.3945	11.8903	11.7495	8.79712	9.42901	17.2982	8.62808	13.3102	5.61152	14.9072	9.23104	20.3764	7.34298	16.1646	5.68121	14.7888	7.26415	19.0918	7.64723	18.5522	8.67545	25.3415	16.6573	18.8916	12.2315	22.6419	9.78511	31.8046	8.59189	14.6962	13.4926
ENSG00000156959.9	LHFPL4	0	0.527522	0.098174	0	0.003476	0.004595	0	0.012039	0.209241	0.362284	0.302742	0.091232	0	0.022335	0.945138	0.045689	0.398773	0.626187	0.015154	0.043884	0.005442	0.005207	0	0.012297	0.006809	0.025941	0.003047	0.005639	0.010013	0.02436	0.013778	0.025395	0.022644	0	0.005219	0.228236	0.003495	0	0.015559	0.006962	0	0.38113	0	0.00997
ENSG00000156966.7	B3GNT7	5.12775	3.10919	2.65553	1.8237	1.37304	2.46345	1.52679	2.40041	2.6008	2.55641	6.36933	3.43307	4.52092	2.98732	1.97021	3.21934	1.08943	2.7231	1.57468	2.57986	1.54445	4.71587	0.742834	3.7052	1.40157	1.98267	1.17664	3.06979	2.00107	1.95435	0.92512	2.30271	2.61986	4.18638	2.67997	3.95864	0.738876	2.9138	1.01317	2.12445	4.52899	2.4791	3.01035	2.88669
ENSG00000156968.9	MPV17L	0	0.003614	0.052832	0.010291	0.017428	1.1135	0.002614	0.037886	0.099006	0.195694	0.119061	0.087124	0.428044	0.057362	0.112059	0.104748	0.020201	0.145403	0.046841	0.061707	0.011373	0.037045	0.003367	0.125917	0.017072	0.013554	0.030563	0.047127	0.011008	0.031411	0.001942	0.04737	0	0.065567	0.013109	0.01674	0.008765	0.054163	0	0.011648	0	0.183458	0.087246	0.091772
ENSG00000156970.13	BUB1B	242.933	1.70428	80.9345	0.654739	87.7329	1.2442	67.3804	0.293744	122.508	2.93259	71.693	3.97859	105.978	0.051427	47.1276	1.79028	67.7742	1.73177	110.961	0.408981	97.3065	0.89982	88.2139	2.85208	124.403	1.26544	111.451	0.997571	115.441	1.94775	103.602	1.78424	86.468	2.82628	161.71	0.33029	105.979	0.765946	118.203	1.15886	121.734	1.20669	74.7785	2.06697
ENSG00000156973.14	PDE6D	13.7091	11.6595	8.71641	13.1861	13.6892	8.15142	13.6449	11.841	32.6338	9.24065	13.4662	12.2382	15.9307	7.84072	15.1034	9.92689	12.9123	9.87116	15.7154	8.41874	11.4904	8.03282	12.1323	12.931	17.9463	10.702	14.0626	11.3063	11.8024	9.62853	13.8451	10.1821	13.956	15.1276	24.1701	12.6563	13.0206	13.541	12.786	10.3993	17.0199	12.0493	14.5333	16.5595
ENSG00000156976.17	EIF4A2	277.114	459.515	219.544	606.066	182.204	453.586	162.183	317.542	374.945	559.158	235.514	512.387	226.429	460.914	214.53	555.616	176.654	516.248	177.295	325.271	162.532	296.096	171.395	353.179	202.073	389.562	175.888	317.409	138.12	382.216	172.855	378.829	185.631	529.191	279.828	545.805	142.952	367.591	225.913	455.403	225.347	395.095	177.847	407.854
ENSG00000156983.17	BRPF1	18.9786	12.0292	12.6503	14.5022	12.2712	8.90767	11.9841	10.5929	19.2075	12.9945	11.7801	10.4356	10.1558	14.5058	11.4782	12.8369	10.4799	11.6365	10.5223	7.40862	9.79991	8.979	10.0583	10.5768	11.1717	10.8979	11.7642	10.2412	10.9538	9.55329	10.3361	9.97413	11.5989	12.2423	17.0696	17.453	8.53444	12.1889	12.6586	12.1105	10.5822	15.3459	10.0313	9.51411
ENSG00000156990.14	RPUSD3	12.3561	19.149	12.735	18.0101	23.5696	19.0544	14.4665	15.747	25.8741	14.7647	11.832	17.7865	14.424	21.618	12.051	12.2516	14.1654	15.8998	18.376	15.3425	15.3025	15.0472	15.5308	14.8933	20.1575	16.3623	17.6805	14.2863	17.4865	16.7497	17.0042	14.5348	22.4405	19.3309	29.6757	19.5282	12.1019	16.0357	18.694	12.2961	19.8787	16.3898	17.0192	15.339
ENSG00000157005.4	SST	0	0	0	0	0	0	0	0	0	0	0.062119	0	0	0	0	0	0	0.052641	0	0	0	0	0	0	0	0.07668	0	0	0	0	0	0	0	0	0	0	0	0	0	0	0	0	0	0
ENSG00000157014.11	TATDN2	7.79067	11.3486	9.43851	20.6877	12.6623	13.6069	10.9197	9.16142	18.8403	16.717	9.40387	15.0453	10.0858	11.1594	13.2474	13.8539	9.03636	10.8191	15.0427	12.755	12.6987	10.8866	14.0982	11.8543	11.4933	13.151	10.3717	10.2171	10.9696	13.7869	9.52122	11.5883	15.8222	17.052	14.5121	16.4272	11.2582	13.1816	11.9536	17.5162	10.1559	14.2565	12.2528	18.0168
ENSG00000157017.16	GHRL	0.656816	1.73892	0.145266	1.3507	0.738663	0.331209	0.118638	0.563287	0.362081	0.647694	0.715715	0.727557	1.1607	0.236132	0.744995	0.70868	0.153546	1.39067	0.268836	0.753404	0.212467	0.386917	0.092295	0.621667	0.162464	1.70883	0.595503	0.869968	0.178843	1.79803	0.28856	0.646474	0.013712	0.24799	0.18172	0.139517	0.257585	0.823786	0.220336	0.881732	0.775126	1.09034	0.299166	0.787498
ENSG00000157020.18	SEC13	90.3476	28.7386	72.05	36.8234	64.0861	26.6993	78.0045	28.4749	80.4497	25.1881	51.7244	28.7447	57.6656	27.6641	39.7753	25.8255	62.223	41.1362	82.434	21.193	90.164	26.0561	79.6414	32.0629	80.0681	28.8663	81.6024	27.7449	79.776	26.1395	79.683	24.0003	74.1473	40.2508	134.754	33.0452	85.0508	32.5225	87.8036	27.5247	63.4587	29.3885	101.715	32.1823
ENSG00000157021.9	CIBAR1P1	0.474442	0	0.046157	0	0.242472	0	0.104863	0	0.354018	0.186627	0.742632	0	0.8965	0	0.057131	0	0.280072	0.058197	0.210033	0	0.018759	0	0.082776	0	0.222265	0	0.084508	0.039383	0.117878	0	0.206065	0	0.266208	0	0.147112	0	0.024356	0	0.207195	0	0.183532	0	0.073862	0
ENSG00000157036.13	EXOG	15.3633	15.703	8.14589	15.1726	11.7725	12.6269	9.22769	6.87414	15.1641	12.5873	9.577	16.5527	7.17162	8.54352	9.07856	10.9815	10.089	11.3559	9.52782	7.84747	8.79034	7.91183	10.5151	9.59275	11.0516	10.8189	11.7781	9.12123	9.46814	11.2764	8.86003	5.89625	9.66613	15.1597	14.1205	15.3842	7.0214	11.1891	7.79748	12.2361	9.39715	13.4738	10.2034	10.8344
ENSG00000157045.9	NTAN1	43.4595	23.7515	22.5727	17.6779	32.4066	16.1323	21.9012	15.7586	42.6369	12.9048	22.4881	12.5681	21.3762	19.5893	17.3391	13.7702	24.0365	17.2591	22.8785	13.5008	16.0747	11.6454	18.0938	17.4325	23.8895	14.6691	21.3643	12.8309	17.1361	11.5923	20.1797	12.7147	21.4384	21.1946	31.0214	21.8796	17.7022	16.3665	24.5783	19.3777	23.7348	18.5618	17.9568	14.6385
ENSG00000157060.16	SHCBP1L	0	0	0	0	0	0	0.038619	0	0.068259	0	0	0	0.076005	0.194109	0.146336	0	0	0.347807	0	0.077287	0	0.005204	0.010399	0	0.020366	0	0	0	0	0	0	0	0	0	0	0	0	0	0.088746	0.059618	0	0.06286	0.013058	0.051115
ENSG00000157064.11	NMNAT2	0.113736	0.042382	1.07845	0.08507	0.003116	0.015907	0.010311	0.031098	0.470183	0.816456	1.35409	0.225893	0.107351	0.025395	0.47514	0.270118	0	0.245812	0.092937	1.07044	0.089528	0.132129	0.073331	0.010634	0.020051	0.03349	0.090783	0	0.073681	0.081475	0.061441	0.104497	0.389427	0.090917	0.111655	0.034752	0.022776	0.17836	1.57008	0.853565	0.026856	1.63537	0.158128	1.35321
ENSG00000157077.16	ZFYVE9	0.924535	0.188636	0.792838	0.268942	5.51025	0.624992	0.877268	0.445377	10.5746	0.398371	7.04426	0.510278	5.15179	0.152224	0.799327	0.448996	4.38569	0.372462	1.12576	0.712	0.320266	0.173932	0.616041	0.266252	0.433248	0.218805	0.618754	0.37226	0.387958	0.272635	0.70114	0.164025	0.407783	0.68468	0.489379	0.793265	0.015146	0.531314	0.985428	0.255214	0.187743	0.296701	0.647393	1.36662
ENSG00000157087.20	ATP2B2	0	0	0.020435	0.015099	0.004262	0	0.016054	0	0.530668	0.037713	0.078559	0	0.015376	0	0.100093	0.062166	0.035888	0.240585	0	0.010395	0	0.007721	0	0	0.022267	0.010647	0.003736	0.006389	0	0	0.005028	0	0	0	0	0.086019	0	0.014391	0.03954	0	0	0.016773	0	0.406416
ENSG00000157093.9	LYZL4	0.077043	0	0	0	0	0	0	0	0	0.146173	0	0	0	0	0.090203	0.087765	0	0	0	0	0	0	0	0	0	0	0	0	0	0	0	0	0	0	0	0	0	0	0	0.050603	0	0.053427	0	0
ENSG00000157103.12	SLC6A1	0	0.012969	0.127135	0.004402	0.012258	0.017437	0.005229	0.018932	0.776577	0.551472	0.226661	0.055885	0	0	0.199237	0.035726	0.002828	0.762389	0	0.347988	0	0	0	0.033675	0.031235	0.00723	0.005896	0.004031	0	0.003404	0.014389	0	0.007184	0.008645	0	0.032005	0	0	0.467709	0.033668	0.023774	0.228212	0.003522	0.334804
ENSG00000157106.18	SMG1	130.828	104.24	72.07	111.974	63.4223	96.9688	59.7857	72.5307	87.7094	106.391	64.6147	100.257	82.8369	104.805	64.2401	102.129	49.7999	117.404	47.5773	82.5113	46.6502	84.8156	41.4976	84.5289	31.5112	85.515	47.0011	69.7606	57.1046	88.8462	46.9686	72.905	69.8845	121.244	92.5595	97.1317	40.2688	126.979	48.8487	102.768	64.0381	113.649	42.6556	124.559
ENSG00000157107.14	FCHO2	0.38172	4.61223	0.419475	6.5176	1.04157	5.24962	0.332638	1.74901	1.57551	2.89437	0.389103	4.25341	0.308943	2.92532	0.241261	3.43489	0.334871	5.43336	0.265264	3.24731	0.251436	3.11033	0.409844	3.46085	0.151388	3.36246	0.183125	3.13531	0.207573	1.99986	0.111908	1.2316	0.109834	3.1731	0.368639	5.56619	0.125696	4.54357	0.287954	3.53001	1.39355	5.54885	0.696119	4.15114
ENSG00000157110.16	RBPMS	0.078479	0.192097	1.00756	0.356056	0.06126	0.236926	0.085915	0.164653	0.933328	0.507686	0.188319	0.202396	0.153683	1.43254	0.489864	0.287783	0.052215	0.572445	0.23198	0.992888	0.217329	0.202662	0.204608	0.456556	0.203978	0.38069	0.14697	0.266365	1.94196	0.184268	0.502726	0.141126	0.02643	0.161009	0.675096	0.134145	0.0164	0.298295	1.02167	0.653008	0.15074	0.901916	0.102743	1.12875
ENSG00000157111.13	TMEM171	0	0	0	0	0	0	0	0	0.154547	0	0	0	0	0	0.037654	0.037237	0	0	0.0172	0	0	0	0	0	0	0	0	0	0	0	0	0.022922	0.014623	0	0	0	0.00795	0	0	0	0	0	0	0
ENSG00000157119.12	KLHL40	0	0	0.085483	0.012635	0	0	0	0	0	0	0.015613	0.053578	0	0	0.102277	0.016967	0	0.171968	0.007764	0.00623	0.011149	0	0.008241	0.01894	0	0.006645	0	0	0.006867	0	0.018813	0	0	0	0	0	0	0	0.052802	0.014201	0	0.015096	0	0
ENSG00000157131.12	C8A	0.028298	0	0.028726	0	0	0	0	0	0	0.159712	0	0	0	0	0.019379	0	0	0.037362	0	0.033762	0	0	0	0.056512	0.010601	0	0	0	0	0	0	0	0	0	0	0	0	0	0	0	0	0	0	0
ENSG00000157150.5	TIMP4	0	0	0	0	0	0	0	0	0.406176	0	0.025763	0.188497	0	0	0	0.039097	0.019177	0.117793	0	0.014233	0	0	0	0	0	0	0	0	0	0	0	0	0	0	0.025197	0	0	0	0	0	0.179932	0	0.024782	0
ENSG00000157152.17	SYN2	0.294695	0	0.165648	0	0.02284	0	0	0.006581	0.248968	0.020725	0.610879	0.059054	0.037807	0	0.193133	0.063824	0.756829	0.253718	0.052254	0.013278	0	0	0.215466	0.004641	0.082217	0	0.076922	0	0.025218	0.018273	0.017312	0.007654	0	0	0.233113	0.103041	0.042047	0	0.045019	0.015138	0.329957	0	0.024639	0.014991
ENSG00000157168.20	NRG1	0	0.431079	0.046599	0.008364	0.012902	0	0.04843	0.176445	0.115902	0.803216	0.48311	0.020731	0.064156	0.05802	0.363413	0.267189	0	0.595859	0.042002	0.215554	0.03014	0.070308	0.045429	0.159868	0.114441	0.438069	0.045121	0.020945	0.01246	0.191359	0.006405	0.074739	0.031465	0.03907	0.11043	0.018891	0.012936	0.010482	0.553322	0.02542	0.001538	0.187971	0	0.263922
ENSG00000157181.16	ODR4	23.1775	10.1054	8.85858	12.7642	7.8187	8.53636	6.82869	6.57622	16.387	11.9896	5.33719	9.21331	12.8121	8.30801	7.91009	7.16023	6.74228	10.1281	9.38695	7.4993	8.08775	5.69337	9.48852	6.80357	10.6705	8.82847	8.82481	5.11951	8.06183	6.96567	6.77806	4.67441	7.45005	10.4787	11.7684	13.8223	7.98751	9.8253	7.93077	9.33775	11.6547	9.56345	8.72731	11.6561
ENSG00000157184.7	CPT2	8.9602	4.778	8.88746	5.8635	7.42527	3.95127	7.85417	6.45645	11.0435	4.67418	6.69956	4.00944	6.68028	5.82296	7.88284	4.03653	8.14578	5.31347	9.50291	1.95068	7.5206	3.85011	7.8741	4.77426	9.16403	4.41401	8.79669	4.01418	8.56526	3.891	8.51454	3.66715	7.82554	5.6067	13.0576	5.72809	6.0448	3.26702	9.56834	3.98421	9.91919	4.02548	10.6278	3.86254
ENSG00000157191.20	NECAP2	35.1414	30.8582	24.8897	35.4704	29.4197	32.9257	22.9904	31.575	48.3752	23.2522	37.0588	31.8868	35.8767	24.9001	44.6696	24.4984	35.0536	38.8712	23.3938	19.763	20.8178	31.306	20.6223	35.3298	25.7773	34.2539	23.7283	35.6225	23.0451	28.1376	20.9105	28.9541	31.2203	41.752	35.8735	40.8208	21.431	36.7961	22.0338	30.9281	32.173	37.2033	28.7188	30.6853
ENSG00000157193.18	LRP8	11.6262	2.96796	13.1634	2.38326	14.3025	1.2898	9.75371	1.69084	15.1372	1.48962	7.63866	2.19478	15.138	1.30673	3.69503	1.25729	8.37963	3.39999	14.2386	2.40845	12.9903	1.47768	12.2413	1.78127	14.5596	1.45898	15.3485	1.98392	12.6505	1.56599	9.99906	1.03157	14.8875	2.43083	23.2951	1.5373	9.58221	2.41218	14.181	1.15211	14.1656	1.5391	9.61429	3.92088
ENSG00000157211.11	CDCP2	0.012367	0	0.064981	0.181515	0.058476	0	0	0.078795	0.07193	0.167924	0.061219	0	0	0	0.279527	0	0	0.37732	0.021216	0	0	0.016873	0	0.011496	0.106063	0.010166	0.005691	0.048165	0	0.066899	0	0	0.053567	0.035062	0.039074	0	0.04243	0.073123	0	0.012945	0	0.149203	0	0
ENSG00000157212.19	PAXIP1	47.2659	10.875	17.4655	13.4493	29.301	10.8501	27.5954	8.96678	32.6193	10.1364	28.7841	13.0251	29.2548	12.9433	21.876	11.9128	23.028	11.4972	17.9157	7.12226	15.9253	9.1337	18.7028	9.39983	22.8028	8.01136	18.8377	9.751	24.1901	7.91862	20.6281	6.6632	17.5694	11.2646	35.8727	12.8817	19.2327	7.13096	26.397	11.6689	23.0128	11.2432	13.2917	13.8827
ENSG00000157214.14	STEAP2	0.445616	0	0.234479	0	0	0.280294	0.00217	0	0.282681	0.247772	0.557913	0.035977	0.339575	0.00273	0.179746	0.08645	0.050447	0.120783	0.008325	0.045807	0.05171	0	0.005902	0.099918	0.066368	0	0.004463	0	1.20625	0	0.010094	0	0.592383	0	0.057751	0	0.018145	0.009622	0.193621	0	0.021936	0.03702	0	0.124473
ENSG00000157216.16	SSBP3	9.74093	10.071	9.40101	12.3612	12.2854	7.60881	12.805	5.13464	25.5973	4.66251	4.97875	5.5957	22.8753	8.43246	6.42369	14.0408	12.2295	9.0651	13.5646	6.23303	12.5154	6.47995	16.8867	10.4394	12.3528	6.38362	14.0831	6.36795	16.5164	4.96138	11.9423	3.78047	5.79226	11.8238	14.6149	6.07615	11.8083	9.74562	14.3629	5.7633	22.8519	6.82027	12.3317	4.20263
ENSG00000157219.5	HTR5A	0.014228	0	0.127151	0.046434	0.003752	0	0	0.007553	0.401938	0.692614	0.051698	0.065673	0.015683	0.018571	0.305584	0.142797	0	0.153678	0.009505	0.184223	0	0.025847	0.008692	0	0	0.007	0	0.014189	0	0.011897	0.005756	0	0	0	0	0.012625	0.008777	0	0.247305	0.210012	0	0.557195	0	0.173527
ENSG00000157224.16	CLDN12	3.53869	0.506183	3.23185	0.99469	1.91617	1.18938	2.28924	0.436087	7.03854	0.473912	3.7546	1.0036	4.31609	0.16485	5.51605	1.86848	1.75784	0.615371	2.15112	0.322647	2.22227	0.154066	1.60282	0.730006	2.21814	0.517746	2.25105	0.342753	2.30369	0.2421	2.46766	0.285266	2.12117	0.526112	3.31869	0.395862	1.98929	0.642537	3.67272	0.705343	5.73675	0.22212	1.90397	0.270356
ENSG00000157227.14	MMP14	0.088705	1.1291	0.599768	1.23438	1.18292	1.69639	0.23706	0.649369	1.98977	0.287211	0.200805	0.314763	0.471611	0.225649	0.50534	2.53424	0.365602	1.21208	0.637716	0.829989	0.102348	0.870703	0.183612	0.802154	0.259716	0.332392	0.197946	0.67956	0.282753	1.48398	0.728942	0.700902	0.895421	0.6661	0.240029	1.14448	0.069107	0.599982	0.661256	0.636146	0.290936	0.418683	0.468863	0.894793
ENSG00000157240.4	FZD1	0.09687	0.063094	0.143038	0.086356	0.019499	0.01933	0.066511	0.06124	0.206598	0.115986	0.131029	0.219285	0.281992	0.094133	0.374049	0.262722	0.108191	0.17135	0.188722	0.04818	0.169916	0.108012	0.384385	0.217731	0.246715	0.109204	0.235153	0.075133	0.364903	0.044158	0.296506	0.010696	0.122607	0.135671	0.25607	0.129902	0.138534	0.396355	0.408321	0.068472	0.273119	0	0.331638	0.476528
ENSG00000157259.8	GATAD1	12.1303	18.8609	8.01267	20.8677	6.81365	16.6541	7.62373	12.9073	14.0028	14.5304	8.27408	16.974	6.39871	11.2603	9.41917	16.7117	6.86552	17.4324	6.40059	10.905	5.98139	11.4327	5.87717	16.1312	7.53146	15.224	6.57864	14.8387	5.69123	15.1734	6.28749	13.2305	9.22975	19.1034	9.37781	17.5622	6.3273	20.4017	5.09975	15.6976	9.10502	14.6247	6.08326	22.674
ENSG00000157303.11	SUSD3	9.38201	6.70217	3.87979	7.5757	11.7963	7.20629	6.49454	12.0254	11.5799	8.15144	4.0402	9.31809	10.2386	9.61623	4.19308	12.6131	4.78221	5.64294	6.59855	7.82467	7.11226	7.4044	3.5461	7.51908	5.39675	8.09773	5.48868	7.66374	9.55403	5.12161	5.59138	9.83036	7.19293	12.5465	7.61737	13.6837	5.58683	10.3146	5.93317	5.84163	6.82066	10.3168	4.51143	13.7109
ENSG00000157306.14	ZFHX2-AS1	1.66983	4.46363	2.39218	4.62595	2.87068	5.51271	1.38568	5.17762	3.9462	2.76642	2.27506	3.81032	1.30318	4.30886	2.36818	4.24765	1.91514	4.29058	1.20002	2.9681	1.87494	4.95502	1.51286	3.91391	0.574361	3.13485	1.43951	4.17236	1.48022	4.87818	1.15586	3.5706	1.58658	5.14695	1.82235	5.10319	0.583076	6.1976	1.81369	3.78254	1.50639	5.0138	1.24534	6.14031
ENSG00000157315.5	TMED6	1.11208	0.729495	0.233947	2.68288	0.250992	2.79792	0	1.60855	0.570564	1.36968	0.221647	1.13509	0.773937	0	0.179337	1.39108	0.271793	1.03261	0.139042	0.864551	0.424287	1.65635	0.127948	1.21109	0.17209	1.27485	0.525708	1.00938	0.148302	1.24561	0.132106	1.15469	0.053417	0.962185	0.383804	2.92505	0.263106	1.98943	0.108176	0.641248	0.183383	1.22105	0.395893	1.40531
ENSG00000157322.18	CLEC18A	0.244281	0.241148	0.404365	1.76707	0.654091	2.30134	0.132012	0.438096	0.986875	1.73416	0.166392	0.69827	0.302306	0.626339	0.352353	0.420991	0.074972	1.57225	0.14893	0.41755	0.268785	1.35923	0	0.137588	0.249511	1.19987	0.169695	0.497723	0.148146	0.639589	0.165771	0.573006	0.021113	0.418168	0.334935	1.96231	0.075066	0.70591	0.0976	0.291092	0.212219	0.822601	0.172957	0.940151
ENSG00000157326.19	DHRS4	7.68307	3.99578	8.34708	6.87206	15.6394	8.43738	9.58027	6.63301	19.1729	6.90748	7.70519	6.0628	6.64444	5.70441	9.66091	4.14806	16.8438	8.51443	10.6158	4.97555	8.67453	5.85648	8.2171	5.58234	13.3291	6.58686	12.2694	6.65161	9.1758	5.83891	8.97272	4.58715	14.0443	6.69313	16.5937	8.68914	8.22389	8.20276	14.5155	4.69586	14.4152	6.44177	11.8263	8.84774
ENSG00000157330.10	CFAP107	0	0	0.149377	0	0.128805	0	0	0	0.260505	0.096115	0.084247	0	0	0	0.380129	0	0	0.698865	0	0.00427	0	0	0	0	0	0	0	0	0	0	0	0	0	0	0	0	0	0	0	0	0	0	0	0
ENSG00000157335.21	CLEC18C	0.13628	0.609754	0.249578	0.549521	0.04302	0.089246	0.027219	0.435264	0	0	0.682294	0.082863	0.01636	0.120393	0.933432	0.279467	0	1.53867	0.032034	0.368372	0.049477	0	0.151107	0.534885	0	0.165729	0.075107	0.744527	0.02542	0.196535	0.127812	0.408747	0.122007	1.14485	0.074412	0.518493	0.065806	0.830752	0	0.53349	0.026473	0.078727	0.114682	0.177488
ENSG00000157343.9	ARMC12	0.352956	0	0.035302	2.18212	0.364803	1.01514	0.088476	0.523306	0	0.290909	0.393235	0.644948	0.064695	0.574517	0.389789	0.447916	0.216567	0.402033	0.098712	0.263496	0.119738	0.315024	0.078444	0.636785	0.044714	0.219619	0.07961	0.315044	0.106032	0.383393	0.071615	0.32113	0	1.43466	0.258645	0.343758	0.009128	0.251695	0.105333	0.106817	0.078677	0.283825	0.054461	0.405353
ENSG00000157349.17	DDX19B	70.8812	27.9593	23.4928	32.0458	31.3055	27.2616	26.8533	21.0348	49.8353	17.7487	29.3047	19.3969	31.3053	22.3062	22.5238	19.7226	34.3408	20.817	26.1702	14.9117	24.3182	25.2254	26.343	21.9933	32.155	22.1492	31.5908	23.7403	27.6472	22.9288	27.521	24.2283	25.8242	33.4574	48.0405	37.0356	32.3656	33.7429	29.5964	24.8385	27.1767	26.2181	26.435	21.1191
ENSG00000157350.13	ST3GAL2	22.4191	17.5135	17.0886	17.3949	31.4738	9.80851	18.9727	7.40381	46.0523	12.8642	30.2157	14.4507	19.4332	14.7652	23.3007	15.9502	27.7396	13.1127	34.3643	9.15741	28.0625	10.6946	23.1051	14.5272	30.006	10.6345	20.4818	9.39328	20.8393	16.1631	29.9317	11.9533	20.0194	11.0152	30.6428	10.3962	22.4679	15.2106	20.4482	11.733	21.5736	17.8567	26.3986	10.3587
ENSG00000157353.17	FCSK	3.66455	5.38574	3.96182	3.66341	3.79491	4.69954	3.49267	4.30634	6.92589	4.56262	3.02304	5.17346	3.20644	6.79053	2.07143	3.08667	4.14274	6.67773	4.59161	3.8884	4.86104	5.53562	3.41054	5.41241	3.03686	3.56428	3.78538	5.03464	3.88431	5.22201	3.71296	5.65493	5.35039	6.63282	6.12385	5.18626	2.44374	6.50952	5.59134	5.2755	3.44341	5.56889	4.00409	4.87178
ENSG00000157368.12	IL34	0	0	0.458633	0	0	0	0.017958	0	0.543899	0.340638	0.402652	0	0	0	0.083339	0	0	0.537419	0.012672	0.036289	0.032259	0	0.02375	0	0	0.02909	0.018249	0	0.020189	0	0	0.030278	0.010789	0	0	0	0.031212	0.475908	0.059738	0.020636	0	0	0.031332	0.029464
ENSG00000157379.14	DHRS1	11.2949	12.5379	3.8237	17.2529	11.2073	11.9539	6.3674	12.415	22.4967	12.6559	4.64784	14.7516	6.70872	8.19211	5.5548	13.711	16.6555	25.777	6.37357	7.95571	6.8068	11.9811	8.21478	13.2918	5.87769	15.4966	4.47485	9.40141	8.79744	13.1428	3.94626	11.0464	9.39982	18.5994	13.9007	18.6197	5.52761	19.7469	11.0243	15.8244	6.58399	11.22	8.02561	15.5511
ENSG00000157388.20	CACNA1D	0.270495	0.120513	1.02835	0	0.797883	0.062381	0.449727	0.06306	1.79844	2.38317	2.03425	0.168473	8.23164	0.111158	0.778075	0.583252	1.74322	0.856219	0.50956	0.147806	0.336202	0.120416	0.373137	0.048891	0.41397	0.130701	0.206589	0.187628	0.203889	0.110464	0.158719	0	1.30918	0.084692	0.630849	0.017623	0.416234	0.009253	0.518592	0.091486	0.08428	0.279757	0.827956	0.012392
ENSG00000157399.17	ARSL	0	0	0.082387	0	0	0	0	0	0.04715	0.113493	0.338324	0.029272	0	0.015507	0.266998	0.186387	0	0.454132	0	0.039162	0	0	0	0	0.00962	0	0	0	0	0	0	0	0	0	0.022234	0	0	0	0.064325	0	0	0.028857	0	0.203884
ENSG00000157404.17	KIT	0.011617	0	0.096928	0	0.077352	0.041609	0.089927	0	0.61408	1.73154	0.37932	0.049241	0.018357	0.003312	0.165193	0.029583	0	0.109443	0.01472	0.035505	0.016061	0.004833	0.00706	0	0	0.003005	0.017818	0.005418	0.070487	0.009361	0.061833	0.137469	0.476453	0.073667	0.14484	0.134901	0	0	0	0	0.006581	0.062169	0.017518	0.028974
ENSG00000157423.18	HYDIN	0.003181	0	0.473103	0	0.069272	0.272801	0.000665	0.006221	0.829717	0.34359	0.402336	0.002927	0.144086	0	0.339818	0.099532	0.008216	0.673962	0.010954	0.054715	0.005348	0	0.086808	0	0.006739	0.1086	0.006168	0.04671	0.022274	0	0.005171	0.005722	0.036135	0	0.005858	0	0.0057	0.053914	0.239324	0.007645	0.007978	0.128456	0.099081	0.027058
ENSG00000157426.14	AASDH	3.69056	5.26413	3.37216	7.4848	3.06092	4.43228	2.4547	4.13549	5.51819	8.59089	2.84796	5.73834	3.53515	4.6332	2.53137	5.2479	4.68823	6.08811	3.73384	3.08912	3.1406	3.77725	3.06104	4.45169	3.83376	4.42452	2.68705	3.85781	2.34662	4.95589	2.81643	3.05418	5.64414	6.95256	4.98173	3.64304	2.49752	5.7144	3.45482	4.50501	2.9691	5.51647	3.03448	5.22666
ENSG00000157429.16	ZNF19	2.89576	3.93986	1.38465	5.02193	1.97391	2.90396	1.89469	3.00079	5.25727	5.81528	1.9865	6.15256	1.77209	1.69222	2.94054	3.64128	2.02255	6.93253	1.13389	3.17384	1.76679	3.54161	1.79073	4.36264	1.34532	3.35439	1.64876	3.25561	1.33855	3.64525	1.25286	1.75192	1.21882	5.14365	3.99702	6.54195	1.09329	3.45747	1.43966	3.07834	1.89995	4.473	1.4138	3.48622
ENSG00000157445.15	CACNA2D3	0.008974	0	0.058337	0	0.126659	0	0	0	0.607737	0.601117	0.345333	0	0	0.02146	0.706767	0	0	1.03033	0	0.025731	0	0	0	0	0	0.148598	0	0	0	0	0.01332	0.007713	0	0	0	0	0	0	0	0	0	0.06284	0	0
ENSG00000157450.16	RNF111	45.3065	40.96	23.5483	46.1752	24.5611	30.387	18.0472	22.4975	36.8946	32.2292	31.0434	38.8708	32.1749	36.4462	27.7706	35.0236	15.5234	22.8347	21.1065	25.2705	23.6562	26.3602	21.451	29.8401	22.267	29.3975	20.1945	25.0093	15.7853	28.2009	17.6976	22.1433	28.0394	43.8561	30.6538	44.4619	19.3067	33.3552	19.9659	38.7414	25.1629	35.0783	21.6614	35.7207
ENSG00000157456.8	CCNB2	48.5427	0.045218	26.6457	0	29.0715	0.051037	25.5522	0.309953	47.7294	1.07607	24.9482	0.026742	44.486	0.336401	17.1283	0.45962	25.0064	0.835411	31.1599	0.087263	27.4588	0.036841	30.8121	0.216416	48.5927	0.083344	41.1178	0.056465	30.9713	0.009711	37.7334	0.064024	35.2966	0.074799	62.9015	0.13338	37.0726	0	48.0389	0.155939	43.0244	0.075349	30.3416	0
ENSG00000157470.12	FAM81A	7.95483	5.26552	1.98772	3.24749	17.0788	2.47488	5.35009	1.52865	14.0072	3.96333	6.78638	1.84791	6.97356	2.90064	4.13219	2.49455	8.68702	1.35089	5.53537	1.60586	3.10594	1.01869	4.56907	2.20933	8.86098	1.95652	6.67376	1.18575	3.765	3.87964	5.42262	0.74632	4.91852	2.63974	7.86551	4.18006	1.14653	1.53219	9.34808	2.98278	8.72327	1.67629	1.27875	0.287192
ENSG00000157483.9	MYO1E	396.965	77.6269	140.023	112.709	189.363	56.8356	169.213	41.3909	270.328	94.4952	195.328	68.1095	233.129	58.6405	144.672	72.8127	136.684	71.9491	117.216	43.4406	96.2981	57.2253	86.8061	64.1096	112.688	56.5164	113.802	27.8446	89.0179	78.3334	132.396	48.8683	110.067	86.2011	160.538	113.621	59.7257	34.4412	147.161	53.8947	206.572	80.5121	48.2	24.2996
ENSG00000157500.12	APPL1	37.5273	58.7771	17.6915	62.4017	23.3864	50.2341	17.0674	34.6564	36.7088	45.3833	22.5628	46.9941	32.0745	32.5378	13.699	40.9836	18.9796	51.82	21.0902	26.097	18.7418	31.5318	16.9504	40.8214	27.4413	41.1954	24.9567	35.3942	19.2627	44.3116	24.1966	42.3287	18.5725	52.3171	29.1422	53.0644	19.2519	45.3825	25.9634	63.0258	26.8467	49.4924	16.2702	39.5332
ENSG00000157502.13	PWWP3B	0	0	0.017519	0	0	0	0	0	0.08477	0.062978	0.054876	0	0	0	0.135468	0	0	0.034715	0	0	0	0.005953	0	0	0	0	0	0	0	0	0	0.01271	0	0	0	0	0	0	0	0	0.01876	0.009262	0	0
ENSG00000157510.14	AFAP1L1	0.089298	0	0.016997	0	0.061773	0	0.009203	0.037278	0.307499	0.539397	0.097903	0.094185	0.019401	0	0.006718	0	0.112821	0.043052	0.029704	0.013016	0	0.035436	0.069215	0.006855	0	0.023034	0	0.017478	0.005178	0.014711	0.005489	0	0.014016	0	0	0	0	0	0.052697	0.010751	0.011607	0.103762	0	0.042516
ENSG00000157514.18	TSC22D3	62.9154	1065.75	37.6896	1753.53	16.4639	913.776	27.9406	492.405	27.9002	468.732	40.7067	841.709	24.7298	734.27	36.3483	908.688	24.3733	2600.8	40.4528	1142.25	33.4079	1277.97	26.0606	854.115	34.3597	903.489	35.2	855.796	39.2216	675.209	26.5997	1346.08	29.6438	1832.47	33.2532	1137.74	71.3234	853.945	10.5236	886.932	77.8878	858.271	19.8817	705.904
ENSG00000157538.14	VPS26C	35.3974	20.6602	28.2257	24.4479	27.0882	24.9208	24.2747	16.8241	45.5607	15.9593	25.7615	18.0936	26.1938	12.6567	24.4972	18.8992	22.172	15.4849	21.7757	17.4516	20.2639	17.1645	19.1285	24.1168	24.1436	18.9062	23.1421	18.0257	21.1618	19.0793	23.2906	16.6313	24.4932	23.2566	25.8757	23.277	20.4444	27.7662	23.5753	21.4635	28.6813	19.6901	19.7483	23.8924
ENSG00000157540.22	DYRK1A	121.572	78.6123	43.1637	106.807	40.0229	86.7112	40.3603	61.6894	67.7272	77.6967	51.935	76.8764	54.3679	53.5823	48.1876	89.8506	47.65	100.094	35.7967	51.7	34.0926	53.3862	32.9909	65.5822	33.8124	71.5489	40.7289	64.802	35.3635	70.3241	35.7747	71.006	35.0983	89.9552	49.9215	94.6773	24.5688	90.4523	33.2879	82.576	45.6672	74.7452	33.3551	70.0376
ENSG00000157542.11	KCNJ6	0	0	0.064655	0	0.002511	0.001106	0	0.001451	0.35786	0.113218	0.078284	0.006271	0	0	0.200736	0.018087	0	0.185682	0	0.023008	0	0	0.000972	0.00074	0.010624	0.002345	0	0.001358	0	0	0.001108	0	0.003123	0	0	0.001205	0.001263	0.003175	0.01759	0.006736	0	0.014356	0	0.007244
ENSG00000157551.19	KCNJ15	0.074874	0.00234	0.302071	0	0.009944	0	0	0.001724	0.794066	0.569709	0.136367	0.280876	0.25936	0.008541	0.312775	0	0	0.82794	0.020466	0.014956	0	0	0.014874	0.005277	0	0.016347	0.001744	0	0.101747	0.093373	0.046682	0	0.041827	0	0.029026	0	0	0.007528	0	0	0.041614	0.036396	0	0
ENSG00000157554.20	ERG	0	0	0.067214	0	0.018354	0.015652	0	0.010201	0.118102	1.06664	0.24704	0.180893	0	0	0.061556	0.1107	0	0.197831	0	0.051024	0	0.002749	0	0	0	0.12703	0	0	0	0.016038	0	0	0	0	0	0	0	0	0.019234	0.02205	0.012746	0	0	0
ENSG00000157557.13	ETS2	5.22899	2.64048	2.47411	1.48087	3.92303	1.4089	3.48143	1.15534	3.95552	6.10496	3.45269	3.46004	5.7954	2.59071	1.04771	1.0989	1.71711	1.55745	1.26489	0.770475	1.12418	0.544708	2.53805	2.37436	1.08797	1.83373	2.60624	1.25977	4.72726	3.07967	1.87769	1.60866	3.13142	2.51066	7.11933	2.93505	1.23458	1.5923	2.70983	3.85081	3.42736	2.47464	0.990465	0.443537
ENSG00000157570.12	TSPAN18	0.213328	1.05093	0.432582	2.27593	1.60012	1.1258	0.182455	1.12444	1.67766	1.28716	0.65071	0.28912	0.500172	1.50579	0.242558	0.960822	1.10876	1.88961	0.196199	0.327461	0.244308	0.48294	0.430508	0.454875	0.536788	0.764694	0.605488	0.707709	0.453867	0.882591	0.398222	0.72504	1.13808	0.720722	0.036561	1.26753	0.43174	1.17712	0.030044	0.243542	0.128096	1.20703	1.00021	1.60161
ENSG00000157578.14	LCA5L	0.130912	0.858631	0.53239	0	0.029413	0.065295	0.119961	0.187053	0.495773	1.03155	0.556541	0.325884	0.270734	0.056977	0.555397	0.326009	0.079764	0.138427	0.052903	0.66688	0.128864	0.196099	0.075933	0.239484	0.081392	0.178244	0.045935	0.067554	0.200719	0.110509	0.105841	0.039444	0.201285	0.042192	0.126535	0	0.219174	0.581382	1.06782	0.173172	0.030819	0.563376	0.378318	0.526514
ENSG00000157593.19	SLC35B2	4.55681	2.27389	8.70221	3.27561	5.27168	2.68647	4.46516	3.66617	10.3662	2.04904	9.75655	2.86634	7.91543	3.22746	11.3814	3.23374	6.30405	4.16542	4.7825	2.875	6.10425	3.37721	5.04248	3.93158	5.20656	2.99722	6.36822	2.99354	4.65916	2.87403	5.89096	3.34366	7.49111	3.27953	7.32776	5.52471	4.21443	3.7388	5.49472	3.24679	5.31877	3.67814	5.667	4.2377
ENSG00000157600.12	TMEM164	5.33016	5.31598	2.79468	11.8362	7.08153	5.12861	5.40499	7.01305	14.4601	8.81102	5.77626	7.1897	4.13553	3.26597	3.22922	6.94033	5.04526	9.55215	6.3053	4.51624	2.95677	7.10315	5.72301	7.12284	5.27538	9.00268	5.61783	4.21561	3.76723	7.69705	3.46142	7.29298	4.8766	9.3841	6.67434	9.29367	3.15898	8.99042	2.72469	6.46273	4.40623	8.7319	4.74903	7.8934
ENSG00000157601.15	MX1	433.864	50.3164	241.272	56.2601	416.497	40.0122	294.401	36.2068	715.707	33.8858	263.883	41.2843	389.834	40.9763	262.384	39.6895	503.874	99.1008	130.069	46.5979	113.324	103.691	114.185	46.3006	121.15	44.3289	133.934	45.1873	168.051	51.7954	141.799	38.2868	148.977	70.8707	170.772	277.019	118.674	51.6427	217.851	39.7265	198.394	34.532	235.349	71.0396
ENSG00000157613.11	CREB3L1	2.45662	0.071832	4.53266	0.184774	2.0149	0	1.66988	0.00879	0.936122	0.354504	29.8995	0.038258	9.35749	0	7.92071	0.072285	2.3177	0.574055	1.75542	0.014617	0.486995	0.03749	0.865146	0	0.866384	0.060095	0.749086	0	2.65546	0	0.550779	0	0.640066	0	5.49024	0	0.789268	0.075835	0.392911	0.193695	3.71785	0.014041	2.49969	0
ENSG00000157617.17	C2CD2	3.59167	2.15124	4.54386	3.45031	5.25998	2.92702	2.98554	2.89726	6.98056	2.72069	6.10473	2.95344	8.01341	1.75543	4.89225	2.67068	3.1053	3.94887	4.03484	2.01313	4.61836	2.29154	4.79375	2.95262	3.20894	2.45744	3.81411	2.46038	3.65121	3.49682	4.37068	1.75404	3.95339	2.77889	2.7179	3.9697	1.85729	2.83238	3.89148	2.6327	7.11832	2.83199	3.25732	2.19266
ENSG00000157625.16	TAB3	8.35384	10.098	6.58638	13.1832	5.28648	9.02707	5.47847	7.03693	13.7018	9.08995	7.39016	10.6131	5.99337	7.23553	7.02321	8.85854	6.26093	9.72681	6.8126	6.34298	5.9454	6.27071	5.94306	7.61462	6.73789	8.78058	7.34087	7.13009	5.18627	8.26093	5.87774	6.94623	6.40098	10.1905	9.77609	10.4512	5.60963	8.95257	5.61139	8.4246	6.02529	9.20282	6.1922	8.30893
ENSG00000157637.13	SLC38A10	23.5002	27.3867	34.423	25.9216	29.5977	20.7425	29.9332	20.8743	30.0129	23.2112	18.3397	23.2082	17.5728	23.5325	20.0739	22.7045	19.1789	27.7501	31.0535	19.9869	37.9366	21.7075	28.0506	20.771	25.6617	22.0631	30.1899	24.0388	23.571	21.8898	27.0411	23.682	28.6686	28.9866	42.9306	28.3722	21.5119	31.5691	33.49	23.5401	23.9924	30.4919	42.5216	33.5319
ENSG00000157653.12	C9orf43	0.587002	0.370463	0.431453	1.36037	0.553387	0.281604	0.149166	0.218542	0.820784	0.368589	0.54629	0.68835	1.02862	0.097292	0.633954	0.4128	0.398926	0.284344	0.129531	0.28149	0.232605	0.163706	0.359294	0.173257	0.572538	0.22977	0.522034	0.22315	0.400463	0.429497	0.291536	0.136192	0.118364	0.26997	0.486807	0.15887	0.317433	0.307842	0.742664	0.072706	0.604385	0.366843	0.3401	0.555519
ENSG00000157654.19	PALM2AKAP2	154.427	146.786	50.8146	195.025	157.161	129.742	122.462	122.674	139.957	114.856	92.8366	154.78	63.273	109.148	23.9704	115.581	115.63	185.368	96.2426	99.7483	81.2205	96.4464	87.005	134.763	90.8261	119.784	85.3107	111.065	67.3701	106.911	81.5159	109.859	84.8689	170.234	123.205	197.241	84.8098	130.344	108.878	111.826	48.0262	141.254	57.521	94.5667
ENSG00000157657.15	ZNF618	0.043307	2.70634	0.150334	2.08968	0	1.97927	0.019443	0.93619	0.315024	1.84674	0.324234	2.38426	0	0.554185	0.131714	2.73427	0.025963	2.30807	0.024	1.30265	0.004302	1.00711	0.002123	1.86868	0.014342	1.44713	0.001627	1.07318	0.001756	2.08242	0.033892	2.46139	0.005117	1.60827	0.010984	2.71871	0	1.66111	0.284259	4.04734	0.003944	3.70817	0	0.516674
ENSG00000157680.16	DGKI	2.80242	0.081544	11.1231	0	0.234932	0.061376	0.646155	0	0.861764	0.358432	15.3127	0.317586	0.79481	0	1.99894	0.161065	0.097234	0.624578	1.80647	0.008391	0.717318	0.091682	1.48317	0.039367	1.39409	0.107241	1.71227	0.006693	2.11386	0.003513	0.483667	0	7.09764	0.10577	14.1032	0.033613	8.01501	0.08405	0.2436	0.089594	3.96608	0.145428	1.21822	0.00738
ENSG00000157693.15	TMEM268	8.3249	14.171	5.51004	18.4744	12.6273	13.4781	7.7096	10.3246	13.6192	13.4236	11.3837	14.2368	9.86257	9.87488	6.04773	13.6874	14.9067	18.7394	5.73411	9.52088	4.86854	9.52822	3.94619	14.3297	5.53397	13.8798	5.71076	13.4102	6.29453	13.7386	5.15729	10.5523	6.89377	14.925	6.73885	20.2188	5.19236	15.3324	3.66852	13.0791	5.57626	13.4042	4.3159	15.3206
ENSG00000157703.16	SVOPL	0	0.042761	0.081706	0.0052	0.013626	0	0	0	0.157238	0.058167	0.074204	0	0	0	0.147768	0	0	0.173313	0	0.009804	0	0	0.082115	0	0	0	0	0	0	0	0	0	0.005467	0.004418	0	0.013026	0.018139	0.011091	0.013158	0	0.01223	0.006266	0	0
ENSG00000157734.14	SNX22	3.13765	69.4338	5.0883	79.9376	3.85036	56.4177	2.85914	66.8289	4.59317	52.6522	1.98449	57.7896	5.40127	58.7869	3.246	68.2455	2.89156	68.0281	6.91652	29.6575	6.24728	57.23	5.98261	67.8247	10.5604	77.1152	4.76631	65.7236	5.31908	69.5496	10.8866	74.0607	7.86416	81.1239	8.19743	78.2424	7.59824	57.1695	5.08916	60.1402	8.19167	74.2475	12.7422	38.9328
ENSG00000157741.15	UBN2	8.98874	13.6544	8.42473	17.5572	5.58574	13.68	4.07551	7.73179	9.28984	18.1215	3.74132	10.8752	5.30578	10.6663	6.49045	11.2006	2.49247	13.3489	4.95851	9.57095	6.38842	7.06124	5.33808	9.0031	3.87535	9.93432	6.73211	8.28829	4.68338	11.8418	5.32719	9.33718	6.68102	11.3124	9.65934	18.4191	5.92737	8.9946	3.92897	11.8447	6.37957	12.8734	6.84856	13.805
ENSG00000157764.14	BRAF	33.0727	33.0153	18.9177	42.3864	18.0775	33.2375	14.3614	19.5715	44.1313	29.9958	18.2754	36.4705	20.7261	22.3858	25.6124	29.801	16.4003	28.5329	15.88	22.3534	13.438	17.0883	14.5094	22.7714	16.9073	28.5067	17.8693	21.6803	12.5768	32.5645	12.1923	23.654	16.1421	28.82	18.1379	33.257	12.8289	28.1424	13.3735	31.6018	15.7008	27.8591	15.3328	28.7579
ENSG00000157765.13	SLC34A2	0.007922	0	0.067267	0.014825	0	0	0	0	0.162665	0.06608	0.026333	0	0.030056	0	0.139992	0.019951	0.009569	0.099878	0	0.034988	0.006537	0	0	0	0	0.007793	0.00733	0	0	0	0.005517	0	0	0	0	0.012091	0	0	0.012443	0	0.009	0	0	0
ENSG00000157766.19	ACAN	0.007833	0	0.103749	0.007889	0.008284	0.00546	0	0.009646	1.47596	0.190527	0.127665	0	0.004026	0	0.218101	0.049756	0	0.381554	0.002428	0.035878	0.001744	0.001673	0	0	0	0.017401	0.005858	0.030609	0.002137	0.066669	0.004109	0.096385	0.005547	0.093989	0	0.144303	0	0.015564	0.014921	0.008261	0	0.106301	0	0
ENSG00000157778.9	PSMG3	9.03927	19.7813	14.7125	15.2097	21.3844	14.8914	16.9609	13.1876	28.9079	14.9108	19.8255	10.7706	25.2638	15.6245	10.8741	10.1487	18.9234	19.1262	20.8485	8.72558	16.1416	9.63301	19.7233	14.7656	28.935	11.64	20.1949	11.001	21.211	12.4862	20.8856	9.18107	21.6042	17.4358	34.4437	14.4921	14.9117	18.5815	24.5614	9.89577	22.7104	13.5195	17.9594	9.73775
ENSG00000157782.10	CABP1	1.54784	0.016631	0.629887	0.062692	1.48864	0	0.059582	0	0.456127	0.348955	0.430207	0.086323	1.40478	0	0.426444	0.068985	0.220694	0.354382	0.272024	0.075593	0.109789	0	0.092833	0	0.522241	0.027193	0.175142	0.060205	0.028795	0.112103	0.212396	0	0.354152	0	0.035581	0	0.050914	0	0.56608	0.118219	0.484917	0.061666	0.017252	0.033256
ENSG00000157796.18	WDR19	4.27821	18.3982	3.71469	28.0037	4.03656	18.7648	3.2543	10.9603	6.91552	11.2948	2.72662	24.2877	4.04098	11.1879	5.15836	16.6841	4.44149	16.0051	4.48597	12.4984	3.68915	14.2378	4.77333	16.0386	4.80874	16.7294	4.64021	15.8476	5.21027	17.0718	2.68686	12.2629	3.07962	22.2949	5.74259	24.7803	3.48627	21.0389	4.41898	22.0351	5.37263	19.7915	4.07059	15.2875
ENSG00000157800.18	SLC37A3	7.45976	8.79964	12.39	11.4357	4.30601	7.05942	4.25027	4.2796	20.0907	24.1781	9.55452	9.52306	4.94119	4.68138	8.57871	8.4161	5.27937	6.43248	3.98151	10.2111	2.99946	3.048	4.01945	3.61605	3.93929	5.00797	3.7837	5.08704	3.4384	4.32082	3.10395	6.17443	5.2352	8.81022	4.89011	6.32568	3.48934	3.09483	9.11058	10.8218	4.69344	13.4148	4.42717	9.53575
ENSG00000157823.17	AP3S2	12.4119	10.2317	10.0919	14.1226	8.37397	10.4177	10.3453	11.3593	20.0125	8.97728	8.84552	13.7709	11.5081	9.05434	8.20416	11.3793	10.3178	8.279	12.4111	7.84286	9.27632	8.15307	14.0696	8.22874	12.2717	8.75785	8.4306	7.69268	10.9456	11.0407	8.30208	6.49865	14.8618	11.6246	16.5654	10.7753	10.8847	11.9728	10.7119	12.1676	12.6869	15.9706	10.621	11.0543
ENSG00000157827.20	FMNL2	1.37227	0.958718	0.370549	0.921421	0.426951	1.36885	1.21648	0.544308	2.05761	1.23618	0.199477	0.998778	0.092337	0.657429	0.180162	0.366979	1.73397	0.693092	1.5353	0.920315	0.547514	0.544252	0.930464	0.741981	0.526216	0.749139	0.340081	0.663441	0.202057	0.432319	0.741769	0.527491	2.05238	1.51249	0.674687	0.554498	0.068043	0.560817	2.11497	2.13911	0.165225	0.646241	1.13402	1.05047
ENSG00000157833.13	GAREM2	0.265995	0.232891	0.314148	2.05109	0.875628	0.267178	0.429526	0.19637	1.3088	0.212108	0.141164	0.247486	1.31905	0.300047	0.184742	0.197048	0.823686	0.427691	0.305583	0.363999	0.536337	0.322594	0.109832	0.731017	0.169662	0.28078	0.216888	0.562086	0.265444	0.66884	0.318336	0.293271	0.080674	0.782547	0.402615	0.463675	0.068417	0.350588	0.516184	0.165017	0.097766	0.112869	0.205693	1.16542
ENSG00000157837.16	SPPL3	9.17533	13.4131	9.15462	15.1185	11.7236	18.0886	8.50893	8.77624	20.9785	13.9406	13.889	14.8101	24.946	8.82284	14.8069	18.0986	13.4305	12.1552	9.63819	9.98771	7.41671	9.79323	8.24104	13.5751	9.2119	12.6991	11.2537	12.0578	10.5678	16.4416	6.89149	10.6854	5.46934	18.0053	11.9714	18.297	7.69099	13.3618	7.79503	16.5765	7.12141	16.768	6.07324	12.1163
ENSG00000157851.17	DPYSL5	0.238176	0	0.412785	0.080006	0.004106	0.076009	0.002799	0.035551	0.875813	2.01266	0.45063	0.565929	0.029633	0.556801	0.322553	0.461089	0.014037	0.698098	0.044746	0.673919	0.050669	0.171669	0.047549	0.039955	0.02103	0.030639	0.039592	0.161266	0.028508	0.050548	0.087499	0.126648	0.087859	0.006184	0.030837	0.017757	0.037158	0.046434	1.28225	0.369706	0.046847	0.788483	0.046811	0.938782
ENSG00000157856.12	DRC1	0.07364	0.158433	0.081375	0	0	0	0	0.041325	0.658461	0	0.066082	0	0	0	0.27783	0.201203	0.021878	0.103239	0	0.107261	0.0316	0.029963	0	0	0	0	0.046122	0.073275	0.038972	0	0.052286	0.095547	0.060039	0.028886	0.028728	0	0.007205	0	0.082183	0	0	0.086281	0.028449	0
ENSG00000157869.16	RAB28	6.33485	4.84412	5.63119	8.92549	4.82186	6.22177	4.16376	4.70993	12.0828	4.84097	5.30002	6.666	7.09472	6.67155	5.7431	6.06829	5.5189	5.10523	5.38582	4.01229	4.5205	3.25019	5.44993	4.64561	7.94935	6.06599	5.17225	4.37478	4.04363	4.29053	4.77934	4.24834	3.85353	3.41562	7.41642	6.99041	4.63689	5.80536	4.85306	5.19264	6.02573	4.55379	4.99322	5.2132
ENSG00000157870.17	PRXL2B	3.38783	7.30832	5.01995	2.9663	7.24604	2.9175	2.26472	4.54631	4.47461	5.3967	2.56696	4.77097	4.09819	9.30636	4.04924	3.84323	1.91543	3.13393	4.03267	3.58989	2.95446	5.48162	3.21106	3.66529	3.26947	4.16767	2.8116	5.70643	4.50331	2.88359	3.46772	4.43313	3.55907	6.06041	3.88276	4.98256	2.98814	7.14661	6.66411	4.22847	4.28881	4.68097	3.45115	4.98279
ENSG00000157873.18	TNFRSF14	64.0871	64.0014	59.2589	74.2815	735.101	61.235	56.5038	77.5533	64.6036	46.9108	47.2592	50.4595	50.4366	47.4177	86.2617	48.0096	57.5871	68.0501	40.6035	43.1541	43.4207	58.4267	38.8177	60.4432	45.9626	62.151	41.452	65.6975	41.9674	57.0618	38.6033	57.0364	74.8335	94.615	46.5087	91.0473	44.5472	77.0013	31.2393	57.3246	61.1067	68.049	54.4621	67.0958
ENSG00000157881.16	PANK4	9.20232	13.8906	10.5977	11.7455	12.2103	19.3102	11.7489	13.6982	17.0174	13.5061	13.0983	14.4002	15.4633	7.03284	9.51191	17.0997	7.70179	12.1052	12.0472	11.9159	9.47259	13.6592	9.57025	16.1511	9.70218	13.2124	10.2071	16.7173	10.249	14.3641	11.0336	12.467	14.4006	20.6594	17.5422	18.8905	8.54743	15.0392	13.5784	13.9246	11.0527	16.3588	8.51006	16.7831
ENSG00000157884.11	CIB4	0	0	0	0	0	0	0	0	0	0	0	0	0	0	0	0	0	0	0	0.035065	0	0	0	0	0	0	0	0	0	0	0	0	0	0	0	0	0	0	0	0	0	0	0	0
ENSG00000157890.19	MEGF11	0.116416	0.1062	0.74518	0.080005	0.085556	0.060327	0.002315	0.038535	0.485458	0.453662	0.426682	0.65668	0.247815	0.003178	0.879639	0.203923	0.05572	0.632218	0.101334	0.245815	0.04104	0.032865	0.035786	0.04927	0.019359	0.121285	0.07558	0.078301	0.157884	0.380818	0.19281	0.20406	0.046112	0.057187	0.036674	0	0.029972	0.472164	0.331915	0	0.287758	0	0.04043	0.602457
ENSG00000157895.11	C12orf43	13.8922	12.0939	12.8978	11.5444	13.6336	8.73249	14.4031	9.86671	14.8888	10.8671	10.2105	8.11977	16.108	6.28883	9.20521	7.547	13.6959	10.0917	16.6041	8.04196	12.2477	9.42461	13.7147	9.61289	15.9575	8.34288	14.3206	7.74238	19.0278	8.21844	12.158	7.3959	18.3966	12.8609	23.7596	15.1057	11.2296	10.8269	13.1133	7.36741	13.4948	9.09919	13.7543	9.69579
ENSG00000157911.11	PEX10	2.53071	4.43181	4.24509	3.07721	4.70548	1.81063	3.98936	2.86666	5.07591	3.48269	3.76998	2.81404	3.54379	2.25491	5.34983	3.64698	4.35143	3.25784	4.62081	2.71497	4.54751	3.50337	4.21496	2.77858	5.02044	3.13632	4.06028	2.98193	4.12495	3.36115	4.28731	2.27426	5.33545	3.49647	5.52643	3.25416	2.91124	5.23954	5.40475	2.44829	4.70443	3.07502	3.19943	2.98511
ENSG00000157916.20	RER1	27.6311	31.2202	29.4128	28.8456	33.157	27.5331	32.786	22.0968	53.3422	23.2672	25.99	20.8904	27.6603	18.9169	27.9268	22.5156	26.9606	34.5128	37.1943	22.0007	33.1304	24.8079	36.7867	28.5268	39.6053	24.3949	34.5718	23.7368	29.8891	23.3406	33.4516	22.5168	36.7518	31.7865	57.9159	33.1836	26.9423	31.7738	36.0453	27.0344	38.5357	27.1983	39.5843	36.2114
ENSG00000157927.17	RADIL	0.011308	0.102523	0.102535	0.005288	0	0	0.002547	0.133184	0.101749	0	0.099028	0.022385	0.044495	0	0.145127	0.021433	0.108938	0.027117	0	0.03712	0.079214	0	0.01384	0	0	0	0	0	0.011463	0	0.008183	0	0.022493	0	0.004481	0	0	0	0.109826	0	0	0	0.018242	0
ENSG00000157933.10	SKI	6.08393	20.0409	4.37971	18.7788	6.34385	18.0181	4.95061	16.0726	9.3555	16.8648	4.24262	14.6411	7.31459	15.8009	5.0284	18.8492	3.31644	23.25	4.3433	13.5105	3.30019	17.2381	4.09115	16.0159	4.16755	18.8507	5.14273	17.571	4.9327	11.5865	5.36581	18.1903	5.10115	26.1212	6.92829	22.8597	2.43843	18.6099	5.49724	18.6448	3.69976	24.0445	3.44861	19.5732
ENSG00000157954.15	WIPI2	24.6696	25.4422	21.0037	24.7456	18.5583	19.7466	17.7258	17.5548	35.3432	24.6801	28.2062	26.6793	24.1271	18.3887	27.9734	21.8197	23.7429	27.5579	19.1459	16.5219	17.4302	19.3354	18.0674	22.823	19.4694	22.3693	19.1136	22.3421	19.1815	24.9992	17.6351	20.8129	19.2487	31.6256	23.9643	21.9331	13.1113	23.6587	20.5806	18.8817	24.8622	23.732	21.7635	27.5173
ENSG00000157965.12	SSX8P	0	0	0	0	0	0	0	0	0	0	0	0	0	0	0	0	0	0.042496	0	0	0	0	0	0	0	0	0	0	0	0	0	0	0	0	0	0	0	0	0	0	0	0.045381	0	0
ENSG00000157978.12	LDLRAP1	3.79638	4.99246	3.76704	3.36229	2.84493	4.80126	2.37733	4.73195	2.72714	5.0666	2.58636	9.08162	7.12882	4.95084	0.952813	3.84397	1.32225	4.80133	5.56106	4.99655	4.68837	6.36795	5.0672	7.34552	1.96426	3.24013	5.1087	5.8834	5.01312	5.96244	4.11516	4.66644	3.73296	9.6798	4.65718	8.8208	2.2394	11.269	8.59036	5.37392	4.01616	9.13919	3.59448	11.764
ENSG00000157985.19	AGAP1	0.083642	0.029107	0.158182	0.014607	0.097346	0.109986	0	0.016748	0.31809	0.837109	0.203163	0.247422	0.239264	0.146954	0.296601	0.030066	0.068703	0.483279	0.018821	0.041657	0.012097	0.015691	0.087977	0.026743	0.244757	0.226574	0.019576	0.022297	0.006582	0.00753	0.044649	0.023105	0.380493	0.029167	0.340866	0	0.03299	0.010388	0.129457	0.053802	0.198492	0.069902	0.058713	0.150854
ENSG00000157992.12	KRTCAP3	0.689168	1.75469	0.298617	2.55328	0.445644	0.68337	0.049763	0.662082	0.8867	0.353718	0.164358	2.22227	0.183882	0.407202	0.260396	1.91527	1.01793	1.65709	0.575978	1.50973	0.462859	1.20363	0.313227	1.96196	0.326492	1.48788	0.310315	0.833189	0.523399	1.91677	0.486322	1.40998	0.973065	4.23222	0.584675	1.70811	0.287276	1.87003	0.430184	3.26983	0.149173	2.68486	0.405389	1.44251
ENSG00000157999.6	ANKRD61	0	0.428908	0.052998	0	0	0.339967	0.034822	0.023299	0	0.052775	0.251673	0.050831	0	0	0.224814	0	0	0.094597	0.087955	0.02323	0.031556	0.059214	0.015521	0.071761	0.017642	0.012545	0.035436	0.065813	0.02611	0.091478	0.035479	0.078232	0	0	0	0	0.142232	0	0.039429	0	0.029137	0.112821	0	0
ENSG00000158006.14	PAFAH2	2.06127	5.08473	2.6108	2.44236	2.51224	1.15992	3.91094	3.42237	5.72598	2.70587	2.26953	3.21608	2.36167	2.32061	2.45432	2.4943	1.515	2.65063	4.19748	2.13244	3.03652	1.75882	2.39028	2.15407	3.18106	2.49977	2.91587	2.00122	2.57868	1.97123	2.95002	2.50473	3.73451	4.12216	5.74319	2.28277	2.54999	2.4352	3.47547	2.03875	2.3873	2.72956	4.16734	2.44958
ENSG00000158008.10	EXTL1	0.008122	0.005036	0.060312	0	0.012841	0	0.014618	0	0.041683	0.647167	0.156635	0.016055	0.00772	0	0.092236	0	0	0.25884	0.004664	0.070511	0.006698	0.0064	0.014867	0.034076	0.013975	0.003992	0.003752	0	0	0	0.014132	0	0.003981	0.006447	0.051433	0.01234	0.002152	0.048384	0.012751	0	0.037581	0	0.012205	0.012256
ENSG00000158014.15	SLC30A2	0	0.0133	1.04658	0	0.065567	0	0	0	0.40171	0	0.238383	0	0	0.006034	1.62514	0.026946	0	2.99791	0	0.004953	0	0	0.006537	0	0	0.030157	0	0	0.005436	0	0	0	0	0	0	0	0	0	0.008394	0.033838	0.006092	0	0	0
ENSG00000158019.21	BABAM2	8.05702	11.2116	11.9307	9.13684	6.9963	6.54973	7.38675	4.68866	24.5957	26.2809	10.2211	15.946	8.57368	7.54495	9.8076	12.1281	7.88988	10.8647	8.28268	11.7511	7.89546	6.00277	8.07841	7.52104	11.5304	8.78825	9.29491	5.72366	7.54289	6.9744	8.57406	7.08645	10.41	10.5244	13.2086	9.48661	9.27126	10.5372	12.1485	11.8061	11.2483	17.0257	7.87606	12.4547
ENSG00000158022.7	TRIM63	0	0	0.256747	0	0	0	0.008993	0.063388	0.207348	0.041138	0.132055	0	0	0	0.10117	0.024813	0	0.13275	0	0	0.189559	0.046316	0.15704	0.018565	0	0	0	0	0	0	0.092102	0	0	0	0.047392	0.27287	0	0	0.046222	0	0.022614	0.088137	0	0
ENSG00000158023.10	CFAP251	1.24647	0.148579	1.13907	0.239906	0.068269	0.188969	0.232352	0.333176	0.933469	1.17687	2.25386	0.269034	1.32885	0.650461	1.77175	1.00988	0.27931	1.24843	0.418767	0.362271	0.354362	0.201075	0.334613	0.05305	0.242765	0.601409	0.242523	0.129685	0.508405	0.299937	0.470874	0.677806	0.51561	0.217297	0.348335	0.236428	0.717208	0.26047	0.404692	0.74911	0.641732	0.528845	0.750562	0.368221
ENSG00000158042.9	MRPL17	14.9746	4.51626	17.9892	5.24278	28.7159	3.16544	15.1595	6.14105	32.9563	4.2906	19.9844	3.03214	27.059	2.83595	12.5876	3.66132	17.3941	4.83387	24.1921	2.97157	18.2881	4.73418	20.6615	7.06233	27.7824	7.10051	26.1284	5.20362	22.2515	5.39108	24.1068	4.27755	23.2731	5.93848	31.1647	9.00831	15.6949	5.46448	27.0742	5.22462	24.6029	4.79223	16.3358	6.99976
ENSG00000158050.5	DUSP2	52.6761	1.8323	102.619	2.20524	16.2069	4.46487	62.6093	2.10152	113.084	7.72479	54.6088	8.33504	42.6357	5.64562	49.5104	3.28117	43.9547	2.80461	73.2038	8.46507	44.397	3.17511	51.3049	9.08114	65.3043	3.04591	64.2201	5.39582	42.2674	1.83967	59.1515	4.15516	64.804	12.8832	64.8268	7.62024	53.4212	3.67523	37.5072	3.6234	86.8037	5.48658	69.7361	13.0319
ENSG00000158055.17	GRHL3	0.764857	0	0.232832	0	0.099266	0	0.515082	0.047954	1.06025	0.266682	1.69899	0.540176	0.402581	0	1.95407	0.016593	1.03162	0.193057	0.253895	0.011012	0.043766	0.00518	0.186968	0	0.467183	0	0.23563	0	0.097933	0.028538	0.24209	0	0.400349	0	0.313994	0.012365	0.118773	0	0.336545	0	0.664547	0.029528	0.158566	0
ENSG00000158062.21	UBXN11	5.12941	13.1752	4.45166	16.0627	10.5947	15.0736	6.65398	14.439	12.8307	9.98733	3.78205	15.5078	6.10962	11.6682	3.86018	9.60457	5.91059	11.4207	8.83344	9.98776	7.33362	10.9332	7.32649	11.0959	8.95492	12.5913	8.52625	12.7949	5.73499	12.6015	8.35276	9.97073	11.9049	13.4219	10.119	14.9139	4.30684	12.7906	7.26917	10.535	6.83167	14.579	5.60272	16.0036
ENSG00000158077.5	NLRP14	0.1117	0	0.100164	0	0	0.107739	0.10437	0.011755	0.440832	0.071598	0.142646	0.033961	0.244874	0	0.195059	0	0	0.036122	0.221932	0.019889	0.141666	0.003382	0.267233	0.008009	0.118241	0.016884	0.242009	0.036726	0.034799	0	0.227149	0.019825	0.273625	0.034095	0.217605	0.019579	0.10922	0.068194	0.154998	0.0181	0.117072	0.086669	0.613632	0.077964
ENSG00000158079.16	PTPDC1	1.76209	3.5105	1.91945	4.99211	1.45693	3.29932	1.1726	2.33948	2.64349	2.93242	1.70276	4.01099	1.1889	1.75218	1.5984	3.2111	0.88643	2.92868	1.82573	1.59688	1.03521	1.57772	1.07521	2.77767	1.4598	2.48303	1.48757	2.27396	0.453933	1.86587	1.46746	2.33576	0.862553	3.45621	2.00336	3.4686	0.875772	3.01058	1.33785	2.7452	1.80455	2.3241	1.01288	2.42316
ENSG00000158089.15	GALNT14	0.432465	0.671775	1.05378	0.318379	0.031336	0.383777	0.136165	0.158608	0.9356	3.41289	0.751441	0.927279	0.104981	0.524959	0.273367	1.67546	0.091306	1.03418	0.134843	3.93843	0.062746	0.614562	0.070903	0.327278	0.095359	0.41845	0.176674	0.257902	0.103463	0.380569	0.18603	0.180684	0.257968	0.643841	0.092357	0.575305	0.156194	0.998834	3.96064	2.77215	0.236707	5.13408	0.190655	4.04199
ENSG00000158092.7	NCK1	17.6768	17.6444	11.9867	20.8259	13.8345	21.4567	9.44846	12.6471	18.987	17.8266	14.0732	13.7342	16.2038	10.287	13.8573	16.3894	9.26826	15.9029	11.2582	9.05302	13.1292	10.3581	10.0099	15.0517	14.0412	14.8386	12.3348	12.1937	9.76429	13.461	10.4631	13.4038	14.6402	18.6249	20.9008	23.8272	10.0838	16.4576	15.3358	17.1505	13.4259	20.4359	11.7235	14.3394
ENSG00000158104.11	HPD	0	0.104765	0	0	0	0	0	0	0	0	0.034041	0	0.072542	0	0.032222	0.266727	0	0	0	0	0.010554	0.009901	0.12458	0	0.018917	0	0.011851	0	0	0.038618	0.018841	0	0	0	0	0	0.057849	0	0.039556	0.111152	0.075133	0.117249	0.019926	0.117728
ENSG00000158106.14	RHPN1	0.431059	0.385441	0.093171	0.552392	2.61669	0.799995	0.616112	1.02949	1.07602	0.459769	0.253018	0.805016	1.40827	0.377183	0.432543	0.61201	0.592218	0.854904	0.319073	0.655983	0.179964	0.591719	0.472294	0.724913	0.690504	0.658005	0.436301	0.850026	1.70211	0.704399	0.421459	0.612046	0.861384	1.54073	1.03391	1.24689	0.230065	1.46089	0.689616	0.457724	0.249391	0.708705	0.193774	1.39593
ENSG00000158109.15	TPRG1L	3.39633	8.39264	6.21011	10.2452	6.09175	8.0486	5.48618	7.53476	8.93067	9.63122	9.09515	9.37823	5.43906	8.16587	9.42005	8.7421	4.81117	8.76032	6.32222	6.58883	5.17943	7.8715	5.60444	9.44012	4.75158	7.8038	5.27557	8.32514	4.21309	8.18999	5.07076	6.24126	5.68578	10.1153	6.61661	11.0303	3.7961	10.3298	6.29622	7.23719	4.14654	8.54359	6.95997	9.647
ENSG00000158113.13	LRRC43	0	0	0.058647	0.110942	0	0	0.038109	0	0.393492	0.82503	0.171387	0	0.113274	0.087726	0.326639	0.17684	0	0.109922	0	0	0	0.05924	0	0	0.028364	0.025187	0	0	0	0	0	0	0.039239	0	0	0	0	0	0.106589	0	0	0	0.065326	0
ENSG00000158122.12	PRXL2C	0.825492	4.66112	1.89856	6.73728	2.15612	7.92371	1.45673	3.51284	1.29201	6.91148	0.524695	3.56689	1.3785	6.50572	0.818483	3.69182	0.477928	7.79337	2.9842	7.00212	1.57906	4.00724	1.84396	4.70748	1.33975	4.85282	1.30316	4.99433	1.73985	3.36018	1.29191	4.15975	2.52075	7.07419	1.93722	7.87994	1.2829	3.23984	3.40227	3.84821	3.27868	3.62746	1.99803	5.7451
ENSG00000158125.10	XDH	0	0	0.011963	0	0.00296	0	0	0	0.320645	0.266107	0.065469	0	0.005348	0.009519	0.049667	0.007085	0	0.057138	0.006455	0	0.002318	0	0	0	0	0	0	0	0.044033	0	0.001956	0	0.005513	0.069138	0.068558	0	0	0	0.013268	0	0	0.006318	0	0
ENSG00000158156.9	XKR8	2.12166	4.20079	3.22967	3.12048	2.02806	3.94915	3.62425	4.03204	2.80388	3.20085	1.98011	4.19593	1.58087	3.21328	1.63349	3.46868	2.10748	3.54589	2.8713	2.47446	3.16398	3.34937	2.51575	4.74853	2.81676	3.10512	3.02607	4.61462	2.68897	2.75071	2.08259	2.76935	3.89939	4.74429	3.43441	5.14597	2.62617	4.11946	2.239	3.6932	1.58047	4.35819	3.04161	3.26752
ENSG00000158158.12	CNNM4	5.61715	4.86929	1.93965	6.12483	3.21892	4.8352	3.34565	4.52539	6.50898	4.3648	6.61566	6.68963	11.3191	5.86733	2.65596	4.93517	2.98842	5.3508	3.17404	5.90973	1.95053	5.29944	1.54756	5.89957	1.86008	5.7743	2.51741	4.69641	2.3765	5.27374	2.86284	4.82022	4.33794	8.95457	3.4418	5.89229	1.47937	7.18271	3.68563	5.13306	2.64564	7.32561	1.88124	9.75639
ENSG00000158161.16	EYA3	27.5194	11.2341	14.3342	9.45114	13.6473	7.32369	15.0026	6.50373	26.0561	8.87236	12.0651	8.85948	15.8822	5.43682	11.4971	10.9808	10.2223	7.28881	13.9934	5.81245	14.4203	5.5429	12.7574	6.54991	15.9026	7.94113	16.5185	5.20554	12.6778	7.65585	13.8806	5.12062	16.0785	10.825	19.9347	6.88017	10.4431	6.12939	17.7529	7.29502	17.1904	7.44226	12.0944	8.09997
ENSG00000158163.15	DZIP1L	0	0	0.341165	0.244035	0.122644	0	0.029513	0	0.672638	0.289982	0.046956	0	0.008958	0.034015	0.382812	0	0	1.88357	0.061464	0.049835	0.015552	0.063719	0.046013	0	0.213871	0.085839	0.180627	0	0.09123	0	0.06562	0	0	0.796942	0.243984	0	0.115857	0	0	0	0.044932	0.018173	0	0.028424
ENSG00000158164.7	TMSB15A	0	0	0	0	0	0	0	0	0	0.147838	0.058338	0	0	0	0.091252	0	0	0	0	0	0	0	0	0	0	0	0	0	0	0.051611	0.050569	0	0.035416	0	0.298568	0	0	0	0	0	0.211418	0	0	0
ENSG00000158169.14	FANCC	5.59207	3.53056	4.30324	4.72478	3.97794	3.1417	3.90142	0.889197	5.77024	2.86032	3.48165	4.78569	4.19161	3.26844	2.16316	3.26156	3.44176	3.68822	4.31888	2.6622	2.75698	1.58594	3.25978	1.38994	3.443	2.05407	4.20829	1.54333	3.80385	1.50487	3.14781	2.43227	5.60599	2.23488	4.97112	2.66457	2.8086	2.51476	3.80368	2.70276	2.01519	1.84784	3.57335	2.04661
ENSG00000158186.13	MRAS	0	0	0.112183	0	0.004542	0	0	0.003931	0.152416	0.1911	0.299298	0.017038	0.016379	0	0.14057	0.029658	0	0.177996	0.079032	0.013774	0.091898	0	0.042059	0.02226	0.048458	0.042166	0.069848	0	0.633391	0.057924	0.022158	0	0.33019	0	0.075053	0	0.146539	0	0.106732	0.143522	0	0.052623	0.033433	0.056066
ENSG00000158195.11	WASF2	105.108	92.9072	66.2188	109.011	61.8756	89.9139	54.1469	62.8953	80.832	76.2718	58.6157	101.729	71.3947	60.5169	75.6618	80.1578	64.3843	67.859	63.8858	60.3138	50.0802	62.861	45.1651	73.9386	64.3252	78.2835	55.5252	73.3335	55.4423	73.1046	55.6976	71.0397	63.7005	122.64	84.4779	120.498	66.0207	97.7686	59.4506	85.4435	83.9671	96.6638	62.2483	104.111
ENSG00000158201.10	ABHD3	12.8492	12.0324	5.87685	19.9763	18.1035	20.9951	13.526	8.30011	28.7024	13.7871	6.32762	18.9511	14.2216	14.0749	5.37399	12.9815	14.114	12.4374	10.0899	10.7437	10.9971	7.88145	12.665	12.9943	9.77551	13.9861	11.8617	10.06	14.4568	11.8955	11.3578	8.91661	13.6112	14.7238	16.9434	14.2492	6.38546	18.0104	15.9674	11.3711	8.12717	13.2176	13.8918	14.1133
ENSG00000158220.14	ESYT3	0	0	0.126811	0	0.011425	0	0	0	0.22154	0.1839	0.072007	0	0.020017	0	0.207535	0	0	0.194701	0.008058	0.093979	0	0.002143	0	0	0	0.013279	0	0	0	0.007824	0.004433	0.020695	0	0	0	0	0	0.010793	0.104196	0	0	0.289561	0	0.021198
ENSG00000158234.13	FAIM	7.76773	6.77436	8.99759	7.57301	0.454674	4.77689	6.89828	4.55195	14.3405	6.80064	1.46668	5.48728	3.02965	1.77119	2.57013	4.48297	5.75751	4.45048	14.0628	4.99828	9.26764	4.94825	10.6566	5.98691	25.1496	5.00902	8.99921	5.31377	13.0945	4.13931	9.8648	3.4781	6.17256	8.5215	9.69691	7.69447	14.4552	10.5216	8.22162	6.33962	6.89251	6.63651	12.1378	8.92193
ENSG00000158246.8	TENT5B	0	0	0.015001	0	0.022565	0	0	0	0.256357	0	0	0	0	0	0.305367	0.142996	0	0.120967	0	0.013121	0	0	0.008684	0	0.014734	0	0	0	0	0	0	0	0	0.011351	0	0	0	0	0.011122	0.014959	0	0	0	0
ENSG00000158258.16	CLSTN2	0	0	0.047264	0	0.002327	0	0.032198	0	0.158635	0.092443	0.095869	0	0.002107	0.007921	0.092163	0.013963	0.005293	0.132819	0.008887	0.025706	0.007296	0	0.004052	0	0.00152	0	0	0	0	0.001596	0.010294	0	0	0	0.001745	0	0	0	0.017454	0.00468	0.005014	0.015735	0	0.003355
ENSG00000158270.12	COLEC12	0.083959	0	0.215061	0.006404	0.011821	0	0.006171	0.003135	0.088021	0.174825	0.076117	0.075939	0.006526	0.019008	0.091	0.051865	0.01346	0.09731	0.012889	0.087048	0.030085	0.004434	0.029317	0.002614	0.066106	0	0.095083	0	0.076387	0.01979	0.014331	0.004321	0.027519	0	0	0	0.114443	0	0.204949	0.065158	0.114638	0.138871	0.134264	0.067899
ENSG00000158286.13	RNF207	5.37367	1.88033	4.69671	0.0344	8.87523	0.235614	9.46031	1.81961	10.1202	2.07891	7.93582	0.165084	13.857	2.88337	5.65186	0.865926	14.635	1.57913	7.51586	0.39252	9.01876	0.363905	6.9017	0.758698	6.03112	0.442029	9.0116	1.06207	10.3608	0.39057	8.84022	0.133309	14.4041	1.03137	10.166	0.878897	4.08517	0.454069	2.59733	0.519094	5.82738	2.04379	6.24935	0.045535
ENSG00000158290.19	CUL4B	40.5951	40.1707	22.9138	44.3672	24.3395	41.6504	16.7921	21.638	48.2464	33.9029	20.8493	39.9821	31.7547	21.3892	18.3683	26.2946	20.1996	23.4557	22.4121	19.5919	20.1455	21.375	20.1816	27.0108	30.6821	26.9887	24.3345	25.2105	19.4164	31.6114	20.8615	26.8471	21.5983	38.0733	28.7443	40.3936	20.6016	31.2741	25.9831	39.584	28.1193	26.6581	21.9365	33.8212
ENSG00000158292.7	GPR153	0.139611	0.00481	0.354109	0.007242	0.085865	0	0.254809	0	0.19909	0.016177	0.199855	0.061342	0.191792	0.013125	1.21415	0	0.218972	0.130363	0.418821	0.064403	0.14079	0.006116	0.288813	0.007234	0.371135	0.015254	0.293883	0.013269	0.102126	0	0.318645	0.011943	0.349938	0.02463	0.202655	0.041256	0.258998	0.015412	0.182791	0.008197	1.33058	0.052238	0.41365	0.023426
ENSG00000158296.14	SLC13A3	0	0.185387	0.12828	0	0.047227	0.044265	0.044792	0.04269	0.207268	0.957498	0.414458	0	0	0.130422	0.139734	0.746061	0	0.145563	0.072471	0.095572	0	0.009665	0	0.185105	0.030723	0.070927	0.007462	0.025848	0.005105	0.021759	0	0.007746	0.036125	0.075524	0.058739	0.013135	0	0.284871	0.137453	0.073334	0.005722	0.293035	0.039615	0.130314
ENSG00000158301.20	GPRASP2	0.086053	0.041453	0.349355	0.071323	0.010068	0.23697	0.111799	0.082768	0.533926	0.278465	0.047546	0.245513	0.109954	0.043025	0.440489	0.120089	0.143487	0.442068	0.191901	0.141616	0.226062	0.093898	0.244051	0.17237	0.259677	0.04226	0.189676	0.065345	0.26292	0.110049	0.096352	0.080796	0.12751	0.07585	0.151269	0.079845	0.106255	0.113633	0.043107	0.04022	0.151886	0.256727	0.294304	0.316588
ENSG00000158315.11	RHBDL2	0	0.011498	0.063111	0	0	0	0	0	0.662226	0	0.262405	0	0.059232	0	0.319826	0	0	0.88514	0.036549	0	0	0	0	0	0	0	0	0	0	0	0	0	0	0	0	0	0	0	0	0	0.021078	0.068104	0	0.27434
ENSG00000158321.18	AUTS2	54.4692	42.6072	11.1652	35.9565	80.9483	34.6837	42.1535	16.39	77.2758	27.1856	16.8151	41.5281	30.1249	23.7522	66.5909	31.9046	45.0043	43.0311	17.8563	22.9179	13.2873	22.8842	8.53479	23.5614	9.5635	20.8945	11.5958	23.0199	21.0439	26.8234	7.28928	24.1801	36.3901	36.6932	16.8863	30.9764	3.51745	32.0529	10.6397	25.0852	36.7284	27.9266	7.76112	30.0754
ENSG00000158352.18	SHROOM4	0.014146	0.001335	0.071837	0.00477	0.00374	0.003559	0.002297	0	0.373455	0.067618	0.163181	0.010095	0.057509	0.002888	0.109454	0.002724	0	0.529974	0.018359	0.026746	0.010257	0	0.015616	0.019313	0.007034	0.002513	0.008201	0	0	0.033197	0.0089	0.001662	0	0.003411	0.001702	0	0	0	0.056355	0.016202	0.014507	0.01216	0	0.015475
ENSG00000158373.9	H2BC5	411.72	633.204	280.597	619.073	527.913	920.585	284.668	591.987	330.774	669.074	307.213	808.972	543.37	394.424	133.444	498.925	269.618	459.113	403.106	383.475	335.524	205.779	307.974	813.354	522.975	704.971	403.103	717.75	407.286	401.14	478.377	593.338	381.669	746.897	684.811	513.638	281.898	776.712	467.042	635.848	333.405	875.515	263.968	837.576
ENSG00000158402.21	CDC25C	5.42837	0	3.76883	0	4.8522	0	2.44486	0	6.3906	0.096512	3.13766	0	4.82586	0.090464	2.60006	0.034359	2.46678	0.281576	3.38947	0.025062	3.39617	0	3.32221	0	5.76868	0.017307	4.3031	0	3.38756	0	3.76383	0	3.52712	0	6.07091	0	3.15723	0	5.02591	0	4.79677	0.036613	4.06492	0
ENSG00000158406.6	H4C8	145.173	38.5494	160.777	35.8648	343.484	34.9116	197.583	40.0449	183.623	22.6786	149.818	29.155	236.356	26.3386	70.6874	25.7694	173.207	18.9454	299.487	26.0482	257.066	34.0292	242.105	39.9333	418.55	44.2281	350.947	40.8728	309.667	42.4742	386.271	33.3784	171.523	45.1476	341.518	27.08	162.811	46.4502	377.213	39.226	239.496	30.9767	175.662	40.331
ENSG00000158411.11	MITD1	167.109	77.8206	48.6574	93.6809	63.0919	78.1508	46.3342	61.6137	88.6688	66.3243	47.8513	72.618	59.1936	58.094	42.2598	59.2347	59.4735	103.459	44.8945	40.5759	39.4191	50.981	42.0067	67.6612	70.3392	73.5184	55.952	79.7967	68.9857	65.8275	48.9597	64.5052	70.8894	102.576	103.068	116.484	45.7121	75.8668	61.2704	78.4877	69.5246	81.517	62.2224	63.9799
ENSG00000158417.11	EIF5B	182.283	28.3535	64.035	30.6685	58.3022	21.7022	57.8888	16.4228	107.774	20.6819	56.1401	24.7793	53.031	16.878	45.0671	18.282	55.5154	21.9666	57.5628	16.418	50.7991	16.4937	53.8133	19.5407	68.7435	20.0304	70.8608	17.144	55.0112	19.9981	55.3062	16.5849	55.7081	26.4988	102.47	30.0117	56.4542	24.1364	73.4145	23.0326	73.4198	19.466	56.8103	23.298
ENSG00000158423.17	RIBC1	0.629376	0.47939	0.603696	0.495792	0.70052	0.771074	0.379442	0.891303	1.02447	1.68159	0.444167	0.58238	0.397286	0.388595	0.44997	0.985973	0.940166	1.9175	0.513431	0.496562	0.497657	0.947606	0.28563	0.451774	0.810968	0.333544	0.29028	0.614925	0.354712	0.855428	0.800752	0.662927	0.120706	0.353202	0.512367	0.621262	0.210633	0.769189	0.529485	1.20953	0.363534	0.148416	0.668277	0.342604
ENSG00000158427.15	TMSB15B	2.30256	1.01154	2.01847	2.53228	5.37288	1.12959	3.0034	1.56536	10.087	2.10564	2.08821	1.64877	4.47591	0.290906	1.47128	1.73363	1.98025	2.28117	2.38929	1.27186	2.00244	0.842791	1.29715	0.953538	1.80555	2.09403	2.27169	0.730701	2.67543	1.84373	2.26937	1.95924	2.85011	3.08481	3.98902	2.10417	0.985152	2.54239	1.81735	1.88635	1.84104	1.45825	1.11376	0.996041
ENSG00000158428.4	CATIP	0	0	0.067067	0	0	0.117566	0	0	0.183027	0.029605	0.44108	0.111597	0.051661	0	0.326006	0.154222	0	1.31793	0	0.124459	0.022774	0.063727	0	0.006652	0.01926	0.054741	0.006583	0	0.028795	0.039296	0	0.042086	0	0	0	0	0	0	0.498847	0.169603	0	0	0	0.064127
ENSG00000158435.8	CNOT11	45.4627	28.9497	37.7691	31.6023	41.5841	22.2847	36.9034	23.6209	78.1587	27.5944	31.8635	22.1065	35.8939	27.2969	28.9849	20.6264	40.7643	26.8011	33.7048	15.7697	35.9393	17.5749	36.3822	23.6878	51.5411	22.8621	37.9597	20.6507	36.5769	20.5036	39.4557	21.7949	35.1642	35.0066	66.6808	33.2396	39.9015	30.9033	41.0315	33.8835	44.6097	21.2745	43.6137	27.5166
ENSG00000158445.10	KCNB1	0	1.31047	0.174024	0	0.010164	1.65926	0.002715	0.014464	0.536603	6.23681	0.276013	0	0.998525	0.53089	0.633167	1.08073	0.00476	0.730216	0.006074	1.23224	0.413526	0	0.004836	0.00405	0.367373	0.009835	0.00356	0.022268	0.003056	0.690017	0.001848	0.004652	1.37618	0.006291	0.996855	0	0	0	3.32293	3.14507	0.031507	0.040269	0.007925	3.26413
ENSG00000158457.6	TSPAN33	63.3189	19.7951	47.9542	39.8069	39.6252	26.882	38.0283	23.0638	73.0961	25.5082	102.06	25.1407	40.1737	39.4977	80.8465	26.0819	66.1032	32.0659	45.6832	16.3115	36.1229	31.1826	38.1634	20.4203	43.7504	26.037	34.6575	25.9487	30.7156	28.0977	44.9207	23.2947	41.9967	24.3636	49.1846	32.4698	32.9649	34.3206	28.4829	25.0128	51.0572	32.4261	50.4996	40.2329
ENSG00000158458.21	NRG2	4.32225	0.021234	1.44382	0.156435	5.64297	0.104369	5.09449	0.135318	4.49724	0.238676	9.94001	0.894286	1.18322	0.07702	2.72609	0.85938	10.3726	0.387852	1.58886	0.982866	0.90503	0.033271	1.47219	0.168396	0.69104	0.12122	1.50694	0.276598	0.912205	0.041232	0.591809	0.08771	2.34362	0.172361	4.58531	0.199628	0.604757	0.248523	1.27685	0.179501	2.28464	0.495802	1.24884	0.128973
ENSG00000158467.17	AHCYL2	4.60749	5.29824	3.5509	5.37868	3.80106	6.50351	3.72592	4.09283	6.17605	5.23347	3.30466	5.09077	3.66278	2.8222	4.87572	4.01387	7.01077	4.9329	3.16725	3.42132	4.36231	2.55256	3.51159	3.88801	3.93993	4.3631	4.11159	3.07162	4.65787	3.40913	2.21045	2.48308	4.65004	5.09487	6.39256	6.65462	3.84188	3.96261	3.35603	2.92361	3.5197	5.82539	3.63094	4.10243
ENSG00000158470.5	B4GALT5	11.6776	1.86187	9.00642	2.6303	11.4532	2.18766	9.8792	1.98669	18.6831	2.73212	8.40942	1.58523	4.70223	1.55526	12.1782	1.68548	7.02103	1.88606	7.41912	1.61008	7.64456	1.60982	8.30802	2.0581	9.76308	1.91446	9.89789	1.85243	6.79395	1.70579	8.03666	1.43063	7.53173	2.12679	9.93923	2.07232	9.06311	2.7127	7.95	2.10536	10.5308	2.23328	6.02434	1.74064
ENSG00000158473.8	CD1D	0.455954	5.5868	0.229154	4.11507	1.63862	7.09118	0.530789	5.59063	1.80594	10.1777	0.635599	6.97751	0.095215	8.19663	0.289145	4.33851	1.02736	5.4154	0.124365	5.38015	0.187427	6.95709	0.134468	5.85709	0.080462	8.07397	0.092915	7.23972	0.124274	5.52013	0.048807	5.31225	0	10.2637	0	9.47143	0.016351	9.50672	0.034927	5.40004	0	7.9306	0	15.2873
ENSG00000158477.7	CD1A	0.019578	1.37167	0.040503	1.17739	0.010233	0.893772	0.00877	0.927604	0	1.55491	0.111777	1.4996	0	1.27947	0.07315	0.774854	0	0.580013	0	0.78905	0	0.384275	0	0.853087	0	1.81295	0.008953	0.531476	0	1.9047	0	1.36678	0	1.26833	0	0.931521	0.005134	0.381045	0	1.27598	0	1.70525	0	0.607334
ENSG00000158480.11	SPATA2	3.23704	2.68288	4.26266	2.51643	4.47885	2.30636	4.12866	3.25219	5.86089	2.79371	4.55108	3.73412	3.7366	1.59283	4.3269	2.71809	3.58778	2.8716	4.69604	2.06456	3.34247	2.34704	3.69439	3.42819	4.11737	2.73201	4.12343	3.16861	3.29455	2.5256	4.40817	2.05637	4.18677	4.12651	5.71304	3.367	3.21604	2.83652	4.38431	2.12607	3.92412	2.81399	3.37846	3.03713
ENSG00000158481.13	CD1C	1.3515	18.1058	1.36043	13.2329	0.724451	26.3792	1.29989	12.6429	1.45847	27.0985	1.41884	32.4187	1.12263	19.9481	0.655136	13.9138	3.27101	18.4902	0.638233	25.4688	0.360167	19.541	0.524306	16.2121	0.853734	15.201	0.551175	24.6587	0.126798	13.1215	1.12107	14.9282	0.303926	44.3773	0.110071	22.3426	0.191126	32.6509	0.09744	11.3058	0.086764	29.6851	0.179144	79.4386
ENSG00000158482.10	SNX29P1	8.95442	62.8997	1.60854	47.1313	2.39915	47.0938	2.04988	30.0569	13.7303	57.4764	0.972445	55.7658	8.67176	54.6067	1.27845	56.191	2.01182	43.3231	2.33304	25.6798	0.690977	22.9023	1.76495	35.841	2.28977	44.6456	1.06188	40.1979	2.40304	46.7152	2.89569	41.1272	1.01848	55.0733	1.88408	59.6487	0.126217	37.2611	6.69806	41.156	3.55095	58.5651	3.01472	37.2368
ENSG00000158483.18	FAM86C1P	1.18182	1.14244	3.01542	3.72054	2.69013	1.02199	1.89836	1.52808	4.69234	4.03175	2.02587	2.75483	1.45019	1.90544	3.11625	2.09747	1.75903	1.03282	3.02925	1.78098	2.19033	1.45151	2.3741	1.48562	5.52114	2.96261	3.49703	2.47965	2.90234	2.06393	1.67358	1.30189	2.39596	1.77393	4.65977	2.25399	1.44156	2.71491	3.82919	1.513	3.76757	3.47495	1.92022	3.24958
ENSG00000158485.11	CD1B	0	0	0.194527	0	0	0	0	0	0	0	0.031023	0	0	0	0	0	0	0.097273	0	0	0	0	0	0	0	0.012885	0	0.098473	0	0.027169	0.00911	0	0	0	0	0	0	0	0	0	0	0	0	0.038926
ENSG00000158486.14	DNAH3	0.010101	0.003145	0.534912	0.016386	0.005345	0	0.014144	0	0.267378	0.479149	0.329767	0	0.029208	0	0.320523	0	0.019508	0.950179	0.008748	0.082808	0.001047	0	0.088332	0.008273	0	0	0.003517	0	0.010253	0.001833	0.001768	0	0.001246	0	0	0.001924	0.001345	0	0.091537	0.538466	0.030638	0.029917	0.003775	0.015406
ENSG00000158488.16	CD1E	0	0	0.040233	0	0	0	0	0	0.165902	0.65234	0.069374	0	0	0	0	0.07782	0	0.047014	0	0.019078	0	0	0	0	0.020172	0	0	0	0	0.090249	0.103628	0	0	0	0	0	0	0.110678	0	0.131868	0	0.136474	0	0
ENSG00000158497.6	HMHB1	0.593081	0	1.25471	0	1.04099	0	0	0	2.77984	0	0	0	0.158499	0	0.431237	0	0.114057	0	0.99492	0	0.212673	0	2.45641	0	1.40537	0	1.28796	0	1.58494	0	1.06804	0	0.33207	0	0.596075	0	1.11019	0	0.840284	0	0.207792	0	2.41139	0
ENSG00000158516.12	CPA2	0.028194	0	0.336206	0	0	0	0	0.039715	0	0	0.294915	0	0	0	0.331917	0	0.033613	0.098454	0.049932	0.023138	0	0	0	0	0	0	0	0	0	0	0	0	0	0	0.022093	0	0	0	0	0	0.26841	0.030494	0	0
ENSG00000158517.16	NCF1	182.07	210.602	170.45	230.732	124.569	220.826	179.93	179.408	173.455	235.135	120.602	309.581	164.341	163.674	85.1149	205.303	160.095	166.358	201.142	108.023	212.242	169.09	160.575	183.866	211.848	216.092	189.034	191.783	168.652	222.227	241.734	192.665	281.721	243.561	236.688	281.979	317.268	239.476	132.192	213.559	155.157	207.442	286.312	270.153
ENSG00000158525.16	CPA5	0	0	0.036272	0	0	0	0	0	0.084269	0.035892	0.028564	0.068632	0	0	0.060088	0.021654	0.015228	0.068637	0.043228	0.037782	0.017468	0.040472	0	0	0.01734	0	0.079954	0	0	0.012427	0.017438	0	0.008463	0.027599	0.020025	0	0.26542	0	0.067292	0	0.057274	0.019244	0	0
ENSG00000158526.8	TSR2	8.7072	8.25275	6.60711	8.56203	7.47873	6.01211	5.94927	7.39461	10.6596	5.58984	6.40338	6.81896	5.66092	6.73709	5.97931	7.51649	7.41683	8.79257	6.7748	5.83469	5.10624	7.04254	5.79226	7.33931	7.15615	6.25093	6.82127	6.91265	6.94999	6.85891	6.87199	6.59083	6.09723	9.23055	11.5245	9.85026	5.67651	8.37703	8.14395	8.7077	6.37251	7.91965	6.6442	7.6226
ENSG00000158528.12	PPP1R9A	0.089788	2.78578	0.463665	2.13171	0	1.14604	0	1.2686	0.058558	2.38117	0.068132	0.846465	0	1.04357	0.190101	0.920294	0	1.50818	0.065634	0.73553	0.054991	0.941323	0.045097	1.72268	0.062667	1.94568	0.164516	0.599389	0.017097	1.40285	0.063926	1.68176	0.020306	1.47389	0.127399	1.00955	0.032866	1.13683	0.120833	2.6827	0.009315	1.21619	0.872371	1.54868
ENSG00000158545.16	ZC3H18	31.3573	31.159	24.5201	33.9688	26.9076	27.0206	23.8352	21.5632	40.9481	23.0614	18.6932	28.8508	24.1398	19.8137	16.7592	28.5466	19.5077	33.0479	23.5187	18.9135	22.323	22.0365	23.503	25.1162	26.1728	24.9866	23.6997	23.5299	25.0476	27.932	24.873	25.4904	27.235	37.6285	39.1768	29.9704	18.3312	31.519	32.1123	27.4271	24.9637	26.5039	22.3999	27.5757
ENSG00000158552.13	ZFAND2B	6.50035	17.7809	8.60981	22.0585	8.80763	17.3865	6.3685	13.1494	11.93	16.8169	5.18932	19.3555	7.82742	18.1151	7.26301	16.5878	6.49465	14.9937	6.9886	12.8367	5.13567	14.0035	6.88565	16.5752	6.11456	19.833	5.68408	15.0379	6.53698	15.7744	6.5741	17.288	6.6386	22.1979	8.79273	30.8209	4.07466	18.1981	7.36119	14.2299	5.88446	17.7816	5.36908	18.041
ENSG00000158553.5	POM121L2	0.134233	0	0.195811	0	0	0	0	0	0.603071	0.122452	0.146383	0	0	0.064601	0.27534	0.010563	0	0.403293	0	0	0	0.003306	0.020483	0	0.008666	0.004125	0.003877	0	0	0	0.008762	0	0	0	0	0	0	0	0	0.008845	0.042975	0	0	0
ENSG00000158555.15	GDPD5	1.80026	11.6863	2.87163	6.5814	2.37168	5.37897	1.62012	7.60193	0.507429	3.23564	0.952866	2.23784	5.51653	4.80553	2.0379	10.5439	0.355958	3.79007	1.48442	6.74765	2.66897	7.88697	2.13645	11.8135	0.959502	4.69464	1.47827	4.50538	1.68156	1.56022	0.363564	1.46573	1.27493	16.101	1.73471	2.91343	1.09714	9.58423	0.531492	2.53871	9.5995	5.81138	2.38056	3.8707
ENSG00000158560.14	DYNC1I1	0	0	0.053621	0	0	0	0	0	0.060378	0	0.221647	0.031709	0	0	0	0.10244	0	0.157351	0	0.018789	0	0	0	0.025964	0	0	0.014782	0	0	0.091057	0	0	0.045251	0	0.133263	0	0	0	0	0	0	0	0	0
ENSG00000158571.11	PFKFB1	0.110441	0.105128	0.3343	0	0.187726	0.342001	0.390026	0.121815	0.39777	0.278505	0.125823	0.133751	0.192389	0.018984	0.084663	0.033736	0.285249	0.347281	0.194372	0.146126	0.097671	0.036725	0.22678	0.151271	0.386671	0.06654	0.109543	0.028195	0.11704	0.112587	0.098329	0.120331	0.789175	0.086969	0.064926	0.068587	0.094228	0	0.131758	0.08867	0.169641	0.075357	0.332787	0.281334
ENSG00000158578.21	ALAS2	0	0	0	0	0.490009	0	0	0	0	0.463443	0	0	0	0.160119	0	0.166215	0	0.157363	0	0	0	0.015724	0	0	0	0	0	0	0	0	0	0	0	0	0	0	0	0	0	0	0	0	0	0
ENSG00000158604.15	TMED4	30.5421	37.8249	32.8328	45.8091	39.6555	62.1555	27.2042	32.101	53.4154	49.0846	39.6262	39.6855	36.3216	38.5343	29.8009	26.5056	46.4444	61.7714	32.7968	29.5715	38.2219	36.9047	27.0183	27.7683	26.2026	30.3709	45.0608	39.8706	32.633	36.1293	40.8232	37.8981	57.6606	64.7386	45.5474	58.8136	28.0783	43.5606	32.8631	27.7093	23.4211	36.4909	31.5739	44.3476
ENSG00000158615.10	PPP1R15B	30.6268	26.6498	23.8271	45.0844	15.2509	24.3903	17.6444	21.181	25.2642	29.8656	22.6872	29.6549	20.3274	25.0686	21.7271	30.3128	12.9475	33.7096	19.1551	25.7951	17.8495	19.7701	16.8991	27.3107	17.7893	25.7155	21.4045	26.1397	16.0506	19.9121	17.3685	26.9078	19.7186	41.6206	28.0624	39.889	19.4761	24.2131	21.6125	26.89	21.5785	24.2493	17.3632	24.5666
ENSG00000158623.14	COPG2	2.92915	3.85574	3.10098	3.60095	2.99141	3.06664	2.89088	2.94163	3.23531	2.13011	3.59022	3.06008	3.86047	1.87176	3.59102	2.58459	3.4603	3.35911	5.03285	1.79232	3.76729	2.30895	4.43492	3.10757	6.19402	2.72309	3.90758	2.06493	3.25764	2.05129	2.98907	1.4574	5.28808	3.26414	6.24268	2.88454	3.82815	3.21336	5.23064	2.53924	6.50974	2.39537	2.2378	1.99201
ENSG00000158636.17	EMSY	23.6391	29.4287	12.1662	37.0021	8.38455	24.4483	12.1013	20.6183	18.1707	25.8743	9.38087	28.9049	17.0114	25.171	9.97268	32.9588	8.81247	60.562	13.9555	19.9215	14.0685	17.6567	14.596	22.2432	7.23758	27.7314	12.7329	21.9841	12.9724	20.8725	12.8055	19.1305	18.6363	28.0931	30.6759	27.0697	7.12756	26.3717	15.6915	21.7559	17.5705	33.3586	14.0767	34.7797
ENSG00000158639.13	PAGE5	0	0	0	0	0	0	0	0	0.454931	0.181222	0	0	0.249795	0	0.073031	0	0	0.14038	0.103605	0	0.037057	0	0	0	0.158003	0	0.083942	0	0	0	0.031157	0	0	0	0	0	0.072154	0	0	0	0	0.062727	0	0
ENSG00000158669.11	GPAT4	33.7408	43.5431	32.7599	43.4307	25.4527	36.3418	28.0258	29.1122	46.916	36.249	30.9432	21.4575	32.278	29.4704	35.7286	36.2108	22.3432	20.1323	30.4647	22.7966	31.3271	33.6821	29.3146	41.425	26.5273	37.2045	26.2723	33.4937	24.6933	29.8042	26.0567	22.7278	32.6185	45.4837	41.0646	45.2329	28.7176	33.9969	30.9766	32.2989	25.2901	40.146	24.5378	36.9122
ENSG00000158683.10	PKD1L1	0.010587	0.113442	0.117043	0.820341	0.009848	0.394198	0.036589	0.21643	0.322728	0.384602	0.191518	0.322741	0.006752	0.058112	0.10754	0.319038	0.004246	0.429848	0.043502	0.159352	0.029934	0.136164	0.021651	0.191898	0.0195	0.225037	0.008184	0.105965	0.032173	0.236903	0.01728	0.20865	0.06957	0.145714	0.062229	0.169313	0.045064	0.155442	0	0.120881	0.034181	0.265313	0.018481	0.167502
ENSG00000158691.15	ZSCAN12	9.37717	7.21368	7.23372	6.66003	5.86641	6.33534	5.45252	5.15282	14.6246	6.40946	5.64199	5.39378	6.99353	4.84844	5.61625	5.84018	4.24666	4.6531	4.3009	3.26925	4.69603	4.43416	3.6262	5.07689	6.32915	5.28904	5.00016	4.40599	4.90018	6.1183	4.92818	4.91568	5.5375	6.1239	8.13254	8.01053	4.46073	5.88602	5.93387	4.94141	2.27711	5.82035	5.03518	5.98557
ENSG00000158710.15	TAGLN2	135.064	187.246	139.901	172.542	188.855	170.562	149.515	159.575	240.731	144.223	167.875	155.2	147.157	187.254	166.493	168.27	168.85	194.306	175.222	172.043	118.949	123.519	133.162	190.573	187.744	155.459	141.148	148.582	138.891	129.316	127.2	118.106	184.515	236.904	202.209	149.416	161.749	191.518	141.649	162.925	153.479	198.808	114.878	123.627
ENSG00000158711.14	ELK4	31.2432	68.8116	30.9876	92.1572	39.3981	69.9105	19.9462	64.291	75.8982	79.5578	37.9283	95.1085	42.345	49.3377	30.7988	68.566	21.8859	54.9307	21.1199	50.7617	24.106	49.5103	22.1072	76.6971	20.814	59.0663	32.4883	52.9908	21.7032	54.4081	23.0207	54.0617	23.4069	102.858	37.9504	103.547	24.5871	71.8034	29.4842	64.6628	34.9958	65.9464	25.6436	82.4005
ENSG00000158714.11	SLAMF8	0	0	0.067569	0	0.022464	0	0.071985	0	0.273443	0.811952	0.105985	0	0	0	0.06716	0	0.046421	0.134815	0.006115	0.231565	0.550332	0.004184	0.194489	0.009936	0.036671	0.03979	0.283756	0	0.345594	0.007669	0.018526	0	0.386111	0	0.679069	0	0.073369	0	0.225174	0	0	0	0	0
ENSG00000158715.6	SLC45A3	0.538373	7.93132	0.299173	7.85077	0.559067	7.1881	0.106886	7.87283	0.274712	9.17455	0.864348	3.64984	1.53837	8.39387	0.269992	4.57364	0.416938	8.97544	0.586242	4.64732	0.156448	4.96872	0.247274	5.67004	0.425387	3.10451	0.107865	5.30144	0.547265	3.15288	0.301274	3.44464	0.094808	3.82441	0.52627	5.12289	0.381492	7.28427	0.206199	2.77753	0.924649	5.7922	0.623667	2.98013
ENSG00000158716.9	DUSP23	4.30341	4.33833	3.80727	3.67486	10.6024	4.63898	7.38639	5.04333	4.80002	3.47391	4.8446	4.92429	0.417133	2.49461	6.24449	2.0448	6.89754	11.1524	4.80027	3.2873	7.13368	5.56502	8.3044	7.91558	7.20739	5.7374	7.68138	4.0564	5.24194	4.2132	4.27432	2.48467	6.42871	6.43589	10.9107	6.05401	5.08687	6.74575	4.62797	5.82001	4.43381	3.09734	8.49057	4.07881
ENSG00000158717.11	RNF166	4.74459	20.9412	7.07848	16.724	10.0256	14.4528	7.74574	12.7074	17.5063	15.5706	4.58734	12.6365	7.87606	15.1161	5.49404	16.1478	6.0867	20.366	8.32243	13.9886	6.34147	15.0994	7.64382	16.8822	5.37516	18.9653	5.54865	12.6619	7.58859	13.6922	7.17068	14.8783	10.1514	24.5917	14.0526	25.4096	4.024	14.0085	10.3926	12.4077	6.67873	20.6891	10.5278	19.9079
ENSG00000158731.2	OR10J6P	0	0	0	0	0.022881	0	0	0	0	0	0	0	0	0	0.107951	0	0	0	0	0	0	0	0	0	0	0	0	0	0	0	0	0	0	0	0	0	0	0	0	0	0	0	0	0
ENSG00000158747.15	NBL1	0.086081	0.109301	0.703083	0	2.8393	0	0.233948	0.057727	0.853138	0.67176	0.209937	0.305233	0.397457	0	0.620753	0.099079	0.628594	1.26185	0.142779	0.302799	0.436117	0.006658	0.677204	0.010387	0.333254	0.031643	0.736902	0.043241	1.55262	0.057702	0.421299	0.1135	2.9937	0.085053	1.89923	0	0.551957	0.153903	1.05187	0.411727	0.28174	0.371336	0.391507	0.588838
ENSG00000158748.4	HTR6	0.025871	0	0.082353	0	0.268051	0	0.019398	0	0.199095	0.08982	0.765904	0.017042	0.04096	0.004858	0.184889	0.108468	0.269276	0.22271	0.049497	0.011976	0.028436	0.010182	0.021035	0.003721	0.020767	0	0.011945	0	0.004367	0	0.009	0	0.016899	0.020531	0.293471	0.03275	0.002284	0.136878	0.02029	0	0.014687	0.009665	0	0
ENSG00000158764.7	ITLN2	0	0	0	0	0.024464	0	0	0	0.08408	0.376508	0.719274	0	0	0	0.122779	0.056642	0.028264	0.058757	0.046684	0.040966	0	0	0	0	0.112733	0	0.021316	0	0.042848	0	0.047829	0	0.02238	0	0	0	0	0	0.139309	0	0.026386	0.049918	0	0
ENSG00000158769.18	F11R	13.1303	1.87884	7.11254	5.91255	15.3478	2.03771	8.02022	1.63085	34.8179	2.81231	13.458	2.41084	9.39724	2.04647	18.326	2.66629	18.411	3.0835	5.54208	2.6077	6.2673	2.28098	4.71618	2.15588	7.63265	2.15133	6.21965	2.06992	5.32909	3.44292	6.96346	1.26379	7.6386	4.34834	8.12702	3.71206	5.33613	2.6443	4.40413	3.73111	9.84148	2.27725	5.40484	3.60209
ENSG00000158773.14	USF1	44.5495	68.5928	21.5008	55.6086	43.5563	60.3188	30.5515	52.8745	39.6924	62.7872	28.8175	63.3063	22.669	70.4382	18.8369	58.764	27.2464	64.8833	27.7264	45.8547	26.7693	54.016	24.6284	61.2138	26.785	58.586	25.9628	53.64	28.6628	61.5274	23.8307	62.0912	32.5597	81.8819	41.7807	90.6729	22.2904	87.4497	27.4172	64.9988	16.9691	70.7807	28.6777	82.055
ENSG00000158786.5	PLA2G2F	0	0	0.143315	0	0	0	0	0	0.308986	0.119028	0.029891	0	0.045912	0	0.313644	0.046418	0	0.369752	0	0.02843	0	0.044227	0	0.011506	0.002717	0.012115	0	0.031657	0	0	0	0.009475	0	0.009807	0	0.029989	0.013066	0	0.096363	0.054675	0.040353	0.013775	0	0
ENSG00000158792.16	SPATA2L	1.44007	2.08575	1.5835	1.65042	1.34616	1.24556	1.73595	1.28327	2.28791	1.64404	2.16673	1.38839	0.567299	3.11772	1.5802	1.81958	0.925803	1.80469	1.39263	1.56471	1.56396	1.50839	1.64947	2.744	0.976234	1.77885	1.2117	2.51907	1.02148	2.05007	1.35217	1.53934	2.02051	2.25553	2.46	1.80145	1.20364	1.38383	0.85982	1.28598	1.25467	1.76147	1.38924	0.919509
ENSG00000158793.14	NIT1	8.95858	12.4987	8.04006	13.6355	9.44747	10.0051	9.19806	11.9359	23.5542	12.8256	8.38898	10.1773	10.2038	12.0862	10.3778	14.2064	9.93548	11.5019	8.61806	7.30788	10.2633	9.18821	8.51723	11.6814	10.3939	11.2492	10.0266	11.3466	7.25849	12.7586	10.126	11.6541	10.3643	13.8384	13.2094	11.8596	7.74871	13.5742	12.9244	9.47049	9.90545	11.9563	10.3639	12.2611
ENSG00000158796.17	DEDD	14.3343	9.17647	9.49021	8.28032	14.7675	7.79692	11.1449	7.40505	25.2142	8.65758	12.1925	11.2712	13.5301	6.57861	10.8669	8.61203	12.9004	9.83791	11.6779	7.49297	7.79318	10.3048	8.40465	10.4036	10.7796	9.49152	9.74243	9.79709	10.2682	8.61376	9.44256	8.23949	12.0341	10.2083	12.7769	12.9605	7.361	12.5681	13.0864	9.19981	12.8321	9.3256	8.93034	10.9672
ENSG00000158805.12	ZNF276	42.1809	49.8049	16.2789	42.992	22.2519	46.6899	12.4963	32.7988	26.9713	34.8161	14.3099	43.1723	16.1452	41.4505	14.751	33.9271	13.4622	47.8328	13.2416	25.7064	11.4848	32.2275	11.6596	39.4273	6.23852	36.3443	10.358	23.7194	15.1498	30.3293	10.286	34.669	14.4229	50.0093	24.747	48.7969	6.88608	38.558	18.6927	38.2655	11.1975	46.3349	12.6618	34.8582
ENSG00000158806.14	NPM2	5.61913	0	0.325584	0	7.02186	0	1.59225	0.429	6.22525	0.251373	1.60822	0	6.05316	0	2.72135	0.423183	3.38426	1.66567	0.567335	0.180535	0.806346	0.056193	0.518586	0.034149	0.804534	0	0.830402	0	1.47938	0	0.59846	0.074506	5.871	0	1.71369	0.734378	0.735585	0	0.711371	0	2.1245	0.360243	1.23666	1.91483
ENSG00000158813.18	EDA	0	0.150262	0.074155	0	0	0.092376	0.045156	0.030675	0.232785	0.082272	0.074356	0.013791	0	0.325177	0.167381	0	0	0.176566	0	0.167838	0	0	0.00426	0.042288	0.009606	0.198705	0	0.005967	0.015525	0.005032	0.002315	0.016119	0	0.01661	0	0.037911	0	0.027747	0.041111	0.301292	0	0.007262	0	0
ENSG00000158815.11	FGF17	0.06567	0.175107	0.096456	0	0.483383	0	0.025408	0.038196	0.753131	0	0.374573	0	0.283064	0	0.286924	0	0.328873	0.301824	0.113274	0.023287	0.091607	0	0.063735	0	0.057876	0.01371	0.048322	0.01776	0.09873	0.112172	0.060337	0	0.041527	0	0.297903	0	0.131722	0.109084	0.051061	0	0.079662	0.030762	0.076543	0
ENSG00000158816.16	VWA5B1	0	0.020173	0.062344	0	0.008286	0.041532	0	0	0.131533	0.21534	0.131404	0.027332	0.006596	0.022269	0.087607	0.040909	0.011715	0.274242	0	0.00335	0.010891	0	0.002115	0.004837	0	0.009521	0	0	0	0.004999	0.012079	0.00267	0.02163	0	0.030836	0	0.107882	0	0.045917	0	0	0	0	0.124981
ENSG00000158825.6	CDA	0	0	0.056164	0	0	0	0.459074	0	0.43737	1.79598	0.045261	0.679532	0.052394	0	0	0	0	0.182538	0	0.123808	0.21293	0.042037	0.062578	0.268655	0.058628	0.396132	0.648087	0	0.675958	0.147102	0.107596	0	0.081853	0	1.05336	0	0.082548	0	0	0	0	0	0	0
ENSG00000158828.8	PINK1	1.53672	4.9748	1.49577	4.81225	1.13175	4.94222	1.65692	3.75771	2.60656	3.99086	1.04215	5.45839	1.77928	2.78196	2.08215	4.3829	1.15261	5.45283	2.1198	3.92294	2.1895	3.2586	2.553	7.68473	1.37457	4.78768	1.60482	4.28832	1.30353	4.50671	1.77996	4.51128	2.10638	7.27878	3.27657	5.43596	1.32936	3.95657	2.07965	4.83058	1.62209	4.40734	4.68888	5.72057
ENSG00000158850.15	B4GALT3	24.0397	12.5073	25.4694	12.1541	15.0088	14.359	24.5283	13.6491	21.9481	9.72258	15.4829	14.5657	21.248	7.05768	16.7488	15.8819	10.556	12.3735	25.5336	8.66766	25.507	12.8831	23.7968	13.6982	15.4237	14.0472	21.0464	10.8856	20.2587	12.6948	23.1499	8.4753	23.0435	14.179	28.8587	15.2558	20.5348	13.1287	31.2051	11.3301	15.9848	13.9894	22.2422	14.3486
ENSG00000158856.19	DMTN	0.123152	0.795933	0.210109	0	0.204879	0.660576	0.310948	1.29516	0.27192	0.400328	1.02024	0.191197	0.101423	1.46209	0.586014	0.403047	0.249621	0.920794	0.113886	0.207208	0.155477	0.097003	0.665179	0.663428	0.042481	0.260085	0.120114	0.10799	0.061563	1.91374	0.148449	0.086833	1.3625	0.073097	0.919418	0	0.10422	0.134157	0.118677	0.041611	0.388199	0.298383	0.165306	0.276521
ENSG00000158859.10	ADAMTS4	0.057927	0.006009	0.134624	0.072374	0.057873	0.047243	0.042074	0.017703	0.298383	0.195952	0.196986	0.012759	0.132434	0.001828	0.110269	0.032656	0.036792	0.418881	0.016713	0.024679	0.048019	0.002562	0.029626	0.007527	0.003335	0.011126	0.055242	0.005523	0.029391	0.009337	0.034904	0.007475	0.020626	0.06655	0.168759	0.026982	0.0471	0.051574	0.053557	0.02394	0.020173	0.010929	0.021662	0.02451
ENSG00000158863.22	FHIP2B	15.4153	20.6575	10.4912	25.9459	10.9728	18.7441	9.89652	19.8341	14.5734	16.9718	8.64964	21.3552	13.7006	26.7364	9.64209	24.2707	12.5277	33.156	9.51074	17.1835	9.13842	20.2662	11.5921	21.9312	8.952	23.3961	10.745	19.066	12.1209	20.7628	9.54655	20.1478	13.4022	27.1818	15.4635	30.2335	6.63422	30.0507	9.75713	24.7096	7.55192	20.8906	11.7366	25.9026
ENSG00000158864.13	NDUFS2	89.8729	35.0273	36.5134	30.144	55.9198	33.409	55.2545	26.1131	68.8475	35.3016	47.0359	40.4349	54.3484	23.4819	46.3526	29.9869	62.5219	33.0028	56.9138	19.0014	41.3272	20.9037	52.8781	28.1665	53.956	25.2304	53.2314	25.5731	52.879	25.8737	50.527	28.0782	53.0947	53.3077	97.0664	38.2385	42.6792	32.6605	58.2256	28.3043	57.5431	32.1017	65.0653	30.9496
ENSG00000158865.13	SLC5A11	0.273011	0.149582	0	0.318726	0	0	0	0.061273	0	0.099104	0.127626	0.658327	0.016983	0.191005	0.200212	0.426539	0	0.7417	0.175245	0.289833	0	0	0.02907	0.050509	0	0.084002	0	0.027264	0.123672	0.372001	0.297815	0.225802	0	0.038854	0.069329	0.013688	0.003236	0.318047	0.121526	0.528508	0.027158	0.376071	0.107925	0.026826
ENSG00000158869.11	FCER1G	0.190278	0	0.316954	0.083444	5.43462	0.064999	2.05259	0.148906	3.51533	9.26893	0.835605	3.8566	0.150829	3.2621	0.767236	1.09643	0.153561	0.240942	0.050492	0.284152	1.76964	0.327398	0.818308	1.36077	0.541761	6.90355	2.06794	0.284502	5.6782	4.63759	0.716236	0	1.00668	0	8.878	0.128113	0.459656	0	2.10035	0.544391	1.18191	0.344068	0.356218	0
ENSG00000158874.11	APOA2	0	0	0	0	0	0	0	0	0.894756	1.34947	0	0	0	0	0.162601	0	0	0.556015	0	0	0	0	0	0	0	0	0	0	0	0	0	0	0	0	0	0	0	0	0	0	0	0	0	0
ENSG00000158882.15	TOMM40L	3.32497	2.79638	2.87947	2.02204	4.84054	1.16337	6.22369	1.93281	7.3749	1.57155	3.754	2.45823	3.56402	2.09641	3.71652	1.5921	4.55639	1.6909	5.12299	1.46564	5.53761	1.8457	6.56048	2.14291	6.55115	1.72522	5.34618	1.51513	5.51325	1.76412	5.21143	1.90029	5.6813	2.87297	10.262	1.73226	3.56646	2.15241	6.59415	1.78006	4.06918	1.62073	6.16017	1.26594
ENSG00000158887.19	MPZ	0.78362	1.92682	0.736364	1.28309	0.62047	3.79198	0.439277	1.44881	1.52956	2.10224	1.02839	0.82124	1.99055	1.74041	1.12006	1.50858	1.44163	1.27801	0.723761	0.761999	0.505208	1.32073	0.315281	2.57335	0.881112	1.62435	0.408	1.21834	0.877416	1.75089	0.48012	1.23867	1.82027	2.03499	0.641074	2.63399	0.757657	1.9769	1.23676	1.6946	1.51422	0.937041	0.629666	1.06028
ENSG00000158901.12	WFDC8	0	0	0.038769	0	0	0	0	0	0	0	0	0	0	0	0	0	0	0.023907	0	0	0	0	0	0	0	0	0	0	0	0	0	0	0	0	0	0	0	0	0	0	0	0	0	0
ENSG00000158941.17	CCAR2	27.222	46.1785	37.2104	60.7978	54.4606	26.7124	48.1718	31.8783	72.7674	30.4982	48.4506	49.7309	35.6646	45.7507	40.2403	39.8899	42.6932	58.7692	48.6885	28.7521	28.7652	23.5874	33.8677	37.0875	37.6106	38.9542	35.2247	33.2209	54.8572	39.4076	40.5283	34.1507	46.6307	67.8546	76.7783	34.9197	22.5658	47.8648	44.9696	32.8088	37.2053	35.0899	53.1311	32.6471
ENSG00000158955.11	WNT9B	0	0	0.132248	0	0	0	0	0	0.357299	0.108444	0.419948	0	0	0	0.154637	0	0	0.298253	0	0.057241	0	0	0	0	0.004363	0	0	0.021685	0	0.130369	0.004523	0	0	0.005153	0	0	0	0	0.005109	0.013713	0	0.028744	0	0
ENSG00000158966.16	CACHD1	0	0.035928	0.006516	0.075727	0.003227	0.037638	0	0.032063	0.041592	0.084691	0.080979	0.053375	0.010289	0.018315	0.054138	0.010029	0	0.038783	0.021731	0.029687	0.007581	0.019354	0.00374	0.019521	0.00956	0.030509	0.00283	0.032337	0	0.019498	0.014911	0.049523	0.006015	0.014573	0.008548	0.027902	0	0.012186	0.021781	0.018362	0.024543	0.045614	0.004041	0.018526
ENSG00000158985.14	CDC42SE2	69.1927	47.1487	36.2746	63.9817	29.8559	44.9406	31.8523	35.3876	55.2776	42.0884	28.7942	46.9742	43.9725	32.0613	29.4415	36.6142	32.7876	43.6816	31.9538	37.0521	30.9151	32.1596	30.9892	39.8921	39.576	35.2555	40.6855	33.9669	34.0849	38.6036	33.2346	33.7914	35.4449	53.5115	47.6072	52.2526	38.7111	42.229	36.4352	54.9087	31.5091	49.6216	31.0126	47.2406
ENSG00000158987.22	RAPGEF6	33.3896	39.0437	13.7717	40.626	16.5012	35.2431	10.9821	18.9485	26.8361	30.1889	17.3696	29.7859	27.3425	27.6324	11.9935	31.4898	16.917	36.4274	15.2579	19.2073	12.4513	18.3818	9.67756	21.9457	12.1178	30.4295	13.1386	16.8313	12.2696	22.7166	12.4383	24.278	17.098	34.5977	20.3315	32.4619	9.07712	30.7025	15.4298	31.0273	16.6716	26.2495	10.7778	20.7912
ENSG00000159023.22	EPB41	17.9848	97.3657	17.6075	103.609	10.0385	79.2075	14.4558	61.331	23.4824	66.8653	17.4281	79.8999	20.8561	61.2853	14.4199	88.4214	20.0095	84.1723	20.9662	56.6363	18.4174	68.3933	16.2596	82.5521	17.58	64.2187	20.2904	69.0696	13.5937	71.2925	15.0839	72.379	21.269	112.819	32.5191	94.6374	15.4803	87.9089	25.5278	98.561	20.4805	89.9037	27.0714	77.7509
ENSG00000159055.4	MIS18A	13.1727	4.33877	8.6397	10.0902	11.1555	9.32278	5.91544	5.15611	11.9381	7.49154	7.12514	5.32631	15.0572	4.02867	3.35438	6.16497	11.4168	7.41373	12.5878	2.70708	8.09883	3.91834	9.06624	6.15836	17.8391	5.12153	14.6477	4.14582	15.353	5.46726	13.0735	4.23678	8.70045	7.41925	23.1861	7.14969	8.4566	7.96402	16.5862	3.33716	10.0463	11.51	9.3155	3.55354
ENSG00000159063.14	ALG8	10.2899	11.3723	10.7617	9.90707	10.4482	6.62501	7.05973	6.88546	22.9669	9.55607	10.013	10.8272	11.2556	8.70605	8.47469	7.90811	7.65506	9.65428	9.34987	5.6808	7.31739	6.60161	9.65118	7.27136	10.6019	7.88049	12.4454	6.72512	7.00623	9.06801	8.12597	6.3167	8.59257	10.6644	11.3745	9.31098	7.79697	8.30116	10.2781	9.54206	7.96747	9.55688	7.41276	6.43402
ENSG00000159069.14	FBXW5	32.8077	23.1132	23.6478	28.9907	30.3903	27.8407	30.5074	32.5376	34.0536	28.3239	30.6105	22.7034	26.6022	28.0834	26.7043	22.4149	26.4558	42.9491	32.406	20.342	28.346	21.3412	28.5694	31.1622	27.2623	28.1674	27.7143	24.8099	30.2967	23.3709	28.978	25.1373	38.9523	37.005	42.8604	28.0779	21.7159	32.4405	34.4126	23.3409	29.2694	29.6644	37.3117	30.3834
ENSG00000159079.19	CFAP298	32.6249	30.9355	15.0865	24.517	17.3482	12.8023	18.9692	20.1882	34.3329	19.0678	14.0019	15.7229	22.9111	16.9895	10.8522	14.5863	25.0367	19.7359	22.0277	8.93471	20.504	12.2384	19.4261	16.9598	38.6479	21.2143	28.8124	18.1901	22.8531	17.0697	22.3603	21.166	25.6117	25.0418	45.1254	24.8035	26.2151	24.9051	26.5889	20.5106	22.6285	19.8508	23.7811	16.7121
ENSG00000159082.18	SYNJ1	3.22528	1.33061	2.75745	1.13127	2.14641	2.48271	2.20763	1.65163	3.28266	4.12085	4.79239	1.45302	3.63518	0.645353	6.36815	2.16572	2.0168	1.01512	2.74201	1.37983	2.54838	1.66738	4.35823	1.55947	2.03622	1.28923	2.07243	3.66977	3.35502	1.40978	4.22294	1.01333	5.269	1.20218	4.96846	3.67537	1.52845	1.81249	4.16328	1.41038	2.47059	1.27754	3.81359	2.98801
ENSG00000159086.15	PAXBP1	74.4079	58.1024	30.3697	55.9589	29.9235	39.7054	26.3328	30.5813	60.2003	34.7241	28.8629	37.4554	35.4589	36.2672	22.2931	31.7306	28.8299	53.5976	29.5457	25.8841	27.3531	23.2985	28.3074	36.1664	37.4014	32.5836	34.0632	28.692	33.5487	34.7015	28.4463	33.4581	38.346	45.9545	52.7375	53.3937	29.794	34.8905	27.8695	40.5812	37.164	33.3157	35.377	46.1671
ENSG00000159110.21	IFNAR2	33.6317	22.5454	27.5774	19.3993	26.2189	24.0094	33.3031	15.3353	39.0571	22.894	39.8226	25.481	28.3615	11.7461	31.5259	17.7242	26.5681	10.5143	37.8083	13.4211	32.073	13.9308	33.2595	14.4414	33.5273	16.0435	35.2392	15.3237	26.98	14.6577	27.8767	16.4684	41.6099	27.0981	42.4285	25.6453	29.2207	20.0614	31.5828	15.6815	24.2055	13.9755	36.12	23.9957
ENSG00000159111.13	MRPL10	14.5718	10.298	11.8443	10.8167	14.162	16.8013	12.7357	9.67735	16.5234	10.4671	15.5248	7.78056	15.0832	9.68766	15.122	8.0409	13.7099	15.9322	16.5194	5.55891	15.062	9.54207	13.8726	10.8188	16.09	9.3179	13.8033	9.94394	12.6449	9.10613	13.3727	6.57909	14.169	10.8161	22.8188	9.69347	13.2797	12.9845	13.7633	7.82227	14.9	9.25438	14.2468	12.0847
ENSG00000159128.16	IFNGR2	60.8153	62.032	26.027	72.9932	27.7778	63.5054	28.4702	48.621	70.446	56.1321	53.9994	65.8515	49.3715	54.6972	40.7679	57.5486	33.3935	44.9712	23.6351	39.5513	15.2149	48.1964	18.7573	60.5288	26.1805	62.232	24.4788	60.6823	17.2896	57.0552	20.8316	53.9961	16.254	81.0796	21.276	69.7884	16.309	69.7889	24.1085	54.1842	37.5107	60.9444	25.2922	74.4619
ENSG00000159131.17	GART	61.7983	37.7402	58.5021	31.661	98.9458	29.3676	69.9345	30.6072	103.69	24.8877	56.4061	30.2478	70.1249	24.2674	47.8363	25.2502	56.9837	36.1933	77.7426	21.634	63.1636	26.9757	69.0526	35.4046	108.759	35.8183	80.7934	23.3168	77.128	24.2081	73.4865	24.1095	77.0818	39.8429	140.383	43.6037	51.3235	45.6965	104.117	31.25	90.0311	31.8203	56.3307	42.0231
ENSG00000159140.22	SON	793.556	358.386	355.573	656.419	354.415	564.436	348.449	330.744	619.503	385.956	347.382	447.59	361.861	436.459	347.771	380.106	337.11	340.079	327.463	257.605	286.204	336.378	303.545	267.561	308.65	426.903	357.025	312.774	314.3	400.076	287.261	302.849	338.212	427.04	652.076	488.61	287.095	537.182	312.247	536.368	273.734	464.412	264.842	318.681
ENSG00000159147.18	DONSON	11.3519	1.1097	12.1594	2.4353	9.56954	1.60646	9.28697	1.45744	19.6859	3.13359	7.76624	2.1925	11.4027	4.03475	5.05824	2.39671	9.80448	0.755017	12.301	1.48604	11.7095	1.04885	9.7557	1.39155	13.5775	1.06487	14.5769	1.05875	11.5484	1.74973	9.67042	1.39385	7.70663	2.42652	15.5397	4.94314	8.94744	1.23766	12.2364	1.62334	8.55051	1.63293	13.0313	2.42022
ENSG00000159164.10	SV2A	0.905075	0.028521	0.338955	0.107346	1.10574	0.152321	0.82797	0.013548	0.457138	0.201253	1.03035	0.014671	0.857501	0.09052	0.271703	0.06544	0.585376	0.174059	0.822773	0.037869	0.44393	0.004511	0.43492	0.064417	1.05756	0.02919	0.693654	0.082512	1.45416	0.026758	0.527098	0.035344	1.05126	0.064794	1.70428	0.223596	0.651044	0.022759	0.181964	0.031317	0.467885	0.033331	0.111415	0.100895
ENSG00000159166.15	LAD1	0.380844	0	1.72125	0	0.09935	0	0.118371	0	1.66264	0.090766	3.06491	0	0	0	1.48078	0.833004	0.234481	3.13381	2.74765	0.00779	0.608614	0	1.36057	0.0068	0.080286	0.007155	0.479996	0	1.76486	0	1.45485	0	6.26101	0	0.789842	0	0.403853	0	0.249906	0	0.207069	0.032478	0.923398	0
ENSG00000159167.12	STC1	0.008462	0	0.035881	0	0.010641	0	0	0	0.191561	0.176314	0.166228	0	0	0	0.053369	0	0	0.137205	0	0	0	0	0	0	0.008734	0	0	0	0	0	0.002944	0	0	0	0	0	0.005338	0	0	0	0	0.022344	0	0.030048
ENSG00000159173.19	TNNI1	0	0	0.117254	0	0	0	0	0	0.174818	0.065682	1.02409	0	1.37619	0	0.474758	0	0	0.141034	0.015057	0.007312	0.038772	0.015635	0	0	0	0	0.012108	0.075775	0.002651	0	0.003651	0	0.005144	0	0.008291	0	0.080814	0	0.004128	0	0.983192	0.005897	0	0
ENSG00000159176.14	CSRP1	23.3165	9.13383	19.9471	11.9689	18.8768	7.19743	24.0914	10.0538	21.8296	10.396	14.7383	5.10628	18.4453	7.50888	15.0847	7.84401	13.9506	13.3652	28.2281	6.35317	25.1427	6.27943	24.1693	8.44622	22.1002	9.11741	20.4899	11.1387	25.7169	6.31623	23.2382	8.33724	31.9777	9.23986	43.7013	7.93095	26.4232	9.41102	27.797	6.44248	22.9054	9.22603	25.2725	10.5986
ENSG00000159182.5	PRAC1	0	0	0	0	0	0	0	0	0	0	0	0	0.315411	0	0	0	0	0	0	0	0	0	0	0	0	0	0	0	0	0	0	0	0	0	0	0	0	0	0	0	0	0	0	0
ENSG00000159184.8	HOXB13	0	0	0.080947	0	0	0	0	0	0.115415	0	0.226772	0	0	0	0.206957	0	0	0.277102	0	0	0	0	0	0.005104	0	0	0	0	0	0	0	0	0.010265	0	0	0.016643	0	0	0	0.011509	0	0.024481	0	0
ENSG00000159186.4	ATP5POP1	0	0	0.071398	0	0	0	0	0	0	0	0	0	0	0	0.090829	0	0	0	0	0	0	0	0	0	0	0	0	0	0	0	0	0	0	0	0	0	0	0	0	0	0	0	0	0
ENSG00000159189.13	C1QC	0	0	0.03679	0	0	0	0	0	0.351405	0.072521	0.089486	0	0	0	0.137142	0.044476	0	0.320798	0	0.010555	0	0	0.02178	0	0.012434	0.013396	0	0	0	0.025642	0	0	0	0	0	0.017704	0	0	0.870963	0.037138	0	0	0	0
ENSG00000159197.4	KCNE2	0.037449	0.227044	0.074573	0	0	0	0	0.03323	0	0	0.029703	0	0	0	0.18285	0.090182	0	0.114462	0	0.049133	0.044977	0	0.04417	0	0.012611	0	0.118036	0	0	0	0.113722	0	0	0	0.029209	0	0	0	0	0.11295	0	0	0	0
ENSG00000159199.14	ATP5MC1	23.551	8.50243	42.5912	16.5667	51.3774	7.27616	35.5246	13.8158	55.9064	12.7252	39.9191	14.7563	54.0839	10.0649	30.3983	16.0717	35.6503	8.15945	68.9355	8.84903	49.0102	14.5031	58.3798	12.1283	94.5129	15.2446	65.2933	17.1389	52.6464	14.529	64.3844	15.6718	56.8214	16.5673	81.8553	12.8373	44.6609	21.3231	77.2328	11.6122	51.3071	14.6353	43.266	19.0561
ENSG00000159200.18	RCAN1	3.16872	2.57004	2.30815	3.72645	4.00313	2.3219	2.50451	3.01333	5.98857	2.70977	4.66961	1.54924	3.74561	2.26056	2.90901	2.51248	3.53168	2.96863	3.26598	1.58572	2.88368	1.78023	3.31802	2.34339	3.578	2.24499	3.46421	2.12679	3.07935	2.19016	2.48318	1.69848	4.21126	2.87828	5.22668	3.17146	1.75435	2.64877	4.06718	1.6728	3.38397	2.89116	4.39974	2.30021
ENSG00000159202.18	UBE2Z	36.0397	27.5116	29.539	28.7193	32.9311	20.1777	23.6743	22.5364	63.5131	23.8397	31.9921	23.1932	26.2414	15.7599	34.3654	23.4035	26.4863	23.1029	25.2919	19.5282	23.8688	18.42	26.2711	26.2552	21.8997	22.9346	25.9162	18.6997	22.0027	18.8279	24.4279	19.0674	25.6089	26.0909	31.2485	25.0618	18.586	23.4739	24.212	20.6639	22.2612	25.2817	25.4884	23.7939
ENSG00000159208.16	CIART	0.869454	0	1.18989	0	0.294662	0.012013	0.189608	0.090082	3.03113	1.12188	0.509639	0	2.68826	0	1.54655	0.063118	0.116882	0.190179	0.354038	0.19568	0.212548	0.061384	0.234084	0.23274	0.528682	0.101388	0.231672	0.103148	0.894268	0	1.16029	0.143247	0.572669	0	0.123928	0	0.308132	0.105757	0.622786	0	0.682845	0.083938	0.636764	0.037619
ENSG00000159210.10	SNF8	68.9493	28.2404	42.9231	33.0396	70.7195	29.0561	49.0139	30.9434	69.3383	28.936	39.0166	19.6867	59.2169	21.9713	26.8803	23.1058	59.0586	31.6383	61.1613	18.212	49.2759	28.9983	54.4353	26.3947	73.4232	26.4791	59.5781	24.2327	58.3454	28.0284	56.0988	24.05	75.2246	38.2611	104.134	28.3905	46.5268	41.193	77.1994	31.8702	56.2618	26.6792	57.2474	32.5848
ENSG00000159212.13	CLIC6	3.45236	0.033682	0.584837	0.150371	3.83216	0.016222	1.67937	0	0.677077	0.032935	9.20208	0.046018	4.91407	0.033448	6.53258	0.118576	6.90385	0.069855	1.98322	0.098174	0.73293	0.010016	0.648809	0.054265	1.06564	0.004167	1.24752	0.03318	1.29654	0.022376	0.63475	0.035838	3.02468	0	4.66223	0	0.090467	0.067321	2.13309	0	1.14142	0.034834	1.27623	0.082012
ENSG00000159214.13	CCDC24	0.497682	1.6095	1.07737	0.818411	1.0249	1.32847	0.740468	1.46764	1.22828	0.955559	0.76041	0.884333	2.74232	4.69121	1.02089	2.16354	2.52256	1.63167	1.04872	3.52605	0.443015	2.68011	0.390293	2.77493	0.727214	1.05831	0.933836	3.03926	0.63743	1.72203	0.848468	0.943726	0.574521	5.51024	1.24935	2.2242	0.306885	7.87405	0.461703	2.00491	0.264584	3.70484	1.13338	5.87377
ENSG00000159216.19	RUNX1	15.0617	20.0201	16.725	23.6139	4.33157	16.5727	9.32759	17.3407	15.1618	28.7594	19.3811	22.8002	12.8703	18.5933	16.0238	26.7218	11.8161	23.2207	24.6519	16.4719	27.4197	15.1242	30.8421	19.4418	18.9343	21.697	28.8882	18.8264	19.877	20.0412	26.9773	18.8628	17.1565	25.4168	18.3817	23.0985	20.7223	23.2081	11.9701	19.0141	8.31297	23.3128	30.102	23.1099
ENSG00000159217.10	IGF2BP1	0.039459	0	0.55449	0	0.024659	0.039332	0.021586	0.051201	0.314037	0.133045	0.557243	0.00711	4.54432	0	0.419165	0.248286	0.278715	1.22308	0.158174	0.116557	0.193213	0.084179	0.068041	0.026248	0.040879	0.027994	0.023292	0	0.455077	0	0.097854	0	0.017678	0	0	0.068096	0.024811	0.007181	0.03409	0.01524	0.028612	0.108456	0.103976	0.080357
ENSG00000159224.4	GIP	0	0	0	0	0	0	0	0	0	0	0	0	0	0	0	0	0	0	0.035177	0	0	0	0	0	0	0	0	0	0	0	0	0	0	0	0	0	0	0	0	0	0	0	0	0
ENSG00000159228.13	CBR1	11.1196	6.82336	11.6562	10.8654	11.1398	8.88293	19.7225	9.85863	16.4351	9.8064	9.59541	5.31612	6.21869	7.33981	9.79445	7.5839	14.1639	12.0568	22.2475	6.23605	23.7591	10.3458	16.6772	9.03193	32.7525	9.49003	24.4161	11.2044	25.9783	8.68193	19.4013	6.56297	29.499	7.42137	40.3275	13.4229	17.2383	10.1697	19.858	7.79739	12.8802	7.55333	30.7999	8.54461
ENSG00000159231.6	CBR3	0.365083	3.7539	0.762396	2.43752	0	1.1628	0.468689	2.09956	0.304979	4.06095	0.128088	4.33053	0.036921	0.805357	8.09241	3.40333	0.216632	2.38491	4.58292	2.94511	2.76836	2.35146	4.60037	2.99585	1.63556	4.84881	2.87825	3.49362	1.19574	3.00178	1.24145	2.70148	1.7437	7.81662	4.16999	2.93989	2.44369	6.70386	0.239749	2.92203	0.518014	2.61866	2.67352	5.07671
ENSG00000159239.13	ENSG00000159239	0.005339	0	0.080581	0	0.015579	0.034397	0.01081	0.016334	0.04471	0.038636	0.042126	0	0	0	0.03667	0.007251	0.010766	0.069633	0.003031	0.008259	0.007422	0.016362	0	0	0	0.033581	0.002486	0.026282	0	0.012649	0.013023	0.008857	0.011702	0.028373	0	0	0.018097	0.010556	0.004306	0	0.024228	0.006282	0.008599	0
ENSG00000159247.13	TUBBP5	0.117825	0.137216	0.470344	0.407201	0	0	0.009202	0.040363	0.412549	0.541946	0.333596	0	0	0	0.223945	0.068672	0	1.1449	0.059122	0.558806	0	0.204608	0.012356	0.073777	0	0.02709	0	0.099892	0.028213	0.230468	0.042343	0.063292	0	0	0	0	0.019178	0.045504	0.061615	0.593465	0.110126	0.81467	0	0
ENSG00000159248.5	GJD2	0	0	0.168782	0	0	0	0	0	0.26376	0	0.047298	0	0	0	0.028783	0	0	0.20663	0	0	0	0	0	0	0	0	0	0	0	0	0	0	0	0	0	0	0.01512	0	0	0	0	0	0	0
ENSG00000159251.8	ACTC1	0	0	0	0	0	0	0	0	0.379409	0.147167	0	0	0	0	0.130467	0.100588	0	0.032175	0	0.024663	0	0	0	0	0	0	0	0	0	0	0	0	0	0	0	0	0.007011	0	0	0	0.015082	0.058346	0	0
ENSG00000159256.13	MORC3	15.349	53.2117	9.43387	67.3202	6.68967	42.342	6.59196	36.3117	9.86185	47.0988	13.2363	49.2169	15.2152	36.9681	12.4215	38.4033	6.30091	39.0812	6.65239	33.5403	6.87113	31.6604	5.56742	42.3245	6.32481	39.7929	6.86131	35.45	7.21655	40.4365	5.65067	29.0942	10.6217	54.0186	10.3704	62.595	6.50489	57.3603	7.45714	46.6686	9.59211	44.061	6.13928	61.0623
ENSG00000159259.8	CHAF1B	3.57551	0.351546	4.09845	0.302588	5.71218	0.549174	3.33541	0.457493	7.58941	0.738474	2.64068	0.1724	4.27904	0.496172	2.30306	0.503581	4.0717	0.837852	6.80203	0.614591	4.83733	0.421575	4.59704	0.369976	7.37457	0.217972	6.60486	0.43135	5.39603	0.267296	5.50741	0.251824	5.63945	0.61545	10.4064	0.693202	4.91225	0.976809	5.41444	0.237711	4.44101	0.509918	4.62628	0.478543
ENSG00000159261.12	CLDN14	0.112775	0	0.269507	0	0.016077	0	0.013833	0	0.979739	0.074169	0.698356	0	0.901215	0	0.371543	0	0.036937	0.252655	0.863842	0.009004	0.279232	0	0.257962	0	0.372812	0	0.199167	0	0.155734	0	0.253599	0	0.325787	0	0.808613	0	0.418225	0	0.252344	0	0.069339	0.033377	0.922	0
ENSG00000159263.16	SIM2	0	0	0.108549	0	0.005152	0.005071	0.013454	0.003321	0.226512	0.355503	0.254588	0	0.006921	0	0.26821	0.027787	0	0.727357	0.020899	0.027007	0.024312	0	0.004442	0	0.005009	0.003578	0.022831	0.006223	0	0	0	0	0.007483	0	0.019686	0	0.025067	0	0.028593	0	0.011103	0.008171	0.098282	0.010993
ENSG00000159267.17	HLCS	3.70666	3.61142	1.569	4.68883	2.59139	5.02367	2.7359	1.70789	8.58106	7.04769	2.55836	2.07638	1.83604	2.87109	2.09763	2.18725	2.2171	2.00781	3.20584	2.69532	2.13591	2.38958	2.40161	2.12467	3.07206	2.04054	2.74688	1.91647	2.48889	3.00907	2.62198	2.50068	2.37377	3.22867	3.12265	1.52486	1.85242	2.59726	2.87628	2.58559	3.7577	2.82875	2.36103	4.19589
ENSG00000159289.6	GOLGA6A	0.041345	0.098387	0	0	0	0	0	0.014282	0.338295	2.03913	0.85512	0.12387	0	0.105731	0.541718	0	0.105536	2.17329	0.029957	0.032648	0	0.008201	0	0.051792	0.021556	0	0.028924	0.026909	0.068945	0.010769	0.013702	0	0.015337	0	0	0.641703	0.178932	0	0.244319	0.181448	0.144788	0.137342	0.008209	0
ENSG00000159307.20	SCUBE1	0	0.212934	0.326526	0	0.006796	0	0.322694	0.001472	0.549979	0.527945	0.285207	0.02547	0.018444	0.001825	0.274364	0.069263	0.225443	0.532618	0.003707	0.006014	0.014646	0.001279	0.035868	0.024045	0.003329	0.004759	0.004471	0	0.090016	0.00233	0.012362	0	0.093131	0.007664	0.007647	0.00734	0.011112	0.019304	0.220044	0.023896	0	0.014545	0.03123	0
ENSG00000159314.12	ARHGAP27	9.37262	48.7599	8.1478	59.9136	15.3031	46.7085	12.7185	42.1833	23.7462	38.0413	5.38349	46.2631	10.5544	39.076	7.59991	50.0078	12.6605	46.7473	12.1206	34.2864	12.9462	44.5892	11.0026	53.8629	10.514	48.4381	11.9797	47.7565	11.9682	44.7974	13.0422	43.2161	15.5294	66.1268	18.1826	65.7383	8.2284	53.9416	13.946	38.8183	10.1819	52.7601	13.2503	54.2466
ENSG00000159322.18	ADPGK	24.9082	72.9539	23.737	80.7584	40.5186	74.5634	27.1426	54.4074	48.4478	60.7355	21.1914	55.6978	34.8596	47.7386	20.0474	51.5941	26.6514	87.2903	25.2638	50.279	26.063	46.4478	22.4929	60.1437	25.0756	56.6689	26.1845	60.3486	31.3648	62.4665	27.635	47.9929	29.6705	88.266	44.9959	79.0434	22.3707	77.2351	29.1437	50.8865	21.3074	67.054	29.3521	67.7345
ENSG00000159335.18	PTMS	21.0797	0.276558	29.1112	0.305222	32.2609	0.071833	38.431	0.730215	12.6911	2.44959	45.5047	0.584785	38.8413	0.139716	15.9844	0.323113	19.4094	0.752164	19.5058	0.382103	21.7927	0.721585	19.5012	1.10067	13.8324	0.525575	17.2962	0.728413	58.7966	0.535122	16.8617	0.343724	44.474	0.419088	40.6731	0.275638	26.3213	0.541139	21.8228	0.675464	23.2826	0.428785	5.036	0.814975
ENSG00000159337.7	PLA2G4D	0.019963	0	0.018643	0	0	0	0	0.003481	0.127893	0.020751	0.228322	0	0.007253	0	0.012568	0	0	0.201222	0.013142	0.039843	0	0	0.012154	0	0	0.009794	0.004603	0	0.00505	0.007176	0.028324	0	0.014647	0.007917	0	0	0	0	0.011946	0	0	0.086441	0	0
ENSG00000159339.13	PADI4	0.22784	0.037373	0.770733	0.560359	0.182715	0.872303	0	0.19224	0.038679	1.99545	0.012445	1.09144	0.045948	0.967441	0.03793	0.749785	0	0.250514	0.077767	0.173045	0.012407	0.152975	0.057222	0.372522	0.2672	0.658168	0.027822	0.232067	0	0.418793	0.0314	0.092473	0.324129	0	0.047803	0.263779	0.062811	0.178299	0.206774	0.047362	0.763865	1.20553	0.126078	0.180523
ENSG00000159346.13	ADIPOR1	97.5195	28.2129	32.1356	29.1481	34.2287	25.4584	35.7567	23.2594	42.6495	23.4165	28.3815	23.1456	31.6729	24.923	31.4361	21.4954	30.4866	30.3365	38.2052	18.276	38.8926	25.4392	34.6984	25.8651	46.7236	25.8914	40.3307	23.5886	39.1038	25.7732	33.6639	20.0181	41.3142	33.3526	60.2848	39.5205	38.5463	29.3307	35.8641	24.5389	39.1283	26.1131	37.2268	22.7168
ENSG00000159348.13	CYB5R1	8.32349	9.31752	7.71523	11.8104	7.31421	9.56687	6.38894	9.12185	10.0076	8.01617	5.00788	11.3294	4.58983	8.73049	6.1361	7.56317	5.25237	10.4693	7.48274	6.04124	7.55818	6.7306	6.93903	9.48583	6.42368	10.6301	7.127	8.81581	5.95173	9.00857	6.017	8.25377	6.69804	12.0838	10.4138	10.8183	6.29834	8.0461	7.05981	9.52262	5.24197	7.94421	7.19458	9.98925
ENSG00000159352.16	PSMD4	131.215	62.2504	74.5411	74.1745	97.4315	56.8815	87.6849	50.0879	130.576	54.7019	81.4087	56.6449	78.8764	52.947	65.6076	47.2922	106.998	69.9859	93.394	38.6604	87.5647	44.9799	98.415	57.0011	129.358	53.6253	102.963	62.6662	110.312	53.4351	91.6222	48.9725	114.63	82.2734	167.131	76.7081	88.9964	71.8739	105.898	58.2098	103.949	56.4412	115.056	65.9067
ENSG00000159363.19	ATP13A2	5.97538	13.2325	4.9084	11.7302	18.304	16.6593	12.5138	12.5331	9.44776	12.8802	10.1586	12.2978	6.12188	9.43319	4.66455	13.0735	10.6345	14.8243	10.817	9.01179	9.2701	12.0402	8.04648	13.0018	8.68454	15.8242	6.00513	10.5692	10.7034	9.18792	8.01038	11.3628	11.4664	12.418	10.6418	18.3053	6.67483	18.5381	7.6745	7.14145	4.98676	14.4524	8.58501	13.3629
ENSG00000159374.18	M1AP	0.042343	0	0.041948	0	0	0	0	0.019078	0.887557	0.173248	0.1699	0	0.019772	0	0	0.052244	0.037961	0.556447	0.012004	0.03558	0	0.339183	0	0.068468	0	0.020546	0.042917	0.073884	0	0	0.009582	0.063854	0.010223	0	0	0	0	0	0.061971	0	0	0.231011	0.074408	0
ENSG00000159377.11	PSMB4	37.8164	42.007	60.706	61.568	65.6326	42.1364	70.5372	37.4814	118.293	51.1537	72.0838	48.8809	61.3919	33.1692	55.7321	43.805	77.3156	40.2727	88.9622	34.1943	80.6763	37.9738	76.1694	47.4318	95.6089	49.1282	91.7654	43.0863	87.3329	42.5093	82.5163	38.4449	88.5873	60.7745	140.124	58.5488	67.5827	50.2297	88.438	43.314	71.9704	49.1784	80.801	42.2635
ENSG00000159387.8	IRX6	0	0	0.079283	0.081914	0	0	0.011301	0.022858	0	0.104218	0.103753	0.049609	0.023771	0	0.031586	0.015726	0	0.18176	0.021577	0.011554	0.005164	0.044198	0	0.052617	0.012945	0.006156	0	0	0.120798	0.009014	0.008714	0	0	0.12957	0	0	0	0.024785	0.009791	0	0	0.041987	0.037972	0.018826
ENSG00000159388.6	BTG2	134.288	173.055	203.269	199.979	67.2069	177.906	145.119	111.129	145.465	141.707	79.6485	158.307	87.1246	117.813	105.852	120.944	53.4617	90.3502	127.44	138.868	186.614	113.788	158.74	161.006	131.857	134.954	136.682	146.391	102.132	134.333	156.969	133.039	135.563	207.099	166.972	215.043	128.021	176.228	140.37	145.21	80.8187	132.558	251.055	182.289
ENSG00000159398.16	CES5A	0	0	0	0	0	0	0	0	0	0.062819	0.014705	0.029963	0	0.020049	0.112189	0	0	0.031325	0.010228	0.066972	0.014887	0.005909	0	0	0	0	0	0	0	0	0	0	0	0	0	0	0	0	0.023164	0.037392	0.068309	0	0.074882	0
ENSG00000159399.10	HK2	17.4281	9.17479	12.9468	7.26088	15.0971	5.66803	10.9457	4.51971	19.8044	13.5303	11.4549	8.19824	32.4603	5.95991	8.52436	7.81668	14.1773	5.20457	15.7123	4.91285	17.149	8.90152	6.98907	5.42615	21.1612	6.02516	12.2285	4.47454	14.3779	7.82125	21.4914	8.02704	22.3991	5.78026	27.9226	7.66194	21.4797	6.9972	15.8371	7.70584	24.0128	6.55189	8.52367	6.58246
ENSG00000159403.18	C1R	1.14799	0.609914	1.36028	0.666766	4.77724	2.54802	2.63476	1.14528	2.85856	1.46082	5.94012	0.465879	2.27097	0.612372	2.75597	1.41169	1.75959	2.90016	2.71682	1.23421	2.48408	0.996839	2.66473	0.782537	3.64154	1.70129	3.93384	1.82857	4.29314	1.16141	2.37518	0.547077	2.49323	0.721837	3.31085	1.06758	3.17977	1.02479	3.60218	1.00768	2.20197	1.59708	1.70204	0.80804
ENSG00000159409.15	CELF3	0.005746	0.003569	0.078854	0	0.003034	0	0	0	0.147714	0.214658	0.009583	0.02887	0.386673	0	0.102157	0.00726	0	0.33642	0	0.052109	0.006005	0	0	0.002683	0	0.006809	0	0	0	0	0	0	0	0.026748	0.004554	0.008742	0	0	0.009063	0.012162	0.641628	0.019422	0	0
ENSG00000159423.17	ALDH4A1	2.54713	0.399811	1.24111	1.03714	4.81068	0.589468	1.71782	0.499989	7.99644	0.371268	3.06591	0.535134	1.40556	0.472037	2.43344	1.7076	4.2088	0.362154	2.73996	0.470688	1.78195	0.855372	1.58036	0.507684	2.90312	0.501159	2.87231	0.517495	1.52088	0.375703	2.09159	0.717264	2.46604	0.711453	3.49872	1.35611	2.30362	0.792188	2.11218	0.739069	1.74267	0.605249	2.91829	1.82137
ENSG00000159433.12	STARD9	7.57028	7.2926	4.69114	4.96291	9.67372	6.2543	5.31334	4.85175	11.8061	6.12501	2.97275	4.59707	5.93955	3.65798	4.38304	5.53256	4.94674	3.93805	3.82678	3.97568	4.27376	1.93882	2.97805	3.1396	3.44051	5.07109	3.78854	4.31018	4.86814	4.76001	2.92697	4.52589	5.76033	6.55022	5.77283	6.34947	2.98139	3.8488	2.72216	5.49393	2.45217	6.25524	4.10085	2.64988
ENSG00000159445.13	THEM4	3.41799	4.03373	3.05674	2.81639	3.28754	2.56616	3.25093	5.77956	5.80662	5.18118	2.5207	4.75713	4.71992	3.90832	3.53092	5.21116	3.92627	4.86364	3.38426	3.77217	3.85948	4.57045	4.34598	5.26504	3.6694	3.08887	4.70972	3.49008	3.31601	2.69511	4.20782	3.30762	2.63845	9.31628	7.65918	3.51734	2.77157	3.52376	3.69302	4.07185	2.77331	4.69785	4.09902	4.09758
ENSG00000159450.13	TCHH	0.050057	0.003032	0.380217	0.00426	0.057818	0	0.014353	0.002083	1.37333	0.506267	1.18645	0.109489	0.004351	0.051885	0.971547	0.028958	0.044037	3.32337	0.152096	0.015091	0.024486	0.005429	0.21192	0.002127	0.043969	0.011223	0.042174	0	0.004615	0.00659	0.065198	0	0.038472	0	0.010827	0	0	0	0.189883	0	0.22281	0.036136	0.061339	0.020866
ENSG00000159455.9	LCE2B	0	0	0	0	0	0	0	0	0	0	0	0	0	0	0.194267	0	0	0	0	0	0	0	0	0	0	0	0	0	0	0	0	0	0	0	0	0	0	0	0	0	0	0	0	0
ENSG00000159459.12	UBR1	25.5155	23.401	15.819	28.7584	14.859	19.3212	14.1611	14.9398	26.7727	24.8615	10.4925	22.0276	13.4771	13.1648	14.458	19.3054	13.995	20.5525	16.1659	14.4504	17.6405	14.3664	14.3268	15.0968	14.332	20.2537	14.0756	15.6309	13.679	21.6807	16.143	13.9827	16.9454	26.1845	24.4048	30.0971	15.4241	24.7652	16.2588	28.3102	13.1975	25.9907	14.3767	20.3848
ENSG00000159461.15	AMFR	24.3969	50.3919	11.604	49.2459	16.2897	41.4518	13.3596	31.2417	22.7082	43.9611	17.7372	37.268	32.4939	31.1267	20.6145	36.3078	17.5245	48.8546	16.7086	36.7575	13.6111	35.828	13.6987	50.5752	12.263	38.0941	14.0885	40.0003	16.9265	47.4602	12.8538	33.7976	16.0539	64.7047	19.0027	36.9627	12.4327	56.3545	17.0724	43.6287	18.2532	42.6348	14.7791	63.2639
ENSG00000159479.17	MED8	24.4878	8.41648	21.2181	10.466	19.2456	13.3224	21.996	8.5018	27.8917	9.26441	16.3802	8.33391	18.3567	8.27012	14.6733	8.99946	16.5932	7.63668	19.7961	6.78296	22.7179	8.89263	18.729	8.29093	24.938	9.84333	21.1666	8.86039	19.0833	8.25863	18.5234	7.51071	22.6758	9.13845	31.2605	13.4665	26.6087	13.9083	23.0624	8.53086	26.5191	11.8882	21.1168	10.4137
ENSG00000159495.8	TGM7	0.125332	0	0.03084	0	0	0.010234	0.00662	0.006687	0.075334	0.670005	0.072741	0.087147	0	0.00823	0.036944	0.055135	0.008837	0.04446	0.025247	0.155116	0	0.017198	0	0	0	0.014404	0.105686	0.062776	0	0	0.005097	0.022518	0.007175	0	0.023275	0	0.003885	0.028951	0.240094	0.046137	0.008338	0.19523	0	0.04397
ENSG00000159496.15	RGL4	0.196029	0.023558	0.447473	0.532681	0.432878	0.097133	0.460173	0.269385	0.5932	0.159576	0.421091	0.655166	0.05768	0.650021	0.16447	0.258003	0.157656	2.13916	0.204601	0.432705	0.110399	0.134908	0.250861	0.596573	0.362408	0.310978	0.254905	0.274392	1.38691	0.39812	0.083341	0.619068	0.192032	0.128697	0.603045	0.261148	0.845687	0.863778	1.15479	0.489797	0.024884	0.249124	0.013044	0.707764
ENSG00000159516.9	SPRR2G	0	0	0	0	0	0	0	0	0	0.658852	0.519373	0	0	0	0	0	0	0.332696	0	0	0.033585	0	0	0	0	0	0	0	0	0	0.02825	0	0	0	0	0	0	0	0	0	0	0	0	0
ENSG00000159527.4	PGLYRP3	0	0	0	0	0	0	0	0	0.158586	0.032037	0	0	0.029236	0	0.038873	0	0.058813	0.009369	0	0.014612	0	0.006028	0	0	0	0	0	0	0.016512	0	0	0	0.015099	0	0.024502	0	0	0	0	0	0.01839	0	0	0
ENSG00000159556.10	ISL2	1.38869	0.093528	1.85487	0	0.242229	0	2.40119	0.252715	4.35264	0.108478	2.25594	0	3.74171	0.330814	0.962125	0.047778	4.21856	0.47852	1.82459	0.052523	2.10435	0.264795	2.61203	0.133966	1.23679	0.150167	2.81812	0.13514	3.26131	0	1.7737	0.076784	2.24381	0.266472	1.26738	0.172657	1.79475	0.150379	1.25869	0	0.931296	0.084873	4.44046	0.085604
ENSG00000159579.14	RSPRY1	25.8968	9.56236	17.679	12.8437	19.47	13.1334	16.7073	9.78244	48.5721	8.90498	21.9231	9.49892	16.6115	9.92249	16.8551	10.0458	19.3803	8.43248	18.3957	7.57345	13.392	9.62386	13.2683	11.2697	16.4897	10.3686	17.7307	10.5475	11.5965	12.0221	14.6155	10.361	16.0577	14.5241	23.2128	12.9407	12.4957	12.7224	20.0357	11.8581	14.1221	10.9392	14.0517	12.3451
ENSG00000159588.15	CCDC17	0.701774	4.42923	0.999414	2.15741	0.826149	1.43397	0.356276	1.7482	2.54172	2.67647	0.245913	2.74592	0.521753	3.76742	0.643508	3.2376	0.310956	2.7232	0.906015	4.92545	0.762928	1.97067	0.700008	3.00982	0.665977	2.3437	0.547526	2.15015	0.791014	2.74596	0.712045	1.21436	0.696481	2.90576	0.934349	1.81483	0.63661	2.89557	1.21731	2.36185	0.528854	2.89033	0.775808	1.94978
ENSG00000159592.11	GPBP1L1	61.671	53.4416	38.6464	60.7361	46.1815	47.1775	38.2951	40.4421	69.3666	59.2956	42.6394	44.0977	48.0492	45.0029	31.9621	43.7766	39.4586	38.06	34.7474	37.3952	35.2444	38.3725	35.2604	49.6306	40.2534	46.2164	41.1921	41.5373	37.1621	46.0257	39.8484	45.9469	53.6495	81.151	61.3515	65.7142	29.4755	50.0082	41.8044	56.0388	46.4379	58.8211	34.4196	50.4292
ENSG00000159593.15	NAE1	25.3405	20.9653	18.7446	32.3109	27.2553	30.1134	22.5532	18.3503	42.4699	19.9823	20.4068	26.3734	22.334	23.2664	21.8868	18.9269	29.2486	28.3154	29.0341	16.7401	22.1364	13.9818	21.866	21.4301	36.7713	19.389	29.3363	22.2307	25.9436	18.0598	27.1526	15.5268	26.6747	33.6093	70.6941	27.0572	21.6114	25.7809	30.0519	19.0501	30.9137	20.8076	26.5077	27.3039
ENSG00000159596.7	TMEM69	10.075	5.80394	10.2099	10.2192	9.94943	6.83925	6.02042	5.93891	24.2228	6.53152	12.3735	5.86519	13.818	5.05042	12.6046	6.22507	12.1655	4.89762	10.3676	4.08287	7.97808	4.96363	8.37114	5.80953	10.7775	6.88549	10.1899	4.34467	8.24465	6.59324	9.10525	6.36448	10.8135	8.73086	12.979	5.73946	6.65927	6.39361	12.8347	7.58857	11.0303	5.96116	9.26915	7.74407
ENSG00000159618.16	ADGRG5	13.9371	7.74084	12.8951	4.1571	10.5872	10.082	21.1935	5.1336	11.8816	10.1387	18.5214	7.50019	8.03364	7.78647	4.04387	8.52391	15.0712	8.34463	22.8687	6.75987	27.0216	6.58228	21.7998	9.08495	19.0128	6.2035	22.2824	7.29778	17.6585	8.52932	22.5031	6.77419	22.9925	10.792	34.4874	8.45435	18.9647	11.3255	9.43971	3.80665	13.3297	11.1034	31.3382	6.54742
ENSG00000159625.15	DRC7	0.012585	0	0.881694	0	0	0	0.121216	0.04444	1.35265	0.244849	0.206867	0.049629	0.121874	0	0.197643	0.116039	0	0.525172	0	0.080313	0.055268	0.036048	0.073203	0.28746	0.028844	0.210018	0	0.049176	0.048684	0.027053	0.019931	0.080083	0.051426	0.009971	0.049698	0	0	0.049589	0	0.026337	0.05027	0	0.018994	0
ENSG00000159640.17	ACE	0.092578	0.392217	0.352962	0.616739	0.296139	0.564694	0.205929	0.606644	0.145474	0.796377	0.7361	1.61143	0.564026	0.976485	0.890992	0.721045	0.378362	1.64378	0.073408	0.6527	0.375737	0.6473	0.347545	0.93194	0.071416	0.339961	0.158629	2.23984	0.155368	0.216028	0.136679	0.243131	0.305965	2.54912	0.314649	0.630809	0.042108	1.10817	0.647028	0.277845	0.140763	0.82394	0.612403	6.39476
ENSG00000159648.13	TEPP	0.086914	0.116188	0.075761	0.349836	0.022797	0.190999	0.046929	0.045979	0.110996	0.299199	0.047644	0.057064	0.040953	0.286154	0.054439	0.063067	0	0.733406	0	0.159042	0.062546	0.085678	0.017546	0.186419	0.009923	0.113202	0.023411	0.147988	0	0.134605	0.010014	0.110607	0	0.011468	0.01143	0.186472	0.006712	0.17067	0	0.060442	0.073709	0.268604	0	0.037934
ENSG00000159650.9	UROC1	0	0	0.032167	0	0	0	0	0	0.031485	0.084411	0.010164	0.020081	0.011632	0.006893	0.051128	0	0	0.067604	0.014077	0.039663	0	0	0	0	0.003489	0	0.011328	0	0	0	0.004264	0	0.006004	0	0	0	0	0	0.047921	0.012884	0	0.013713	0	0
ENSG00000159658.15	EFCAB14	36.6837	45.9715	28.0027	60.0195	35.614	39.4084	29.8437	37.4816	51.2962	44.7571	28.3114	42.7544	29.2301	30.324	28.6829	39.8489	29.0773	49.7614	25.4524	27.1374	24.7126	29.1352	26.3369	38.4436	26.2576	39.4866	27.7488	36.2617	25.8538	36.5716	23.4296	34.1378	27.6344	50.4226	36.4165	52.3505	21.867	43.3001	31.4299	46.5323	27.2025	43.9852	25.732	46.8672
ENSG00000159674.12	SPON2	5.44959	1.14954	5.51297	0.883276	7.50042	2.97836	4.5765	1.5431	5.87611	9.08661	2.83436	1.24147	5.51861	5.00195	2.51926	1.95764	2.83974	3.5407	4.11539	0.985842	3.91485	1.17733	3.73377	2.09895	1.67464	2.43543	3.4945	3.46882	5.01663	2.28513	2.8453	1.13765	2.86908	3.25851	1.96175	0.851779	4.99915	0.529322	3.22542	1.83024	5.38516	0.562274	4.58787	3.25291
ENSG00000159685.11	CHCHD6	2.99246	6.92171	3.18246	4.24809	2.93925	4.56496	2.81414	3.56033	5.35264	4.93026	4.32876	2.4736	5.41548	5.73543	4.77206	3.23415	5.14466	7.62008	4.01163	3.70511	2.42237	3.62133	2.75743	4.35505	3.19319	4.08632	2.6054	3.26715	3.39465	3.49285	3.03245	3.62659	6.30395	8.07473	5.04343	3.39165	2.91519	6.54603	3.78333	3.15814	5.56158	5.4302	2.20003	5.81575
ENSG00000159692.16	CTBP1	53.5778	74.5095	55.4527	70.5005	72.1005	71.9681	62.8719	61.3562	84.627	57.8854	48.2649	56.1942	59.7264	46.3887	38.6176	54.8651	58.2912	92.7012	57.9116	45.5122	58.5919	62.7942	51.2971	71.6124	57.4516	62.0856	56.7158	77.8422	63.7278	61.7683	58.6574	57.6203	69.9224	84.8589	77.485	78.3109	44.0943	76.9982	68.2507	61.5206	53.5539	81.0872	61.6719	87.5589
ENSG00000159708.18	LRRC36	0.122975	0.043313	0	0.278833	0.511605	0.717296	0	0.195299	0.360041	0.547969	0.869724	0.329804	1.68816	0	0.135952	0	0.457534	0.25106	0.333579	0.395229	0.086056	0.03695	0.024237	0.068331	0.075576	0.198745	0.021556	0.534055	0.059402	0.095644	0	0.13262	0.085005	0.258751	0.068851	0.081277	0.026398	0.257192	0	0.149225	0	0.489671	0	0
ENSG00000159712.10	ANKRD18CP	0	0.228741	0.082648	0.323498	0	0.085724	0	0.122337	0	0.203186	0.018526	0.088453	0	0.301778	0.070453	0.154425	0	0.222446	0	0.113528	0.004607	0.087741	0.013625	0.208517	0.007695	0.362402	0.025811	0.239051	0	0.249363	0	0.060137	0	0.115487	0.026571	0.331495	0	0.398376	0.008745	0.376079	0	0.087492	0	0.487326
ENSG00000159713.11	TPPP3	0	0	0.05077	0.100673	0.053625	0.053783	0.011748	0.017436	1.58687	0.545946	0.113881	0.152945	0	0	0.142806	0.211053	0	0.440147	0	0.13839	0.010668	0.096824	0	0	0.008936	0.171075	0.01198	0	0	0.136342	0	0	0.039087	0.190812	0	0.211043	0	0	0.113628	0.207158	0	0.030781	0	0.124408
ENSG00000159714.12	ZDHHC1	0.183663	0.118815	0.070725	0	0.097902	0	0.165233	0.511807	0.129999	0.314822	0.150423	0.200587	0.479584	0	0.605927	0.253261	0.300728	0.551337	0.42544	0.156116	0.112957	0.041483	0.046178	0.246039	0.076463	0.558829	0.118231	0.158896	0.030824	0.021799	0.166626	0.183799	0.04948	0.094098	0.107157	0.012854	0.11671	0.179594	0.225224	0.108999	0.146861	0.11255	0.184775	0.655074
ENSG00000159720.13	ATP6V0D1	18.733	28.5405	21.243	24.2575	29.2613	29.2177	27.2281	22.7109	39.7983	19.7335	24.2188	20.6606	32.266	32.5116	34.8722	23.9736	29.85	31.4238	27.4088	16.6434	28.3804	18.1164	30.2257	24.3689	26.4891	24.0646	25.2316	22.0944	21.4498	20.9116	24.9684	19.3738	26.7963	30.3249	38.9342	27.8113	17.9268	35.7632	25.9597	20.6898	25.2405	26.9071	35.7134	38.0507
ENSG00000159723.5	AGRP	0	0	0	0	0	0	0	0	0	0	0.16806	0	0	0	0	0	0	0	0.245828	0	0	0	0	0.102419	0	0	0	0	0	0	0	0	0	0	0	0	0	0	0	0	0	0	0	0
ENSG00000159733.14	ZFYVE28	0.237466	1.14752	0.978789	1.7455	0.15986	4.08541	1.68794	0.653622	0.441151	2.84799	0.495555	2.63993	1.04053	1.12132	1.12714	0.390357	0.621141	4.17888	1.50934	3.02986	2.16459	2.2757	1.04074	1.53739	0.903291	3.27675	2.1306	4.47333	2.17874	1.94407	1.02964	1.59647	4.6602	4.37228	4.12533	1.01219	0.770715	4.11389	1.0479	2.04282	0.666295	2.30244	1.12247	5.26382
ENSG00000159753.15	CARMIL2	27.8646	58.0412	18.4038	62.6443	37.7784	51.1169	23.1102	51.5948	40.0587	43.6078	21.4655	48.7377	25.757	51.1074	19.2569	38.4498	23.4241	66.3618	24.797	35.4708	24.434	41.593	22.2858	49.5136	26.1857	52.7729	27.4175	48.4247	29.3222	49.6722	23.8435	49.6156	35.7909	64.7797	33.4455	51.9717	18.1277	50.9552	27.2109	50.378	20.7164	47.8991	20.5291	54.1821
ENSG00000159761.15	C16orf86	0.744487	3.67868	0.313964	3.26405	1.97648	3.09432	1.00132	1.99659	1.13444	1.33549	0.156663	1.89551	1.03381	0.872672	0.938126	1.89276	1.36828	3.56013	0.890025	1.5135	0.571011	1.72881	0.403061	1.20684	0.693123	2.06727	0.577315	3.12005	1.575	1.76009	0.622454	1.53629	1.70002	3.08257	1.20824	3.25639	0.442713	2.55902	0.81402	1.99104	0.67922	4.43193	2.40034	1.80491
ENSG00000159763.4	PIP	0	0	0	0	0	0	0	0	0	0	0	0	0	0	0	0.203289	0	0	0	0.433309	0	0.030652	0	0	0	0	0	0	0	0	0	0	0	0	0	0	0	0	0	0	0	0	0	0
ENSG00000159784.18	FAM131B	0	0.003396	0.139993	0	0	0.005969	0.015419	0.007815	0.263765	0.048948	0.104879	0.010821	0	0	0.175161	0.043112	0	0.457648	0.013482	0.10752	0.007064	0	0.031352	0.019966	0	0.004209	0.015825	0	0.004338	0.007906	0.005284	0	0.169868	0	0.068135	0	0.004538	0	0	0	0	0	0	0
ENSG00000159788.20	RGS12	1.14437	0.926739	1.53692	2.13334	3.67933	1.45591	0.575653	1.89662	3.03402	2.55549	1.35747	3.55289	1.77489	1.22183	1.90132	2.00863	0.854899	2.2268	0.618888	2.29698	0.157891	0.544109	0.410541	1.90987	1.47387	2.2391	0.567991	1.96427	0.733001	1.16905	0.601719	2.03478	3.05307	2.71798	1.62699	3.51424	0.187766	1.30305	1.07117	1.36789	0.535938	2.80024	1.46583	0.91702
ENSG00000159792.10	PSKH1	3.7257	7.22539	3.23954	7.09884	5.40092	3.52262	3.96519	4.92441	8.49921	5.3452	4.42444	5.08014	3.94465	2.86945	4.42234	6.72142	3.83509	5.68934	5.07747	4.876	4.30142	5.89348	4.34679	6.14834	4.53274	7.27212	4.47715	6.10207	3.86343	6.31125	5.06501	5.3001	5.11994	6.77708	6.52537	6.74594	2.84912	8.3362	4.97738	4.75511	3.85356	5.90898	5.18566	6.32563
ENSG00000159840.16	ZYX	18.7869	4.26994	14.8408	6.67558	32.6563	6.25757	29.154	11.4421	46.0711	13.2292	20.2611	13.1017	16.4518	3.95451	32.602	15.1985	29.4692	7.36986	27.2227	8.17783	27.3919	8.36486	25.8774	9.54469	23.4403	8.40458	31.0336	7.4951	31.8604	7.92835	26.7732	5.1609	26.9875	9.36367	40.7644	9.6696	19.8645	8.37303	28.9021	4.30887	20.694	10.7945	22.7822	10.4832
ENSG00000159842.16	ABR	58.1803	63.4961	37.5315	63.0459	62.8154	62.8301	53.0863	38.6231	59.121	44.904	64.7882	46.6644	50.3958	49.1377	45.3721	51.9195	58.2122	103.613	39.3479	36.6505	41.1728	49.9004	40.2254	47.3101	32.8101	53.9103	38.4339	52.1222	56.4355	56.203	33.7692	51.5115	36.7311	61.1366	60.2005	59.0387	26.7976	63.1598	44.7361	48.9551	48.5379	60.8573	27.8661	47.8747
ENSG00000159860.7	TCAF2P1	0.929184	0.150075	0.046222	0	0.388408	0.488745	0.835921	0.128005	0.639047	0.397817	0.674519	0.358699	2.75911	0.238898	0.795425	0.438089	1.00866	0.53052	0.679537	0.4949	2.34023	0.442998	0.830948	1.42686	0.847419	0.634373	0.956673	0.875385	2.06511	0.875339	1.8237	0.325047	3.29096	0.94547	1.57048	0.367625	1.52561	0.909888	0.179608	0.296975	0.017862	0.092268	0.807717	0.196583
ENSG00000159871.15	LYPD5	0.01619	0.020718	0.033743	0.140258	1.11381	0	0.431605	0.058634	0.693958	0.238039	0.107271	0.031858	0	0.976744	0.162411	0.020128	0	0.75809	0.018448	0.065056	0.067248	0.437784	0.156565	0	0.016615	0.032786	0.141088	0.096368	0.162153	0.062875	0.10055	0.061681	0.106541	0	0.045465	0	0.09008	0.028289	0.100124	0.050524	0.189507	0.102412	0.416109	0.096266
ENSG00000159873.10	CCDC117	38.6872	23.7333	23.6688	27.5559	13.9455	17.5108	21.3085	15.8811	31.5964	16.0402	18.767	15.9024	12.8265	16.6773	22.642	17.0363	9.83125	12.8466	26.2651	9.72638	24.0344	17.773	21.8172	18.4156	37.1352	16.9	24.5821	16.6937	16.9559	19.229	24.2211	14.8533	19.8835	18.005	34.9546	25.8622	24.2707	15.6186	28.9991	19.1065	24.4058	18.7022	22.181	15.3179
ENSG00000159882.13	ZNF230	3.28279	2.38842	1.9281	2.84349	2.68788	2.25017	1.82023	2.96581	4.93058	4.16743	1.77997	2.22068	2.27127	1.75463	1.26237	2.25675	1.40129	2.64335	1.12315	1.22918	1.46667	1.65946	1.57642	2.95341	1.43389	2.91134	1.50926	2.5365	1.24252	3.75163	1.40126	1.57422	2.11685	3.71677	2.81202	6.77893	0.899054	2.29914	1.65331	2.32653	1.81417	2.51931	1.39396	3.20855
ENSG00000159884.12	CCDC107	8.09116	16.0496	5.8912	12.4692	6.84372	14.67	6.78906	11.6608	11.2937	7.57655	6.67513	9.52301	10.4155	10.297	5.95971	9.30849	7.66113	11.9309	4.67488	7.49196	7.83689	11.7398	5.10329	13.0276	7.8812	14.6009	7.30338	12.0533	10.4734	9.36725	8.0605	10.1833	7.47229	18.3502	11.9047	20.8216	5.33593	12.7005	8.42856	11.0013	9.06804	14.1508	6.8938	12.2955
ENSG00000159885.14	ZNF222	9.50674	2.9756	4.68208	2.34304	2.89477	3.04551	2.66262	3.0087	6.23415	1.77367	4.6749	3.36129	4.64295	1.20479	4.21239	3.49026	2.7689	2.63447	2.70716	1.38699	2.87833	2.47216	2.6393	2.79804	2.55072	3.24852	2.649	2.13859	2.39809	3.68305	2.74384	2.29706	2.60904	2.62363	4.28751	6.67455	3.34277	2.73472	2.94315	3.38278	5.35085	2.90663	4.44692	3.4728
ENSG00000159899.16	NPR2	1.37927	1.50334	1.53716	1.26949	1.7983	1.94915	0.967315	1.15681	6.13337	0.973527	2.15334	0.815631	1.14368	1.92189	2.25395	0.592754	1.44001	1.07062	1.65575	0.472321	0.959446	0.493142	0.915729	1.37024	0.999053	0.683528	1.54383	0.608971	1.36577	0.714494	0.936624	0.543577	1.13921	1.66514	2.51111	1.58347	0.599024	0.577258	1.16834	1.21194	2.5189	0.671532	0.597423	0.482607
ENSG00000159904.11	ZNF890P	0	0	0.143419	0.034592	0	0	0	0.053738	0.337289	0.34801	0.37489	0.154922	0	0.175248	0.541552	0.393594	0	0.066037	0	0.202367	0	0.305887	0.049027	0.103177	0.013965	0.52139	0.225897	0.029825	0	0.026933	0.119232	0.430678	0.068581	0.028656	0.084295	0	0	0.152693	0.052631	0.25757	0.757007	1.58055	0	0.178069
ENSG00000159905.15	ZNF221	5.41938	4.23288	3.26133	4.53047	6.63776	3.71961	2.61397	2.40956	9.4928	2.42874	1.32907	2.84079	4.72625	1.0372	1.72601	3.67435	4.9877	1.91391	2.01628	1.60309	2.7867	2.07232	1.75135	3.75123	2.63971	2.98029	1.61177	2.31087	3.05922	2.08629	3.03459	2.59068	4.60072	2.21445	4.30843	4.58119	0.835155	2.19157	2.53528	1.42501	4.415	4.04729	2.02005	1.25781
ENSG00000159915.13	ZNF233	0.693523	1.2027	0.626618	0.888428	0.903355	2.10655	0.186344	0.707979	2.20057	1.01687	0.407801	0.924833	0.107701	0.485204	1.26213	1.03237	0.234103	0.97237	0.279103	0.375995	0.295806	0.587897	0.582722	1.04807	0.284626	0.883834	0.786474	0.324365	0.390537	0.842599	0.43934	0.55647	0.900253	0.435028	0.376942	1.18383	0.074066	0.223515	0.558884	0.625901	0.877159	1.55537	1.41448	0.32886
ENSG00000159917.17	ZNF235	9.8111	7.83396	3.7044	8.94978	3.35638	7.08399	4.15393	3.77818	8.34106	7.19939	3.57582	6.24358	4.56984	5.35998	4.63995	6.44848	4.16475	7.39391	2.7222	3.64778	2.68006	3.51802	2.08552	4.66777	2.54093	5.52071	3.94872	3.99416	3.00095	5.9048	2.39852	4.05088	2.13081	4.47288	5.31649	7.60206	2.60553	4.57783	2.50808	6.84525	5.0893	5.65116	4.75741	7.05318
ENSG00000159921.20	GNE	6.16729	2.96821	5.03454	6.87058	3.92453	3.71528	5.58925	4.43641	4.89925	4.38696	5.3842	4.29917	6.6932	2.95883	3.52476	3.82673	3.87785	5.12025	3.77166	4.06209	4.54257	3.44122	4.04457	5.06625	4.24809	4.7173	4.21403	5.39685	4.04595	3.66652	3.82463	3.65449	4.44044	6.00879	6.53861	5.60949	5.12296	5.73955	5.97321	3.70338	5.25824	4.81129	4.97764	6.31083
ENSG00000159958.7	TNFRSF13C	18.4966	140.468	24.2448	154.256	15.7159	121.159	11.8289	110.602	31.8239	117.498	15.7407	130.586	45.9202	99.5036	21.6418	146.081	23.5778	125.655	22.7414	112.217	19.4451	103.483	19.0783	132.383	19.2545	129.393	17.2967	124.893	13.7371	141.094	25.1456	137.149	18.9996	170.848	17.3919	160.428	19.293	121.584	13.8405	103.892	31.8206	133.46	22.8475	135.853
ENSG00000159961.3	OR3A3	0	0	0.073108	0	0.004543	0	0	0	0.366744	0.08982	0.128844	0	0	0.014573	0.438145	0	0	0.614851	0	0.008456	0.003554	0.062339	0	0	0	0	0	0	0	0	0	0	0	0	0	0	0	0	0	0	0	0	0	0
ENSG00000160007.19	ARHGAP35	12.5579	12.3171	8.2152	14.7122	14.2508	12.8709	8.99366	7.15406	23.8347	10.6691	12.0815	11.5983	13.6312	7.62168	8.53871	10.7153	10.3028	9.04667	11.6349	8.21775	10.595	6.47206	9.40403	8.31618	10.5862	9.88696	11.2233	8.74485	10.2222	8.9783	11.4772	7.66963	11.1355	15.0294	17.6679	11.0584	7.20464	11.8723	11.6523	9.03875	10.5079	11.1739	9.08131	9.66305
ENSG00000160013.9	PTGIR	2.43436	0.929031	2.64538	1.13691	5.71379	1.06633	1.8056	0.421269	9.41455	1.00459	2.80774	0.690315	2.9502	0.331939	2.32023	0.814671	3.28498	1.57747	2.59917	0.544459	3.25341	0.501743	3.43188	0.87772	2.84648	0.464667	2.36805	0.595266	2.20575	0.996067	3.98516	0.218372	3.39527	0.505332	1.55894	0.651346	2.48845	0.459136	1.00285	0.776642	3.07831	1.00123	5.36281	0.075147
ENSG00000160014.17	CALM3	502.605	112.415	335.071	109.345	356.063	99.8308	336.48	67.0798	559.342	90.3857	322.037	77.5913	311.974	90.8682	217.83	88.6854	349.367	114.803	306.671	56.7763	335.523	86.1753	333.705	83.4848	426.625	84.0307	386.789	82.2671	427.086	98.6659	407.597	91.0488	480.318	125.044	616.145	110.161	415.892	118.587	395.537	105.29	405.442	102.005	291.838	76.4287
ENSG00000160049.12	DFFA	20.6489	11.3238	15.2949	12.6251	24.9119	11.2215	17.1717	9.50779	40.6576	13.1705	20.5348	8.96235	21.2597	8.35157	16.682	8.49715	19.0538	13.0462	22.3119	6.54098	16.6595	7.74333	17.0747	9.32198	25.9581	9.8194	19.6772	10.4863	18.5967	8.41679	16.4486	6.93787	26.4751	13.0585	39.5861	10.7688	11.5289	11.4025	24.7502	10.5042	21.4198	12.4439	16.6901	9.86101
ENSG00000160050.16	CCDC28B	27.3565	2.37341	20.7395	4.53147	45.7189	5.2521	42.6399	3.32095	56.2554	2.68497	32.5594	2.92721	30.8206	2.448	22.5974	2.81945	47.4109	4.92936	33.9365	1.93791	26.0975	3.56003	29.5029	4.15261	58.1655	3.16282	38.7565	3.83674	33.6669	3.44706	40.0206	2.18091	32.6782	9.19127	51.9274	5.16885	24.3783	7.4531	26.1273	3.14068	51.2202	4.83604	34.5029	1.64872
ENSG00000160051.12	IQCC	2.83654	0.893276	1.56582	1.12157	2.26105	0.629299	1.13086	0.908336	2.40054	0.902883	1.4991	1.68721	1.37513	0.455263	1.58164	0.710812	1.52565	0.517456	2.072	0.511801	1.54295	0.463203	1.28734	0.923746	2.62154	0.598338	2.03822	0.834002	2.11596	0.557831	1.71192	1.08475	2.43598	0.931641	2.87647	0.569429	1.33192	1.03844	1.95436	0.143975	2.2833	0.448583	2.1897	0.308533
ENSG00000160055.20	TMEM234	5.55387	13.211	6.04282	14.5415	6.71187	7.99702	6.11056	10.7782	9.03601	11.5758	4.64987	10.0149	4.09645	10.1869	4.11099	10.4234	6.04101	9.61728	3.51044	7.76486	4.74511	11.3087	4.55226	8.82514	3.93632	11.0421	4.52756	9.62198	4.15582	10.3999	4.39145	8.26974	5.14841	11.5513	5.53381	9.56923	2.93727	13.9478	4.53424	9.91232	3.71891	15.0329	4.35432	9.41422
ENSG00000160058.19	BSDC1	26.7293	45.0959	15.829	66.4161	13.4306	46.7096	16.223	28.9483	22.0709	35.6098	24.6942	52.0026	12.5066	41.9129	18.6444	44.3935	17.0613	48.771	16.038	44.0134	15.934	33.2377	15.6102	42.6303	13.7884	43.2812	14.9639	39.3837	15.286	30.9344	14.0198	37.1127	19.0418	65.3669	20.9433	57.6315	14.997	34.4101	14.2299	39.8268	14.9313	40.8584	15.3817	38.2572
ENSG00000160062.15	ZBTB8A	0.220733	0.005583	0.755007	0.016707	0.14471	0	0.133513	0.041484	0.508074	0.18728	0.97033	0	0.266263	0.090114	0.419267	0.012544	0.592321	0.041319	0.308847	0.352293	0.296899	0.027198	0.323197	0.075696	0.200779	0.035114	0.154281	0.061268	0.164988	0.052404	0.636914	0.06856	0.178873	0	0.720333	0.013632	0.138688	0	0.711279	0.056116	0.575887	0.059602	1.01197	0.347347
ENSG00000160072.20	ATAD3B	16.966	13.9672	20.1512	13.7499	20.5475	19.5609	15.0635	15.4511	21.5785	9.43301	15.5176	10.0865	14.6131	7.75094	15.4265	14.9861	14.8072	17.939	25.1127	12.7771	16.0283	11.373	18.5365	14.4989	23.0215	15.6342	19.7285	13.7903	28.1817	17.3723	18.3592	12.6396	25.7494	19.2489	31.882	11.2952	7.08416	23.3298	31.4059	14.9979	12.1946	19.9343	14.4439	17.0162
ENSG00000160075.12	SSU72	64.18	54.5266	48.711	60.9683	60.5833	51.7847	49.8823	55.2936	85.7369	50.9876	45.8298	52.8038	49.258	46.8509	50.892	48.4917	51.1348	69.3151	51.4774	37.3431	47.8474	42.9499	51.0065	54.3524	65.3349	49.4995	54.279	52.1212	55.0855	51.5169	49.1347	45.3925	56.3322	69.4391	89.3251	74.9661	42.3757	52.5501	61.0732	47.1367	56.2214	53.6356	61.613	54.6315
ENSG00000160087.21	UBE2J2	34.1579	32.7589	33.1686	31.3046	28.6229	28.0042	29.1551	25.1574	48.0435	24.3216	36.4485	23.0571	27.5168	22.6457	30.0946	23.1795	30.6026	26.781	31.3216	21.5112	28.7996	27.5779	28.71	23.9737	37.5468	24.5631	28.3183	23.8281	28.4953	26.1655	29.6279	25.4449	34.8907	32.9283	42.2779	25.1151	29.3517	32.1617	35.7218	31.6204	31.7408	33.1002	27.9388	31.1089
ENSG00000160094.15	ZNF362	1.6179	16.3115	0.179922	18.8668	7.8711	15.2825	3.53529	16.9802	13.9324	23.7644	0.881611	16.6012	5.71839	8.61086	1.87441	18.5339	14.5937	20.1771	4.22956	13.2061	0.907482	14.2182	3.22784	19.0472	0.941095	20.1236	2.45818	21.5552	2.38437	16.106	3.93111	18.0892	1.91955	18.8875	4.13485	16.423	0.424894	22.0963	0.465303	13.914	0.212951	17.7494	5.16847	16.7501
ENSG00000160097.20	FNDC5	0.046445	2.15215	0.071497	0.064277	0.149633	0.721148	0.00579	0.189272	1.12163	1.97948	0.152356	0.700258	0	0	0.591448	0.91697	0.058188	0.326529	0.041523	1.0753	0.018861	0.247524	0.029905	0.169091	0.034351	0.072852	0.761685	1.03741	0.011685	0.625835	0.004108	0.087721	0.254898	0.36946	0.03991	0.881722	0.01314	0.193065	1.07023	0	0.165304	0.435006	0.017706	2.1567
ENSG00000160111.15	CPAMD8	3.3817	0.664116	9.42819	1.04934	0.649656	1.13217	0.785515	1.09296	6.66126	22.6425	2.18207	4.30924	0.558582	1.087	3.26838	4.75772	0.390432	1.18702	0.560626	19.2497	1.28694	2.43123	0.899405	1.0106	0.925832	1.38893	0.852723	0.633873	0.412782	1.6987	1.47299	2.03434	1.16342	0.5779	0.667362	0.588595	0.396388	2.02112	25.6206	20.2037	0.881424	32.2723	1.49471	17.0584
ENSG00000160113.6	NR2F6	0.859803	1.2645	0.524809	0.62568	2.93212	0.646466	2.92041	1.09182	3.47752	0.490897	1.2611	0.536335	1.97204	0.562179	0.664317	0.911186	1.56275	0.699551	2.06116	0.948311	1.00414	0.390199	1.44958	1.21727	1.24195	0.518014	1.20476	1.31773	1.52707	0.553236	1.51103	0.514368	1.28475	1.49764	1.95631	0.43408	0.660707	0.731827	2.31432	0.646558	1.66107	0.556224	1.41902	1.11187
ENSG00000160117.16	ANKLE1	1.95988	1.11618	1.84519	1.18732	0.877032	0.781209	1.60256	1.94797	2.59447	1.10369	2.3563	1.60081	3.27392	0.933039	0.82998	1.55672	0.975593	1.71152	3.34883	1.49362	1.32876	1.98823	1.78686	1.44867	2.67559	1.95115	2.18385	1.67414	2.28994	1.33293	3.14805	0.911503	2.8543	1.12473	5.08917	1.34913	1.27463	1.67911	6.49687	0.658519	2.84485	1.80296	2.16413	3.45054
ENSG00000160124.9	MIX23	36.7992	17.9948	23.9971	18.6655	23.5649	21.0782	17.155	9.74751	42.9594	9.77845	16.6982	10.1954	25.2823	14.1522	13.435	9.73238	19.5701	9.28599	21.5165	6.31498	15.0252	4.86939	23.1194	7.45786	49.5914	10.8579	28.7204	11.7211	25.291	13.5169	24.5784	9.32581	24.8622	12.4888	44.8967	12.7013	31.8104	9.61003	37.4764	12.0534	29.4991	10.8879	18.916	14.413
ENSG00000160131.14	VMA21	5.69312	7.00779	6.29533	9.7556	6.82831	5.65467	6.6103	6.14167	10.9318	7.79359	5.79631	7.32785	7.20721	3.88254	5.16626	5.96974	5.66351	7.88225	8.01975	4.97394	6.87861	4.08827	6.29112	5.35748	10.0844	5.76917	8.78375	4.57774	7.13733	5.74504	7.01968	4.71766	5.04159	7.47184	11.0907	8.96449	7.30474	6.50386	9.59513	7.22439	7.67746	5.40643	6.42754	6.29883
ENSG00000160145.16	KALRN	5.66214	0.013708	3.32267	0.010279	0.26737	0.014484	1.71856	0.06565	1.09469	1.04998	16.8618	0.688135	0.534445	0.435457	3.52714	0.753596	4.43867	2.77828	0.6264	0.150903	1.01134	0.113075	0.651619	0.078038	2.28422	0.32491	0.292493	0.036069	2.81223	0.166492	0.73359	0.040772	3.22181	0.006878	10.0136	0.10111	0.341972	0.021804	0.454093	0.147853	6.14109	0.086958	4.15356	0.112757
ENSG00000160161.9	CILP2	0.062034	0	0.222292	0	0.024527	0	0	0.007078	0.059712	0.064693	0.148243	0	0.036874	0.008748	0.156625	0.146495	0.032605	0.243355	0.031181	0.032363	0.063979	0.021402	0.047335	0.057854	0.005339	0.003813	0.093159	0.013265	0	0.005591	0.089067	0.02388	0.117885	0.012312	0.018419	0.005892	0.010275	0.015408	0.030458	0.008179	0.035238	0.093341	0.163088	0.01171
ENSG00000160172.10	FAM86C2P	0.429342	0.874492	0.659918	2.28151	1.14847	0.961721	1.60956	0.588982	1.74613	1.31017	0.937893	1.98308	0.787658	1.75115	0.577453	0.64468	0.991981	1.11121	1.28055	0.720039	0.832851	1.07382	0.713098	0.829587	1.53972	1.33844	1.64449	0.912758	1.14843	1.04619	0.985107	0.871802	1.12609	0.679156	1.31263	1.2575	0.28033	1.91639	1.54922	0.865953	0.711714	1.38692	1.26512	1.11256
ENSG00000160179.19	ABCG1	6.40688	11.1709	1.92342	11.7636	3.26187	9.24748	5.80783	5.38014	6.21991	16.1709	3.76198	4.87345	6.65007	10.7201	0.866952	13.5484	2.77434	11.0041	3.25468	5.84498	5.46956	8.1024	3.58937	6.23892	6.16392	6.18624	7.32674	9.56223	5.35245	5.20299	4.39453	9.44488	5.48747	10.7542	4.0051	18.5846	6.69658	8.60096	4.48641	9.83557	1.21062	7.06893	7.53443	12.6678
ENSG00000160180.17	TFF3	0	0	0	0	0	0	0	0	0	0.57177	0	0	0	0.155973	0	0	0.47046	0.030201	0	0.059007	0	0	0	0	0	0	0	0	0	0	0	0	0.069564	0	0	0	0	0	0	0	0	0	0	0
ENSG00000160181.9	TFF2	0	0	0	0	0	0	0	0	0	0	0	0	0	0	0	0	0	0	0	0	0	0	0	0	0	0	0	0	0	0	0	0	0	0	0	0	0	0	0	0	0	0	0	0
ENSG00000160182.3	TFF1	0	0	0	0	0	0	0	0	0	0	0	0	0	0	0.135984	0	0	0.462855	0	0	0	0	0	0	0	0	0	0	0.058139	0	0	0	0	0	0	0	0.26234	0	0	0	0	0	0	0
ENSG00000160183.17	TMPRSS3	1.48569	0	0.155194	0	4.8001	0.019187	1.30018	0	1.13699	0.033917	1.42164	0.064801	9.2896	0	0.311227	0.040929	0.118316	0.078739	0.116957	0	0.334335	0.105552	0.055901	0.010468	0.271169	0.016055	1.41989	0	0.462871	0.094531	0.463123	0	5.13332	0.423351	0.76335	0	1.40523	0.200334	0.796296	0.034246	43.0609	0	0.037422	0
ENSG00000160185.15	UBASH3A	0.838988	0	0.264826	0	1.07031	0.35652	1.83381	0.074205	0.344262	0.197183	1.71616	1.20773	1.26071	0	1.12962	0.170512	0.257363	0.446221	0.307849	0.09497	0.524991	0.006727	0.105029	0.057769	0.426748	0.520829	0.379228	0.034886	1.63458	0.024784	0.360226	0	4.53144	0.016249	7.98256	0.015532	0.748527	0	0.344154	0.025577	0.233534	0	0.201192	0
ENSG00000160188.10	RSPH1	4.92257	0.452451	1.95049	0.035365	0.590806	0.060089	3.00729	0.038907	0.557347	0.464619	0.963897	0.045892	1.97666	0.094202	0.782196	0.258189	2.86582	0.195946	1.35417	0.240767	1.30448	0.150163	0.583998	0.100327	2.34206	0.005697	1.64641	0.155913	1.65752	0.359045	1.03855	0.130046	1.22669	0	0.880626	0	2.6532	0.045907	0.836792	0	0.643834	0.371238	1.26191	0.069747
ENSG00000160190.14	SLC37A1	28.9603	18.3556	13.1244	18.1936	13.3321	15.4324	21.293	11.1902	20.8113	11.3144	12.8508	10.1928	17.7261	16.8918	13.8207	17.0904	15.3981	14.0987	13.4314	13.6265	18.0535	14.3521	16.8632	14.5421	16.4337	14.7619	17.8373	12.7501	15.85	13.5857	13.8977	11.4333	17.2967	20.7723	14.5743	20.2964	18.5759	18.4954	12.6621	14.0203	14.9987	18.8218	16.2518	14.3514
ENSG00000160191.18	PDE9A	1.1832	0.475668	0.339192	0.110579	1.92544	0	0.686569	0.62381	5.55191	0.78336	0.620753	1.04429	2.99975	1.74304	0.277643	0.249834	0.813812	0.290844	0.293527	0.126511	0.209043	0.06462	0.316934	0.094656	0.354915	0.213824	0.90948	0.318356	0.228795	0.268311	0.441589	0.117027	0.163933	0	0.162215	0.014695	0.145301	0.324292	0.221653	0.172456	0.393511	0.513917	0.187036	0
ENSG00000160193.12	WDR4	9.78938	8.79674	9.59881	12.3748	12.3351	8.16796	9.82935	9.09019	15.4366	10.2003	9.45543	9.90982	9.51859	6.26428	8.34617	11.5777	9.21282	13.3882	11.3869	7.31663	8.7747	8.04322	9.62615	10.6161	12.7087	10.021	11.7241	8.3368	14.49	9.23823	9.5867	8.71493	8.91017	15.5467	18.8369	10.7145	5.40504	10.8534	16.6087	9.59928	11.3871	12.1694	8.17686	11.0068
ENSG00000160194.18	NDUFV3	19.0569	11.9934	12.0287	13.6611	10.8192	8.0868	10.6557	7.00641	22.096	8.67262	10.051	11.2715	9.27031	6.33364	8.80484	6.23698	10.1898	10.6128	10.4531	5.07419	11.4749	7.17565	6.12186	4.54208	15.4981	7.98089	12.3399	8.26158	9.39994	8.6982	7.96357	6.59347	15.2894	10.4638	15.5414	10.6538	8.26209	7.88392	6.82475	10.5194	8.09892	8.18586	12.0264	8.82521
ENSG00000160199.15	PKNOX1	6.38608	13.4871	7.95815	12.5504	4.65474	9.3209	3.60556	7.12489	8.34658	10.1675	5.92626	9.34502	6.56019	9.20535	6.89844	7.84869	2.99666	9.55165	4.19264	5.03076	3.49432	4.66509	5.18778	4.2585	5.78966	8.3703	5.16516	6.50212	4.93405	8.99778	6.31965	7.11743	6.8172	11.6131	12.1369	11.4524	4.28425	6.37471	6.59661	9.34596	5.02409	9.99045	4.39045	7.01205
ENSG00000160200.18	CBS	3.96721	0.004483	2.83234	0.06325	0.641728	0	0.328946	0.234857	7.31867	0.29519	0.526594	0.679559	2.57893	0.119018	0.99536	0.266003	0.191161	0.914829	1.44107	0.329716	2.0413	0.018461	1.65706	0.086633	1.72627	0.051759	3.61885	0.095414	1.4369	0.17039	2.82675	0	0.588684	0	1.29595	0.052392	2.4432	0	2.72255	0	4.6714	0.193031	1.75245	0
ENSG00000160201.12	U2AF1	116.162	61.7293	55.6566	79.8958	115.673	77.3761	12.0806	9.04488	25.3992	4.45691	100.351	76.0521	46.8602	39.5313	50.5344	33.2521	102.635	102.499	97.6922	69.7356	49.1999	29.8763	44.685	48.5873	86.5063	40.6161	15.2216	16.1441	94.8843	55.9038	87.6767	65.2895	96.5588	121.805	32.2186	28.1053	50.363	46.7479	92.5847	50.5104	97.6863	71.8408	109.771	70.1
ENSG00000160202.7	CRYAA	0	0	0	0	0	0	0	0	0.421623	0	0	0	0	0	0	0	0	0.09716	0	0	0	0	0	0	0	0	0	0	0	0	0	0	0	0	0	0	0	0	0	0	0	0	0	0
ENSG00000160207.9	HSF2BP	0.624772	0.956036	0.134296	0.34268	1.14446	1.06437	0.240521	0.619451	1.74836	0.569977	0.124138	0.395295	0.678754	0.924509	0.643011	0.344176	0.462748	1.53902	0.502407	0.236297	0.248784	0.517953	0.265197	0.368262	0.609482	0.353277	0.194803	0.549036	0.352184	0.648841	0.252875	0.430068	0.581461	1.38245	0.511365	0.385228	0.130544	0.317489	0.454501	0.664671	0.27342	0.870639	0.408237	0.646526
ENSG00000160208.13	RRP1B	21.8049	15.9537	14.7614	17.9867	22.1223	16.286	16.5138	11.9402	28.9346	12.7696	17.1627	12.7997	21.5088	13.7494	12.9304	11.3336	18.0144	15.559	21.2715	8.1819	17.3737	10.4488	19.1587	13.7094	23.2042	13.4935	23.2166	11.8613	22.1109	13.7627	19.9033	11.7925	20.2821	17.9951	39.8246	16.3146	14.3518	14.3389	29.2135	13.1141	19.8662	15.5573	16.0275	14.159
ENSG00000160209.19	PDXK	48.074	11.3716	48.5412	12.7711	30.9991	5.9354	36.691	8.49142	50.2371	10.0649	34.1184	10.523	43.4291	11.9595	31.5814	9.48767	26.261	13.0578	36.1189	10.1947	41.1081	10.7944	37.5833	9.29903	46.4847	9.65032	35.5326	7.45766	29.4937	10.111	42.9066	10.7933	44.6904	14.5406	58.0725	13.7006	46.2201	12.1012	48.2882	12.3541	57.2721	8.76262	43.8632	18.5983
ENSG00000160211.20	G6PD	10.7565	17.8837	14.4381	17.8445	15.2209	15.7738	17.4105	15.3278	20.9277	18.4283	12.3542	18.3053	14.9551	14.8222	10.7904	15.4899	17.5581	17.3899	21.0627	13.4435	20.0272	16.5601	19.982	15.2913	20.3624	19.96	20.4118	15.3178	21.2248	17.6092	20.5806	16.7209	21.4959	30.2435	28.715	24.3088	17.357	18.6564	24.5358	12.4616	16.2227	20.229	17.6089	19.4074
ENSG00000160213.9	CSTB	30.6034	22.2207	34.0525	19.095	70.585	29.6312	60.4185	26.4799	180.449	36.6464	71.8	27.6693	105.056	23.6208	65.9088	21.8528	66.4986	20.9107	25.0147	11.0397	67.5593	29.5633	43.099	27.51	62.7851	23.869	46.6331	26.4329	41.569	27.1157	44.9771	21.0585	69.8118	50.0599	83.8547	41.1346	46.9667	35.4674	59.9471	22.1372	72.5428	34.6279	75.2708	32.3291
ENSG00000160214.13	RRP1	25.076	11.1422	23.6357	17.6238	17.3738	6.91899	17.9448	7.52786	34.072	8.98983	24.3051	9.35636	19.0825	8.87072	18.9665	9.46616	18.5353	7.0088	17.6866	4.79809	17.3305	8.59323	18.6146	8.29141	23.1229	8.34079	19.4836	8.73484	16.8384	9.02688	19.4804	7.65744	19.5657	10.4661	33.6367	10.3142	12.6192	10.5291	23.4565	9.27669	21.642	7.66126	16.0259	7.39264
ENSG00000160216.21	AGPAT3	32.8323	10.561	26.0657	10.3355	41.3733	10.456	26.0653	8.89329	67.8364	9.44108	33.5546	8.52474	45.3241	10.9166	31.1058	8.18482	33.0579	11.3126	32.5778	6.5046	26.7847	6.66093	25.5189	8.44707	32.6921	9.6733	30.3481	8.1922	31.4288	8.77455	30.9083	9.09828	28.7771	11.116	35.7851	11.6063	26.6246	8.91438	36.9102	8.82827	25.1999	10.094	29.9692	6.89578
ENSG00000160218.13	TRAPPC10	30.8176	46.9286	22.471	49.3544	31.2734	49.7789	26.7295	31.2106	41.1776	43.1147	21.1907	47.7338	31.0506	33.9978	27.266	40.1531	22.3775	45.9378	22.9443	33.2338	20.6145	30.1311	20.3035	33.4781	23.9598	33.9236	25.3983	37.3197	24.8548	35.8751	21.0034	28.2128	28.3374	42.6589	34.0149	43.4572	16.0553	61.8843	27.3945	47.1647	19.5968	54.226	25.7364	45.4659
ENSG00000160219.12	GAB3	1.18702	4.65904	0.568867	6.59019	2.75635	4.20773	1.73491	2.96973	4.78567	5.47844	0.74347	4.99577	1.45586	5.21737	0.865617	7.22132	1.89778	5.24103	0.634899	3.4831	1.35991	2.92645	0.775394	4.68809	0.84228	5.36167	1.22015	3.38422	1.71958	5.17756	0.877423	5.48636	1.68396	8.48224	3.55833	5.99172	0.771115	4.64982	1.19965	3.67614	0.240146	11.1896	1.03651	5.42677
ENSG00000160221.18	GATD3	18.2324	6.92313	7.15676	6.58552	13.1748	5.17295	8.42801	4.90271	14.5496	5.392	9.3156	6.2027	11.2293	5.78681	11.712	7.7062	17.6813	10.2733	24.5415	11.9805	4.30986	9.91037	19.5327	17.7825	23.1181	22.1595	8.85183	7.09639	8.00461	10.1058	9.10674	4.50405	37.4575	22.9467	33.1316	28.0998	22.9139	30.5677	23.0074	15.991	12.0561	8.31558	5.81084	8.41953
ENSG00000160223.17	ICOSLG	4.42207	11.1439	5.30345	21.3199	3.0323	9.61447	1.96971	8.75643	6.78537	15.3062	8.48297	11.6779	3.8631	14.3225	11.106	18.1501	2.16018	14.0846	5.55049	11.8402	2.19069	11.29	2.0538	8.43744	1.02629	11.9135	3.6682	16.1093	3.44289	20.3124	5.19812	25.9768	4.05664	13.8437	7.10904	18.1913	1.11319	14.8382	9.60153	14.5923	10.4865	21.0913	2.66105	9.34987
ENSG00000160224.17	AIRE	0	0.072163	0.118562	0	0	0	0	0.011388	0.210403	0.133185	0.046591	0.167353	0.055521	0	0.250574	0.109686	0	0.110915	0.02169	0.017268	0	0.14295	0.017602	0.143207	0.005199	0.033416	0.006505	0.068635	0	0.062221	0	0.047964	0.006892	0.188296	0	0.314639	0	0	0.032961	0.013116	0	0.159571	0	0.127444
ENSG00000160226.16	CFAP410	6.02252	13.5091	6.77333	15.5543	10.577	9.39785	9.15838	13.6972	13.6806	15.0176	5.30179	8.47114	9.16031	11.6554	5.86223	11.992	7.61689	31.8497	8.01869	8.71487	10.654	14.4627	8.70168	12.3747	6.59039	10.4367	10.1329	16.8256	6.90322	12.5103	8.86643	10.5056	9.16685	16.7296	11.3322	16.9023	8.2678	18.5363	9.71265	13.6872	7.7849	15.1378	13.8173	12.5168
ENSG00000160229.13	ZNF66	6.98041	12.4759	3.06505	11.1563	5.82151	7.99781	2.87964	5.32803	8.45335	7.10085	2.17066	6.8742	5.82359	5.07631	3.76309	9.43112	2.58806	6.48762	3.57973	5.04871	2.94765	4.67073	2.82571	5.5083	3.11735	6.73812	4.02057	4.59883	2.54276	6.50926	3.2997	5.17429	3.21324	10.7081	5.11371	7.49565	1.57942	7.06285	2.91271	7.79532	2.96074	7.51538	3.01644	7.32502
ENSG00000160233.8	LRRC3	0.662646	0.554614	0.391572	0.389321	1.23345	0.252295	0.683291	0.172841	1.73195	0.194828	0.306112	0.162631	0.208991	0.337911	0.609993	0.166126	0.424719	0.617168	0.33737	0.219979	0.190224	0.108476	0.14749	0.20718	0.118973	0.302253	0.263705	0.389418	0.269274	0.213866	0.28479	0.186043	0.131948	0.335081	0.28651	0.537449	0.303957	0.458906	0.600627	0.49864	0.130867	0.296319	0.472036	0.31563
ENSG00000160255.18	ITGB2	35.484	66.0281	40.2421	87.2398	61.0806	72.8538	34.9392	65.9797	56.8501	87.9512	29.8611	88.99	38.9873	65.7855	35.3444	73.0355	46.7635	111.5	51.2522	49.6079	60.3334	82.2339	42.3963	77.2788	47.8513	89.2337	49.6104	80.6709	57.6507	78.4232	58.7664	73.535	56.8041	98.4657	88.8517	114.007	53.8385	83.558	47.6864	69.8528	80.4491	100.165	40.7455	74.8234
ENSG00000160256.13	SLX9	13.0801	7.54699	14.2615	4.77922	21.5586	5.30003	18.6961	6.98008	20.3961	6.34823	11.407	7.92286	18.765	5.87817	9.77339	5.32535	14.8669	10.3516	17.4187	4.11671	13.2809	5.25179	15.7564	7.37142	23.0586	6.50157	16.4448	5.79318	23.7669	6.24492	20.3282	6.09608	23.1439	12.1341	34.5902	10.8063	16.5247	7.35806	23.3285	6.3363	20.2388	6.95345	15.6375	8.06518
ENSG00000160271.16	RALGDS	14.0125	12.8009	11.7059	10.476	16.0242	13.6449	11.8078	10.4745	20.9318	7.79337	14.5938	8.71526	16.6219	13.3468	15.6385	11.5961	14.9137	22.503	13.8285	14.3224	11.0897	9.09137	9.95076	10.8664	10.8853	9.79997	12.7531	12.3699	13.4271	7.99793	11.1621	8.3608	26.8718	21.6308	21.8731	13.542	12.3102	13.5511	10.7098	7.93581	15.067	15.3651	10.5873	13.762
ENSG00000160282.15	FTCD	0.181682	0.023692	0.482771	0.071334	0	0.013332	0.027018	0.089513	0.48036	0.589019	0.179257	1.06128	0.018043	0.010678	0.737026	1.39661	0.034576	0.327892	0.21398	0.095634	0.23945	0.423864	0.136311	0.008914	0.016828	0.014564	0.041157	0.5172	0.019425	0.04107	0.063264	0.037311	0.135312	0.047638	0	0.618451	0	0.290193	0.126515	0.119351	0.241845	0.125706	0.046493	0
ENSG00000160284.15	SPATC1L	3.06991	3.47058	4.34141	3.80673	2.95964	2.10323	4.80339	3.56956	6.68111	3.48259	2.97634	0.622634	2.08952	2.20813	4.65677	2.15244	3.30123	1.57392	5.23107	1.4641	5.02463	2.55704	2.43293	1.30792	4.06283	2.03426	5.72799	3.82184	3.10899	2.76546	5.98495	2.99218	7.99717	3.69893	5.52138	3.38431	2.47269	2.95366	6.7719	2.17369	4.7871	2.72612	6.02591	2.90292
ENSG00000160285.15	LSS	15.3881	7.34557	25.377	7.24819	23.8084	8.97737	24.4578	7.9543	51.6574	4.48854	32.3235	8.2478	29.7084	7.47543	27.4812	6.51734	23.9215	6.5606	16.391	6.89643	14.036	8.05966	11.777	11.0589	16.0319	6.45566	8.2727	8.94687	11.688	7.5807	16.3837	6.65721	17.7619	6.08466	18.7137	6.88792	16.518	7.29759	16.8192	7.56455	22.4098	11.594	16.3869	11.2828
ENSG00000160293.17	VAV2	15.8531	23.0591	17.1211	21.6791	18.7738	20.945	13.1195	19.2061	24.2035	20.8664	19.3874	20.3707	18.5014	18.2685	16.0811	19.3882	21.3864	25.2145	19.1955	16.0088	13.9843	19.7499	14.2796	22.4336	16.9821	21.0401	13.4234	22.9715	13.917	23.1919	13.3037	18.5197	15.4734	31.1059	15.5106	24.5114	12.9083	27.9606	15.4024	17.9662	17.8709	25.57	18.1829	27.085
ENSG00000160294.11	MCM3AP	66.6412	64.181	40.4355	76.5044	54.8775	67.9479	52.7622	48.9905	81.1628	58.7668	50.4494	61.1813	42.949	61.6781	47.3396	52.3208	50.3573	74.1749	52.9005	40.7624	51.8647	51.3309	49.5322	56.1929	42.5683	52.5991	49.266	56.1161	51.4252	56.961	39.0821	37.7861	66.2249	70.0715	85.7101	64.65	34.1582	59.5868	54.5567	54.4349	48.5025	56.9451	51.4957	64.9966
ENSG00000160298.18	C21orf58	5.7167	2.56782	3.48717	3.09477	9.14741	1.98697	3.81412	1.70974	11.435	2.23001	3.07151	2.65806	6.2819	1.69677	2.68055	1.73184	3.96165	1.87	7.91465	1.4697	6.4096	1.53486	6.75631	2.83475	7.49227	2.16893	6.82749	2.73088	6.33559	2.2867	8.07427	1.78515	6.13082	2.87522	10.6298	2.21472	3.89435	2.06447	8.55295	1.68151	4.86643	2.75343	6.27	1.9029
ENSG00000160299.18	PCNT	39.144	24.5518	25.0489	28.53	37.2992	22.1395	39.4199	18.6765	41.7712	18.7356	25.6305	25.2446	33.1625	24.9597	22.3341	22.738	33.8465	28.8377	36.8185	19.8218	29.4925	22.2336	28.3202	23.1911	28.0468	24.967	32.469	18.3168	39.9917	24.3632	27.9252	20.307	32.3383	33.5487	53.8204	30.1553	20.1907	29.8146	31.8052	21.7975	35.277	27.2859	27.693	32.9635
ENSG00000160305.18	DIP2A	7.74571	17.2648	9.0913	20.4655	9.93241	20.5235	7.71131	10.7775	14.0947	15.7084	9.98679	15.2745	12.9311	17.6026	8.26942	15.1387	5.72972	17.7844	8.63446	11.0909	9.22844	12.7986	9.07176	17.0482	7.6232	14.0529	8.67439	15.13	9.58968	13.7042	8.98214	11.4026	11.1518	19.2172	14.6452	17.9053	6.07694	19.6114	7.75571	14.1926	9.39666	21.2015	9.09746	17.9699
ENSG00000160307.10	S100B	0	0	0.08296	0.092751	0	0	0.031504	0	0.127703	0.201433	0.151302	0	0	0	0.061731	0	0	0.491581	0	0	0	0	0.062737	0	0	0.186245	0	0	0.042007	0.049249	0	0	0	0	0	0	0	0	0.07917	0	0	0	0	0
ENSG00000160310.19	PRMT2	20.8521	37.9302	22.6647	36.674	20.8386	34.8167	13.8982	21.8216	22.4297	27.8363	22.5242	35.3156	17.59	22.9623	21.41	26.6286	12.9394	26.3745	13.5247	20.9948	13.7033	26.5884	12.3301	33.1309	18.9869	30.216	14.0082	32.3626	13.5172	28.7546	14.3605	28.5596	19.8691	44.8118	26.5594	35.8936	15.3577	39.9523	17.4203	35.0477	22.9856	37.604	11.4778	33.0869
ENSG00000160318.6	CLDND2	0.27461	0.184831	0	0.280931	0	0.425665	1.10958	0.979797	0.44385	1.78301	0.113188	0.302534	0.078416	0	0	0.518146	0.024846	0.2618	0	0.631057	0.419174	0.3571	0	0.722716	0.094853	0.58617	0.136057	1.19695	1.03004	0.202095	0.056278	0.544078	0.813997	0	1.46245	0.234901	0.11505	0.800544	0.174019	0.255335	0.616731	0.517687	0.077727	0.516954
ENSG00000160321.16	ZNF208	0.048563	3.1144	0.157016	4.41282	0.181604	3.88524	0.007818	3.02472	0.098272	3.02694	0.37949	3.49266	0.003319	2.5111	0.05239	1.6552	0.004174	5.37495	0.042023	1.45172	0.064759	2.41855	0.116054	2.78645	0.196469	5.6895	0.028961	2.68739	0.004844	2.53719	0.181389	2.15255	0.059852	3.39738	0.041287	3.95846	0.187083	3.2312	0.156875	1.73486	0.023721	3.694	0.059082	5.02899
ENSG00000160323.19	ADAMTS13	0.611817	0.584955	0.873301	0.752673	0.998081	1.11182	0.26519	0.294688	0.655173	0.772422	0.457736	0.607338	0.635422	2.21888	0.577159	1.34563	0.597635	1.08354	0.448582	0.501112	0.519379	0.364485	0.4334	0.456894	0.434665	0.54717	0.473005	0.971146	0.268911	0.41806	0.459479	1.22258	0.659503	1.27529	0.780103	1.51348	0.307692	1.19587	0.386245	0.755247	0.543967	0.701561	0.588298	1.08959
ENSG00000160325.15	CACFD1	1.57065	6.15366	0.99375	6.42489	2.00445	9.96691	1.27749	4.59741	4.03226	4.53237	1.57702	4.1186	1.26363	7.34192	1.86206	7.13661	1.48664	8.7398	1.03016	5.31764	0.880887	4.44257	0.924591	6.198	0.662374	5.26522	0.506694	5.40855	0.712989	5.57521	1.05017	4.0845	1.74265	9.19	1.26925	6.44518	0.989946	8.90428	1.00593	4.05603	0.634317	6.93854	1.65891	5.22612
ENSG00000160326.14	SLC2A6	4.84203	11.5601	6.03428	12.4873	9.44725	10.5368	7.58968	12.3532	17.3984	10.4049	10.0907	14.1621	8.80477	14.7922	9.09469	10.5721	8.36845	12.2243	8.1143	11.5823	6.87505	10.3786	5.65427	12.5944	5.53836	12.4241	5.07376	11.9694	5.83658	12.4374	6.11575	9.39891	5.30623	17.79	8.95349	15.4912	4.66286	19.5609	7.42268	13.8791	6.10361	15.8084	10.2497	21.4915
ENSG00000160336.17	ZNF761	11.5706	12.2942	8.3983	11.3352	7.87117	9.28251	6.16223	7.96776	13.0998	9.28819	5.90597	8.22958	8.26203	6.56199	7.29788	9.35336	5.21444	8.04983	5.27277	5.08802	5.22161	6.54353	5.49951	8.10179	5.75121	6.81109	6.45251	6.60074	4.54219	7.91064	5.43225	7.87925	5.09136	8.73389	9.92557	10.637	4.4017	8.50196	6.25845	9.62502	7.21737	9.4423	5.69438	7.97004
ENSG00000160339.16	FCN2	0	0	0.148979	0	0.0193	0	0	0	0	0	0.034364	0.072731	0	0	0.053024	0	0	0.134207	0	0.114514	0.014975	0	0	0	0	0	0	0	0.018711	0	0	0	0	0	0	0	0	0	0.138995	0	0	0.278611	0	0.160479
ENSG00000160345.13	C9orf116	0.207258	0.125493	0.352718	0.145951	0	0.047381	0.358181	0.030438	0	0.709158	0.047543	0.109394	0.027341	0	0.14584	0	0.518356	0.667464	0.612427	0.179952	0.287443	0.044675	0.093522	0.252778	0.056651	0.028499	0.410331	0.049888	0.326371	0.077102	0.151811	0	0.410627	0.383113	0.355929	0	0.277167	0	0.595598	0.388399	0.314051	0	0.631703	0
ENSG00000160349.10	LCN1	0	0	0	0	0	0	0	0	0	0	0	0	0	0	0	0	0	0.035519	0	0	0	0	0	0	0	0	0	0.237239	0	0	0	0	0	0	0	0	0	0	0	0	0	0	0	0
ENSG00000160352.16	ZNF714	8.89552	6.69735	8.13332	6.08553	11.634	5.14951	3.68064	3.90685	7.90941	4.5792	7.72137	8.8788	10.9635	3.15367	6.50612	7.75662	4.70365	5.17633	5.04414	2.88045	7.89828	4.66928	4.14437	3.94706	10.9336	6.01699	9.64872	4.77572	8.2462	7.2434	5.95745	3.11207	6.65721	6.091	10.541	3.97084	6.30767	5.50461	5.79776	6.72407	11.833	5.04003	6.43396	6.94924
ENSG00000160360.13	GPSM1	0.02797	0.883744	0.31032	0.94167	0.140504	1.18367	0.068543	0.33655	0.197982	1.57809	0.072897	0.731969	0.015877	0.406263	0.515971	1.07758	0.232501	0.692546	0.02139	0.450266	0.114069	0.413644	0.080403	0.657005	0.02381	0.805804	0.02151	0.292611	0.056061	0.907073	0.044921	0.738319	0.613001	0.777877	0.823988	1.00225	0.075736	0.719398	0.221803	0.890381	0.019081	2.02394	0.128091	0.350954
ENSG00000160392.14	C19orf47	6.13648	3.75812	4.65312	3.56435	6.88225	4.08296	5.58287	2.67317	7.65295	4.05355	6.42322	4.43354	6.77272	4.5232	4.96659	6.47266	4.58044	3.71089	8.16797	3.06901	5.9422	3.38677	5.68355	2.91454	6.94721	3.21717	7.77801	3.00529	7.05721	3.02317	6.38575	3.00156	11.9393	4.14895	10.2732	3.5971	4.08332	4.23569	9.16115	6.4492	6.26726	4.04913	6.84373	2.55761
ENSG00000160396.9	HIPK4	0	0	0	0.012936	0.06575	0	0	0.018947	0.03557	0.057552	0.03437	0	0.013128	0	0.01745	0.0521	0	0.092263	0.007949	0.02577	0.005707	0.005419	0.008436	0.019391	0	0.027211	0.10236	0.011856	0	0.049788	0.024074	0	0.006778	0.03307	0.010987	0.126529	0.007338	0.027362	0	0.029671	0.062988	0.077247	0	0.062342
ENSG00000160401.15	CFAP157	0.012442	0.023066	0.163804	0	0.445014	0	0.011961	0.024244	0	0.084523	0.160341	0.073604	0.039953	0	0.176725	0.015557	0	0.878199	0.014229	0.025222	0.030649	0.014575	0.007553	0.034697	0	0.129228	0.019832	0.010607	0.037731	0.095103	0	0	0.018205	0.009858	0	0.037725	0.005176	0	0.061214	0.039066	0.014089	0.083075	0	0.040069
ENSG00000160404.18	TOR2A	4.47151	5.55751	4.46617	8.95584	5.31639	7.11404	5.77915	6.01176	7.85927	4.20804	2.55521	4.41382	3.01338	6.6695	4.69829	5.80344	5.56262	10.8028	5.4149	4.20409	6.16982	4.59665	6.1954	6.24778	6.53409	6.40979	5.71334	6.67628	7.95502	4.76657	5.53635	5.69561	5.13782	8.28192	7.85929	8.00994	4.64071	6.27832	6.29189	5.40458	4.21056	5.12838	6.86458	4.63669
ENSG00000160408.16	ST6GALNAC6	8.70061	10.3707	11.4896	10.8892	9.30877	11.654	6.35469	11.0674	12.4989	11.9489	11.0631	8.0456	9.68827	8.70185	6.86937	9.28994	11.1435	9.43342	11.596	10.3813	8.42094	6.68934	9.68326	8.88542	9.50319	9.46163	7.89726	10.0324	9.78667	8.76768	10.3783	5.72246	14.1938	11.2533	12.7564	12.8122	9.15708	14.4591	9.42434	6.68045	10.2062	14.4916	8.72645	10.5056
ENSG00000160410.15	SHKBP1	14.0262	45.6384	26.4778	50.0314	37.613	38.3457	34.1352	51.0552	60.729	53.1451	23.8049	40.2808	40.8539	59.1037	30.751	45.82	31.1558	46.4792	35.3858	32.4126	36.3349	46.9382	32.0965	59.2374	38.9507	43.0059	46.3053	48.337	30.3428	47.7525	34.9097	39.6456	44.2413	73.1187	45.0951	54.8259	35.5922	70.8237	35.4679	29.7406	36.6723	52.9176	34.5305	51.143
ENSG00000160439.16	RDH13	19.7617	14.6827	13.5414	21.4004	24.2189	14.0371	14.9028	8.36316	15.7299	18.2282	13.9123	19.0477	7.36876	3.36866	6.66897	15.2199	12.5079	32.2668	18.6084	13.5373	13.8143	15.0377	12.5163	17.3616	14.5891	19.3905	16.3022	20.187	19.269	15.6857	14.3454	15.3535	24.9427	26.6886	28.0973	17.3226	8.69438	23.7456	19.0059	11.246	18.542	15.826	20.7526	16.2523
ENSG00000160445.11	ZER1	5.40071	10.3405	4.77029	15.3276	6.05404	10.9605	5.86631	9.14301	9.11129	10.0593	5.85191	9.05649	5.73759	7.55003	8.19525	8.5948	6.02769	14.0767	7.36503	7.56669	6.4827	7.72271	6.26714	10.6131	6.70471	9.7126	5.47014	11.3263	6.24552	9.89201	5.95222	10.4225	8.78098	13.2058	7.96945	10.8853	3.65473	10.3471	5.63882	9.69377	5.31512	12.6565	8.49298	11.2831
ENSG00000160446.19	ZDHHC12	20.3131	6.89306	12.1518	6.06385	20.2801	9.22165	17.4959	6.47494	23.8516	5.93637	14.8501	6.44235	12.1684	7.08993	14.2727	6.91622	17.923	5.17602	23.897	5.54768	19.8619	5.91891	20.6391	9.19381	22.5771	6.89451	21.138	7.60214	21.7424	6.17228	20.7364	6.77787	23.7024	8.67578	23.9983	8.81077	17.8027	7.30166	19.5335	7.63827	16.1628	7.63112	18.0349	8.60848
ENSG00000160447.7	PKN3	2.64934	0.37386	2.55493	0.696294	3.77773	0.284685	2.32952	0.696396	6.31942	1.14148	0.863268	0.538475	3.49115	0.837767	0.600969	0.809635	5.15693	0.71126	3.38738	0.602623	3.36753	1.25515	2.12823	0.353683	5.42196	0.59148	3.5295	0.673713	3.22239	0.343151	2.91613	0.306733	5.1265	0.401652	3.59682	0.118265	1.95263	1.25654	2.67048	0.48114	1.37539	0.38116	2.05922	0.732519
ENSG00000160460.17	SPTBN4	0.900775	0.247336	0.601449	0.191453	0	0.025576	0.120027	0.017566	0.419083	0.214833	0.501475	0.137904	0.376263	0.556509	0.972878	0.062971	0.076489	0.7754	0.271366	0.077603	0.331484	0.096782	0.270778	0.052801	0.19909	0.072279	0.062411	0.091619	0.211312	0.0154	0.208685	0.147581	0.756559	0.014466	0.279315	0.158721	0.174974	0.010714	0.431823	0.022766	0.267474	0.045217	0.210625	0.144188
ENSG00000160469.17	BRSK1	1.0473	1.9027	1.07516	1.67293	1.8465	0.893828	1.55425	1.0468	0.913523	2.37791	1.281	1.63136	0.195334	0.131278	1.15322	0.580617	1.16798	1.81202	0.463538	0.747234	0.397817	0.615004	0.807403	0.657387	0.686155	0.504376	0.468082	0.463138	0.724439	0.579205	0.230544	0.898484	2.48632	0.225936	1.98355	0.769223	0.864908	0.640499	1.07613	1.00457	0.68185	1.25819	0.52268	0.451234
ENSG00000160471.13	COX6B2	0.026582	0	0.118906	0	0	0	0	0.198527	0.33602	1.11536	0.572467	0	0	0	0.251393	0	0	0.38497	0.124585	0.057404	0.02656	0	0	0	0.045034	0	0.095807	0	0	0.016379	0	0	0	0	0	0	0.013855	0	0.048094	0	0.089417	0	0	0.463541
ENSG00000160472.5	TMEM190	0	0	0.076501	0	0	0	0	0	0.204836	0.158297	0	0	0	0	0	0.284999	0	0.052939	0.04504	0	0	0	0	0	0.027423	0	0	0	0	0	0	0	0	0	0	0	0	0	0	0	0	0	0	0
ENSG00000160505.16	NLRP4	0.010369	0.065735	0.781352	0.541095	0	0.779222	0.044644	0.17938	0.274504	0.624815	0.102991	0.081886	0.47297	0.349507	0.689759	0.195106	0	0.822758	0.077238	0.090878	0.068261	0.365978	0.108892	0.390943	0.010688	0.427148	0.241114	0.376779	0.015736	0.037257	0.209349	0.055703	0	0.254915	0.024597	0.330479	0	0.041019	0.191791	0.01089	0.459396	0.127417	0.070275	0.2649
ENSG00000160539.6	PLPP7	0.042007	0.185896	0.092222	0.053808	0	0.221566	0	0.200737	0.401933	0.431233	0.049582	0.524804	0.038162	0	0.063325	0.041804	0.430474	1.5692	0.254003	0.221302	0.106164	0.234473	0.030492	0.125183	0.069051	0.280431	0.046287	0.34608	0	0.232755	0.088981	0.166574	0.201024	0.277979	0.098072	0.076369	0.075607	0.131648	0.052026	0.309405	0	0.242685	0.031785	0.225408
ENSG00000160551.12	TAOK1	28.6654	37.4926	29.2134	55.6766	21.1808	29.9392	17.993	27.6429	43.4674	33.4599	28.8719	42.3875	26.8813	33.112	27.7407	41.5773	11.7351	33.2073	18.8089	33.0744	17.8048	34.7991	15.9701	24.333	19.3057	35.4405	19.4398	24.464	16.9971	36.8955	16.5736	27.9704	19.6213	55.1359	30.865	31.6341	13.9714	43.3729	17.5123	34.6025	19.8399	45.0402	16.3314	46.6182
ENSG00000160563.14	MED27	4.28033	6.0179	5.06026	6.34134	5.5244	6.8992	4.91648	3.89769	13.631	8.22153	6.85103	6.99737	6.11477	3.67541	6.74177	7.84502	5.62684	5.21407	6.08818	4.88785	7.25373	5.76459	8.16075	5.28124	8.12228	6.48884	7.22433	4.78818	4.94805	6.97414	6.86727	4.20126	6.13598	8.14077	12.2177	7.11302	4.66711	8.18173	6.10931	3.98597	7.52668	4.2513	5.02947	4.63835
ENSG00000160570.14	DEDD2	4.74482	20.4002	5.2563	17.761	4.65097	22.7918	6.89218	19.5597	11.0601	16.6645	9.38805	19.3868	9.22361	17.7421	8.59103	17.4243	4.67889	22.9921	7.66537	14.1175	8.46917	15.9797	7.83354	21.3899	8.0916	20.2953	6.34886	22.4594	6.81198	19.5316	7.42824	19.1948	10.0908	30.6335	10.6458	23.3411	6.69829	24.8069	5.35915	19.1615	7.51882	20.0207	9.24589	18.1024
ENSG00000160584.17	SIK3	26.379	62.7647	15.3778	56.5014	16.3349	51.6972	12.6981	27.4111	21.2854	50.61	13.4049	39.0906	13.0858	42.2696	12.4693	59.7486	8.38368	55.9507	18.8202	38.188	20.1799	43.6129	21.0677	35.5828	15.5412	39.1218	23.8186	36.2961	12.6611	41.295	18.4543	42.4947	20.1708	51.7876	27.6942	43.5518	11.3441	56.9003	24.9955	46.4604	17.6521	62.6621	14.297	41.5274
ENSG00000160588.10	MPZL3	2.16756	1.04577	3.71683	1.8202	0.445052	1.13157	2.75287	1.01774	1.70474	1.23701	1.64677	0.616083	1.84797	1.29761	1.25635	0.862946	1.28178	1.51402	2.30686	0.694396	1.68729	0.619778	2.14505	0.852519	3.18161	1.1863	3.13861	0.547042	2.1637	0.878496	3.26759	0.949086	3.35969	1.35651	4.78051	1.30595	2.54735	1.19078	3.57672	0.857715	1.39385	0.82791	3.02666	0.994585
ENSG00000160593.19	JAML	0.841977	0.396692	4.3518	0.010692	0.048913	1.46331	4.82291	0.390277	3.88021	6.51351	1.13024	7.09878	0.785358	2.65712	0.63554	0.909704	0.422518	0.97385	2.57554	0.571251	3.52278	0.538269	3.70703	0.730113	6.46954	3.1908	3.79405	0.107182	5.32032	2.29533	3.94005	0.040442	5.17369	0.193537	13.3977	0.066568	5.09706	0.025364	1.04636	0.080016	1.37614	0.386428	1.94018	0.1456
ENSG00000160602.14	NEK8	4.82205	8.59962	6.06805	13.3334	3.76902	13.3521	4.28667	8.63607	6.82336	11.6015	2.92632	12.3728	4.16805	12.34	4.61163	12.1653	2.85575	12.64	3.4609	8.72835	3.3567	9.97467	2.83378	11.4385	2.74785	10.7143	3.16784	12.3939	2.31394	11.5522	3.52714	9.43401	3.48436	15.098	4.36347	15.3765	2.80094	11.6566	3.22414	11.7919	2.75667	17.0622	3.25791	11.3355
ENSG00000160606.11	TLCD1	1.66233	0.2366	3.60384	0.356121	0.316313	0.038214	3.01171	0.254925	2.59833	0.330416	2.14183	0	0.95232	1.78479	4.06531	0.43135	0.842385	0.384759	5.11224	0.229626	2.00325	0.222828	2.78145	0	5.00121	0.233969	3.0089	0.374224	2.9688	0.319046	3.22446	0.227544	1.19819	0	3.48706	0.386802	1.81664	0.593098	3.20621	0.331212	4.89778	0.174701	4.21479	0.419193
ENSG00000160613.15	PCSK7	42.1967	111.555	23.7924	91.1579	51.7007	97.0679	30.67	77.1051	66.793	69.6391	35.4943	107.814	37.7364	72.4451	33.8733	90.1351	35.2171	115.018	33.0735	80.4813	36.7397	80.78	34.0355	99.2003	25.5826	100.352	36.0628	91.0211	35.1936	85.615	23.7032	84.159	42.1312	140.455	71.7781	133.208	19.1896	123.644	34.4178	82.2457	40.356	115.977	37.1694	139.642
ENSG00000160633.13	SAFB	239.71	209.016	115.219	225.018	161.001	183.831	145.541	144.794	207.763	130.919	128.279	144.131	131.401	166.551	115.783	148.97	122.17	227.924	121.756	113.733	108.903	136.618	101.868	173.3	128.543	163.567	113.153	154.421	161.53	149.372	119.085	142.16	145.541	298.828	225.328	268.91	108.156	200.282	141.435	167.698	132.06	167.473	125.207	182.43
ENSG00000160654.11	CD3G	0	0	0.029207	0.02646	0.063309	5.42361	5.05847	0.039857	0	0.782916	0.44301	0.856857	0	0	0.0355	0.067604	0.251182	0.910833	0	0.024345	0.08747	0.33269	0.192542	0.962682	0.090282	0.729634	0.069204	0.084805	3.55846	0.094103	0.055498	0	8.72821	0	11.4978	0	0.937152	0.110678	0.088391	0	0	0.031119	0	0.037516
ENSG00000160678.12	S100A1	0	0	0.081463	0	0.006773	0	0.011585	0.005857	0.290142	0.373789	0.159472	0	0.081885	0	0.291333	0.03223	0	0.572791	0	0.023675	0.026463	0.020126	0.023475	0.053932	0.026536	0.006309	0.017797	0	0.006517	0.03695	0	0.049333	0.012594	0	0	0	0.013609	0.076187	0.050161	0	0.282556	0.01434	0	0
ENSG00000160679.13	CHTOP	18.7314	30.9786	19.8872	39.6846	17.7011	30.0298	16.5496	24.8145	30.5773	31.2642	18.702	34.1258	18.5646	24.1752	15.2169	26.7816	15.1716	32.5503	17.4444	20.3014	14.9722	20.5721	17.1079	28.2636	19.6803	26.5451	18.9672	24.6951	16.4477	24.3537	17.8086	23.9001	15.7121	33.0864	24.47	34.3419	14.8907	26.998	20.2693	28.286	16.5625	29.3915	17.6718	29.3899
ENSG00000160683.5	CXCR5	2.43892	60.9514	8.52798	55.2434	0.191685	47.6031	4.70092	62.4391	4.37508	43.1401	1.82001	49.276	2.3778	41.5182	2.98395	41.4903	0.910007	49.6713	4.35185	25.8012	4.22543	39.8752	3.31123	54.5654	7.42697	43.3151	3.46546	44.4433	3.932	49.7543	4.65005	47.94	2.40007	56.9543	2.39305	53.5712	5.61144	46.8082	0.524291	45.1995	1.17046	49.5076	11.1152	34.9794
ENSG00000160685.14	ZBTB7B	18.1303	14.8422	9.77361	13.5192	12.663	16.536	10.774	11.771	20.9987	15.3125	9.74599	18.4771	13.2878	16.079	8.93297	16.3111	18.2772	17.9947	12.0375	13.2392	11.6519	14.3677	9.72859	15.986	14.1973	19.3874	11.5611	17.1363	10.7734	14.8122	12.2972	15.542	15.5674	28.4121	14.5418	21.7342	9.25715	21.2236	14.4403	12.7108	11.369	18.6024	13.8657	25.2741
ENSG00000160688.19	FLAD1	14.7723	13.3896	11.8755	12.8761	14.3353	11.038	11.0674	10.001	21.1858	10.5136	9.84413	19.9473	11.0281	16.1527	12.9082	12.8924	12.0397	14.3749	16.6465	10.1277	11.2183	11.4507	12.4896	15.4515	17.4205	14.9381	13.5583	13.4822	12.5536	12.7645	12.7535	11.023	11.475	18.1523	21.1949	13.2041	8.51302	19.3786	14.3861	11.2536	13.0523	14.3554	14.8749	15.3125
ENSG00000160691.19	SHC1	21.0949	20.7687	25.1255	23.1963	25.4781	21.4897	27.5414	16.8826	24.5658	18.8093	18.1849	24.4708	14.5718	23.4693	13.7582	16.5297	19.372	19.561	15.3547	15.4176	22.4066	20.5199	20.0526	14.2433	15.3021	16.8274	19.4209	17.507	16.4969	15.2449	20.8631	19.5844	18.0395	28.0785	25.4975	22.8268	13.041	22.9116	25.567	15.8842	29.4771	26.628	21.6317	26.6728
ENSG00000160695.16	VPS11	11.5286	20.692	9.50796	23.4804	12.2694	17.4985	9.98903	17.5402	17.1874	20.5743	9.74049	20.278	11.6914	14.4822	10.0059	16.0897	12.7308	18.0938	10.9825	13.0613	10.6376	14.515	11.4084	17.377	10.705	16.5544	12.4324	19.2005	8.53862	18.1968	11.3107	14.995	13.707	22.131	14.6762	21.4456	8.52407	19.0963	13.7147	19.0451	10.1186	19.4044	11.6321	20.1774
ENSG00000160703.16	NLRX1	2.76639	3.14228	2.63024	2.44375	7.12385	1.61317	2.33113	1.89252	4.2115	2.04194	6.64622	1.25657	4.48547	1.29266	6.8225	2.8297	4.62118	3.8828	4.83762	1.09101	3.922	1.44988	3.6255	2.54219	4.46082	1.91181	3.49313	2.8211	5.40917	0.899992	4.27546	1.632	8.82674	2.87872	6.32051	2.18154	1.85732	0.955444	4.3883	2.02714	4.84229	1.93051	4.42851	0.719426
ENSG00000160710.18	ADAR	153.24	85.7233	104.857	100.996	149.614	87.0635	133.529	69.7993	296.76	81.3794	115.343	88.6549	160.141	75.5196	122.739	74.8449	157.391	101.245	103.324	63.179	95.4088	78.7875	94.8622	75.8434	103.756	72.6007	120.125	69.267	108.559	75.8953	104.463	66.6902	108.741	104.332	137.092	152.167	97.7681	85.7902	131.187	79.277	125.555	83.2413	125.114	94.7759
ENSG00000160712.13	IL6R	0.973224	0.842212	1.45961	0.355613	0.231789	0.843091	2.15446	1.63231	0.742904	1.73344	3.3964	1.21647	1.89223	0.254759	0.481841	1.02488	0.616295	0.907523	2.57258	0.658953	2.01428	1.23864	2.0772	0.836086	1.21982	1.42258	2.2118	0.461519	1.55349	0.446465	5.16915	0.2531	4.84509	2.29974	3.23612	0.173315	1.13809	0.545761	3.81252	0.722828	3.69935	1.02917	1.2988	0.766821
ENSG00000160714.10	UBE2Q1	144.568	49.1241	97.2245	76.015	76.579	69.0663	69.9724	55.8724	113.044	49.4479	85.5025	52.1464	76.4842	48.715	82.614	56.505	81.5876	50.5629	56.0012	35.9559	46.8934	61.7262	57.3774	55.5597	76.0693	53.8845	62.0418	43.6308	62.9968	45.7777	61.7534	53.1436	75.9994	91.9226	93.6786	72.8258	57.3496	65.8	73.6088	51.2746	75.5951	61.6165	55.1405	75.1536
ENSG00000160716.6	CHRNB2	0.016394	0.188474	0.399865	0.079617	0.008657	0.388293	0.026493	0.073512	0.277454	0.354601	0.100301	0.056274	0.111153	0.17546	0.336158	0.035619	0.029698	0.293516	0.137372	0.386586	0.009039	0.061123	0.041696	0.035733	0.007538	0.560316	0.010121	0	0.00554	0.007904	0.009536	0.043682	0.049671	0.078164	0.011272	0.058204	0.020317	0.03271	0.356494	0.136417	0.068526	0.316834	0.012288	0.325443
ENSG00000160741.17	CRTC2	18.7266	41.1899	28.7382	49.0474	31.9092	42.9375	25.6899	26.4981	58.5261	39.6304	24.9519	38.0988	40.0802	33.9811	25.7848	40.5855	25.9312	37.0159	20.6636	26.8003	20.5954	28.9917	18.8001	35.7549	22.3164	36.1282	23.4027	36.6191	16.2041	35.2533	22.6696	32.6681	28.8003	44.5675	28.7387	38.3814	18.8309	36.6397	20.1173	33.5247	20.2161	37.5124	21.6035	36.2284
ENSG00000160746.13	ANO10	1.66029	1.58154	3.94347	3.93959	0.345315	2.4999	1.76907	3.06413	0.180033	1.84787	1.89083	4.29627	6.00559	4.58582	1.13739	1.93402	0.911623	1.90565	4.94188	2.24159	5.43333	1.3021	4.45609	1.33619	3.79041	2.33704	3.01257	2.08586	10.2125	1.97256	3.54989	2.1814	5.25019	4.50669	9.48281	0.872831	3.2022	5.08326	2.78076	2.02728	9.98639	2.47583	7.20951	3.00325
ENSG00000160752.15	FDPS	181.262	43.6865	203.396	43.1746	626.145	31.8748	151.73	33.8538	329.395	29.72	146.591	44.3199	194.293	34.6098	110.16	34.4095	158.814	36.2388	128.894	31.3181	124.023	32.3672	104.009	42.6035	180.525	36.9939	137.572	35.0825	113.108	35.0539	141.594	32.281	163.619	56.1731	229.162	39.0049	156.507	40.2261	185.611	35.0904	253.134	42.6945	136.957	45.1338
ENSG00000160753.17	RUSC1	2.97153	2.26356	1.3973	2.53364	5.13208	2.16219	3.90743	2.72179	5.60814	1.1815	1.74793	2.62497	1.47229	2.64844	2.79371	1.59515	5.62258	2.0384	4.32352	1.65244	3.68304	2.10406	3.40763	2.21874	2.82292	1.77662	3.39294	2.39978	3.74251	1.4896	3.80992	1.56513	3.76724	2.75814	3.80428	1.76448	2.58944	3.34443	3.09706	2.44338	2.78238	1.94706	2.23151	3.26909
ENSG00000160766.15	GBAP1	1.24732	0.692233	2.46639	1.2808	2.33409	1.73031	1.61345	2.04536	3.04272	1.04603	0.867349	2.41102	0.96745	3.16251	1.42311	1.4651	1.63623	4.12048	1.4654	1.15546	1.37471	1.83513	1.74088	1.85478	1.80857	3.55056	1.3495	1.5394	1.8076	1.51101	2.2205	0.441069	1.996	4.5037	2.78747	1.84324	0.634791	3.58394	2.43927	1.08591	0.860442	2.19052	0.799772	1.35607
ENSG00000160767.22	FAM189B	2.17634	1.75679	2.83992	1.91521	4.41319	1.96679	3.62607	2.06989	4.364	2.90206	4.39201	2.77048	3.77484	2.53188	2.60209	2.72906	3.565	3.38944	4.00861	1.91798	3.307	2.01661	2.57045	2.19301	4.84954	2.80962	3.19176	2.71922	2.98569	2.03457	3.85914	1.94654	5.15289	2.52066	5.94749	2.93566	3.26084	2.06554	3.9297	2.81502	4.01778	1.93626	2.82606	1.94963
ENSG00000160781.17	PAQR6	0.364267	1.19133	0.553578	0.396476	0.667668	0.18728	0.418382	0.212427	0.855133	0.514915	0.22804	0.232957	0.472193	0.149551	0.733231	0.297133	0.269617	0.187202	1.12658	0.510727	0.553396	0.214887	0.568049	0.529704	0.983975	0.19429	0.700846	0.257696	0.68417	0.195242	0.892996	0.298988	0.759055	0.21406	0.567041	0.297273	0.663897	0.153363	0.701783	0.483222	0.811985	0.28116	0.502723	0.53056
ENSG00000160783.19	PMF1	13.4327	18.5343	16.9385	17.237	14.9503	14.2316	14.1784	14.7173	26.5217	17.1847	14.6771	13.9766	17.6636	12.5863	11.9761	12.9775	11.0975	16.9127	21.2814	10.6977	18.1985	14.2305	18.0415	17.9786	20.2797	15.0476	21.8986	13.0706	16.4458	14.9822	21.7351	13.9053	18.3092	17.055	29.585	18.5039	13.911	20.2097	20.6672	17.2755	13.9744	15.671	16.2527	14.7639
ENSG00000160785.14	SLC25A44	17.3798	8.41669	11.4286	6.78155	9.39476	7.18356	11.2261	4.88066	19.4458	10.7543	12.0932	5.07423	7.88368	11.3359	12.2049	9.21077	10.5559	9.66304	15.8634	4.32812	13.0537	7.95017	10.8633	4.73898	17.2791	5.93573	13.3728	4.6206	13.8019	7.11823	10.8007	6.27166	18.9747	14.8407	19.4172	10.6693	9.61396	7.1141	11.8667	5.16905	11.7207	9.65944	10.9445	8.66572
ENSG00000160789.24	LMNA	151.135	1.98749	194.144	0.501601	51.8945	0.511864	209.113	4.2539	194.542	4.6573	157.491	0.782876	63.4928	3.11138	123.141	2.23238	140.974	6.20303	258.709	7.69997	244.38	1.55878	271.588	0.734327	337.279	1.14734	190.549	0.396022	187.609	0.894718	215.652	0.796663	336.118	1.58564	446.379	0.66343	256.204	3.28058	158.504	1.13154	264.266	0.556876	301.02	1.15485
ENSG00000160791.14	CCR5	0	0.024389	0.280966	0.082703	0.057013	0.479769	1.7047	0.233775	0.731853	0.640805	0.122357	0.136122	0.056029	0.481645	0.322422	0.160703	0.047281	0.710193	0.225797	0.07275	0.474263	0.104374	0.251832	0.114624	0.470435	0.154605	0.567697	0.176614	1.89826	0.056646	0.432857	0.083177	2.64536	0.265556	5.0077	0.021955	0.761843	0.058483	0.177201	0.186302	0	0.207855	0.274225	0.340673
ENSG00000160796.18	NBEAL2	15.693	40.7528	19.9877	23.4098	30.2267	25.1947	19.7483	31.0795	18.4932	20.9378	21.25	24.639	54.6611	33.5662	27.2243	24.3235	17.2239	28.754	35.0771	25.7719	27.9	27.2813	28.5887	21.314	25.563	26.4325	33.3858	28.8304	27.463	18.7189	28.7236	22.733	46.6922	43.7342	45.3852	20.9282	18.0931	40.4223	31.0422	21.9307	40.3623	32.9046	25.5444	25.3756
ENSG00000160799.12	CCDC12	118.038	113.803	77.4509	95.4752	78.2731	85.3231	53.2134	71.5142	85.509	70.1493	78.1675	84.0704	75.1759	84.444	58.6937	79.2482	63.2216	69.8406	63.8506	66.7556	53.8782	89.9857	60.3619	83.6114	83.0184	73.6987	64.0225	74.4533	69.4104	86.2785	66.3139	95.9191	72.7507	140.28	109.662	153.636	66.6765	128.51	73.5738	97.2881	74.9207	89.6151	47.9252	104.881
ENSG00000160801.14	PTH1R	0	0	0.127436	0	0.026469	0.011674	0	0	0.501906	0.248412	0.027602	0.242979	0.120497	0.050907	0.746363	0.022736	0	0.050847	0	0.031391	0.007346	0.006559	0.038792	0.007788	0	0	0	0.014279	0.008504	0	0.005809	0.013944	0.053332	0	0.028346	0.013867	0.014451	0	0.055985	0	0.074209	0.060601	0	0
ENSG00000160803.8	UBQLN4	6.76767	7.85174	9.41212	9.80256	12.5723	9.01278	10.93	8.91315	14.5742	8.50639	10.6908	8.4099	9.26303	6.11914	6.91827	8.53964	9.12355	10.7318	12.3731	7.47794	10.1112	7.52403	10.0831	9.5326	13.1192	8.72635	11.8772	7.78095	10.3311	8.48187	11.6027	7.94405	11.0002	11.5971	17.7416	10.661	7.5139	9.83091	13.0256	9.50771	12.5333	8.69816	10.1622	10.3207
ENSG00000160808.11	MYL3	0.020371	0.012512	0.084141	0.182724	0.06866	0.154915	0	0.119406	0.332046	0.675855	0.087163	0.479886	0.050425	0	0.405611	0.251643	0	0.146657	0.034677	0.24449	0.008296	0.078274	0.049009	0.131827	0	0.039569	0.018618	0.069087	0	0.144513	0.032706	0.061772	0.045937	0	0	0.153785	0	0.118779	0.13744	0.18942	0.01147	0.197045	0.195594	0.456915
ENSG00000160813.7	PPP1R35	9.14698	13.5687	6.84654	14.7677	14.1848	13.5068	9.3779	11.6588	20.1369	9.62923	6.3703	10.3981	13.5473	17.0697	8.82044	9.29323	12.0131	13.5349	13.2669	9.62344	8.68409	10.2796	8.97472	14.3612	11.9535	13.0277	9.8421	15.6898	9.37549	9.47662	9.64475	13.0369	12.8302	13.8317	14.292	11.1435	6.72911	14.0642	10.1902	12.9594	9.40092	14.7606	9.88449	13.1675
ENSG00000160818.17	GPATCH4	80.3804	28.5356	49.3554	32.0123	50.8896	29.7471	55.2368	27.5153	63.6396	24.5571	50.8149	23.6452	30.3435	24.5289	41.8163	17.0602	45.6259	40.5381	51.3866	21.5975	41.9516	21.9914	50.5512	23.5002	65.5515	24.7962	59.2987	22.8374	60.2802	23.7271	47.5457	23.3415	61.4239	30.9882	112.383	36.8595	38.106	35.2296	63.7302	26.2982	52.2556	25.087	43.4026	25.6774
ENSG00000160838.14	LRRC71	0	0	0	0	0	0	0	0	0	0.109026	0.112682	0	0	0	0.08156	0	0.033005	0.732547	0	0.008038	0	0	0	0	0	0	0	0	0	0.013135	0	0	0	0	0	0	0	0	0	0.1093	0.037662	0	0.028035	0
ENSG00000160856.21	FCRL3	3.17356	197.596	1.97942	108.728	2.77916	116.364	6.98158	91.0566	14.2431	108.72	6.41826	139.05	0.067499	67.2979	67.9847	117.585	25.6893	206.816	1.29435	68.1386	6.19756	88.3049	4.91813	145.591	6.57248	90.535	3.12338	106.014	3.83373	82.3974	3.71009	93.7114	11.0932	157.568	3.83149	153.143	6.05874	140.806	3.55159	162.06	0.258685	94.377	4.70227	106.626
ENSG00000160862.13	AZGP1	0	0	0.19659	0	0	0	0	0	1.89123	0	0.214719	0	0.060083	0	0.633731	0	0	0.352426	0.053812	0	0	0	0	0	0	0.04604	0	0	0	0	0	0	0	0	0	0	0	0	0.09834	0	0	0	0	0
ENSG00000160867.15	FGFR4	0.096857	0.531447	0.582448	0.267881	0	1.81692	0.014513	0.177033	0.03151	0.621507	0.145167	0.610086	0.948982	0.060421	0.567798	0.460214	0.116479	1.68286	0.416001	0.540818	0.131934	1.22195	0.191168	0.351392	0.205655	0.567368	0.186762	0.244479	0.419536	0.091928	0.693072	0.689112	0.16595	0.238919	0.247973	0.244947	0.29632	0.569101	1.04499	0.18893	0.051592	0.536646	0.769955	0.180779
ENSG00000160868.16	CYP3A4	0.105869	0	0.16184	0	0.068824	0	0	0	0.335811	0.214954	0.048043	0	0.073628	0	0.065415	0	0	0.079259	0.01493	0	0	0.010046	0.047421	0	0.008985	0	0.036093	0	0.029511	0	0.048594	0	0.051909	0	0.207581	0	0	0	0.02007	0.027078	0.024778	0.028715	0	0
ENSG00000160870.15	CYP3A7	0	0	0.056935	0	0	0	0	0	0.295932	0	0.045905	0	0	0	0.44186	0	0	0.135289	0	0	0	0	0	0	0	0	0	0	0	0	0	0	0	0	0	0	0	0	0	0	0	0.061297	0	0
ENSG00000160877.6	NACC1	22.4384	13.9856	32.4972	9.768	40.8116	12.8807	36.3132	10.2703	56.1215	11.6586	34.7464	12.0705	39.2584	8.4416	33.4406	7.80639	33.9891	9.4728	50.5027	8.85734	44.1341	11.038	39.0049	9.80789	42.9767	10.4476	45.4229	7.32873	43.7884	10.6796	46.0828	12.0239	47.1335	14.9335	61.6333	13.7389	31.9834	11.8113	52.8392	5.62777	43.7391	11.8479	41.833	11.5532
ENSG00000160882.13	CYP11B1	0	0	0.081091	0	0.023682	0	0.006756	0	0.564709	0	0.165843	0	0	0	0.119242	0.023278	0	0.286734	0	0.020895	0.007668	0	0	0	0	0.006467	0	0	0	0	0	0	0	0	0	0	0	0	0	0	0	0	0	0.027809
ENSG00000160883.11	HK3	0	0.026739	1.36189	0	0.009197	1.04507	0	0.227693	0.784994	12.1002	0.301527	0.447804	0	2.1365	0	0.907377	0	0.297075	0.061876	0.298129	0.052254	0.66586	0.118282	0.336818	0.044449	1.16509	0.040247	0.064549	0.185785	0.623557	0.16871	0.133713	0.061279	0	0	0	0.214823	0	0.203768	0.079366	0.07135	0.396657	0	0.212654
ENSG00000160886.13	LY6K	0.136517	0	0.42981	0	0	0	0.055115	0.021933	0.350856	0.051771	0.071394	0	0	0	0.557519	0.118249	0	0.470033	0.049836	0.011359	0.173311	0.054408	0.149374	0	0.017147	0.035707	0.039822	0	0	0	0.068628	0	0	0	0.048823	0	0.01305	0	0.173263	0	0.242125	0	0.210892	0.085622
ENSG00000160888.7	IER2	56.6793	90.6939	36.8572	87.3617	36.5836	114.169	38.1662	89.8638	48.254	110.089	27.5194	111.005	43.6038	114.702	22.0571	93.5883	36.5792	125.808	29.4699	112.193	31.0811	61.0966	34.8028	197.525	24.1987	104.969	41.1986	140.625	37.7593	41.2035	36.9367	125.549	38.2316	254.703	39.3862	189.814	36.1833	117.727	35.2896	63.2434	44.9086	97.2142	40.8773	128.409
ENSG00000160908.15	ZNF394	31.8181	29.843	14.8638	36.9033	21.7211	29.0409	14.6185	19.9783	28.1371	33.679	17.0771	36.2815	22.0684	32.3181	21.003	32.2443	21.7103	36.929	12.9531	28.0902	11.3018	22.4139	12.0415	24.1288	11.7658	28.9541	13.4319	26.9464	12.877	23.5055	11.4472	21.5329	14.4069	45.5338	21.6483	47.9225	11.02	31.4454	14.6966	30.9117	15.8677	30.4517	17.6673	32.4911
ENSG00000160917.15	CPSF4	10.5721	17.6806	15.6129	14.6922	16.6372	10.3321	11.7364	14.6027	30.7284	13.8633	13.0273	14.0709	20.5977	8.27259	12.7008	14.1743	11.0974	12.6562	15.7131	9.94104	16.0964	11.9784	16.1437	15.5761	16.9918	16.3666	16.8763	14.482	16.7236	13.1802	16.4535	11.2195	14.9107	16.2222	22.8156	11.5533	10.3875	16.8777	17.2168	11.6586	14.178	13.093	13.3991	16.8664
ENSG00000160932.11	LY6E	48.8941	33.7821	72.2981	35.7768	113.266	33.4988	85.151	34.7641	154.666	34.0661	61.2839	37.222	106.987	45.4684	80.1869	33.559	70.2177	66.3293	56.7552	36.2887	63.8257	53.8715	63.6093	43.6393	68.9287	41.1254	64.9619	47.8426	91.2629	45.5153	67.5294	39.822	52.7159	57.426	74.4373	121.246	67.2745	46.2561	92.9933	37.7008	113.456	42.6069	63.6187	68.9019
ENSG00000160948.14	VPS28	20.4427	54.4988	17.107	48.5946	27.0922	38.4232	36.435	48.0853	31.9233	33.7736	23.1761	35.6359	21.5885	33.9554	17.8722	24.0701	19.9101	45.5498	31.9185	31.6569	21.7134	33.644	20.7582	39.2743	31.7995	45.1423	21.3481	32.011	24.3501	35.1231	22.3612	30.2378	31.4359	56.6687	27.5079	33.3003	17.7773	40.5696	31.6473	39.8157	23.687	37.8031	21.6495	35.1394
ENSG00000160949.18	TONSL	4.38102	2.8147	2.95403	2.23143	9.32121	1.86581	4.818	2.79459	5.51776	1.65137	2.94295	2.75647	5.96828	1.66202	1.7469	1.77705	4.0742	3.24033	8.10467	1.97032	7.83613	2.61153	6.51748	2.72776	10.4867	2.75241	8.29108	2.58356	10.1607	2.45898	8.49275	2.17834	10.6316	3.20764	13.0901	2.6932	4.51711	2.86613	9.67546	2.00568	5.94965	2.09468	5.36742	2.61679
ENSG00000160951.4	PTGER1	0	0.080092	0.026713	0	0.013626	0	0	0	0	0	0.042289	0	0	0.014363	0.097147	0.128296	0	0	0	0.023418	0.010606	0.009949	0	0	0.01779	0	0.011911	0	0	0.092233	0	0	0	0.123843	0	0.019717	0	0.050407	0	0	0	0	0	0
ENSG00000160953.17	PWWP3A	20.1011	19.3224	13.6141	26.7996	45.2987	21.1514	36.1767	15.0234	53.7219	13.1681	16.5254	17.1229	13.7586	15.443	9.92736	13.4793	38.2325	16.8127	20.7983	10.9428	18.1841	12.2631	16.2394	15.7312	25.7194	17.4177	20.0963	15.8592	18.9773	18.8806	19.4513	18.2787	23.4453	28.3247	32.8649	22.3846	15.4027	19.0006	16.0822	17.7033	11.3781	20.378	15.7309	18.1877
ENSG00000160957.15	RECQL4	17.5751	2.3031	6.62194	4.28362	21.7017	1.8107	8.90124	1.59543	16.1923	0.753793	11.9537	2.90192	13.9753	0.924703	4.35803	1.75356	12.4654	5.70451	23.1576	0.512963	17.5016	0.797483	17.9102	1.37258	22.863	1.25493	17.3344	1.75274	18.7142	1.28429	21.6919	0.355295	25.6486	1.52842	31.5276	2.49418	14.3331	2.49011	22.9755	0.7694	14.7651	1.61885	14.0042	3.12767
ENSG00000160959.8	LRRC14	9.57375	15.1412	7.03969	11.7479	9.61458	9.74714	9.68283	14.1124	15.7177	10.1397	7.34682	11.4052	7.12496	20.8414	8.50466	10.5704	8.77493	15.4589	8.9017	9.15811	7.97773	10.2481	9.36226	13.1536	9.68375	12.836	9.284	13.8333	7.62655	10.5399	8.45893	10.2416	11.8699	11.8752	13.3603	15.7174	5.44647	15.6482	10.0041	9.09396	7.00181	13.4902	9.01769	10.5111
ENSG00000160961.12	ZNF333	3.61721	15.9996	4.20418	23.7302	7.77639	19.7125	4.5066	16.8094	13.9266	11.6778	5.52827	15.988	5.28967	21.0872	5.10622	14.1575	4.787	17.1651	2.98463	9.34596	3.62722	14.9722	5.61413	18.8456	3.31655	19.2336	3.09458	20.5485	4.25643	14.7209	4.02277	15.4393	3.93376	18.6066	4.26552	22.8637	2.75192	19.2915	2.5841	12.1987	5.48343	21.661	3.97366	14.1216
ENSG00000160963.14	COL26A1	0	0	0.011849	0.010473	0	0	0	0	0.115181	0.291029	0	0	0	0.082026	0.028283	0.014089	0	0.157712	0	0	0	0	0	0	0	0	0	0	0	0.069149	0	0	0	0	0	0	0	0	0.008776	0	0	0	0	0.138016
ENSG00000160972.10	PPP1R16A	1.89523	4.33459	1.46631	1.52706	2.09381	3.11363	2.67988	4.556	4.5855	1.54023	3.47957	2.80086	2.45677	2.20354	2.42758	4.54584	2.51215	3.07705	3.31313	1.90608	3.0606	2.18475	3.38291	2.60114	3.62011	4.55722	2.48702	1.87347	3.01669	2.59131	2.92349	1.76949	4.64201	3.27881	6.17174	3.59786	2.3703	4.4413	3.55146	2.55783	3.17226	3.23889	3.13284	2.8232
ENSG00000160973.8	FOXH1	0.086421	0	0.107812	0.83297	0.018097	0	0.030999	0	0.070222	0.092711	0.070744	0.135962	0.016226	0.009606	0.10117	0.116242	0	0.052178	0.039348	0.047524	0.007061	0	0.0313	0.02402	0.035447	0	0.00792	0.014686	0	0	0.035741	0	0	0	0	0.260253	0.022709	0.101325	0	0	0	0.152522	0	0.051282
ENSG00000160991.17	ORAI2	15.192	59.1902	24.3757	41.6194	22.4229	42.2823	20.3622	43.4833	21.5449	27.3439	22.1036	34.1879	14.0047	47.4	13.6233	41.0098	16.5548	56.474	20.1992	33.5403	23.7809	45.6127	26.2012	37.4853	16.2272	41.9497	23.9252	43.809	21.2164	43.378	18.056	44.0437	25.7532	45.5115	29.8974	64.4709	14.8996	50.5584	21.8007	33.4694	12.9342	48.8559	19.9254	59.6332
ENSG00000160993.4	ALKBH4	2.71917	2.51468	2.52773	3.11028	4.34194	3.79712	3.91441	2.33286	4.83084	2.55332	2.45989	3.38237	2.98867	1.52291	2.42478	1.35992	2.55867	2.07941	3.00501	1.41071	3.06045	1.5811	2.41702	2.19267	4.47112	3.033	3.81406	1.89891	3.37231	2.6427	4.50431	2.108	3.90797	1.42986	3.8169	1.72011	2.43617	3.07991	3.86914	1.85629	2.84896	1.85248	4.91012	4.25922
ENSG00000160994.4	CCDC105	0	0	0.125495	0	0	0	0	0	0	0.04148	0	0	0	0	0	0.075058	0	0.085737	0	0.009158	0	0	0	0.018722	0	0	0	0	0	0	0	0	0	0	0	0	0	0	0	0	0.011403	0.022216	0	0
ENSG00000160999.11	SH2B2	11.5451	18.5414	15.5701	18.8235	13.9664	13.3099	11.4467	13.5249	12.3205	9.26775	8.37707	15.327	11.9765	13.0794	21.046	10.6647	11.0866	22.3437	18.9497	8.57372	12.2757	16.1064	14.6428	16.3076	10.2698	10.2367	15.0345	13.0714	8.97125	14.6141	19.2698	15.4204	14.2102	20.7005	16.8557	18.0389	8.79737	17.9186	20.3057	14.6321	15.6224	15.634	15.3797	13.0565
ENSG00000161010.16	MRNIP	11.4874	41.0449	5.76099	40.7044	11.1928	41.4884	8.06356	37.1517	9.97457	38.5216	6.93677	37.9113	15.0828	36.2412	7.45702	33.7005	8.88455	45.2546	6.762	26.5386	10.081	29.6577	8.34649	38.548	8.07865	37.2727	8.24926	31.0294	9.44743	35.4138	7.42722	26.7716	12.6963	52.6486	13.0217	60.1997	4.53378	42.6291	7.08923	38.3533	8.55123	32.6583	11.0159	48.5258
ENSG00000161011.20	SQSTM1	115.833	63.637	214.518	49.8079	48.546	32.6602	99.0528	64.576	92.0138	42.1589	161.44	59.5645	117.172	52.439	313.686	54.7333	64.8717	70.6065	93.0592	49.2111	98.7308	62.8616	90.2376	65.6433	69.3853	44.6951	78.793	60.0579	107.519	54.0058	67.6352	44.2572	95.746	64.448	123.587	55.899	88.2846	64.0543	66.0893	41.1183	92.0522	67.7409	118.731	56.7424
ENSG00000161013.17	MGAT4B	22.3337	21.7293	15.852	13.1101	20.944	22.2479	19.6019	17.3074	29.9445	16.4641	23.0041	15.6122	20.0872	14.246	31.26	13.3118	18.1299	22.7314	19.7777	16.8266	17.7349	15.6473	17.4721	17.6809	16.8457	16.1625	14.6483	16.2374	20.4782	15.1853	13.205	15.4773	23.5895	27.2229	32.7251	18.8955	14.3673	17.416	20.5031	18.2282	21.0652	19.5511	16.668	13.1787
ENSG00000161016.18	RPL8	781.758	947.652	864.169	1275.67	1143.81	1249.63	668.769	1053.18	1397.05	802.415	1003.67	1039.59	1065.11	1033.76	815.882	739.312	986.591	1368.29	970.363	853.045	618.745	996.962	762.27	1378.14	981.695	1051.6	805.626	1041.03	589.197	740.773	897.339	1219.79	949.388	2113.29	1280.64	1624.25	637.558	1476.24	1068.31	984.106	1191.01	1191.74	712.648	1108.89
ENSG00000161021.13	MAML1	10.6975	23.7581	15.8444	18.8195	14.768	18.5753	9.2071	20.0116	25.5108	18.3766	9.32381	15.7825	17.6383	13.7494	13.7687	24.9724	12.2058	12.8587	12.7213	13.5178	8.70363	19.8515	12.4121	22.3755	16.408	20.5259	17.5613	19.807	7.86014	17.9467	9.28106	23.0716	14.922	15.4676	19.0659	16.7378	7.09265	30.2437	15.9842	20.7766	11.6497	27.2915	11.7609	25.0297
ENSG00000161031.13	PGLYRP2	0.27222	0	0.115383	0	0.006408	0	0	0	0.249596	0.101085	0.130832	0	0.035119	0	0.107214	0.203289	0	0.54315	0.020925	0	0.007645	0	0.03388	0	0.004184	0.00597	0.050029	0	0	0.008742	0.044241	0	0	0	0	0	0	0	0.014418	0	0.031693	0.013577	0.131088	0
ENSG00000161036.13	LRWD1	4.32929	16.0546	6.08291	11.8918	5.1063	14.4579	6.47519	11.6964	6.08324	6.65684	6.05724	11.0921	4.0295	6.48832	5.00841	11.4583	6.16555	12.3692	7.52566	8.02969	6.71607	10.2535	7.68651	9.99382	7.4793	9.5052	6.98404	10.5131	7.38777	8.01418	7.55942	9.68426	11.8981	17.9033	9.06397	16.5239	5.51516	16.0206	6.09789	15.6037	4.85725	11.5832	7.53375	12.302
ENSG00000161040.18	FBXL13	0.19208	0.548084	0.397146	1.00922	0.559318	0.700377	0.046408	0.403217	0.539658	1.1125	0.972656	0.523448	0.155329	1.39484	0.389751	0.597164	0.179522	0.858665	0.075515	0.471084	0.145215	0.391272	0.127692	0.564138	0.233302	0.470909	0.088212	0.430484	0.050198	0.69966	0.136051	0.658509	0.010513	0.555677	0.242767	0.817113	0.133995	0.36135	0.194618	0.563862	0.085234	0.318956	0.127735	0.233088
ENSG00000161048.12	NAPEPLD	4.79011	9.26106	3.14036	8.88873	6.10905	7.4202	2.68258	7.15904	7.8918	6.41426	2.81592	8.77729	4.94856	7.49609	2.40816	6.27705	2.0179	5.41004	2.96655	3.60993	3.3924	5.00101	2.21482	5.87532	3.67003	5.87232	2.45342	7.33629	2.75596	8.48073	2.62641	6.67258	3.86686	7.58247	6.72248	8.66938	1.30386	8.02767	2.5887	7.21896	4.07516	7.68089	3.42565	11.9496
ENSG00000161055.4	SCGB3A1	0.380335	0	0.061134	0	1.87189	0	0	0.056162	0.479668	0	1.4152	0	0.538244	0	0	0	0.293409	0.081602	0.526966	0.18884	0.126496	0.091586	0.068487	0.058223	0.420641	0.090658	0.160235	0	0	0	0.106491	0	0	0	0	0	0	0	0.091881	0.062575	0	0	0	0
ENSG00000161057.13	PSMC2	46.7614	13.2819	41.26	18.4353	40.121	16.2237	39.8839	11.5322	71.5928	10.7387	44.2894	14.1075	39.8469	17.31	35.0242	13.0199	36.1682	13.9347	51.6059	9.57276	42.0334	12.4212	46.0431	12.3562	56.6804	12.3778	52.4343	11.689	40.9862	11.1561	48.1608	10.3545	56.3192	14.3714	82.3849	19.582	43.4961	14.6698	57.6578	12.558	38.8497	17.4213	45.872	20.2234
ENSG00000161082.13	CELF5	0.022741	0	0.045061	0.154573	0.009698	0	0.053742	0.276474	0.136954	0.788085	0.334821	0	0.034767	0.045084	0.164437	0.105564	0.013735	0.245737	0.303513	0.025257	0.182987	0.025392	0.113654	0.560006	0.013119	0	0.195347	0.31493	0.028054	0.010993	0.134061	0.239576	0.1189	0.161263	0.406816	0.196223	0.034079	0.036165	0.10364	0	0.05007	0.246775	0.014078	0.123039
ENSG00000161091.14	MFSD12	9.34409	21.7716	16.1653	17.9464	16.9246	17.6922	16.4871	18.3668	19.0208	13.7525	15.3189	15.919	19.1223	15.62	9.45109	17.1784	10.1671	24.4165	21.4407	18.7311	17.9888	13.7539	16.4972	20.6302	14.4617	17.0398	17.0606	17.0143	18.0911	17.4394	17.3421	16.677	16.2532	26.4609	17.4828	19.1164	14.0948	27.1147	20.4706	18.3874	13.8766	25.7552	20.5414	29.256
ENSG00000161103.11	ENSG00000161103	0.005404	0	0.233489	0	0.002862	0	0	0	0.141619	0.079152	0.042161	0.021399	0	0.014651	0.120823	0	0.003249	0.628645	0.045247	0.009669	0	0	0	0	0	0	0	0	0.005479	0.015634	0	0	0	0	0	0	0	0	0.020073	0.186358	0	0	0	0.024592
ENSG00000161132.6	ENSG00000161132	0	0	0	0	0	0	0	0	0	0	0	0	0	0	0	0.037379	0	0.037421	0	0	0	0	0	0.042318	0	0	0	0.051747	0	0	0	0	0.01468	0	0	0	0	0.17605	0	0	0	0	0	0
ENSG00000161133.18	USP41	0.046567	0	0.152276	0	0.938021	0	0.170293	0	0.486195	0	0.384839	0	0.223435	0.466158	0.695835	0.112547	0.299012	0	0.108027	0	0	0	0.084518	0.02252	0.135932	0	0.098715	0	0.072884	0.033854	0	0	0.655376	0	0.037257	0	0.012312	0.309812	0.035666	0	0.525855	0	0.072135	0.063791
ENSG00000161149.12	TUBA3FP	0.05314	0.537575	0.270069	1.09961	0.226058	0.605164	0.120591	0.468047	0.556005	0.556036	0.259456	0.335327	0	0.8727	0.156169	0.49404	0.051069	1.69723	0.060553	0.5214	0.049515	0.387163	0.028474	0.445141	0.02184	0.477982	0.075014	0.619683	0.247834	0.292415	0.091527	0.436606	0.111631	0.807256	0.209309	0.970878	0.159782	1.0597	0.180588	0.642832	0.126335	0.351402	0	0.47817
ENSG00000161179.14	YDJC	7.62125	17.6323	8.7777	14.8224	12.9927	15.4909	15.5619	16.7433	21.3051	11.7252	8.86027	13.9409	11.7829	16.9476	9.34882	15.7261	14.1376	17.884	14.4209	11.9624	10.7876	14.2745	11.3863	17.9416	14.9495	15.4831	14.4942	17.8887	11.8941	17.3983	14.015	16.6409	9.19269	13.1826	17.389	19.7685	9.1985	16.4475	13.6868	12.1933	15.1756	14.762	11.2558	16.4805
ENSG00000161180.11	CCDC116	0.331634	0.639774	0.153744	0.051008	0.048021	0.061174	0.169539	0.266039	0.233802	0.199453	0.113885	0.108251	0.046246	0.354386	0.274773	0.624184	0.064672	0.146688	0.097363	0.066674	0.244714	0.148643	0.246905	0.106633	0.199576	0.106292	0.063716	0.062354	0.130606	0.052233	0.083365	0.393935	0.104965	0.183108	0.4373	0.289305	0.131484	0.211678	0	0.038062	0.250896	0.303906	0.027865	0.11481
ENSG00000161202.20	DVL3	21.7964	22.8695	21.8771	25.4573	23.4893	23.8332	23.8225	22.5277	42.4353	20.201	23.6406	18.9047	21.1275	24.2658	23.6956	21.1584	21.8273	23.7169	24.8959	15.9247	24.622	20.1827	22.9992	22.1111	25.7536	24.6552	20.1371	22.0837	21.5319	20.4366	27.1261	19.5808	27.894	30.3155	40.5769	23.0664	16.6917	26.5918	25.9533	22.4421	27.1115	25.3722	24.9922	24.3717
ENSG00000161203.14	AP2M1	106.498	58.6892	63.2531	83.4006	82.8664	53.3229	78.6127	50.358	96.9494	47.0588	52.9361	44.2661	47.2693	41.9154	57.4733	46.7319	73.896	69.2642	76.954	34.5924	74.2636	43.3621	72.7836	50.1755	94.1541	51.5739	81.0183	46.6872	76.9348	45.1665	80.3818	49.5359	90.1274	62.4801	123.675	70.1174	66.8839	57.9432	80.8796	49.2095	76.6345	55.8907	84.6062	50.1252
ENSG00000161204.12	ABCF3	26.4085	36.6866	29.0977	36.7706	29.0232	39.9392	24.0511	28.2761	38.0617	30.0358	22.1655	26.1123	21.5846	26.9555	19.7337	28.2376	19.1148	28.6547	25.2883	23.1014	27.8699	27.6128	23.9609	31.1598	31.8324	34.987	23.0904	27.5404	23.5164	29.0844	25.5771	29.2402	28.6649	37.832	41.6216	34.0896	20.3618	32.2545	29.0718	31.9985	22.4253	28.5569	34.384	37.9832
ENSG00000161217.12	PCYT1A	30.4893	29.6491	27.1768	33.8686	29.6416	27.3645	32.8488	22.591	48.284	25.2315	40.4301	36.9708	29.6994	26.3193	28.0069	26.0758	27.3741	25.3032	35.8643	25.6865	32.8147	26.131	27.2171	27.0068	35.8889	26.268	27.7833	23.5698	27.902	27.9072	26.1432	18.6884	29.9448	44.8488	44.1292	37.9688	23.0251	35.6737	30.6386	31.7413	27.2757	34.5981	31.4379	55.6764
ENSG00000161243.9	FBXO27	0.0592	0	0.178369	0	0.153019	0	0.052178	0.047303	0	0.033479	0.349285	0	0.183323	0	0	0	0.394842	0.035689	0.459936	0	0.329515	0	0.241916	0.010761	0.248338	0	0.163115	0	0.149464	0.072441	0.941194	0	2.16746	0	0.309939	0	0.229962	0	0.053381	0	1.44353	0	0.100733	0
ENSG00000161249.21	DMKN	1.3202	0.63799	1.09919	0.840521	6.67662	0.345155	0.845162	1.95964	1.53227	0.799206	26.1069	1.75732	4.98339	0	18.9125	0.901154	1.64408	2.60774	0.96396	0.673532	0.203972	0.151986	0	0.554984	0.398432	0.291897	0	0.634085	0.645827	0.193633	0.018776	0.329599	0.883322	0.4799	1.83554	1.24272	0.133108	0.701992	0.378072	0.274126	2.49456	0.328837	0.276173	0.833738
ENSG00000161265.15	U2AF1L4	11.1012	15.8284	9.68361	29.9341	12.8942	20.6315	9.52364	13.4593	20.0762	15.8491	9.60742	20.8365	8.55602	14.5064	6.14292	16.372	6.58239	30.2024	12.3569	22.6076	11.4012	20.1454	8.42427	19.1383	9.961	21.6947	9.22703	24.5516	11.9869	14.8979	9.75291	15.3152	22.2191	35.2639	14.0144	20.7642	7.81341	21.7061	11.0144	20.3092	4.23272	20.339	13.5425	22.6648
ENSG00000161267.12	BDH1	11.3772	13.6147	6.65585	22.0141	17.2446	12.204	9.38043	8.80276	26.0352	11.814	10.8695	17.0452	16.5514	10.3252	7.36707	16.773	16.1568	17.0168	17.819	9.40018	9.79978	9.87119	9.11825	15.0055	14.0245	9.08862	14.4466	12.2732	17.4715	14.4824	12.4783	10.3888	11.0577	13.2926	34.4052	18.7951	9.86072	16.8156	16.1039	15.1159	15.7862	12.9835	10.1539	22.0289
ENSG00000161270.20	NPHS1	0.005797	0	0.024729	0	0	0	0.003945	0	0.119216	0.254645	0.155811	0.095972	0.016585	0	0.296195	0.036618	0	0.685172	0	0.052036	0.002396	0	0.01604	0.016345	0.005996	0.166897	0.00805	0	0.002938	0.170835	0.004045	0	0	0	0.004595	0.00666	0.046032	0	0	0.067479	0.003298	0.019611	0	0.008991
ENSG00000161277.11	THAP8	2.17499	2.04266	1.35191	2.9041	2.26825	1.65496	1.4769	2.50524	4.3893	2.09891	1.11128	2.41247	3.56569	2.94394	1.43621	2.85286	1.5034	3.10097	2.29391	1.46044	2.60774	1.22355	1.64258	2.28342	2.87107	2.00311	1.97804	2.78714	3.33125	1.86963	3.66186	1.75193	2.1647	3.05479	3.64882	1.91587	1.70261	2.48254	2.17313	1.72588	2.63875	1.76273	2.87238	1.57281
ENSG00000161281.11	COX7A1	0	0	0	0	0	0	0	0	0	0	0	0	0	0	0.150274	0	0	0.259582	0	0.205665	0	0	0	0	0	0	0	0	0	0	0	0	0	0	0	0	0	0	0	0	0	0	0	0
ENSG00000161298.19	ZNF382	2.71807	7.66289	3.98442	8.47694	2.93195	3.45568	4.29587	6.12248	7.41854	5.66599	1.33762	5.14843	6.15498	10.4316	2.63605	4.76275	2.11208	5.65371	3.27278	3.51279	2.3813	4.08645	2.21973	5.16381	3.28353	7.03038	2.00743	5.32184	1.45333	6.25803	2.66162	5.02895	3.83719	10.2346	5.40763	5.3693	2.19019	7.46763	2.16889	3.51771	4.99411	4.97236	3.86225	4.38097
ENSG00000161328.11	LRRC56	0.413465	2.02196	0.358001	1.04108	0.357851	1.30158	1.09268	1.76299	1.46234	1.86498	0.562051	1.12726	0.436858	1.77809	0.672074	1.2322	0.55424	1.74933	0.479945	2.11273	0.73915	1.9196	0.406169	2.04085	0.446461	1.17873	0.397417	2.02212	0.497926	1.44728	0.396113	0.996386	0.183931	2.87176	0.499559	1.57654	0.317805	3.23694	0.369445	1.12057	0.08264	1.31338	0.302717	4.55335
ENSG00000161381.14	PLXDC1	0.100606	0	0.295308	0	0.08283	0.062397	0.007478	0.129416	0.403276	0.82749	0.398222	0.15377	0.109664	0.246916	0.33808	0.019441	0.146799	0.941927	0.028486	0.06103	0.006816	0.002032	0	0.038303	0	0.13069	0.002373	0	0	0.1226	0.016134	0	0.01901	0.154481	0.010266	0.031898	0	0	0.016184	0.08668	0	0.193406	0.012632	0.269214
ENSG00000161395.14	PGAP3	0.981791	3.35855	1.7648	5.05887	2.20425	3.3906	1.4919	4.57749	2.24679	5.67039	1.35329	3.4987	1.54877	8.02276	1.9298	3.78262	1.65759	4.49054	2.0053	2.62802	2.50318	4.18407	2.57657	3.81372	1.67591	4.26358	1.81179	4.67261	1.97655	3.1128	1.95697	4.57047	2.08207	4.81479	2.69564	4.11676	1.35447	4.56219	2.12415	3.0219	2.04037	4.26794	1.90331	6.65418
ENSG00000161405.17	IKZF3	161.155	144.269	87.7131	161.078	115.594	142.973	125.886	100.735	200.756	113.649	86.3816	131.755	92.9758	109.195	105.834	124.032	134.896	164.766	98.9387	103.645	110.451	94.4525	112.902	120.141	93.0182	110.206	127.233	108.986	107.141	105.412	109.314	88.7383	120.624	160.252	156.902	154.463	84.7423	156.114	97.1742	112.175	116.831	149.722	104.578	163.292
ENSG00000161509.14	GRIN2C	0.400536	0.009448	0.779348	0.054138	0.117926	0.012197	0.042289	0.041851	1.18717	1.55719	0.21303	0.419208	0.580774	0.250103	0.688748	0.340286	0.07341	1.63673	0.104576	0.448217	0.018212	0.122248	0.038943	0.035516	0.063484	0.066976	0.030031	0.133352	0.017763	0.04613	0.049413	0.116672	0.167989	0.252593	0.03909	0.003722	0.025856	0.030274	0.334054	0.2516	0.103115	0.476394	0.091637	0.376889
ENSG00000161513.12	FDXR	19.7003	1.10091	14.2385	0.438152	21.1992	3.5096	17.1427	1.06753	23.0276	1.08324	13.7366	2.02669	11.1561	0.835047	24.5763	0.926932	28.6454	1.59847	17.4789	1.1977	10.4789	2.08054	14.2242	0.660689	24.491	0.758837	12.2558	1.07754	13.6697	0.872446	13.6276	1.1321	28.0444	1.87532	28.1143	0.743016	11.215	1.55774	15.8266	1.09214	24.3679	1.73841	15.2706	1.46639
ENSG00000161526.15	SAP30BP	142.366	61.9702	40.6926	77.5771	56.5126	64.9154	47.2803	44.9827	66.2891	57.3499	36.444	54.4775	41.1192	54.3993	40.573	48.398	50.4307	73.1849	40.4061	40.6138	37.1704	56.4753	41.3991	49.4256	47.1313	49.7532	42.2761	45.3488	48.7487	49.0174	38.5789	49.4266	50.0744	78.3944	64.4377	71.9171	38.328	69.9653	45.4802	56.0761	43.2818	55.7116	40.6471	54.4105
ENSG00000161533.12	ACOX1	7.97604	7.9977	6.87815	8.7163	11.1455	9.23682	11.4414	5.94117	9.3355	7.87056	10.9414	5.47476	5.59176	4.07611	10.3505	7.72712	11.4514	7.70927	12.7916	5.04448	11.095	5.42251	11.1662	6.90981	12.2174	6.22177	13.9465	4.7249	10.4367	5.91842	12.549	3.93339	9.57001	7.85112	16.773	7.54342	9.43065	7.33147	15.2878	6.84675	10.4863	10.0682	14.2751	9.52903
ENSG00000161542.17	PRPSAP1	16.8176	20.3811	15.0162	27.3922	18.9322	12.6445	13.1502	15.7091	22.5799	17.2771	19.4649	14.3187	19.2279	9.26579	14.2793	11.9222	14.0228	19.6489	14.4427	14.3892	15.4589	13.8685	12.5155	12.7692	17.2147	16.2416	15.3457	14.9052	13.1654	13.0389	14.6762	12.7934	19.075	16.2396	26.9268	16.1278	11.7781	20.2134	14.1085	14.5066	17.4731	18.5363	14.7635	20.6621
ENSG00000161544.10	CYGB	0.051097	0.252467	0.24731	0.09915	0	0	0.007996	0.121536	0.251344	0.728063	0.014588	0.197205	0	0.158483	0.108681	0.37351	0.011534	0.45304	0	0.207808	0.063246	0.041334	0.032629	0.082594	0.068152	0.112882	0.024881	0.090899	0	0.236098	0.02461	0.040692	0.047712	0.125067	0	0.121349	0.009386	0.034821	0.055695	0.038279	0	0.516404	0	0.223152
ENSG00000161547.17	SRSF2	91.2108	73.5945	117.046	91.7695	109.741	74.8411	90.3186	65.8961	188.877	65.9678	111.641	67.3432	88.9449	62.733	99.2271	67.407	101.067	88.5694	129.616	52.2054	100.983	52.3137	113.688	77.4875	146.461	85.4595	137.862	69.5827	117.058	69.076	124.26	74.527	113.888	88.8175	173.559	97.1704	90.7337	82.4382	147.574	69.7949	102.985	74.9527	101.82	79.9847
ENSG00000161551.15	ZNF577	4.26996	10.7981	4.93006	14.4139	4.96211	19.8136	2.00905	11.5622	11.4082	13.0419	2.56457	14.3294	4.01982	8.70811	2.52123	15.1083	3.13783	14.935	1.64121	10.5094	1.69179	13.659	2.06983	10.6633	1.51744	13.2298	2.62457	11.2488	2.00301	13.6472	2.62595	10.1428	3.56348	16.8331	4.5369	13.7926	0.805138	14.0666	2.10459	14.6664	2.83263	13.4126	2.57136	16.6419
ENSG00000161558.11	TMEM143	3.22436	8.76793	4.79578	10.8794	5.56938	6.09851	4.80667	4.28365	4.68837	7.06424	2.86981	5.96199	3.62999	7.82612	3.69463	7.73116	2.99797	6.39088	5.71498	4.07175	6.38091	5.4813	5.5149	6.3911	4.05412	7.77863	5.30572	5.70766	5.36396	6.44665	5.10743	5.36254	4.86056	10.1671	9.36589	5.94105	4.33804	7.82187	5.79244	7.61327	4.78896	8.55865	6.0462	7.60635
ENSG00000161594.7	KLHL10	0	0.138723	0.07207	0.080323	0.036296	0	0.10086	0.023515	0.860875	0.356055	0.170253	0	0.099271	0.096887	0.670921	0.150579	0.062245	0.041862	0.009864	0.039422	0.007081	0.10021	0.074694	0.212831	0	0.086961	0.023826	0.073636	0	0	0.03584	0	0.069697	0.137065	0.095599	0	0.04099	0.135985	0.120332	0	0.122287	0.272064	0.02628	0
ENSG00000161609.10	KASH5	0.337356	0.235725	0.212805	0.471738	0	0.121598	0	0.252671	1.48799	1.45017	0.389555	0.652366	0.04776	0.296664	0.068539	0.485989	0	0.971955	0.095692	0.112168	0.054671	0.263317	0.030707	0.108918	0.079847	0.539067	0.131266	0.535	0.289878	0.012331	0.139098	0.158435	0.379793	0.212069	0.044987	0	0.070209	0.55575	0.111805	1.15297	0.435659	0.095094	0.029782	0.10986
ENSG00000161610.1	HCRT	0	0.1593	0.081767	0	0	0.180982	0	0.15414	0	0	0	0.344618	0.156005	0	0	0.713359	0	0.172446	0.048449	0.289591	0.034669	0.184371	0	0.441928	0.177181	0.165813	0.156986	0.221038	0.08905	0.296856	0.058316	0.254743	0.081611	0.349582	0	0	0	0	0.12363	0	0	0.533099	0	0
ENSG00000161618.10	ALDH16A1	2.47169	18.5888	4.05937	17.3169	6.22282	13.8764	4.63502	15.0746	4.67469	17.1062	1.84892	15.0488	8.51947	21.6195	2.85615	12.1607	3.90002	22.0554	6.55404	12.6525	5.6178	20.3359	5.70915	15.0297	6.01866	15.8433	7.80574	14.6073	7.79971	12.9661	8.53037	15.3516	11.4611	20.9539	13.2799	20.1932	6.12291	23.7344	8.57126	10.2024	5.86898	17.2635	8.53129	17.928
ENSG00000161634.12	DCD	0	0	0	0	0	0	0	0.045662	0	0	0	0	0	0	0.168384	0	0	0.071453	0	0	0	0	0	0	0	0	0	0	0	0	0	0	0	0	0	0	0	0	0.050047	0	0	0	0	0
ENSG00000161638.11	ITGA5	0.143549	0.707994	0.473308	1.74653	0.866476	4.79674	0.654842	0.791345	0.315956	4.48348	1.64367	4.21373	1.81671	0.450297	3.72388	1.76083	0.465048	2.51676	0.04838	0.707232	0.228399	1.33961	0.157216	2.65834	0.058215	1.896	0.252628	0.684043	0.86532	1.24944	0.141826	1.84046	3.15531	1.14337	3.76531	3.33546	0.829991	0.192826	0.19588	2.89752	0.779767	2.43411	0.00575	0.340386
ENSG00000161640.15	SIGLEC11	0.013715	0	0.248958	0.009787	0.08053	0.116535	0	0.014296	0.177571	0.065327	0.081525	0	0.047123	0.00588	0.184437	0	0	0.182801	0.015666	0.009665	0	0.010687	0	0.009744	0	0	0.006304	0	0	0	0.004745	0.020965	0	0	0	0	0	0.053937	0.024538	0.02865	0	0	0	0
ENSG00000161642.18	ZNF385A	3.40681	2.15633	1.28988	5.02493	2.43154	4.84702	0.299044	3.97864	5.8445	5.16687	2.13822	7.49424	6.19656	4.68147	3.7903	5.6186	6.96139	5.97764	2.71391	2.36641	1.30077	2.64008	2.34826	5.47564	3.55908	7.24559	0.997716	4.76427	0.40334	5.21539	2.0161	3.30515	2.624	5.01281	0.986583	6.88428	0.854457	3.14487	2.63945	2.87056	5.74287	7.66423	2.35716	4.68947
ENSG00000161643.13	SIGLEC16	0	0	0.091298	0	0.013383	0	0.003799	0	0.159829	0	0.077114	0	0.008023	0.028545	0.031952	0.046141	0	0.193131	0.004847	0.003913	0	0.006654	0	0	0	0.066377	0	0	0	0.00609	0	0	0	0	0	0	0	0	0	0	0	0	0	0.038283
ENSG00000161647.19	MPP3	0	0	0.447553	0	0	0	0.011958	0	0.584487	0.210355	1.1382	0	0	0	0.618761	0.08603	0	1.69394	0	0.047804	0.029096	0	0	0	0	0.167933	0	0	0	0	0	0	0	0	0	0.022744	0	0	0	0.061582	0	0.102921	0	0
ENSG00000161649.13	CD300LG	0	0	0.065546	0	0.042312	0	0	0	0.564086	0.05127	0.092901	0	0	0	0.231571	0	0	0.712185	0	0.027684	0	0	0	0	0	0.012183	0	0	0	0	0.009049	0	0	0	0	0.009209	0	0	0	0.077521	0	0	0	0.144082
ENSG00000161652.13	IZUMO2	0	0	0	0	0	0	0	0	0	0.386951	0.054182	0	0	0	0	0	0	0	0	0.302004	0.063351	0	0.081587	0	0	0	0	0	0	0	0.023424	0	0	0	0	0	0	0	0.128971	0	0	0	0	0
ENSG00000161653.11	NAGS	0.161186	0.242464	0.520616	0.149325	0.121835	0.533259	0.136481	0.466721	0.136888	0.220861	0.222586	0.4768	0.184794	0.099445	0.178783	0.466353	0.278642	0.270434	0.101868	0.203552	0.146245	0.193651	0.086424	0.265367	0.336533	0.252826	0.057453	0.121688	0.180634	0.295636	0.190262	0.228562	0.373252	0.112277	0.098751	0.230142	0.065849	0.381301	0.303599	0.037156	0.26264	0.958702	0.190188	0.291919
ENSG00000161654.10	LSM12	35.0985	15.3024	38.3272	19.2016	35.6419	10.2424	29.3582	11.1216	50.1961	15.5141	34.1436	15.1233	42.0176	10.7467	30.4794	14.7581	32.4957	17.2973	32.254	8.55809	32.1812	14.2473	28.6611	15.4834	45.4813	13.4361	35.1975	13.343	30.3244	13.9652	34.7165	11.4896	37.7899	20.7709	56.2621	21.0362	29.7029	13.9689	43.1732	15.3067	42.6055	15.1872	22.3619	15.979
ENSG00000161664.7	ASB16	0.040877	0	0.126613	0	0.383975	0	0	0.00731	0.051976	0.099817	0.039727	0	0.133743	0	0.152581	0	0	0	0.011597	0.00924	0.046232	0.015705	0.01952	0	0	0	0.074064	0.093606	0.343441	0.014498	0.13372	0	0	0.016142	0.342987	0	0.008495	0	0.143335	0.021114	0.069045	0	0	0.281976
ENSG00000161671.17	EMC10	11.8201	13.3806	15.3357	11.4301	16.0279	10.5371	17.3999	12.5816	18.8615	11.4532	14.6302	9.8529	12.42	10.4162	11.294	10.5892	14.0471	14.043	17.86	10.0269	16.9899	11.79	16.8088	15.2795	16.7022	12.2679	16.9318	12.1702	17.7871	11.5051	16.1814	11.1045	14.7624	17.2185	20.486	15.4615	13.8349	14.3722	18.1458	10.673	11.4336	12.4799	17.1493	15.6055
ENSG00000161677.12	JOSD2	3.14744	2.18204	8.18404	3.13235	9.61943	3.24777	10.6103	2.87565	8.2384	4.29847	6.5884	2.29842	3.92824	1.92186	6.81754	3.99479	9.15877	2.87976	9.24215	2.40115	9.50836	3.36492	8.76311	4.67212	10.7786	3.12469	7.48589	4.69011	11.3772	2.94812	9.33857	3.81119	14.194	3.39686	13.7922	2.40881	7.05072	5.01554	7.37485	2.56049	8.21112	3.51356	9.15973	2.31861
ENSG00000161681.17	SHANK1	0.087803	0.060162	0.332842	0.012623	0.66711	0.014272	0.375033	0.002259	0.627808	0.200229	0.321564	0.259267	0.342319	0.003816	0.234064	0.054768	0.191625	0.465063	0.095111	0.096701	0.117148	0.0091	0.071017	0.00764	0.03794	0.01662	0.203688	0.005606	0.120439	0.034134	0.099636	0.005206	0.156572	0.071246	0.16161	0.004976	0.030672	0.006543	0.160496	0	0.096789	0.037726	0.071969	0.004981
ENSG00000161682.15	FAM171A2	0.211894	0.013113	0.341895	0.019742	0.167209	0.058967	0.161654	0.028933	0.525315	0.045482	0.587186	0.062743	0.286524	0.22609	0.492607	0.053996	0.566214	0.16533	0.406263	0.153	0.10412	0.070773	0.211565	0.128197	0.218041	0.072724	0.092783	0.108531	0.016077	0.061153	0.262905	0.040798	0.164968	0.092413	0.108893	0.06431	0.100824	0.17065	0.084605	0.057729	0.13214	0.200796	0.493147	0.229287
ENSG00000161692.18	DBF4B	8.22152	3.28245	6.41468	4.37263	8.64022	4.23171	5.41976	2.94183	10.0151	3.35142	3.95418	2.70876	6.75412	4.47181	3.97835	2.30537	4.48496	3.63219	6.49857	1.59853	5.889	3.167	5.32678	2.70308	6.82338	3.34837	6.24786	2.9324	5.34426	3.06181	7.19227	2.28101	7.49675	4.03016	11.2548	4.0539	3.93808	3.55213	9.50274	2.69605	5.66925	3.72057	6.61793	4.08819
ENSG00000161714.12	PLCD3	0.345483	0.188795	0.309502	0	0.973207	0.907154	0.963962	0.536251	0.333058	0.507273	0.412281	0.020631	0.508123	0.038354	1.10777	1.09154	0.686362	1.41293	0.229487	0.353584	0.073264	0.411546	0.084616	0.004867	0.059295	0.236968	0.062729	0.089672	1.08626	0.23516	0.04365	0.304576	2.29334	0.512023	3.75937	0.406175	0.363043	0.020798	0.711567	0.428197	1.12507	1.02949	0.842602	1.17645
ENSG00000161791.14	FMNL3	37.9012	27.0014	26.1646	36.7465	44.142	21.6992	41.0637	18.9089	93.5691	31.8163	59.1352	28.7918	35.8481	16.0817	48.3167	23.3571	52.1941	25.0511	27.9913	14.5944	25.7219	13.2334	26.1793	19.5487	31.1261	28.0925	32.2406	18.7869	29.3593	26.6721	29.3566	21.1508	37.4658	26.6314	43.1133	33.7364	15.4255	19.1325	22.355	21.4925	39.582	28.4751	31.9293	16.2652
ENSG00000161798.7	AQP5	0	0	0.103838	0	0	0	0	0.011405	0.782046	0	0.204127	0	0	0	0.37876	0	0	1.09591	0	0.056886	0.010298	0.018976	0	0.011707	0.008635	0	0	0	0	0.035833	0	0	0	0	0	0	0.013398	0	0.01931	0	0	0.272551	0	0
ENSG00000161800.13	RACGAP1	32.1968	4.13716	23.9048	8.24421	31.1731	5.60468	19.8019	2.73638	36.2785	1.87057	21.5627	1.16193	44.4886	2.82643	13.0707	1.66006	21.8315	1.86862	24.2779	2.64823	20.2942	2.14914	21.2413	2.28173	26.9602	3.32096	23.2179	1.83328	29.8607	2.69222	26.9982	1.79395	25.3512	3.97046	40.1972	2.50271	20.4966	2.94225	34.2258	4.63632	24.7296	4.30091	20.4432	3.65307
ENSG00000161807.3	OR7G1	0	0	0	0	0	0	0	0	0	0	0	0	0	0	0	0	0	0.922052	0	0	0	0	0	0	0	0	0	0	0	0	0	0	0	0	0	0	0	0	0	0	0	0	0	0
ENSG00000161813.23	LARP4	29.5842	14.9198	31.678	19.2825	18.2516	10.1091	24.6932	11.6948	39.1027	11.1677	26.0607	12.3831	38.7101	11.4973	20.6978	14.7705	16.3803	14.3307	25.1357	10.1099	21.9193	7.36412	22.1584	15.4542	27.6565	11.1367	27.6725	9.77331	31.0263	13.0615	21.5407	10.648	22.8199	19.5292	40.1508	13.3099	18.4432	17.4513	29.1965	16.7802	24.1686	11.3437	23.7841	18.2991
ENSG00000161835.11	TAMALIN	1.86985	16.6723	2.8392	46.8594	0.033	57.4326	0.532848	16.3281	0.504188	40.2725	0.754205	26.859	0.756755	31.575	1.43867	50.4278	0.557459	69.1627	1.4732	77.128	1.15428	47.108	2.62149	45.8511	1.11799	30.6707	2.2592	31.0768	1.2178	16.9255	2.90172	44.1022	0.976076	83.4478	0.956161	45.2778	2.37219	15.814	0.695267	41.0692	1.39553	35.274	2.20483	15.4422
ENSG00000161847.14	RAVER1	21.7964	18.4286	23.3162	21.2043	37.0789	17.6537	28.5148	21.4682	34.1144	16.9828	27.4326	15.0637	33.4185	18.9613	22.3802	19.0654	34.3301	25.4876	40.1562	14.554	32.4321	17.218	28.8211	18.8501	35.7258	21.9349	38.6913	20.3009	35.2524	17.7657	40.3946	17.4162	36.6254	21.4836	49.9909	26.0968	25.9921	23.9277	39.6871	14.9051	30.1203	19.1535	28.1914	22.4645
ENSG00000161849.3	KRT84	0	0	0.069068	0	0	0	0	0	0.126876	0.10245	0.135905	0.065252	0	0	0	0.061815	0	0.06005	0	0.04531	0	0	0	0.015372	0	0	0.007604	0	0	0	0	0	0.02415	0	0	0	0	0	0.025621	0	0	0	0	0.024634
ENSG00000161850.3	KRT82	0	0	0.013412	0	0	0	0	0	0.130664	0.052897	0.021064	0.025184	0	0	0.016032	0	0	0.192272	0.021921	0	0	0	0	0	0	0	0	0	0	0	0	0	0	0	0	0	0	0	0	0	0	0	0	0
ENSG00000161860.8	SYCE2	0.731782	0	1.03114	0.210452	1.2333	0.159064	0.960425	0.173068	2.69406	1.66315	0.984279	0	1.71547	0.066437	0.961141	0.185477	0.23608	0.614811	0.598391	0.196305	0.528117	0	0.634394	0.013996	0.48507	0.073309	0.88396	0	0.642458	0.064064	0.502364	0.191422	0.892826	0	0.572769	0	0.799824	0.116482	0.665547	0	0.443251	0	0.749213	0.300259
ENSG00000161888.12	SPC24	34.8958	0.225021	14.2029	0.515102	48.0794	0.031178	23.4463	0.068236	28.2199	0.506695	15.9489	1.28883	21.9372	0	7.72703	0	28.6039	0.552674	28.6241	0.110559	21.4154	0.129824	21.5522	0.027803	36.2951	0.1097	27.3362	0.043043	33.5432	0	31.3659	0.263953	46.2269	0.059289	53.9481	0	31.2805	0.327606	36.0203	0	32.5641	0.049782	29.6339	0
ENSG00000161896.12	IP6K3	0.051652	0	0.054053	0	0.098956	0	0	0	0.265073	0	0.056751	0	0	0	0.097232	0	0	0.031103	0.009864	0.007884	0	0	0.020924	0.043912	0	0	0	0	0	0	0	0	0	0	0	0.026212	0	0	0	0	0	0.038235	0.32865	0
ENSG00000161904.12	LEMD2	13.5482	30.0763	14.2374	29.27	16.1483	27.6753	14.1713	23.7026	37.3523	27.3028	11.536	26.8679	15.3155	21.3095	15.3926	28.3927	12.4165	30.9376	12.5237	23.1136	10.0821	23.5842	12.573	24.2718	10.6231	26.2782	12.8889	24.4266	15.5551	21.5007	12.644	25.8296	12.725	34.7322	22.0146	36.0808	7.63813	26.079	12.7556	26.825	13.4168	30.3054	16.4332	27.856
ENSG00000161905.13	ALOX15	0	0	0.058939	0	0	0	0	0	0.281572	0.390889	0	0.092735	0.047208	0.0464	0	0.019544	0	0.245307	0	0.028701	0.034299	0.080288	0	0	0.004822	0	0	0.135321	0	0	0.005409	0.179256	0	0	0.012356	0	0	0.15663	0	0	0	0.473334	0	0.15412
ENSG00000161911.12	TREML1	0	0	0	0	0.016687	0.044214	0	0.071826	0	0.667773	0.567091	0.431956	0	0.701156	0.100107	0.660899	0	0.270278	0	0.165857	0	0.045334	0	0.398854	0	0.077337	0	0.263452	0	1.7976	0	0.048158	0	0.025324	0	0	0	0	0	0.293956	0	0.465368	0	0
ENSG00000161912.18	ADCY10P1	0.444557	2.25583	0.344589	3.06063	0.129188	1.38813	0.096623	2.04062	0.569781	2.28568	0.442093	3.36856	0.040502	3.23246	0.353904	3.30194	0.09986	1.98572	0.094898	1.71755	0.417254	1.48468	0.281192	2.06779	0.254888	2.53546	0.378021	2.07975	0.219881	1.7284	0.392237	1.88403	0.781845	2.49098	0.079812	3.12857	0.056671	3.98598	0.070006	4.47472	0.07081	3.92923	0.091915	2.51632
ENSG00000161914.10	ZNF653	16.0401	8.57436	10.6064	12.3294	4.54428	5.73956	8.47029	11.4496	11.7334	6.60984	7.60151	9.54985	11.2338	12.4233	5.18321	9.22766	7.7034	13.2339	8.72043	7.40368	6.98852	8.51203	6.08305	12.6546	7.52058	8.41366	7.30452	8.80783	9.00337	7.23188	9.81834	8.8162	11.5397	12.4837	13.999	12.0058	5.51176	10.8029	6.62423	8.28168	9.34336	11.6328	8.7485	8.14118
ENSG00000161920.11	MED11	10.2293	18.8125	5.67389	13.5214	14.0263	9.06633	10.1142	13.5739	16.3244	13.6771	8.05509	12.5782	8.16483	11.9909	5.86947	11.8133	11.3674	9.22841	8.53021	8.051	8.33043	10.1602	8.50933	15.6535	11.3993	13.277	8.67422	13.6883	9.02876	16.1021	10.1005	15.4751	13.1816	19.5444	15.9918	17.8435	7.3822	19.4019	10.8603	12.0467	8.26736	13.813	7.66549	15.9217
ENSG00000161921.17	CXCL16	0.103152	3.28072	0.368057	3.2875	0.415446	2.19897	0.142904	2.94042	0.395414	6.1048	0.467501	5.34269	0.987338	3.23232	1.13351	5.692	0.236653	2.64154	0.058853	3.31079	0.105018	2.21551	0.071374	3.21205	0.153936	2.81766	0.078571	3.67945	0.097495	2.70115	0.030554	3.73517	0.259592	7.12272	0.127888	5.56361	0.112637	2.35677	0.181371	2.44315	0.041596	3.42057	0.065501	3.77776
ENSG00000161929.15	SCIMP	44.361	59.1892	21.6797	37.8291	22.6071	48.5274	12.2625	52.3009	8.88198	37.2222	54.7666	49.1761	28.3727	30.7761	46.4648	51.7422	47.4467	53.6938	10.1262	27.5025	19.684	63.5304	12.7696	59.2158	4.48594	22.302	14.5615	48.3001	13.4892	37.544	15.3364	40.5524	19.1985	94.3046	16.7339	77.2986	4.25651	51.5404	19.6455	51.5727	66.8226	40.0693	18.3125	76.2363
ENSG00000161939.19	RNASEK-C17orf49	0.285955	0.062391	0.042642	0.721707	0.532036	2.00885	0.190728	0.386159	0.410067	2.24335	1.15873	0.238663	0.458968	0.447812	1.29573	0.498857	0.392917	0.256733	0.771837	0.206765	0.324171	1.78759	0.193431	0.260457	0.519238	0.324764	0.770622	0.691353	0.90739	0.94501	0.345592	0.560708	0.060653	0.767234	0.053828	0.901602	0.194018	0.19057	0.191808	2.17396	0.235795	0.544256	0.166763	0.771479
ENSG00000161940.11	BCL6B	0.046701	0.017357	0.340155	0.474918	0.019673	0	0.021004	0.092338	0.071841	0.252675	0.192088	0.036902	0.053184	0.052146	0.270706	0.503415	0.112143	0.554892	0.042858	0.173569	0.073093	0	0.392228	0.061461	0.012846	0.236532	0.060338	0.015961	0.070905	0.080676	0.068174	0.028708	0.018288	0.153658	0.051725	0.09219	0.029662	0.165142	0.073627	0.137563	0.047699	0.156807	0.063239	0
ENSG00000161944.17	ASGR2	0	0	0.31256	0	0	0	0.028491	0	0	0.531697	0.073155	1.66407	0	0.432893	0.177854	0.228221	0	0.162842	0	0.047978	0	0.035032	0	0.014652	0	0.690843	0	0	0	0.2058	0	0	0	0.037588	0.034542	0	0	0	0.06096	0	0.045092	0	0	0
ENSG00000161955.17	TNFSF13	2.93555	9.4139	3.15898	6.27742	4.62939	9.42211	1.86264	6.3656	10.078	9.64679	2.32945	8.55969	11.6678	8.038	4.20222	6.5663	3.41501	5.42077	2.08883	5.34039	1.87056	5.37101	2.73875	6.62291	3.54482	10.8634	2.82107	7.9683	1.96558	9.69478	2.16079	7.70506	2.53849	9.80263	1.80113	10.8956	2.4796	7.04923	4.46014	6.68207	1.3414	4.29724	2.62398	10.28
ENSG00000161956.13	SENP3	13.9836	14.0035	13.1845	13.4921	20.5251	11.8741	15.6737	11.7969	27.3115	10.2875	11.1777	10.4586	14.2493	13.9919	13.2754	11.4492	16.9038	19.6019	18.7517	10.8702	16.1274	10.5188	14.5605	10.5977	21.4326	13.5738	18.6489	11.8285	18.5315	12.4809	15.8941	11.9638	20.3022	16.9823	24.9503	20.3702	13.1777	15.3701	21.2768	10.742	16.7115	13.112	17.8298	12.2616
ENSG00000161958.11	FGF11	2.88162	1.17008	2.22213	1.28856	2.11459	0.589786	0.876316	0.859733	5.81674	0.687158	2.05377	2.01736	9.8028	0.604639	1.31493	1.01626	1.76633	1.49443	2.48349	1.26981	1.68233	1.10813	0.755874	0.598558	2.29635	0.770006	1.1748	1.09247	0.747281	0.636516	1.57195	0.473944	1.64314	0.3935	2.46046	0.370075	4.16286	0.766314	0.474105	1.35503	3.25809	1.74259	2.38167	0.486163
ENSG00000161960.16	EIF4A1	968.463	345.455	619.225	413.722	836.978	429.516	678.947	439.553	896.29	353.861	735.761	338.874	786.112	509.167	588.489	410.717	724.129	454.194	738.357	503.524	618.541	486.228	650.295	459.387	815.366	489.821	806.525	426.152	927.708	410.13	713.99	443.095	953.464	440.799	1167.46	431.514	516.106	355.273	975.939	406.446	828.715	471.802	648.358	472.921
ENSG00000161970.15	RPL26	3649.3	3322.84	2374.9	3798.28	2886.54	2856.9	2002.69	2512.83	5481.68	2624.32	3041.13	2772.65	2769.36	2196.32	2983.36	2122.55	2631.69	2537.38	1999.4	1559.2	1355.57	1969.35	1498.92	2452.28	2854.77	2447.49	2048.59	2171.1	1497.7	2153.97	1825.64	2316.62	1937.97	4083.79	3000.81	3723.07	1623.22	2637.45	2441.53	2809.81	3058.08	2375.68	1896.54	2566.67
ENSG00000161973.11	CCDC42	0.036298	0.352405	0.14491	1.21226	0.074978	0.372605	0.07269	0.710004	0	0.849303	0	1.41247	0.618474	0.857835	0	0.394013	0	0.29654	0	0.352497	0	0.604631	0.042868	1.14679	0	0.438855	0.024644	0.906519	0.054499	0.429018	0.049047	0.774973	0.086138	0.5271	0.028327	1.08145	0.075418	0.885798	0	0.665259	0	0.559026	0	0.355636
ENSG00000161980.6	POLR3K	7.06493	12.5523	7.80753	10.5386	13.7613	11.5481	9.83296	8.35053	13.9672	7.84812	7.85446	9.76834	12.3974	7.11179	6.68789	8.46726	9.29201	5.28105	13.2715	7.22434	10.0755	7.11844	10.4832	9.50985	16.8383	8.91527	14.1165	7.68131	13.1242	8.22659	12.6009	6.96032	11.0943	10.4344	22.9014	10.4867	8.27133	10.7238	15.004	7.72575	12.7805	9.70547	7.94986	10.0683
ENSG00000161981.11	SNRNP25	37.981	29.3656	23.9228	9.35322	41.9339	15.8928	31.7549	11.0713	39.8062	14.8952	22.7541	17.1581	55.2837	13.5429	21.2316	22.5982	41.7379	10.6468	38.6228	9.81183	33.1008	16.6972	39.1871	19.014	56.6652	20.3953	33.5257	18.9309	41.2449	12.451	26.0548	19.7467	40.9342	35.0388	79.7625	25.9479	20.855	25.2306	61.9651	7.05967	57.907	17.4809	19.3339	19.2317
ENSG00000161992.6	PRR35	0	0	0.047978	0.014218	0	0	0	0	0	0	0.037734	0	0	0	0.076678	0	0	0.138553	0	0.014739	0.012541	0	0	0	0.010486	0	0	0	0	0	0	0	0	0	0.012081	0.011594	0.004032	0	0.01186	0	0	0	0	0
ENSG00000161996.19	WDR90	3.90272	2.89694	6.39259	3.99007	13.8288	2.60073	6.34212	3.31104	12.3203	4.48428	5.95675	2.54095	7.87996	5.303	7.73466	4.19008	9.50364	6.59713	9.95411	2.26636	7.26813	2.75527	6.88599	2.99154	6.24386	4.08742	8.99234	2.17185	6.30013	1.78961	10.3205	2.87968	17.6704	5.69179	11.4692	6.32573	3.80344	3.09618	13.0145	2.40975	6.55546	4.47526	7.28019	3.9313
ENSG00000161999.13	JMJD8	5.02677	9.67113	10.0152	9.473	13.0859	10.1596	10.6354	11.2729	11.8393	6.83116	8.28086	7.34537	13.6154	7.49684	8.23127	8.54549	8.4795	8.59818	14.327	7.70146	11.2835	7.86452	11.3546	8.55222	12.9562	9.50615	11.323	9.31977	13.3357	9.8485	11.1781	8.17046	16.9534	13.3764	17.5962	12.0831	8.67707	14.4288	11.4377	8.19618	8.97936	9.95307	12.6204	8.9933
ENSG00000162004.19	CCDC78	2.54958	2.81556	2.82824	3.90085	6.48664	3.44609	2.96699	2.42619	4.71289	2.25977	3.06291	2.04374	5.09972	7.22554	2.39003	1.85966	4.57629	6.15113	2.4715	3.65641	3.17006	2.98505	3.50761	3.84111	2.40879	1.78363	3.02116	3.0531	3.38993	2.11895	2.56272	1.77718	6.5888	5.34051	6.71134	2.84264	1.52123	4.04718	4.89137	3.17024	2.53238	2.22577	4.14099	3.60749
ENSG00000162006.9	MSLNL	0	0	0.05114	0	0	0	0	0	0.131736	0	0.04041	0.30672	0.095004	0.01829	0	0.020422	0	0	0	0.022525	0	0	0.019858	0	0	0	0	0	0	0	0.017005	0	0	0	0	0.157507	0	0	0	0	0	0.033684	0	0
ENSG00000162009.9	SSTR5	0.025707	0	0.053974	0	0.033754	0.008929	0	0	0.065739	0.026611	0.03179	0	0	0	0.306502	0.080309	0.015412	0.36376	0	0	0.015825	0.005015	0.023398	0	0.004408	0	0.005913	0	0	0	0.044507	0	0.012532	0	0.030452	0	0	0	0.019999	0	0	0	0.038809	0
ENSG00000162032.16	SPSB3	20.9558	44.4897	9.90158	46.2124	17.3367	45.7642	15.6982	39.8088	18.6408	30.6249	10.8944	38.0224	9.07546	46.1431	9.0257	34.5296	17.4962	43.0006	13.7941	25.4667	12.9464	34.6257	12.4059	48.8724	12.1165	40.4414	9.23479	42.2319	11.578	32.7018	9.45165	42.7375	20.7301	52.3356	19.2679	42.7219	9.1068	47.1291	13.8716	34.555	11.0915	46.8163	16.4556	44.5223
ENSG00000162039.17	MEIOB	0.084135	0	0	0.048891	0	0	0	0	0.409671	0.633187	0.374509	0	0	0	0.097861	0.284999	0	0	0	0	0	0	0	0	0	0	0	0	0	0	0	0	0	0	0	0	0	0	0	0	0.011149	0	0.068127	0
ENSG00000162040.7	HS3ST6	0.030859	0	0.124621	0	0	0	0	0	0.311524	0.124534	0.200388	0	0.028448	0	0	0	0	0.225447	0	0.028305	0.037307	0.011612	0.128356	0.014162	0.010442	0	0.013974	0.051951	0	0.064807	0	0	0.014737	0	0	0.023171	0.016024	0.058907	0	0.0627	0	0	0	0.094758
ENSG00000162062.15	TEDC2	2.62392	0.563131	2.8963	0.066602	6.09986	0.267212	3.50821	0.186152	5.90936	0.256779	1.69305	0.049429	5.00672	0.333852	1.93287	0.537848	6.6444	0.700167	7.75072	0.15432	7.41985	0.195776	6.52751	0.160502	9.5214	0.112825	7.83007	0.242806	9.03717	0.105437	8.36828	0.507428	6.06491	0.087032	11.3314	0.34086	4.40188	1.33721	8.50192	0.295414	6.10167	0.778456	4.67686	0.552558
ENSG00000162063.13	CCNF	10.2057	1.26849	9.07894	1.79542	14.6215	0.956428	10.5474	1.27387	13.1432	1.75947	9.0693	1.67019	11.2847	0.749109	5.50552	1.6036	8.98691	2.99164	11.6077	0.767452	8.69458	0.727469	9.70963	1.27796	13.5132	0.929269	11.3325	1.3119	11.3906	1.36987	12.0524	1.3326	13.0889	1.47708	18.6778	0.633663	7.09597	1.24931	14.5247	1.08451	8.90636	1.57113	9.00037	2.85514
ENSG00000162065.14	TBC1D24	1.20131	1.4147	1.69005	2.17927	2.25247	1.22252	1.5497	1.80292	2.39186	2.61635	1.21276	0.850152	2.12777	2.61652	1.65542	1.79647	1.88244	3.34308	2.43525	1.04562	1.49589	1.1691	1.31855	1.89177	1.37283	1.59068	1.60775	1.68375	1.91332	1.60858	1.73323	1.8021	1.43184	3.93657	2.07128	2.15537	1.01267	3.63108	2.39654	1.22188	1.57795	2.73118	2.22945	2.41594
ENSG00000162066.16	AMDHD2	6.22431	16.7549	10.1002	16.2307	11.735	17.8559	8.21482	16.7627	11.3643	15.433	6.91342	15.7423	8.92562	11.1919	15.5661	21.8301	13.7009	26.6747	8.56244	20.9617	8.33444	20.3023	5.89971	24.3204	7.94769	16.2589	6.45775	25.3465	9.59458	20.1816	7.27747	16.5834	8.8599	23.2542	11.8495	15.127	7.1111	22.3943	8.40351	18.7605	9.19333	21.7575	10.3667	30.7144
ENSG00000162068.2	NTN3	0	0	0.016445	0	0	0	0	0.01428	0.120691	0	0.012937	0	0	0	0	0	0.009442	0	0.008986	0.065779	0.006451	0.012242	0.028601	0.007311	0.016185	0.015462	0	0	0	0	0.005442	0	0.00766	0	0	0	0.004165	0.030889	0	0	0	0	0.047736	0
ENSG00000162069.16	BICDL2	0.058659	0	0.453582	0.036182	0.01373	0	0.012158	0.061763	0.586097	0.764295	0.2728	0	0.164701	0.027813	0.322008	0.167385	0.030777	0.125468	0.044678	0.308775	0.063029	0.0623	0	0.00965	0.026688	0	0.024002	0	0.029561	0.055754	0.085014	0.026089	0.340518	0	0.153888	0	0.068517	0.134001	0.446169	0.135056	0.154221	0.291066	0	0.933245
ENSG00000162073.14	PAQR4	5.26285	0.1695	2.13606	0.198471	8.44803	0.270516	4.70487	0.54037	5.1319	0.529362	2.01298	0.768132	3.8152	1.09379	1.43292	0.395034	5.8503	1.04525	6.54135	0.206326	5.77454	0.483213	5.16246	0.480719	6.00978	0.307638	7.19081	0.952867	7.73498	0.265286	6.56424	0.236541	5.25582	0.864161	11.4303	0.890064	6.18447	1.19787	6.826	0.242499	4.02521	0.709014	4.23519	1.3501
ENSG00000162076.13	FLYWCH2	6.79429	5.78802	7.79852	7.61245	10.7196	3.94422	9.45032	5.81965	13.4004	6.18778	5.29911	6.86211	8.46461	2.83032	5.80483	5.6268	11.0248	5.3753	9.61634	5.3709	8.72864	5.75745	7.7369	6.71605	10.1069	5.87446	9.54594	5.97977	10.2991	5.54636	8.36222	4.71985	10.9448	11.4015	14.0466	7.18999	7.89823	5.41605	7.47486	4.46781	6.08809	5.61016	10.5109	5.81673
ENSG00000162078.12	ZG16B	0.162047	0	1.09026	0	0.55847	0	0.924917	0	1.29911	0	4.62616	0	0.681996	0	6.26482	0	0.080485	1.61808	1.28595	0.035321	0.35361	0	0.351279	0	0.979757	0.052997	0.575199	0	0.233516	0	0.36025	0	1.29671	0.544003	0.895	0	0.814818	0	0.53022	0.082552	2.34383	0	0.359504	0
ENSG00000162086.16	ZNF75A	19.3842	41.6405	16.0629	38.1627	13.6545	31.9001	8.17178	26.0435	33.8286	36.2492	11.4829	32.9248	13.774	20.5861	16.4896	31.4956	9.38907	39.8485	9.11462	23.4054	7.67218	23.2838	9.85005	29.2141	8.09196	34.9625	11.2697	23.8707	8.20136	37.0648	7.09849	28.0273	9.34486	33.759	13.2997	38.3324	7.75437	35.5999	12.2468	33.2774	8.52729	39.3547	10.992	31.209
ENSG00000162104.10	ADCY9	0.463962	1.62367	0.428587	1.70221	1.40998	1.46451	0.164426	1.01834	0.624584	2.03999	0.581549	1.64073	0.7664	0.962935	1.29601	1.2212	0.082134	3.03175	0.330983	0.94539	0.221307	1.32228	0.58599	1.16548	0.128686	1.82563	0.571511	2.45906	0.459527	1.6799	0.183214	1.14496	1.40373	2.59694	0.731459	1.69074	0.197196	2.66123	0.24022	0.874136	0.478311	1.75401	0.326325	4.12412
ENSG00000162105.21	SHANK2	0.020287	0.027461	0.151376	0.079458	0.068365	0.287065	0.050866	0.281723	0.552536	0.41795	0.439267	1.08363	0.028121	0.004952	0.570702	0.289241	0.022672	0.778045	0.025092	0.073139	0.008411	0.159103	0.07523	0.083997	0.067198	0.048911	0.040827	0.00995	0.584918	0.130575	0.032696	0.331559	0.985216	0	0.099828	0.843915	0.235316	1.25771	0.285102	0	0.199801	0.112563	0.003677	0.028657
ENSG00000162129.15	CLPB	8.83654	6.64992	12.8903	6.59079	17.0281	4.09402	12.7331	6.74047	16.1005	6.97979	15.5152	7.74669	12.06	8.32218	8.58882	7.45334	10.5336	11.4896	15.3037	12.5284	13.7861	5.77455	15.0268	4.76144	15.4943	5.9091	13.9835	3.57218	10.805	6.34444	16.2867	5.27064	15.4498	10.4316	34.7609	4.86596	14.5628	9.81447	15.4278	5.76914	18.2771	9.22245	12.8737	6.00052
ENSG00000162139.10	NEU3	8.01521	7.29334	4.50841	8.50821	8.99244	7.39372	7.08197	6.32295	13.0049	7.3497	12.0675	9.12755	6.642	7.92035	8.35653	6.60407	7.3403	6.46408	8.52207	4.42575	5.60309	6.89495	7.17696	4.08732	6.58795	6.14107	7.03332	5.98123	8.07606	6.65707	6.01638	4.68495	9.2486	5.57226	12.3154	7.65444	3.80374	7.02093	10.3299	6.59101	5.81334	6.82348	6.38325	8.22349
ENSG00000162144.10	CYB561A3	6.52083	74.4433	11.87	80.5262	11.1645	81.7465	11.6571	81.0185	7.82712	75.1042	15.5026	76.0079	11.339	95.3656	24.3138	83.1915	8.92584	76.9385	18.6579	47.9979	17.8018	61.0195	15.0487	75.7044	14.4831	76.5217	14.671	96.7394	14.7138	68.1651	16.8222	68.5298	21.3822	91.8097	28.0674	99.9359	9.91992	103.442	12.7955	64.0486	11.6674	84.3929	22.8269	94.4434
ENSG00000162148.11	PPP1R32	0.236541	2.84187	1.10506	2.40716	0.107314	1.73495	0.278648	1.29761	0.689169	2.57306	0.79988	1.2398	0.755475	3.18242	0.263617	3.11933	0.252531	1.99524	0.232213	1.38256	1.40162	2.20488	0.740836	1.62785	0.523107	2.49377	1.04572	1.59779	0.795534	1.88067	0.779766	1.48705	2.14838	1.86417	1.04316	2.37884	0.612828	0.78865	0.305625	2.16803	0.60773	1.98938	2.30626	1.78439
ENSG00000162174.12	ASRGL1	0.3697	0.272282	0.528531	0.021749	0.255573	0.486455	0.574004	0.534076	5.79416	3.96902	0.990016	0.588418	1.5292	0	0.33471	0.517998	2.68619	0.678841	1.25264	0.28928	0.627719	0.450167	1.08307	0.300663	0.690756	0.501974	0.637104	0.208165	2.15713	0.320335	0.699934	0.608267	1.83702	0.074394	2.89366	1.16932	0.271021	0.716832	1.3445	0.262969	0.220975	0.170953	1.43028	0.183337
ENSG00000162188.6	GNG3	0	0.681251	0	1.24833	0.126107	0.702606	0.021832	0.302822	0.122759	1.16335	0.115198	1.80908	0	0.574458	0.296933	1.39995	0	0.546315	0	0.484847	0	0.680141	0	0.26807	0.032915	1.00106	0.043944	1.31111	0.09816	1.41643	0.016429	0.505435	0.115298	2.73173	0	1.9799	0.151137	1.27742	0	1.31358	0	1.28463	0.038548	1.7949
ENSG00000162191.14	UBXN1	242.389	214.963	91.1709	208.631	153.338	147.686	131.021	181.082	237.582	148.333	113.335	170.911	119.365	136.634	131.799	116.586	187.676	250.486	115.854	112.364	97.6315	147.537	99.4009	183.548	145.798	147.05	116.727	160.328	142.236	151.18	105.105	166.368	143.334	292.677	186.943	269.826	107.135	190.873	102.224	159.181	139.647	157.403	144.663	156.97
ENSG00000162194.13	LBHD1	5.61586	9.98883	5.03048	8.04899	9.16596	5.44966	6.65493	5.85932	13.448	6.25384	3.40197	6.12072	3.31595	6.93117	5.17289	7.58268	4.04994	5.25952	3.94151	4.04604	5.01849	4.96333	5.46129	6.79189	5.31151	6.35713	4.89586	5.26935	5.57979	7.72304	6.31993	5.32288	6.8139	9.26143	8.53972	6.44829	2.59059	6.05778	4.53864	6.64489	4.40672	6.60296	5.54462	4.26509
ENSG00000162222.14	TTC9C	20.1472	25.1573	11.627	24.7307	18.4849	14.8962	12.5964	14.0211	38.3039	14.5264	14.9156	18.435	16.8757	9.92017	12.0045	14.8956	13.6325	10.2559	11.854	7.73669	10.6067	9.74245	11.0183	12.448	16.3351	13.9792	15.1503	12.1626	10.0916	15.3125	14.4795	13.5718	16.8397	18.3196	19.2152	17.3417	13.7104	21.7119	12.7903	13.4355	15.9948	13.068	12.8373	15.594
ENSG00000162227.8	TAF6L	8.66075	16.6264	8.35595	9.05282	12.4684	7.65589	8.13042	7.89685	14.6153	8.68081	7.71483	8.2886	7.88754	5.51366	7.29777	11.0135	6.68707	11.8242	8.99931	6.51666	7.55204	8.5583	8.19793	10.7514	10.0942	8.25865	9.40268	8.20843	9.7298	11.0612	11.0743	7.91294	9.80772	10.8762	13.8041	12.5755	7.65939	10.7354	10.5845	8.18737	7.82443	13.1098	7.35551	7.946
ENSG00000162231.14	NXF1	32.9984	61.1462	28.748	88.198	24.4878	70.0344	19.369	47.4767	45.454	66.434	33.1231	55.6888	23.3548	46.8313	28.2195	48.0576	24.1224	47.186	25.2469	47.7057	21.8311	49.2561	20.7487	60.4278	23.2117	63.8502	25.1105	44.3574	21.2887	46.4928	23.0549	42.2664	25.148	75.2612	34.9316	70.7021	17.1099	74.2034	25.0603	49.1092	22.1617	62.8847	23.1432	72.879
ENSG00000162236.13	STX5	26.4115	30.2518	23.0869	40.0101	16.197	23.787	16.1501	21.7581	29.1148	36.0135	16.3521	24.2994	15.9512	19.812	20.6458	31.5138	19.2309	35.3659	18.1145	30.7465	20.0144	24.1573	18.8861	27.6607	16.2248	28.0467	19.2927	26.1015	15.4264	24.4125	18.6001	26.4092	16.5573	40.2905	23.8967	43.2398	18.7906	30.2543	18.9868	25.0838	17.8876	34.9745	24.1079	28.0661
ENSG00000162241.13	SLC25A45	11.1488	19.5771	6.06188	26.9467	12.6487	24.4886	8.03633	16.7604	16.2007	13.5874	5.9252	15.0752	5.41834	22.031	6.44386	16.7713	10.3229	16.0904	10.0084	13.4247	9.42276	15.2171	10.0045	16.5907	5.85465	19.7813	9.11217	19.1867	9.20827	22.2915	9.96467	16.603	12.7992	17.4947	11.1755	21.2681	5.79747	20.989	8.85315	16.5864	6.04086	17.7336	8.90164	19.2536
ENSG00000162244.12	RPL29	588.354	710.502	562.202	863.743	889.333	635.805	543.199	644.11	1123	611.289	717.392	579.207	721.003	697.439	755.792	528.419	738.478	912.302	528.931	445.216	418.45	520.696	420.604	725.882	572.324	647.65	502.839	649.373	473.404	545.202	508.303	587.922	611.917	1071.04	662.888	691.545	327.658	656.076	681.339	540.634	779.743	722.813	479.238	678.436
ENSG00000162267.13	ITIH3	0.191164	0	0.224429	1.12437	0	0	0	0	0.193791	0.206873	0.131304	0.363916	0	0	0.355655	0	0	1.01326	0.086886	0.124349	0.049325	0	0	0	0.021346	0.122325	0.028775	0	0	0	0.012486	0	0.060307	0	0.056924	0	0.004167	0	0.092989	0	0.811004	0	0.046952	0
ENSG00000162298.19	SYVN1	32.0992	54.4629	43.4584	58.6743	37.1671	46.914	38.7776	50.9962	45.7297	51.9016	23.7869	62.76	38.1318	59.2287	18.8633	58.3432	25.7864	51.4456	43.315	36.4195	59.233	48.3903	49.7028	56.5285	30.3813	54.0309	41.5692	52.7968	35.9445	62.1131	49.8584	50.414	39.7522	59.6255	46.5573	71.9467	38.1932	60.4589	52.5906	39.8273	28.1594	72.2491	63.3761	72.5561
ENSG00000162300.13	ZFPL1	8.86961	12.9669	9.81216	13.8359	8.52805	10.2645	8.11539	10.1827	12.2478	9.86083	8.9022	14.8559	8.80708	9.24349	7.74685	8.91284	6.99638	17.5521	8.11887	9.01927	9.06519	13.2652	10.9247	9.84292	10.3465	14.184	9.71207	9.79924	7.93829	12.028	9.58656	10.244	9.70274	16.6279	13.7416	12.7174	8.1262	12.9902	8.30033	13.4159	9.29182	10.6767	7.47086	13.402
ENSG00000162302.13	RPS6KA4	5.86608	6.93079	3.39896	5.84238	14.39	5.48043	10.2656	6.10727	8.07102	6.5407	5.52873	6.05132	8.22543	6.44326	5.33316	6.76213	9.53752	10.6126	9.65855	6.83377	7.03082	7.03497	8.55276	8.15376	9.57026	6.19082	9.02836	7.41294	8.43316	4.49883	8.9102	5.07885	14.9829	12.3831	15.9968	7.56181	7.08759	7.16528	8.80302	4.22019	5.66191	8.75158	8.73442	13.8988
ENSG00000162337.12	LRP5	1.71607	1.13559	1.20187	0.249943	5.06906	0.985062	2.36499	2.01983	1.82149	1.44105	4.10949	1.47487	3.28294	0.748825	0.641184	1.00477	3.42422	0.784579	4.09694	0.798287	1.53259	0.78454	1.54777	1.53422	1.32905	0.459256	2.34064	1.62992	2.95098	0.354882	2.73806	0.869967	2.1276	3.62973	2.61633	2.28464	0.463673	2.34937	4.23551	1.91231	2.38337	0.391956	2.41719	2.58027
ENSG00000162341.18	TPCN2	1.48787	3.37568	4.01026	3.83773	2.55162	4.22324	2.11068	4.0591	3.62495	2.61116	1.60633	5.24427	1.6293	2.50416	1.63035	4.45822	2.68754	4.75762	2.74133	3.91551	3.07254	3.47259	2.17098	4.64616	1.89049	3.96547	2.99809	3.4642	1.87649	3.47803	2.7485	2.86639	2.39486	5.42934	3.0469	2.0037	1.90265	4.3298	2.96561	3.56485	2.94342	5.15207	4.75922	6.41577
ENSG00000162344.4	FGF19	0	0	0.020104	0	0	0	0	0	0	0.079692	0.142655	0	0	0	0	0.048071	0	0.011746	0	0	0	0	0	0	0	0	0.026658	0	0	0	0.013361	0	0	0	0.015292	0	0	0	0	0	0	0.064044	0	0
ENSG00000162365.13	CYP4A22	0	0	0.213006	0	0	0	0	0	0.371549	0.150224	0.047843	0.028653	0	0.007482	0.156803	0	0	0.14893	0	0	0	0	0	0	0	0	0	0	0	0	0	0	0	0	0	0	0	0	0	0	0	0	0	0
ENSG00000162366.8	PDZK1IP1	0	0	0	0	0	0.104605	0	0.088645	0.422439	0.112825	0.132634	0	0	0	0.336265	0.26941	0	0.995803	0.037159	0.418279	0	0	0	0.091972	0	0	0	0	0	0.245709	0	0	0	0	0	0	0	0	0.048202	0	0	0	0	0
ENSG00000162367.12	TAL1	0	0.012986	0.139864	0	0	0.034049	0	0.073275	0.281622	1.17507	0.123523	0.124177	0	0.094542	0.070508	0.140732	0	0.184429	0	0.270429	0.01609	0.017844	0.017047	0.026035	0.01333	0.030889	0	0.041787	0.017668	0.443213	0.034027	0.004972	0.006334	0	0.016575	0	0.109326	0	0.050778	0.040892	0	0.070568	0	0.082118
ENSG00000162368.14	CMPK1	60.9626	44.5262	55.3209	57.973	51.229	38.387	51.1279	38.596	86.2651	45.6085	47.0374	47.3665	47.434	35.6895	41.7019	37.9119	64.514	78.1451	55.3438	30.0251	54.3751	33.778	52.3175	40.1233	63.9092	40.916	55.2772	40.2152	70.6818	38.6	49.5288	36.3749	54.3811	62.9918	84.7639	58.1241	53.5598	45.1205	62.9225	48.9506	64.9476	48.1323	72.7972	43.1798
ENSG00000162373.13	BEND5	0.075248	15.8148	0.087183	24.8406	3.85289	18.4068	0.280036	17.4047	3.45702	13.2493	0.597702	16.9132	0.302924	19.3152	0.953933	18.3355	2.51277	15.701	0.453706	8.8102	0.46176	11.7723	0.101641	16.8202	0.36891	19.3605	0.164141	15.7937	0.223603	16.9644	0.926873	16.8937	0.159313	23.8062	1.08937	19.9957	0.08305	11.4069	0.572834	14.1898	0.28198	16.4016	0.567395	11.4347
ENSG00000162374.18	ELAVL4	0.021742	0.01334	0.222313	0.040164	0.011346	0.030036	0	0.009791	0.397413	0.547444	0.334059	0.127948	0.110435	0.012002	0.581476	0.053604	0	0.170373	0.020196	0.111495	0.037834	0.034233	0	0.030121	0.02749	0.012212	0.096066	0.018417	0	0	0.029831	0	0.031474	0	0	0.498933	0.01828	0	0.133351	0.179308	0.028684	0.071368	0.016553	0.096018
ENSG00000162377.6	COA7	3.93164	2.73497	6.67258	1.16978	4.10941	1.121	5.56521	0.904295	8.93793	0.734155	6.1047	1.29529	3.73037	0.900333	5.71683	1.08904	3.55667	0.767224	4.87035	0.911336	4.01093	0.974456	4.99583	0.836222	5.77696	0.929897	5.72047	1.42223	4.26218	0.808669	4.27298	0.674408	5.85843	1.67738	9.88971	1.31297	3.95823	1.85406	7.78969	0.604324	7.22694	1.09324	3.01605	2.01461
ENSG00000162378.13	ZYG11B	2.18263	5.12321	2.3594	6.65333	3.01622	4.80054	2.27811	4.40616	6.01665	4.00875	2.16022	3.96332	3.72526	3.2597	3.01697	3.61418	2.29392	4.33031	3.58896	3.02214	3.20878	3.72646	2.6476	4.26984	2.75439	4.46466	3.023	3.28785	1.93648	4.1945	3.45173	2.97847	2.20403	4.49568	3.41749	4.35743	2.38071	5.07391	2.73424	4.53111	2.84321	4.86998	2.84543	5.32473
ENSG00000162383.13	SLC1A7	0	0	0.147656	0	0.015414	0.182214	0	0	0.778821	0.119379	0.232724	0	0	0	0.543367	0.070323	0	0.536353	0	0.03499	0.024076	0	0	0.009112	0	0.007175	0	0	0	0	0	0	0.007148	0	0.057965	0.020853	0	0	0	0	0	0.016285	0	0
ENSG00000162384.14	CZIB	8.30128	21.2447	10.5742	21.3164	12.0825	15.6314	11.1136	17.5809	22.9054	19.1796	9.0146	14.7757	11.3612	15.8274	9.6658	16.8795	8.13841	16.0761	10.8068	10.0487	8.28005	16.4111	10.0982	17.5982	13.7946	14.492	10.101	18.9851	11.9104	13.6834	11.4565	13.7543	10.7479	19.4562	16.1978	19.9495	9.0637	17.6089	10.434	16.163	9.03537	13.1419	9.48809	16.9044
ENSG00000162385.11	MAGOH	43.8663	31.5156	44.1998	38.0554	44.9373	22.0096	36.9567	23.1665	72.4401	31.0623	34.5674	24.6244	39.3385	17.6424	28.4644	27.9004	36.4175	16.8043	44.1135	18.4045	37.4489	23.7911	44.9904	24.5829	67.4433	25.4103	54.6951	23.1418	43.7307	22.416	44.5046	21.8714	39.5484	30.563	77.9644	41.2425	48.6757	31.7829	53.1241	26.628	44.9774	25.2428	28.3363	26.38
ENSG00000162390.18	ACOT11	0.046172	0.003113	0.113639	0	0.008627	0.003497	0	0.018187	0.132281	0.198057	0.225891	0.140989	0.05242	0.017881	0.242415	0.006335	0	0.10916	0.152621	0.011677	0.035862	0.00993	0.161105	0.141346	0.031725	0.009876	0.111342	0.004292	0.094267	0	0.090423	0	0.048832	0	0.131877	0.011433	0.018312	0	0.575521	0.016643	0.321145	0.022601	0.116034	0.007602
ENSG00000162391.12	FAM151A	0	0	0.036774	0	0	0	0.011407	0	0.193979	0	0.043446	0	0	0	0.094715	0	0	0.077432	0	0	0	0	0	0	0	0	0	0	0	0	0	0	0	0	0	0	0	0	0	0	0	0	0	0
ENSG00000162396.6	PARS2	1.42228	1.00288	1.92785	0.727942	1.46175	1.34957	1.66114	1.42802	2.55769	1.49876	2.70879	0.886155	1.81893	1.04501	2.727	0.850204	1.11304	0.524861	2.03741	0.564308	1.80164	0.773137	1.55567	1.38085	2.17726	1.41057	1.70659	0.901946	1.77365	0.964734	2.01663	1.16353	1.70893	1.29835	3.59578	1.5715	1.18515	1.31089	2.74619	1.08997	2.30566	0.820572	2.2713	1.44996
ENSG00000162398.12	LEXM	0	0	0	0	0.066362	0.629497	0.113822	0.057273	0.053848	0.086682	0.179233	0	0.019785	0	0.079015	0	0	0.17951	0	0	0	0.016255	0.076384	0	0	0.105858	0.01935	0.035906	0.064018	0	0.021814	0.016045	0.081838	0	0.283231	0	0.038835	0.04112	0	0.021861	0.119224	0.023205	0.016121	0.031204
ENSG00000162399.9	BSND	0.003224	0	0.062238	0	0	0	0.002907	0	0.21586	0.081343	0.248327	0.00639	0.003085	0.001831	0.216816	0.008178	0	0.318405	0.00186	0.01611	0.008017	0	0.001978	0.001508	0.008908	0	0	0.005532	0.003271	0.011691	0.001128	0	0.017482	0.005128	0	0	0.000858	0	0.022992	0.017129	0.014696	0.014596	0	0.024557
ENSG00000162402.14	USP24	31.2168	70.5975	27.704	78.108	19.4525	85.6665	24.8371	56.4136	20.7939	74.349	26.2915	69.0579	32.8557	45.8632	17.2262	65.5046	21.3093	68.3916	22.6113	47.7384	19.487	56.3797	22.9286	58.9627	21.457	62.4154	21.3341	51.5382	22.32	62.734	18.4759	55.8245	30.2616	99.3294	36.1547	90.0318	22.8542	78.9769	18.358	71.2469	25.3018	72.658	22.4967	71.4482
ENSG00000162407.9	PLPP3	0.07086	0.303237	0.218731	0.971776	0	1.32071	0.027309	0.703748	0.599535	0.18937	0.204016	0.98777	0.33803	0.493362	0.203872	0.577031	0.01215	1.85499	0.064173	0.891823	0.024996	1.477	0.045949	1.48267	0.031352	0.721922	0.143052	1.39453	0.138278	0.43373	0.189834	0.251665	0.036135	2.40481	0.032021	1.59799	0.008031	1.81176	0.058708	0.433673	0	0.766522	0.274359	4.22714
ENSG00000162408.11	NOL9	7.67845	13.7953	12.6872	18.7008	8.72494	14.1446	7.99627	13.5221	22.29	17.086	13.0486	14.3162	9.82157	17.3899	9.74229	11.8242	8.83494	10.9413	10.2237	9.13312	9.93324	10.1175	11.4316	11.3532	11.9617	13.9301	15.4657	10.2422	7.81297	14.8151	9.2874	9.28986	11.4444	17.3841	14.3181	17.273	9.10875	10.2693	14.3593	14.691	8.80661	13.7158	8.27703	15.3391
ENSG00000162409.12	PRKAA2	0	0	0.003611	0	0	0	0.001518	0	0.043366	0.021205	0.005638	0	0	0	0.025637	0.00854	0	0.03427	0	0	0	0	0.002066	0	0	0	0	0	0	0	0.005889	0	0	0	0	0	0.008959	0	0.005304	0	0.009593	0	0	0
ENSG00000162413.17	KLHL21	2.22051	3.60799	4.92372	3.6747	2.57736	2.74686	3.86176	3.52869	3.25347	3.58869	3.41069	3.43156	2.49944	5.78535	10.4553	3.76225	2.65582	7.3133	5.19985	2.56166	4.37805	2.37157	3.56187	3.38453	3.37677	3.00814	2.612	2.46058	3.75225	2.98848	3.36271	2.88328	4.14101	4.29173	4.69514	3.4175	2.85162	4.11035	4.47988	2.17267	3.24061	3.72547	3.87377	3.89468
ENSG00000162415.7	ZSWIM5	0.049086	0.094883	0.034925	0.025509	0.02016	0.106598	0.004913	0.069853	0.098165	0.281324	0.073978	0.323936	0.192532	0.101889	0.138072	0.310224	0	0.29751	0.025121	0.126241	0.189742	0.034572	0.040061	0.180863	0.013165	0.096758	0.035354	0.084108	0.019353	0.173554	0.011421	0.058955	0.005364	0.294709	0.004323	0.195017	0.002897	0.369991	0.027349	0.103944	0.006206	0.307417	0.020439	0.347443
ENSG00000162419.13	GMEB1	15.3069	12.5796	9.57255	11.2948	9.32007	9.1512	8.59179	8.41643	13.0874	8.27878	9.04968	9.02062	8.46802	8.96647	8.72899	7.37311	8.89235	10.273	7.2576	7.59075	6.72944	7.82095	7.21216	8.34606	7.75734	8.40259	9.03754	8.35873	7.4102	9.17086	7.4941	8.67807	7.68541	11.4616	11.9986	11.3694	6.82133	11.2079	9.3475	9.92777	8.67003	9.80544	5.69455	9.98666
ENSG00000162426.16	SLC45A1	0.028421	0.052618	0.126948	0.123117	0.042591	0.311899	0	0.380787	0.069578	0.394106	0.35399	0.083984	0.05959	0	0.051206	0.634843	0.051092	0.581619	0.023133	0.335966	0.055819	0.833954	0.017218	0.125341	0.009737	0.16635	0	0.081168	0	0.213433	0.022173	0.108544	0	0.115397	0.056073	0.030936	0.007489	0.055837	0.095464	0.199265	0.024108	0.137009	0.020564	0.203314
ENSG00000162430.18	SELENON	0.978659	3.64793	1.58782	4.12559	3.97598	5.30094	1.21739	4.77084	4.63788	3.4998	1.27625	4.19683	2.70955	5.38829	1.81486	4.46415	3.14616	5.16071	1.58417	3.52204	1.63208	3.6685	1.6419	4.78439	1.57934	4.14691	1.6965	3.55703	0.879705	3.91642	1.28265	3.07741	0.970339	5.22451	1.1321	3.83181	0.698486	4.11398	1.45118	3.15587	1.34515	4.01814	1.27065	4.96292
ENSG00000162433.15	AK4	45.435	0.441663	29.3899	0.75406	9.87935	0.628797	15.9274	0.260555	18.7864	0.500554	34.2392	0.22957	53.6386	0.29942	25.8538	0.328727	23.0605	0.727009	40.8357	0.638042	13.8706	0.065872	10.2285	0.659948	30.2017	0.561946	17.7234	0.159864	17.4386	1.17425	27.3749	0.179554	18.7086	0.384096	38.7931	0.391622	27.4372	1.29372	18.978	0.471607	49.7916	1.04849	10.2049	0.3823
ENSG00000162434.13	JAK1	193.459	168.196	61.4698	194.984	132.024	196.474	73.5322	142.611	116.753	152.322	133.613	165.659	61.5112	169.173	63.0702	191.359	91.6234	195.579	50.9744	134.368	66.0554	165.834	53.8715	181.074	28.3426	155.57	59.2292	187.685	113.848	146.626	50.5539	161.954	92.4084	247.416	102.308	217.885	59.9047	243.655	39.5244	162.719	31.6421	232.484	34.5264	206.014
ENSG00000162437.15	RAVER2	0.014895	0.48049	0.147625	0.1194	0.014891	0.171331	0.003352	0.312063	0.32826	0.850875	0.01858	0.916775	0.028344	0.205942	0.028215	0.241852	0.040266	0.254772	0.051354	0.74993	0.006147	0.463431	0.03213	0.498345	0.048723	0.190467	0.041307	0.229379	0.056581	0.267562	0.055459	0.303328	0.010961	1.02895	0.029488	0.351122	0.029614	0.547894	0.076102	0.354259	0.02962	0.394771	0.02237	0.798998
ENSG00000162438.12	CTRC	0.021124	0.17836	0.055721	0	0.022226	0.044089	0.136212	0.012945	0.811644	0.197457	0.166049	0	0	0.289363	0.159486	0.039735	0	0.584277	0	0.065641	0	0.026785	0.019278	0	0	0.013945	0.101441	0	0	0	0.006582	0.032414	0	0.008375	0	0.048084	0	0.041767	0	0	0	0.231849	0	0
ENSG00000162441.12	LZIC	16.207	23.4344	11.8859	37.0195	14.5144	16.0257	15.2368	17.242	18.152	21.2442	8.34087	17.4569	11.659	14.5206	6.50253	17.065	11.3199	17.5139	8.09192	11.102	7.77339	14.7795	13.2591	17.1761	9.72142	17.1724	11.065	16.4092	9.70725	17.7561	11.3891	15.1522	7.48787	21.4445	17.6324	30.7681	6.98358	20	20.62	23.0659	13.8056	15.983	9.69068	21.0253
ENSG00000162444.12	RBP7	0.239449	0	0	0	0	0	0	0.0341	1.16881	0.452803	0.41683	1.51845	0.138463	0	0.838861	0	0.093417	0	0	0	0.061393	0.027441	0	0	0	0.843718	0.034712	0	0	0.263505	0.051654	0	0	0	0	0.058507	0	0	0.055146	0	0.043218	0.237619	0	0.106313
ENSG00000162456.10	KNCN	0	0	0.169389	0	0.030975	0	0.033132	0.053545	0.088774	0.030483	0.076404	0	0	0	0.036979	0	0.055254	0.229534	0.067388	0.337525	0.004751	0	0	0	0	0	0	0	0	0	0	0.01127	0	0	0	0	0.011665	0	0	0	0.008346	0	0	0
ENSG00000162458.13	FBLIM1	0	0	0.483265	0	0	0.020854	0.125159	0	0.781664	0.936206	0.16172	0.495009	0	0.284374	0.037729	0.285086	0	0.175315	0.013338	1.15101	0	0.30543	0.042665	0.010875	0	0.043201	0.010745	0.079792	0	0.332411	0.019122	0.015337	0.097798	0	0	0	0.033876	0	1.93946	0.463979	0	0.406298	0	0
ENSG00000162460.7	TMEM82	0	0	0	0	0	0.045194	0	0	0.064712	0.103856	0.020638	0	0.023714	0.034757	0.063194	0.09392	0	0	0.036549	0.02786	0.026179	0.023645	0	0	0	0	0	0.055286	0	0	0.022037	0.048296	0	0	0	0	0	0	0.058205	0.064673	0	0.083272	0	0.03732
ENSG00000162461.8	SLC25A34	0.455495	1.13507	0.16818	0.736366	0.385769	0.731976	0.096171	0.705815	0.163333	0.730693	0.237076	0.41958	0.201361	1.5747	0.510724	1.52969	0.216817	1.43188	0.176551	1.65867	0.394652	1.49796	0.296391	0.695472	0.065713	1.15484	0.133804	2.32334	0.581586	0.84871	0.110663	0.375059	2.32239	0.598333	0.159645	1.08859	0.193843	0.609329	0.418282	0.919047	1.2577	1.15854	0.232146	1.54852
ENSG00000162482.5	AKR7A3	0.157623	0.230382	0	0.375705	0.114452	0.908862	0.084345	0.391747	0.079728	0.127102	0	0.430506	0.029079	0.017146	0	0.345955	0.075074	0.380046	0.194665	0.391868	0.177924	0.190169	0.25962	0.173527	0.096352	0.560586	0.136335	0.183088	0.095065	0.81835	0.096399	0.141475	0.030086	0.546334	0.197293	0.07099	0.165875	0.180329	0.137243	0	0.070454	0.305058	0.193849	0.411709
ENSG00000162490.7	DRAXIN	0.038771	0.029468	0.041484	0.028262	0.031874	0.015046	0.003883	0.021699	0.066516	0.117934	0.090019	0.042928	0.004117	0.002443	0.13104	0.01091	0.038865	0.187317	0.004966	0.046271	0.001783	0.042769	0.007921	0.040273	0.041631	0.042506	0.013976	0.066486	0.013108	0.049922	0.031613	0.029977	0.014852	0.065071	0.006834	0.13117	0.036647	0.068902	0.037482	0	0.039248	0.034066	0.003225	0.07203
ENSG00000162493.17	PDPN	0	0	0.04523	0	0.025821	0	0	0.00545	0.305095	0.175175	0.060882	0	0	0.284471	0.352602	0	0	0.287438	0	0.005513	0.00985	0	0	0.112009	0.004114	0	0	0	0	0.113118	0.008311	0	0.005851	0.019004	0	0	0	0	0.740856	0	0.03052	0	0	0
ENSG00000162494.6	LRRC38	0	0	0.01661	0.029559	0.016695	0	0	0.007213	0.365788	0.591003	0.078408	0.03135	0	0.017744	0.119531	0.158494	0	0.153755	0.018156	0.101726	0	0	0	0	0	0.007769	0	0	0.00804	0	0	0	0	0	0	0.108479	0	0	0.086241	0.049732	0	0.035229	0.01206	0.071072
ENSG00000162496.9	DHRS3	1.97677	0.397386	1.70806	0	0.476102	0.01086	1.14142	0.014187	2.88436	0.535117	0.821473	0.264098	0.309937	0.782629	5.92783	0.721532	0.528402	0.572957	2.03473	0.25996	3.12842	0	3.90381	0.080359	5.33405	0.39033	3.24121	0.013337	1.02359	0.134131	4.43029	0	3.47025	0	1.76608	0	1.28468	0.09207	1.44929	0.48244	1.85286	0.160829	5.36375	0.425864
ENSG00000162510.6	MATN1	0.085516	0.392204	0.735608	0.418291	0.004505	0.780625	0.452213	0.584306	0.658135	0.5297	0.430922	0.27041	0.160299	0.925044	0.226501	1.08821	0.025676	2.23991	0.785076	1.79825	0.07325	0.984604	0.098694	0.859235	0.261787	1.18026	0.019744	0.782935	0.088764	0.700965	0.061635	1.37464	0.092177	1.08204	0.211291	0.810317	0.094239	1.18343	0.127786	1.01814	0.587326	0.787855	0.492965	0.2579
ENSG00000162511.8	LAPTM5	183.461	289.259	256.255	425.292	123.943	260.499	152.601	302.919	186.576	303.731	219.45	301.967	207.578	237.294	232.491	271.589	137.347	348.394	273.554	202.309	240.162	271.002	204.918	272.821	222.621	346.379	200.071	294.74	150.796	312.594	227.852	281.432	255.197	338.265	258.734	415.262	215.813	265.705	207.188	330.412	287	303.859	241.438	222.464
ENSG00000162512.16	SDC3	0.411433	0.041887	0.166342	0.056043	0.152109	0.052257	0.027613	0.079079	0.333664	0.0641	0.202937	0.02427	0.187448	0.134335	0.227556	0.361898	0.093361	0.704185	0.080471	0.321799	0.100787	0.678888	0.05464	0.29553	0.169077	0.349075	0.056352	0.730388	0.087009	0.046937	0.119762	0.113532	0.042952	0.321503	0.087463	1.20911	0.369432	0.649409	0.072482	0.019455	0.063817	0.073291	0.128768	0.027866
ENSG00000162517.13	PEF1	13.5305	16.1278	12.1738	23.2218	21.8325	16.2778	17.8147	13.7879	36.7978	14.0309	13.9491	12.9137	20.9908	15.8236	12.4963	16.5365	26.6359	21.4107	16.2364	11.5508	14.4863	13.3061	16.4389	16.173	19.1757	14.6578	16.1781	15.224	16.5921	11.4687	16.2468	12.9889	16.5687	18.7349	20.6486	15.3109	13.8257	11.1675	21.3195	12.1805	16.7571	13.1956	15.0445	18.9822
ENSG00000162520.15	SYNC	0.019392	0	0.192755	0	0.020274	0	0.016927	0.021437	0.987059	0.058733	0.431477	0.038091	0.089283	0	0.362358	0	0	1.86905	0.016189	0.073926	0.03875	0.02588	0.02293	0.01753	0.006618	0.023093	0	0.016078	0.02857	0.033849	0.00654	0.014719	0.03865	0.370454	0.044661	0.042861	0.015259	0	0.283114	0.059383	0.070399	0.042117	0.072267	0.08499
ENSG00000162521.19	RBBP4	219.753	85.2139	112.166	120.72	158.034	81.4877	117.836	75.3125	255.415	89.4366	107.626	78.4421	129.839	87.7169	80.8779	75.8945	141.27	101.192	130.847	59.0157	132.567	67.0275	122.627	73.1817	155.745	76.4645	151.192	78.9671	131.778	76.2839	135.066	69.4362	156.572	102.239	200.489	99.9618	118.809	92.7443	167.012	93.7968	130.722	96.531	181.09	95.9421
ENSG00000162522.11	KIAA1522	0.036449	0.010889	0.071217	0.010929	0.015424	0	0.008207	0.026719	0.216197	0.170041	0.390531	0.104097	0.105871	0.056202	0.161362	0.054927	0.047468	0.258121	0.057173	0.048474	0.038721	0.012018	0.018578	0.008508	0.010072	0.107436	0.040572	0.05005	0.03554	0.017559	0.045495	0	0.05373	0.004643	0.052954	0.101643	0.004654	0	0.183459	0.06183	0.013296	0.12507	0.021907	0.070853
ENSG00000162526.7	TSSK3	0.259081	0.609783	0.360527	1.78664	0.953185	3.78091	0.462576	1.28767	1.98825	1.34163	0	0.820521	0.743153	0.872561	0.537309	1.6317	0.342848	0.689926	0.140986	0.696509	0.400394	1.25067	0.351433	0.770781	0.069091	1.01383	0.276544	1.04065	0.366584	1.53245	0.31586	0.878177	0.089396	6.88028	0.620508	3.4827	0.241531	1.15659	0.091709	1.22742	0.283069	1.47487	0.184616	1.75774
ENSG00000162542.14	TMCO4	3.04536	9.22595	2.6058	8.05366	5.84633	7.91854	5.51216	9.17379	8.3963	9.16669	3.90704	8.83928	4.19149	8.61727	7.16183	5.55035	4.68106	15.5204	6.22553	7.42979	5.42698	7.73447	6.27794	9.92855	6.42115	6.79499	6.47415	7.99169	8.74706	7.74798	6.29319	7.6618	10.2958	8.52346	11.838	11.9221	4.03465	10.7351	6.8276	7.5073	7.22417	12.114	7.62686	10.013
ENSG00000162543.6	UBXN10	0.034606	0.182719	0.135326	0.091696	0.021315	0.201262	0.010391	0.034287	0.177921	0.193039	0.105811	0.125585	0	0.075061	0.211642	0.109302	0	0.331972	0	0.093993	0.01669	0.022835	0.028233	0.17237	0.001988	0.045463	0.013349	0.079045	0.020463	0.037526	0.00805	0	0.087888	0.201635	0.178281	0.004387	0.039814	0.161022	0.013645	0.061036	0.006562	0.051985	0.004324	0.043715
ENSG00000162545.6	CAMK2N1	0.029444	1.44368	0.300842	0.314461	0	0.510751	0.198225	0.286987	0.423044	0	0.108906	0.608866	0.225064	0.246443	0.092186	0.631835	0.049399	0.524456	0.092396	0.538533	0.156788	0.011444	0.115874	0.568367	0.095792	0.600228	0.202832	0.150377	0.242354	0.336639	0.199359	0.235996	1.05393	1.31882	1.64086	0.715257	0.178358	0.9825	0.132269	0.537288	0.088777	0.248351	0.345112	0.438883
ENSG00000162551.14	ALPL	0	0.694929	0.023297	0.037302	0	0.826644	0	0.503785	0.153998	0.220302	0.087283	0.863945	0	0.489329	0.296557	0.87251	0	0.245589	0	1.72766	0.024382	0.443082	0	0.869726	0.018339	0.483925	0	0.068371	0.242528	0.143606	0.005604	0.770606	0	1.50174	0	0.734341	0	3.10509	0.133151	0.489909	0.181305	0.564616	0.017278	0.999292
ENSG00000162552.15	WNT4	0.082349	0.856567	0.342509	0.007686	0.047736	0	0.011116	0	0.781823	0.085819	0.075235	0	0.164363	0.102114	0.327274	0.020728	0.049456	0.133505	0.037827	0.01526	0.003396	0.322486	0.252418	0.023032	0.031172	0.04047	0.045642	0.014083	0	0	0.028656	0	0	0.006536	0.019556	0.089942	0.052461	0	0.087601	0.008679	0.121583	0	0.074262	0.012425
ENSG00000162571.14	TTLL10	0	0	0.466875	0.169302	0	0	0	0.277857	0.475837	0.102559	0.062476	0.182494	0	0	0.13484	0.061106	0	2.1004	0.018671	0.838348	0	0.111604	0	0.081947	0	0.570828	0	0.097539	0	0	0	0.288365	0	0.670426	0	0.782109	0	0.493865	0.037993	0.480382	0	0.054321	0	0.175722
ENSG00000162572.21	SCNN1D	0.104395	5.58984	0.180676	1.15047	0.166909	1.69307	0.730457	1.86917	0.121648	1.06998	0.180928	0.709054	0.132246	1.72456	0.330775	2.7108	0.113231	1.7704	0.193929	1.14338	0.191115	1.52035	0.177441	1.26929	0.120725	1.26192	0.241166	2.47871	0.208779	1.68964	0.329867	2.34902	0.36539	2.53689	0.597086	0.896715	0.050225	2.798	0.43431	0.444024	0.196137	2.26437	0.382823	1.42562
ENSG00000162576.17	MXRA8	0	0.039698	0.484812	0.290946	0.02729	0	0.005544	0.033647	0.101279	0.312923	0.020366	0.030311	0	0.006912	0.077492	0.077172	0.278976	0.296115	0.021174	0.246291	0.070947	0.078211	0.037466	0.040157	0.270292	0.055287	0.01136	0.010523	0	0.072181	0.209889	0.046561	0.01909	0.009779	0	0.009356	0.065148	0	0.35796	0.066275	0	0.855208	0.062664	0.299471
ENSG00000162585.17	FAAP20	14.9616	20.6215	13.0231	14.7064	26.3927	18.1475	22.1069	22.0499	29.9346	19.1465	14.5084	16.4069	14.1519	17.0675	13.5217	17.4416	30.0328	28.3957	19.4061	16.4299	17.9877	15.6696	15.7958	21.1144	15.9566	19.7298	17.1638	23.1047	17.9684	19.0563	19.4409	15.6411	17.5184	18.4484	20.8296	20.2816	13.2851	23.494	18.8847	14.1236	13.9078	22.5741	19.2551	24.6804
ENSG00000162591.16	MEGF6	0.038351	8.83436	0.260324	10.321	0.002252	9.9804	0.020083	8.00879	0.267468	8.89193	0.396239	9.14578	0	7.70954	0.465969	7.26362	0.040728	11.468	0.06138	6.29772	0.034828	8.73934	0.127715	8.99459	0.016211	11.2546	0.026586	8.67524	0.014597	10.4503	0.050122	9.85088	0.101323	12.5916	0.203394	9.47686	0.018953	12.2088	0.350801	11.8663	0.071022	14.9172	0.03093	9.74484
ENSG00000162592.10	CCDC27	0	0.015521	0.103696	0	0.008536	0.011294	0.007308	0.036876	0.10321	0.180287	0.127304	0.064119	0	0.045347	0.072357	0	0.009756	0.493072	0	0.029648	0.006663	0.018938	0.007623	0.045316	0.037968	0.023831	0	0	0	0.034857	0	0	0.007912	0	0	0.012326	0.004285	0	0	0	0	0.018004	0	0
ENSG00000162594.16	IL23R	0.791648	0	2.78067	0.014483	1.98727	0	1.74967	0	0.750382	0.058923	0.818904	0	0.134991	0	1.16951	0	0.506488	0.291294	3.62411	0	2.10795	0	1.5891	0	5.04255	0.007614	2.55985	0	1.77517	0	2.33791	0	5.17367	0	5.67042	0	5.30493	0	0.612632	0	3.19148	0.017266	2.31816	0
ENSG00000162595.8	DIRAS3	0.016978	0	0.124752	0	0	0	0	0	0.188293	0.151176	0.220325	0	0.046022	0	0.153277	0.060765	0.059111	0.338543	0.097927	0.015457	0.060233	0.00943	0.088895	0	0.04208	0	0	0	0	0	0.008466	0	0	0	0.019435	0	0	0	0.037669	0	0.08339	0	0.010786	0
ENSG00000162598.13	C1orf87	0	0.010577	0.023348	0.015923	0.008994	0	0.004978	0.015538	0	0.127262	0.193954	0.043719	0.010487	0.006216	0	0.013879	0	0.030838	0.028804	0.043856	0.039647	0.004338	0	0	0	0.005428	0	0	0.017331	0.069133	0	0	0.019155	0.027169	0	0	0.004514	0	0	0	0.009694	0.024715	0	0
ENSG00000162599.17	NFIA	0.00275	0.336561	0.120981	0.361392	0.011989	0.528486	0.03719	0.337103	1.33222	0.532484	0.125221	0.854807	0.008549	0.948369	0.146397	0.36195	0.002054	0.244635	0.173589	0.265071	0.006517	0.213325	0.050323	0.183752	0.031804	0.591083	0.049663	0.193368	0.212091	0.412238	0.14488	0.116069	0.717831	0.357464	0.277092	0.819504	0.244299	0.365993	0.110071	0.263547	0.028823	0.325699	0.007181	0.098538
ENSG00000162600.12	OMA1	37.3821	38.5385	13.6878	41.3027	21.6046	42.6779	19.9667	42.5182	36.366	34.1377	25.2539	39.0978	18.0718	26.7072	23.3521	24.4159	16.4987	22.6071	16.9819	22.5046	14.9985	27.2699	17.2899	35.596	17.553	34.467	19.0163	32.4396	14.3633	25.0533	15.4891	28.9947	18.8758	48.422	28.9851	51.4552	13.8131	38.958	17.618	22.8489	19.2569	36.847	14.1181	60.0336
ENSG00000162601.11	MYSM1	77.8161	74.8445	35.0884	94.1499	30.4205	59.2558	27.0509	33.538	65.6189	45.4638	31.8805	70.86	37.3624	37.8459	35.8231	43.4778	28.523	53.6749	28.0493	29.5751	27.1839	33.0908	28.8564	35.1174	27.3126	45.487	32.8061	32.046	24.5454	40.3771	25.5277	33.8101	25.9149	63.2986	52.9638	68.4968	27.8234	60.1262	27.0741	62.6715	29.6	48.2945	36.8366	63.4523
ENSG00000162604.12	TM2D1	36.9234	32.1621	17.1798	31.7259	14.384	32.6146	15.2851	18.0593	29.759	28.4087	14.4969	32.4225	18.005	23.3034	19.7932	23.7923	14.5896	36.6826	15.8124	17.4569	15.8489	19.0921	15.3977	21.9942	15.2638	25.8325	17.6753	16.1	18.7253	24.24	14.3702	14.9288	16.5779	24.6013	19.3129	32.8805	16.7996	24.8498	15.3209	28.8784	17.5968	28.5026	13.2154	24.5293
ENSG00000162607.13	USP1	36.8081	16.5598	21.1737	23.6873	18.7178	16.7529	16.285	10.4159	30.3361	15.8729	19.8406	14.9341	21.1896	10.9662	10.8407	12.5786	16.7505	13.6697	21.5459	8.89725	17.5533	9.67671	19.9235	13.5613	31.0389	13.5707	27.6143	11.3852	19.9828	15.1562	21.238	11.4037	18.2037	18.2421	34.4193	20.5615	21.5682	15.9214	25.2644	18.871	23.7897	15.6527	18.8257	13.48
ENSG00000162613.17	FUBP1	130.542	105.588	95.4529	114.981	81.6757	93.2323	79.2479	67.9122	181.066	71.8693	95.2202	87.8801	89.1662	66.3377	67.7964	82.4828	79.7849	83.593	92.6088	57.3288	76.3861	61.4005	85.2145	72.9455	111.088	80.7426	91.1377	72.4711	80.1675	82.4285	82.0705	81.4129	90.4224	105.872	155.293	101.49	77.9203	97.7136	113.545	87.0796	97.5418	94.4255	84.9049	89.4805
ENSG00000162614.19	NEXN	8.39761	3.91205	2.62545	6.5231	6.83634	3.41302	2.57105	3.29541	16.2126	2.77692	1.17935	4.64903	10.6698	3.43719	3.32418	3.9421	6.14402	4.71928	4.05081	4.90985	0.82788	4.50809	1.92645	4.32938	2.77852	3.51777	6.95514	4.71013	6.24179	3.66974	3.78977	3.40461	6.83385	4.46451	8.55968	12.1573	0.93799	5.70121	3.58254	2.55707	11.2668	3.53949	0.741694	4.46838
ENSG00000162616.9	DNAJB4	18.7064	12.5367	10.3837	18.7665	6.04143	14.1595	6.97105	6.14061	17.6992	16.5122	9.17547	11.0052	16.632	6.86698	11.8648	9.15467	4.58513	6.14407	5.7446	6.76855	8.61878	3.62221	8.11427	9.13932	13.0884	9.40664	6.69928	5.62239	7.96193	7.74303	6.62586	7.32048	6.39317	14.0047	10.4136	11.0735	9.74614	12.4944	7.93149	11.6846	9.394	8.7674	8.45136	12.9252
ENSG00000162618.15	ADGRL4	0	0	0.100577	0	0.171937	0	0.252328	0.145238	0	1.25443	1.08193	0.21822	0.292437	0	0.26729	0	0	0	0	1.42618	0.043496	0.265343	0	0.10996	0.037203	0.208244	0	0	0	0	0.219243	0	0.462714	0	0	0.066946	0.169634	0	0.152763	0	0.061953	0	0	0.294891
ENSG00000162620.16	LRRIQ3	2.43757	1.02187	0.435712	0.820665	1.29142	0.648399	0.357942	0.428562	3.06941	0.749307	0.477979	0.726521	0.200537	0.822466	0.45788	0.32534	1.27641	0.484361	1.10953	0.471177	0.792854	0.762785	1.32907	0.929859	1.59798	1.55228	0.665942	0.42523	0.820345	1.00289	0.802122	1.20182	0.641008	1.07245	0.537114	0.869062	0.676101	0.245676	1.13836	0.591896	0.944613	0.788915	0.99738	1.05148
ENSG00000162621.7	LRRC53	0	0	0.055442	0.006962	0	0	0	0	0	0.077777	0.061994	0	0	0	0	0	0	0.02237	0	0	0	0	0	0	0	0	0.006891	0	0	0	0.005193	0	0	0	0.005903	0	0	0	0.017579	0.007867	0.004236	0	0	0
ENSG00000162623.16	TYW3	60.4181	9.08089	34.6062	9.30458	15.2762	6.15687	22.3151	5.70003	28.7355	7.16854	48.7835	7.48003	19.8977	6.56263	73.9776	6.2051	29.672	6.51056	26.4087	5.2719	22.3933	4.76002	17.4719	4.96864	41.3053	7.34377	19.965	3.65566	18.0613	6.01721	19.7862	4.84985	24.4131	8.40468	38.8533	10.4878	39.3924	6.54212	21.8975	7.61109	21.5957	4.5067	28.1988	8.18992
ENSG00000162624.16	LHX8	0	0	0.070289	0	0.009115	0	0	0	0.078236	0.210677	0.111169	0	0	0.008038	0.019179	0.073793	0	0.305416	0.079267	0	0	0	0	0	0	0	0	0	0.007271	0	0	0	0.016888	0	0	0	0	0	0.011168	0.015964	0	0.031929	0	0.158376
ENSG00000162627.17	SNX7	0.287478	0.958415	0.04679	0.075938	0	0	0	0	0	0	0	1.12083	0.042446	0.012552	0	0.056063	0	0.027593	0.116499	0.064968	0.058531	0	0.098786	0.127394	0.07702	0	0.243945	0.039331	0	0	0.236064	0	0.010977	0	0.073027	0	0.017866	0	0	0	0.026119	0	0	0.033445
ENSG00000162630.6	B3GALT2	0	0.011499	0.049103	0	0	0.084011	0	0	0.071388	0.038629	0.053868	0.018334	0	0	0.233917	0.034985	0	0.039034	0	0.004291	0.022937	0.007296	0.01131	0.004323	0.015956	0.031894	0.008565	0	0.004697	0.006679	0	0	0	0.014727	0	0	0	0	0	0	0.026332	0.020777	0	0
ENSG00000162631.20	NTNG1	0.800951	2.23153	1.53588	0.289895	0.010649	1.52272	0.340061	0.829193	0.35116	0.219265	1.76436	1.19357	3.55657	1.04904	6.65795	1.32215	0.417465	1.76446	1.15233	0.796224	1.11536	0.395664	1.55697	0.642748	0.392587	1.34798	1.55201	1.07763	0.608472	0.521479	1.52626	0.365697	1.5566	2.40711	1.30167	1.00951	1.48461	1.16279	2.4787	1.35801	1.40586	1.04063	1.71669	0.539902
ENSG00000162636.16	FAM102B	5.26057	6.92058	2.41399	7.91484	5.80442	5.60806	3.05395	4.61466	6.67288	5.92618	1.26764	6.1528	2.55075	4.33722	0.77441	4.49214	4.33067	5.931	5.10823	4.0517	6.35944	3.99687	6.4083	6.87015	8.84942	6.3484	5.4031	5.31863	3.68788	4.98016	7.05337	4.22812	5.42795	6.71872	6.47061	6.33799	3.33362	4.04318	3.25493	6.00285	4.85642	7.67525	14.4672	5.94242
ENSG00000162639.16	HENMT1	0.469956	1.96295	0.725526	3.38108	1.01401	2.27447	1.66576	1.32509	4.11197	3.14016	1.11121	1.79198	1.18028	1.80633	0.445229	1.51998	0.793089	3.02155	1.14089	1.17743	1.27856	1.99147	1.44233	1.66058	1.9628	2.2016	1.364	2.16799	1.60568	2.41158	1.38828	1.98108	1.94204	3.04764	4.5575	2.79532	0.706434	1.61685	1.17671	2.1154	1.00413	2.55037	1.29344	1.81855
ENSG00000162641.20	AKNAD1	0	0	0.067221	0	0.036479	0	0	0	0	0.050501	0.144761	0	0	0	0	0.111882	0	0.102482	0	0.006757	0	0.076515	0.047888	0	0	0	0	0	0	0	0.004429	0	0	0	0	0	0.024147	0	0	0	0.007248	0	0	0
ENSG00000162642.14	C1orf52	15.2993	15.1171	10.3504	22.8651	5.9845	22.516	10.2044	13.1174	15.3622	17.9747	12.6167	12.0291	16.9484	14.0855	7.82075	16.6957	6.48134	8.19818	10.121	10.2822	9.61549	14.3811	9.66449	12.4725	11.5707	16.5339	11.2577	12.2732	9.17205	11.4968	10.2427	12.3259	11.5953	19.3756	16.5167	11.3385	9.97532	18.6497	14.102	13.9016	11.0172	14.7798	10.497	12.1936
ENSG00000162643.13	DNAI3	1.34929	0.115317	1.22622	0	0.802505	0	1.34792	0	0.72784	0	0.630423	0	0.274806	0	0.738142	0	1.21054	0.071858	0.646743	0.005336	0.580148	0.008743	0.665136	0	1.31856	0	1.34679	0	0.440413	0	1.11993	0	0.583633	0	0.989976	0.216662	0.489251	0	0.426985	0	1.17801	0	0.694173	0
ENSG00000162645.13	GBP2	71.5166	8.80914	37.7257	19.3755	30.9632	22.4202	97.4029	7.98447	89.4954	10.7295	56.8249	10.6902	6.37478	8.86331	20.0164	4.86584	56.0455	19.4692	36.5023	14.7078	65.9762	10.3284	51.2327	12.2713	59.8537	9.16443	72.767	11.2541	86.5444	13.0083	39.4511	7.63578	93.9809	19.4226	152.663	44.3913	101.034	15.3415	41.6596	19.5579	13.5028	15.4971	32.7554	10.7799
ENSG00000162650.17	ATXN7L2	3.07133	3.02996	2.90317	2.74114	2.82044	3.16623	2.77814	3.41328	2.67906	2.50957	2.9099	3.17615	2.40531	1.89649	2.51587	2.49248	2.09499	3.60471	2.51666	2.0749	2.28439	1.96978	2.90125	3.07855	2.62574	2.98205	2.26661	2.45046	3.09463	2.57962	2.28104	2.45752	2.59762	3.87904	3.39897	3.25906	2.21423	3.14646	2.11339	2.48098	2.55996	2.74387	2.22842	2.71174
ENSG00000162654.9	GBP4	4.97893	7.58516	25.5778	17.9191	16.8525	10.5459	25.4191	6.70753	25.1433	14.0219	17.0033	10.3247	0.153899	5.8504	12.3173	9.88464	21.9805	17.216	7.66733	7.27756	17.8283	7.5221	17.2903	9.42042	19.3264	8.83153	20.1015	8.91018	29.8278	8.33904	9.80132	10.9193	17.3283	8.43925	17.1688	23.8388	19.6757	9.59342	3.82719	9.32694	3.83785	14.8003	6.2363	4.3098
ENSG00000162664.17	ZNF326	19.8617	19.8592	13.0903	25.9757	14.9039	15.8865	12.2039	8.33604	29.5159	16.154	12.0976	15.4323	12.8588	9.32137	13.6944	15.6312	11.8324	16.9289	15.5064	10.1715	13.1177	10.1181	13.1978	11.5123	19.4754	15.3552	15.2168	10.6524	16.2302	13.1318	13.5745	13.2982	14.0012	18.0621	25.9631	24.8149	13.007	14.4156	18.5656	18.8721	16.9504	15.4625	15.3165	14.9854
ENSG00000162669.16	HFM1	0	0	0.007014	0	0	0.403173	0	0	0	0.013766	0.021948	0	0	0	0	0.092738	0	0.162971	0	0.009188	0.038176	0.074516	0	0.00615	0	0.164378	0.016663	0	0	0.22617	0.083233	0	0.423025	0	0	0	0	0	0	0	0.186111	0	0	0.113752
ENSG00000162670.11	BRINP3	0	0	0.011216	0	0.011186	0	0	0	0.108926	0.360394	0.140736	0.120651	0	0	0.053508	0.013331	0	0.321311	0	0.04299	0	0	0	0	0.034078	0	0	0	0.031148	0.007637	0	0.008156	0	0	0	0	0	0	0.024917	0.060834	0	0.10546	0	0
ENSG00000162676.13	GFI1	16.5085	1.33298	17.772	0.25385	6.83635	0.492739	14.4277	0.020566	14.9656	0.924183	3.81951	0.222367	3.44084	0	6.44232	0.077447	9.00267	0.235061	17.2784	0.243461	18.8862	0.025961	19.572	0.052742	19.3262	0.121199	19.3458	0	19.44	0.183142	17.3533	0.034773	21.9365	0.265	24.4136	0.627301	18.7619	0.014156	13.6474	0	11.1195	0.071973	14.292	0.0528
ENSG00000162685.6	LSP1P3	0	0	0	0	0	0	0	0	0	0	0	0	0	0	0	0	0	0	0	0	0	0	0.381612	0	0	0	0	0	0	0	0	0	0.308898	0	0	0	0.181419	0	0	0	0	0	0.619457	0
ENSG00000162687.19	KCNT2	0	0	0.011611	0	0	0	0	0	0.228495	0.156601	0.105682	0	0	0.005934	0.17581	0.007881	0	0.340323	0	0	0	0	0.038555	0	0.011016	0	0	0	0	0	0.003667	0	0	0	0	0	0.022344	0	0.02444	0	0	0	0	0.019871
ENSG00000162688.17	AGL	9.30523	7.88307	7.45891	10.5432	7.24588	7.83921	6.10965	5.80878	13.7026	7.71579	7.38753	8.11108	7.67462	6.7428	6.10097	6.31767	7.36995	6.41032	7.41717	4.44916	6.54413	4.33138	6.14532	5.97686	8.50569	7.31031	8.77294	5.42847	6.03446	7.23204	6.64274	5.97246	6.04429	8.06459	10.1265	6.79921	6.15441	7.60539	5.76904	8.27567	8.82995	7.33153	6.68262	7.49539
ENSG00000162692.12	VCAM1	0.171708	0	0.171981	0	0.61327	0	9.66405	0	0.148794	0.208928	0.650063	0.054149	0.465127	0	1.99241	0	0.814847	0.02983	0.361465	0.006295	2.04508	0	0.647261	0	0.178337	0	3.30157	0	9.72519	0	1.12479	0	18.7659	0	32.3412	0	5.74322	0	0.29982	0	0.835842	0	0.416842	0
ENSG00000162694.14	EXTL2	4.65998	1.07063	4.33399	3.01076	7.06186	0.672046	2.42203	1.61761	15.3921	1.44079	4.53883	1.80667	5.19113	0.64083	2.93533	1.5231	3.93439	0.864428	5.68009	1.05128	4.17332	0.404119	2.65113	0.946885	5.28552	0.842534	4.77117	1.0619	3.12435	0.855567	3.9564	0.730251	5.55053	1.33234	5.96966	1.15671	4.0708	0.822981	3.86692	0.480054	3.89942	1.34106	3.49181	2.22246
ENSG00000162695.12	SLC30A7	9.70063	5.78724	7.25101	6.94581	25.209	5.24048	4.88302	3.75565	12.4373	5.12534	5.63952	5.59221	5.76197	5.12941	6.02759	5.68033	4.12435	4.60086	5.54303	3.27395	6.00999	2.78102	4.99939	3.88757	5.83853	4.23802	6.39761	3.26457	4.39458	3.94601	5.43482	3.86167	5.40042	5.124	8.27491	5.81782	5.8535	5.06336	5.87868	5.33315	5.27199	4.51139	7.30036	4.96749
ENSG00000162699.5	DNAJA1P5	0	0	0.085972	0	0	0	0	0	0	0	0.103093	0	0	0	0.053024	0	0	0.080524	0	0	0	0	0	0	0	0	0	0	0	0	0	0	0	0	0	0	0	0	0.096389	0	0	0	0	0
ENSG00000162702.8	ZNF281	14.0462	13.9135	10.123	17.6957	13.0111	13.3178	8.01451	9.56747	19.3529	13.5505	11.3026	13.2763	12.6657	9.27025	14.5525	11.6752	11.677	12.7949	11.5899	6.93675	10.0817	8.21474	10.0957	10.197	12.8243	12.7263	13.6243	9.62245	9.43002	10.7749	11.0968	11.5649	12.5191	14.322	14.305	14.249	8.59147	10.6692	11.4605	13.8067	11.188	12.7141	10.2461	9.10494
ENSG00000162704.16	ARPC5	91.7622	53.6439	92.3405	62.807	136.546	47.3685	102.513	47.1713	210.25	52.8822	124.901	45.1151	103.434	42.6332	95.1351	46.118	87.3734	39.8163	125.555	35.2639	102.093	37.737	114.062	49.1407	139.733	56.8445	116.349	41.5165	105.455	45.1305	119.851	42.6272	133.615	64.198	182.784	58.1011	109.314	52.0731	135.021	49.6285	97.8293	50.4263	97.2337	49.7683
ENSG00000162706.13	CADM3	0	0.232745	0.069826	0.700458	0.013983	0.129474	0.007894	0.164751	0.247554	0.390123	0.218432	0.07874	0	0.007447	0.354035	0.083143	0.316104	0.263506	0.007608	0.069805	0.005462	0.129768	0.00535	0.136895	0.043122	0.08465	0.012246	0.044998	0.006728	0.162803	0.009217	0.08506	0.012977	0.020888	0.050266	0	0	0.069614	0	0.120106	0	0.251522	0.079165	0.039803
ENSG00000162711.18	NLRP3	0.068644	0.076102	0.169149	1.03744	0.076109	0.337191	0.034684	0.054924	0.206199	1.6114	0.290653	0.551621	0.114192	0.150339	0.182652	0.7267	0.349285	0.445238	0.198331	0.289724	0.005514	0.02435	0.032609	0.125228	0.03911	0.314624	0.035597	0.069911	0.047549	0.108113	0.201355	0.092512	0.282608	0.063892	0.021229	0.030559	0.041042	0	0.048534	0.039715	0.053249	0.046241	0.013622	0.060265
ENSG00000162714.13	ZNF496	10.0739	4.27939	4.36312	2.69895	9.91799	5.05181	5.492	3.72642	13.0399	4.20128	9.11264	3.59156	4.40901	3.29613	7.53306	2.79434	7.828	5.47581	7.19805	2.5064	5.76436	3.45233	5.29866	3.89087	4.77463	4.14152	6.20535	4.10209	8.32114	3.95415	6.15527	2.33279	10.3059	4.10677	9.40472	4.43411	2.64362	4.67708	5.66688	3.18487	7.88843	3.75639	6.91071	6.07394
ENSG00000162722.9	TRIM58	0	0.85832	0	0.867305	0.003286	0.794971	0	0.441124	0.064002	0.976188	0.025941	1.95915	0.089013	0.609056	0.023623	1.6036	0	0.709484	0.003582	0.408393	0	0.531969	0.007615	1.33993	0.015021	0.668394	0	1.4022	0	1.59697	0	1.22954	0.012357	1.90428	0.004934	2.45749	0	1.72447	0.005762	2.5544	0	1.90646	0.00467	0.650687
ENSG00000162723.10	SLAMF9	0	0	0.196825	0	0	0	0	0	0	0.134635	0	0	0	0	0	0	0	0	0	0	0	0	0	0	0	0	0	0	0	0	0	0	0	0	0	0	0	0	0	0.049758	0	0	0	0
ENSG00000162727.3	OR2M5	0	0	0.21605	0.359555	0	0	0	0	1.2098	0.08716	0.380028	0.17046	0	0	0.373192	0	0	0.404991	0	0	0	0	0	0	0	0	0	0	0	0	0	0	0	0	0	0	0	0	0	0	0	0	0	0.059324
ENSG00000162728.5	KCNJ9	0	0.038445	0.263261	0	0.020423	0	0	0.003536	0.696116	0.193935	0.225418	0.04596	0.01474	0	0.205416	0.141033	0	0.823246	0	0.028745	0.003197	0.030551	0.01419	0	0	0.007619	0.00358	0.013255	0.003924	0	0.005395	0.011956	0.0038	0.006151	0.02454	0.05299	0	0	0.079131	0.008266	0.008803	0.008698	0	0.023403
ENSG00000162729.14	IGSF8	3.45664	13.2239	3.6911	10.7991	5.40398	10.7851	4.94999	11.7147	4.45395	9.86608	2.45652	11.4174	4.53615	11.1261	1.84883	10.0408	3.83409	12.1468	7.0143	8.33399	7.37338	9.75055	6.0094	11.6031	4.73193	12.1737	6.74902	10.704	6.83426	13.2701	6.12453	11.6849	5.21309	15.2729	7.21737	12.4284	5.71069	16.1617	6.0684	7.49073	3.66941	12.6484	5.9605	11.4817
ENSG00000162733.19	DDR2	0.464457	0.007761	0.78926	0.010368	0.636453	0.023971	0.521328	0.070652	0.305096	0.18983	4.04875	0.187876	1.40891	0.035422	0.292767	0.015818	0.95118	0.11382	1.24907	0.125643	0.748813	0.021097	0.344398	0.043348	0.451044	0.187764	0.432441	0.00535	1.0794	0.011306	0.148335	0.13564	0.711075	0.047108	2.58848	0.01662	0.978489	0	0.196392	0.170891	2.31101	0.028234	1.02504	0.028494
ENSG00000162734.13	PEA15	18.3052	18.5387	33.5259	23.4526	32.3803	17.7522	22.6471	23.589	53.8106	15.4402	58.6991	22.7081	47.6026	18.877	40.3818	16.3982	36.0114	26.837	28.2512	18.4978	26.0817	17.9231	23.6676	19.4559	26.2004	16.8765	27.1542	18.1305	22.7407	12.2192	17.7161	12.1994	33.2489	31.4554	45.2065	24.9699	23.664	32.1884	35.1011	15.4352	37.525	19.7635	28.9291	25.2027
ENSG00000162735.19	PEX19	28.0928	18.988	19.6517	32.1472	20.9088	18.4181	21.3743	19.8397	25.0892	22.1662	24.0175	22.318	25.1825	19.2136	20.7249	17.6419	23.9785	27.4725	23.252	14.5625	20.8093	20.414	19.4727	19.513	24.7406	19.1591	19.1682	24.1649	17.9618	19.3016	21.5433	20.0824	26.0833	40.0589	38.6026	29.59	16.0419	24.5255	23.907	19.6825	27.8992	25.3345	19.1958	21.1754
ENSG00000162736.17	NCSTN	24.3808	40.6764	31.8936	46.2862	27.5133	38.081	34.2622	25.4664	59.5224	41.5297	33.3977	38.009	26.2781	23.618	26.9738	26.1295	29.0576	40.171	34.8877	25.9025	28.7761	26.5217	28.2589	26.4203	30.5811	32.7569	31.8013	29.6424	22.6891	29.577	27.4048	22.0876	35.4341	34.8423	43.0945	35.8686	20.5755	39.2015	24.304	36.296	18.1008	30.1525	27.697	33.9645
ENSG00000162738.7	VANGL2	0.690786	1.81746	0.687655	0.02245	0.259801	0.221983	0.037844	0.145439	0.539954	0.290904	0.195131	0.403912	0.240341	0.166357	0.341678	0.257737	0.389651	0.212355	0.196879	0.080358	0.057056	0.019002	0.077105	0.084072	0.115865	0.156686	0.083336	0.10795	0.024336	0.186528	0.056531	0.280958	0.283392	0.076298	0.711417	0.059347	0.024582	0.275184	0.193981	0.46986	0.047794	0.16223	1.31476	0.027284
ENSG00000162739.14	SLAMF6	25.033	43.7318	10.6255	57.8337	12.5034	42.265	9.10999	38.6871	18.9347	44.1077	10.3278	52.7326	26.6504	34.4374	10.947	42.1504	8.73753	48.4684	11.046	23.7854	11.8543	34.0514	10.3256	41.4059	11.857	44.1937	14.3216	46.9065	12.5811	40.892	12.4437	36.3793	12.4095	51.3816	15.9741	57.2603	8.84112	43.0262	12.7437	41.7325	20.0341	46.5097	11.0851	55.0028
ENSG00000162745.11	OLFML2B	0	0	0.033791	0	0	0	0	0	0.735667	0.130063	0.436791	0	0	0.02938	0.619081	0	0	0.491742	0	0.014832	0	0	0	0	0	0.046167	0	0	0	0	0.007263	0.009612	0.051942	0	0	0	0	0	0	0.026284	0	0.013973	0.018954	0.047153
ENSG00000162746.14	FCRLB	0.650787	0.799905	0.964605	1.52176	1.9212	1.59371	0.661346	1.20872	1.07692	0.54168	0.793608	1.52522	0.857487	0.748016	0.676769	0.501096	1.59026	1.29663	0.780442	0.583133	1.03398	1.39012	0.764609	0.553067	0.733831	1.30187	1.10387	1.72302	0.61135	1.44041	1.29593	1.16245	0.161781	1.41633	0.720555	1.41127	0.184627	1.20451	1.81092	0.801987	1.22085	1.4726	0.479379	2.84977
ENSG00000162747.12	FCGR3B	0	0	0.018205	0	0	0.025794	0	0	0.666295	0.287447	0.147193	0.376981	0	0.036212	0.368284	0	0	0.129981	0	0	0.015841	0	0.01106	0	0.005988	0.098521	0	0	0	0.244812	0.017721	0	0	0	0.138951	0	0	0.034224	0	0	0	0	0	0
ENSG00000162753.13	SLC9C2	0	0	0	0	0	0	0	0	0.065407	0.020639	0.024666	0.019602	0	0	0	0.009278	0	0.036653	0	0	0	0	0	0	0	0	0	0	0	0	0	0	0	0	0	0	0	0	0.007766	0	0	0	0	0
ENSG00000162755.14	KLHDC9	0.499683	0.171419	0.521882	0.264097	0.594067	0.186288	0.784307	0.574739	1.23684	0.267969	0.577546	0.533781	1.2617	1.39085	0.720016	0.483464	1.42714	0.790069	0.653123	0.493268	0.593586	0.662155	0.335352	0.419697	0.63547	0.07354	0.785994	0.367197	1.03419	0.370232	0.282359	0.132944	0.127338	0.983745	0.176265	0.333787	1.04305	0.318087	0.624276	0.083813	0.853126	0.390628	0.460148	0.483155
ENSG00000162757.4	C1orf74	1.11878	0.821452	1.14631	0	1.11134	0.64069	0.928055	0.429111	1.57905	0.591442	0.937173	0.368939	0.902236	0.444776	0.352395	0.749191	0.799955	0.141929	0.693536	0.32409	0.860239	0.540221	0.655561	0.462267	0.92507	0.403368	0.855064	0.543906	0.969344	0.609185	1.15303	0.367702	0.844337	0.543091	1.60568	0.666903	0.516426	0.632355	1.04445	0.569097	0.66163	0.559153	1.15682	0.52183
ENSG00000162761.14	LMX1A	0	0	0.060974	0	0	0	0	0	0.224201	0.297008	0.163307	0.054514	0.018724	0.01525	0.012432	0.023344	0	0.176491	0	0.038274	0	0	0	0	0	0	0	0	0	0	0	0	0	0	0	0	0	0	0.092686	0.010376	0	0.090534	0	0.059397
ENSG00000162763.4	LRRC52	0	0.016587	0	0	0.028222	0	0.024251	0	0	0	0.065636	0	0.025149	0.014862	0.067042	0.099578	0.048565	0.082446	0	0	0.01098	0	0.0162	0.049959	0.009211	0	0	0.045818	0.027275	0	0.018517	0.020411	0	0	0	0.08169	0	0	0	0	0.015213	0.058832	0	0.039548
ENSG00000162769.13	FLVCR1	8.12795	5.41893	15.488	3.29927	5.70724	8.81292	6.71529	4.60219	15.8909	6.60644	10.8228	3.80952	9.2979	4.66075	4.82861	7.20532	5.71014	3.15472	11.7691	4.38679	10.132	5.20256	12.1574	4.9419	13.8871	5.24117	10.3205	3.37685	7.14212	6.61998	8.84178	4.41678	5.90379	7.07732	11.8231	6.15045	8.28435	10.1501	9.65341	7.06991	13.4996	5.77508	10.7019	4.36896
ENSG00000162771.8	FAM71A	0.104254	0.018373	0.062259	0.027659	0.070296	0	0	0.006751	0.30423	0	0.281481	0	0.028055	0	0.167835	0.018553	0.035689	0.906882	0.093457	0.081693	0.012199	0	0.018031	0	0.066297	0	0.047872	0	0.02256	0	0.051459	0.011366	0.007244	0.011789	0.046997	0	0.066673	0	0.046166	0.031051	0.092598	0.0495	0	0
ENSG00000162772.17	ATF3	175.784	0.491072	72.489	1.91106	13.4708	0.284445	46.5733	0.276033	47.1473	1.47219	45.2821	1.03024	44.5301	0.643813	52.8062	1.02239	47.17	3.8636	27.1543	1.80093	21.6226	0.42127	25.5563	0.672466	35.6083	0.403844	22.3264	0.457605	28.4476	0.44997	21.9068	0.728867	33.1387	0.357825	27.7509	1.69619	76.2949	0.68434	21.9265	1.33607	47.739	0.52653	17.4919	0.065176
ENSG00000162775.17	RBM15	34.5377	32.8944	23.2805	36.8741	22.5109	29.8618	17.6166	21.2281	23.4656	26.0031	18.5138	31.8278	22.2945	25.0428	17.2351	29.0714	20.2214	34.2197	20.2878	23.9961	17.8977	22.4909	17.3858	26.6609	19.5506	26.9397	21.9258	23.5429	19.141	24.1949	20.6147	22.7546	19.0065	33.216	27.8927	33.0738	19.8193	33.0581	20.7908	29.0637	20.343	33.97	18.203	39.1537
ENSG00000162777.17	DENND2D	30.3986	59.3997	31.4986	63.4389	30.8202	42.4774	31.6673	45.9905	70.153	51.6087	18.9022	43.4601	44.9525	38.198	74.0521	41.3491	27.4495	32.8982	19.2814	21.328	20.6546	35.2861	13.3472	39.2119	29.584	53.7624	19.0608	33.4919	35.6494	48.5905	16.3171	34.1231	32.8503	54.1612	54.6364	53.991	10.1016	43.2557	22.8816	39.2964	33.6325	38.0007	17.2319	24.521
ENSG00000162779.22	AXDND1	0.227777	0.129752	1.01042	0.39266	0.028516	0.086065	0.146713	0.712485	1.15022	0.866042	0.47534	1.58732	0.189665	1.19453	0.563636	0.31368	0.167129	1.78301	0.05479	0.210746	0.029497	0.43754	0.07659	0.875228	0.006066	0.62983	0.024396	0.08353	0.089765	0.025275	0.036915	0.574269	0.095226	0.343966	0.29297	1.71817	0.116757	0.106853	0.286502	0	0.094105	0.580556	0.220237	0.632265
ENSG00000162782.16	TDRD5	0	0	0.079511	0.069727	0	0.045551	0	0.004126	0.070383	0.23144	0.048771	0.155778	0	0	0.035331	0.02203	0	0.005888	0	0.057773	0	0	0	0	0	0	0	0.01547	0	0.041813	0.003248	0.007181	0.009494	0	0	0	0	0	0.044507	0.029661	0.005303	0.041903	0	0
ENSG00000162783.11	IER5	47.8425	43.2904	30.8092	51.924	36.8899	43.4746	25.8	34.3997	66.3665	40.009	41.5323	38.264	41.8458	48.9108	35.7024	33.6965	39.0779	52.2312	37.2515	36.2606	25.9722	27.3562	28.0412	55.9421	47.8351	43.9366	30.3045	51.9406	25.9243	24.3093	32.329	39.5676	34.7357	88.8962	41.2552	55.0406	29.8487	58.646	23.0754	34.3666	47.2926	33.6768	32.2401	47.7305
ENSG00000162804.14	SNED1	0.063846	5.64889	0.392951	5.59539	0.010473	7.87404	0.005342	5.31634	0.558852	2.76126	0.343611	2.64436	0.124761	5.51911	0.619682	5.07628	0.002384	6.17206	0.206998	10.6872	0.682578	6.12939	0.264581	8.06855	0.147473	6.71145	0.114129	4.50281	0.144127	3.41098	0.041536	2.88594	1.0473	10.0756	0.12634	3.61027	0.30283	17.2083	0.065774	3.92604	0.400712	9.50424	0.035603	7.65539
ENSG00000162813.18	BPNT1	16.3173	9.24925	13.6626	11.7102	17.837	14.5116	13.3121	8.80319	32.4896	7.16458	18.3744	14.4063	29.0796	8.92218	20.8972	10.1539	16.2697	9.24779	19.0297	8.25108	16.8905	10.1414	15.254	11.4849	23.3297	9.75158	20.5761	13.2291	13.316	8.2466	19.3922	6.2971	21.8707	13.3765	33.2948	13.5569	12.364	14.2947	31.8377	8.90135	21.0977	15.1667	18.5776	15.0064
ENSG00000162814.11	SPATA17	0.233855	0.452291	0.163346	0	0	0	0.022432	0	0.028399	0.08859	0.046071	0	0	0	0.182883	0	0.023241	0.187314	0.027994	0.095298	0.126771	0.002188	0.039699	0	0.028566	0	0.07032	0	0.008398	0.003994	0.033733	0	0.02367	0.048273	0	0	0.016132	0.022036	0.074488	0	0	0.179852	0	0
ENSG00000162817.7	C1orf115	1.81844	14.1241	0.329219	1.96247	0	3.11648	0.078071	5.44051	0.62258	2.83483	3.67418	6.44403	0.12054	2.81859	0.276595	1.91424	1.20189	28.0007	0.046401	2.46229	0.023798	2.70041	0	3.28585	0.043734	5.04355	0.197356	6.06672	0.011713	2.26866	0.935737	10.2867	0.005655	3.48865	0	2.08174	0.015295	3.81767	0.018065	2.28227	1.14175	5.47376	0.462803	6.21412
ENSG00000162819.12	BROX	38.5059	25.8912	18.6442	37.1016	15.8283	22.7334	16.4994	18.7673	28.4749	26.5481	15.0048	17.1404	16.234	15.0782	13.9938	18.7443	16.7635	36.8658	14.6434	15.2653	13.9109	16.5803	12.1523	18.7033	13.237	21.7085	15.2138	21.618	15.6078	21.66	14.4987	19.853	19.3377	30.583	23.1957	29.2924	11.4486	20.4409	19.203	23.3237	18.2189	24.2261	23.2415	16.5788
ENSG00000162825.17	NBPF20	0.238274	0.530393	0.202068	0.627551	0.264112	0.412995	0.210985	0.390983	0.274625	0.539579	0.181191	0.835045	0.239817	0.433111	0.254294	0.548621	0.137012	0.557602	0.21881	0.403407	0.195959	0.417605	0.197601	0.460856	0.171574	0.529149	0.148159	0.30318	0.149586	0.48266	0.164675	0.362344	0.207339	0.743979	0.435295	0.657391	0.172062	0.518518	0.075755	0.370063	0.23734	0.536339	0.190046	0.795716
ENSG00000162836.12	ACP6	1.22857	2.29962	1.16306	3.88523	3.567	6.02111	2.0347	2.03091	4.10325	2.38007	1.75202	1.60875	1.18334	2.35407	2.87018	1.87865	3.26902	3.42443	2.72036	1.98211	1.18437	2.61076	1.28559	2.96085	2.66534	2.57865	0.948187	1.36593	0.777664	2.18002	1.27738	2.28466	2.91536	2.62322	3.57116	2.97588	0.31014	3.15248	1.55812	2.01804	1.34557	1.44938	1.02527	3.03644
ENSG00000162840.4	MT2P1	0	0	0	0	0	0	0	0	0	0	0	0	0	0	0	0	0	0	0	0	0	0	0	0	0	0	0	0	0	0	0	0	0	0	0.879073	0	0	0	0	0	0	0	0	0
ENSG00000162843.18	WDR64	0.024731	0.206382	0.096176	0.076946	0.017377	0.160832	0.011128	0.052649	0.169223	0.217098	0.314053	0.037947	0.097457	0.552548	0.084463	0.169503	0	0.242	0.076663	0.039995	0.027194	0.154652	0.060353	0.158032	0.00509	0.113302	0.038076	0.222598	0.035631	0.101343	0.011475	0.065729	0.036149	0.119175	0.023454	0.066994	0.019654	0.098202	0.017524	0.302914	0	0.120822	0	0.062833
ENSG00000162849.16	KIF26B	2.61354	0	3.45636	0.009694	4.23507	0	1.96444	0.017785	0.517985	0.094924	12.6094	0.025647	2.28274	0.00147	2.45995	0.160547	3.78067	1.37857	3.30762	0.042496	0.682849	0.008242	1.7899	0.013307	1.7053	0.002555	2.20865	0.006657	1.05249	0.001876	2.38422	0.006009	3.96047	0.014367	2.39233	0.039821	0.836886	0.061669	1.16152	0.076916	6.91907	0.066975	2.64555	0.128961
ENSG00000162851.8	TFB2M	19.5768	6.49109	10.2828	7.56354	8.36877	6.59041	11.585	4.53227	13.3115	5.95312	12.0344	6.25082	7.09114	6.48689	10.849	5.06653	10.9565	7.23075	10.4925	3.58349	6.6636	3.61176	8.85993	5.0229	12.3254	4.96825	11.5605	4.58976	8.9521	5.45131	10.5231	5.46304	10.1113	7.66948	13.0567	7.61679	7.63066	5.49551	13.2567	6.31539	10.1862	5.36621	9.37439	4.55099
ENSG00000162852.14	CNST	13.7103	22.8312	11.8039	22.552	7.46259	20.8585	7.99607	14.4907	13.542	19.1298	6.94808	14.4006	10.8285	20.6784	8.17798	19.5497	6.83024	26.0341	7.77557	12.3766	6.85687	15.911	6.24685	18.7772	8.48845	17.9401	9.83362	21.2214	7.14959	17.2597	6.5117	16.6203	10.979	25.4329	14.3962	29.139	6.76819	16.9886	8.16803	25.9434	7.78181	24.1961	7.097	22.4049
ENSG00000162869.16	PPP1R21	18.109	22.9692	12.6156	23.588	17.0681	12.1673	15.1509	13.2161	33.0767	20.2851	12.7895	21.7877	11.3148	10.851	10.3942	19.5361	12.3211	14.1352	9.81937	10.7664	12.5716	14.8112	10.0686	13.4905	11.5967	16.659	14.6057	14.9184	8.63482	17.1598	12.3452	11.798	15.7056	23.3064	16.4366	23.53	9.52541	20.3567	11.673	17.5096	12.3062	21.3383	11.1348	21.8488
ENSG00000162873.15	KLHDC8A	0.438459	0.936267	0.576381	0.845775	0.017997	0.087274	0	0.351267	0.204466	1.44001	0.066082	0.684824	0.010798	0.053723	0.215159	0.237626	0	0.861877	0.057574	0.58519	0	0.031256	0	0.280861	0	0.381069	0	0.097349	0	0.040942	0	0.221118	0.048374	0.436326	0.166134	0.118154	0	1.47611	1.16107	1.17946	0.05851	1.34168	0.090848	1.53216
ENSG00000162877.13	PM20D1	0.033007	0.244001	0.051559	0.030611	0	1.34523	0.03701	0.574094	0	0.192737	0.054106	0.681856	0	0.494317	0.041252	0.328122	0	0.846551	0.028199	0.615984	0.006748	0.319716	0	0.068841	0.118529	0.469744	0	0.014143	0.038567	0.15088	0.005692	0.175984	0.04807	0.338496	0.065044	0.841796	0.177925	0.516689	0.01275	0.451443	0	0.601586	0	0.049036
ENSG00000162878.13	PKDCC	0	0	0.118733	0.181785	0.036671	0.039549	0	0.074324	0.3339	0.118354	0.889671	0	0.178801	0.012913	1.05758	0.205458	0	0.374539	0.102114	0.121904	0.005597	0.125994	0	0.031691	0	0.060206	0	0.034878	0.0118	0.204318	0.064242	0.259639	0.019942	0.148032	0.010774	0.035355	0.007196	0	0.029942	0.078261	0.175489	0.326241	0.01031	0.173455
ENSG00000162881.7	OXER1	1.25349	0.957814	1.4935	0.14216	2.7537	0.637881	1.03345	0.356415	3.91023	0.988578	1.85828	0.560718	1.25139	0.15775	2.9772	0.840078	3.16655	1.05194	1.71932	0.406353	1.20711	0.185294	1.90107	0.487385	1.46064	0.543776	0.873079	0.428366	1.32854	0.576037	1.12364	0.282857	2.57788	0.27771	1.34834	0.845987	0.799876	0.554095	1.11036	0.385243	1.00184	0.240512	2.27757	0.582145
ENSG00000162882.15	HAAO	13.7254	2.09967	8.98202	1.82116	26.581	2.23821	13.38	1.80988	22.5137	1.54747	9.72452	1.90535	7.08409	0.203023	19.0703	2.94585	27.9259	1.73476	12.6133	1.23626	6.53212	2.26407	15.8718	3.00243	14.5314	2.75561	7.29701	2.55088	7.54939	2.12581	11.9332	0.834202	13.2817	2.3699	9.98413	1.96266	6.32416	2.35438	11.8552	1.65535	8.88305	2.23484	13.0508	2.61202
ENSG00000162885.14	B3GALNT2	5.3165	3.90959	4.15578	4.46665	6.46277	1.69984	5.37893	2.66563	8.47344	2.90888	6.11738	5.09892	6.00063	5.15355	4.36681	3.99661	5.39766	2.69884	6.09447	2.85622	6.1186	2.24737	4.92837	2.56343	5.68797	3.05036	6.84365	2.64253	3.75881	2.29634	5.03386	2.3286	4.24585	4.86306	8.96937	2.95883	4.23641	1.63513	7.14127	5.8662	4.33702	2.53321	5.04704	3.63748
ENSG00000162888.4	C1orf147	0	0.010194	0.086155	0.015346	0	0	0.007422	0.007489	0.253212	0.17039	0.33905	0	0	0.110492	0.124085	0	0	0.818897	0.037699	0.022617	0	0.044856	0	0	0.050934	0	0.068287	0	0.075147	0.011797	0.028537	0	0.024099	0.117809	0	0.025034	0	0.032378	0.025567	0	0.009342	0.054833	0	0.024582
ENSG00000162889.11	MAPKAPK2	44.8257	21.344	37.739	29.9969	52.6272	22.5427	56.6272	18.1547	66.3328	18.6942	35.536	19.5233	30.5767	18.9627	29.0018	18.677	50.5124	25.2593	53.7853	17.4587	61.9327	17.2944	52.8455	21.5566	53.0307	18.8938	55.008	17.8804	45.5778	17.7167	49.2813	20.0635	49.4689	26.1366	57.503	27.6188	47.9421	28.4156	35.3018	20.0134	24.2351	27.4998	62.2954	20.4134
ENSG00000162891.11	IL20	0	0	0	0	0	0	0	0	0	0.270678	0	0	0	0	0	0	0	0.123202	0	0	0	0	0	0	0	0	0	0	0.067172	0	0	0	0	0	0	0.133874	0.023029	0	0.296166	0	0	0	0	0
ENSG00000162892.16	IL24	0.05691	0.054577	0.115504	0.1027	0	0.019571	0	0.190243	2.00434	0.09088	0.018068	0.523515	0	0.040719	0.027623	0.074017	0	0.067361	0.016021	0.070147	0.009043	0.136253	0.016955	0.112968	0.015152	0.113466	0.038737	0.018837	0.022397	0.23616	0.02288	0.218743	0.013626	0.421354	0.167256	0.234895	0	0.646471	0.051007	0.252062	0.350268	0.194552	0.021806	0.327012
ENSG00000162894.12	FCMR	199.576	592.98	87.5832	744.441	112.278	616.967	79.5049	466.947	82.0636	494.043	144.502	582.234	120.963	403.51	156.573	460.892	106.29	718.6	97.2243	257.124	87.4606	481.311	77.5448	568.747	86.8059	493.78	94.5449	553.882	54.7728	518.424	92.8199	565.688	86.0354	713.895	105.858	724.268	34.66	550.293	101.812	535.942	84.8627	547.169	99.8746	609.942
ENSG00000162896.6	PIGR	64.6858	0.132137	10.9008	0.170515	1.59477	2.43709	4.0896	0.104185	1.05468	0.444415	11.5478	0.060176	5.25523	0.236086	143.126	2.2641	0.850073	0.351623	11.0875	0.105875	6.60651	3.65901	4.06582	0.120636	11.999	0.074825	3.94488	0.1562	8.01067	0.704745	17.8766	0.519033	6.62812	3.59949	17.2077	0.57635	1.96289	0.136098	5.16502	0.152506	15.439	0.170848	5.63971	0.996258
ENSG00000162897.16	FCAMR	0.116507	0	0.40168	0	0.053755	0	0.031307	0	1.04989	0.114612	0.238611	0	0.424345	0	0.194463	0	0.047834	0.537363	0.422702	0	0.059125	0	0.135581	0	0.588682	0	0.116812	0	0.052204	0	0.223611	0	0.129596	0	0.229676	0	0.061867	0	0.133489	0	0.015846	0	0.314118	0
ENSG00000162909.18	CAPN2	1.20995	39.6331	8.44058	40.1645	0.074312	37.8531	7.82201	35.9142	1.53551	23.305	0.242497	35.5871	18.4718	37.6685	3.38903	31.1112	0.490128	43.5784	6.47964	40.8463	5.36131	48.0179	9.52856	41.0498	4.27364	38.2752	4.88479	35.0906	12.0619	30.3356	9.167	21.8157	6.87027	67.8924	16.5951	57.0512	9.54617	59.2262	14.5365	29.2803	14.8145	32.7551	4.54015	61.5424
ENSG00000162910.19	MRPL55	14.345	21.1665	15.4646	25.9847	20.4655	16.5592	18.1525	17.6145	27.0244	18.1197	9.53208	27.961	16.1907	26.9437	9.23662	18.4284	19.2627	25.7533	19.4364	15.8402	18.485	14.1254	14.7663	26.2861	26.1766	25.5912	15.2457	24.9349	26.1932	13.8495	19.5926	15.797	22.498	37.2315	32.7262	30.2767	12.3275	21.0891	20.3896	13.4492	22.6413	20.1813	29.526	21.409
ENSG00000162913.10	OBSCN-AS1	0.052138	0.980288	0.271294	1.0939	0.109566	0.5937	0.010402	0.849808	0.827275	1.42548	0.160097	0.965231	0.137629	0.038938	0.071761	1.55435	0.115321	0.408429	0	0.843176	0.076428	1.14812	0	1.09338	0	1.04703	0.01066	0.983585	0.153519	1.46366	0.050569	1.41389	0.024315	0.638663	0.151773	0.694628	0.154656	1.13099	0.018051	1.18889	0.171992	1.33677	0	1.8387
ENSG00000162923.17	WDR26	52.0052	48.7096	37.7365	66.7134	30.7361	44.388	27.001	30.8667	60.5977	49.6099	36.7927	51.4717	38.3222	41.1682	43.156	47.131	32.535	52.4198	30.562	39.4166	29.9033	31.344	29.0514	42.5211	29.938	42.6939	31.7157	37.2802	28.4526	38.7158	29.0454	38.2642	40.2793	51.7486	45.2815	57.7024	25.3828	41.5008	31.168	49.4352	33.1659	49.2694	32.9997	47.5313
ENSG00000162924.15	REL	34.017	50.5114	33.1191	75.4483	15.5526	49.0273	18.9709	29.2752	48.2749	39.8691	23.8394	47.0923	13.5888	25.5316	15.2031	43.2526	15.9816	46.8591	13.6577	32.0171	9.98858	21.8697	13.6931	32.6166	11.6677	35.522	16.1328	23.5529	6.22281	34.3905	12.089	27.855	9.8	37.1202	11.5758	50.2393	13.38	31.0186	10.4148	42.9486	22.5992	38.874	10.152	27.8647
ENSG00000162927.14	PUS10	7.28085	2.46318	4.54599	2.90775	3.84317	2.99082	5.19395	2.61837	6.47915	2.8224	3.30747	3.04843	4.39319	2.09011	3.13022	1.62706	3.4263	1.37948	5.18698	1.82016	3.69751	2.62773	3.81929	2.32913	6.70632	2.68397	5.06372	2.12614	2.65749	2.76771	4.37767	1.16148	5.35722	2.64307	6.73344	3.41464	3.52384	2.92033	4.32116	2.20294	4.55543	2.23487	4.82684	4.42279
ENSG00000162928.9	PEX13	12.2812	6.57898	6.05414	5.92535	5.65044	7.23547	7.24828	5.05044	13.0855	7.51774	5.66153	8.01283	6.73355	7.97006	5.66148	4.73825	3.62647	8.61247	6.24347	4.27083	5.81618	3.6166	4.73027	4.58502	8.29941	4.92105	5.54915	4.30342	4.63598	4.56308	5.5387	3.95647	4.33494	7.30797	10.7751	6.31308	4.85994	4.39296	5.32283	7.02659	6.31109	4.9247	4.77728	5.77924
ENSG00000162929.14	SANBR	3.5307	1.82211	1.91766	5.25858	3.19999	3.34178	1.81975	1.02621	5.63756	1.82272	2.95078	3.1804	2.14898	2.24084	1.13091	3.20196	2.21834	0.936263	2.21174	2.01744	2.10113	1.45225	2.42649	3.88698	2.66873	1.45748	2.60288	1.45399	1.42054	1.10493	2.32714	1.1718	2.30499	2.56238	3.47795	4.75688	1.62895	2.14486	2.45254	5.20998	2.42051	3.12964	2.39003	2.95193
ENSG00000162931.12	TRIM17	0.012731	0.141579	0.241578	0.130255	0.274167	0.036651	0.108647	0.185041	0.169893	0.103985	0.281182	0.150604	0.072155	0.212728	0.25568	0.470176	0.167923	0.696414	0.043666	0.040912	0.113237	0.154021	0.024794	0.082824	0.217371	0.080974	0.015437	0.13022	0.19499	0.200652	0.061724	0.029225	0.366231	0.141207	0.245707	0.212276	0.108031	0.225687	0.039625	0.013318	0.050446	0.129627	0.304892	0.114282
ENSG00000162944.11	RFTN2	0	0	0.05687	0	0	0	0	0	0.048418	0.061976	0.059294	0	0	0	0.928743	0.007486	0	0.294554	0	0.03558	0.017215	0	0.003626	0.177131	0	0.017517	0	0	0	0.089436	0.014473	0.013721	0	0.824639	0	0	0	0	0	0	0.013485	0.006676	0	0
ENSG00000162946.23	DISC1	0.092523	4.42343	0.170254	1.66056	2.02948	5.15111	0.082078	3.12838	0.603208	1.74325	0.120506	2.39561	0.085179	2.90164	0.444826	2.5267	0.117208	2.36714	0.153763	1.1366	0.020083	0.961076	0.082987	2.30235	0.032445	2.30416	0.100957	2.96197	0.120272	1.81766	0.036655	1.52348	0.71096	4.13889	0.481744	1.66667	0.002904	1.88047	0.234749	1.29093	0.048023	1.90957	0.003925	1.90089
ENSG00000162947.5	LINC01931	0	0	0.033282	0	0	0	0	0	0.08346	0.13325	0	0	0	0	0	0	0	0.186621	0	0	0	0	0	0	0	0	0	0	0	0	0	0	0	0	0	0	0	0	0	0	0	0	0	0
ENSG00000162949.16	CAPN13	0	0.053836	0.078183	0	0	0	0	0	0.422539	0	0.690201	0.125362	0.057725	0	0.965136	0	0	0.193105	0	0.203092	0.025501	0	0	0	0.010074	0	0	0.079571	0	0	0	0	0.030292	0.024785	0	0.14198	0	0	0.023448	0.184041	0	0	0	0.067631
ENSG00000162951.11	LRRTM1	0	0.00803	0.025828	0.024179	0.006827	0.009031	0.011678	0.011807	0.145774	0.177681	0.042861	0.453645	0.015428	0	0.166687	0.547451	0	0.502555	0.02229	0.036109	0.005335	0.019389	0	0.007566	0.005586	0.006359	0	0	0	0	0.036196	0.01989	0	0	0	0.01232	0.006859	0.063754	0.010111	0.017109	0	0	0.009815	0.016571
ENSG00000162959.14	MEMO1	18.3054	15.0048	19.0582	20.0435	25.1847	24.3921	19.1206	14.5292	36.6917	15.9037	19.5921	20.795	29.3085	12.0285	18.9537	15.2138	25.3511	17.9874	22.1766	12.4987	18.7949	10.3752	19.5509	14.5536	26.8188	16.3286	22.8437	16.8325	21.5169	17.4545	22.5699	13.0079	18.6076	21.919	28.3069	19.9705	16.8884	14.292	27.825	16.9418	21.6136	21.1168	21.3119	19.8494
ENSG00000162961.14	DPY30	25.0891	23.6352	22.3979	22.9429	24.4834	17.9082	17.6655	16.2945	32.4318	20.0461	23.0471	20.0771	23.9162	17.4733	17.7641	20.9695	15.6188	13.3996	23.3803	13.4265	20.9344	16.7059	22.8236	18.419	34.1034	18.1386	27.1775	16.5185	18.4093	20.1155	25.3214	17.2739	20.6533	23.2119	41.5171	28.476	23.991	18.9139	25.2439	20.5212	27.7717	17.4333	21.8767	24.9552
ENSG00000162971.11	TYW5	4.98628	5.24887	4.09659	7.07724	4.34902	5.65357	3.45707	3.57481	9.04611	4.33788	4.58148	4.70525	4.2465	4.59132	4.01532	3.89882	2.73441	5.86905	2.49185	2.7814	3.28695	3.47609	3.02377	3.81018	3.85555	4.48853	4.16762	3.3998	3.45791	3.94511	3.4738	4.09885	3.08534	4.96278	5.05226	5.25688	3.13871	4.0345	2.90198	4.91378	3.89391	5.37897	2.30423	3.9942
ENSG00000162972.11	MAIP1	17.8341	11.4578	11.2389	11.1567	14.1318	8.29448	13.911	8.40073	22.7655	9.30439	11.7621	5.21672	15.9033	8.59476	10.5797	7.18893	13.0057	7.64541	12.9202	5.65388	11.9485	7.60435	12.834	6.7	19.688	8.06656	17.3135	6.53085	16.3126	8.08167	15.0503	5.77715	15.8008	9.42617	27.7304	15.8157	13.2885	10.8666	18.3737	6.58788	20.3965	8.83814	14.6522	8.15843
ENSG00000162975.5	KCNF1	0	0	0.093829	0	0	0	0	0	0.076424	0	0.073779	0.058941	0	0.008348	0.037475	0.055923	0	0.054139	0	0.013722	0.006129	0.005814	0	0	0	0.014613	0	0	0	0.042764	0	0	0.014589	0	0	0	0.003941	0	0	0.015599	0	0.033156	0	0.044596
ENSG00000162976.13	SLC66A3	1.87035	9.79341	2.6305	9.06794	3.32521	7.22691	4.50973	5.87736	1.42206	2.682	3.25764	6.32537	2.51076	9.99791	2.69252	5.73281	0.95702	4.46152	2.51209	5.36905	2.381	4.25488	3.40879	6.604	1.62682	6.728	3.22701	5.39143	2.00427	4.98771	4.64669	4.08591	6.05704	9.23641	4.6503	7.82338	3.37935	3.82422	2.60635	5.5668	1.04127	5.03402	4.71597	10.3324
ENSG00000162980.17	ARL5A	23.0883	28.866	13.7731	26.5781	24.0447	17.1348	22.2519	13.4345	41.1914	19.6737	19.1963	14.912	25.2815	17.9894	14.6852	20.4161	19.7928	17.6411	23.8639	13.7033	21.877	12.0459	22.2483	13.2621	33.049	16.5956	34.7788	12.713	22.7773	15.8679	23.1304	13.1128	25.4548	18.2624	30.7833	20.9597	22.9426	19.3521	34.2718	18.2349	22.6688	20.4216	21.4164	19.3477
ENSG00000162981.14	LRATD1	0.026128	0	0.129184	0	0.005334	0	0.007836	0	0.103894	0.125692	0.043369	0	0.008331	0.019621	0.163167	0.032859	0.00523	0.274388	0	0.065356	0.003589	0.02117	0	0	0	0.012834	0.016084	0.007445	0.004409	0.007307	0.003029	0.013395	0.004311	0	0.004003	0.006615	0	0.017277	0.061537	0.064202	0.009888	0.045571	0	0.131448
ENSG00000162989.5	KCNJ3	0	0	0.028264	0	0.01134	0	0	0.015976	0.159712	0.131469	0.023853	0	0	0.0551	0.126762	0.167609	0	0.094619	0.010209	0.171792	0	0.049729	0.010846	0.033161	0	0	0	0.190015	0	0.122319	0	0.011045	0	0.116668	0.00704	0.128363	0	0.070568	0	0	0.040396	0.363762	0	1.05142
ENSG00000162992.5	NEUROD1	0.012452	0.014138	0.058582	0.072389	0	0.015919	0	0	0.612621	0.169247	0.317932	0.045212	0	0	0.31507	0	0	1.17607	0.013054	0.035343	0.027946	0	0	0.004254	0.06086	0	0.012531	0	0	0	0.014147	0	0.01822	0.007245	0.032279	0	0.007186	0	0.115303	0.094909	0.015421	0.066748	0.035167	0
ENSG00000162994.16	CLHC1	2.86082	2.81595	3.02316	6.26549	3.41418	3.78269	2.02315	1.46267	17.5917	7.02104	3.07484	2.45056	3.34052	7.61062	3.01706	2.37689	2.48786	2.87433	2.15548	1.95575	2.13537	1.96842	2.84041	2.45772	1.9685	4.58851	1.01375	2.03558	2.18486	3.18717	1.26299	1.57748	2.49266	5.73616	3.44296	3.21724	0.730808	1.78288	2.15047	3.01044	2.69365	2.76319	1.13682	3.55048
ENSG00000162997.15	PRORSD1P	0.609747	4.20364	1.02033	2.64981	0.941993	2.66682	0.525461	1.69278	4.4657	1.58728	0.539609	2.01246	0.648841	1.65303	0.702277	2.11504	1.25623	0.95839	1.03591	1.64453	0.833603	1.05739	0.858046	1.90405	0.78268	1.85458	0.765502	2.88315	0.583066	1.85435	0.603567	2.09644	0.744454	2.67874	0.430142	2.47671	0.413667	2.32531	0.640371	1.20208	1.15436	2.6077	1.50624	1.46915
ENSG00000162998.5	FRZB	0	0	0.040349	0.02383	0	0	0	0	0	0.185669	0.063372	0	0	0.007169	0.032157	0.064037	0	0.007714	0.007323	0.064682	0.021031	0.009997	0.015547	0.005953	0.01318	0.100276	0	0.010919	0.038844	0	0.013308	0	0.006246	0.050745	0	0	0	0	0	0	0	0.028493	0	0.038327
ENSG00000162999.13	DUSP19	0.334802	0.257949	0.920548	0.556441	1.56201	0.81324	0.324641	0.507629	1.16311	0.453639	0.663837	0.171775	0.581728	0.241897	0.97831	0.490845	1.29391	0.287282	0.488689	0.305521	0.669254	0.344184	0.821897	0.438369	0.745387	0.333691	0.55796	0.340346	0.761763	0.21054	0.712781	0.114784	0.568042	0.618458	0.508651	0.280841	0.29947	0.135896	0.77286	0.288482	0.826447	0.230328	1.31554	0.480122
ENSG00000163001.12	CFAP36	50.5725	11.9429	17.6294	13.6165	12.6034	10.6222	13.1184	7.52757	26.5547	9.06907	21.0732	9.27008	20.7434	8.67955	18.3993	6.04261	15.714	13.475	13.6126	6.74117	14.2333	6.10715	11.2689	8.63016	21.8428	6.02616	15.4646	8.98173	17.8554	6.48422	14.535	5.80685	17.1741	12.5246	23.6445	8.67033	21.8497	10.7822	11.3761	9.03959	21.269	7.03926	16.3541	11.1459
ENSG00000163002.13	NUP35	8.72557	6.89405	12.1964	8.35939	9.91922	7.20409	10.3268	5.73804	12.8212	12.0612	10.0759	7.31868	11.2382	5.99493	9.07652	4.06744	8.61144	3.69522	10.2603	4.4185	7.79185	5.26312	8.94599	5.08748	13.7336	6.89807	12.2329	5.67894	10.5413	7.39475	11.0699	4.7508	8.96887	7.38453	19.0944	11.7922	7.89485	8.11644	11.9337	3.41741	9.23236	7.81787	7.87144	6.52586
ENSG00000163006.12	CCDC138	9.13282	5.83753	4.5164	8.76465	4.13966	6.51665	3.58812	5.0592	7.10923	4.80313	5.25781	7.52889	6.44818	6.26278	3.02901	3.9338	2.58501	4.9515	6.05619	1.91808	4.27225	3.16454	4.73282	3.53449	8.67506	7.2433	6.43652	3.42673	3.76838	4.26674	4.64433	5.96863	8.2976	6.28121	10.5548	7.85141	5.62685	5.95939	7.1072	6.17238	7.0082	4.23265	4.88686	5.28979
ENSG00000163012.4	ZSWIM2	0	0	0	0	0	0	0	0	0	0	0.127604	0	0	0	0.217626	0	0	0	0	0	0	0	0	0	0	0	0	0	0	0	0	0.060638	0	0	0	0	0	0	0	0	0	0	0	0
ENSG00000163013.12	FBXO41	7.97203	8.30961	5.02319	6.99866	12.1124	7.73716	5.86647	8.06371	10.0526	6.58408	6.9755	7.65488	11.5281	6.23996	5.60528	8.2119	6.99848	9.79505	10.2207	7.46601	7.43121	4.95262	6.53461	8.38365	8.32485	9.0082	8.12518	7.22669	9.61012	8.58111	9.23647	6.95503	7.62339	11.9358	12.4961	7.86388	4.02545	9.37116	9.92291	7.99507	9.4828	8.27358	5.99775	10.0724
ENSG00000163016.10	ALMS1P1	0.069584	0.548249	0.226819	0.125274	0.013187	0.583903	0.030736	0.112483	0.171946	0.046087	0.046367	0.379074	0.207209	0.340409	0.053855	0.258126	0	0.234332	0.024509	0.142454	0.109411	0.122153	0.266207	0.277989	0.076855	0.183365	0.039462	0.197352	0.142905	0.229782	0.029707	0.167583	0.016753	0.249372	0.28429	1.04726	0.043684	0.084728	0.099256	0.259553	0.08794	0.181086	0.019258	0.203609
ENSG00000163017.14	ACTG2	0	0	0	0	0.027253	0	0.022654	0	0.313798	0.150143	0	0	0.0729	0.014363	0.0542	0.041827	0.015627	0.190281	0.014781	0	0.022426	0.033853	0	0.076748	0.01779	0	0.17089	0	0.016992	0.018503	0.064705	0	0	0	0	0	0.201741	0	0.453587	0.112145	0	0	0	0.071356
ENSG00000163026.12	WDCP	2.25726	2.46307	2.60653	2.62828	2.58677	1.68941	2.37957	2.37106	4.53606	2.76556	2.86093	2.48887	2.78905	2.11413	2.42554	2.16227	1.92635	1.55855	2.87688	1.5777	2.16431	1.7988	2.12135	2.3477	3.3198	2.04075	2.66396	1.89128	2.09788	2.50689	2.40949	2.00277	2.67058	2.56613	4.39087	2.99243	1.5675	3.07316	2.77278	1.77742	2.31885	1.78359	1.89964	2.36103
ENSG00000163029.16	SMC6	64.9856	96.5315	22.3353	107.521	45.5761	87.4628	30.3694	49.8823	65.069	69.8639	26.9502	80.5593	36.7288	52.4169	25.2505	76.6139	33.7167	94.5744	25.9741	60.2125	22.6845	47.0184	26.8191	66.4497	33.772	61.6435	27.2764	61.9003	25.3132	61.3694	27.5727	50.8735	34.3087	105.433	44.0325	112.366	16.7715	84.6277	34.5622	75.4914	31.5781	78.6656	27.0893	113.506
ENSG00000163032.12	VSNL1	0	0	0.058782	0	0	0	0	0	0	0.051202	0.278918	0	0	0.36544	0.052773	0.048983	0	0.296512	0	0.019279	0	0	0.008504	0	0	0	0	0.071715	0	0	0.041239	0	0	0.022227	0.011077	0	0	0	0	0	0	0	0	0
ENSG00000163040.15	CCDC74A	9.11306	0.127255	1.29046	0.026879	3.14547	0	17.0573	0	36.5867	0.395482	33.1269	0	30.6018	0	28.5885	0.068792	19.1877	1.19126	7.60246	0.06413	3.6439	0	2.68045	0.700683	2.99201	0	6.58185	0.265325	6.89283	0.10175	1.16878	0.358973	11.4671	0	9.37176	0	2.61626	0.056025	6.8634	0	8.6478	0	1.74504	0
ENSG00000163041.13	H3-3A	160.662	301.567	111.177	303.686	96.8483	218.612	101.804	191.147	192.494	234.688	101.574	207.783	132.506	168.346	59.7284	197.93	96.444	280.636	121.395	147.468	102.406	142.091	114.791	191.594	204.126	269.521	131.762	179.282	119.736	241.443	143.636	203.384	106.432	346.471	161.191	324.021	123.518	222.277	162.769	230.401	103.432	224.018	135.455	243.361
ENSG00000163046.16	ANKRD30BL	0	0.266007	0.582048	1.02945	0.053963	0.986869	0.127467	0.41869	0.420544	1.26864	0.583891	0.354333	0.168435	0.264877	0.226069	0.825867	0.216583	0.375013	0.190255	0.859755	0.231033	0.289671	0.342684	0.382091	0.237778	0.721499	0.353779	0.350421	0.065166	0.511441	0.177105	0.572738	0.261508	0.43	0.162741	0.606948	0.175806	0.299509	0.59048	0.543383	0.189074	0.65732	0.158581	1.98337
ENSG00000163050.18	COQ8A	3.34385	29.3161	4.10623	26.9355	4.74164	17.2152	2.61892	19.3105	8.63793	23.3324	4.41259	22.8686	4.16292	15.7475	6.03944	20.9185	4.14111	26.9275	7.14973	14.6296	4.40042	16.2431	5.98913	22.9593	6.5897	22.9551	5.03416	22.5736	4.31193	21.8019	4.90986	22.401	6.31879	29.6173	5.72661	27.3734	2.2138	27.6139	7.1896	20.6429	7.39831	22.1497	5.64464	22.5605
ENSG00000163053.11	SLC16A14	0.173122	0.07477	0.107928	0.267839	0.183909	0.010503	0.048018	0.079096	0.326277	0.110025	0.232314	0.767245	0.298287	0.62039	0.230867	0.37079	0.496319	0.252047	0.161566	0.34705	0.099474	0.260957	0.318471	0.237326	0.031125	0.025933	0.444267	0.054527	0.104941	0.148067	0.261734	0.173111	0.310661	0.095699	0.391409	0.005725	0.065898	0.044926	0.287116	0	0.02414	0.076137	0.464329	0.507498
ENSG00000163060.8	TEKT4	0.024155	0.014793	0.048754	0.111348	0	0	0	0	0.158984	0.128467	0.176034	0.094637	0	0	0.194849	0.118673	0.043261	0.422687	0.027312	0	0	0	0.014464	0	0	0	0	0	0.01215	0	0	0	0.011624	0	0.018967	0	0.006309	0	0.018395	0.024804	0	0.017232	0	0
ENSG00000163064.7	EN1	0	0	0.699177	0	0.007368	0	0.006304	0.019109	0.179381	0.261191	1.2277	0.055388	0	0.02353	0.070395	0.222061	0	0.62483	0.008017	0.025751	0.006171	0.00606	0.017834	0	0	0.013722	0.006495	0.042726	0	0.030128	0.009716	0	0.027344	0	0.011083	0.010635	0.003702	0.055189	0.065394	0.029316	0.007941	0.062321	0	0.020957
ENSG00000163069.13	SGCB	2.70233	1.72738	2.36577	2.00291	1.91396	2.26342	1.72916	2.32525	2.23821	2.36732	4.09594	3.86499	1.71698	3.15601	2.52748	1.52604	1.3711	1.29172	3.20502	2.16687	1.25674	1.39691	2.26181	2.4975	2.24996	3.20495	1.72931	2.53969	2.53054	2.27342	2.90362	2.10377	4.09499	2.29309	4.82593	2.52131	2.29478	5.44947	2.54422	2.73255	3.03724	1.89838	1.94957	5.20605
ENSG00000163071.11	SPATA18	3.98579	0.708442	1.21862	1.89985	3.12989	0.076346	1.33068	0.741168	3.47954	0.527438	1.56642	0.521433	1.83805	0.086493	4.00547	0.93639	1.99555	0.757221	1.58476	0.595475	0.566508	0.021177	0.967623	0.563129	0.981909	1.86448	0.194529	0.970547	0.262022	0.078845	0.968927	0.422531	0.834944	0.162888	0.509737	0.374583	0.69119	2.09345	0.583215	0.227397	2.7159	0.453993	2.30453	1.35529
ENSG00000163072.16	NOSTRIN	0.183858	0.050736	0.087102	0	0.053432	0	0.006008	0	0.780289	0.8637	0.320963	0.348516	0	0	0.227878	0	0.0501	0.283324	0.007644	0	0	0.005215	0.01011	0.011823	0	0	0.012304	0	0	0.019156	0.018392	0	0	0	0	0	0.116323	0	0.2796	0.090147	0.043202	0.036961	0.025363	0.064329
ENSG00000163075.13	CFAP221	0	0	0.274047	0	0.086739	0	0	0	0.337498	0.229477	0.407513	0	0	0	0.025316	0.296491	0	0.324601	0	0.084885	0.064358	0	0.093112	0	0	0	0	0	0	0.045811	0.003492	0	0	0.053074	0	0	0.017226	0.172308	0.048202	0.065708	0.022806	0.138364	0.007568	0.185782
ENSG00000163081.4	CCDC140	0.021055	0	0.173681	0	0	0	0	0	0.695768	0.430813	0.291265	0	0.019667	0	0.287976	0.07795	0	1.47198	0	0	0	0	0	0	0.014354	0	0	0	0.053022	0.164165	0	0	0	0	0	0	0	0	0	0	0.059249	0.023067	0	0
ENSG00000163082.10	SGPP2	9.01554	0.405821	10.5784	0.350857	3.46968	0.117383	7.00839	0.337155	2.62732	0.121719	10.8462	0.192088	12.1042	0.47554	16.316	0.449223	4.63239	0.364906	9.58933	0.601825	7.80068	0.399149	6.87292	0.634345	11.2911	0.200729	9.70346	0.110818	6.90959	0.135687	10.8646	0.184659	8.18513	0.498652	8.57861	0.201768	7.93176	0.464037	6.65647	0.307843	9.46438	0.47334	5.46731	0.489881
ENSG00000163083.6	INHBB	0	0	0.065565	0	0.054467	0.036015	0	0.004713	0.212163	0.172076	0.119957	0	0.00981	0.017437	0.039087	0.077913	0	0.112026	0	0.095503	0.017037	0	0.0063	0.004818	0	0.01523	0.004772	0	0	0.007439	0.014376	0.015889	0.005061	0.016419	0.008185	0.007855	0	0	0.064733	0.043487	0.035217	0.069385	0.007795	0.031113
ENSG00000163092.22	XIRP2	0.00615	0	0.033206	0	0.001627	0	0	0.005269	0.192493	0.151586	0.11522	0	0.002943	0.001747	0.186478	0	0	0.144643	0.008873	0.053574	0	0.002449	0.012657	0.002877	0.003561	0.001519	0.001427	0.009884	0	0.022308	0	0	0.001516	0	0.018312	0	0	0	0.024528	0.036312	0	0.027855	0.002299	0.018741
ENSG00000163093.12	BBS5	0.488085	1.05232	0.60614	0.452572	1.15793	1.81357	0.843395	0.369079	3.64956	0.480509	1.1117	0.401642	1.0152	0.334816	1.63697	0.260661	0.718653	0.7824	0.744783	0.328211	0.750333	0.630508	0.818771	0.521653	0.822011	0.767847	0.665593	0.439147	0.759199	0.607543	0.497078	0.106798	0.415104	0.11476	1.12263	0.718891	0.698989	1.86288	0.864669	0.497916	1.99912	0.565312	0.478979	1.045
ENSG00000163098.6	BIRC8	0	0	0.220477	0	0	0	0	0	0.443624	0.050907	0.202335	0.048992	0	0	0.313656	0.030692	0	1.0018	0	0	0	0	0	0	0	0	0	0	0	0	0	0	0	0.015303	0	0	0	0	0.095124	0	0	0	0	0
ENSG00000163104.18	SMARCAD1	17.1542	11.9123	14.269	12.8153	9.89072	9.00456	10.6041	7.47984	27.4645	10.2615	12.3296	9.26397	10.9947	9.22738	10.6655	7.19441	8.32988	9.00282	11.8967	6.85736	9.73422	4.37322	9.82619	8.01064	14.8779	7.99504	13.4358	6.97873	10.5078	9.88614	10.8647	6.35043	9.98018	11.1991	20.1379	8.81553	10.0041	9.40077	12.0554	8.17908	11.0929	7.67668	11.0255	10.7543
ENSG00000163106.11	HPGDS	0.186246	0	0.186242	0	0.230078	0	0	0	0.590941	0.740026	0.294234	0	0	0	0.421791	0.112718	0.108269	0.343109	0	0.010198	0	0	0	0.205699	0.015427	0	0.072332	0	0.011403	0	0.03882	0	0	0	0	0	0.035551	0	0	0	0.049254	0	0.677794	0.03328
ENSG00000163110.15	PDLIM5	7.90847	11.3349	12.3177	11.7713	10.5671	18.9422	10.3562	7.79908	14.2757	14.3372	10.7006	11.2937	16.0204	8.35154	12.1741	8.16952	8.9967	9.22294	10.3804	7.284	8.54515	5.43283	8.91197	7.77186	8.90996	6.56339	9.27038	6.9931	11.0929	6.58477	6.13205	4.91452	10.8269	10.1487	18.1313	10.4922	7.88855	6.56059	9.15786	5.66878	16.2704	9.9043	10.3497	9.41349
ENSG00000163114.6	PDHA2	0	0	0.193375	0	0	0	0	0	0.137565	0	0.109394	0	0	0	0.636898	0	0	0.148403	0.04591	0.012111	0	0	0	0	0	0	0	0	0	0	0	0	0	0	0	0	0	0	0	0	0	0	0	0
ENSG00000163116.10	STPG2	0.074373	0.548917	0.077098	0.929656	0.116698	0.360335	0.061814	0.151163	0.126883	0.353894	0.197455	0.474993	0.087123	0.515664	0.231829	0.299403	0.166849	0.212308	0.042274	0.193891	0.113792	0.179254	0.056032	0.232341	0.126983	0.388929	0.093611	0.441957	0.140607	0.224747	0.217566	0.25427	0.054027	0.470257	0.043922	0.154545	0.0244	0.398752	0.186008	0.327519	0.052411	0.2133	0.056451	0.437583
ENSG00000163121.10	NEURL3	0.863365	0.046512	1.81698	0	0.019794	0	0.146596	0.051047	0.76715	0.076642	0.511686	0	0.773238	0	0.700416	0	0.451634	0.160279	0.761335	0.274911	0.528796	0.113859	0.362108	0.070102	1.51286	0.020286	0.195155	0	1.39093	0.071144	0.615442	0.028477	0.925944	0.033802	0.781873	0	1.64437	0	0.920226	0.115605	1.02255	0.244661	0.732324	0.164406
ENSG00000163125.16	RPRD2	12.3308	21.239	8.85482	30.9526	13.0191	20.284	9.21945	16.1929	16.5495	22.915	9.54818	22.678	13.1663	12.4086	8.0128	20.0622	10.1526	17.8318	11.3176	16.6868	9.58188	14.5625	9.70739	18.0664	9.01876	19.4235	12.9488	17.8083	9.52188	21.061	11.1596	16.512	10.2373	25.3614	13.1048	26.551	6.94775	20.8912	11.9454	18.7013	8.38457	20.9671	10.1682	22.6192
ENSG00000163126.15	ANKRD23	7.50875	7.41484	2.76167	4.20971	4.42373	10.7994	2.89777	5.48129	3.57459	8.66735	1.84098	9.2488	5.12347	1.66674	0.930847	6.82181	2.68519	5.95967	3.51564	4.41622	4.28423	6.70094	3.26578	6.15998	4.00986	5.5302	3.20632	7.7732	4.11865	6.20143	2.97299	5.97266	4.65005	11.8006	7.19478	5.95918	1.79568	7.38312	3.52491	4.9437	3.19271	8.78772	3.07655	6.34924
ENSG00000163131.12	CTSS	68.907	170.195	66.0139	220.704	40.5025	172.404	65.5858	135.892	105.412	147.914	67.2122	160.102	69.4683	131.111	58.5166	155.853	42.6138	144.049	50.0895	101.026	63.5638	147.363	64.6177	140.591	49.4186	180.01	67.9185	136.719	52.5044	134.401	52.8064	139.457	66.1885	258.817	64.5453	263.678	41.0357	192.684	60.6186	173.813	56.4591	166.939	75.8731	204.371
ENSG00000163132.8	MSX1	0.921456	0	1.81886	0.098251	0.519948	0	7.41855	0	1.74902	0.185634	1.93512	0	2.6094	0	2.33041	0.247346	3.20006	0.185537	0.462382	0.088552	0.22127	0	0.39227	0	0.333294	0	0.091007	0	1.00219	0	0.335968	0	0.323948	0.057133	0.455383	0.054625	0.199265	0	0.876814	0	1.28389	0	0.13707	0
ENSG00000163138.19	PACRGL	6.64372	11.9241	6.70418	9.50836	4.91375	5.93612	4.41967	5.83525	3.79101	6.83526	3.4112	9.27319	4.48724	18.3023	5.07336	5.06555	2.97253	18.65	4.54555	3.93014	2.96468	4.16214	3.64423	10.5447	4.00311	6.09987	2.64762	4.16581	2.45114	3.6525	2.34174	3.86027	5.59767	14.2827	5.38173	2.66491	2.23935	7.49186	6.21438	6.86611	6.6909	8.50077	2.95074	6.70715
ENSG00000163141.20	BNIPL	0.394488	0.730006	0.316758	0.548251	0.36271	1.35472	0.116841	0.484868	0.204893	0.270111	0.198656	2.24792	0.404641	0.22554	0.302028	0.57268	0.189999	0.575081	0.126031	0.377349	0.129296	0.238484	0.152119	0.331587	0.099608	0.458545	0.099033	0.58334	0.035396	0.750908	0.314379	0.438301	0.151544	0.277445	0.410011	0.34135	0.176918	1.00394	0.105926	0.540416	0.136041	0.66503	0.188084	0.480947
ENSG00000163145.13	C1QTNF7	0	0.164232	0.031972	0	0	0	0	0	0.986277	0.340419	0.090684	0	0	0	0.08551	0	0	0.712973	0	0.003491	0.034117	0	0	0	0	0	0	0	0	0.05845	0.16229	0	0.003691	0	0	0	0	0	0.160478	0.450193	0	0.696862	0	0.022735
ENSG00000163154.6	TNFAIP8L2	2.10958	4.66296	2.11802	6.28366	6.16846	3.48944	3.59588	6.57608	5.90443	4.51028	4.30231	4.50256	3.20579	3.45008	1.88854	3.73121	2.43039	2.89954	2.83311	1.97734	3.48578	3.98611	2.42014	6.81068	2.72554	5.28219	2.78376	5.88029	3.72475	6.14459	3.86866	4.72253	5.02218	5.8925	5.02459	6.77968	1.70009	7.12726	4.18595	2.71013	3.77411	5.00325	2.86245	7.33051
ENSG00000163155.12	LYSMD1	2.13677	0.887264	2.06952	1.27428	3.5436	1.45502	1.69566	1.34821	7.59281	1.52639	1.22046	1.63574	2.6133	0.517399	0.837861	1.54341	1.73839	1.92766	2.37608	1.05744	1.6486	0.999878	1.98983	1.16631	1.94353	0.875046	1.53941	0.965341	1.01229	0.696855	1.5911	0.822522	2.02998	0.49686	2.15311	1.20261	1.28468	2.08321	1.71707	1.19956	2.39355	1.12536	1.46991	1.32659
ENSG00000163156.12	SCNM1	26.6624	17.0823	23.8382	21.7019	27.5772	15.4357	26.311	20.5795	41.4783	21.7856	26.9531	20.8829	24.7793	16.2785	17.7783	21.7585	23.7694	18.183	24.1527	11.4954	17.4245	16.6784	18.3927	19.6718	29.1359	21.0347	23.9638	19.1537	22.1176	17.3505	23.524	17.7839	22.5368	21.3441	38.8311	19.99	22.2078	21.0112	24.8527	20.997	23.8264	20.4453	23.3278	23.3096
ENSG00000163157.15	TMOD4	0.473138	0.56634	0.200392	1.87777	0.704173	0.670328	0.234395	0.751608	0.881093	0.979616	0.474028	0.56044	0.685275	0.54721	0.569688	1.6279	0.27095	1.24393	0.314287	1.25388	0.474588	1.35957	0.13013	1.07561	0.18416	1.2077	0.326159	0.923287	0.872208	0.997031	0.184757	0.64038	0.935853	0.744688	0.746965	2.94912	0.40004	1.01889	0.05028	0.881125	0.619951	2.49761	0.057479	1.94998
ENSG00000163159.15	VPS72	25.4297	17.7389	15.8633	18.2752	16.516	16.5012	16.1386	16.1236	29.0369	20.0713	15.5157	10.6076	16.4708	16.0854	10.7971	16.3905	16.9947	15.0721	14.188	12.0825	12.348	16.8667	14.0723	15.7702	21.1471	16.8304	16.2793	15.2518	15.4041	15.9993	16.1612	13.085	19.7879	23.8969	27.278	22.7371	12.6607	21.9582	19.2589	16.2974	16.2897	17.2617	13.6568	16.57
ENSG00000163161.14	ERCC3	41.0999	29.9113	25.216	29.3987	31.2391	34.1253	23.9545	23.591	42.8136	34.9543	28.9621	38.2592	32.2491	30.7107	19.0773	30.9057	26.563	25.2808	26.9836	23.6031	23.4111	26.3684	27.2128	26.9363	28.0829	26.3856	24.4617	27.5203	29.055	27.5701	23.2549	22.8131	29.1115	43.4141	42.023	42.1838	16.294	32.6018	29.828	30.5143	26.2941	35.2919	21.3257	41.5266
ENSG00000163162.9	RNF149	12.7642	19.9009	14.6584	19.9	7.27795	18.3074	9.90381	11.9726	17.6818	15.4175	6.03998	22.0759	7.05828	11.0502	6.00283	16.0819	4.2844	18.667	12.0476	17.5343	13.6648	12.139	12.3597	14.835	10.8668	14.6196	11.9056	11.8589	11.9731	15.85	10.906	10.2773	14.687	24.6071	22.7767	20.9186	15.0891	25.1073	10.9205	17.7141	9.38892	19.1842	13.0085	21.5041
ENSG00000163166.15	IWS1	88.4281	60.3762	38.4012	50.8398	43.075	44.6808	36.2331	30.5586	74.5799	39.6688	35.5944	53.0246	43.6156	36.9687	34.2117	49.1163	31.6854	40.8952	34.6037	27.3851	29.3767	31.7733	33.3094	43.0856	40.1118	38.596	36.7432	35.4495	36.8227	43.053	31.4805	35.8044	40.6961	53.3745	62.5046	60.0052	30.2306	46.1043	38.5666	44.1854	48.277	44.577	36.9401	48.6184
ENSG00000163170.12	BOLA3	33.2646	5.92866	24.8388	7.19396	40.6637	5.01966	28.2766	4.92086	46.3215	6.00858	23.2218	4.91974	27.3348	2.59968	17.1745	2.49091	33.191	5.40501	40.6112	3.29171	31.6093	3.08677	33.9102	3.56246	61.2354	2.80773	44.8771	3.59603	40.8988	3.81823	39.8939	2.2135	36.4592	5.73022	77.7969	3.16695	38.7515	3.782	44.0375	2.77943	45.9832	5.29704	37.069	1.80168
ENSG00000163171.8	CDC42EP3	13.4259	10.3318	13.4869	12.1294	17.3162	6.00718	12.564	10.6449	26.7706	8.18906	38.6521	9.19174	17.1673	8.2114	24.7118	6.91753	10.9696	10.0854	11.7077	8.57656	7.26742	9.58042	6.75437	9.64354	13.0382	5.68403	9.12154	9.23084	5.71419	4.6347	9.56878	3.59319	10.9758	12.3623	16.326	9.04197	7.03892	14.1024	11.4661	7.29242	21.3326	9.45185	9.78162	12.033
ENSG00000163191.6	S100A11	2.46618	7.95011	19.8185	6.07402	6.02682	8.15839	7.31931	9.33155	7.57638	17.2791	9.93097	13.9869	19.5996	5.3414	3.0604	8.46	3.03899	7.50545	11.9836	8.51288	14.2295	10.4119	21.6348	15.7519	16.4883	16.4997	14.1962	11.3426	27.3827	10.6627	15.1468	5.15801	12.7579	14.0471	27.5699	14.1619	22.4871	12.3072	14.8007	7.81729	37.0463	7.92198	18.3119	10.0104
ENSG00000163202.5	LCE3D	0	0	0	0	0	0	0	0	0	0.150934	0	0	0	0	0	0	0	0	0	0	0	0	0	0	0	0	0	0	0	0	0.025827	0	0	0	0	0	0	0	0.055146	0	0	0	0	0
ENSG00000163206.6	SMCP	0	0	0.110826	0	0	0	0	0	0.431026	0.22565	0.133907	0	0	0	0.138558	0	0	0.646854	0	0	0	0	0	0	0	0	0	0	0	0	0	0	0	0	0	0	0	0	0.124712	0	0	0	0	0
ENSG00000163207.7	IVL	0.562197	0	0.502311	0	0.016834	0	0	0	0.450774	0.066204	11.0272	0	0.468248	0.044722	5.82485	0	0.259701	0.639602	0.421026	0.007325	0.045994	0	0.05826	0.007447	0.043963	0	0.066314	0.01366	0.008107	0	0.016629	0	1.02203	0	0.823185	0	0	0	0.049681	0	1.57845	0	0.097298	0
ENSG00000163209.15	SPRR3	0	0	0.455235	0	0	0	0	0	1.11974	0.275962	0.359822	0	0	0	0.264732	0	0	0	0	0	0	0	0	0	0	0	0	0	0	0	0	0	0	0	0	0	0	0	0	0	0	0.159496	0	0
ENSG00000163214.21	DHX57	8.3712	12.5824	5.81842	10.6184	5.46367	12.1604	6.17928	6.77903	10.1911	12.4123	7.25001	11.8061	3.86792	6.32327	4.9371	9.14178	7.29187	11.8995	7.47035	7.02428	7.20182	6.14976	7.41211	8.30926	7.99383	11.8407	8.26918	8.67045	6.05095	9.89758	6.64577	7.20121	6.447	9.60654	11.0929	10.0942	6.18356	7.76213	7.41636	9.90818	7.04374	11.5877	6.83195	9.1875
ENSG00000163216.7	SPRR2D	0	0	0	0	0	0	0	0	0	0.403905	0.177334	0	0	0.072381	0.165885	0	0	0.175651	0.076226	0	0	0	0.080038	0	0	0	0	0	0	0	0	0.150986	0	0	0	0	0	0	0	0	0	0	0.168655	0
ENSG00000163217.2	BMP10	0	0	0.073502	0	0.019578	0	0.002386	0	0.326846	0.033257	0.057454	0	0	0	0.134093	0	0	0.079356	0	0.002468	0.00219	0	0.003242	0	0	0	0	0	0	0.007662	0	0	0.002605	0	0.004198	0	0.00844	0	0	0.005609	0.012054	0.005972	0	0.008035
ENSG00000163218.15	PGLYRP4	0.016371	0	0	0	0.111494	0	0.036715	0	0.041757	0	0.308684	0	0.123108	0	0.245571	0	0.235251	0.267172	0	0	0	0	0.009893	0	0	0	0.060061	0	0.016522	0	0.005648	0	0.015898	0	0.206489	0	0	0	0.025303	0	0.110926	0	0.061998	0
ENSG00000163219.12	ARHGAP25	2.15579	76.0124	2.94532	92.5877	1.22515	76.8945	1.94282	62.5929	1.56262	60.767	1.86391	69.7024	12.5857	74.9511	1.42882	78.3602	0.197696	65.3595	2.71104	61.5807	2.19463	72.7576	3.70496	81.04	3.3797	60.6098	2.95004	81.6184	3.11399	60.1392	4.95834	58.9024	5.61538	110.256	5.91182	99.1685	1.68891	106.494	9.06593	66.1925	1.71747	81.4095	5.56552	124.36
ENSG00000163220.11	S100A9	0	0	0	0	0	5.91736	0	0.77912	0	70.8996	0	30.6695	0	13.0286	1.16975	1.64764	0	2.32766	0	1.42591	0	2.26579	0	4.83401	0.209001	37.3378	0	0.596027	0.225147	12.72	0	0	0	0.212144	0.070118	0.26854	0	0	0.437111	0.513323	0.099061	0.628318	0	0.843032
ENSG00000163221.9	S100A12	0	0.423753	0	0	0	0.645449	0	0	0	2.67764	0	2.77037	0	0.119319	0	0.267391	0	0	0	0	0	0	0	1.28621	0	2.30945	0	0	0	2.57713	0	0	0	0	0	0	0	0	0	0	0	0	0	0
ENSG00000163235.16	TGFA	0	0	0.092446	0	0.73816	0	0.608085	0.09015	3.64987	0.148604	1.17173	0	0	0.680009	0.169903	0.154957	0	0.596959	0.749891	0.007341	0.003266	0.047722	0.788635	0	1.86229	0.044983	0.60025	0.295273	0	0.011416	1.27694	0	4.34697	1.20596	3.53379	0	0.372252	0	0	0.066778	0	0	0.029744	0
ENSG00000163239.12	TDRD10	0.029373	0	0.041336	0	0	0	0	0	0.071486	0.669728	0.081066	0.028925	0	0	0.036788	0.024719	0.263981	0.036284	0.031841	0.046246	0	0.015381	0.131892	0	0.028755	0	0.006745	0.037505	0	0	0.030453	0	0	0	0	0.0556	0	0.345956	0	0	0.03321	0	0.011106	0
ENSG00000163249.13	CCNYL1	7.03305	11.184	4.69375	15.3845	3.41886	13.5699	2.53748	5.82979	5.87068	9.12139	4.54121	9.07249	6.65626	12.3922	5.54319	7.77777	2.96776	7.97589	2.81559	6.10083	3.63788	5.36148	3.33945	8.9144	2.8998	7.4013	2.64722	7.94245	2.87981	6.40125	2.39259	7.123	3.17515	12.2109	4.81334	11.3907	2.54447	8.46385	2.95116	8.41639	4.53514	8.78006	4.75175	8.66874
ENSG00000163251.4	FZD5	0.072231	0.182453	0.280036	0.164814	0.195612	0.217568	0.166806	0.088875	1.23128	0.282227	0.17352	0.241447	0.534776	0.243144	0.188776	0.274304	0.108602	0.175798	0.218535	0.164466	0.113987	0.102145	0.16875	0.320707	0.31469	0.307295	0.154809	0.158681	0.318215	0.140562	0.263399	0.101201	0.346681	0.13996	0.293584	0.288637	0.14279	0.105477	0.285494	0.148407	0.411248	0.168236	0.070992	0.116613
ENSG00000163254.5	CRYGC	0	0	0	0	0	0	0	0	0	0	0	0	0	0	0.092765	0	0	0	0	0	0	0	0	0	0	0	0	0	0	0	0	0	0	0	0	0	0	0	0	0	0	0	0	0
ENSG00000163257.11	DCAF16	9.99062	20.0239	10.7263	20.299	9.37758	20.6596	7.71396	11.72	14.871	17.9871	8.4189	20.7406	12.518	16.0973	8.42901	18.7741	10.1193	19.5957	9.4507	16.1435	8.89636	14.0865	9.69293	13.4495	8.59616	17.4848	10.9458	15.2311	9.328	16.9203	7.98773	14.9809	10.132	20.836	15.9761	23.431	6.55773	21.5742	11.023	12.0636	9.00716	19.6321	11.1335	17.6056
ENSG00000163263.7	CFAP141	0.283483	0.586911	0.066	0	0.035724	0	0	0.030504	0	0	0.26795	0	0	0	0	0	0	0	0.038359	0	0	0.148432	0	0.063333	0.069911	0	0	0	0	0.047241	0.069368	0	0.032402	0	0	0	0.03557	0.253576	0.099336	0.067744	0.077143	0.28519	0	0
ENSG00000163273.4	NPPC	0.075451	0	0.201762	0	0.058386	0	0	0.048575	0	0	0.499445	0.437946	0	0	0	0	0	0.224386	0	0.491736	0	0.076045	0.063577	0.20882	0.074658	0	0.296931	0	0	0.148637	0.050901	0	0	0	0	0.084347	0.056735	0	0.536325	0.640558	0	0.220594	0	0.88744
ENSG00000163281.12	GNPDA2	9.709	7.80727	5.58895	6.22136	6.14049	6.57837	6.13961	7.6045	17.2853	8.91428	8.62745	5.70335	6.30672	2.64029	6.88843	4.85884	6.9906	6.21089	6.34241	3.09265	5.01603	4.53566	4.92362	7.31815	9.21573	6.98995	6.91956	5.31895	4.7891	6.32764	4.91641	6.36336	6.01039	10.9064	12.2103	7.71551	5.68495	6.47505	4.69886	7.82677	7.49728	3.36376	5.91545	6.60274
ENSG00000163283.7	ALPP	0.061348	0	0.053526	0	0	0	0.027365	0.027392	0	0.06191	0.312834	0	0	0.501125	0.184084	0.223846	0	0.861996	0.069858	0.013659	0.005016	0.025455	0.072922	0.079416	0	0	0	0	0	0.043781	0.044998	0	0	0	0	0.023035	0	0	0.057081	0	0	0	0	0.267296
ENSG00000163285.8	GABRG1	0	0	0.035239	0	0	0	0	0	0.04846	0.029599	0.031469	0	0	0	0.059658	0	0	0.011286	0.002713	0.002197	0	0	0.00577	0	0.008124	0.002322	0	0	0	0	0.00658	0	0	0	0	0	0	0	0.014885	0.004992	0	0.015948	0	0
ENSG00000163286.9	ALPG	0	0	0.040461	0	0	0	0	0	0.069701	0	0.123504	0.080614	0.012865	0	0.136788	0	0	0.131434	0	0	0.005592	0	0.024799	0	0	0	0	0	0	0	0.014157	0	0	0	0	0	0	0	0	0	0.023142	0	0	0
ENSG00000163288.14	GABRB1	0	0	0	0	0	0	0	0	0.204836	0.0388	0.26848	0	0	0	0.090217	0	0.592247	0.100184	0	0	0	0	0	0.09779	0	0	0	0	0	0	0.029236	0	0	0.042875	0	0	0	0	0.064072	0.050447	0	0	0	0
ENSG00000163291.14	PAQR3	1.18948	2.33826	0.870766	4.40677	0.654351	1.91939	0.549294	1.13742	1.2657	4.24066	1.03873	4.19862	0.851503	2.28559	0.568955	3.71338	0.411193	1.96621	0.87294	2.11251	0.750608	1.46286	0.985692	1.91417	0.738436	2.54198	1.41044	1.93712	0.794819	1.8445	0.775842	2.6027	0.985722	3.25411	1.50013	3.32456	1.12118	2.17715	0.913763	2.4189	1.42213	2.13845	1.01095	4.31931
ENSG00000163293.12	NIPAL1	1.77228	0.35569	0.870304	0	0.550177	0.012694	0.511547	0.008316	1.88295	0.050717	2.66	0.024003	1.56751	0	0.646273	0.194833	0.533122	0.842007	0.378288	0.04303	0.415447	0.474205	0.852073	0.038173	0.22514	0.275104	0.259852	0.010386	0.345368	0.182774	0.686967	0.13999	0.69408	0.445315	0.69651	0	0.617727	0	0.427292	0	0.410159	0.027313	0.518211	0
ENSG00000163295.5	ALPI	0	0	0.097226	0.019069	0	0	0.008383	0	0.131067	0	0.06776	0	0	0	0.103031	0	0	0.21527	0	0	0	0	0	0	0	0	0	0	0	0	0.006437	0.007853	0.009058	0	0	0	0	0	0	0.01938	0.010545	0	0	0.027678
ENSG00000163297.18	ANTXR2	14.6993	30.8517	7.50325	30.8803	5.16001	37.3477	6.60886	15.0261	10.5433	24.9095	8.50435	31.4444	7.05849	24.5847	2.81552	21.7723	3.19322	28.6543	8.61365	31.6144	6.45758	14.8466	6.62514	26.6378	5.40286	23.1615	5.46319	19.3738	7.80115	21.4652	5.8407	14.3396	9.34704	43.0094	12.3371	19.0103	7.92455	44.8643	4.69538	24.2076	6.01306	25.1581	6.13492	42.2967
ENSG00000163312.11	HELQ	9.399	22.454	6.47201	25.487	10.1877	17.2029	4.63664	17.1113	15.8571	21.3453	4.65445	20.4457	6.67164	15.0722	5.9091	17.7499	7.77331	25.278	5.57587	14.5727	5.24785	13.2275	5.77158	21.835	5.27295	20.2983	7.03637	21.3612	7.06086	19.0714	5.84826	20.9987	5.98604	29.5281	7.73434	31.3758	5.89618	19.9603	6.20195	17.1872	5.24217	17.5746	5.48525	20.5466
ENSG00000163319.11	MRPS18C	18.7968	12.4067	17.8332	12.4564	13.8672	9.29159	11.7442	5.72534	41.5823	9.46965	23.3256	11.4919	15.4726	5.09575	12.228	6.61258	17.8353	10.6569	23.721	5.29883	15.0268	7.7876	19.7843	12.1529	23.0702	8.1256	25.1371	9.99739	12.0588	9.16335	18.9502	7.60776	15.5941	8.68359	40.4823	11.9392	16.9694	8.17465	32.7387	9.49771	18.7856	7.96203	15.4835	9.45533
ENSG00000163320.12	CGGBP1	53.0763	69.1948	50.2719	105.58	36.6277	67.6547	39.3074	54.9772	103.561	75.8498	49.4954	64.2272	46.5758	53.7886	53.995	61.2226	41.2544	80.1404	35.7698	39.9392	35.5423	47.1392	35.0858	66.4019	39.8594	66.5317	42.5913	63.6206	33.5695	61.7356	36.9893	58.3372	37.9412	70.7368	48.7067	76.9996	34.8987	65.2354	45.4471	78.6218	43.2562	68.1222	41	57.1586
ENSG00000163322.14	ABRAXAS1	4.1915	15.7028	3.30731	20.8216	4.6484	9.62334	2.69441	9.81507	10.3276	17.2293	2.6073	14.0447	2.29974	7.17596	2.71411	10.8083	3.31088	13.1992	2.27091	7.08861	1.307	6.55671	2.20665	11.4061	3.74275	10.9619	2.74557	9.03217	2.48244	12.8168	2.76413	9.82296	2.82856	13.59	4.20165	18.2461	1.3875	10.5416	3.09476	14.5459	4.69904	12.7013	2.18763	11.4832
ENSG00000163328.14	GPR155	1.35029	3.51125	1.41053	4.14296	3.46196	0.896003	2.67429	0.773713	1.65091	1.54326	0.503654	4.06259	1.47862	0.524639	1.70983	4.05056	1.27317	1.25667	2.16418	1.15045	2.44231	0.538901	2.61132	1.75754	1.59426	0.673405	1.44215	0.561201	1.74849	0.879871	1.75709	0.772109	3.79135	4.87068	3.9941	1.07037	1.50016	0.986586	2.01485	2.9186	0.663925	1.1146	2.47984	0.498878
ENSG00000163331.12	DAPL1	0	0	0.078336	0	0	0	0	0	0	0	0	0	0	0	0	0	0	0.110234	0	0	0	0	0	0	0	0	0	0	0	0	0	0	0.038643	0	0	0	0	0	0	0.080807	0	0	0	0
ENSG00000163344.6	PMVK	19.0879	6.9575	15.695	9.62781	24.3329	6.44576	19.0642	6.42787	17.9034	5.86573	16.9841	5.48382	13.5198	9.07558	17.2342	4.59623	21.5042	6.82079	23.5196	4.2648	18.3319	6.26016	18.6675	5.83269	30.512	5.57429	18.4879	5.87214	21.2318	4.52229	19.8604	4.39052	30.887	8.28294	38.7217	5.42797	18.8176	7.58083	32.0996	6.05793	30.4109	4.74202	19.8686	7.8079
ENSG00000163346.17	PBXIP1	24.189	57.6682	15.5601	42.9466	24.501	40.5812	21.1195	38.2044	21.0985	25.1451	18.418	38.3031	12.8219	47.3058	18.6227	39.5703	18.1748	56.8154	17.9362	47.2689	19.2913	30.3364	13.8194	46.4819	11.6109	39.8426	14.0878	36.7349	15.2589	31.0796	14.1652	28.0475	23.3846	59.277	17.5649	36.9913	17.6745	52.2655	10.84	35.5944	9.65161	40.1056	22.2763	47.5164
ENSG00000163347.6	CLDN1	0	0	0.167429	0	0	0	0.004307	0	0.049096	0.039842	0.907968	0	0.045425	0	0.108576	0.012027	0.017245	0.01151	0.016474	0	0.003943	0	0.023333	0	0.032921	0	0	0	0	0	0	0	0.046864	0.007597	0	0	0.005068	0	0	0	0	0.021427	0	0
ENSG00000163348.4	PYGO2	9.1327	17.4516	6.11715	19.238	14.7701	17.8241	10.2621	18.9444	17.1756	14.4067	8.06021	15.1741	9.20308	13.3101	8.26698	16.1505	10.5099	17.7823	11.1449	10.895	10.559	13.5805	9.29064	20.0041	10.7815	18.866	10.8834	17.083	11.1573	15.624	11.165	16.0435	11.8285	21.3748	14.934	21.6576	7.41079	17.5141	10.9174	15.042	10.0837	16.3303	10.3735	16.7762
ENSG00000163349.22	HIPK1	21.3704	14.0788	15.2009	18.0758	16.16	15.2286	16.0797	10.6569	32.2881	16.3443	19.9434	15.6065	16.5666	10.5547	15.1799	14.688	14.8926	13.6981	12.8393	10.5824	13.6865	9.87667	11.1887	13.8834	13.7243	14.0453	13.956	11.5926	13.1883	12.5214	12.4912	11.1494	18.746	17.6436	23.4281	17.1071	13.8572	16.0027	13.1413	14.9721	12.4895	15.1138	12.686	15.806
ENSG00000163352.6	LENEP	0.150353	0.044336	0.277819	0	0.063648	0	0.110669	0.462678	2.9431	0.14295	0.287695	0.361237	0.166653	0	0.223689	0.583141	0	0	0.162161	0.12277	0.049045	0.052095	0.431886	0.141003	0.103812	0.410014	0.083023	0.061435	0.111081	0.169062	0.082582	0	0	0.058093	0	0.04639	0.018802	0.454925	0.312207	0	0.103035	0	0.597207	0
ENSG00000163354.15	DCST2	0	1.60495	0.324226	0.130946	0	0	0	0.165543	0.078412	0.307181	0.023191	0.065427	0	0.711432	0.041559	0.346192	0	0.279764	0	0.112458	0	0.216879	0.010045	0.737692	0	0.24979	0	0.789961	0	0.567633	0	0.021532	0.089189	0.356043	0	0.100622	0.018569	0.110773	0.021876	0.051856	0.089801	0.192792	0.010651	0.46526
ENSG00000163357.11	DCST1	0.049135	0	0.208335	0.329683	0	0	0	0.086256	0	0.298646	0.306283	0	0	0	0.164698	0.278613	0.011103	0.151254	0	0.147203	0	0.100112	0	0.00859	0	0.078657	0	0.031512	0	0.078321	0	0.148136	0	0.024811	0	0	0	0	0.041555	0.038464	0	0.148987	0.023732	0.233965
ENSG00000163359.17	COL6A3	0.11358	0.011759	0.451059	0.019717	0.043603	0.028171	0.076177	0.001677	1.17969	0.358903	0.495566	0.016618	0	0.12733	0.773097	0.029726	0.006397	1.21886	0.006804	0.142124	0.199737	0.00234	0.131103	0.00221	0.081909	0.073382	0.096831	0.016608	0.354728	0.012766	0.056607	0	2.80384	0.003759	4.51446	0	1.50558	0.047093	0.144155	0.015055	0.095909	0.110503	0.002738	0.058745
ENSG00000163362.11	INAVA	1.00046	0	1.46914	0.036822	8.79427	0.105438	1.71962	0.003599	2.02448	0.131589	3.55491	0.031189	0.930546	0	0.758623	0.020704	1.62225	0.379762	2.01839	0.049011	1.44607	0	0.879735	0.011625	2.41297	0.023266	2.28054	0.006746	2.025	0.017059	3.32754	0.188988	0.882925	0	2.17965	0	2.50579	0.058628	0.604561	0.049907	3.00971	0.090454	1.91763	0.011909
ENSG00000163364.11	LINC01116	0	0.014908	0.133228	0.022443	0.027004	0	0.03266	0.021872	0.312434	0.210751	0.162738	0.06958	0.047368	0	0.227715	0.15137	0	0.254986	0.053275	0.043687	0	0.009281	0	0.045619	0.034231	0	0.033262	0.020586	0.065221	0	0.009102	0	0.005419	0.019198	0	0	0.006358	0	0.018535	0	0.089722	0.012375	0.111498	0
ENSG00000163374.20	YY1AP1	119.017	93.8641	45.3316	119.277	49.0362	49.3294	41.9007	66.4486	60.6894	68.5882	46.6195	74.2669	45.1297	55.7652	49.9648	72.5104	38.6157	103.163	34.5265	44.7398	31.7335	61.667	33.2707	47.3661	37.4539	52.5538	40.6303	45.6632	37.1498	70.7956	35.1881	54.7742	49.3283	72.6275	51.0705	70.0932	36.0978	88.4036	44.499	69.0895	42.3254	75.9295	35.2586	68.2011
ENSG00000163376.11	KBTBD8	72.1219	33.8495	13.9617	38.9195	11.0611	29.514	9.43606	19.3373	12.4277	33.2675	21.2023	36.7754	17.5869	33.5608	14.0627	25.2964	19.9603	74.5726	13.1189	19.8003	8.18586	17.252	10.858	29.0562	12.7452	25.2681	12.4975	22.482	6.2501	23.4826	11.7043	23.3397	9.37564	38.8068	28.8001	34.5736	9.04521	18.8999	16.2692	27.5584	5.78871	24.0077	11.6465	32.9983
ENSG00000163377.16	TAFA4	0	0	0.029388	0	0	0	0	0	0	0.031892	0	0	0	0	0.077285	0.038436	0	0	0	0	0	0.01095	0	0	0	0.116481	0	0	0	0	0	0	0	0	0	0	0	0	0.058155	0	0	0.017089	0	0
ENSG00000163378.14	EOGT	2.36273	3.07622	2.04934	1.31634	2.63354	4.62696	2.87195	1.69149	5.54896	1.04837	3.61716	1.09581	2.87839	3.92124	2.54002	1.98464	2.86163	1.3311	3.21333	1.3661	2.84198	1.41695	2.40353	2.23377	2.5325	1.47722	3.56943	0.90254	2.57394	1.02333	2.17801	1.2458	4.32135	2.44645	6.22964	1.39847	2.16345	2.58166	4.46327	2.28676	2.3674	0.728361	1.91418	3.52108
ENSG00000163380.16	LMOD3	0	0	0.146579	0	0.016253	0	0	0	0.185287	0.286388	0.225974	0	0.006246	0	0.198921	0.019294	0	0.334285	0	0.006096	0.006345	0	0	0	0.005306	0.003227	0	0	0.003322	0.004735	0	0	0	0	0	0.004985	0	0	0	0.013859	0	0	0	0.046149
ENSG00000163382.13	NAXE	7.79955	11.9416	7.06278	11.8135	17.4464	9.4789	13.9101	15.1756	23.9375	11.2977	11.9	13.9948	20.9451	12.0864	10.2918	11.8254	15.3355	13.1332	20.2349	7.69822	17.0379	10.4687	17.0551	13.4319	25.6634	13.9335	18.8803	14.3875	19.1626	11.3081	19.9142	11.7282	18.4781	18.7082	30.4534	13.9237	15.5984	19.5063	22.2864	8.56596	19.5032	13.4623	18.8663	14.5843
ENSG00000163389.12	POGLUT1	9.40197	15.3002	11.1027	10.4111	11.4634	10.332	8.19563	6.59048	26.0668	12.9043	15.5787	12.6426	7.01054	6.37307	12.1031	8.69858	9.05161	9.41145	7.37929	6.18901	6.0217	5.83472	6.9441	10.0129	6.65562	8.18231	9.57023	8.66239	6.10076	6.94	6.24478	6.0707	8.8014	10.1184	9.58184	8.04767	5.39132	10.3161	8.49128	8.85975	8.98924	9.51866	8.12641	9.45888
ENSG00000163393.13	SLC22A15	0.068751	1.43499	0.182852	1.53992	0.102007	1.83559	0.040236	0.448027	0.229568	2.34412	0.137347	2.54214	0.098199	0.671825	0.243267	0.617055	0.032437	1.89028	0.098729	1.64007	0.160972	0.520744	0.088162	1.03767	0.054471	0.630389	0.178715	1.14908	0.222913	0.387112	0.261449	0.514745	0.067502	1.69701	0.41201	1.26697	0.010941	2.06546	0.108202	1.889	0.05471	0.718884	0.257996	2.5649
ENSG00000163394.6	CCKAR	0	0	0	0	0.031964	0	0	0	0.518735	0.041775	0.149538	0	0	0	0.304568	0	0	0.592266	0.011574	0.028587	0	0	0	0	0	0.009905	0.009321	0	0.010276	0	0	0	0	0	0	0	0	0	0.046931	0.105369	0	0.022373	0	0.090259
ENSG00000163395.17	IGFN1	0	0	0.388363	0	0.03336	0	0	0.03104	0.239194	0.150489	0.157833	0	0	0	0.107784	0.006735	0	0.57861	0	0.002486	0	0	0	0	0.004583	0	0	0	0	0.0066	0.003188	0	0	0.00844	0	0	0.011299	0	0	0	0	0.006011	0	0.034067
ENSG00000163399.16	ATP1A1	101.464	18.2928	78.907	23.4864	169.689	17.7446	100.65	14.826	155.79	16.4493	151.129	19.3696	152.732	17.1437	108.61	16.9646	176.329	16.5361	88.7405	21.9942	74.357	19.2991	70.2022	18.3649	91.9907	16.5815	77.9773	14.8394	80.9054	11.9883	90.8156	12.3196	101.877	40.6142	137.438	24.3528	39.5624	31.4435	109.716	18.9464	163.644	24.6137	57.2314	28.5694
ENSG00000163406.11	SLC15A2	1.22133	22.6605	4.52366	12.4979	3.14541	8.98363	1.49655	9.28338	5.90426	14.3155	2.44641	11.2079	1.21934	5.99561	0.701063	24.0443	1.07318	16.0674	2.30864	11.9487	3.07871	6.17989	3.89265	12.1691	1.75934	7.93811	1.71699	9.67337	1.61462	12.0857	2.48933	11.9557	1.84093	13.0879	1.92913	15.0966	1.18497	18.6479	4.47238	26.8955	1.21231	14.7322	3.82915	21.3123
ENSG00000163412.13	EIF4E3	1.57718	1.59641	4.33309	10.7869	0.239817	2.40384	6.52198	3.55034	2.19358	3.5469	2.91561	3.34571	0.772792	3.02585	0.733634	2.33602	0.554902	3.25846	2.09993	0.503232	7.58379	1.28336	4.47976	3.39457	2.27956	4.71047	3.86504	1.80747	4.50543	2.81682	3.01204	1.6548	5.88293	1.50181	9.64634	3.43688	7.53822	1.57969	1.83294	2.39437	2.82489	3.28502	5.39866	0.271014
ENSG00000163421.9	PROK2	0	0	0.191762	0	0	0	0.136072	0.021104	0.059556	0	0.076105	0.366317	0	0	0	0	0	0.042674	0	0.021095	0.019058	0	0.014066	0.010826	0	0.090793	0	0	0.070802	0.115581	0	0	0.069819	0	0	0	0.030532	0	0	0.048046	0.013187	0.025602	0	0
ENSG00000163424.9	TEX55	0	0	0.078555	0	0.069327	0	0	0	0	0.104274	0.156005	0	0	0	0.180528	0	0	0.751257	0	0	0	0	0	0	0	0	0	0	0	0	0	0	0	0	0	0	0	0	0	0	0	0	0	0
ENSG00000163428.4	LRRC58	12.3843	6.94243	8.75755	9.96549	8.93018	6.78707	7.02643	5.12896	14.3129	7.35253	8.68857	6.28122	11.2852	4.59307	6.4674	4.46167	5.32866	7.66846	8.65713	4.10942	7.59565	3.73942	7.03718	5.24251	9.59253	5.11746	8.43812	4.45683	7.6218	5.58453	8.12871	4.22687	7.28741	7.28504	14.0229	7.35617	6.79903	5.13391	10.4943	6.86059	10.3709	5.73416	7.22264	5.7943
ENSG00000163430.12	FSTL1	0	0	0.036103	0	0.035492	0.039368	0.047504	0	0.544974	1.0288	0.112959	0	0.100379	0.116526	0.368102	0	0.109861	0.518088	0.0833	0.245915	0.013992	0.030263	0.091157	0.436667	0.126248	0.038492	0.012082	0.024159	0	0.417165	0.013778	0.566978	0.178585	0.064119	0.125716	0.719537	0.019459	0	0.020153	0	0	0.280749	0.283148	0.333806
ENSG00000163431.13	LMOD1	0.010896	0	0.211905	0	0.076038	0	0	0	0.790468	0.312346	0.214354	0	0	0	0.325643	0	0	0.34285	0	0	0.008961	0	0.006626	0.003881	0.003742	0.026703	0.003846	0	0	0.015649	0.014486	0.016712	0	0	0	0.008266	0.008638	0.021531	0	0	0	0.01216	0	0
ENSG00000163435.16	ELF3	0.357799	0.966485	0.411617	0.108636	0.068143	0.027026	0.108208	0.120638	0.223431	1.027	0.430502	0.279348	1.29432	0.346713	0.666016	0.44017	0.13352	1.28774	1.39481	0.429434	1.21572	0.446008	0.55435	0.234325	1.452	0.259644	0.773579	0.226241	2.16431	0.168716	0.718509	0.179251	2.01396	0.443919	1.63494	0.303213	1.4281	0.897392	0.193284	0.178084	1.25737	0.704238	0.283207	0.465321
ENSG00000163440.12	PDCL2	0	0	0	0	0	0	0	0	0	0	0	0	0	0	0	0	0	0	0	0	0	0	0	0	0	0	0	0	0	0	0.031149	0.034238	0	0	0	0	0	0	0	0	0	0	0	0
ENSG00000163444.12	TMEM183A	19.5889	22.1586	18.1178	28.0969	22.895	25.7343	16.9126	17.201	39.1057	22.3657	17.6344	25.3992	22.1127	21.2265	16.0263	24.6058	18.3246	21.092	20.502	17.8616	17.4458	21.5023	18.8762	20.4486	23.9736	21.7038	24.9118	22.7527	20.5423	20.2833	21.9405	19.2785	23.7802	36.5499	31.1034	30.3645	17.5483	25.9715	22.6435	27.472	17.2165	23.1965	17.2312	21.6741
ENSG00000163449.11	TMEM169	0.369548	1.27758	0.617698	2.07	0.918716	1.69285	2.00587	0.744253	1.46847	2.62912	1.90635	2.14799	1.91112	1.20902	1.10031	1.69484	1.00302	2.66236	1.43981	0.668817	1.35479	1.149	0.792378	1.37842	0.263623	0.80968	1.07197	1.19322	1.66448	2.27561	1.33154	1.4284	2.00289	1.80504	1.41863	2.72147	0.562303	1.28288	1.16675	3.16184	0.471342	1.31636	0.43317	0.749086
ENSG00000163453.11	IGFBP7	0	0	0.061445	0	0.015766	0	0	0	0.076891	0.687809	0	0.151986	0	0.417214	0.037402	0.185204	0	0.018503	0	0.040431	0.104842	0.125945	0	0.013956	0.020581	0.116957	0.082631	0	0.015252	0.042587	0.132611	0	0	0	0.873276	0.022832	0	0.146065	0	0	0	0	0.046683	0
ENSG00000163462.19	TRIM46	0.502415	0.255746	0.281882	0	0.960389	0.87264	1.00033	0.281873	1.15375	0.267601	0.538526	0.329845	0.200196	0.301683	0.09867	0.237007	0.434497	0.55715	0.628732	0.559896	0.676264	0.299226	0.657119	0.639718	0.603912	0.513701	0.433318	0.244363	0.423303	0.435862	0.530048	0.099439	1.9189	0.540045	1.56544	0.114711	1.09784	0.394865	0.786876	0.176293	0.242624	0.539711	0.655143	0.333064
ENSG00000163463.13	KRTCAP2	72.1987	51.3185	38.6993	50.7166	36.6472	47.0836	46.8007	46.2736	51.6096	39.8931	38.423	46.7037	40.5963	36.2238	25.757	37.5235	36.691	82.4941	48.9073	27.4294	57.509	38.8295	49.284	51.3711	57.1272	43.616	53.3203	44.0643	56.1178	37.7383	49.7657	42.0774	52.829	57.5903	88.3919	54.748	43.541	41.8659	52.8077	30.3469	51.4047	40.7213	71.6234	38.3142
ENSG00000163464.8	CXCR1	0	0.017086	0.231941	0	0	0.038431	0.136693	0.64696	0.212182	0.829712	0.22782	0.027268	0.065264	0.340235	0.138791	0.552546	0	0.166759	0.663822	5.56955	0.641131	1.10615	0.555277	0.501226	0.313	0.70433	0.598925	0.424509	0.223701	1.10883	0	0.857381	0.067389	0	0	0	0.189679	0.136029	0.67699	0.765914	0	0.245779	0	0
ENSG00000163466.16	ARPC2	245.352	213.956	258.022	228.902	1113.28	217.195	353.405	160.125	703.542	161.192	294.54	177.682	246.5	157.936	223.388	177.638	379.771	154.323	317.516	142.028	306.456	165.308	304.158	186.126	442.193	184.422	369.231	156.465	290.051	168.786	341.456	159.453	338.988	270.189	555.108	229.637	305.476	234.182	325.701	200.318	264.136	197.708	311.53	233.605
ENSG00000163467.12	TSACC	0	0.050604	0.410558	0.486389	0.062145	0	0.075601	0.253307	0	0	0.230754	0	0.282256	1.34244	0	0.071429	0.454377	0	0.209787	0.025685	0	0.196089	0	0.097704	0.084423	0.094381	0.124484	0.070189	0.271386	0	0	0	0	0	0.065983	0	0.021441	0.189701	0	0	0	0.272997	0	0
ENSG00000163468.15	CCT3	445.9	106.655	158.707	113.25	264.001	101.878	263.786	89.7638	314.956	97.6046	205.731	70.2276	226.634	95.2334	167.123	68.2485	261.235	156.894	304.665	60.0627	228.931	64.0141	247.155	88.6966	402.13	91.7269	294.234	76.954	368.942	79.6395	252.375	84.8404	357.011	145.294	542.878	138.295	198.284	98.7842	350.44	90.5825	287.418	90.6605	312.288	104.936
ENSG00000163472.19	TMEM79	1.06496	2.30187	1.47621	2.20251	1.37456	1.27206	1.21026	3.28994	2.90258	3.00292	0.895628	2.93988	1.30407	2.1929	1.35723	3.12235	0.661112	2.47002	0.988562	2.38874	1.19822	2.40281	1.37791	2.86519	1.4854	2.32686	0.867451	2.70374	1.09926	2.50567	1.46256	2.24393	1.51735	2.20689	2.35078	2.64045	0.676984	2.50346	1.8897	2.33642	0.453511	4.14361	1.23911	2.79035
ENSG00000163479.14	SSR2	64.0863	50.4761	102.988	57.8255	54.6712	50.7659	62.5588	44.8155	97.5854	45.1625	90.8902	46.4647	58.6111	39.95	58.4115	41.5963	46.4552	36.0598	67.4001	29.6024	77.517	37.5938	64.3102	49.2313	67.2585	46.9025	68.278	44.1421	45.9417	42.0456	72.6854	42.9025	54.0276	67.9408	99.9221	54.4463	68.186	56.9276	73.2869	40.0105	56.6176	41.0166	97.2694	49.5098
ENSG00000163481.8	RNF25	8.68455	14.0355	12.583	7.41233	11.1778	8.63527	8.94788	9.3475	17.1818	8.79323	11.2064	6.96886	9.98485	7.44256	11.3364	8.03969	8.70167	8.55043	9.5978	4.81555	10.5146	8.25846	10.9974	10.1461	14.8535	7.33775	12.4876	8.45536	8.07213	10.0068	9.783	6.14743	10.0691	10.1946	14.0776	10.2032	7.30097	7.87078	11.0586	6.67785	11.9558	11.0746	8.50299	10.2739
ENSG00000163482.12	STK36	4.62056	6.46255	4.42478	8.06444	8.1881	7.49576	5.00837	5.08588	12.7138	3.23808	3.88448	4.96614	7.33767	5.73101	4.47921	5.92298	4.86364	4.86353	5.80682	3.78091	6.66435	4.42871	4.72488	5.81558	8.25071	5.72651	5.53252	4.56148	4.86484	7.62017	4.29903	2.98766	8.94441	6.39449	9.36465	6.98733	3.79044	5.85509	5.47737	4.63717	3.83835	6.45844	4.82606	6.61051
ENSG00000163485.17	ADORA1	0	0	0.189381	0	0	0.008038	0	0	1.72468	0.044967	0.095505	0.086325	0	0	0.144988	0	0	2.61999	0.0329	0.089217	0.058691	0	0	0.004514	0	0	0	0.008281	0	0	0	0	0	0	0	0	0	0	0.060059	0.048482	0.019649	0.010843	0	0.046195
ENSG00000163491.17	NEK10	0.113784	1.06553	0.460886	1.524	0.07397	0.612949	0.06678	0.03128	2.87345	0.871454	0.112206	0.246027	0.316827	2.64515	0.626104	0.616727	0.222114	0.257809	0.115008	0.289401	0.042826	0.493446	0.105004	0.21591	0.246249	0.295398	0.093657	0.172164	0.13852	0.568302	0.057869	0.677305	0.063793	1.35092	0.326948	0.960094	0.003026	1.51003	0.252047	0.48985	0.169965	0.756542	0.144819	0.526696
ENSG00000163492.16	CCDC141	4.85764	25.5655	2.18002	16.0043	3.42069	27.1534	2.53824	12.2453	7.42806	29.8016	3.06288	19.337	10.3434	14.0295	3.59336	21.4426	2.37747	27.4091	2.02317	10.9602	2.31846	15.1092	1.9005	15.1345	2.97786	27.8018	3.22095	15.3251	3.85037	10.7473	2.20893	17.6311	4.39682	25.531	6.18914	28.374	1.4337	19.7526	2.4505	15.1358	5.07369	35.5091	2.05765	24.7013
ENSG00000163497.3	FEV	0	0	0.178037	0	0	0	0	0	0.266917	0	0	0	0	0.014446	0	0	0	0.208	0	0	0	0	0	0	0	0	0	0	0.013244	0	0	0	0.044726	0	0.04134	0	0.00687	0	0	0	0	0.028598	0.020154	0
ENSG00000163499.12	CRYBA2	0	0	0.341393	0	0	0	0	0	0.356173	0	0.140019	0	0	0	0.558222	0.130186	0	0.240196	0	0	0	0	0	0	0	0	0	0	0.057934	0	0	0	0	0	0	0	0	0	0	0.046055	0.06371	0	0	0.124563
ENSG00000163501.7	IHH	0.013752	0	0.201714	0.025562	0.028872	0.09548	0.006175	0.124805	0.070288	0.671042	0.10189	0.135492	0.038918	0.023055	0.086209	0.34322	0	0.538536	0.039269	0.489663	0.028193	0.080336	0.025007	0.102177	0	0.141155	0.044247	0.01639	0.006947	0.039357	0	0.09459	0.006697	0.196033	0.010855	0.104174	0.007451	0.081118	0.459247	0.258526	0.09335	0.348798	0	0.533926
ENSG00000163507.15	CIP2A	22.5308	4.08491	10.6738	6.02173	14.2919	3.52817	9.42042	2.17353	21.515	4.38527	10.3984	2.70389	14.0804	2.47132	6.19223	2.49539	9.5473	3.98466	13.4295	2.14878	10.2324	2.65743	11.2497	2.66739	17.636	3.31624	17.2342	2.19045	15.7466	3.54739	15.0625	2.79202	13.504	2.9267	26.1357	3.71172	12.2343	3.81854	18.4829	2.8759	14.1805	4.4406	12.5908	2.76156
ENSG00000163508.13	EOMES	0	0.01813	0.096502	0	0.008742	0.130818	9.85186	0.018492	0.026015	0.717497	0.399336	0.032837	0.096814	0.096995	0.06391	0.152883	0.389966	0.097656	0.038022	0.009014	1.76457	0	0.349601	0.068166	0.268644	0.214147	3.13688	0.01734	8.65088	0.021894	1.27431	0.025422	15.9452	0	24.618	0	2.53506	0	0.142908	0.010667	0.05182	0.129022	0	0
ENSG00000163510.14	CWC22	52.0174	25.7452	18.7423	31.686	22.2842	26.681	20.1758	18.4805	34.5869	24.2493	24.0774	20.5443	20.0433	18.6511	17.4581	19.5885	19.4464	28.2964	19.2986	12.8986	16.2973	16.6334	16.3758	20.8175	21.7348	19.4493	20.766	17.7945	18.1167	23.1772	16.9235	18.3906	20.5843	28.2983	31.4671	29.5271	16.7307	22.3151	21.9104	26.0313	22.3469	22.4144	18.3915	20.7639
ENSG00000163512.14	AZI2	40.1803	12.2049	25.8303	10.1205	18.7811	8.25739	21.6336	7.81457	58.2851	12.9665	30.788	15.7758	27.4693	8.61966	26.1213	9.87101	24.181	10.6037	22.6097	7.83023	21.4879	10.5292	20.6244	9.75489	24.0838	14.0389	19.8685	7.44098	13.364	5.73364	21.1011	10.0167	16.0748	14.8478	32.6054	18.0254	25.4411	8.43363	20.0003	11.5225	33.4818	14.2624	21.6261	11.5017
ENSG00000163513.19	TGFBR2	0.114491	65.8415	0.588948	79.2083	1.75436	62.0622	2.20697	45.4197	2.51391	59.9368	0.387955	68.3192	0.069959	45.3498	0.29999	51.0395	1.14228	55.4283	0.320874	36.1791	2.15022	36.0312	1.39039	51.2284	0.850401	54.1725	1.92761	49.5234	3.81447	52.5309	1.89919	50.3399	4.92296	63.2929	7.0471	70.2946	1.95432	62.1649	0.986956	54.3436	0.130129	60.3099	0.526449	57.699
ENSG00000163515.7	RETNLB	0	0	0.097629	0	0	0	0	0	0.164187	1.07682	0.334037	0	0	0.034483	0.285542	0	0	0.370109	0	0	0	0	0	0	0	0	0	0	0	0	0	0	0.030639	0	0.051322	0	0	0	0	0	0	0.067578	0	0
ENSG00000163516.14	ANKZF1	32.5129	63.9926	19.9396	71.4876	24.3385	58.1966	17.4959	48.518	35.5528	51.6953	16.0904	58.4882	58.7095	44.856	15.6709	43.3371	17.4429	55.3795	20.6836	33.5604	25.4784	39.5793	14.6324	52.4425	24.7221	53.6052	17.6934	50.0224	26.7327	48.3255	28.6496	45.5795	43.2742	60.3936	35.2543	60.3571	19.9885	63.3021	20.3178	54.7452	30.3873	59.0845	26.3355	72.0677
ENSG00000163517.15	HDAC11	0.11857	0.195797	0.661238	1.64308	0.229895	0.152074	0.14289	0.653661	2.32831	0.833142	0.733531	0.497959	0.324143	0.089108	0.598708	0.060826	0.95099	1.47826	0.335655	0.48811	0.374526	0.69012	0.159665	0.840511	0.044945	0.391168	0.11821	0.257195	0.160975	0.330031	0.390474	0.117824	0.243147	0.20066	0.094823	0.045138	0.144649	0.227984	0.204965	0.025458	0.221433	1.49938	0.588296	0.463597
ENSG00000163518.11	FCRL4	2.34275	0	4.50399	0	14.8581	0.09686	11.2429	0.056239	35.01	0.103609	2.08408	0	0.346011	0.121081	1.68977	0.131492	15.6072	0.29717	4.31318	0.074758	8.95365	0.09347	11.9905	0.075351	18.3685	0.08408	13.0917	0.284564	5.97489	0.041079	18.3504	0	3.50962	0.326013	1.88314	0.637744	4.16171	0.457317	1.26634	0.060053	0.580192	0.063888	13.4487	0.028649
ENSG00000163519.14	TRAT1	0.022657	0	0	0.020913	0.488881	0.516144	0.748125	0.188432	0.17257	0.990061	0.535633	0.088842	0.253062	0	0.144319	0.167222	0.405342	0.772799	0	0.020395	0.070844	0.043329	0.023254	0.115021	0.030854	0.593206	0.082665	0	0.515726	0.041146	0.100932	0	0.794108	0.38172	2.5196	0	0.243081	0	0.051909	0.139933	0.141427	0.074249	0	0.133119
ENSG00000163520.14	FBLN2	0.087828	2.58944	0.206564	1.50327	0	4.18511	0	2.43772	0.378747	1.00814	0.122645	4.17702	0.076588	1.69696	0.294114	1.92077	0.052038	12.467	0.013383	2.66134	0.038376	2.23699	0.252778	1.73512	0.002719	1.45519	0.040139	4.57409	0.011998	2.64701	0.035741	1.92774	0.080121	5.96142	0.006493	5.10564	0	7.64949	0.024811	0.941973	0.013458	3.12511	0.141639	11.5881
ENSG00000163521.16	GLB1L	0.709963	1.10187	1.17802	0.138442	0.592802	0.801234	0.751725	1.17604	1.20658	0.692291	0.7359	0.268185	0.470182	0.08963	1.42565	0.600127	0.716069	0.597953	1.29541	0.623906	0.978688	0.580743	0.789582	1.1463	0.718395	0.336885	0.436621	1.14569	1.32361	0.536054	1.13351	1.24964	1.75227	0.217478	2.69414	0.443812	0.796522	0.099959	0.835713	0.59282	1.37279	0.17288	1.53153	1.16626
ENSG00000163527.10	STT3B	107.493	41.4827	95.9895	49.5358	75.3522	34.6997	67.5944	34.4583	110.034	42.3136	110.319	47.7011	59.6267	38.8285	109.013	40.4416	62.375	33.0647	80.2935	30.3323	81.5522	25.8124	66.8368	40.1431	93.9368	33.7233	70.2382	27.211	70.5266	43.7409	83.4878	27.4734	82.3571	36.1309	100.291	44.7375	56.9236	30.289	79.7293	48.5461	69.7661	34.1853	82.2122	38.8542
ENSG00000163528.13	CHCHD4	10.5713	4.70799	5.88119	5.08732	6.6434	4.82438	7.62378	4.53068	9.17253	3.35027	6.84469	2.67176	6.27527	4.50781	5.15254	3.4903	5.93087	8.12277	9.76351	3.68836	6.36039	3.7685	8.33176	4.68508	12.7264	3.71434	8.45022	3.93799	9.12554	3.84458	7.07363	3.59295	8.42048	4.35747	16.7209	4.07402	6.1086	4.21582	11.5849	4.96545	9.98086	4.70543	8.55655	4.82382
ENSG00000163530.4	DPPA2	0	0	0	0	0	0	0	0.024095	0	0.163661	0.043354	0	0	0	0	0	0	0.244916	0	0	0	0.091767	0	0	0	0	0	0	0	0	0	0	0	0	0	0	0	0	0	0	0	0	0	0.039186
ENSG00000163531.17	NFASC	0	0.048389	0.15742	0.037326	0.032393	0.084951	0	0.038956	1.10037	0.289551	0.605501	0.025972	0.022453	0.135799	0.73563	0.243309	0	0.9072	0.004537	0.161813	0.005926	0.005631	0.003801	0.023225	0.021468	0.165016	0.028626	0.060576	0.006238	0.01795	0.011819	0	0.003223	0.016436	0.0194	0.030012	0	0.053881	0.125182	0.065614	0.056518	0.078612	0	0.012173
ENSG00000163534.15	FCRL1	0.81908	402.526	1.07875	680.691	0.104808	374.48	0.423818	215.728	0.654539	406.318	0.022585	455.598	0.057166	312.433	0.883333	386.032	0.18884	367.157	0.289079	194.688	0.749578	272.304	0.704429	282.952	0.268352	361.046	0.736756	333.909	0.155106	473.069	0.419844	307.369	0.037472	338.246	0.04779	552.736	0.364304	323.752	0.059329	365.886	0.635564	405.746	0.641062	299.302
ENSG00000163535.18	SGO2	33.8152	1.62159	11.3808	3.05378	11.5845	1.62979	9.51658	2.55247	18.2575	2.29723	10.2342	1.42564	13.3567	2.17739	5.87112	3.00802	6.92303	1.97414	12.143	1.21804	9.62829	1.45246	10.513	1.52223	18.2992	1.91798	13.9739	1.389	12.69	1.50528	12.7976	1.49808	12.2517	1.60168	21.1577	2.53238	11.7555	2.04555	15.2796	1.94613	16.2252	3.14394	9.73462	1.16614
ENSG00000163536.13	SERPINI1	1.77349	7.29743	1.32136	5.45325	1.26172	4.18011	1.8621	3.47381	6.84942	3.95464	3.39012	4.3037	2.00156	3.40902	1.46871	3.03158	1.59303	4.77264	1.32266	1.58446	1.44403	2.71471	1.75187	4.13323	1.32253	2.82904	1.52568	4.02046	0.898225	3.89005	1.05136	3.87244	1.28081	3.08822	1.91042	4.64556	1.5996	2.84168	2.18101	5.51615	0.903837	3.23808	2.29474	2.09664
ENSG00000163539.18	CLASP2	35.4846	48.0703	21.9297	29.9062	15.5987	25.057	16.6773	19.4995	45.56	27.5187	16.8074	31.2643	28.3365	21.3376	21.8618	29.407	17.1802	33.199	24.2996	24.1855	18.3936	21.3939	21.3783	31.4716	25.1659	25.2796	26.0873	23.7808	20.1709	28.4503	17.8927	25.4202	20.6762	43.7373	29.6742	39.6896	16.6246	27.6255	23.6082	35.6085	18.8147	36.3944	17.1646	32.6944
ENSG00000163541.12	SUCLG1	29.8944	20.9052	26.9177	25.4059	37.9693	15.9493	27.9038	17.8905	55.9142	18.8345	36.1731	17.058	33.2168	20.1672	30.8409	14.5749	35.4587	16.8496	35.3546	12.6686	28.5124	13.6071	32.7646	19.0318	49.3875	16.0697	38.5026	17.3933	30.0354	18.1606	33.4352	17.3921	32.7333	23.9558	60.4498	21.7312	31.1927	16.1868	43.2662	17.3929	39.0047	14.2387	32.5783	15.8755
ENSG00000163545.11	NUAK2	0.360513	35.889	0.58707	34.0647	0.005129	29.0019	0.442539	27.9222	0.024974	31.1659	0.072657	32.0402	0.332699	29.1429	1.44814	28.4428	0.14621	40.3119	0.860296	18.7163	1.07106	22.7725	0.492513	28.131	0.348319	31.4368	0.431462	31.9924	1.05509	28.086	0.257268	27.4039	0.82474	42.7489	0.693615	41.5742	1.04653	34.8055	0.137253	27.5343	0.143706	33.8681	0.175989	33.8635
ENSG00000163554.15	SPTA1	0.063967	0.039275	1.1116	0.011087	0.045763	0.066173	0.24763	0	1.24871	1.07342	0.956584	0.27752	0.158454	0	0.837666	0.50199	0.088956	0.328011	0.095565	0.26965	0.661138	0.24208	0.557047	0.020295	0.188915	0.285951	0.362417	0.064303	1.7878	0.334615	0.071735	0.113737	1.53429	0	0.156523	0.281894	0.441371	0.747715	0.423081	0.174382	0.28431	0.249999	0.356933	0.085949
ENSG00000163558.13	PRKCI	8.36723	7.04812	6.11496	0.975432	4.51854	1.83999	2.43714	1.2517	10.9072	1.79567	10.6208	2.23895	5.66638	1.13477	1.75114	0.725123	3.76479	1.53827	2.76653	1.7637	5.17217	3.03462	5.57839	2.35008	6.88444	1.58597	7.2849	1.44013	3.22566	0.686365	3.46183	0.667194	2.98556	1.96751	4.52476	0.828716	2.5906	1.98293	7.96247	1.32731	2.07317	3.27389	2.96227	3.43128
ENSG00000163563.8	MNDA	20.6073	5.1244	8.52418	10.2346	4.63969	8.34632	15.905	4.96344	24.8156	14.8034	19.3591	10.1724	45.7991	3.73917	17.7085	5.99554	29.889	7.11512	9.87043	7.39038	6.89406	5.57199	11.8881	6.5713	14.345	7.02909	14.6059	7.11721	10.8112	6.00124	7.32504	2.03429	12.8917	6.68897	13.94	10.2421	8.34151	7.85414	11.1745	3.84637	12.7864	3.37603	16.2036	6.11729
ENSG00000163564.15	PYHIN1	0.606168	7.51349	0.978034	5.27521	0.06914	7.76634	2.7223	3.88971	1.11353	5.42573	0.614918	4.5208	13.4995	3.83158	5.5627	3.82385	0.609038	5.26211	2.39526	5.63234	1.59661	5.07069	1.21737	7.77762	1.90539	2.87714	2.29269	6.68259	2.8517	1.36285	0.266543	1.24694	2.80586	5.80628	7.42089	6.17511	1.34045	9.31211	1.31026	4.34744	5.92519	4.05149	0.402274	2.2344
ENSG00000163565.20	IFI16	233.206	138.859	85.0726	169.248	129.606	124.491	95.8992	107.104	236.214	124.635	71.0643	120.899	163.692	90.1294	67.7304	94.0594	120.983	156.116	83.8169	74.079	80.0378	100.348	77.7439	115.863	107.164	126.48	105.12	114.056	120.6	124.101	85.796	94.0392	100.247	156.29	155.518	209.494	88.7006	112.825	130.447	127.689	150.264	126.993	91.3774	109.9
ENSG00000163568.16	AIM2	27.2861	30.1203	27.8753	28.2382	18.3194	29.4027	22.4554	29.0094	2.29445	11.859	3.70785	36.2319	14.184	25.3076	10.7134	28.9924	9.39136	25.74	15.6694	42.8242	18.9517	31.2692	21.5827	38.3154	17.7587	14.5183	16.6165	18.5202	21.7827	14.4533	19.0775	12.4653	17.8294	62.7731	15.2326	33.7655	24.159	64.9069	20.8124	23.5674	21.6193	32.2349	25.143	81.3171
ENSG00000163576.18	EFHB	0.643305	1.7361	0.393843	0	0.165263	0.465268	0	0.814563	1.65948	0.81774	0.214667	0	0.117784	0.009301	0.463168	2.7054	0.311505	1.06795	0.068187	0.166609	0.047841	0.566549	0.112071	0.237794	0.466614	0.411031	0.019696	0.389443	0.014434	0.334861	0.059007	0.095926	0.061757	0.473382	0.395863	0.18678	0.035164	0.328206	0.349038	0.546571	0.095967	2.29838	0.626864	0.469126
ENSG00000163577.8	EIF5A2	0.307306	1.36075	0.985573	2.69948	0.765596	4.0598	0.820258	0.825903	4.20239	0.54577	0.54116	1.42902	1.79957	3.2901	0.044018	0.888611	0.174272	2.46257	0.54606	0.626542	0.663472	0.815275	1.44861	0.726398	0.277855	0.881677	0.381109	1.06384	3.01182	2.09191	0.54291	2.30553	3.16678	1.01682	6.05613	1.26301	0.226285	0.98558	0.801537	3.91258	0.458091	1.30247	2.17773	2.42364
ENSG00000163581.14	SLC2A2	0	0	0	0	0	0	0	0	0.375184	0.086759	0	0	0	0	0.175614	0	0	0.014404	0	0	0	0.01228	0	0	0	0	0	0	0	0	0.04851	0	0	0	0	0	0	0	0.030573	0	0	0	0	0.019594
ENSG00000163584.18	RPL22L1	649.318	86.4541	196.829	110.836	251.392	82.3421	230.622	55.0423	403.988	60.1254	210.658	61.8647	172.342	45.9888	223.553	66.869	271.79	85.243	207.254	40.4642	172.207	40.8996	197.583	56.4671	362.92	65.1005	248.817	53.6949	187.334	53.4828	193.572	54.4193	250.944	131.353	513.395	109.949	256.537	58.8091	259.162	61.1703	474.072	69.5418	318.921	59.5512
ENSG00000163586.10	FABP1	0	0	0.099436	0	0	0	0	0.034686	0.684544	0.832329	0.078387	0.21822	0	0.056633	0.047871	0	0	0.334872	0	0.017411	0	0.075812	0	0.008887	0	0	0	0	0	0.013648	0	0	0	0	0	0.014511	0	0	0	0.213962	0	0.109954	0	0
ENSG00000163590.14	PPM1L	0.126131	3.12435	0.077221	2.45183	0.032886	2.8076	0.038713	1.47355	0.163082	1.48178	0.241605	1.3823	0.12398	1.53426	0.127802	1.46647	0.037281	1.99373	0.253598	1.38887	0.123229	1.07877	0.065166	1.78659	0.170667	1.77528	0.057421	2.007	0.079026	1.47652	0.128448	1.24883	0.302199	3.9805	0.084506	1.16064	0.176443	2.03719	0.101789	1.72461	0.036084	1.74326	0.28147	2.03905
ENSG00000163596.17	ICA1L	4.85863	1.20314	1.70729	1.73554	2.97564	4.63148	1.87046	2.10368	4.37587	3.13132	1.09652	3.53658	4.72969	6.91108	1.51416	2.31478	1.31055	2.79977	2.30775	2.45203	1.60426	1.57538	1.64605	2.31838	2.67238	3.20133	1.88669	2.83921	0.592863	3.22486	2.22215	1.81987	1.07766	4.23057	2.90592	4.03751	1.01667	5.65901	0.76119	1.66085	0.907312	3.82723	1.59515	2.81938
ENSG00000163597.16	SNHG16	68.0002	24.253	77.5325	26.0991	55.0835	21.2273	49.1034	16.8422	94.8375	17.6269	80.5441	16.443	47.761	21.5702	73.2416	13.0971	46.9505	14.856	52.4109	13.7466	37.3433	14.5033	40.2735	15.6729	60.4607	17.55	49.8491	15.5206	33.3607	17.2915	37.2305	14.7569	40.8231	28.1054	92.6933	26.4306	37.4001	19.8358	62.0836	15.7139	68.5876	17.8237	31.2789	17.5064
ENSG00000163599.18	CTLA4	0	0	0.465946	0	0.052778	0.012108	0	0.162314	0.250381	0.13325	0.139804	0.201438	0	0.771852	0.162514	0	0	0.060583	0.10075	0.025731	0.120832	0	0.058894	0.080967	0.016207	0.015888	0.080088	0	0.052903	0	0.048187	0	2.08112	0	1.68027	0	0.321492	0	0	0	0.009863	0	0	0
ENSG00000163600.13	ICOS	0	0	0	0	0.021138	0.102524	0	0	0	0.212804	0.033164	0.05066	0	0	0.084167	0	0	0.040421	0.007667	0.005897	0.01101	0	0.015592	0.02985	0	0.045935	0.035461	0.011435	0.032464	0.055219	0.048938	0	0.238018	0.116932	0.456586	0	0.281329	0	0.029986	0	0	0	0	0
ENSG00000163602.12	RYBP	7.71923	5.05263	10.2506	10.4133	2.83643	5.55633	6.83969	4.39036	12.5281	7.21798	12.7937	6.55465	7.04739	3.40404	5.90174	7.27651	4.75447	3.87781	9.42371	3.35054	10.1436	3.97661	7.51635	5.29118	11.7231	6.28373	9.69225	4.68425	5.9276	6.84244	9.25558	5.5937	10.2951	6.65719	13.2856	7.18622	16.301	5.04872	7.21809	7.81507	6.80817	5.99459	8.52943	3.30544
ENSG00000163605.15	PPP4R2	95.4996	31.3243	57.4949	49.9483	36.2036	22.8057	42.2532	22.6389	79.1842	32.8275	60.377	26.3126	51.1253	29.5377	51.5044	27.1604	35.8603	26.8173	37.597	19.7954	34.4164	20.3917	34.181	26.7369	51.9827	26.0799	43.2026	24.8871	35.0905	22.6082	37.2497	23.8101	50.4959	33.149	79.6462	45.8921	38.803	26.7233	46.1713	32.1715	47.7585	36.2762	37.2117	25.6968
ENSG00000163606.11	CD200R1	1.46228	2.01268	3.36305	1.47649	1.03586	3.36512	1.74887	1.2908	6.84282	2.17867	0.034426	0.832105	1.08087	1.62807	3.18671	3.6265	2.33638	1.23599	1.57638	1.07204	3.9725	2.22129	4.03119	3.31914	3.72697	1.16861	4.14016	2.98259	1.1934	0.910604	4.394	1.66048	3.93856	1.83898	5.69159	4.00108	1.09566	2.46012	3.3895	0.848364	0.750973	1.31823	4.75873	2.0426
ENSG00000163607.18	GTPBP8	6.07609	3.96731	7.02888	4.93604	4.74342	4.84795	6.25164	4.21282	8.46588	4.4537	4.43338	4.06637	2.98299	2.17458	5.411	4.67224	5.9224	6.87959	5.83722	2.41114	6.64581	2.90257	7.56171	4.12344	7.14053	4.80991	8.4687	3.96446	6.20384	3.98729	7.85419	3.78493	8.66275	5.87946	10.2741	6.34036	6.31072	3.84809	6.72935	6.68358	4.76117	3.13489	5.55662	3.41982
ENSG00000163608.15	NEPRO	37.5453	23.2232	29.2605	18.2835	24.5962	22.2669	25.1843	18.4498	50.5192	20.0514	33.6772	18.2739	33.5097	16.7487	34.9314	16.1417	32.8505	26.2037	19.3266	10.8841	18.0268	12.1045	17.9858	16.3288	17.4656	12.3402	19.2047	13.4139	19.0389	17.553	22.5232	13.6508	24.8237	21.3446	33.2735	17.3407	18.1124	17.7276	23.1675	15.3063	23.4809	17.3574	29.3884	23.8726
ENSG00000163611.11	SPICE1	12.5004	10.5554	8.59746	15.4792	7.05667	12.3458	7.31459	8.37983	23.4176	9.3802	6.12297	13.0155	10.3938	7.52882	8.51259	11.3403	8.19294	14.409	8.57963	7.09646	10.1897	7.66265	8.15903	11.7717	13.0403	12.9653	10.9156	8.26344	9.45537	9.21648	9.88	9.56413	12.035	14.4272	14.3802	12.6697	11.3437	17.7886	7.25092	10.6569	13.0814	10.1314	9.5909	11.8953
ENSG00000163612.10	FAM86KP	0	0	0	0	0	0	0	0	0	0	0	0	0	0	0	0.049292	0	0.10087	0	0	0	0	0	0	0	0	0	0	0	0	0	0	0	0	0	0	0	0	0	0	0	0	0	0
ENSG00000163617.11	CCDC191	6.58313	21.5335	2.62443	17.5206	3.30547	22.2574	3.79529	10.3621	7.94302	16.3244	2.18819	24.3607	3.71793	12.5288	3.1847	25.8156	5.08729	16.6727	2.24521	14.5893	1.3427	8.57692	2.04756	13.2223	2.59115	13.9337	2.28355	9.4735	1.80024	16.8189	1.46004	13.2822	1.72995	19.9187	2.98184	17.6907	1.10301	18.1788	1.27523	14.4227	2.08286	19.5258	2.86396	15.9263
ENSG00000163618.18	CADPS	0.049807	0.004381	0.552456	0.081572	0.042527	0.01177	0.140386	0.02957	0.787019	1.33533	0.466772	0.024926	0.011943	0	0.308723	0.243762	0	0.629216	0.177754	0.10186	0.017483	0.261448	0.004538	0.062203	0.006895	0.038054	0	0	0.089764	0.078431	0.011762	0.016322	0.006164	0	0.009984	0.04403	0	0.024905	0.310729	0.26733	0.884148	0.301714	0.319774	0.09602
ENSG00000163623.10	NKX6-1	0	0	0.080374	0.008858	0.065902	0	0	0.011462	0.552242	0.304676	0.162815	0.037527	0	0	0.215424	0.023864	0.005702	0.471174	0.008959	0.029178	0.003912	0.009829	0.005787	0	0	0.009325	0.008809	0	0	0.013668	0	0.011983	0	0	0	0.011894	0.007541	0	0.061509	0	0	0	0	0.046769
ENSG00000163624.6	CDS1	0	0.060839	0.084694	0.04932	0	1.13157	0.003396	0.104555	0	0.047332	0.043912	0.089513	0.007177	0.47269	0.05716	0.114064	0	0.013585	0.00867	0.220941	0	0.159346	0.01382	0.031667	0.020781	0.029682	0.01046	0.096813	0	0.016324	0.005255	0	0	0.00599	0	0	0.002	0.059989	0.017787	0.087564	0	0.059304	0	0
ENSG00000163625.16	WDFY3	0.029506	0.045394	0.310306	0	0	0.141521	0.307293	0	0.046784	1.77288	0.473255	1.33503	0.129295	0.318236	1.45856	0.020835	0.017342	0.195827	0.19295	0.018097	0.013696	0.002565	0.278523	0.158154	0.121657	1.11078	0.066985	0.003681	0.014144	0.440569	0.021021	0	0.191091	0	0.060796	0.004899	0.007644	0	0.165806	0.361806	0.244511	0.004862	0.370739	0.006543
ENSG00000163626.17	COX18	3.21139	6.90512	4.11273	4.40748	6.04921	5.08506	7.10678	5.60502	8.52841	6.31926	3.89704	3.99012	4.94096	3.56447	3.45929	3.91124	5.2353	8.41914	7.59759	3.18235	5.89455	2.81595	6.16566	6.18828	8.83416	5.4256	8.50433	2.96017	10.4098	4.19227	8.11107	6.37614	8.40065	10.6477	14.4888	9.38379	6.0593	7.04376	7.65181	3.74871	9.5867	6.66857	8.66612	4.74158
ENSG00000163629.13	PTPN13	0.132597	0.036217	0.485068	0	0.057951	0.076307	0.263386	0.026747	6.34436	0.14055	1.54853	0.069853	0	0	2.22865	0.005321	3.45862	0.026743	1.71122	0.135853	0.086535	0.015347	0.222678	0.007326	0.190555	0.023708	0.08566	0.009577	0.269365	0.016186	0.09923	0.012995	1.09508	0.01336	1.11657	0.054369	0.170739	0	0.165003	0.064804	0.045456	0.241936	0.00629	0.030836
ENSG00000163630.11	SYNPR	0	0	0	0	0	0	0	0	0.158991	5.52684	0	0	0	0	0.121796	0.720271	0	0.080878	0	0	0	0	0	0	0	0	0	0	0	0.218709	0	0	0	0	0	0	0	0	0.024925	0	0	0	0	0.121109
ENSG00000163631.17	ALB	0.067909	0.533084	0.163551	0	0	0	0.041192	0	3.45302	0.049317	1.1444	0.411282	0	0	0.239974	1.38184	0	1.16995	0.305537	0.028076	0.020046	0	0.044378	0.01201	0.235431	0.124359	0.058903	0	0	0	0	0.093205	1.08553	0	0.185595	0	0.272834	0.093496	0.037611	0	0	1.88414	0.074173	0
ENSG00000163632.15	C3orf49	0	0.07385	0	0	0	0	0	0.05381	0.306214	0.217084	0.047421	0	0	0	0.07372	0	0	0.038496	0	0	0	0	0	0.111493	0	0.086858	0	0	0	0.041792	0	0	0	0	0.047806	0	0	0	0.023546	0	0	0	0	0
ENSG00000163633.12	C4orf36	0.187282	0.16516	0.669431	0	0	0	0.335589	0.07807	0	0.483029	0.069262	0.273054	0.165846	0	0.192265	0	0.03448	0.027164	0.442137	0.061882	0.725097	0	0.551652	0	0.61108	0.021811	1.21437	0.157771	0.422269	0	0.704879	0.233443	0.399679	0.072572	0.035757	0	0.222428	0.085681	0.695188	0.055132	0.096249	0.444867	0	0.19454
ENSG00000163634.12	THOC7	48.7401	17.529	39.3143	22.2948	35.4701	20.643	28.449	10.8447	73.8344	17.9186	43.2919	15.2346	38.68	14.9307	33.7547	11.9634	35.8857	10.0301	40.4063	8.61481	32.2427	10.5714	30.8614	12.647	64.7858	11.7746	45.0197	12.6206	31.1716	13.8312	38.2108	15.0013	33.2824	20.8362	61.5839	18.9938	36.2446	16.0256	39.7114	17.6848	42.7467	13.3198	32.0422	15.6103
ENSG00000163635.20	ATXN7	26.3666	40.3795	14.8101	43.3529	18.5577	33.3143	13.425	20.868	32.4405	41.3076	16.8983	43.0345	25.4175	21.0156	15.4017	36.0564	11.1174	34.2069	12.8601	27.0035	14.3715	21.4912	15.2506	27.1656	14.3695	30.0498	18.9609	24.6603	15.5245	29.725	14.3297	21.5943	12.3762	35.8532	23.3628	36.9079	13.6737	36.7291	12.1542	41.6601	14.8791	36.0261	10.6924	34.0732
ENSG00000163636.11	PSMD6	60.4167	40.1847	44.7881	54.6401	63.1744	46.665	58.1358	31.7124	94.825	34.603	54.4224	36.9236	60.8447	36.1919	54.1832	32.4144	75.196	56.049	68.6853	25.5331	61.5178	27.6022	60.7368	40.3255	84.5624	35.7728	69.3893	31.7591	75.031	31.3758	59.0652	32.9012	73.4107	52.435	110.852	49.2906	52.1462	31.1444	72.8369	37.9189	65.6015	37.9642	78.2469	36.6567
ENSG00000163637.13	PRICKLE2	0.941156	0.734309	0.883918	0.447626	0.22473	0.170375	0.522534	1.00865	0.838316	1.08155	0.513862	0.121418	0.755498	0.366577	4.26955	0.161471	2.12121	0.752724	0.379112	0.344397	0.212551	0.408594	0.449909	0.527876	0.377923	0.345611	0.43271	0.027132	0.387787	0.108384	0.554431	0.332855	0.891698	0.427628	0.662009	0.155302	0.284663	0.119187	0.221822	0.925421	0.327044	0.541868	0.437294	0.176322
ENSG00000163638.13	ADAMTS9	0	0.147537	0.123561	0	0.004725	0	0.010488	0.010613	0.308603	0.303163	0.28539	0	0.01104	0.00589	0.327424	0.185514	0.010773	0.058904	0	0.05495	0.004795	0.003529	0.014183	0.032564	0.003602	0.004406	0	0.017622	0.017702	0	0.002906	0	0.011877	0.101134	0	0.036372	0.002375	0.038058	0.016131	0.028332	0.013223	0.143041	0	0.028468
ENSG00000163644.15	PPM1K	44.8999	114.493	20.241	118.034	34.2464	90.1575	28.8797	72.0419	61.8723	69.8029	17.0793	77.8963	36.8391	50.4992	16.2699	75.3551	24.8428	93.3681	24.1629	56.3663	27.4072	69.098	23.0781	88.5548	24.269	77.6886	26.8772	67.6261	27.1014	84.6531	20.6701	71.2785	28.4599	130.948	44.2757	136.665	27.869	97.1877	34.0254	83.871	33.098	84.2666	34.1111	70.3298
ENSG00000163645.15	ERICH6	0.034491	0.084942	0.323173	0.063938	0.010592	0.159346	0.007733	0.121492	0.920274	0.212872	0.268454	0.30381	0	0	0.419125	0.421615	0.024245	3.68986	0.011507	0.51779	0.051372	0.453096	0.024394	0.612577	0.094316	0.168495	0.079024	0.087922	0.060929	0.014386	0.095098	0.374367	0.495535	0.027275	0	0.091281	0.030509	0.210951	0.013305	0.10745	0.102121	0.285174	0.015415	0.05117
ENSG00000163646.12	CLRN1	0	0	0.103872	0.01542	0	0	0	0	0.381647	0.239681	0.027253	0	0	0	0.177834	0.041318	0	0.090322	0	0.033762	0	0	0	0	0	0.008105	0	0	0.00839	0	0.027052	0	0.008071	0	0	0	0	0	0.025688	0	0	0	0	0.037291
ENSG00000163655.16	GMPS	37.4903	12.7679	27.3077	19.1713	35.273	10.6021	26.7627	10.514	60.288	11.4726	32.2663	11.4194	46.5454	13.3147	19.494	12.097	28.9185	11.7253	36.7528	9.85042	27.8502	8.82836	29.1322	9.56672	46.1864	11.6058	39.4394	9.90734	32.2038	12.1124	32.9808	11.2979	33.7124	16.2878	57.6951	17.9132	28.1425	9.7229	50.1184	15.192	41.7406	13.7763	24.7037	15.8645
ENSG00000163659.13	TIPARP	82.0301	10.2923	34.1909	14.589	13.9065	7.68663	34.8997	7.70672	54.1603	14.9771	36.761	11.1481	28.1709	9.11591	36.4416	10.1233	24.4943	12.2847	34.836	6.28479	33.4222	6.40613	36.2335	10.4224	32.692	9.48639	35.119	6.60208	28.3081	8.48565	36.1261	9.56038	33.595	14.9999	42.0963	16.1378	34.5995	8.04307	25.6669	9.63686	51.3662	8.37731	33.8774	7.94248
ENSG00000163660.12	CCNL1	109.283	242.703	92.1619	467.931	74.6694	305.571	62.113	155.376	148.378	361.091	82.7399	306.934	103.564	203.564	80.6708	345.849	70.8724	355.99	89.8741	264.339	76.4947	176.906	88.1316	262.853	73.7404	257.732	120.759	206.169	67.1739	168.507	73.3989	288.031	74.6163	487.93	102.775	431.172	79.169	264.176	67.1038	266.115	80.4663	210.948	67.5827	256.44
ENSG00000163661.4	PTX3	0.112103	0.126397	0.019364	0.017298	0.068401	0	0.008373	0.075943	0.380597	0.498664	0.183128	0	0.017449	0.165793	0.372867	0.13884	0.022354	0.304838	0.021238	0.087225	0	0.050426	0.033779	0.077819	0.012759	0.105002	0.008551	0.01586	0.028257	0.106266	0.019289	0.028387	0.090475	0.145651	0	0.014117	0.01471	0	0.014376	0	0.031598	0.185011	0.028366	0.055291
ENSG00000163666.10	HESX1	1.72996	0.07098	1.28776	0.343292	0.865271	1.02436	0.570581	0.341741	2.04924	0.783777	0.235498	0	1.02691	1.32106	0.354675	0.149762	1.05576	0.281259	0.430363	0.235177	0.376287	0.14179	0.645198	0.225886	0.531384	0.297707	0.755855	0.069717	0.433386	0.605926	0.403271	0.151158	0.678532	0.090596	0.247963	0.311537	0.38232	0.275628	0.347637	0.351971	0.289496	0.124364	0.371826	0.182749
ENSG00000163673.8	DCLK3	0.006014	0.01494	0.096157	0	0	0	0	0	0.248245	0.071208	0.145812	0	0	0.006421	0.12933	0.014336	0	0.364238	0.009808	0.005284	0	0	0.003683	0	0.002073	0.008385	0.005571	0	0.006096	0.004101	0	0	0	0	0.02383	0	0.001596	0	0.028319	0.012008	0	0.020318	0.00451	0
ENSG00000163681.16	SLMAP	30.9561	29.4258	23.0759	34.6126	20.1883	21.6237	19.8017	17.2632	44.369	26.9598	24.5987	23.068	27.0665	17.8464	24.4492	18.2706	16.5669	22.6343	19.7174	15.4586	20.9101	17.1506	16.79	15.3556	20.2692	23.3884	22.6417	13.712	22.5021	21.7176	17.7335	19.7866	20.7278	26.1438	31.2301	23.0143	20.0509	23.3268	19.6236	21.6612	20.0267	22.4609	17.4674	19.9178
ENSG00000163682.17	RPL9	351.812	529.634	332.478	484.474	411.323	477.149	275.13	485.517	909.473	573.051	449.45	484.979	445.314	400.233	412.761	411.645	348.729	348.054	421.99	445.901	234.614	399.61	269.6	426.678	550.815	589.955	352.675	415.908	376.591	655.564	300.931	453.895	265.186	730.826	435.607	651.924	268.701	503.829	495.419	652.556	570.253	636.494	255.915	542.228
ENSG00000163683.12	SMIM14	19.9115	35.5186	4.82946	44.79	27.7375	42.339	11.871	28.7795	42.7025	54.7645	20.9642	45.3772	43.9291	21.2565	6.31782	29.1006	41.5175	25.03	9.7691	25.3739	7.32402	23.2164	10.5034	38.4512	7.89104	40.2542	7.6357	37.8771	5.10962	36.6892	9.02955	29.9648	9.92047	33.9931	4.46412	41.4045	0.828739	33.2812	8.67641	38.6912	3.52956	42.8903	13.5723	32.3688
ENSG00000163684.12	RPP14	6.78049	4.00236	7.93849	3.36975	3.12819	4.92487	3.74778	5.1633	8.13247	2.89012	6.45312	2.24577	3.98414	4.8603	7.07821	4.3703	4.85573	2.04347	5.50739	4.82975	4.85338	3.38409	4.41026	5.0538	6.58798	4.85945	6.67244	2.90664	2.52442	4.32438	4.0677	3.52428	7.97514	2.55838	12.323	7.19203	4.58422	4.47835	6.41521	5.30042	6.29033	5.67602	4.75644	9.40393
ENSG00000163686.15	ABHD6	1.65281	4.2718	4.18935	4.16518	2.11468	3.55703	2.94224	4.35586	7.25851	8.19518	16.1654	3.35377	2.41907	9.58039	6.92802	4.92955	3.00499	4.11155	2.21576	5.10021	1.35569	4.07974	1.09911	2.82938	3.34346	2.01354	1.79833	8.56838	1.7227	4.51819	1.57806	1.55484	2.70751	4.13872	12.663	4.61018	3.19199	7.75112	1.63971	3.04912	0.88606	4.0453	2.00704	10.7863
ENSG00000163687.14	DNASE1L3	7.49474	2.78891	4.72624	2.35885	10.4096	1.62973	4.46137	1.57429	5.13428	2.48909	25.6215	1.3923	2.69488	1.86297	8.68501	3.19516	13.4628	3.20089	5.23843	1.63428	0.549317	2.11324	0.758516	2.81721	1.75859	0.254907	0.695017	4.04384	2.38886	1.39109	0.770801	1.5015	8.8493	5.64719	14.8035	2.43355	1.64321	1.15504	0.795499	2.41302	0.752316	1.32749	2.28847	1.19829
ENSG00000163689.21	CFAP20DC	0.283388	0.561316	1.11417	0.158675	0	0.596829	0.214357	0.063548	0.599426	0.927925	0.439188	0.079777	0.093025	0.071315	1.02564	0.426329	0.068753	0.565496	0.305724	0.220335	0.160223	0.114443	0.340761	0.258155	0.843342	0.224383	0.223885	0.390447	0.180741	0.1715	0.601526	0.425961	0.302088	0.079508	0.33334	0.027702	0.148798	0.096058	0.32499	0.347853	0.343691	0.135149	0.545472	0.072797
ENSG00000163694.15	RBM47	17.1469	3.25961	18.4057	1.99751	18.9611	2.39919	19.5175	2.55858	15.9761	3.17959	23.0143	3.74804	25.613	2.95318	21.2649	1.56352	13.6891	2.20549	33.1333	4.75683	24.8773	1.68342	23.1754	3.53177	18.2262	1.5064	26.0788	2.68108	15.2676	1.30412	24.3615	0.624432	25.9716	6.04329	24.7832	2.28666	16.242	5.53023	31.0084	1.60815	16.9881	2.00031	26.0029	5.90798
ENSG00000163697.17	APBB2	2.67317	2.69193	2.4914	1.89632	1.24158	1.562	1.62061	1.4632	1.21891	3.44312	1.82612	6.08774	13.6457	1.8993	5.53191	2.15502	0.378146	1.84334	1.13775	1.03562	1.25944	1.88248	2.02853	3.68087	0.978526	2.38625	3.74062	1.79093	0.842886	4.63393	2.58069	6.22659	1.9266	1.1994	0.244813	4.04075	0.345583	0.90747	10.7204	8.14435	14.5595	3.01645	4.16978	1.39908
ENSG00000163701.19	IL17RE	0.052028	0	0.446271	0.074442	0.02102	0	0.015552	0.201821	0.081705	0.431447	0.10716	0.063763	0.317024	0	0.45146	0.051566	0.142327	0.987495	0.085616	0.092539	0.134531	0.073754	0.242014	0.039581	0.046051	0.107407	0.044679	0.040853	0.084701	0.047766	0.032156	0	0	0	0.062067	0.013113	0.166405	0.033886	0.075038	0.072027	0.091177	0	0	0.131502
ENSG00000163702.21	IL17RC	0.048366	0.353644	4.3561	1.67004	0.402874	0.973701	0.642275	0.735596	10.7007	19.2182	2.53778	3.9488	0.90681	0.852043	0.95661	4.73521	0.16981	1.77294	0.728216	9.0268	0.274713	0.814972	0.472641	0.549778	0.494577	0.382211	0.433512	0.427693	0.853517	0.859142	0.593658	0.851409	2.74925	0.910757	0.55599	0.141435	0.233842	1.47323	6.59176	5.91385	1.00641	9.61143	0.828679	6.20732
ENSG00000163703.20	CRELD1	11.7921	15.2059	12.5794	15.0801	7.30806	10.5372	9.60848	14.3822	14.0355	14.0556	7.36685	13.1739	6.77728	14.8362	8.42238	10.3196	7.95946	14.5368	8.59848	9.79641	8.89602	12.1001	9.68712	14.558	7.96541	14.5136	6.29198	13.7268	5.94844	14.6777	6.82844	12.0911	11.9412	19.3018	15.3361	13.0974	6.47951	16.2869	9.43003	12.0994	11.0093	11.6518	15.0729	16.2007
ENSG00000163704.12	PRRT3	5.34552	0.279581	2.50801	0.226895	8.67291	0.517457	5.04484	0.686807	10.1576	0.652816	5.78796	0.578648	3.65637	0.109345	7.33025	0.425978	11.7084	0.662154	4.56771	0.676719	3.19213	0.427213	2.93802	0.731265	3.61096	0.83604	4.38283	0.398156	3.03794	0.369726	2.86324	0.281048	2.39604	1.2076	3.92776	0.834441	2.54152	0.660721	2.26092	0.512185	3.88022	0.571209	3.77874	0.418958
ENSG00000163705.13	FANCD2OS	0	0	0	0	0.078667	0	0	0	0	0.337075	0.0314	0	0	0	0	0	0	0.02432	0	0	0	0	0	0	0	0	0	0	0	0	0	0	0	0	0	0	0	0	0	0	0	0	0	0
ENSG00000163710.9	PCOLCE2	0	0	0.249127	1.31996	0	0	0	0.008378	0.891879	0.174898	0.068893	0	0.070156	0	0.264201	0	0.03329	0.320047	0.023501	0.260918	0	0.014307	0.036128	0	0	0.092485	0	0	3.24523	0	0	0	0	0	0	0	0.0334	0	0.071375	0.076883	0	0.020413	0.014078	0.137151
ENSG00000163714.18	U2SURP	179.498	100.358	83.9166	128.407	87.8512	100.944	72.8515	60.8226	156.917	90.4236	72.4513	88.9123	95.4156	68.9509	63.3532	63.6496	80.5654	93.7505	81.8513	51.7474	75.2621	63.7579	76.8343	70.8775	111.78	79.0765	107.441	61.3847	91.9675	77.1799	82.9189	73.2776	103.258	95.4902	139.953	98.5052	86.4541	82.858	101.641	106.55	101.144	77.8396	82.5545	86.9642
ENSG00000163719.20	MTMR14	47.4625	58.2802	33.371	78.1625	37.8408	78.4724	36.6034	43.0335	59.9875	49.7864	48.029	66.9198	28.5021	51.5242	41.6601	48.4875	36.5084	45.339	32.7417	39.9523	23.5549	49.3929	25.4501	55.589	29.1012	48.5499	29.3319	50.2201	26.3467	50.6814	25.3181	40.5319	31.5405	91.8788	53.1291	65.5772	23.195	71.6758	28.6357	57.5874	31.9066	72.9681	29.5139	67.6463
ENSG00000163728.11	TTC14	120.829	167.53	43.8159	236.172	59.7117	192.605	50.837	125.985	96.3631	124.64	44.8726	155.78	46.891	133.485	47.5955	116.894	55.9834	267.973	47.364	82.722	43.152	119.318	39.3457	144.074	57.6741	162.965	50.1902	145.151	46.9853	133.474	46.1629	145.229	48.4069	208.536	74.4057	174.832	33.9123	153.129	48.2959	141.388	52.0047	139.674	80.5574	151.497
ENSG00000163734.4	CXCL3	0	0	0.261884	0	0	0	0.009814	0	0	0	0.160369	0	0	0	0.081713	0	0	0.132771	0	0.070914	0	0.050397	0	0	0.199689	0	0.020014	0	0	0.015525	0	0.027366	0	0	0	0	0	0	0.261599	0.037054	0.081989	0.058234	0	0
ENSG00000163735.7	CXCL5	0	0	0	0	0	0.048538	0	0.03172	0.03573	0.028905	0.011508	0.027552	0	0	0.087639	0.157482	0	0.016852	0	0.384491	0	0	0	0.019478	0	0	0	0	0	0.900191	0.004837	0	0	0	0	0	0	0	0	0.014599	0	0	0	0
ENSG00000163736.4	PPBP	0	0.017577	0	0	0	0.025955	0	0.459648	0	1.14602	0	0.091982	0	3.96818	0	0.38643	0	0.686078	0	4.13631	0	0	0	0.463281	0	0.776866	0	0.871132	0	11.6595	0	0	0	0.52141	0	0	0	0	0	0.088071	0	0.337562	0	0.052075
ENSG00000163737.5	PF4	0	0	0	0	0	1.67609	0	1.06991	0	3.47738	0.098644	0.887898	0	4.55147	0	2.03287	0	4.10596	0	1.51557	0	0.079302	0	2.87489	0	0.513914	0	0.703945	0	19.5213	0	0.186406	0	0.538824	0	0.68406	0	0	0	1.18736	0	0.092355	0	1.05834
ENSG00000163738.19	MTHFD2L	5.40761	7.85637	4.45179	14.2207	4.42009	7.83825	2.897	4.39524	8.31451	7.44262	4.2001	7.69737	6.22444	5.85984	4.88909	4.87937	4.35527	8.68674	5.30355	4.76794	4.15209	4.06821	4.2787	3.57439	4.60236	5.95288	4.61397	5.40886	3.80773	6.77217	3.96724	6.33185	3.6953	8.04673	5.94411	8.92197	3.03374	5.52925	5.48365	11.3257	5.44497	7.96419	3.5744	4.8529
ENSG00000163739.5	CXCL1	0	0	0.247152	0	0.091313	0	0	0	0	0	0	0	0	0	0	0	0	0	0	0	0	0.037001	0.01951	0	0.04448	0	0	0	0	0	0.029394	0	0	0	0	0	0	0	0	0.033326	0	0	0.050662	0
ENSG00000163743.14	RCHY1	22.1157	8.26651	13.0891	13.0574	10.6813	8.81413	10.5989	7.82848	22.2937	15.8246	18.0517	17.9543	12.2834	12.2545	10.8954	8.72309	9.05049	8.99211	11.0225	7.6288	7.74475	11.4252	8.65147	7.7235	10.1975	10.1607	11.5335	6.22978	9.68499	11.964	8.5308	11.2543	7.63016	11.3058	20.4243	14.0035	11.2053	12.8497	15.9616	16.7	13.1616	12.8272	9.1793	8.88128
ENSG00000163746.13	PLSCR2	0	0	0.033791	0	0	0.133881	0	0.03885	0	0.171217	0	0.380525	0	0.061907	0.106054	0.127666	0	0.058013	0	0.238686	0	0	0	0.040509	0.021987	0.208957	0.079137	0	0	0.179524	0.02281	0.080083	0	0.089312	0	1.28413	0	0	0	0	0	0.034911	0.147816	0
ENSG00000163749.18	CCDC158	0	0	0.051465	0	0	0	0	0	0	0.056022	0.032946	0	0	0	0	0	0	0.026939	0	0	0.004009	0	0	0	0.008955	0	0	0	0	0.007003	0.009356	0	0	0	0	0.007392	0	0	0	0	0	0	0	0.131498
ENSG00000163751.4	CPA3	0	0	0.10425	0	0	0	0	0.009102	0	7.43586	0	0	0	0	0	0.897831	0	0	0	0	0.008221	0	0	0	0	0.045231	0	0	0	0.114573	0	0	0	0	0	0	0	0	0	0	0	0	0	0
ENSG00000163754.18	GYG1	4.65875	5.35377	6.68114	8.0732	15.1614	3.76029	11.4743	4.65742	10.9967	4.51702	7.93447	4.60358	6.67362	7.11604	6.32465	5.13447	8.96996	6.24388	9.3165	5.13663	12.4193	3.41995	9.15335	4.84315	8.82933	4.28407	12.2434	4.49481	10.4568	4.30685	7.78493	3.00709	13.2984	10.6555	19.2888	5.27904	5.66718	5.67145	12.2575	3.94983	5.89173	3.9581	8.27222	6.04809
ENSG00000163755.9	HPS3	7.34294	28.8947	6.32141	36.4221	8.02662	27.9142	6.10761	20.8074	9.73191	20.1519	6.12223	28.0814	12.1026	26.9379	5.76629	25.7129	7.87699	27.4335	9.15221	19.1745	9.85098	24.3239	9.31184	28.2612	11.7672	24.187	10.4083	23.8841	10.1733	28.2792	9.22895	26.3001	14.9362	32.5185	19.0776	41.8809	13.1451	34.446	12.0112	27.9922	10.0138	23.2997	9.07209	29.2212
ENSG00000163762.7	TM4SF18	0	0	0.074609	0	0	0	0.011882	0	0.045164	0.055006	0.255908	0	0	0	0.248404	0.022142	0.005286	0.203317	0	0.017865	0.003628	0	0	0	0	0	0	0	0	0	0	0	0.008625	0	0	0	0	0	0.006903	0.027811	0	0.090905	0	0.108767
ENSG00000163781.14	TOPBP1	38.8212	20.8303	25.2073	36.7279	26.7119	22.0466	18.9825	19.1533	47.6835	23.8121	23.666	19.3213	27.6765	9.20804	14.2183	24.1166	21.5881	26.0897	26.0128	16.8384	22.9599	17.069	24.8297	20.1653	32.5797	19.7221	30.2098	18.2222	26.3558	20.2399	30.1022	16.4123	29.6663	24.2499	33.6136	31.6927	24.5585	17.0984	33.4948	31.8777	26.6247	21.9614	19.4531	29.6657
ENSG00000163785.13	RYK	8.3881	19.2773	6.45909	27.1586	3.05187	13.6824	2.60114	9.86744	11.6416	15.8772	6.85909	17.1566	7.79089	12.7938	4.84004	16.8139	4.693	16.7999	4.47705	9.70103	4.14198	9.56789	4.52152	14.1691	5.49961	15.5407	4.21593	11.9071	3.23841	13.6464	5.16271	13.3735	4.9835	23.1179	7.10206	25.1508	3.37148	14.6264	5.00905	19.3678	6.64337	14.2829	3.95048	17.9158
ENSG00000163788.14	SNRK	9.09767	31.2805	6.81731	46.1699	6.54629	29.7117	6.3078	23.4423	10.3473	32.9145	7.33148	30.7679	9.97718	22.0206	8.28967	33.4149	4.92612	32.5501	6.50073	18.3265	5.93607	18.5694	7.05606	26.9781	8.07319	31.8286	7.42858	23.444	5.27217	28.8461	6.63925	27.1523	7.22616	38.1791	13.7257	31.4984	5.13868	31.1022	6.89106	35.5412	8.4435	39.4105	7.15449	20.2998
ENSG00000163792.6	TCF23	0	0	0.028157	0	0.017445	0	0	0	0.033978	0.027632	0.088109	0.052334	0	0.007474	0.025078	0	0	0.451656	0	0	0.002731	0.002614	0	0	0	0	0	0	0	0.004775	0	0	0.003247	0	0	0	0.001754	0	0	0	0.007519	0.007439	0	0
ENSG00000163793.13	DNAJC5G	0	0	0.047699	0	0	0	0	0	0.058979	0	0.094229	0.04555	0	0	0.139841	0	0	0.074355	0	0	0	0.093346	0	0	0.019687	0	0	0.09807	0	0	0	0	0.027482	0	0	0	0	0	0.042436	0	0	0	0	0
ENSG00000163794.6	UCN	0.332592	0.497349	0.638295	0.998123	0.310642	1.27438	0.171449	0.967487	0.824694	2.5941	0.38509	0.533567	0.34646	0.232827	0.464383	1.43043	0.294421	0.239824	0.395492	0.539783	0.239822	1.07441	0.320308	1.67616	0.018426	1.14531	0.442461	0.871797	0.192685	1.27985	0.66097	0.604645	0.927274	2.76223	0.342832	1.39754	0.324053	0.711109	0.957065	0.975576	0.365598	1.14372	0.654203	1.53626
ENSG00000163795.14	ZNF513	4.01895	4.87539	6.32626	5.97465	5.98722	4.10383	4.86233	4.54962	10.2984	4.74408	4.90112	4.92042	4.29971	4.53633	5.25671	4.72808	4.27632	6.62993	5.06592	4.40183	5.12104	4.73151	4.64844	5.6051	5.29315	5.67437	5.16535	4.98948	4.38888	4.18238	4.05652	4.96687	6.46771	6.13497	5.87323	4.33318	3.88334	5.90843	4.65834	4.7532	3.20601	5.37778	5.8295	6.31775
ENSG00000163798.14	SLC4A1AP	41.7609	19.2294	18.8126	20.5804	15.5464	16.1219	17.6994	12.1929	25.8678	15.6977	16.7068	14.0594	16.5794	13.8529	16.1178	12.645	17.4411	19.1397	18.8941	10.0385	18.3775	12.8213	18.2574	14.3691	24.8963	14.7361	19.3661	14.8357	19.4144	14.731	16.97	12.8327	20.6158	18.722	27.7533	19.1687	20.5313	16.4828	19.4152	14.1853	18.4884	15.8662	20.504	17.2923
ENSG00000163803.13	PLB1	0.095139	0.036298	0.118021	0	0	0.014934	0.031897	0.010033	3.82403	0.825688	0.947301	1.03664	0.044108	0.052518	0.353322	0.104486	0	0.513652	0.050492	0.07196	0.006046	0.207339	0.085276	0.13519	0.09312	0.139458	0.064755	0.080304	0	0.015787	0.025167	0	0.298623	0	0.168828	0.007057	0.106023	0	0.07152	0.039116	0.052743	0	0.013984	0.022141
ENSG00000163806.16	SPDYA	0.865851	2.04225	0.413872	1.84927	0.448736	2.14001	0.213968	0.80954	1.16796	0.81384	0.196642	1.43584	0.809793	0.892838	0.641542	0.979027	0.133261	1.42584	0.263204	1.61419	0.376671	0.756784	0.222825	0.801705	0.196337	0.950924	0.707779	0.919076	0.348194	0.956247	0.37244	0.673155	0.348362	1.45657	0.493593	1.82732	0.386834	1.59805	0.851023	1.74464	0.275134	1.31818	0.192792	1.86973
ENSG00000163807.6	KIAA1143	33.5482	25.2669	23.3823	22.6973	11.1751	13.7916	10.3219	14.6062	27.4747	15.3663	20.123	17.0098	16.9078	12.6804	14.6249	16.2729	12.2239	12.0281	14.1122	15.8501	14.144	13.0332	13.1898	11.4514	20.9167	14.757	22.5196	11.947	10.0661	20.3194	14.4381	16.0609	14.4837	14.5976	22.9744	18.0759	17.3115	14.1586	22.0818	26.6668	17.9494	20.2472	6.05815	19.3471
ENSG00000163808.17	KIF15	28.4014	0.383591	9.57452	0.741672	17.0357	0.245983	11.4588	0.442747	29.0834	1.38189	10.3794	0.914425	17.6774	0.360642	6.5652	1.4784	10.2093	0.256684	13.2711	0.307886	11.3946	0.466867	12.9922	0.545079	20.5635	0.783739	17.8257	0.563867	13.2486	0.532945	15.8083	0.357384	12.5352	1.10287	30.0755	0.821257	12.7467	0.59481	19.3526	0.430486	16.4615	0.7665	10.8041	1.54261
ENSG00000163810.12	TGM4	0	0	0.326229	0	0	0	0	0	0.767066	0.330457	0.444571	0	0	0.022566	0.061362	0	0	0.88686	0	0	0.008023	0	0.005934	0	0.006956	0	0	0	0.034512	0	0.00677	0	0	0	0	0.007396	0.033198	0	0	0	0	0	0	0
ENSG00000163811.12	WDR43	83.5436	23.3905	74.1855	39.2396	61.938	31.5643	67.3634	26.6841	117.589	35.9672	89.1121	22.1111	58.4839	28.1173	60.8568	23.0421	63.2513	38.6673	59.7638	22.8132	38.4465	22.0082	48.3411	30.5228	65.1711	25.7916	63.9353	23.5721	53.2927	29.5649	49.3456	21.2212	51.6213	44.7076	95.7904	37.5846	43.6271	32.0959	75.5973	41.889	79.4412	32.0579	40.0215	24.4506
ENSG00000163812.15	ZDHHC3	14.7541	10.5242	11.5923	19.0492	13.7291	13.2019	15.7997	11.5237	35.3555	16.3216	11.1479	14.6276	16.6504	6.77817	13.6433	8.8297	18.7744	16.4966	18.9306	7.06673	15.1342	10.6005	14.0823	10.7126	18.4629	11.5676	17.6705	8.1894	14.256	10.4009	18.6767	9.66353	16.0236	9.36869	31.4956	19.9336	11.6363	10.2825	21.4998	15.1916	13.7951	11.1718	15.93	15.0486
ENSG00000163814.8	CDCP1	0.021454	0	0.221704	0.015052	0	0	0	0	0.441624	0.033678	0.091544	0	0.227603	0.012147	0.115424	0.031998	0	0.067513	0.050351	0.116806	0	0.01985	0.0197	0.002505	0.012948	0	0	0	0.452996	0	0.010793	0	0.051065	0	0.072173	0.004081	0.001424	0	0.06018	0	0.188386	0.056731	0.059935	0.024409
ENSG00000163815.6	CLEC3B	0.053408	0.22396	0.102916	0	0	0	0	0	0	0.632434	0	0.308791	0.231807	0.884402	0.233483	0.152014	0	0.032969	0.065678	0.135997	0.042095	0.138932	0.075123	0.337912	0.130154	0.122322	0.115616	0	0.130022	0.145428	0	0.077858	0.024872	0	0.050578	0	0	0	0	0.366667	0	0	0.041937	0.447664
ENSG00000163817.16	SLC6A20	0.14766	0	0.050493	0	0.116486	0.012833	0.349512	0	0.067161	0.012817	0.100812	0.025065	0	0	0.082385	0.163762	0.293341	0.136917	0.15273	0.208171	0.002533	0.007276	0.02173	0.028621	0	0	0.017021	0.0105	0.014095	0.186177	0.013173	0.021321	0.021554	0	0	0	0.011278	0	0.128609	0.032419	0	0.094486	0	0.06248
ENSG00000163818.19	LZTFL1	10.6611	8.76936	9.97701	9.00812	15.7761	8.21579	15.4364	6.01929	10.7469	7.57293	5.26337	8.93682	1.58458	3.44696	7.49047	7.43659	10.5492	4.57951	7.30689	4.32078	3.70145	4.42014	3.2718	6.95054	2.75399	7.19815	5.19379	7.32541	1.64156	6.23326	4.18967	5.50662	1.52051	10.7122	2.24565	5.04146	4.12926	8.11347	2.19218	8.39987	3.25675	5.39795	5.10057	8.08441
ENSG00000163820.16	FYCO1	5.64758	11.6344	3.47443	13.8085	5.78326	10.682	4.46389	7.48054	7.11946	9.96553	4.48774	11.1732	4.93758	7.77994	3.82302	8.56932	4.37367	10.8024	4.03581	6.49363	4.44657	6.67749	3.55093	8.41937	4.1371	8.631	3.97319	7.23836	4.04971	8.53465	3.67148	9.53098	4.2702	10.6263	5.99951	13.4021	2.4652	9.01473	4.04842	7.39997	5.05871	9.04202	4.59788	10.0475
ENSG00000163823.4	CCR1	1.18692	0.386362	1.70189	0	4.02882	0.008867	2.14395	0.388384	2.38266	0.977788	2.06255	1.45944	5.25613	0.378585	0.208251	0.606119	0.336681	0.19211	1.67801	0.023435	4.09628	0.219142	2.25377	0.213503	2.94139	0.749293	2.07845	0.076149	3.05723	0.530291	4.4241	0.195313	1.37519	0.273003	4.22322	0.009673	1.6432	0.477612	4.03174	0.133508	0.100995	0.383251	1.61831	0.076373
ENSG00000163825.5	RTP3	0	0	0.070735	0	0	0	0	0	0.466281	0.101031	0.037257	0	0	0	0.056977	0	0.030451	0.027824	0	0.030348	0	0	0	0	0.078155	0	0	0	0	0	0.023598	0	0	0	0.03991	0	0	0	0	0	0	0	0	0
ENSG00000163827.14	LRRC2	0.05793	0	0.096144	0	0.076626	0	0.038639	0	0.067839	0.04237	0.032985	0.262621	0.016944	0.047523	0.058415	0.212645	0	0.111908	0.07213	0.061647	0.059986	0.064012	0.064565	0.042022	0.054589	0	0.045803	0	0.023413	0.004767	0.043724	0	0.022693	0	0.067989	0	0.084065	0	0.114345	0.018737	0.045037	0	0.134611	0.009991
ENSG00000163832.16	ELP6	17.8206	7.02866	10.2959	15.4961	18.0054	9.76577	11.1431	7.07561	17.6223	9.24593	11.3185	9.10094	11.8589	9.92866	9.15588	7.79514	12.85	9.34547	14.7534	5.6622	11.135	8.54222	12.2831	7.51666	19.6358	8.05704	12.6855	8.23784	12.261	8.60057	12.6062	6.95969	15.358	9.17457	21.3915	10.0583	11.1315	10.1561	16.7063	9.03507	13.8602	9.4449	12.2293	8.01956
ENSG00000163833.8	FBXO40	0.005654	0.028099	0.150787	0.031728	0.00597	0	0.00764	0.002586	0.494212	0.165607	0.188625	0.067155	0.010786	0.044796	0.279047	0.021433	0	0.122027	0	0.002633	0	0.015673	0	0.007921	0	0.022286	0	0	0.017195	0.061319	0	0	0.005559	0.031447	0.022407	0.004301	0	0.033831	0.00446	0	0.00965	0	0.004238	0.03429
ENSG00000163840.10	DTX3L	11.8879	20.9123	29.0119	25.1532	15.1932	25.0145	24.3377	17.8335	34.7629	22.0177	13.103	19.0315	21.4459	19.2814	15.5945	20.1287	8.54572	25.0219	16.9698	19.8326	21.9963	26.0879	22.6651	18.9673	22.9348	20.5418	25.2483	19.8125	31.3576	19.9817	22.2861	18.3501	31.3768	25.6704	36.2698	46.7065	24.3752	29.5002	25.2527	20.844	21.3316	23.6869	20.5893	27.5243
ENSG00000163848.20	ZNF148	52.3555	37.3197	32.3836	43.3842	26.5035	36.9425	26.0928	25.4936	49.7231	35.7046	36.3567	35.4839	45.2091	26.3701	34.983	37.0396	27.8249	36.049	23.261	24.2419	25.9718	25.2857	25.0978	32.0104	30.7036	34.4592	26.9368	26.3973	22.8863	33.8292	30.2724	27.7807	33.7872	44.7564	41.4418	43.2286	24.797	32.5052	27.5002	31.1888	35.918	36.3805	29.5781	34.5723
ENSG00000163864.17	NMNAT3	0.019351	1.03117	0.300267	0.685651	0.228821	0.450324	0.036098	0.972044	0.423268	2.09372	0.819597	2.05275	0.088916	3.1166	0.735474	1.26764	0.489962	0.927877	0.067504	0.545186	0.026813	0.583482	0.09992	1.18788	0.459561	0.43848	0.331043	0.794109	0.252284	1.11994	0.211774	0.619292	0.038674	1.25408	0.444251	1.14601	0.00737	0.861356	0.036054	0.88874	0.780129	1.70265	1.04632	0.799127
ENSG00000163866.9	SMIM12	10.3947	8.23717	11.3684	11.6894	10.9308	9.33499	12.4763	6.08638	14.8897	7.89849	11.7985	7.50036	7.82519	6.83849	13.703	5.90173	10.0082	9.87348	9.83648	5.25167	7.99855	6.31383	9.08542	7.45287	11.2111	8.44921	9.57055	7.0767	8.31105	7.79631	8.65278	7.37639	7.61033	8.47569	14.2867	6.85413	8.36183	8.37793	12.3242	6.67625	9.64127	10.0987	8.62601	5.86939
ENSG00000163867.17	ZMYM6	30.5168	32.9595	15.3234	30.501	10.0757	26.5856	14.5739	15.9795	26.2672	24.9313	19.3651	30.937	14.7743	11.0186	13.499	24.3991	12.6764	30.6657	13.4242	18.5918	10.6795	14.4962	10.5367	23.8223	4.95011	24.6793	11.8411	24.1195	11.6512	22.2026	8.90681	14.3374	20.0435	37.5898	17.8756	33.4494	9.40504	24.7892	7.86282	23.1038	11.0167	25.4873	12.9224	29.6121
ENSG00000163870.16	TPRA1	5.47338	4.27067	8.98865	6.52237	9.83255	2.79893	9.09764	3.48185	14.0074	4.92897	7.06064	2.69031	7.31181	3.82315	7.19601	2.5712	9.1611	4.88423	9.75103	2.53781	7.41096	3.07421	6.10704	5.64292	9.16144	5.65065	7.41498	2.55409	9.48205	4.11653	8.80071	3.05375	10.3193	4.75336	14.3167	6.04488	6.29708	5.47287	7.7809	3.53603	8.8612	5.32246	7.42871	3.71121
ENSG00000163872.16	YEATS2	12.4314	9.17259	7.59767	8.64159	8.63729	7.74387	7.887	6.26585	15.4518	8.20473	7.73034	7.98865	21.0519	5.3469	5.99359	7.46977	9.58891	7.71748	9.83724	7.17756	12.8006	5.70382	8.34921	7.03062	11.8988	7.58269	10.2213	5.63843	11.0514	7.19253	12.954	5.74967	15.5264	10.8444	19.0983	9.59132	11.4647	10.7184	12.5717	7.25677	15.416	7.97135	8.61693	7.4527
ENSG00000163873.10	GRIK3	0	0.210606	0.482034	0.105712	0.001755	0.473088	0.002991	0.124265	0.191266	0.279061	1.22659	0	0	0.003914	0.536782	0.21317	0	0.495806	0	0.264419	0.034374	0.100911	0	0.04966	0	0.083264	0.020008	0.096343	0.011438	0.016843	0.032587	0.041094	0.003271	0.195211	0.088187	0.060044	0	0.525868	0.034173	0.120004	0.014707	0.037549	0	1.53538
ENSG00000163874.11	ZC3H12A	11.9648	13.8602	14.384	14.2102	12.9829	9.33383	12.9638	11.1894	27.0362	11.0192	15.031	10.7208	13.5246	10.8499	15.2657	9.83682	14.0385	12.7238	10.065	10.1331	8.18407	10.6691	8.87564	15.2223	11.2782	9.25121	10.4566	11.5023	8.79099	9.21719	9.50518	10.7254	11.7526	14.6536	10.247	13.5898	7.42807	17.5086	9.41085	8.61027	11.5688	14.5509	9.66651	13.1111
ENSG00000163875.16	MEAF6	33.5573	70.4309	23.744	66.2172	32.4345	78.0752	24.0265	48.3777	60.5821	60.2485	32.4774	57.7011	42.4958	71.2827	33.6006	48.5412	31.433	60.8568	35.6554	48.5392	26.9757	53.6421	30.4792	57.9456	27.7971	54.4567	32.8558	54.6911	29.0613	55.8489	27.0732	43.231	40.6905	85.0553	53.231	75.3801	24.8137	66.8826	38.9033	60.8706	34.2332	54.797	33.3202	75.9041
ENSG00000163877.11	SNIP1	25.6631	13.0749	12.1243	12.3568	8.70528	9.2439	9.71357	8.16709	14.5983	15.7243	11.191	8.49112	8.04227	10.6834	9.58242	9.14919	9.52767	13.6646	8.01851	10.3402	9.58664	6.93696	9.37062	10.2307	9.85747	13.0661	9.40181	9.94268	6.46986	10.3952	9.50079	7.33586	11.8264	15.32	16.4019	16.4017	13.5043	14.076	10.3846	12.8444	11.8882	14.9938	6.019	13.7565
ENSG00000163879.11	DNALI1	0.10878	0	0.147702	0	0.155617	0	0	0.092383	0.715817	0.0581	0.492731	0	0.036434	0	0.440331	0.046772	0.195397	0.290762	0.058882	0.13024	0.005277	0.015051	0.061366	0.005975	0.077875	0	0.017745	0.179814	0.01413	0.071759	0.008905	0.231173	0	0.751248	0.255141	0.078284	0.017482	0	0	0.668397	0.010561	0.100898	0.185817	0
ENSG00000163882.10	POLR2H	16.6716	12.0732	17.585	17.7742	20.627	13.5935	17.5839	10.3657	37.0055	10.7452	17.4181	12.6424	25.9703	10.7075	10.743	11.707	15.2584	14.8598	21.6922	8.31103	18.6149	10.5353	16.5219	13.7953	28.6891	13.3091	21.8085	14.5135	23.8446	14.3043	20.8984	10.4853	22.6378	15.2404	40.0239	19.4025	16.5021	12.0864	29.1949	9.41329	29.5329	14.2959	18.1728	12.6838
ENSG00000163884.4	KLF15	0.013351	0.024735	0.084003	0.124124	0.091388	0.055633	0.048005	0.127274	0.238907	0.165732	0.021996	0.289459	0.037804	0	0.100481	0.150039	0.048018	0.225167	0.061022	0.108201	0.016429	0.067651	0.032386	0.018605	0.036615	0.084868	0.024556	0.261637	0.027062	0.162475	0.009241	0.061252	0.039031	0.06345	0.073787	0.111274	0.017603	0.105078	0.114144	0.209296	0.105763	0.118665	0.060497	0.059856
ENSG00000163885.12	CFAP100	0	0	0	0	0	0	0	0	0.933129	0.139264	0.274946	0	0	0.126303	0	0	0	0.117378	0.078926	0.032203	0	0	0	0	0	0.103551	0	0	0.03601	0	0	0	0	2.63584	0.341802	0	0	0	0.013503	0	0	0	0	0
ENSG00000163888.4	CAMK2N2	0	0	0.103595	0	0.329884	0	0.033996	0.045509	0.256961	0.257779	0.225393	0	0.047118	0	0.470533	0.46624	0.045385	0.311693	0.04295	0.147684	0.102732	0.009645	0.060642	0.046733	0.129232	0	0.046142	0	0.063728	0	0.051978	0.019104	0.280209	0	0.019895	0.057271	0.052914	0	0.231886	0.025984	0.028451	0.137801	0.058109	0.074111
ENSG00000163898.10	LIPH	6.44621	0	1.1141	0	13.949	0.005688	15.7996	0.01862	18.0667	0.034216	19.8834	0.170498	2.00879	0	4.94781	0.041804	9.06125	0.009802	1.73823	0.007574	1.53214	0	1.06953	0.04679	0.50002	0.004012	1.15374	0	1.42334	0.04706	0.18498	0	5.49627	0	4.82566	0	0.159204	0	0.510112	0	1.62689	0	0.622066	0.024635
ENSG00000163900.11	TMEM41A	6.4308	6.14398	5.5937	4.32751	5.86228	5.27584	5.21999	3.95039	10.6733	6.11258	7.32937	8.43804	6.05933	6.25352	4.73358	3.94565	4.97998	5.326	6.24487	3.49776	6.6389	3.92755	5.64235	4.96161	5.66489	5.96476	6.77986	4.35192	5.66182	4.25321	4.30668	3.74961	6.63156	5.7401	9.22648	8.02953	4.95169	5.70202	6.85101	4.59307	5.11099	4.58016	3.48839	5.64531
ENSG00000163902.12	RPN1	621.425	93.8857	174.339	84.0227	218.254	81.0684	280.497	74.2092	175.899	56.6851	129.25	66.1216	152.503	79.8777	113.553	61.5697	228.265	167.812	258.978	49.7235	279.072	62.2038	230.945	86.2517	237.728	77.6561	223.865	78.6348	338.306	66.0876	246.161	79.027	285.013	128.619	440.651	89.8207	243.425	86.2576	258.351	58.9359	267.727	73.2253	431.264	82.2562
ENSG00000163904.13	SENP2	68.8245	37.997	34.6451	34.5807	28.3085	26.7332	30.3118	25.5905	48.3475	31.437	34.3485	26.0458	35.4983	23.4739	25.5583	28.9279	24.854	35.6916	37.1841	25.1647	35.7189	26.3718	30.792	28.8769	38.0519	32.184	36.4193	26.2081	25.3343	29.0452	30.8931	24.8532	27.9307	37.1381	54.5047	47.7686	28.6843	29.5619	30.4472	34.2657	32.9732	32.1684	30.8644	32.1636
ENSG00000163909.8	HEYL	0.040004	0.009923	0.110373	0	0	0	0.122411	0.036507	0.246401	0.033364	0.166192	0	0	0	0.575562	0.010073	0.120138	0.461129	0.05514	0.025959	0.0132	0	0.058591	0	0.005508	0	0.02957	0	0.040514	0.005767	0.016709	0	0.054916	0	0.038004	0.006079	0.00636	0	0.025129	0	0.113603	0	0.006011	0
ENSG00000163913.14	IFT122	7.42411	7.97269	7.22538	13.5327	6.96172	9.60478	4.90239	7.25259	10.4211	12.0653	6.01815	9.93668	7.40185	7.43254	4.93792	9.78225	4.95339	14.6131	6.74817	7.58342	6.25732	6.7464	4.82826	7.58856	5.33776	7.9219	5.31803	7.90601	5.59146	8.6801	5.59081	5.63568	5.95237	13.287	10.469	12.2652	4.66491	9.82899	6.13752	7.65272	4.80895	11.7089	5.24951	13.2076
ENSG00000163914.5	RHO	0	0.030031	0.012771	0.011303	0.025531	0	0	0.01656	0.093231	0	0.0401	0.023956	0.011483	0.088461	0.167822	0.030389	0	0.036553	0.013895	0.016748	0	0.014238	0	0.011293	0.012503	0.023785	0	0	0	0	0.004209	0.018602	0.029632	0.028876	0	0	0	0.02395	0	0.038157	0	0	0	0.072769
ENSG00000163915.7	IGF2BP2-AS1	0	0	0.283836	0	0.028627	0	0	0	0.232294	0.299765	0.168365	0	0	0.088831	0.250263	0.029247	0	0.851861	0	0.016563	0	0	0	0	0	0.017752	0	0	0	0	0	0	0	0	0	0	0	0	0	0	0.010285	0	0	0
ENSG00000163918.12	RFC4	30.8952	15.6621	25.6481	17.063	35.2542	14.6719	25.55	10.503	46.9578	8.76095	21.3644	14.672	30.8556	10.0486	15.471	8.81325	25.6691	15.4667	32.8511	6.43552	29.003	7.43303	30.3003	14.6422	50.6304	13.0421	40.1403	8.49136	41.1332	8.02268	35.3697	10.9947	33.9707	14.2761	64.7938	11.8605	31.3538	11.4773	46.8047	14.0297	37.388	14.7659	32.998	14.7357
ENSG00000163923.10	RPL39L	2.13985	3.10672	2.67918	1.74652	4.91051	0.547688	3.52092	1.86134	6.88794	1.58116	5.69683	0.844554	8.45968	2.41865	6.79873	1.16863	6.2583	1.36443	5.32822	2.10103	4.02941	2.69538	5.14813	1.78012	5.90804	0.997692	4.68601	0.932856	4.42332	1.39746	5.00637	1.08882	6.11988	2.24691	13.6707	1.81291	3.13136	1.7093	6.07826	1.94707	10.0088	0.833987	3.19202	2.49739
ENSG00000163930.10	BAP1	25.6367	27.2923	21.8318	34.4929	27.4902	22.1724	24.4197	21.9946	44.3407	24.5574	20.6439	24.9316	20.9505	25.8712	17.8749	24.1318	27.1977	37.4717	30.2781	23.644	27.4801	23.8014	24.6063	27.9465	27.8474	27.4566	28.1578	23.5105	25.8194	25.7786	26.3926	25.2352	32.1211	38.8277	41.7503	33.291	22.0816	32.9027	28.7666	24.5239	22.8127	29.5414	23.0368	28.5182
ENSG00000163931.17	TKT	64.1529	36.8176	94.5491	41.3992	122.343	31.5526	80.4098	52.4057	115.583	34.7715	89.2781	50.6408	118.945	37.8314	76.3707	32.0327	82.7786	54.9669	128.858	37.9976	116.713	43.8787	93.7753	49.406	134.863	40.2325	102.662	44.0506	121.063	32.0411	114.053	26.2056	114.22	70.8506	148.718	36.9613	77.2463	45.301	163.945	33.0161	149.555	49.0836	90.2088	44.1887
ENSG00000163932.15	PRKCD	33.9483	16.4644	34.1763	16.4993	24.1705	18.6938	25.6781	15.5403	47.2603	18.5737	37.0978	12.3567	39.1803	15.3205	33.2306	16.9526	21.7771	16.7404	34.4887	11.3017	26.3887	16.4358	33.0838	19.5696	26.0549	15.856	29.5956	13.8368	27.2955	14.3611	28.739	12.4327	35.4163	23.7724	29.1033	19.9763	24.461	25.8757	39.8969	11.9619	41.4591	21.1791	37.9119	18.767
ENSG00000163933.10	RFT1	6.10003	8.97055	7.22494	13.7818	10.2381	9.77795	7.2074	6.19079	14.09	6.5978	7.29815	5.48157	11.1809	5.18116	8.37273	6.47999	7.89656	7.24272	12.5784	6.03416	10.3802	6.78988	10.4612	7.18231	11.6589	6.1991	12.6213	5.39156	10.2514	8.79328	11.1185	4.01266	10.0543	11.0498	15.8193	10.1111	7.77279	9.62899	14.9303	7.5894	11.8066	9.31335	12.2555	8.35765
ENSG00000163935.14	SFMBT1	8.64577	18.5042	4.08227	18.484	5.66214	12.982	3.87266	9.91265	6.18286	13.6168	6.321	13.4302	5.91641	8.2059	6.18365	13.2869	3.69848	23.3605	6.85814	13.9183	5.61158	11.7125	5.69861	13.9703	5.43483	14.0644	7.79703	13.1538	6.40949	12.0131	5.3468	12.6521	6.68238	25.0963	9.51815	17.5964	3.17108	21.5655	6.30305	24.0895	6.58332	19.8047	5.37783	18.3492
ENSG00000163938.17	GNL3	221.053	63.1803	184.433	95.3255	150.926	68.3665	139.95	55.1697	290.526	61.4083	179.677	58.7648	170.778	60.4224	139.727	51.18	148.577	75.241	163.588	31.0087	137.603	55.4429	144.803	58.3437	194.71	66.4901	168.808	55.6765	135.246	60.6965	155.447	55.3034	179.299	78.542	237.562	81.8661	155.626	59.357	207.265	62.1652	206.45	65.2139	156.959	54.9065
ENSG00000163939.18	PBRM1	98.8373	55.9299	43.1561	72.3603	41.4735	51.9052	43.818	36.0639	84.1959	54.0044	38.2231	47.4384	34.9021	41.6868	35.092	50.6156	43.2248	50.6121	47.4352	36.3594	43.9878	31.1203	49.3499	47.3614	44.3441	46.1928	52.8333	36.8915	45.1186	45.0579	43.5257	40.2074	44.4745	58.3574	72.9067	61.6571	35.6098	52.6068	46.7655	57.3666	43.2045	43.941	55.4961	50.1648
ENSG00000163945.19	UVSSA	9.16259	9.2385	6.11659	10.44	8.62748	8.08621	5.11025	6.1051	11.213	8.12512	5.21363	9.11002	6.07509	5.31278	7.57488	7.97558	6.57958	11.6492	6.39856	7.04147	9.39367	13.5652	6.29004	8.51354	6.84129	8.95283	6.96661	7.59375	5.84114	8.00217	5.34704	7.05285	8.30879	10.9868	8.79536	9.02954	4.56516	9.87918	6.82369	8.50615	7.21656	11.1558	7.94285	11.9905
ENSG00000163946.14	TASOR	53.3689	65.4019	26.723	75.5451	25.0202	40.8619	18.8436	27.4125	67.0887	47.679	29.2748	46.6781	27.9143	26.7381	21.6764	42.0717	17.3137	39.8796	22.6231	27.119	20.0525	22.611	19.6339	33.1868	35.8521	39.845	32.3751	32.997	20.3169	42.9926	21.0118	35.2918	22.4969	59.2858	35.7308	53.2387	21.04	34.1891	19.7886	50.1822	26.3466	40.302	26.4272	47.6117
ENSG00000163947.12	ARHGEF3	13.7372	17.882	7.51768	22.6427	13.0865	24.2343	14.4361	14.6022	31.8506	21.3598	14.9517	22.0345	7.94318	11.4707	20.3056	15.733	8.73772	23.0368	9.28209	15.5612	6.9889	18.2499	11.6999	24.6094	7.52427	18.8043	9.73069	22.2003	12.134	19.3282	13.6735	16.9737	14.5672	29.8943	16.1869	41.2961	2.89937	28.1132	10.8811	20.7681	8.4327	20.1914	8.54042	32.2221
ENSG00000163950.13	SLBP	80.9347	22.9801	50.5653	26.7071	67.2604	19.193	49.5996	17.268	84.7658	17.4234	56.2429	14.5312	61.2463	17.5964	36.9406	15.1577	51.4333	18.3543	63.2421	13.9366	47.5529	14.7743	49.259	18.1068	81.6189	16.2178	66.6699	15.6503	59.2618	17.4735	64.0015	17.0461	55.0595	29.2988	100.816	26.9985	55.786	21.1667	92.4997	19.6301	68.8591	14.5673	45.3107	22.3553
ENSG00000163956.13	LRPAP1	108.192	68.9606	57.7262	73.4813	66.8832	89.7448	70.7577	50.9035	68.6236	45.6757	67.6345	64.4835	52.1722	55.7787	59.6439	56.1898	81.675	107.336	80.5039	39.0895	97.9165	54.63	76.0131	62.1948	84.949	56.7588	87.6456	60.1484	82.8074	51.7144	75.9351	61.8185	89.2096	99.0898	140.301	75.376	88.6378	81.4365	75.2087	50.1898	62.2148	71.9023	131.414	62.9027
ENSG00000163958.14	ZDHHC19	0	1.13421	0.101011	8.35699	0	3.00571	0	0.51847	0	3.63533	0.023133	5.7664	0	0	0.10663	3.2007	0	0.566656	0.167937	0.873324	0.035142	2.24069	0	2.25334	0	3.95725	0.039163	3.29513	0	4.18849	0.009797	5.51664	0	2.67676	0.070318	4.7972	0	2.72654	0.206772	6.99352	0	5.03915	0	2.22589
ENSG00000163959.10	SLC51A	0	0	0.329647	0	0.487376	0	0.405314	0	1.21449	3.35608	1.40728	0	0.373766	0	1.00364	0	0.962704	0.845614	0.234199	0.067261	0.174608	0.031117	0.269732	0.220669	0.081043	0.075095	0.430455	0.080135	0.026231	0.147309	0.26379	0.268093	0.195242	0	0.076287	0.068684	0	0	0.372452	0.08668	0	0.08999	0.048506	0.195443
ENSG00000163960.12	UBXN7	67.7874	31.4568	31.9372	42.6508	42.5042	23.0628	33.6917	27.997	71.8489	31.9015	67.2445	25.4212	46.1594	27.2537	55.4475	37.1886	32.4365	19.8117	37.0559	26.5759	24.671	29.2882	22.8141	25.644	31.4932	29.5625	22.6442	27.3047	20.9253	32.9791	28.9947	28.4446	46.6841	39.7056	41.1554	38.4857	17.2407	36.1421	38.1433	32.5614	36.4082	42.5389	22.4328	39.1413
ENSG00000163961.4	RNF168	68.4698	14.4422	25.8008	14.775	24.3753	11.4005	24.8258	10.6585	35.7745	11.5936	44.7363	10.4684	34.0178	12.1063	34.3271	12.2374	25.7335	13.6195	27.2458	9.58793	18.577	10.9789	18.5897	11.797	23.992	11.5018	21.451	10.4557	17.6638	12.5468	21.6158	9.01945	26.2233	14.9912	31.1628	14.6049	18.8775	16.3779	23.6951	13.082	25.5958	11.3656	27.3115	15.8086
ENSG00000163964.18	PIGX	14.9845	3.9613	11.1405	3.50735	11.4409	4.77302	12.6968	4.07495	18.5937	2.90961	9.99828	4.19651	12.6767	4.62372	10.8817	3.66277	13.3933	3.35858	16.8329	2.34941	14.2622	3.46073	17.357	3.77435	21.1114	3.63848	16.607	4.75021	14.6069	2.29397	16.0509	4.13925	13.3646	4.85982	24.5891	4.5599	14.4478	5.32726	11.4092	3.09679	14.0841	4.16056	16.7541	2.75938
ENSG00000163975.14	MELTF	10.9481	0.013368	3.01687	0.172938	33.1948	0.005744	8.21709	0.144326	44.4792	0.166844	6.0964	0.048885	11.8629	0.412366	8.27746	0.188002	31.5155	0.682149	13.2206	0.117919	5.67959	0.004766	4.84789	0.104861	7.29092	0.031991	7.17074	0.007049	6.65966	0.056137	10.9504	0.096597	4.1678	0.022754	3.27153	0.006263	1.47419	0.136627	8.20261	0.097048	7.69438	0.08681	11.4804	1.30842
ENSG00000163982.6	OTOP1	0	0	0.183262	0	0.055402	0.012218	0	0.007976	0.314692	0.036274	0.0433	0	0	0	0.198185	0	0	0.266348	0	0.016112	0	0.006816	0.031934	0	0	0	0	0	0	0	0	0	0	0	0	0	0.004634	0	0.013601	0	0	0	0	0
ENSG00000163993.7	S100P	0	0	0	0	0	0	0	0	0	2.10755	0.195183	0	0	0	0	0.280574	0	0.199949	0	0	0	0	0	0	0	0.289089	0	0	0	0	0	0	0	0	0	0	0	0	0.172358	0	0	0	0	0
ENSG00000163995.21	ABLIM2	0	1.18624	0.176502	0.889193	0.009432	1.78984	0	0.38869	0.784057	1.05872	0.220317	2.84693	0.024852	0.969458	0.23018	1.62812	0.019709	0.58798	0.060578	1.99852	0.079485	0.552426	0.052472	0.526913	0.041015	1.56313	0.029223	0.738174	0	0.750826	0.050188	2.66022	0.006414	1.75615	0.046168	1.20253	0	5.66622	0.130915	1.15842	0.360566	0.758158	0.154775	1.30797
ENSG00000164002.12	EXO5	4.21451	3.61255	3.28729	2.26197	4.39881	3.9535	2.84632	4.16749	7.1026	3.126	2.71545	2.65187	3.39891	4.71428	1.87803	3.79852	4.36307	3.31982	3.15858	2.07772	2.50356	3.26259	3.23775	3.03417	2.97677	3.83878	3.15021	3.31458	2.25475	2.8454	3.61276	2.91791	3.00326	4.18384	4.58968	4.13098	1.69321	4.13142	3.78659	3.40143	4.86355	4.84434	2.45635	2.87566
ENSG00000164007.11	CLDN19	0.028106	0	0.138762	0	0	0	0	0	0.264217	0.07798	0.108739	0	0	0	0.035416	0.044327	0	0.236432	0	0	0	0.004616	0	0	0	0	0	0	0	0	0	0	0	0	0	0	0	0.088352	0	0	0.01283	0.024926	0	0
ENSG00000164008.17	C1orf50	16.846	8.62239	8.33452	10.3023	9.57032	6.60461	11.8387	5.74827	22.7698	5.18597	8.60088	6.90818	7.15699	8.98302	12.4047	15.185	10.3844	8.8848	7.85422	5.29211	8.59109	5.20769	11.1912	6.99144	12.541	4.86039	12.1163	8.1951	9.71493	6.00281	7.99897	4.93775	12.5613	9.34901	11.1239	8.28439	10.5193	11.4714	8.0041	5.21727	9.93626	6.88468	9.49457	6.50011
ENSG00000164010.15	ERMAP	6.16632	6.09949	4.05472	3.24428	3.87976	5.99935	3.36242	2.4777	8.83726	4.42064	3.6863	4.33616	3.74255	1.89881	7.22366	3.97191	2.42073	3.33594	2.23628	2.73331	3.93204	3.19276	3.17219	4.47073	2.16417	3.77656	3.85007	3.36678	2.72115	4.09107	4.1511	4.41836	2.42097	4.68768	3.89416	3.68457	2.17562	3.7903	3.10088	4.46371	3.04139	2.75806	4.08754	3.4623
ENSG00000164011.18	ZNF691	5.9494	4.04542	3.6923	5.58249	5.34376	5.00978	4.73362	4.90068	13.011	6.91141	3.77405	5.00298	4.30738	7.72101	3.89295	4.23295	4.26143	5.33862	3.99132	2.96714	4.40348	4.22571	3.81372	6.63601	5.04597	5.81747	4.37681	5.96837	3.9107	4.99257	4.05071	4.32183	5.24078	5.95753	6.73563	5.40364	2.08526	6.07596	6.29633	4.3319	4.45827	6.20477	6.85273	7.032
ENSG00000164022.18	AIMP1	106.318	63.04	56.1087	91.4423	52.8042	60.9501	48.9663	41.5856	95.8667	61.304	58.151	57.0005	56.9848	43.0517	48.6801	51.302	49.9671	81.6159	51.2847	38.2729	45.5887	35.9272	49.0335	50.2317	68.6079	58.9106	63.7839	48.5988	61.0176	48.1309	48.6886	47.946	60.8312	88.271	99.0231	85.2187	52.3077	61.8393	61.589	61.1332	66.5818	53.0369	56.2508	58.5615
ENSG00000164023.15	SGMS2	0.16912	0	0.444544	0	0.046166	0	0.01638	0	0.236714	1.91594	0.398209	0.112708	0.04308	0.067663	0.098657	0.103795	0	0.054004	0.026924	0.187402	0.034378	0	0.015903	0	0.044792	0.205736	0.023694	0	0.377406	0.055521	0.021762	0	0.266775	0	0.117623	0	0.056574	0	0.315321	0.640224	0.042296	0.803159	0.29244	0.485445
ENSG00000164024.12	METAP1	37.4369	22.0947	21.4255	24.2974	36.5708	19.5768	23.293	17.2218	42.387	25.0451	29.7777	14.7419	35.4441	20.7242	16.8259	16.8365	27.6418	27.2397	25.8707	12.6162	21.3027	17.5088	22.0009	20.3178	28.7857	20.425	23.5924	14.6853	34.9022	18.7961	26.8787	16.2153	29.2872	32.7675	45.2984	28.9822	18.0896	23.5264	39.835	21.118	35.8859	27.0143	21.2747	20.0814
ENSG00000164031.17	DNAJB14	55.5006	38.6273	34.9378	59.944	41.3703	38.754	35.9267	21.6242	59.994	34.7401	40.6765	17.1742	27.125	34.831	44.7283	23.4736	28.1979	20.2812	32.9344	20.1497	33.2596	25.4078	25.2339	32.1515	38.3537	29.2232	39.2597	24.6792	27.4247	24.292	27.4542	23.0023	49.5673	37.6452	67.5847	48.5836	32.4155	31.1185	30.218	28.3691	42.2619	32.6014	31.2232	27.2048
ENSG00000164032.12	H2AZ1	100.894	20.8818	102.613	27.866	145.402	20.9115	116.875	21.6317	185.432	22.3454	88.9176	19.8865	146.576	19.8811	71.8317	23.6249	102.978	18.5335	164.718	17.3231	143.931	17.1638	142.19	23.0253	222.284	23.7496	186.806	25.2147	188.943	23.2901	174.767	22.3208	180.765	29.7773	308.676	34.3225	146.224	26.0392	218.226	26.0188	195.047	24.8588	158.136	27.4644
ENSG00000164035.10	EMCN	0	0	0.034955	0	0.013026	0	0	0	0.105708	0.068692	0.068432	0.097344	0	0	0.235882	0.01037	0	0.145592	0	0	0	0	0	0	0.030023	0	0	0	0	0.047651	0	0	0	0	0	0	0.015649	0	0.017564	0	0.004679	0.052402	0	0
ENSG00000164037.17	SLC9B1	1.45151	1.24432	0.966614	1.08287	1.24691	2.24816	0.456308	0.703015	1.0272	2.66071	0.969402	1.80326	0.536209	2.80266	0.820202	1.94312	0.230402	1.39293	0.632951	1.32245	0.500342	1.08848	0.779146	0.681851	0.351866	0.945859	0.304778	2.47455	0.158871	1.42223	0.356686	1.15871	0.762202	2.54115	0.689598	1.12816	0.269098	1.02742	0.152249	0.977848	0.393952	1.78327	0.380978	1.33803
ENSG00000164038.16	SLC9B2	17.9444	10.3302	6.88113	12.709	14.0699	7.63823	9.92332	9.14017	23.0777	7.11758	11.517	10.1836	13.8614	10.0285	9.51933	6.82813	9.81517	12.0245	11.7089	8.03943	7.86616	6.98469	10.6567	6.54784	11.9726	5.84263	11.024	6.87019	10.3363	6.51654	8.11025	6.26931	12.1538	13.1012	15.7506	12.0964	7.43475	10.5706	11.0908	10.0087	10.5413	8.30459	8.01248	11.6555
ENSG00000164039.15	BDH2	3.33451	5.78222	4.27226	9.0226	6.22508	4.31018	3.38223	3.75672	10.4168	7.72834	4.68911	4.97104	5.04966	3.61597	4.3927	2.93363	3.64497	3.28004	5.09301	3.03421	4.39747	3.7914	5.54054	5.77166	6.68446	4.80386	6.10151	4.42629	3.24899	2.60396	5.14532	2.08074	7.54809	4.6774	8.01629	4.01718	4.35237	5.21583	4.95651	3.02181	5.72943	3.94261	4.59033	5.30278
ENSG00000164040.18	PGRMC2	21.8897	15.0197	23.4639	14.9269	9.7692	14.9311	12.3121	12.9619	25.615	16.3927	13.8963	10.7895	20.3953	8.63507	9.22087	10.9297	6.58478	12.7153	14.6304	12.0094	24.3836	12.1068	14.4079	12.5297	28.2638	15.6408	22.6547	9.30423	11.8161	11.0947	20.8985	10.3295	16.8822	17.7791	24.5414	17.1447	28.0058	11.0373	16.2857	14.1934	15.4156	13.2786	15.8137	12.1422
ENSG00000164045.12	CDC25A	10.7244	0	5.7575	0.008367	11.7806	0.039404	8.38238	0.100851	9.46929	0.348112	7.31065	0	8.88814	0	5.17866	0.213978	7.11557	0.618991	13.3224	0.180018	9.60646	0.007055	10.0149	0.065129	13.3092	0.059484	14.9239	0	12.7822	0	11.5659	0.040686	10.0691	0.128102	19.6912	0	10.0129	0.017784	13.2226	0	10.4108	0.010045	10.7032	0.080494
ENSG00000164047.6	CAMP	5.52437	0.072593	1.02764	0.077041	1.39539	0	3.63955	0.223451	1.50493	20.5398	6.48096	0	4.53291	0	2.86568	0	0.322948	0	0.698652	0.174906	1.40323	0.118767	0.844908	1.08303	0.605173	0.599105	0.887497	0.283744	0.342782	0	0.485878	0	0.084429	0.941697	1.67866	0	0.844923	0	0.3039	0	0.20019	0	1.07732	0.115142
ENSG00000164048.14	ZNF589	15.8523	14.0854	8.64161	15.4108	10.9287	18.2409	7.12071	9.89191	10.7957	9.24887	8.25333	16.8942	27.4934	13.8408	10.8305	12.5905	6.22329	8.55936	11.4135	15.0237	9.42749	14.3493	6.86008	9.7501	10.2859	12.3381	8.29789	10.2438	6.47231	12.4054	9.25238	12.134	11.0263	24.8586	17.7017	14.3616	5.35196	17.8569	10.2083	8.70257	15.4675	19.32	9.515	22.4512
ENSG00000164049.14	FBXW12	0.026979	0	0	0	0	0	0	0	0.193317	0.087662	0.05378	0	0.064272	0	0.02366	0	0	0	0.019612	0.045001	0.014067	0	0	0	0.023651	0	0	0	0.017553	0	0	0	0	0	0	0	0.029039	0	0	0	0.117697	0.034877	0	0
ENSG00000164050.13	PLXNB1	1.50699	1.29453	2.41478	0.195587	2.07734	0.256147	2.19075	0.302689	6.643	0.372514	2.05451	0.052582	2.4765	0.40508	2.97183	1.03562	4.58233	1.13144	3.64374	0.215887	1.52636	0.108036	2.05093	0.243248	1.68278	0.24827	1.17288	0.065522	1.08664	0.249223	2.0548	0.159383	3.56357	0.353479	3.6391	0.397615	1.53258	1.3067	1.44693	0.394247	1.13383	0.54366	3.74999	0.374269
ENSG00000164051.14	CCDC51	11.0419	3.12914	6.88021	3.80324	9.82169	4.61328	8.73959	2.52006	11.7359	2.68199	7.29639	4.68457	9.14195	1.89066	6.21546	3.03288	8.22983	4.39384	10.5132	2.26466	8.28415	2.84195	8.67826	3.13645	12.6872	2.95051	9.6439	2.52308	9.9307	2.195	10.035	2.18897	12.2397	5.74629	19.1055	3.92824	7.876	2.06532	12.822	2.88957	11.3695	3.93128	9.3626	1.85116
ENSG00000164053.22	ATRIP	5.51504	6.00635	5.16572	9.03243	4.15506	5.78359	3.72223	4.53909	6.77533	6.10438	3.47995	5.95557	4.99979	4.54366	3.46073	5.94164	3.73871	3.58207	5.97239	3.27386	4.59734	5.16713	4.45242	4.23553	8.14056	4.76776	4.95792	3.60703	5.7639	4.42021	4.46175	2.91966	4.90243	5.74494	8.06031	3.49015	5.70492	4.76644	8.94035	6.58519	4.3348	3.67567	4.50215	5.03082
ENSG00000164054.17	SHISA5	12.9765	37.8093	27.1518	52.7786	30.7423	44.213	21.4257	44.1639	51.1108	42.0374	20.7333	43.7119	31.1275	30.7214	18.9267	33.5522	15.5679	40.1459	18.2667	27.5277	22.3585	41.9075	22.071	47.9297	20.0178	46.5019	23.5827	41.9913	18.3739	42.0443	26.1903	39.5681	21.8515	45.4943	29.0783	77.0868	15.6179	48.1392	27.5292	37.5067	14.8403	42.1736	20.7666	41.5059
ENSG00000164056.11	SPRY1	0.51971	7.46666	0.731193	12.9612	0.492984	9.16002	0.032694	9.22803	3.72685	11.5768	0.353759	16.6943	2.41382	9.28002	0.237058	7.66079	0.383105	5.63063	0.721809	2.27195	0.536775	6.13202	0.609999	9.13356	1.7153	13.6606	0.465932	12.4791	0.618378	8.30294	1.17809	9.28453	0.653932	6.15834	1.1843	13.0627	0.231382	5.15116	1.15858	10.7441	2.19566	10.965	0.380866	1.15737
ENSG00000164061.5	BSN	0.019509	0.049746	0.096644	0.179332	26.7719	0.156978	0.042238	0.032235	0.261715	0.348843	0.764263	0.104493	0.016833	0.085509	0.181	0.458239	0.03171	0.457452	0.049593	0.065	0.037245	0.087979	0.107109	0.040191	0.05666	0.062709	0.047118	0.110585	0.030702	0.082208	0.025289	0.060515	0.033722	0.057442	0.189986	0.077319	0.025987	0.074422	0.063545	0.149593	0.041172	0.33194	0.051007	0.264856
ENSG00000164062.13	APEH	30.6058	31.8365	24.4994	25.9532	45.1788	31.3937	39.6322	26.4784	51.6045	21.2437	27.0264	27.3806	36.2755	26.645	25.1288	22.4965	45.8855	34.1724	38.2021	16.3136	35.2338	20.2282	34.0299	25.4561	51.058	22.4454	37.3042	27.491	37.5809	23.2303	36.2894	20.8367	49.0649	33.6412	65.9583	25.536	25.9369	38.5743	51.0161	19.6753	41.1139	24.2678	38.3999	30.0977
ENSG00000164066.13	INTU	0.033217	0.004422	0.112191	0.01044	0.219796	0	0.103187	0.091604	0.75642	0.170845	0.300426	0.111218	0.031528	0.012458	0.765905	0.172802	0.074724	0.125182	0.34198	0.024615	0.009818	0	0.010247	0.023458	0.014826	0.059391	0.010988	0.038248	0.056621	0.008592	0.003315	0.017023	0.021023	0.001883	0.435266	0	0.002933	0	0.222043	0.298329	0.004048	0	0.025101	0.003611
ENSG00000164068.16	RNF123	2.52001	11.4842	3.94364	16.4821	5.52834	6.43499	4.14973	9.49623	10.6629	11.5884	5.52928	8.41107	6.97283	19.0123	4.65654	8.84244	3.38231	7.65453	6.37419	7.51197	7.08956	10.9466	6.00459	8.84934	4.79819	8.90947	5.88769	9.81103	5.18379	9.79679	4.51308	8.09721	6.26182	9.33102	7.18464	11.4637	2.63218	12.2301	5.39741	7.14276	4.18902	17.612	5.292	9.81813
ENSG00000164070.12	HSPA4L	16.0906	0.011935	3.84284	0.102914	8.84603	0.006209	6.5604	0.005429	15.0747	0.199783	8.14528	0.075707	16.5586	0	1.86855	0.0038	10.0877	0.051381	6.52152	0.004159	3.58802	0	2.97595	0	10.8206	0.006262	4.78531	0.01091	6.10539	0.009169	5.24099	0.049061	7.67839	0.002355	13.0666	0	2.18483	0.075603	4.22173	0	8.07634	0	5.93998	0
ENSG00000164073.11	MFSD8	11.7211	19.5039	8.61164	17.0937	5.91478	18.8384	3.73931	9.57911	10.3607	15.2783	9.43584	20.2887	7.29647	7.61593	8.35727	13.6708	4.33261	8.2517	6.09433	11.7136	5.9474	9.55707	6.50299	10.0663	5.40674	10.9476	5.74265	6.98369	4.45524	12.0308	6.86245	9.51904	7.20829	11.5686	7.43145	15.0908	4.19138	12.549	8.01467	17.1453	5.69761	20.1747	6.52665	20.206
ENSG00000164074.16	ABHD18	15.1549	10.518	7.66917	11.7278	9.80104	10.5863	8.64	6.93249	13.0709	11.6401	5.72297	11.2173	12.0152	10.9355	6.96833	10.0225	6.67389	8.25841	8.56248	7.25393	7.39891	8.18637	8.26398	9.56027	9.08655	10.3177	9.34164	6.6032	8.30783	9.24766	7.96207	8.09067	8.61448	12.1548	14.9498	13.9697	7.0467	11.0984	8.77183	12.5191	10.5889	10.2696	7.06575	11.0567
ENSG00000164076.17	CAMKV	0	0.051409	0.151488	0	0	0.016559	0	0	0.626135	0.497432	0.321112	0	0.075608	0	0.170076	0.287322	0	0.096754	0	0.426363	0	0.028659	0	0.079043	0	0.037087	0	0	0.006021	0	0	0	0.168268	0.018879	0.12658	0.03718	0	0	0.616018	0	0	0.431143	0	0.347119
ENSG00000164077.15	MON1A	3.7364	4.15689	4.57385	2.51421	3.29973	3.3791	4.2071	3.15567	4.61107	1.88843	3.56513	2.82907	2.06926	2.08796	3.36801	1.70621	2.14723	2.66847	3.51635	1.84198	3.15766	2.73625	4.67901	2.36773	3.53023	1.83625	3.18309	2.09034	3.10261	2.81925	3.5169	2.29025	3.49302	3.02385	5.34566	3.7897	2.68386	2.84093	4.47587	2.2103	3.05375	2.82559	3.73807	2.25948
ENSG00000164078.14	MST1R	0.274328	0.031676	0.524763	1.00544	0.566845	0.120878	0.215239	0.23079	1.83265	0.224018	0.18566	0	0.725672	0.16237	0.175034	0.069734	0.556231	2.69946	0.384192	0.037768	0.18002	0.021407	0.12473	0.442139	0.039669	0.155967	0.219853	0.093608	0.249258	0.103021	0.173807	0.005972	0.833245	0.271754	0.332839	0.03326	0.061666	0.087028	0.869603	0.06159	0.188502	0.032788	0.65277	1.00781
ENSG00000164080.14	RAD54L2	14.4317	14.5698	10.3782	18.6942	10.5292	17.2566	11.0363	11.2514	18.4756	15.1801	10.9809	12.2368	12.3029	15.0946	9.2187	14.6179	10.9441	13.1723	12.5269	12.3869	10.4163	11.5206	9.7883	11.8581	9.44271	12.8663	10.5747	10.9074	10.3686	13.302	9.74116	12.6284	10.8353	15.1248	17.2229	18.3398	8.81954	13.3083	11.5521	15.0166	9.4376	15.0582	8.78894	16.883
ENSG00000164081.13	TEX264	6.72543	11.7802	8.20879	14.7365	12.0406	10.0283	11.8583	12.7053	13.8461	10.9561	10.1631	14.9839	10.2005	12.5356	7.85678	12.8847	9.55036	14.8376	10.6715	10.0176	11.6092	12.4389	10.5596	17.3746	7.71998	14.6548	10.5572	13.0652	12.9796	11.4942	11.1803	11.8873	14.2643	20.4081	13.2899	17.6261	7.0197	14.6862	15.456	12.1405	12.9973	16.2022	11.3455	14.8343
ENSG00000164082.15	GRM2	0.009729	0.429369	0.025992	0.262559	0.025698	0.241173	0.002192	0.364636	0.375389	0.285287	0.194989	1.25138	0.013934	0.438096	0.092421	0.995411	0.022008	1.26209	0.024469	0.213295	0.008051	0.370387	0.023837	0.64047	0.006713	0.398303	0.144756	0.208462	0.065324	0.733998	0.020386	0.278617	0.028723	0.608874	0.235812	1.1176	0.007755	0.698398	0.019213	0.31448	0	0.582329	0.036438	0.614321
ENSG00000164086.10	DUSP7	1.60247	1.66124	4.05947	2.26995	4.50742	2.39388	2.94792	2.61904	6.12648	2.33189	3.7678	3.80068	4.40852	2.70433	2.73397	1.93603	1.93221	2.56481	4.48943	1.25809	4.04249	1.98699	3.82716	3.08782	4.37705	2.06417	3.85432	2.03344	4.40258	1.94956	5.22822	1.56411	4.64478	2.3345	5.92564	3.21568	2.18296	2.7311	5.58351	1.95051	6.72891	2.26853	4.59278	3.23545
ENSG00000164087.8	POC1A	4.92396	0.310362	3.19161	0.42985	6.18235	0.740587	4.66112	0.24386	6.83924	0.834293	3.94627	0.480693	4.38966	0.246006	3.32951	0.359191	4.24343	0.562291	7.4353	0.286728	6.69048	0.42665	4.8477	0.474018	8.63546	0.379062	6.45278	0.166291	6.10056	0.415631	7.16035	0.349035	7.39778	0.590612	12.7563	1.04448	3.66707	0.74653	8.26389	0.475613	6.91002	0.208922	6.15575	0.71566
ENSG00000164088.18	PPM1M	11.2037	13.7168	8.59096	12.2454	7.2356	11.9618	9.19212	11.6118	6.50735	9.93081	4.25394	8.22106	8.98521	11.8936	3.67466	10.5852	6.7128	15.8021	9.76666	9.85919	12.6979	10.3594	14.4163	16.3051	12.3612	12.9249	11.5256	16.1621	10.2888	8.71619	13.6286	12.0222	17.1537	20.1339	19.5667	10.8452	8.9876	21.0164	8.36968	13.6662	12.0532	12.8439	13.8793	21.4315
ENSG00000164089.9	ETNPPL	0	0	0	0	0.09081	0	0	0	0	0	0.120508	0	0	0	0	0	0	0.233893	0	0	0	0	0	0	0	0	0	0	0	0	0	0	0	0	0	0	0	0	0	0.084892	0	0	0	0
ENSG00000164091.12	WDR82	21.1382	29.6713	23.7557	33.147	21.0089	28.4077	19.0794	22.8835	32.6779	25.4988	23.8169	25.363	20.5894	25.006	19.3448	24.6541	16.0961	24.8431	20.222	19.778	17.0783	22.4016	18.3983	25.4492	21.7025	24.8262	19.6694	24.8715	20.13	25.035	18.9078	21.9171	23.7227	39.8665	33.695	32.6904	15.2782	31.4215	24.1549	25.4261	19.2833	29.2915	16.5345	33.1097
ENSG00000164093.18	PITX2	0	0.078909	0.222722	0.134764	0.156498	0.011444	0.033391	0.030163	0.979276	0.200793	0.726072	0	0.059515	0.082296	0.250737	0.057192	0.062698	0.704172	0	0.065541	0.018369	0.050273	0	0.008621	0.013757	0.03619	0.049401	0	0.008332	0.013244	0.096349	0	0.122072	0	0.032696	0	0.079317	0	0.07826	0	0.031503	0.114178	0	0.055129
ENSG00000164096.13	C4orf3	5.15872	11.7956	5.70929	17.6057	4.44563	10.7626	4.13574	9.63579	11.8041	13.5878	4.52016	12.3122	4.94359	7.61074	5.28301	9.3693	4.64204	10.7258	4.70331	7.37404	4.9485	7.64395	4.02703	11.0792	5.07916	10.1262	5.38927	9.89956	3.86357	11.4886	5.65359	10.0759	4.57188	13.3225	6.19858	16.4612	6.39682	9.51632	3.98433	11.0779	5.52205	9.99531	4.39695	11.8006
ENSG00000164099.3	PRSS12	0	0.068179	0.044418	0	0	0	0.003028	0	0.154489	0.014034	0.145815	0.11119	0.012874	0	0.127377	0	0.012112	0.056427	0.01162	0.003167	0.025229	0	0.004134	0	0.009344	0	0.021853	0	0	0	0.045306	0.015538	0.05648	0	0.044658	0	0.041375	0	0.026602	0	0.069	0	0.025208	0
ENSG00000164100.9	NDST3	0	0	0	0	0	0	0	0	0.099255	0.076678	0	0	0	0.017601	0.168604	0	0	0.057179	0	0.007707	0	0	0	0	0	0	0	0	0	0	0	0	0	0	0	0	0	0	0	0	0	0.006216	0	0
ENSG00000164104.12	HMGB2	640.287	65.8728	209.529	73.2103	413.939	60.7335	256.084	42.2639	514.247	74.7363	229.681	65.3233	405.456	41.3592	156.468	49.0303	303.992	98.871	293.868	43.2198	246.107	55.6561	278.947	49.1091	374.558	66.7632	355.748	68.4504	467.227	62.4702	334.325	58.8074	320.31	121.559	572.44	77.6784	275.182	62.229	385.317	58.76	359.911	60.8146	261.34	58.2506
ENSG00000164105.4	SAP30	38.8148	5.35661	12.8198	2.32724	19.4761	2.97134	16.2165	2.26337	23.6344	2.37194	11.3234	2.65295	34.56	1.81601	12.7211	2.55919	20.5339	2.67274	26.9933	1.76243	31.3139	1.96481	20.5156	3.23206	44.6409	2.60781	28.7261	2.91895	36.4526	2.745	35.147	3.27806	44.5448	4.22316	48.0968	4.68886	44.8225	1.01849	24.3565	4.01325	34.4791	4.51655	25.0333	2.67514
ENSG00000164106.8	SCRG1	0	0	0.017322	0	0	0	0	0	0.167612	0.078819	0.145829	0	0	0	0.030908	0	0	0.058828	0	0	0.026731	0	0	0	0	0.012038	0	0	0	0	0	0	0	0	0.01939	0	0	0.016212	0	0.008606	0	0.018316	0	0
ENSG00000164107.9	HAND2	0	0	0.443061	0	0	0.07468	0.060575	0.182269	0.548595	0.562934	0.647643	0.053043	0.201024	0.222744	0.174309	0.376058	0	0.88782	0.094157	0.545628	0.109709	0.226195	0.178044	0.087352	0.070518	0.117762	0.100692	0.091556	0.012222	0.152611	0.101757	0.020394	0.221126	0.042724	0.127589	0	0.02826	0	0.018837	0.083157	0.0456	0.067309	0	0.018108
ENSG00000164109.14	MAD2L1	23.9871	1.6422	15.4764	2.78499	20.2319	2.28161	14.1587	0.952637	25.5258	1.89888	20.2633	3.85708	26.6967	2.87351	9.31463	0.913035	18.837	1.32244	22.2845	0.822426	16.0376	1.79932	20.0185	1.5666	36.5779	1.15613	26.582	1.25769	24.3777	1.23939	25.3242	1.18406	24.0732	1.18374	44.6139	1.3423	22.1227	1.66572	31.5467	2.28724	34.1438	1.90462	16.5187	1.20143
ENSG00000164111.15	ANXA5	75.948	26.8569	52.2076	25.5861	39.8051	21.0172	64.4109	22.1625	70.1107	24.5921	41.8749	23.8547	70.2094	19.054	15.4581	18.1473	46.7835	32.9831	47.4992	15.6815	56.2035	15.1256	70.6717	21.2568	76.6103	21.2543	50.183	18.7175	61.1624	17.4857	60.2516	16.9813	48.5688	31.5654	89.0934	30.2056	69.5308	24.2647	64.2913	19.2289	80.8279	20.9133	87.3445	19.6043
ENSG00000164112.14	SMIM43	0	0	0	0	0	0	0.411403	0	0	0.240955	0	0.174258	0	0	0.025266	0	0.084969	0.198364	0.048979	0	0.008269	0	0.075652	0	0	0.041906	0	0	0.135332	0	0	0	1.59049	0	0.09429	0	0.019676	0	0	0	0	0	0	0
ENSG00000164113.11	ADAD1	0	0	0	0.089297	0	0	0	0	0.046788	0	0.267671	0	0	0	0.1171	0.249562	0	0.239335	0	0	0	0	0	0	0.006274	0.044693	0	0	0	0	0	0	0	0	0	0	0	0	0.054899	0	0	0	0	0
ENSG00000164114.19	MAP9	5.11491	9.70831	3.42321	9.83399	1.81564	5.27276	2.59367	4.33092	6.46875	5.6246	2.73648	6.77418	4.0986	3.37243	3.08674	6.87077	2.18074	9.55793	3.2685	4.3906	2.98241	3.55649	2.56564	4.61535	4.46078	4.66177	3.56298	5.46885	3.42745	4.04801	2.3425	3.7136	2.51157	8.0296	5.03561	10.3204	4.47297	5.35745	2.97987	8.02417	2.01817	3.61137	2.88793	6.67225
ENSG00000164116.17	GUCY1A1	2.0881	0.504966	2.58441	1.08784	20.9896	0.651814	17.2011	0.095836	29.8451	0.687521	2.92111	0.033929	0.234008	1.73753	3.24267	0.300343	23.4258	2.70181	1.1679	0.195525	0.302779	0.101869	0.244009	0.261531	0.280007	0.106171	0.592936	0.724813	4.84919	0.728943	0.363973	0.214455	1.70142	0.09801	1.74511	0.721128	0.130085	0.439889	1.56694	0.973994	0.484298	1.17661	0.840674	0.01921
ENSG00000164117.14	FBXO8	10.917	6.90276	6.98972	8.79514	4.792	6.29118	5.35051	4.96007	10.3778	4.75454	7.20058	4.60463	5.81815	3.94904	6.11787	5.4027	4.9226	3.56021	6.10127	3.60702	4.83335	4.40585	4.85796	7.35713	5.62624	5.9488	5.4803	4.54215	3.68821	6.74259	5.22763	4.80394	5.19489	6.95141	8.02536	7.68889	4.72599	6.41253	5.58734	5.19661	6.90991	5.59423	5.32468	5.59035
ENSG00000164118.13	CEP44	4.89189	8.76035	4.62093	9.09934	3.51241	8.0823	3.92506	6.40648	10.27	6.24838	3.48829	8.62749	7.78019	6.12282	2.86805	5.28527	3.1313	5.22662	4.15026	3.51913	4.09733	4.95192	3.79224	5.13689	6.15239	6.0548	5.10035	4.50606	3.65519	7.04845	4.60308	4.22216	4.68225	8.59027	8.14338	5.65233	3.75094	5.99687	6.06865	6.19388	7.32951	6.5913	5.21028	7.62668
ENSG00000164120.14	HPGD	0.076295	0	0.465653	0	0	0.306372	0.125605	0.016914	0.344744	3.11716	0.126522	0.222439	0.06966	0	0.046529	0.602409	0	0.074089	0.02951	0.302549	0.411829	0.055172	0.078525	0.064463	0.02483	0.084612	0.017166	0.130403	0.12316	0.38807	0	0.028308	0.274742	0.233485	0.270221	0	0.679529	0	0.3981	0.421409	0.199477	0.486484	0	0.272423
ENSG00000164122.9	ASB5	0	0	0.037154	0	0	0	0	0.017119	0.03012	0.412263	0	0	0	0.020786	0.044367	0.029462	0	0.07309	0.006734	0	0	0	0	0	0	0	0	0	0.0119	0.053557	0	0	0	0	0	0	0	0	0.06012	0	0.006667	0.013113	0.097618	0
ENSG00000164123.7	C4orf45	0	0	0	0	0	0	0	0	1.53758	0.716315	0	0	0	0	0	0.069525	0	0.036948	0	0	0.023357	0	0	0	0.04069	0	0.013614	0	0	0	0	0	0	0	0.260865	0	0	0	0	0	0.032681	0	0	0
ENSG00000164124.11	TMEM144	0.200927	0	0.299516	0	0.367536	0.064235	0.007985	0	1.39119	0.167728	0.666798	0.056873	1.524	0	0.809874	0.044628	0.070265	0.280512	0.107046	0	0.0269	0.003491	0.146363	0	0.141662	0.351962	0.116625	0	0.05843	0.025212	0.02	0	0.043342	0	0.137544	0	0	0.017602	0.182595	0	1.14603	0.093341	0.013348	0.01003
ENSG00000164125.16	GASK1B	0.100061	0.004111	0.170356	0.00619	0.052664	0.01338	0.047709	0.009078	0.92858	0.509552	0.194403	0.275169	0.07409	0.056379	0.947863	0.100273	0.084176	0.429364	0.128728	0.080036	0.026499	0.026502	0.217685	0.086542	0.108084	0.456367	0.049437	0.011339	0.137338	0.229558	0.087163	0	0.022765	0	0.073455	0	0.026355	0	0.260706	0.097899	0.122323	0.088169	0.091024	0.050116
ENSG00000164128.7	NPY1R	0	0	0.039228	0	0	0	0	0	0.309427	0.429594	0.210157	0	0	0	0.096385	0	0	0.238179	0	0	0	0.021347	0	0	0	0	0	0	0	0	0	0	0	0	0	0	0	0	0	0	0	0	0	0.08247
ENSG00000164129.12	NPY5R	0	0	0.066065	0	0	0	0	0.004749	0.026726	0.183816	0.034537	0	0.019772	0	0.065649	0.013085	0	0.043908	0.02944	0.019601	0	0	0.017568	0.009712	0.017921	0	0.00852	0	0.005277	0.014993	0	0	0.009508	0.008273	0	0	0	0	0.042975	0.010955	0.010495	0	0.01413	0.165292
ENSG00000164134.13	NAA15	33.4532	25.5077	23.157	29.9407	25.9235	26.1588	21.2427	17.2669	39.6872	21.3041	29.6042	23.4324	25.73	11.5718	19.4718	19.0354	18.2779	18.1556	26.0992	16.0933	22.3238	12.6213	26.277	14.3116	32.9573	18.3191	30.2871	13.2903	23.5167	18.9051	20.6417	17.4815	20.1808	16.6016	44.1476	22.3004	18.5455	15.0056	28.5855	25.1069	24.2042	22.2776	18.9719	22.8525
ENSG00000164136.17	IL15	4.39304	5.40751	3.65162	7.46733	3.6687	3.6679	5.12399	2.22929	9.58389	1.45115	4.46924	5.42293	4.5663	3.42673	4.91175	1.43337	4.19858	5.16003	2.49578	4.28898	3.7356	2.07838	3.5186	3.56393	2.31221	3.28414	4.23179	1.70214	3.66881	2.94405	2.26925	2.43529	2.55349	3.34297	3.68121	4.62784	3.7898	3.40529	3.22435	3.27951	4.6136	3.2139	3.20979	3.36604
ENSG00000164142.16	FHIP1A	0.726083	0.15615	0.17409	1.37058	0.00819	0	0.003682	0.038694	0.591086	0.251611	1.18711	1.00037	0.31454	0.009284	0.474797	0.181513	0.009337	0.445884	0.015712	0.036978	0	0.099446	0.01337	0.066043	0.010345	0.117198	0.001263	0.016353	0.03617	0.037227	0.008574	0.006325	0.077452	0.030311	0.036726	0.047689	0.021012	0.027283	0.627381	0.124529	0.192061	0.046255	0.005889	0.024897
ENSG00000164144.16	ARFIP1	3.93371	5.86766	4.41482	8.77507	4.16806	7.78746	3.84052	5.15208	8.7762	7.42022	5.93111	7.2755	4.30818	4.41411	3.62921	7.95514	2.89995	5.28636	4.06829	4.08461	4.40663	5.31057	3.29002	5.81816	5.47869	6.51545	5.12187	6.83173	3.5313	5.68782	4.00098	4.22283	5.04048	9.13335	7.03369	6.18889	2.72556	7.41144	5.65909	6.16695	3.79695	5.2903	3.15916	6.36672
ENSG00000164151.12	ICE1	19.1842	19.1678	15.0475	20.7935	13.3122	19.8485	13.5609	12.1176	31.5327	16.2363	18.7479	16.1762	12.5194	12.744	14.1251	14.7057	11.7071	15.728	12.4286	10.8884	11.6914	12.5807	11.85	13.5777	12.3573	14.861	14.1339	11.0911	9.96455	13.0604	10.892	12.1347	11.4827	16.8094	18.8205	24.3054	9.48135	16.8873	13.2042	15.8895	12.0294	15.0564	11.2936	17.5025
ENSG00000164161.10	HHIP	0.03478	0	0.05093	0.005932	0.010045	0.00885	0.041995	0	0.048912	0.119628	0.272921	0.101559	0.003029	0.001798	0.060253	0.38705	0.497289	0.337117	0	0.044447	0.001312	0.010079	0.036342	0	0	0.003127	0.001468	0	0	0.009183	0.005537	0	0.004682	0	0.002512	0	0.001685	0.006341	0.054125	0.033639	0.007215	0.021499	0	0.06268
ENSG00000164162.14	ANAPC10	24.4557	8.89943	13.0288	15.3922	15.539	8.67791	10.3774	5.42782	22.938	12.599	11.0416	8.86859	15.5043	6.40418	11.9137	9.82558	16.1181	10.9188	12.9725	5.04985	11.7445	5.2287	11.937	8.5408	18.4032	6.64614	14.7639	7.58378	16.2221	8.02201	12.885	10.352	9.67464	8.26867	18.8606	10.6818	14.1997	14.1156	9.98678	10.4768	13.9526	10.9254	13.6827	11.2193
ENSG00000164163.11	ABCE1	42.3988	20.1885	43.7549	26.9889	45.7629	21.1175	39.6895	20.5765	85.9305	24.1768	44.1993	25.7812	35.7461	12.7957	33.7431	17.403	45.7379	22.4323	44.2199	13.4868	37.9951	19.005	38.0904	21.0523	53.0403	19.5501	50.2419	19.6527	40.7286	22.2248	40.0789	22.5971	34.8606	27.2918	69.2631	25.7926	33.9174	19.6107	54.6984	23.8533	54.0753	21.7306	39.1186	24.1751
ENSG00000164164.17	OTUD4	22.5159	23.7045	21.6969	27.2441	10.0459	21.0736	13.4639	11.7804	28.8833	23.0852	9.40761	24.1627	10.121	18.4419	15.2369	19.2355	11.6314	20.9913	13.1419	13.2816	11.0579	14.0911	12.0266	16.7492	12.6741	16.1775	13.482	11.8921	10.2973	16.1659	11.8897	14.4412	10.9712	19.8099	15.3849	28.8304	12.2905	16.1965	9.23242	21.8373	14.866	17.818	10.8702	18.9588
ENSG00000164167.12	LSM6	128.288	48.9993	46.9273	57.1632	135.677	43.4741	87.0512	34.9742	167.103	50.2614	61.9871	47.407	79.7068	45.825	45.1272	42.326	109.451	65.9064	85.1023	21.6303	67.2056	25.7759	77.0775	44.3097	111.4	41.7681	96.1166	39.3922	85.1749	28.7518	89.4412	39.6484	81.0987	66.8638	163.923	69.1636	54.1652	50.2609	115.23	32.8806	99.3902	38.7229	91.7655	49.9603
ENSG00000164168.8	TMEM184C	16.0357	10.5185	12.2198	10.0497	10.0062	9.31224	11.1034	9.24982	17.6666	10.8786	11.427	5.37075	12.0842	7.98153	11.2022	10.0042	8.46176	7.82332	11.3164	5.13581	9.90217	6.36881	10.9941	10.9573	10.0107	8.84689	7.36195	7.63064	9.31366	9.03541	9.9794	9.41479	11.638	15.0781	17.9269	6.49962	7.43968	11.5412	10.7841	9.04465	9.65333	9.37053	11.2852	13.2866
ENSG00000164169.13	PRMT9	4.01208	4.66677	2.1975	4.83507	2.55125	2.77579	2.44659	3.39284	8.16357	3.94158	2.62376	3.42656	3.32362	2.59504	2.10585	4.2596	2.25575	3.47237	2.5998	2.76105	2.4535	2.99794	2.11906	4.01608	3.61142	3.6441	2.88032	2.86308	2.7753	3.39188	2.83683	3.05454	3.06942	5.41291	3.89675	5.67723	2.11485	4.49363	2.64484	4.93354	3.92994	4.52911	2.80097	5.35904
ENSG00000164171.11	ITGA2	0	0	0.069155	0	0.01067	0	0.06004	0.005547	0.020782	0.050796	0.057389	0	0.015436	0.006871	0.015355	0.021802	0	0.107076	0.038821	0.036227	0.031764	0	0.024752	0.001887	0.022298	0.013945	0.020587	0.008078	0.049142	0.089639	0.014111	0.007265	0.187725	0.00321	0.243381	0	0.158399	0.008075	0	0	0	0.042321	0.086411	0.00614
ENSG00000164172.20	MOCS2	8.19495	11.9753	6.126	11.0262	6.72684	15.6595	6.68466	9.62607	16.8843	8.9332	10.573	11.7676	6.64242	8.01312	4.35778	4.6591	7.66747	9.0255	6.72072	5.65657	7.32666	8.34253	6.88744	10.8083	12.2907	10.5452	9.62173	9.51498	4.98693	8.41671	7.59146	11.5349	9.8788	13.1447	14.1576	16.6516	6.55561	9.06962	9.48529	11.2303	8.14142	6.5892	4.37474	12.641
ENSG00000164175.15	SLC45A2	0.020645	0.076065	0.10397	0.11451	0.086254	0.052534	0	0.037225	0.179034	0	0.374062	0	0	0	0.108705	0.092419	0	0.081886	0.007072	0.10066	0.015233	0	0.035319	0.017547	0	0.099602	0.017073	0	0	0	0	0.044518	0	0.097819	0	0	0	0	0	0	0	0.022634	0.015701	0
ENSG00000164176.13	EDIL3	0	0	0	0.006272	0	0	0.009065	0.003066	0.03448	0.178737	0.046498	0.069143	0.007293	0	0.00968	0.033736	0.336976	0.016104	0.003859	0.009356	0.003163	0.003024	0	0.003132	0.009249	0.003303	0	0.005745	0.094831	0	0.007018	0.005174	0.042979	0.00533	0	0	0.024385	0	0.012048	0.007091	0.011445	0	0.232203	0
ENSG00000164180.14	TMEM161B	10.2063	9.10234	10.7738	15.5104	9.11826	14.0919	5.90227	7.72453	15.5707	10.2602	9.78707	10.2682	11.1125	7.42381	9.09544	9.85176	7.73165	9.86954	7.7542	7.06706	5.06668	7.35372	7.18293	8.85825	7.72576	10.1047	8.71029	6.49829	6.72055	7.01464	6.14036	6.3607	7.70128	11.6333	14.1739	15.8809	7.90744	7.35943	6.37676	11.5954	10.6414	8.40821	5.58485	10.7424
ENSG00000164181.14	ELOVL7	0.111263	0.140732	0.17016	0.24715	0.828829	0.035774	1.39567	0.035128	1.25708	0.178305	0.682524	0.112569	0.690472	0.491808	0.280663	0.064597	0.236417	0.0257	0.088429	0.150745	0.390062	0.094052	0.602366	0.091742	0.359235	0.317098	0.510997	0.068523	2.93875	0.97406	0.170466	0	0.195512	0.033962	0.325139	0.084511	0.213475	0	0.241673	0.036062	0.278545	0	0.456464	0.025811
ENSG00000164182.12	NDUFAF2	28.8077	14.4259	16.3973	12.9158	14.2926	9.42462	12.5442	7.91914	26.1372	8.34672	19.078	8.58037	20.8346	7.90851	11.3559	7.4976	10.2015	8.4	18.1745	6.86981	15.2947	7.41095	15.4942	11.2363	31.8294	8.33471	25.0015	10.1156	14.7529	7.1047	18.7518	9.3004	11.8328	12.3237	35.874	12.202	15.8977	9.35622	26.9852	9.85877	28.8739	9.07957	8.93651	12.9304
ENSG00000164185.6	ZNF474	0	0	0.056606	0.101062	0	0	0	0.008217	0.138969	0.5978	0.014865	0	0.085259	0	0	0.2254	0	0.142816	0.031023	0.039212	0.022269	0	0	0.008419	0	0.06195	0.041632	0.015442	0.064189	0.038812	0	0.069355	0.07049	0	0	0.013744	0.049095	0	0.205188	0.037712	0.051276	0.040053	0	0.026933
ENSG00000164187.7	LMBRD2	17.7914	12.6179	13.5793	6.86793	7.10155	3.52354	6.66728	3.91049	5.46812	7.67676	6.0184	6.17817	8.33831	2.03458	5.85749	6.53351	5.67679	3.82564	7.01329	3.91289	7.496	4.39185	5.87375	6.06386	8.33566	6.04012	9.1332	6.23424	3.7905	8.1453	7.04238	5.24234	6.93847	5.74677	6.45972	7.10395	8.26099	9.78216	7.36402	6.96172	7.97854	7.11005	3.32461	6.21658
ENSG00000164188.9	RANBP3L	0.007001	0	0.097502	0	0	0	0	0	0.071919	0.073088	0.012379	0	0	0	0.026536	0	0.117348	0.029403	0	0.006503	0	0	0.027359	0	0	0	0.006918	0	0.003546	0	0	0	0	0	0	0	0	0	0	0	0	0.066756	0.022798	0
ENSG00000164190.19	NIPBL	44.3288	53.3371	20.1465	65.0596	25.3174	41.2432	22.5538	35.6437	56.5422	49.9619	31.0937	44.5783	34.8859	28.7946	22.7308	45.5317	20.8127	45.1254	21.0899	32.5112	19.6148	28.9208	20.438	34.6215	17.3435	43.3691	22.6633	31.5178	18.0824	38.3481	18.3095	32.5715	19.713	51.201	27.6319	53.3289	16.5983	44.7879	21.0181	46.6817	23.0813	46.924	20.9476	48.5552
ENSG00000164197.12	RNF180	0.058719	0	0.062517	0	0	0	0	0	0.262635	0.013633	0.027169	0	0.406425	0	0.231279	0	0.148191	0.149984	0.035157	0.027158	0.01617	0	0.061507	0	0.058449	0.003212	0	0	0.094964	0	0.064749	0.015656	0	0.010364	0.0975	0	0.021649	0	0.047508	0.027582	0.094171	0	0	0.009876
ENSG00000164199.18	ADGRV1	0.73819	0.007122	0.738837	0.066742	0.06217	0.209315	0.031438	0.008995	1.43447	1.38194	3.09891	0.248403	33.8876	0.022048	9.12336	0	0.038378	1.33167	0.139251	0.024839	0.014279	0	0.295386	0	0.018616	0.022618	0.011072	0	0.036369	0.017531	0.023663	0.003725	0.010598	0.034292	0.05553	0.076237	0.000847	0	0.042462	0.043971	0.526632	0.160136	0.016083	0.036051
ENSG00000164209.17	SLC25A46	55.0226	16.6587	32.6209	24.2816	27.5305	19.0221	37.154	14.8384	58.9745	16.5662	29.2791	15.6804	28.3573	13.3648	34.2876	16.4744	33.1433	24.6675	34.0522	10.8443	36.0628	11.013	31.5589	15.1716	40.4295	19.015	35.025	14.216	38.0894	15.7541	28.719	14.7221	40.7875	20.5544	53.7205	21.8114	32.885	16.2453	31.3947	18.4159	35.6492	17.1289	47.2546	16.0105
ENSG00000164211.13	STARD4	42.5834	9.9322	46.9823	13.3804	33.8942	7.11731	47.7445	8.22233	96.6965	6.75837	54.5652	10.5205	46.3473	3.73477	41.7669	6.79473	47.7268	6.82692	35.1746	8.21622	35.2014	5.4884	25.1961	9.30396	39.7898	9.42722	30.6343	6.82048	23.6826	7.04631	27.8505	6.37042	44.0221	6.54361	48.1243	9.86353	37.411	9.40112	28.0634	6.71068	45.8609	6.8706	36.3304	6.9464
ENSG00000164219.10	PGGT1B	17.7769	30.6629	12.9973	30.2196	10.2178	21.9285	9.89474	12.2541	19.2697	22.2613	11.3336	15.6217	11.2563	24.2345	10.3863	16.3952	15.93	19.3593	11.8332	13.0185	13.7971	17.0722	9.02817	14.7523	9.03094	19.7076	9.42118	13.0998	9.91725	21.858	12.6039	19.2681	7.20149	20.0784	16.2156	22.8442	8.94118	26.7213	14.7643	17.2197	10.273	20.6878	10.6739	20.2634
ENSG00000164220.7	F2RL2	0	0	0.041109	0	0	0	0.026231	0	0	0.080879	0.056387	0	0	0	0.085718	0	0	0.029214	0.011148	0	0	0	0.015994	0	0.003342	0	0	0	0.009839	0	0.009141	0	0	0	0	0	0.007716	0	0	0	0.016545	0.029049	0	0.014628
ENSG00000164221.13	CCDC112	5.8903	22.7057	3.36516	26.6038	0.778197	16.6983	2.24522	10.4141	4.14886	16.7721	2.10958	19.9027	0.658311	8.40918	1.86641	14.43	2.67035	17.9613	4.2659	11.3201	1.87655	11.7461	3.52034	12.2579	5.87863	18.5974	1.89546	15.0537	3.15692	15.6668	2.0526	15.2457	2.34781	27.1595	4.06279	25.5157	2.78071	16.5744	5.46526	20.3085	1.66845	16.4786	6.24238	17.3723
ENSG00000164236.12	ANKRD33B	25.9267	4.8812	24.6316	4.53607	18.857	3.84273	20.3731	4.0075	36.06	5.29265	26.9307	4.19548	23.3195	5.00821	26.3788	4.75058	20.9906	5.21076	28.5677	4.87759	17.611	2.84375	19.6273	3.22905	24.6808	3.64136	24.2355	3.39374	17.4422	2.97254	19.7287	2.78298	18.0463	6.62127	21.8937	4.67613	21.5698	6.63217	14.8136	3.48727	25.3478	5.36283	25.1356	5.9384
ENSG00000164237.9	CMBL	2.95915	0.00521	1.43063	0	6.19175	0	2.13574	0	5.08723	1.69213	1.69185	0	4.39533	0.004736	3.47119	0.293533	3.73712	0.695725	1.33605	0.465748	1.39907	0.046266	2.39333	0.007834	4.48577	0	0.877682	0	1.71646	0	2.02304	0	1.737	0	3.00858	0	0.863654	0	4.71616	0.87831	3.52292	0	2.3597	0.180137
ENSG00000164241.14	C5orf63	4.24884	12.4472	2.58232	11.6996	2.76379	6.6337	2.53076	5.3319	7.82052	7.30253	3.17394	6.40421	1.83509	6.38454	2.78361	6.51983	2.43135	5.91145	2.43354	3.93388	3.09318	5.81938	2.73091	5.50727	1.85523	5.77423	2.24094	5.9125	1.21919	5.38176	2.67165	5.02541	1.64197	8.60539	4.01498	8.45792	1.61882	5.2888	2.04948	8.746	1.75644	5.6146	2.4398	5.55087
ENSG00000164244.21	PRRC1	13.8782	15.0378	27.2959	14.0757	11.247	13.9738	13.3675	8.329	21.4731	10.1994	15.1062	12.5656	12.4158	10.89	10.5323	9.20362	9.95043	10.4262	15.5323	7.56515	16.7497	8.44936	13.4215	9.93241	15.5638	11.9746	19.4382	6.81686	11.2137	9.69434	14.6433	9.21187	12.7056	13.1778	20.0421	13.3308	17.9583	12.8187	16.7607	9.90811	17.7844	12.6424	19.6605	8.88321
ENSG00000164251.5	F2RL1	0	0.028974	0.304599	0.297739	0.018474	0	0	0.168956	0.1799	0.364417	0.096757	0.64367	0	0.157619	0.529997	0.102654	0.007027	0.134138	0.013407	0.226318	0	0.027489	0.07118	0.332734	0.032168	0.040163	0	0.068038	0.05923	0.008404	0.055414	0	0.034313	0.968486	0.009257	0	0.077343	0.023117	0.018267	0.135037	0.006636	0	0.008833	0.128374
ENSG00000164252.13	AGGF1	11.1157	10.1356	6.53446	12.4476	7.49968	10.5553	8.00214	9.34281	16.1934	11.9107	7.22357	12.3258	7.57643	8.63895	7.52234	7.25933	7.68945	13.2175	9.20805	5.65257	8.83588	6.28989	8.78885	9.03466	10.2252	9.22448	9.44329	6.59952	7.61132	8.50466	8.66421	7.50198	11.8667	12.5887	12.0124	11.4315	8.82049	9.63224	9.88522	8.57165	8.73576	9.81093	8.77367	8.42059
ENSG00000164253.14	WDR41	24.6796	11.7373	14.9662	14.142	18.921	10.603	16.2119	7.09829	32.8656	8.61265	15.0762	12.5613	21.3659	6.58519	15.0395	9.3713	16.3103	16.9308	19.5742	7.43414	16.3639	6.63402	17.2069	10.2118	11.404	8.05357	16.9658	10.5259	22.3723	10.2964	16.6083	6.8836	19.3614	11.3281	29.3647	11.1148	18.4629	14.2746	21.2679	7.11941	34.3175	11.727	20.4702	9.31942
ENSG00000164256.11	PRDM9	0	0	0.043898	0	0.016412	0	0	0	0.772454	0.144861	0.103266	0	0	0	0.130858	0	0	0.316711	0	0.00523	0	0	0	0	0	0	0	0	0	0	0	0	0	0	0	0	0	0	0	0	0	0.012671	0	0
ENSG00000164258.12	NDUFS4	125.866	29.187	58.1552	29.4288	50.8147	22.5797	52.4764	20.655	107.498	22.4846	76.5226	23.0355	70.9419	14.8221	58.1476	23.988	57.6285	24.3136	57.1077	14.5317	48.7706	20.0133	50.0115	26.2922	77.2789	21.8745	60.8278	21.4735	47.0251	19.4884	53.4829	18.4708	65.0471	38.2011	107.395	28.6623	53.7848	22.238	59.7858	21.9783	80.9397	22.2784	61.0895	27.1963
ENSG00000164265.9	SCGB3A2	0	0	0	0	0	0	0	0	0	1.57588	0.156863	0	0	0	0.083831	0	0	0	0	0	0	0	0	0	0	0	0	0	0	0.091997	0	0	0	0	0	0	0	0	0	0	0	0	0	0
ENSG00000164266.11	SPINK1	0	0	0	0	0	0	0	0	0	0.065281	0.051836	0	0	0	0.079602	0	0	0.138314	0	0	0	0	0	0	0	0	0	0	0	0	0	0	0	0	0	0	0	0	0	0	0	0	0	0
ENSG00000164270.18	HTR4	0	0.058785	0.241025	0	0	0	0.01393	0	0.384897	0.062377	0.182713	0.059458	0	0.285105	0.41973	0.13259	0.028927	0.237798	0	0.108763	0.025749	0.011728	0	0.01043	0.065325	0	0.043609	0.012849	0.05632	0.156248	0	0.035831	0.019404	0	0	0.011429	0.024997	0	0.222363	0.048293	0	0	0	0
ENSG00000164283.13	ESM1	0.016548	0	0	0	0	0	0	0	1.0862	0.149723	0.182969	0	0	0	0.213123	0.034541	0	0.775909	0	0	0	0	0.019995	0	0	0.157554	0	0	0.082143	0	0	0	0	0	0	0	0	0	0	0.078608	0	0	0	0.024582
ENSG00000164284.15	GRPEL2	12.5614	2.82015	5.49413	2.48665	6.51719	0.899833	4.04667	1.93207	9.1871	2.19897	6.53567	4.53642	4.9966	3.996	3.87155	1.58192	3.81564	1.67783	6.29454	1.05801	5.68241	2.01779	3.96028	1.86596	7.1522	1.78253	6.39455	1.60534	5.47582	2.08211	4.58606	2.40149	6.69083	3.41242	8.38279	2.33652	6.81632	1.6773	7.36443	1.49776	8.45713	1.70456	5.02586	2.18476
ENSG00000164287.13	CDC20B	0	0	0.043996	0	0	0	0	0	0.087146	0.100436	0.076161	0	0	0	0.029125	0.026333	0	0.038277	0	0.009634	0	0.018889	0	0.019723	0.015583	0.011118	0	0.018088	0	0	0.003935	0	0	0	0.017688	0	0	0	0.017911	0	0.012012	0.023376	0.017914	0
ENSG00000164291.17	ARSK	2.27761	3.58251	1.21986	1.8896	2.69827	1.6864	1.66372	1.36833	2.70582	1.87865	2.91405	1.3626	2.26418	1.67724	1.72955	2.089	2.61732	0.993243	1.7567	1.12936	1.52691	1.02127	1.34981	2.23205	2.03297	1.51284	1.62028	1.307	1.18879	1.94104	1.33171	1.56581	1.74859	2.16471	3.17931	3.30549	1.9443	2.05093	1.53261	2.50664	1.33913	1.26893	1.76478	2.26571
ENSG00000164292.13	RHOBTB3	11.3255	0.358391	12.0708	2.54058	35.8297	3.81038	39.6718	0.336997	42.4958	2.98567	28.5465	6.05616	14.2191	3.60105	31.7207	2.06874	28.0766	3.10955	10.5946	5.36466	14.2378	0.837813	5.33812	1.77393	9.20594	0.224577	16.1154	2.73132	16.6091	1.68245	3.80522	0.83184	28.565	5.62245	42.8274	4.62059	14.5014	8.0501	10.4191	1.2646	16.4044	1.2035	16.1821	15.4116
ENSG00000164294.14	GPX8	0	0	0.053944	0	0	0.00711	0	0	0.157072	0	0.025377	0	0	0	0.257239	0	0	0.274678	0	0.009429	0	0	0	0	0	0	0	0	0	0	0	0	0	0	0	0	0	0	0	0	0	0	0	0
ENSG00000164296.7	TIGD6	2.05856	1.30861	2.40797	1.95225	2.29489	0.891297	1.98754	1.55076	3.27766	2.05118	2.19731	1.32207	1.38514	0.621037	2.25141	0.635501	1.76726	1.0931	2.28683	0.736706	1.80812	1.29649	1.95673	1.3989	2.24742	1.35313	2.1854	1.0996	1.28391	1.25457	2.7546	1.53856	1.95268	1.85081	2.28212	2.32231	1.59608	1.66873	2.4814	1.14154	2.00858	2.56165	2.59343	2.14272
ENSG00000164299.7	SPZ1	0	0	0.393537	0	0.127092	0	0	0	0.293014	0.314893	0.140926	0	0	0	0.11953	0	0	0.182451	0	0	0	0	0	0	0	0	0	0	0	0	0	0	0	0	0	0	0	0	0.014748	0	0	0	0	0.069545
ENSG00000164300.17	SERINC5	1.4995	2.88333	1.40686	3.02387	0.976382	2.6213	1.55302	1.04287	4.67736	3.23761	0.888087	2.15962	0.726971	1.35297	0.798026	3.46199	0.811498	1.74893	0.868407	1.52227	1.14889	1.43458	1.02218	2.1157	1.40008	1.84026	0.997966	1.43101	0.775837	2.01676	1.08041	1.73393	1.12786	3.15499	1.62638	2.85249	1.05969	2.28586	0.986046	2.12173	1.03192	2.12948	1.59215	1.65556
ENSG00000164303.11	ENPP6	0.025527	0.005274	0.177496	0.00794	0.184941	0	0.541668	0.007761	0.555059	0	0.420381	0	0.160662	0	0.107325	0	0.318905	0.170051	0.229918	0	0.681369	0	0.192012	0.003966	0.052695	0	0.243772	0	0.07754	0.012259	0.104956	0	0.079214	0	0.217164	0	0.215837	0	0.072978	0	0.885604	0	1.02571	0
ENSG00000164304.16	CAGE1	0.050448	0.237363	0.341024	0.752315	0.042479	0.189587	0.027219	0.261887	0.243553	0.503351	0.058485	0.099614	0	0.42529	0.227507	0.352518	0.021405	0.770269	0.046262	0.238483	0.024436	0.281226	0.079847	0.488513	0.048541	0.311809	0.102357	0.284333	0.036087	0.110918	0.045552	0.224626	0.139349	0.720205	0.08777	0.268013	0.056035	0.179698	0.145861	0.27418	0.05722	0.453367	0	0.242723
ENSG00000164305.19	CASP3	52.2756	9.27271	41.8429	6.07623	44.8955	11.9904	46.9065	4.30427	65.0495	8.69867	35.2694	7.07788	29.0933	5.25739	43.6692	6.10227	32.7791	9.98817	37.1109	3.55138	41.4362	4.44768	43.7914	5.60836	40.2887	6.64644	46.0069	4.99453	46.1049	8.90222	42.8242	3.63254	37.6281	7.28092	74.0979	9.38369	31.972	5.51135	62.651	5.46919	27.0677	7.80263	54.9019	8.07666
ENSG00000164306.11	PRIMPOL	7.99145	8.92665	4.09817	9.50745	7.31831	7.83489	4.45213	7.15463	13.7413	7.61607	3.58893	5.66473	6.07887	5.46872	5.59436	7.61167	4.99145	4.90242	5.92677	5.12331	8.51618	4.72983	6.02481	8.04865	6.83369	6.13242	7.22708	6.66863	6.93569	8.46625	8.73775	6.91732	10.3047	11.7265	13.838	11.7151	5.85679	9.61533	9.39094	8.55731	7.30031	10.8849	6.3721	8.50171
ENSG00000164307.13	ERAP1	62.9108	27.0589	37.7629	36.685	48.1332	31.5249	36.7562	18.8427	66.897	31.5099	43.4172	36.7035	40.2273	18.8963	33.1943	19.6679	18.685	20.2979	45.149	18.8858	59.6972	18.1636	55.8341	26.3808	30.4192	19.024	49.1609	23.4975	39.8307	25.1156	46.0123	22.8762	44.1269	34.8661	63.1958	34.3402	37.997	38.3517	44.1253	33.3092	50.739	25.8674	53.9595	36.1589
ENSG00000164308.17	ERAP2	35.6458	38.4521	19.235	54.0293	13.0713	27.1412	29.265	31.5644	94.7412	52.7778	7.05203	23.4188	45.7927	44.2903	6.46579	19.3183	9.47673	23.393	7.62004	17.962	7.11026	16.0041	21.1863	33.5878	42.8214	56.4848	10.1246	12.8621	10.6486	19.8929	23.2946	31.9296	23.1701	43.4062	8.87265	31.4761	5.29164	21.0546	47.7312	50.2866	8.45538	20.2668	7.29288	29.4691
ENSG00000164309.15	CMYA5	0.385959	0.053194	0.218653	0.054604	0.051367	0.057702	0.071757	0.138398	0.862444	0.542433	0.195207	0.165799	0.123971	0.086953	0.788388	0.178601	0.106146	0.342321	0.103983	0.040218	0.157349	0.026771	0.088998	0.0318	0.0803	0.035981	0.134499	0.064583	0.058116	0.03876	0.149358	0.044157	0.151241	0.070658	0.40906	0.031432	0.142616	0.037995	0.051995	0.111824	0.226386	0.046765	0.149231	0.048122
ENSG00000164318.18	EGFLAM	0	0	0.088242	0	0	0.007544	0	0	1.16687	0.83691	0.310867	0	0	0	0.128949	0	0	0.155686	0	0.050353	0	0	0	0	0	0	0	0	0	0.007789	0	0	0	0	0	0	0	0	0	0	0	0.012105	0	0.010366
ENSG00000164323.15	CFAP97	26.6124	18.466	17.4912	22.2251	14.7299	12.3877	14.1202	13.7943	38.9727	14.4947	20.9015	18.7393	20.5165	10.6968	15.9169	12.3218	13.6225	14.4764	14.4762	10.4847	13.8538	9.67358	13.097	12.0934	20.4093	14.0236	21.3081	9.82701	11.7434	13.679	14.1305	11.4253	14.3482	20.0252	22.3081	17.9827	12.2306	13.3246	20.927	17.544	18.9287	13.0417	12.7659	11.9465
ENSG00000164325.8	TMEM174	0	0	0.020863	0	0	0	0	0	0.102738	0	0.115195	0	0	0	0.125679	0	0	0.427545	0	0.101332	0	0	0	0	0	0	0	0	0	0	0	0	0	0	0	0	0	0	0	0	0	0.250995	0	0
ENSG00000164326.5	CARTPT	0	0	0	0	0	0	0	0	0	0	0.070319	0	0	0	0	0.10679	0	0.110105	0	0	0	0	0	0	0	0	0	0	0	0	0	0	0	0	0	0	0	0	0	0	0.124086	0	0	0
ENSG00000164327.13	RICTOR	11.3651	30.0851	5.6029	38.0579	7.48491	26.4875	5.80893	14.5078	15.2619	21.0956	8.40616	25.9157	11.4496	14.2912	9.26165	24.9591	5.68416	26.2086	6.06807	17.3722	5.62213	13.1612	4.89251	19.8436	4.05409	21.5941	6.54495	13.0291	5.20335	21.0058	4.75635	14.8019	7.05289	23.4091	8.25216	22.0382	5.29664	24.5702	3.8192	23.6078	7.36411	21.9467	5.32403	20.2744
ENSG00000164329.14	TENT2	69.2743	76.4466	41.9711	106.843	41.0095	77.758	41.9108	50.1325	108.787	56.9021	44.6418	76.1475	56.8926	36.1195	57.0055	68.0715	48.8405	74.2288	37.898	48.4384	37.4846	44.3289	34.4207	60.6603	38.3045	59.5699	44.853	57.399	38.1946	61.8259	36.5967	42.6237	36.526	81.4584	52.3163	73.1665	38.5641	61.8604	35.4211	69.1915	45.145	68.4095	43.621	70.872
ENSG00000164330.17	EBF1	12.022	62.8958	13.2053	58.9102	30.418	53.3231	17.7717	35.6099	17.5369	51.3312	9.1286	54.8755	14.4193	55.5899	19.2699	60.6501	25.7674	51.4521	14.1135	48.0256	9.12791	48.3525	6.07804	45.3765	11.4206	60.4572	6.95995	38.1116	12.7012	47.2926	7.84469	42.0208	13.9219	75.8849	14.1024	76.339	10.3965	71.76	11.4911	51.2079	16.7832	64.3347	10.6533	74.9765
ENSG00000164331.10	ANKRA2	17.8932	31.5144	14.0832	31.0971	7.57619	20.3785	8.86913	18.0125	20.4554	27.6964	13.7608	24.5409	15.5907	17.0455	16.9633	21.8201	11.7809	18.2865	9.33567	15.0622	10.0397	17.3724	10.7361	23.2961	13.3859	21.251	10.4355	18.5248	8.28735	21.9647	10.7106	16.2143	15.5294	33.906	13.9931	30.4389	10.5553	18.1354	9.39355	23.0836	17.8839	23.5499	12.7173	19.6831
ENSG00000164332.8	UBLCP1	8.55302	11.2889	9.99445	12.992	5.70346	11.9487	7.20259	6.92398	17.4415	12.9883	8.09234	9.86768	6.62997	6.84547	9.58882	8.76739	9.67009	8.09273	9.93889	6.19288	7.75713	5.90887	10.5511	7.86979	13.495	9.29071	11.963	7.59807	8.92167	11.0733	9.14639	7.71603	9.62918	10.6904	15.3618	10.4632	10.1155	7.26077	9.87533	9.61117	7.04092	7.9703	11.0047	9.97441
ENSG00000164334.16	FAM170A	0.061656	0	0.312139	0	0	0	0	0.04141	0.702311	0.062387	0.470717	0	0	0.050498	0.836449	0	0.018413	1.41194	0	0.040966	0.057458	0.12797	0.073489	0	0	0.026035	0	0	0.01551	0	0.094539	0.092309	0	0.242442	0.193575	0	0.024083	0	0.023255	0	0	0.099846	0	0.044613
ENSG00000164338.10	UTP15	15.1644	10.7402	16.8036	19.3993	11.2567	6.95513	12.059	9.99757	24.7605	14.1021	13.1047	8.58311	10.4291	5.41025	12.3432	13.181	10.1031	12.4103	12.4555	8.99968	9.91706	7.31495	11.776	10.4722	17.4927	12.7457	15.4093	9.4473	11.5335	7.2235	11.2328	10.637	9.82158	11.9061	19.6215	11.3131	8.20213	8.20602	14.9133	13.9242	15.7332	10.5263	10.3535	12.0355
ENSG00000164342.13	TLR3	0.014836	0	0.08505	0	0.005614	0	0	0	0.354395	0.130767	0.09758	0	0.3079	0	0.245652	0	0	0.11981	0	0.013564	0.006076	0	0.072788	0	0	0.005239	0	0.012627	0.117096	0.051835	0.003711	0	0.007216	0	0	0	0	0	0.071109	0	0.008386	0	0.01122	0.022109
ENSG00000164344.16	KLKB1	0	0.288914	0.035477	0.176723	0	1.04104	0	0.082751	0.040498	0.062531	0	0.838422	0.288037	0.601037	0.076013	0.21716	0.010113	0.100945	0.037059	0.453449	0.024295	0.341722	0.030608	0.225913	0.042351	0.326817	0.021845	0.103596	0.11349	0.620173	0.040773	0.451344	0	0.493834	0	0.599602	0.050111	0.387993	0.150972	0.285406	0.050092	0.464327	0.108139	0.089062
ENSG00000164346.10	NSA2	229.593	118.196	171.074	251.198	160.736	148.323	96.4388	108.245	209.891	130.697	139.393	156.619	127.454	102.016	105.144	93.3936	106.503	153.563	104.886	75.2982	77.679	91.0291	87.9498	114.94	155.914	113.746	147.103	139.882	151.568	135.941	101.059	111.004	136.107	259.465	174.734	181.364	115.509	160.729	118.776	122.133	138.839	110.262	102.588	110.332
ENSG00000164347.18	GFM2	15.9957	14.5813	12.2193	15.8288	11.17	8.01033	11.6666	8.77	22.9859	9.74427	10.3362	13.1556	12.5337	9.75985	9.98922	10.0261	10.8958	7.67075	14.835	7.77909	11.4789	7.72379	13.1437	10.2399	19.602	9.35601	15.1175	7.34373	10.0946	9.35078	11.9225	7.87923	13.734	14.8469	22.6695	11.697	11.7284	13.7351	16.6497	9.10751	14.6164	9.33194	15.9784	15.1764
ENSG00000164362.21	TERT	0.238018	0.013803	0.219151	0.01039	0	0.007759	0.159823	0.010151	0.344794	0.185248	0.166901	0.066052	0.010562	0.145788	0.167052	0.170583	0.437114	0.289389	0.211576	0.27064	0.067836	0.021842	0.133137	0.015571	0.104957	0	0.146183	0.019041	0.155132	0.040047	0.311417	0.008554	0.284933	0.008845	0.575127	0.023119	0.029479	0	0.633072	0.081915	0.314284	0.345297	0.201223	0.234383
ENSG00000164363.10	SLC6A18	0	0	0.206879	0.030709	0.008672	0.011475	0.236504	0.022478	0.295571	0.613726	0.14926	0	0.015559	0.03685	0.041383	0.144006	0	0.079936	0	0.361993	0	0.025645	0	0.030694	0.011325	0.016141	0.030366	0.084452	0.008354	0.03541	0.039973	0	0.11252	0	0	0	0.004353	0.032395	0.486027	0.378679	0.009347	0.329168	0	0.393549
ENSG00000164366.4	CCDC127	1.68682	1.35362	2.4518	2.9975	2.17953	1.08264	1.45166	1.87538	2.07141	2.32005	1.95443	1.29164	1.35739	1.20107	1.11533	1.31344	0.86175	1.22725	1.72618	1.03544	1.42637	1.23738	1.22915	2.14345	1.52524	1.35002	1.06899	1.32335	1.22085	2.08221	2.0569	0.735623	2.45621	2.10356	2.99541	1.16576	1.1676	2.03963	1.26373	2.25135	2.0367	1.73912	1.15008	1.2145
ENSG00000164379.7	FOXQ1	0	0.007837	0	0.011798	0.006662	0	0	0.017292	0.064877	0.052532	0.073215	0	0	0	0.066379	0.015854	0	0.435275	0.050757	0.025696	0.005206	0.00495	0.046186	0.029471	0.026101	0.031029	0.011671	0.032435	0.02564	0.009292	0.057104	0.009706	0.018554	0.020098	0	0.009613	0	0	0.016553	0	0	0	0	0.056933
ENSG00000164385.10	LINC01600	0	0.008577	0.133333	0	0	0	0	0.00693	0.919884	1.06376	0.181848	0.030111	0	0.02558	0.033251	0.01904	0.08812	0.445479	0.008721	0.020956	0	0	0	0.028378	0	0	0	0	0	0	0	0.011667	0	0	0.036189	0	0.004026	0.149952	0.064163	0.111531	0	0.016932	0	0.100851
ENSG00000164393.10	ADGRF2	0.017323	0	0.018008	0	0	0	0	0	0.044154	0	0.155979	0	0	0	0.108153	0.021499	0	0.031398	0.009859	0.00795	0.013312	0	0.010456	0.008024	0.005921	0	0.015875	0	0	0	0.005971	0.0124	0.008402	0	0	0	0	0	0	0.035974	0.009785	0	0	0
ENSG00000164398.15	ACSL6	0.053637	0	0.771202	0.108237	0.019372	0.110601	0.026628	0.088539	1.81149	0.144301	0.657747	0.285314	0	0.025153	0.220612	0.182543	0.010102	1.04483	0.01538	0.082392	0.10392	0.098403	0.010228	0.06445	0.005606	0.105668	0.041175	0.033345	0.00827	0.089218	0.006812	0.046887	0.104462	0.072828	0.012919	0.067853	0.009422	0.117805	0.231001	0.083508	0.029539	0.142379	0.024826	0.067341
ENSG00000164399.5	IL3	0	0	0.044071	0	0	0	0	0	0	0	0.070511	0	0	0	0	0	0	0	0	0	0	0	0	0	0	0	0	0	0	0	0	0	0	0	0	0	0.023062	0	0	0	0	0	0	0
ENSG00000164400.6	CSF2	0.056141	0	0.753134	0	0	0	0.099197	0	0	0	0.259738	0	0	0.088337	0.067138	0	0	0	0.492663	0.023706	0.639909	0	1.62076	0	0.335735	0	2.21437	0	0	0	1.9325	0.040792	1.19908	0	1.64872	0	0.998257	0	0.080676	0	0.400941	0	1.41449	0.077701
ENSG00000164402.14	SEPTIN8	25.8338	0.826214	14.0758	1.37092	28.4492	1.56306	19.3886	2.07434	42.343	0.767891	22.1417	0.895718	17.2268	1.90474	19.956	0.636116	30.723	1.8322	14.6242	1.30093	11.9174	1.10043	9.50747	1.17792	15.4282	1.34982	12.714	1.34476	17.0169	0.270624	8.84189	0.167477	22.5453	1.82537	23.6629	1.23945	12.1132	1.69466	12.5653	0.450519	26.972	1.18531	8.24343	1.71189
ENSG00000164403.15	SHROOM1	0.428444	0.511419	4.70087	1.04038	0.411469	0.075129	1.50751	0.469294	1.96552	1.23201	2.26516	0.085918	1.59147	1.04703	2.82095	0.220026	1.24114	1.23799	2.05619	0.81913	1.92329	0.144034	1.14004	0.335988	2.2683	0.551901	1.45205	0.115517	0.980834	0.051964	1.4395	0.380936	4.9244	0.520229	2.0247	0.027402	1.66988	0.205474	2.30494	0.147385	4.00846	1.05873	1.79898	0.417461
ENSG00000164404.9	GDF9	0.158828	0.162534	0.463202	0.690406	0.106826	0.233081	0.163413	0.31104	0.688569	0.414294	0.309423	0.411235	0.329406	0.310618	0.424427	0.209122	0.154278	1.06576	0.176451	0.214644	0.067082	0.092484	0.135479	0.396415	0.150601	0.258274	0.179526	0.446497	0.109742	0.188602	0.219735	0.344614	0.269051	0.75886	0.264571	0.335721	0.040386	0.298719	0.141769	0.257057	0.100583	0.301014	0.129258	0.381565
ENSG00000164405.11	UQCRQ	79.8291	23.5232	92.158	29.0014	130.909	31.9372	119.256	28.8598	160.613	30.6547	103.246	28.8531	119.374	20.9728	89.8168	33.5475	122.364	36.0747	131.78	21.4286	117.652	30.5222	119.901	35.6167	166.459	31.3716	133.369	33.829	123.034	26.0566	129.18	28.7491	154.263	38.0901	260.418	41.2535	107.489	32.9556	173.064	33.4467	153.01	31.7951	137.931	32.0555
ENSG00000164406.8	LEAP2	0.641942	0.434478	0.614633	0.923983	0.535737	1.23528	0.576567	1.14612	1.65893	1.15101	0.277871	0.857097	1.17257	0.689876	1.05731	0.580221	0.114101	0.954968	0.448336	0.525144	0.933446	0.524898	0.421427	1.01151	0.5047	1.13087	0.421281	0.452103	0.39733	1.12864	0.419248	0.554204	1.20883	0.965877	0.897324	1.97982	0.432072	2.25457	0.714356	0.880303	0.934974	0.610513	1.21446	1.92974
ENSG00000164411.12	GJB7	0	0	0.141611	0	0.023694	0	0.082148	0	1.11061	0.345162	0.222717	0.029657	0	0.042053	0.426745	0	0	0.236114	0	0	0	0.02925	0	0.081699	0	0	0	0	0.022813	0	0	0	0.007324	0	0	0	0.017785	0.088638	0	0	0	0.016681	0	0
ENSG00000164414.19	SLC35A1	1.34251	4.29218	1.76971	7.50672	2.26025	3.99702	2.34096	2.84935	6.46512	3.40667	2.25768	4.63009	3.89843	2.5814	1.22839	4.54648	1.18153	4.05924	1.82189	2.46265	2.25461	2.42594	2.19846	4.41207	2.24976	3.93847	2.23407	3.13041	2.04497	3.87832	2.43832	3.37697	1.47476	4.33224	3.74785	3.70025	1.54149	4.51295	2.7968	3.89657	2.42614	4.52823	1.66002	3.21499
ENSG00000164418.22	GRIK2	0.02435	0	0.333852	0.011068	0.026188	0	0	0.019273	0.668599	0.21887	0.681151	0.083708	0	0	0.71677	0.02871	0.027884	0.512282	0	0.031778	0.003693	0.035916	0.003257	0.022405	0	0.021666	0.003167	0.02013	0	0	0	0.006033	0.009195	0	0.01869	0.027691	0	0	0.005213	0.048906	0.072274	0.068127	0	0.043602
ENSG00000164430.17	CGAS	6.35464	6.62655	6.52812	8.43418	5.41	5.05929	5.7327	7.56521	12.4019	6.86101	7.20832	5.46569	5.83376	5.49944	4.1927	9.36804	5.15335	5.10428	8.8067	4.31793	7.92038	4.06679	7.66789	5.79389	10.1332	6.91862	9.86516	7.859	8.39178	5.83905	7.83654	4.74149	7.05287	9.87015	14.5183	12.7455	8.62158	6.82771	8.35041	3.92876	9.30896	6.64852	6.6706	5.82831
ENSG00000164434.12	FABP7	0	0	0	0	0	0	0	0	0	0	0.081801	0	0	0	0.062372	0	0	0.010041	0	0	0	0	0	0	0	0	0.007628	0	0	0	0	0	0	0	0	0	0	0	0	0	0	0	0	0
ENSG00000164438.6	TLX3	0	0.029136	0.073019	0.043986	0.012373	0	0.010663	0.021432	0.060235	0.096791	0.057717	0.046524	0.044195	0.0784	0	0.262633	0	0.014392	0.040588	0.053442	0.029074	0.027185	0.02845	0.021959	0.008093	0	0.010819	0.040467	0	0.033544	0.024489	0	0.022862	0	0	0.017894	0.012429	0.137642	0.054664	0	0.013338	0.051772	0.018112	0
ENSG00000164440.15	TXLNB	2.25876	2.73984	1.46577	3.33148	0.156817	2.57876	0.385202	1.85555	0.655669	2.3859	0.240947	2.68352	0.834687	2.11631	4.5762	2.61454	0.564215	2.59271	1.32239	2.55684	1.66173	2.78451	0.587961	1.90278	0.828806	1.55221	1.68097	2.30277	0.642944	1.37894	1.15691	1.78373	0.686974	4.31935	0.698946	2.20145	0.998061	3.46063	0.741573	1.57586	1.07035	1.62389	1.24119	4.53814
ENSG00000164442.10	CITED2	4.38778	22.5881	12.8875	28.6848	5.79139	21.4075	5.56343	21.9518	7.52882	22.8994	2.09829	24.3056	3.95144	16.981	4.82324	21.0831	7.90999	21.9741	13.0234	14.1022	15.0238	17.5433	13.5644	29.0907	9.16232	31.2767	11.1809	23.1085	8.36701	18.6514	11.9367	34.1184	9.92459	37.7575	13.9754	38.4284	10.6979	22.9805	11.9205	23.3453	4.77643	14.8712	13.4494	17.5229
ENSG00000164451.14	CALHM4	0.083788	0.072718	0.835077	0.226775	0.075055	0.128427	0.067857	0.026752	1.71979	5.11583	0.514799	0.66243	0.135354	0.061003	0.327669	0.664195	0.020127	0.095598	0.048103	1.08656	0.065634	0.10888	0.05111	0.058581	0.046128	0.074108	0.069651	0.049784	0.016969	0.126769	0.093235	0.122473	0.299741	0.086451	0.053055	0.050918	0.03329	0.033262	1.48571	1.61561	0.066605	1.29642	0.056677	1.50399
ENSG00000164458.10	TBXT	0.345926	0.120839	1.3184	0.028649	77.4269	0	30.5296	0.040687	57.4777	0.469507	2.70615	0.030381	0.125885	0.024713	14.0191	0.559735	45.21	0.360342	0.300119	0.422448	0.526045	0.107814	0.188157	0.085897	0.299964	0	0.863925	0	4.98189	0.022036	0.56979	0	0.240038	0	0.441347	0.29657	0.064992	0.121018	1.32642	0.368441	0.00872	0.291998	1.69977	1.11547
ENSG00000164463.12	CREBRF	18.29	41.5425	12.6984	52.6794	6.96465	42.9716	8.62205	24.9393	16.5178	36.9034	12.7313	36.462	12.5301	30.2264	26.7627	40.2532	9.8714	57.6098	5.99769	31.9527	6.45827	28.5384	6.75334	33.8429	4.45713	32.4269	6.7936	31.6309	7.36289	32.7067	6.04148	27.6146	8.36066	51.67	7.32608	41.407	7.5274	40.9161	5.26761	45.933	11.9928	41.0915	8.97362	35.7939
ENSG00000164465.19	DCBLD1	5.66034	0.191679	2.03655	0.118825	6.94732	0.861254	7.31351	0.116294	10.1384	1.35987	3.12645	0.203419	6.48326	0	2.91492	2.51605	6.38118	0.526536	2.29511	0.23794	4.18878	0.085873	5.21527	0.250083	2.94306	0.420515	4.01161	0.10914	7.06525	0.032806	2.43752	0.183213	3.74313	0.137176	7.01249	0.255866	1.89855	0.10823	3.13085	0.305432	5.51685	0.668625	3.67042	0.09631
ENSG00000164466.13	SFXN1	36.4703	8.64842	32.3146	9.33773	34.9649	8.92819	25.1841	7.07911	48.908	9.59304	28.7603	9.30006	49.1868	12.9457	18.8616	5.5656	26.8812	5.49431	42.7304	6.21623	33.9761	6.77219	29.9486	7.16948	47.5325	6.82013	42.9467	3.80048	32.1801	5.62879	39.7333	5.3231	44.1312	11.1718	63.7841	6.99037	40.8966	8.95593	51.4409	5.82539	34.9602	7.90081	25.4653	10.8386
ENSG00000164483.17	SAMD3	0.140134	1.59684	0.052453	0.230513	0.135683	3.50243	3.796	0.008474	0.361699	2.56794	0.085898	0.828928	0.173098	0.014097	0.303417	0.410952	0	0.609552	0.072033	0.444673	0.267087	1.44666	0.121297	0.60905	0.194467	1.3256	0.748757	0.110469	3.25233	0.560794	0.208484	0.076363	3.50319	1.06211	15.4531	0.358555	0.612642	0.340069	0.195101	0.227304	0	0.12905	0.014245	0.075057
ENSG00000164484.12	TMEM200A	1.20741	0	1.43746	0.042045	0.554177	0.07226	1.49772	0.026258	2.58927	0.234002	2.8734	0.068371	0.428217	0.207497	2.45221	0.131585	0.306455	0.312606	4.28647	0.031991	4.64377	0.049757	3.5073	0.119439	4.98953	0.029131	0.577366	0.070073	1.88952	0.008286	2.74517	0.044261	2.94911	0.097638	4.4783	0.061302	4.98883	0.263823	1.94891	0.060773	2.57558	0.025758	2.64405	0.107116
ENSG00000164485.15	IL22RA2	0.025804	0	0.094801	0	0.006301	0.089628	0.005795	0	0.065985	0.133551	0.320925	0	0.0657	0	0.189109	0	0	0.046614	0	0	0	0.042177	0.043695	0	0	0.006312	0	0	0	0	0	0	0	0	0	0	0	0	0	0	0.013581	0	0	0.057891
ENSG00000164488.12	DACT2	0	0	0.091578	0.020555	0	0	0.009963	0.01002	0.151961	0.046229	0.090403	0.067567	0.015617	0.024558	0.027642	0.063971	0	0.370722	0.012609	0.170219	0.009049	0.008721	0.013361	0	0	0	0	0	0	0	0	0.03922	0.010736	0.017569	0	0	0	0	0.197215	0.022931	0.012519	0.090406	0	0.130896
ENSG00000164494.12	PDSS2	10.3747	8.84759	4.61859	10.2365	10.3681	5.69661	4.67468	7.18643	4.53238	5.18097	6.46235	5.7293	7.0524	9.24761	4.85806	5.73922	4.01797	8.1885	7.97913	5.14175	4.9239	4.77076	4.49931	4.78772	6.24254	8.50734	5.21142	6.13687	6.98931	5.90778	5.03314	6.89789	5.23761	5.26204	13.9228	4.44372	4.83807	4.37826	7.52711	3.22303	5.4374	11.4521	4.91922	4.35618
ENSG00000164500.7	SPATA48	0	0	0	0	0.726749	0	0	0	0	0	0.072987	0	0	0.06196	0	0	0	0.068061	0	0	0	0	0	0	0	0.010891	0.041006	0	0	0	0	0	0	0	0	0	0	0	0	0	0	0.073675	0	0.066045
ENSG00000164506.15	STXBP5	6.57338	8.64914	3.20623	9.46769	4.92775	8.20161	4.71812	4.00819	6.07041	7.71836	4.89522	6.87976	3.95941	8.42702	3.47383	7.12667	6.35429	10.647	4.52311	4.88859	3.4983	4.05824	3.54887	5.6473	4.79675	6.25007	5.39864	4.16309	3.13284	5.53838	3.08792	5.33899	3.98638	7.79739	7.1551	6.66661	1.9964	8.05094	4.57434	6.35472	4.87452	5.96956	3.2034	7.12707
ENSG00000164508.5	H2AC1	0	0	0.100881	0	0	0	0.050643	0	0	0	0.500951	0	0	0	0	0	0	0.373976	0	0	0	0	0	0	0	0	0	0	0	0	0	0	0	0	0	0	0	0	0.306472	0	0.062167	0	0	0.295807
ENSG00000164509.16	IL31RA	0.017885	0	0.336077	0.013053	0.029183	0	0.018954	0	0.250758	0.364329	0.187461	0	0.059093	0.002178	0.173014	0.054494	0.008418	0.182219	0.015172	0.012893	0.039917	0.005468	0.034914	0	0.00265	0.029591	0.012946	0.011963	0.038351	0.002781	0.0456	0	0.045092	0	0	0	0.021542	0	0.214711	0	0.098421	0.146215	0.010494	0.105393
ENSG00000164512.18	ANKRD55	0	0	0.049258	0	0	0.082909	0	0	0.18293	1.35791	0.116825	0	0	0	0.089373	0.118608	0	0.480988	0.042776	0	0	0	0	0.232781	0.008176	0.128376	0	0	0	0.067902	0	0	0	0	0	0	0	0	0	0	0	0	0	0.359131
ENSG00000164520.12	RAET1E	0	0	0.031318	0	0	0	0	0	0.704985	0.273177	0.301277	0	0	0	0.245818	0.020529	0	1.0987	0	0.004557	0	0	0	0	0.010111	0	0	0	0	0.00707	0	0	0	0	0	0	0	0	0	0.01553	0	0.005512	0	0.02225
ENSG00000164530.15	PI16	0	0.256336	0.094006	1.8657	0.007863	0.750657	0.025103	0.515022	0.153144	0.557097	0.030503	0.220151	0.052491	0	0.168963	0.227733	0	0.379723	0	0.144218	0.007618	0.193549	0	0.688778	0	0.336737	0	1.05922	0	0.106906	0	0.25174	0	0.237385	0.05254	0.302515	0	0.500133	0	0.038691	0.03763	0.534163	0	0.138147
ENSG00000164532.11	TBX20	0	0	0	0	0	0	0.041014	0	0	0.276167	0	0	0	0.049217	0	0	0	0.087475	0	0	0.031623	0	0	0	0	0.018852	0	0	0	0	0	0	0	0.015322	0.015264	0	0.020345	0	0	0.040135	0	0.097409	0	0.32558
ENSG00000164535.15	DAGLB	3.92344	13.1818	2.92659	14.054	4.22363	15.4566	3.58625	7.72165	4.50151	14.7444	2.20365	11.3051	4.20898	6.70748	3.57876	8.89279	3.31803	10.0995	3.46839	7.53156	4.32002	9.36696	3.30796	14.3452	3.13902	9.2278	2.33968	9.28171	4.28685	8.51905	3.61545	8.83019	3.68984	8.79759	5.51261	15.5643	2.92836	10.1697	3.36671	8.11842	3.55363	14.4535	4.40688	17.1124
ENSG00000164542.13	KIAA0895	0.084666	0.065094	0.334431	0.516121	0.006149	0.530838	0.021707	0.115795	0.746588	0.471456	0.052513	0.55589	0.075004	0.298458	0.585632	0.456631	0.014454	1.2051	0.098068	0.308564	0.041153	0.055476	0.043328	0.492018	0.032119	0.16545	0.007289	0.047224	0.035757	0.096469	0.054541	0.324178	0.104853	0.824644	0.068693	0.314976	0.01897	0	0.386677	0.223944	0.327477	0.53575	0.372551	0
ENSG00000164543.7	STK17A	146.342	96.4629	42.3683	168.946	74.8272	91.699	52.9283	85.9687	109.787	92.1584	58.0096	113.466	37.8542	62.1632	48.3944	69.8189	53.6504	135.792	40.1682	44.5857	46.3833	56.3662	36.8987	88.7424	52.9826	114.881	43.8642	81.1978	47.0701	71.6155	46.3647	79.6974	46.0735	111.875	78.688	135.979	35.387	73.6021	33.1096	97.7458	51.9296	103.904	41.4179	54.3189
ENSG00000164548.12	TRA2A	49.5483	96.2239	57.0616	139.482	52.1885	100.07	48.4536	74.3118	98.538	109.527	64.533	97.6178	60.4611	70.2909	50.3056	94.504	46.0695	96.7135	53.7588	72.8209	50.2408	74.412	52.1235	82.4652	62.4119	91.2826	58.7473	75.4304	52.0101	88.0414	55.1015	84.6803	66.3905	115.655	72.7691	110.49	35.9378	116.016	64.9138	110.892	54.8974	91.4793	44.3789	88.6044
ENSG00000164556.7	FAM183BP	0.408122	1.15384	0.163076	0.732472	0.11824	0.704345	0.182612	0.20402	0.172695	0.740555	0.588887	1.06689	0.042264	0.462431	0.534653	0.530316	0.257326	1.15371	0.064185	0.326555	0.184253	0.338206	0.040802	0.10464	0.046314	0.867881	0.227494	0.479838	0.079881	0.368868	0.031078	0	0.098363	0.66195	0.285067	0.068387	0.171955	0.351149	0	0.046678	0.050984	0.198137	0	0.033303
ENSG00000164574.16	GALNT10	10.1743	16.2527	14.0991	22.3006	23.2683	17.1777	11.1365	11.7882	40.6461	14.0993	42.4319	22.4029	25.3349	13.5631	22.0268	18.9821	24.0854	18.0724	11.7989	13.1439	9.06113	12.5672	8.29209	13.3837	8.63689	17.9008	10.2546	14.2826	10.0524	15.4975	10.0711	16.1141	9.1537	26.234	14.3831	17.9194	6.77354	18.3044	12.5965	14.8287	5.71174	15.0971	6.95463	20.4449
ENSG00000164576.12	SAP30L	37.5424	28.8822	21.8599	44.7253	24.3286	32.7074	19.7255	24.6941	33.5632	35.2594	23.9709	22.6674	20.8757	45.6376	21.686	30.3718	17.9812	35.5773	14.7198	25.9685	16.4168	27.0357	18.1116	32.3541	21.0732	31.7297	19.1398	27.7148	21.4964	35.8912	21.3957	31.4055	23.0005	36.9016	31.8689	43.9296	13.0807	47.3227	25.8129	43.7833	15.3627	40.4086	19.6638	37.6136
ENSG00000164587.13	RPS14	309.007	432.329	368.012	443.794	492.898	382.947	320.537	447.501	657.328	396.862	437.384	351.561	432.231	372.557	481.273	339.307	442.257	377.537	320.156	302.852	238.702	360.761	263.687	425.89	363.731	406.652	319.852	414.398	266.782	322.349	319.913	366.092	303.48	666.249	368.409	464.778	207.582	438.157	406.551	378.273	443.961	428.099	278.085	439.981
ENSG00000164588.8	HCN1	0	0	0.050951	0	0	0.009519	0.003072	0.018706	0.18956	0.126461	0.076946	0.027002	0	0.019848	0.100413	0.043108	0.004101	0.063605	0.015426	0.190457	0.01409	0.029736	0	0.003184	0.007175	0.003632	0.018937	0.005847	0	0.004927	0.033549	0.005635	0.010063	0.011423	0.021671	0.010377	0.00362	0.054335	0.236058	0.078942	0.013212	0.210162	0.005122	0.232344
ENSG00000164591.14	MYOZ3	0	0.29773	0.12433	0.297135	0	0	0	0.018336	0.257951	0.198505	0.091697	0.937255	0	0.059268	0.145446	0.082799	0.006041	0.462273	0.039117	0.046536	0	0.120647	0	0.155787	0	0.037822	0	0.017193	0	0	0.02712	0.007728	0	0	0	0	0.005325	0.057869	0.078318	0.021154	0.089607	0	0	0.477495
ENSG00000164597.15	COG5	16.53	51.1433	17.4328	48.7122	19.9385	48.5273	13.3457	25.8629	42.9884	49.821	14.3996	52.1549	23.547	22.7466	15.4461	37.7232	12.9716	32.746	17.304	22.4889	17.2219	24.0635	15.0565	30.8516	21.3821	23.8998	19.4462	23.4974	19.2898	32.7112	17.1119	24.6694	16.6302	40.1047	24.456	44.2527	19.4455	32.958	16.9638	34.4039	24.7154	37.9635	17.4293	40.8568
ENSG00000164600.7	NEUROD6	0	0	0.018552	0	0	0	0	0	0.045524	0.257086	0.073066	0	0	0	0.044594	0.044314	0	0.053959	0	0	0	0	0	0	0	0	0.016367	0	0	0.025433	0	0	0	0	0	0	0	0	0	0	0	0	0	0
ENSG00000164603.12	BMT2	5.55071	7.2508	2.9103	6.41993	4.89697	5.67124	2.31835	3.76973	5.10945	7.82916	2.81139	6.19468	5.4155	4.3489	2.45846	8.1615	4.02382	6.92035	3.13937	6.29246	2.99344	5.44878	1.88801	4.60558	4.42547	5.71901	2.625	5.1383	2.92388	5.1691	4.5377	5.30987	4.12502	5.27504	5.09649	6.11823	3.16273	6.18392	2.71774	10.154	3.21322	5.89622	2.8809	8.12702
ENSG00000164604.14	GPR85	0.02053	0	0.089367	0	0	0.011068	0	0	0.290094	0.948311	0.09425	0.023816	0.030201	0.020296	0.079076	0.012879	0	0.028603	0	0.011101	0.012672	0.004026	0	0.009557	0.010581	0.008939	0	0	0.176584	0.01196	0	0	0.007787	0	0.016234	0	0	0	0.032101	0.008373	0.046796	0.014279	0	0.054262
ENSG00000164609.10	SLU7	51.8518	38.0655	34.6673	53.128	25.2255	40.3057	23.1664	29.3171	51.5272	41.0915	35.6816	34.3641	25.8593	23.2076	25.9372	33.7865	20.558	31.0096	22.8092	26.1049	25.47	31.8476	25.2093	32.0389	28.1709	33.5165	28.6032	26.7994	20.173	37.2046	23.2747	34.1827	24.1781	43.7483	42.1938	52.9355	28.6499	49.4762	28.6685	33.6038	27.7646	33.4882	22.3543	43.0024
ENSG00000164610.10	RP9	32.6589	43.3068	10.5718	60.4223	11.088	35.2514	13.0383	28.3982	17.4135	39.3152	12.0062	27.0422	10.3188	26.5055	7.54412	26.281	8.68066	41.4704	10.3972	17.2277	7.89514	30.6421	9.34569	30.7916	14.5599	41.8126	10.2064	27.3665	9.52399	36.7033	9.8101	41.859	10.9796	42.3291	17.6126	58.5302	9.76181	35.5161	12.0055	53.611	12.4682	40.2431	10.349	30.4814
ENSG00000164611.13	PTTG1	43.6486	3.26754	36.1887	1.99235	34.2998	1.35312	30.6216	1.25757	54.831	3.48284	31.5628	1.68072	59.4469	4.02958	25.4558	2.08639	30.8868	1.3623	45.8759	2.39107	39.5502	1.95662	36.7233	2.43554	61.782	1.58388	45.8884	1.35978	40.0626	3.35733	48.3662	1.27991	51.3173	1.73998	76.4192	2.49304	57.1574	0.852984	59.1891	1.19168	65.9661	2.99069	39.8402	1.76211
ENSG00000164615.6	CAMLG	15.2648	17.312	11.2078	19.4766	11.5253	13.4764	10.0071	13.9915	13.223	13.6548	12.2966	13.2447	9.92821	12.9301	11.6053	11.8076	12.5231	15.6422	9.25504	9.98501	9.48814	11.4428	7.31147	13.8781	11.5136	14.0389	9.36771	14.4825	6.88229	13.673	8.84657	11.5536	11.3363	22.9318	17.1902	18.3377	9.95121	11.5892	12.3751	15.0182	15.4992	13.8199	10.3195	12.3019
ENSG00000164616.16	FBXL21P	0	0	0.021116	0	0	0	0	0	0.135629	0.601076	0.113302	0	0	0.265158	0.06619	0	0	0.052052	0	0	0	0.059671	0	0	0	0	0	0	0	0	0	0	0	0	0	0	0	0	0.045094	0	0	0	0	0
ENSG00000164619.10	BMPER	0.938421	0.752768	3.97983	0.530898	0.702081	0.382168	0.2091	0.686317	2.51694	4.61676	1.86669	2.87615	0.805866	0.593117	0.612185	2.89944	0.398424	0.687322	1.68434	6.5805	1.04026	1.33749	1.55888	0.573905	0.90145	0.701758	1.3168	0.369712	0.667558	1.42863	1.53519	1.37801	2.08661	0.116736	0.463026	0.887666	0.811748	0.658266	6.0439	5.80496	0.803764	5.20922	0.335462	7.89173
ENSG00000164620.9	RELL2	2.3284	5.36223	0.918453	4.85154	2.16918	3.66107	2.07362	4.93047	2.83576	2.14299	2.4733	3.07755	4.47216	2.16113	1.13068	3.39756	1.54324	3.31898	3.80125	3.87732	2.94604	3.16576	2.29827	4.63795	2.03308	3.75856	2.33419	4.32723	3.57179	3.04114	3.20467	2.84087	3.03933	6.14065	3.8509	4.44956	1.25966	4.88266	3.68544	3.09358	1.39505	3.8007	1.72647	5.9436
ENSG00000164621.5	SMAD5-AS1	0.038982	0.01198	0.100826	0	0	0	0	0	0.248001	0.079938	0.047698	0	0	0	0.048554	0.048219	0	0.141405	0.033207	0.026484	0.04767	0.030011	0.07041	0.01803	0.026605	0.056839	0.16045	0.115751	0.009823	0.096899	0.08712	0.118334	0.009429	0.076996	0.076702	0.029442	0.025558	0.037941	0.179684	0.201664	0	0.107067	0.177683	0.230374
ENSG00000164626.9	KCNK5	0.138641	0	0.211174	0	0.004565	0	0.120844	0.003951	0.111136	0.180492	1.56063	0	0.954774	0	0.185767	0.021796	0.031219	0.447569	0.039786	0.008022	0.099999	0.023871	0.026419	0	0.107312	0.008513	0.148026	0.051849	0.486907	0.012481	0.027125	0	0.148572	0	1.92696	0	0.165207	0	0.108723	0	1.52983	0	0.019543	0
ENSG00000164627.18	KIF6	0.082323	0	0.462826	0	0.005816	0	0.069651	0	0.303801	0.196768	0.134181	0.165317	0.459128	0	0.184141	0.034419	0.10546	0.248995	0.477588	0.009955	0.194049	0	0.293397	0	0.590173	0.00362	0.192074	0.036553	0.15683	0.020387	0.26665	0	0.403283	0.029157	0.390455	0	0.462812	0	0.179245	0.003894	0.041776	0.028761	0.104883	0.021269
ENSG00000164631.19	ZNF12	20.2056	24.641	10.0874	15.3811	10.5863	23.1841	9.77238	14.6725	17.7516	12.749	10.538	10.4465	13.3248	21.8295	12.8215	14.6321	10.2988	15.6607	10.4032	9.11936	9.31656	10.9017	7.82414	13.0095	7.56869	17.3802	9.06745	15.6968	10.5841	15.3793	10.1165	13.7499	8.18467	9.53904	14.3317	14.0431	7.856	17.242	9.39892	17.7008	11.388	13.2361	11.1563	16.5659
ENSG00000164638.11	SLC29A4	0.16236	0.007609	0.816083	0.709796	0.279421	0.059018	0.028464	0.016784	0.22048	0.070395	0.345988	0.099907	0.57996	0.123773	0.269219	0.035431	0.183371	0.036978	0.091535	0.14074	0.075834	0.2335	0.044853	0.03525	0.02112	0.042184	0.113326	0.048037	0.011369	0.296154	0.054791	0.027152	0.108	0	0.106982	0	0.008934	0	0.134942	0.053318	0.322522	0	0.063052	0.073739
ENSG00000164645.3	TEX47	0	0	0	0	0	0	0	0	0	0	0	0	0	0	0	0	0	0	0	0	0	0	0	0	0	0	0	0	0	0	0	0	0	0	0	0	0	0	0	0	0	0	0	0.05493
ENSG00000164647.9	STEAP1	1.27266	0	2.33805	0.498361	0	0	0.100818	0.03365	0	0.128289	1.35117	0	2.82651	0.034081	0.124073	0.775136	0.085181	0.023358	0.220891	0.016776	0.482211	0.014063	0.15587	0.017283	0.276114	0.061826	0.417972	0.054155	2.78564	0.130792	0.206708	0	0.787428	0.211147	0.99668	0.169574	0.4403	0.285058	0.196378	0.037955	0.330883	0	0.058424	0.056512
ENSG00000164649.20	CDCA7L	76.6268	158.01	20.1832	159.193	39.6536	133.321	26.0566	90.9448	29.3927	112.842	17.9728	112.103	31.8705	89.0312	13.5377	120.27	37.224	127.498	32.4392	64.1813	22.5186	79.449	19.4795	105.554	33.6174	126.798	27.3202	81.2785	26.3607	123.199	24.8111	132.531	19.3785	145.638	27.6078	163.215	25.116	108.267	32.4446	136.319	32.3979	138.741	15.904	89.2763
ENSG00000164651.18	SP8	0	0.063981	0.048218	0	0	0	0.009332	0.037498	0.372162	0.130948	0.016964	0.040903	0.038944	0.011522	0.080004	0.155898	0.005444	0.206988	0.023651	0.181975	0.01697	0.024002	0.012528	0.019268	0	0.0881	0.00837	0.034658	0	0.07388	0.027747	0	0	0	0.007306	0	0.010918	0	0.047961	0.153497	0.027519	0.120692	0	0
ENSG00000164654.16	MIOS	21.4815	17.9061	16.2323	27.1927	23.4158	15.8391	13.9955	14.1978	46.0747	21.674	23.7932	19.0279	29.5118	15.7715	18.7307	15.8448	15.4603	15.9724	17.4094	13.4925	17.3097	12.7913	15.0306	14.6017	19.275	20.341	24.0786	15.0226	15.8947	16.0256	17.5786	17.2039	15.704	25.1243	23.4954	26.658	13.2342	17.2239	26.0541	19.2224	25.6474	17.3551	15.004	17.6348
ENSG00000164659.15	ELAPOR2	3.15064	6.93071	2.59425	4.57178	4.71913	2.69824	11.5057	3.90419	2.70184	6.50708	14.0733	2.93897	9.99461	3.59167	1.93163	2.27558	7.53822	3.5193	2.45819	0.889536	2.77917	3.64097	2.7689	2.12246	3.0981	7.19266	3.01814	3.99162	1.75069	2.4403	2.87061	2.36724	3.10863	4.42155	2.91208	2.16114	2.30559	5.55589	1.50159	5.81953	2.65114	15.1765	3.80545	6.41194
ENSG00000164663.15	USP49	4.43013	1.93271	3.65525	1.40863	2.9745	1.5732	1.98435	1.46498	8.78435	2.89062	3.33965	2.14149	2.8722	0.61512	3.09495	1.58544	2.25197	2.05039	1.91123	0.864888	1.99128	1.21665	1.31201	1.14025	1.64572	1.28306	2.21006	0.990306	1.74627	1.0416	1.87614	0.486714	1.49271	2.56052	3.65764	1.43922	1.80683	2.55231	2.75591	1.85339	3.18283	1.73283	1.20411	0.992035
ENSG00000164669.13	INTS4P1	1.12596	1.27336	0.886291	1.37241	0.619316	0.75635	0	0.018339	0.660744	1.01277	0.083941	0.133203	0.062747	0	0.486748	1.14823	0.643262	0.385991	0.779101	0.844375	0.016122	0	0.007921	0.119287	0.840036	0.970663	0.036884	0.062537	0.597909	1.07224	0.686868	1.25205	0	0.017722	0	0	0	0	0.09415	0.397992	0.846223	1.27382	0	0.031684
ENSG00000164674.17	SYTL3	3.96366	0.193209	4.58503	0.548018	3.39874	1.06342	5.57905	0.510692	7.24422	2.10873	5.45586	0.494214	1.49063	0.131052	2.5509	0.781155	2.30449	0.43183	5.76488	0.592469	4.74819	0.266802	3.10765	0.462523	8.15533	0.40683	4.93089	0.236122	6.85658	0.233326	5.31252	0.279296	11.584	0.347284	16.5189	0.294278	13.3821	0.788919	5.2097	0.296084	2.30658	0.30714	4.02863	0.475235
ENSG00000164675.11	IQUB	0.11072	0.089701	0.124123	0.297281	0.01521	0.078014	0.038978	0.049842	0.144435	0.305885	0.137788	0.041525	0.027804	0	0.037123	0.079276	0.026523	0.063976	0.044177	0.095246	0.023792	0.059477	0.062764	0.533231	0.033106	0.024016	0.035541	0.041577	0.02924	0.080052	0.061419	0.023246	0.061263	0	0.046571	0	0.006435	0.095366	0.059217	0.108972	0.060097	0.230565	0.007798	0
ENSG00000164683.18	HEY1	2.45925	0.026155	1.41838	0.072816	6.83657	0	2.14778	0.231144	3.65095	0.727257	1.36271	0.030889	1.04019	0	4.87695	0	8.67807	1.47175	1.09486	0.025215	1.17272	0.007333	0.803622	0.026588	1.87596	0	1.48379	0.141473	2.88639	0	1.46838	0.013774	0.653765	0	0.874815	0	1.14562	0	0.639364	0	1.07366	0.010887	1.82378	0
ENSG00000164684.13	ZNF704	0.00217	0.005406	0.074644	0.123504	0	0.036423	0.000978	0.056386	0.246046	0.481385	0.316023	0	0	0.001235	0.68722	0.038589	0	0.132387	0.001253	0.146338	0.009902	0	0.045264	0.02923	0.003	0.034627	0	0.011178	0.065576	0.006303	0.004559	0.046876	0.031046	0.025895	0	0.00992	0.034412	0.013063	0.231201	0.00231	0.004949	0.024607	0	0.072848
ENSG00000164687.11	FABP5	61.039	7.05294	55.6247	10.143	63.1928	3.36089	88.1654	8.07721	131.084	8.99484	242.137	8.87788	79.4206	3.03803	34.1495	6.31784	70.0389	7.34276	143.247	9.18513	89.3529	5.70958	127.371	8.09011	202.006	3.87594	137.959	10.8539	112.568	6.28285	129.444	3.67843	154.066	9.46619	402.479	10.9265	87.7856	13.1662	178.463	4.22426	103.107	5.72047	94.9918	17.4006
ENSG00000164690.8	SHH	0	0.00864	0.162886	0.006504	0	0.004854	0	0.003179	0.232417	1.13535	0.057934	0	0	0	0.131935	0.008779	0.004183	0.282487	0.016013	0.066799	0.027297	0.005498	0.004253	0.003248	0.011989	0	0	0.005951	0	0.015073	0.002426	0	0.068337	0	0	0.010583	0	0	0.09214	0	0	0.023475	0	0.010528
ENSG00000164691.18	TAGAP	1.96393	107.333	2.48291	142.73	3.12171	98.4045	3.41774	98.9741	5.28042	84.1925	0.557446	98.1328	0.577071	84.2343	0.880552	101.373	3.35931	120.934	2.50835	62.7292	3.67977	79.9938	3.51538	117.346	2.44637	99.303	3.64005	88.2289	4.73011	97.3963	2.90831	79.8332	9.24966	114.172	13.1728	103.958	4.51485	111.6	2.57548	88.8983	3.398	107.511	2.5008	60.8699
ENSG00000164692.19	COL1A2	0	0	0.22696	0	0	0	0	0.031937	0.987127	0.062168	0.147419	0.012571	0	0	0.423696	0.372535	0	0.003198	0.077998	0.142473	0.08577	0.180083	0.011653	0.063736	0.418082	0.572907	0.014696	0	0.694081	0.065899	0.002215	0.042537	0	0.025231	0	0	0.439917	0	0.075686	0	0	0.034614	0	0.019239
ENSG00000164694.17	FNDC1	0	0	0.0156	0	0.013989	0	0.002192	0.006681	0.095363	0.044358	0.113779	0.010489	0.015167	0.013786	0.120679	0.026792	0.003185	0.168294	0.011213	0.093062	0.024161	0.025092	0.041727	0.018189	0.001679	0.016795	0.002254	0.027236	0	0.010565	0.016994	0.022558	0.002606	0.01263	0.0042	0.252949	0	0.019834	0.033454	0.015471	0.009044	0	0.003645	0.088664
ENSG00000164695.5	CHMP4C	0.362046	0.011716	0.217066	0.158734	0.139483	0.02637	1.10994	0.232274	3.29846	0	0.217766	0	1.80247	0	0.451179	0.165105	0.900408	0.034552	0.833622	0.172759	0.551734	0	1.43482	0.167506	1.02773	0.027796	0.653844	0	1.55598	0.013541	0.321182	0	0.341262	0	0.465026	0	0.694897	0.074242	0.93766	0.197296	2.85658	0	1.64955	0
ENSG00000164707.16	SLC13A4	0	0	0.111336	0	0	0	0.001991	0.014163	0.068224	0.284052	0.073858	0.453412	0	0.002505	0.269259	0.025626	0	0.362392	0	0.002065	0.030478	0	0	0.010327	0.02994	0.010899	0.004096	0.034097	0.008964	0.0032	0	0.055763	0.035701	0.007026	0.007009	0.058075	0	0	0.020963	0.023434	0	0.025763	0	0.48942
ENSG00000164708.6	PGAM2	0.051526	0.896395	0.099667	1.39576	0.026323	3.31787	0.182408	0.857412	0	0.808245	0.120015	0.994062	0.046236	1.52352	0.557339	1.70178	0.060902	1.01665	0.170291	1.36053	0.162744	0.76397	0.119619	1.04922	0.137406	0.849945	0.045849	0.898042	0.179397	2.63674	0.051403	0.564603	0.144271	1.20546	0.07982	2.7181	0	1.04533	0	1.62179	0.227154	0.749127	0	0.646949
ENSG00000164713.10	BRI3	5.60886	8.97771	13.9641	7.26974	4.59139	6.7848	7.3676	7.72472	18.9812	8.9221	16.7403	6.29566	12.8623	6.54625	19.9515	7.93621	6.96373	7.24539	10.3342	5.99804	7.96263	8.46112	7.96183	9.41873	9.21088	5.84009	8.59113	6.61525	5.64243	8.33222	7.68463	7.77817	7.02564	11.3577	9.3753	9.73974	8.84506	7.67076	9.842	9.08189	12.6106	6.9958	10.0023	6.31929
ENSG00000164715.6	LMTK2	5.79476	3.805	5.04377	3.68062	2.9658	3.63249	3.58159	2.88826	5.1577	5.47685	5.08941	3.48941	4.21221	3.89092	5.30955	3.41273	2.70409	4.18049	5.85388	2.59064	4.98818	2.25769	4.10278	1.80295	4.13709	3.44374	5.39383	2.93036	3.96133	3.63944	4.32877	2.60555	5.01213	4.35966	5.56279	3.2863	4.622	3.46018	4.29886	3.03595	4.8152	4.09499	5.57075	3.45592
ENSG00000164729.8	SLC35G3	0	0	0.163113	0	0.019661	0	0	0	0.104505	0.380363	0.107459	0	0	0	0.025476	0.055651	0	0.023041	0	0	0	0	0	0	0	0	0	0	0	0	0	0	0	0	0	0	0	0	0	0	0.021192	0.048873	0.016106	0.064933
ENSG00000164733.22	CTSB	34.0684	20.9207	24.9376	20.639	23.6956	25.7415	33.1533	18.3925	27.8257	19.6729	22.9217	17.6624	16.2729	21.9812	18.4	15.6379	27.5162	24.2452	20.7343	13.7916	31.5883	19.4879	25.8822	21.8383	31.5446	20.6563	26.5815	21.4699	26.6636	19.1813	25.7058	16.9256	32.1542	26.2732	35.1076	27.1493	30.9417	26.8941	18.2742	19.2533	19.1077	22.4608	36.9625	27.5826
ENSG00000164736.6	SOX17	0	0.035985	0	0	0.007649	0	0	0.103227	0.260695	0.120459	0.011988	0	0.01374	0	0.03653	0.036347	0.008737	0.131844	0.033284	0.080035	0.069969	0.039685	0.052981	0.08121	0.019977	0.056972	0.046883	0.397233	0.02945	0.041687	0.03024	0.011133	0.007095	0.011544	0.023011	0.044185	0.003841	0.028629	0.045227	0.015209	0	0.08082	0.011025	0
ENSG00000164740.5	SEPTIN7P5	0	0.684072	0.707304	0	0	0	0	0	0	0	0	0	0	0	0	0	0	0	0	0.307272	0.110489	0	0	0	0	0	0.125292	0	0	0	0	0.198079	0.258929	0	0.242875	0	0.28929	0	0	0	0	0	0.138087	1.39589
ENSG00000164741.15	DLC1	0	0	0.552661	0	0.023208	0	0.195857	0.229542	0.307676	1.12597	0.36764	0.014626	0.020448	0.08594	1.20343	0.314415	0.004442	0.649757	0.093592	0.109348	0.044002	0.005835	0.025887	0.002	0.007638	0	0.019836	0.00367	0.017331	0.0062	0.089424	0	0.010882	0	0.03055	0	0.029581	0.014701	0.339597	0	0.074958	0.073879	0	0
ENSG00000164742.16	ADCY1	0.153243	0.04704	1.842	0.005192	6.04137	0.08816	0.325203	0.381746	2.74768	0.105145	0.77057	0.090629	1.54065	0.115274	2.57831	0.368965	1.93267	0.153039	1.39252	0.03609	0.22334	0.023307	1.34705	0.160264	1.28985	0.03179	0.78039	0.017906	0.217085	0.007455	1.02788	0.006208	1.54714	0.147001	0.237953	0.012054	0.229568	0.080452	2.4184	0.032819	0.361812	0.140094	1.16975	0.011924
ENSG00000164743.5	C8orf48	0.026041	0	0.318753	0	0.027094	0.053813	0	0	0.593563	0.105808	0	0.050959	0	0	0.289761	0	0.062141	0.20549	0.014696	0.058215	0.105449	0	0.046679	0	0.079589	0	0.035525	0	0	0	0.071134	0	0.050016	0	0	0	0	0	0	0	0	0	0.039818	0
ENSG00000164744.14	SUN3	0	0.869008	0	0	0	0	0	0	0	0	0	0	0.526977	0	0	0	0	0	0	0	0	0	0	0.054965	0	0	0	0	0	0	0	0	0	0	0	0	0	0	0	0	0	0	0	0
ENSG00000164746.14	C7orf57	0	0	0.056735	0	0	0	0	0	0	0	0.085684	0.071658	0.11964	0.058298	0	0	0	0.022025	0.010365	0	0.069122	0	0	0	0.012453	0.053669	0.033345	0	0.175017	0	0.075316	0	0.152142	0	0.157127	0	0.023902	0	0	0	0.046563	0	0.013831	0
ENSG00000164749.13	HNF4G	0.507191	0	1.2209	0	0	0	0.025111	0	0	0.295512	0.464783	0.312021	0.127542	0	0.689584	0	0	0.014358	0.239895	0.055706	0.029592	0	0.034055	0	0.170116	0	0.007366	0	1.95966	0	0.058271	0	0.140832	0	0.25381	0	0.141459	0	0.056338	0	0.34763	0.008945	0	0
ENSG00000164751.15	PEX2	27.0251	24.5018	33.9057	23.2671	25.3558	14.0758	24.4497	14.8249	37.5224	15.4596	28.2398	16.522	31.6349	18.7678	23.0403	12.4458	25.8497	14.2199	33.6141	12.0018	28.894	12.3433	31.1464	12.7968	37.8154	15.3296	26.3129	10.7058	20.0632	13.1231	30.758	14.2441	35.275	19.347	47.5718	24.0096	30.2691	22.0193	39.6874	13.8099	34.686	15.3228	23.6952	14.8598
ENSG00000164754.16	RAD21	248.423	92.6434	82.0288	121.587	96.125	89.0518	91.9275	70.7371	137.447	87.5253	94.4421	85.349	143.726	63.6103	73.444	82.1834	93.7796	104.807	90.4824	53.79	76.3169	61.293	70.8127	79.6591	103.667	80.4647	103.826	68.8722	108.295	72.4905	88.0733	76.1114	113.839	115.369	157.072	112.768	94.2456	87.4846	108.703	96.8139	150.898	89.0906	96.2726	81.3275
ENSG00000164756.13	SLC30A8	0	0	0.071934	0	0.003239	0	0	0.002805	0.094627	0.282909	0.153406	0.04858	0.07639	0.00347	0.04657	0.029622	0	0.084361	0.010593	0.042828	0	0	0	0	0	0	0	0	0.00311	0	0.035797	0	0.018091	0	0	0.072003	0	0.01223	0.077375	0.00649	0.01396	0.062183	0.009205	0.378946
ENSG00000164758.7	MED30	7.22889	18.3507	8.58236	22.2264	14.0728	18.6367	8.265	12.7135	13.7338	20.7776	8.96349	20.7978	13.014	27.01	8.69627	18.0005	11.2246	23.3218	10.8155	16.4222	10.854	13.1273	10.121	19.1376	12.2106	21.7187	9.94853	13.3586	9.43463	16.7429	10.6095	16.2551	11.5494	23.7322	16.5036	14.3296	8.86014	15.9174	10.055	14.2786	16.9116	14.5686	8.35238	14.1164
ENSG00000164761.9	TNFRSF11B	0.049886	0	0.097902	0	0	0	0	0	0.042405	0	0.095385	0	0.078124	0	0.02078	0	0	0.248986	0.02841	0	0	0	0.104894	0	0	0	0.09078	0	0	0	0.045878	0	0.048428	0	0	0	0	0	0	0	0.047129	0	0.012598	0
ENSG00000164764.11	SBSPON	0.008878	0	0.018418	0	0.018634	0	0.00795	0.060714	0.113851	0.078753	0.007989	0	0.008431	0	0.055967	0.021995	0	0.027143	0	0.020538	0	0	0	0.020684	0	0	0	0	0	0	0.003087	0.013652	0.013297	0.007045	0	0	0	0	0.006959	0	0	0	0	0
ENSG00000164776.11	PHKG1	0.737089	0.936148	1.44349	0.825637	0.915873	0.536449	0.393576	1.74836	1.21379	1.54276	0.392517	2.56943	1.75684	0.102469	1.25007	0.777651	0.385687	4.77134	0.633591	0.789572	0.663299	0.989058	0.486682	1.26366	0.240508	0.960444	0.341603	0.940384	0.185121	1.65356	0.632131	1.69392	0.218026	0.601882	0.778827	0.992054	0.463367	1.66092	0.915194	2.16965	1.37365	1.5069	0.088819	1.25669
ENSG00000164778.4	EN2	0	0	0.041147	0	0.005123	0	0.004376	0	0.149654	0.130917	0.032996	0.057657	0.00923	0.109444	0.036771	0.048876	0	0.029242	0.013826	0.034624	0	0	0.011853	0.004533	0.003345	0.023876	0.004489	0	0	0.007003	0	0.007474	0	0	0	0.014774	0	0.019269	0.049379	0	0.012595	0.051279	0	0.02923
ENSG00000164794.9	KCNV1	0	0	0.029515	0	0.002431	0	0.025676	0	0.023672	0.048198	0.023061	0.009112	0	0	0.093261	0.014311	0	0.192493	0	0.010736	0	0	0.027782	0	0.007846	0	0.002132	0.009749	0.013997	0	0.006428	0	0.009058	0.003657	0.018061	0	0	0	0.017841	0.01198	0	0	0	0
ENSG00000164796.18	CSMD3	0	0	0.033465	0.002731	0.020198	0.002037	0.001314	0	0.431862	0.40584	0.168316	0.063548	0.011159	0.003312	0.146047	0.035009	0	0.040238	0	0.013534	0	0.00982	0	0	0	0	0	0	0	0.002114	0.006644	0	0.015584	0.021656	0.002313	0	0.004654	0	0.006932	0.006196	0	0.056746	0.010329	0.00852
ENSG00000164808.17	SPIDR	20.6301	45.4038	14.4013	42.6022	24.9364	45.1	14.168	35.6341	26.7047	38.8573	11.142	46.0061	13.9579	29.3868	9.16814	43.9811	14.5228	32.3114	14.4827	29.2883	17.424	31.2966	14.7047	41.2959	24.5199	40.6339	16.1518	31.8556	16.2816	30.9146	15.1568	26.5728	22.6103	46.3365	29.7499	45.6269	9.04013	39.1639	19.2053	37.9681	21.9219	45.7904	14.2703	47.885
ENSG00000164815.11	ORC5	5.78074	7.23715	6.32296	5.63453	15.3759	11.2547	8.95094	6.33943	14.4551	4.20128	7.34837	6.20064	12.2002	3.09771	5.99903	6.47787	5.9764	10.7818	11.9242	3.93887	8.23063	9.06098	6.64318	6.17049	12.3044	5.88969	11.783	4.62112	12.8857	5.96821	8.70533	3.13965	8.68637	11.463	15.7957	5.42358	7.34262	5.64799	8.01516	3.78936	7.52567	6.68026	6.16354	7.07011
ENSG00000164816.8	DEFA5	0	0	0	0.119996	0	0	0	0	0	0	0	0	0	0	0	0	0	0	0	0	0	0	0	0	0	0	0	0	0	0	0	0	0	0	0	0	0	0	0	0	0	0	0	0
ENSG00000164818.16	DNAAF5	4.95506	3.52847	4.87638	5.86818	9.15019	6.41339	5.42094	4.7347	13.4633	4.64507	5.7131	4.69722	6.07026	2.47301	6.44278	4.02242	7.59342	5.97885	8.72293	3.50501	6.0194	3.1746	6.90078	4.30922	8.35656	4.13531	8.48177	4.41648	7.58345	4.23696	8.05737	4.1908	9.11258	4.24109	11.1558	3.46829	5.19347	6.51799	8.91277	3.53735	8.64326	4.91735	5.39505	5.37725
ENSG00000164821.5	DEFA4	0	0	0	0	0	0	0	0	0	6.78761	0	0	0	0	0	0.09933	0	0.055779	0	0	0	0	0	0	0	0.242171	0	0	0	0	0	0	0	0	0	0	0	0	0	0	0	0	0	0
ENSG00000164822.5	DEFA6	0	0	0	0	0	0	0	0	0	0	0.093962	0	0	0	0	0	0	0	0	0.049986	0	0	0	0	0	0	0	0	0	0	0	0	0	0	0	0	0	0	0	0	0	0	0	0
ENSG00000164823.11	OSGIN2	10.18	3.19256	8.75203	3.52572	8.64026	4.04324	7.88966	3.59785	22.5278	3.25016	10.9341	4.52225	7.26875	1.31883	11.4928	2.35754	12.0352	3.37003	7.01806	2.44331	5.46121	2.18435	5.50887	2.63289	8.48465	2.97447	7.87855	2.50192	6.15894	2.45412	5.24545	2.30535	5.96116	4.1457	11.0395	4.3391	7.17992	2.92238	6.64805	3.16934	10.701	2.78303	4.68073	3.18437
ENSG00000164825.4	DEFB1	0	0	0	0	0	0	0	0	0	0	0	0	0	0	0	0	0	0	0	0	0	0	0	0	0	0	0	0	0	0	0	0	0	0	0	0	0	0	0	0	0	0	0	0
ENSG00000164828.18	SUN1	48.1531	47.5413	30.6778	49.4979	40.9866	57.6105	30.1745	34.6164	52.746	30.3859	49.4062	38.3574	44.851	46.4942	33.3365	38.7304	39.1086	78.8754	30.298	33.0385	21.8648	40.7936	21.3786	44.7998	22.7928	42.0624	24.7619	48.249	24.1888	36.9128	28.4824	39.9999	33.8981	78.2091	38.9391	45.6686	17.9469	48.3295	29.4157	43.2627	43.7849	46.8	28.5176	58.2612
ENSG00000164830.19	OXR1	28.359	27.9784	12.8364	31.4847	16.4786	24.6035	13.0906	12.6895	30.7765	23.8977	14.8052	22.8058	12.203	14.7915	16.2769	20.0582	10.5982	24.7495	14.8713	15.786	13.8042	11.7272	13.7257	19.1841	14.9642	19.4907	13.5662	13.1287	10.8232	16.1244	12.0816	14.0264	17.235	29.8936	15.1181	28.6565	11.0079	22.7335	15.0775	21.9246	15.8136	16.6455	13.575	21.0852
ENSG00000164841.5	TMEM74	0.005079	0	0.048829	0	0.002683	0.003546	0.009153	0.01627	0.156767	0.07445	0.084806	0	0.004849	0.002877	0.115778	0.006424	0	0.06697	0.017553	0.027637	0.012607	0.004028	0.015552	0.007119	0.022777	0	0	0	0	0.00735	0.014188	0.003924	0.034983	0	0.032217	0	0.012144	0	0.040109	0.010763	0.046253	0.00573	0.007611	0.023129
ENSG00000164845.16	FAM86FP	0	0.409633	0	0	0	0.028804	0.069315	0.045711	0	0	0	0.10072	0	0	0	0.123085	0.185147	0.803544	0	0.111903	0	0	0	0.212597	0	0.024598	0	0	0	0.238254	0	0.114363	0.131975	0.247853	0	0	0	0.192426	0.280819	0.102631	0.086301	0	0	0.399733
ENSG00000164849.10	GPR146	1.97055	0.149468	0.609175	0.453369	3.64936	0	1.58363	0.033773	6.54301	2.02891	1.12207	0.073472	3.25151	0	0.351938	0.115768	0.992799	1.72114	1.0179	1.09183	1.13589	0.517922	0.078866	0.033118	0.615627	0.045468	1.20867	0	0.53611	0.200732	1.16829	0.230478	2.4398	0.079489	0.432136	0	1.8373	0	1.65548	0	1.59102	0.020569	0.626604	0.133728
ENSG00000164850.16	GPER1	1.45242	0.08345	3.38742	0.317425	4.4294	0.048668	2.98847	0.142964	6.54781	0.401208	0.693329	0.127552	3.25592	0.025978	0.541583	0.338435	2.68078	0.431654	3.66407	0.290125	1.10873	0.070916	0.412407	0.14193	2.59282	0.093608	0.565139	0.066171	1.62409	0.026024	1.69441	0.226056	1.96912	0.276271	1.96346	0.106275	5.22514	0.214714	1.52837	0.469752	1.87481	0	3.20384	0.108733
ENSG00000164853.9	UNCX	0.016593	0	0.225204	0	0.008691	0.045997	0.014883	0.037543	0.137757	0.452314	0.054514	0.130573	0	0.018464	0.145149	0.061847	0.019868	0.09013	0.037799	0.375097	0.033918	0.077096	0.040096	0.01538	0.005674	0.008087	0.022823	0.028211	0.008372	0.036127	0.02289	0.037911	0.048325	0.013125	0.065393	0.025102	0.017451	0	0.595272	0.137992	0.046837	0.442544	0.01257	0.394346
ENSG00000164855.16	TMEM184A	0	0	0.089941	0.01098	0.111924	0.13956	0	0.036113	0.030189	0.278531	0.076178	0.020917	0	0	0.157284	0.096064	0	0.208785	0.017651	0.050777	0.021093	0.009225	0.045197	0.071795	0.003644	0.022659	0	0.158943	0.011283	0.078356	0.008589	0.017196	0	0	0	0.137815	0	0.151718	0.129353	0.016121	0.050461	0.01787	0.05337	0.069122
ENSG00000164867.11	NOS3	0.101914	0.085734	0.250558	0.194571	0.099754	0.155605	0.218927	0.288386	0.036707	2.06198	0.324102	0.184028	0.342038	0.741292	0.529837	0.317572	0.218684	1.24909	0.164319	0.929217	0.163559	0.153347	0	0.15269	0.154312	0.261756	0.013756	0.169978	0.034107	0.05194	0.028986	0.171916	2.48807	0.463234	0.266675	0.169636	0.007889	0.297097	0.968281	0.086369	1.22403	0.398046	0.006783	0.520352
ENSG00000164871.18	SPAG11B	0	0	0.724659	0	0	0	0	0	0.691777	0	0.203107	0	0	0	0	0	0	0.09454	0	0	0	0	0	0	0	0	0	0	0	0	0	0	0	0	0	0	0	0	0	0	0	0	0	0
ENSG00000164877.19	MICALL2	0.207631	0.768341	1.03573	0.562167	0.108232	0.252654	0.483319	0.080792	1.81084	0.906076	0.521716	0.29874	0.058426	0.018107	0.791049	0.232089	0.685607	1.23976	0.638519	0.204947	0.803225	0.447898	0.862718	0.12197	0.253269	0.239468	0.450595	0.102726	0.423475	0.023572	0.487376	0	1.23403	0.213499	0.595906	0.157718	0.504837	0.17555	0.528137	0.057404	0.496568	0.443013	1.03105	0.463798
ENSG00000164879.7	CA3	0.041485	0.662301	0.171215	0.479348	0.151649	0.934071	0.009288	0.329001	0.316421	0.767016	0	0.407118	0.132262	0.160545	0.051599	0.307309	0	1.36376	0.058828	0.308517	0	0.119464	0.124704	0.618934	0	0.312143	0.10422	0.351647	0.010448	0.399271	0.02849	0.392943	0.130267	0.114658	0.163152	0.563623	0.113851	0.537696	0.14308	0.321268	0	0.50021	0.015777	0.609004
ENSG00000164880.16	INTS1	10.8526	27.0847	12.103	21.8215	18.4665	22.6434	12.4112	18.478	25.347	21.4945	11.0969	23.3517	18.0704	25.6606	9.12444	19.9204	14.2792	23.963	18.8811	17.3594	16.8118	23.1514	14.6956	21.2339	15.23	20.8437	17.294	22.2622	16.8932	20.2494	17.645	21.9806	21.3449	26.683	24.6491	28.0776	12.4438	23.7975	18.3721	21.2961	14.8967	26.0854	14.163	22.9832
ENSG00000164885.13	CDK5	2.0542	2.48446	2.56214	1.64713	6.60538	0.429745	4.88687	1.94078	5.65574	1.62386	4.66536	1.22167	4.14064	2.67841	3.19176	2.28312	4.43019	1.60262	6.05549	1.09311	4.46676	1.26814	4.84121	1.25375	6.18187	1.93966	4.41671	1.67419	4.68053	2.09835	5.74392	1.42814	5.16296	1.49067	7.61116	2.37677	5.23093	1.9539	5.35929	0.957429	5.87323	2.71309	4.19718	1.00481
ENSG00000164889.15	SLC4A2	20.0363	12.6395	12.6697	15.791	10.6981	14.8751	9.92897	10.8932	14.9574	17.2433	12.4752	14.0745	11.7852	10.8738	8.02698	10.9597	8.41978	15.5811	12.0163	10.2061	14.4763	10.169	10.2523	13.327	13.8185	13.8747	9.69919	9.99021	13.9994	13.7767	12.177	10.2303	15.5085	20.0505	26.7532	13.8227	10.6793	15.9922	12.6356	10.4189	10.0907	14.3801	8.67395	11.2723
ENSG00000164893.9	SLC7A13	0	0	0.022926	0	0	0	0	0	0	0.045536	0.054318	0	0	0	0.083044	0	0	0.027004	0	0	0	0	0	0	0	0	0	0	0	0	0	0	0	0	0	0	0	0	0	0	0	0	0	0
ENSG00000164896.21	FASTK	9.58935	26.9666	13.4839	24.2798	22.0091	23.1875	19.0746	23.5672	26.1105	19.4406	11.4568	22.0576	17.3032	25.7775	16.4565	22.9258	17.2914	26.3945	16.1125	16.6161	20.3324	22.929	21.1577	26.337	23.8085	27.2221	18.5037	22.2984	19.6709	19.6918	23.2166	20.7012	26.3575	28.0367	26.9854	26.0081	13.5702	31.5935	23.7137	17.6073	12.6203	26.1872	26.7564	21.2682
ENSG00000164897.14	TMUB1	16.6014	13.955	16.8968	15.1488	25.929	12.7084	19.0001	13.4856	28.7369	13.542	15.2043	14.2328	25.184	16.6682	18.6851	15.0434	17.9146	13.337	19.6141	10.7512	19.6768	13.3071	17.0819	18.4988	21.3323	15.7672	18.8748	14.447	21.9989	12.1993	18.684	14.9849	23.8811	14.8824	27.1861	17.5526	20.081	18.045	20.1336	12.0226	19.4396	21.3597	20.6961	14.1343
ENSG00000164898.13	FMC1	0.411026	0.585361	0.638403	0.804341	1.20544	0.029664	1.98627	1.58423	1.12743	1.61692	1.74996	1.19011	0.562523	2.33507	1.02301	1.44173	1.40009	1.62865	2.17463	0.910905	1.43023	0.738406	2.40311	1.05411	1.79594	1.24461	1.094	1.45874	1.08984	1.53578	1.10904	1.51964	2.58297	1.55035	1.98104	2.44032	0.972646	4.46104	1.2567	1.72223	2.03589	1.26317	1.24362	1.82155
ENSG00000164900.5	GBX1	0	0.011965	0.161126	0	0	0	0	0.026354	0.901039	0.359448	0	0	0	0.021566	0.242471	0	0	0.188906	0	0.035268	0	0.007493	0	0.009004	0	0	0.026708	0.016515	0	0.013826	0	0	0.009418	0.01538	0.015321	0.014702	0	0	0.082275	0	0	0.021387	0	0
ENSG00000164902.14	PHAX	67.8641	35.99	43.4933	33.1461	30.84	27.2931	33.5759	23.8575	58.1092	26.5453	34.0691	24.7136	36.7163	21.164	31.2778	22.081	33.8509	30.3515	33.9601	15.2738	32.8172	19.2652	35.1805	26.2508	49.327	20.708	43.4914	20.133	36.7201	20.795	34.3102	19.5682	36.6553	29.6761	57.7907	29.6802	37.2596	25.0195	42.3042	24.2562	40.532	27.2272	35.0006	26.356
ENSG00000164904.18	ALDH7A1	0.439886	1.27404	0.934777	0.972554	0.881048	0.17948	0.998085	1.28771	10.1665	2.71862	0.565104	0.853742	1.38044	1.99561	1.48653	0.706316	0.610009	2.58468	1.19537	0.592733	0.250507	0.686861	0.433997	1.00815	0.318545	0.574295	0.552486	0.951321	0.664031	0.47303	0.760999	0.233129	1.21744	1.93937	0.315336	2.00173	0.14409	2.01797	1.2453	1.6141	0.201031	0.926266	1.63889	3.47929
ENSG00000164916.11	FOXK1	7.97518	12.9276	8.09532	15.4529	12.4677	14.2073	10.5786	13.3787	18.3284	11.7357	11.0898	16.4191	10.5254	10.4985	11.8988	10.9065	10.3177	15.0718	10.4923	11.1266	9.59979	11.258	9.00768	14.4893	9.97953	14.2336	10.3168	12.1884	9.88259	13.8765	8.89161	11.1134	8.85426	15.8302	16.2767	15.2266	7.85688	15.6768	9.80934	13.4286	10.5331	16.2386	10.8435	11.8314
ENSG00000164919.11	COX6C	635.071	148.583	235.205	214.794	598.565	160.221	553.15	132.442	473.138	114.507	316.85	114.64	375.772	156.095	314.902	90.5388	733.313	308.951	391.307	80.196	309.527	87.8133	329.11	135.474	481.18	121.022	349.797	129.146	565.975	103.409	379.886	127.157	579.595	224.856	822.017	186.199	398.327	130.227	445.87	142.88	612.836	137.629	611.31	152.562
ENSG00000164920.10	OSR2	2.11555	0.391719	0.254359	0	2.54142	0	0.885987	0.151858	0.57437	0.52121	1.17054	0.275665	4.82644	0	0.919553	0.087938	0.858978	0.219733	0.322912	0.016622	0.123189	0.084708	0.354618	0.319958	0.588531	0	0.269942	0	0.813869	0	0.084272	0	0.301493	0.105237	0.659438	0.319724	0.843297	0.0399	0.050907	0	0.382377	0.05223	0.187384	0
ENSG00000164924.18	YWHAZ	814.035	614.111	428.688	825.048	435.381	632.694	438.425	494.38	619.141	563.798	447.298	457.454	440.011	571.507	397.242	572.005	431.369	686.269	392.827	472.769	392.767	498.681	391.13	522.73	431.568	519.085	410.002	504.4	467.66	502.125	369.573	477.602	498.775	918.048	716.534	838.199	403.408	618.912	494.679	581.239	482.327	639.527	377.129	633.862
ENSG00000164929.17	BAALC	0.011915	0.143207	1.06944	0.476859	0	0.037094	0.039487	0.25672	0.42153	3.84027	0.771838	0.094013	0.05634	0.028816	0.047745	0	0.030406	0.862211	0.030113	0.161678	0.010408	0.370167	0.102364	0.57571	0	1.2195	0.097321	0.181642	0.006024	0.177936	0.03304	0.084489	0.049456	0	0.010013	0	0	0.023503	0.315933	0.268334	0.361825	0.159272	0.035944	0.304271
ENSG00000164930.12	FZD6	1.81478	0.52499	3.52082	1.85824	0.452632	0.873336	2.59325	1.50616	10.2638	2.6892	1.78888	1.21267	3.97238	0.633915	4.09583	0.767907	4.82707	2.51212	3.91711	1.21489	1.76027	0.65317	1.82054	0.552177	3.47092	1.67743	1.02559	0.619871	1.39981	0.754167	2.10771	1.36072	1.39494	0.741699	1.36883	0.506787	2.02465	0.853831	0.478842	1.0295	4.30659	1.77764	4.32227	0.190121
ENSG00000164932.13	CTHRC1	0	0.056187	0	0	0	0	0	0	0	0	0.271957	0.700995	0	0	0.22044	0	0	0.835474	0.069067	0	0	0.012044	0.051503	0	0.36453	0	0	0	0.045285	0	0.088903	0	0	0	0.168376	0	0	0	0	0.118533	0.035839	0	0.232334	0
ENSG00000164933.12	SLC25A32	45.0936	18.2054	23.5999	27.3572	27.8695	20.1754	25.7091	13.5835	35.972	17.9625	25.7715	15.7419	21.6901	11.7814	20.7007	16.0127	26.8351	32.953	21.686	11.7747	19.9989	11.7678	20.2646	13.9409	28.6668	15.507	25.849	12.3551	26.5367	15.7515	20.1372	15.4614	20.8978	20.8719	37.6626	24.3165	19.5605	17.9065	23.6038	17.3629	27.7168	15.8141	20.8899	19.9871
ENSG00000164934.14	DCAF13	69.2341	14.4363	33.301	20.7185	30.3103	11.4263	27.1199	11.5092	39.6978	14.5932	31.6912	15.8359	29.6171	15.8182	20.2313	12.0115	27.256	20.4538	30.1476	8.72614	24.1968	16.1802	26.1304	11.5246	45.6251	10.6825	32.2087	8.81287	28.5942	12.5695	27.5662	12.1057	40.6322	13.359	56.6344	16.1844	24.9219	20.7579	51.6614	15.5537	37.154	19.3552	26.0736	14.9674
ENSG00000164935.6	DCSTAMP	0.130118	0	0.1303	0	0	0	0	0	0	0	0.423027	0	0	0	0.39691	0	0	0.119131	0	0	0	0	0.050809	0	0	0.0206	0	0	0	0	0	0	0	0	0.070618	0	0	0	0.031879	0	0.120173	0.045677	0	0
ENSG00000164938.14	TP53INP1	9.27368	40.5837	8.82531	61.4466	5.20272	33.646	6.01677	23.6778	7.9254	29.3417	7.41071	29.4796	6.40094	22.3981	20.0571	33.8697	6.23016	50.5773	9.83236	24.4873	11.1321	27.6396	9.13456	32.2329	5.47423	31.6387	10.3159	21.9909	6.9229	33.0969	5.37965	30.5064	10.3387	41.927	8.21102	34.7098	11.3196	24.2296	6.87365	46.5956	2.99381	32.2102	18.5609	18.2173
ENSG00000164941.14	INTS8	33.9008	58.3133	24.1683	46.802	27.6995	44.3364	22.0523	35.5407	54.6541	57.7308	19.6184	43.9492	28.6386	41.3439	17.8881	35.1097	25.0227	34.3689	30.9605	27.0131	30.8211	23.6736	29.3425	45.841	39.5146	42.1472	37.5778	37.1951	25.9892	35.9908	31.6985	43.1454	34.2746	56.7793	43.7711	53.4479	20.8228	41.5315	35.9612	46.1427	25.122	40.8785	31.9368	49.4051
ENSG00000164944.12	VIRMA	41.2612	23.5864	20.6498	26.6945	19.34	31.2276	16.78	18.5666	34.357	22.1949	20.1094	25.8902	19.7396	17.9489	20.3184	20.6532	19.3823	15.4651	18.1745	13.7356	17.3997	16.0838	16.4507	16.0376	28.3626	20.0969	25.1039	14.3099	16.9427	21.8707	20.3402	15.8936	22.6321	24.9537	32.6186	25.9388	22.1613	19.2039	23.1193	23.9548	18.5993	21.8796	17.834	20.4851
ENSG00000164946.20	FREM1	0	0	0.005569	0	0	0	0	0	0.686299	0.571362	0.145453	0.010326	0	0	0.047798	0.013188	0.008213	0.302396	0	0.095315	0	0	0	0.002436	0	0	0	0	0	0	0.005462	0	0.002565	0	0	0	0	0	0.051206	0	0.102148	0.005881	0	0
ENSG00000164949.8	GEM	0.851785	0.308604	1.18631	0.9157	0.348002	0	1.12359	0.453929	0.943357	0.505351	1.30713	0.064869	2.48963	0.378308	1.37034	0.060684	0.138182	0.775892	0.434346	0.442207	0.37447	0.07441	0.358582	0.4453	0.591807	0.09225	0.498078	0.805627	0.727497	0.248893	0.541828	1.0616	1.45141	0.576985	4.24543	0.917295	1.20158	0.446708	0.397852	0.723226	3.11637	0.383404	0.77018	0.024493
ENSG00000164951.16	PDP1	6.02987	22.534	4.82443	31.7607	3.36397	19.1388	3.76384	14.7492	10.0878	19.0711	3.13992	18.3223	3.73598	13.9772	2.63349	16.7345	2.44073	26.6182	3.40659	11.3715	2.26766	15.1987	2.98206	17.5911	2.09252	22.6523	3.88759	18.4238	2.06772	20.5621	2.20683	18.9049	1.86924	27.4704	3.621	23.1071	2.33647	15.4924	4.12951	29.5762	3.1784	25.3507	2.79613	14.1475
ENSG00000164953.17	TMEM67	6.40657	2.29861	2.35705	3.69959	2.2928	2.81926	1.49948	1.42089	7.75423	1.85534	2.65457	1.38708	4.4274	2.33454	2.2175	2.39528	3.51414	4.09219	3.07869	1.26889	1.62322	1.79194	1.49487	2.42136	2.98659	1.40755	1.86746	1.11571	1.31034	1.11363	1.94683	1.40329	4.25104	2.88381	3.29102	2.54846	1.47452	1.12137	1.19353	1.81673	2.22812	1.0763	1.99737	3.11115
ENSG00000164961.16	WASHC5	14.4928	15.1012	12.3458	17.0338	10.3397	13.2652	11.4853	10.4158	21.2721	14.72	10.7606	15.531	11.0846	10.051	11.2884	12.737	9.92149	15.299	12.8931	9.18215	13.6897	10.3051	12.8116	10.6783	16.15	11.6392	15.5533	9.5369	11.8712	11.1987	12.2405	9.47945	14.7599	15.963	19.9633	15.3683	12.1362	12.2375	15.1118	11.3863	12.6264	10.9421	12.2168	15.4277
ENSG00000164967.10	RPP25L	2.4682	3.33455	2.71248	4.08355	2.42749	3.76725	2.76784	4.8326	3.73041	3.72076	3.24244	2.93248	1.00494	2.34818	3.59185	3.90352	2.48085	4.61083	2.39221	2.2326	1.93716	3.16112	1.91334	5.09502	1.97325	3.93085	2.83233	4.72143	2.42509	3.19308	3.16048	3.45542	2.33142	2.87135	5.90562	3.51516	1.04009	6.0541	2.97553	2.4521	1.94981	4.30139	3.92648	4.00287
ENSG00000164970.15	FAM219A	0.820735	4.10603	1.42066	3.47558	1.16817	5.87336	1.93163	4.17643	1.30212	4.71014	2.51685	3.4142	0.767045	3.07085	1.81972	3.78881	2.44056	5.1544	1.86437	3.26398	2.96	3.64621	3.19938	4.50517	1.05753	5.23398	1.52523	5.76776	2.44951	4.83477	1.52731	4.48338	1.85914	8.49164	2.68757	2.94491	1.00303	5.40454	0.948583	7.41589	1.84606	4.69201	3.18644	3.69726
ENSG00000164972.14	C9orf24	0.35152	0.147072	0.390598	0.151838	0.344292	0.09829	0.075397	0.329874	0.629063	0.069411	0.319009	0.586381	0.519941	0.217154	0.600644	0.083628	0.089467	0.108647	0.599073	0.208931	0.296096	0.117352	0.144756	0.092629	0.140338	0.078854	0.471375	0	0.253659	0.403182	0.357591	0.181914	0.3884	0.132732	0.131613	0.252126	0.213853	0.150902	0.394063	0.264141	0.139583	0.169535	0	0
ENSG00000164975.16	SNAPC3	18.1046	20.8073	12.0878	27.5192	16.0831	26.5408	13.2153	20.3501	23.4433	18.8312	14.781	21.5913	21.2478	21.3025	10.5484	19.1791	13.1481	17.1768	13.5489	11.9695	14.3139	18.3137	12.3804	22.0696	11.9767	22.5645	12.3117	22.9895	12.7084	21.7417	15.6044	16.3198	17.3449	24.2566	27.0642	20.8024	14.8591	26.9333	12.5652	20.4592	17.3198	23.9756	15.3253	24.9737
ENSG00000164976.9	MYORG	0.069232	0.08299	0.174362	0.138828	0.070531	0.113949	0.069065	0.03621	0.178079	0.082854	0.222974	0.107725	0.080263	0.025215	0.356998	0.068811	0.017846	0.260778	0.10255	0.05074	0.055242	0.025496	0.081776	0.09242	0.051178	0.078021	0.105373	0.050858	0.085247	0.003579	0.056988	0.034385	0.060828	0.078608	0.282312	0.071499	0.034161	0.098757	0.078117	0.010481	0.095698	0.00558	0.014818	0.097602
ENSG00000164978.18	NUDT2	16.2817	9.80461	10.1105	7.99711	6.46724	3.35203	10.4318	5.68135	14.1386	5.34008	7.07082	3.22821	6.86922	3.80348	9.29425	3.57193	12.2849	8.45563	7.27828	2.7493	5.73913	2.96537	8.90205	4.02027	12.2408	3.60873	7.70339	2.87141	8.13084	2.84569	11.7896	4.39622	7.78885	5.04717	11.7936	5.46421	7.81616	3.35672	9.79011	3.57722	16.2994	6.3251	13.7357	5.34407
ENSG00000164983.8	TMEM65	0.289548	4.04638	0.532835	3.88269	0.533142	3.17456	0.581849	1.76414	0.431181	2.40277	0.254023	2.57904	0.687495	2.25633	0.265545	2.56115	0.186799	2.71537	0.627898	2.38908	0.39318	1.73067	0.505118	2.56961	0.559014	2.60793	0.428788	2.31066	0.322108	2.19554	0.411193	1.73615	0.393732	2.90474	0.489956	3.25977	0.508594	3.37371	0.605134	3.08316	0.490945	3.06291	0.32883	4.67905
ENSG00000164985.15	PSIP1	188.142	89.1399	61.4666	110.23	107.485	73.4349	60.1786	61.7467	185.097	63.9257	174.45	64.0805	150.595	56.1613	88.7902	78.542	125.789	84.4952	79.6168	56.8316	57.0246	57.6419	55.354	67.2115	97.8006	68.333	106.075	54.1331	93.7019	72.3262	70.6981	62.0762	102.891	104.173	151.932	91.5325	65.1462	87.9706	89.8208	80.3558	113.996	75.9139	72.2929	70.9119
ENSG00000164989.17	CCDC171	1.02724	0.564491	0.615875	1.11935	0.767212	1.66478	0.443065	0.429741	1.79424	1.61452	0.420642	0.987268	1.08292	0.465272	1.13776	0.709523	0.683496	1.4157	0.668484	0.458958	0.760456	0.531197	1.02179	0.507218	0.911219	0.516408	0.900865	0.497034	0.687476	0.749637	0.954235	0.544264	0.987921	0.912444	1.6907	0.73189	0.921871	1.29851	0.685554	1.36425	1.37091	0.728071	1.15108	1.33519
ENSG00000165006.14	UBAP1	27.6667	10.8661	18.9549	14.962	17.8821	11.0411	14.7755	10.1693	30.8764	9.50013	21.4952	8.93852	17.1214	6.19455	19.7699	10.4055	15.6008	12.3563	15.3293	7.86357	12.8532	8.37077	13.5896	9.12751	18.3027	10.5841	17.152	10.5433	12.895	9.42644	14.6397	8.55395	19.2585	16.1682	23.7423	13.7783	15.5179	13.0328	14.6872	11.7315	17.2146	11.0007	16.7997	15.5558
ENSG00000165023.7	DIRAS2	0.023829	0	0.485238	0.007415	0	0	0.003574	0	0.040771	0.1722	0.0198	0	0	0	0.02005	0.010001	0	0.495857	0.036496	0	0.055695	0	0.043628	0	0.07655	0	0.055044	0	0.185019	0.005726	0.024884	0	1.92887	0	0.848918	0	0.134699	0	0.006237	0	0.004511	0	0.017902	0
ENSG00000165025.15	SYK	16.377	68.6082	15.3997	82.7298	25.0065	87.4868	7.06645	53.9482	23.5857	62.9125	10.7683	71.4075	22.7779	53.7645	8.57891	65.8561	6.79454	60.7525	16.9318	54.2918	19.8117	60.5369	19.429	64.15	21.181	62.8067	17.4639	74.4944	17.9615	58.9183	22.9415	58.71	17.2319	107.664	26.4625	102.157	16.7812	97.6092	25.5872	59.3087	24.6371	80.0727	14.8734	129.546
ENSG00000165028.12	NIPSNAP3B	1.5721	5.20013	0.541011	4.77006	1.91137	5.62226	0.926933	2.5143	0.78878	4.41282	0.98905	3.8659	0.909159	4.18677	1.09872	6.18882	0.226	3.77678	1.10354	2.46522	0.397607	2.14688	1.16519	3.07784	0.861084	5.13136	0.469035	3.0212	0.363504	5.34558	0.387863	2.01565	0.620837	6.79748	1.68169	3.20577	0.836856	5.00959	0.309403	3.44725	2.07835	5.51427	0.441793	6.73109
ENSG00000165029.17	ABCA1	0.428617	10.9114	0.126326	5.17593	0.063869	7.53868	0.306202	5.42436	0.171053	11.3875	0.09851	8.45866	1.05244	4.7557	0.091955	13.0842	0.313628	4.71632	0.332729	4.89254	0.763131	6.92987	0.226059	5.40535	0.41657	5.22246	0.621869	6.29694	0.283351	6.66359	0.134146	8.62104	0.40145	6.39703	0.35935	11.9684	1.4335	9.25952	0.373307	9.89127	0.076897	7.27312	1.60976	5.97978
ENSG00000165030.4	NFIL3	3.40132	1.20886	2.48246	0.941319	1.37352	0.644872	1.13068	1.04113	1.89835	3.37848	2.00975	2.56295	1.14438	2.37142	0.739877	2.58477	0.45584	2.63538	1.53185	1.08622	2.30302	1.89887	1.92118	1.50543	2.59196	1.40171	1.74521	0.719105	4.76372	0.856112	2.46479	1.00484	3.80167	1.69973	9.80195	0.883044	2.39306	0.99264	1.2802	1.81093	0.993311	1.47557	0.602705	1.23091
ENSG00000165046.13	LETM2	1.50852	3.11689	0.706326	8.22661	0.901895	2.59684	1.00351	3.26131	2.87564	6.41595	1.03429	4.21897	1.23107	3.34793	0.87943	6.21882	1.27527	6.62686	1.34875	3.81748	1.26121	2.06862	0.798902	7.58883	1.62261	4.8304	1.11272	4.60373	1.32781	1.18829	0.664118	5.78659	0.902036	10.4918	3.67135	9.37144	1.35636	4.71251	0.998707	2.69474	1.15595	2.73347	1.25123	4.69213
ENSG00000165055.16	METTL2B	8.64411	8.3605	14.3359	7.59659	9.33756	8.62588	8.53343	5.58317	18.5932	8.70973	12.9709	8.73722	9.72815	3.8941	7.47269	4.5414	8.35547	6.97046	10.4438	4.32909	10.2826	5.73287	11.6382	6.81152	14.7483	7.0124	13.3665	6.32346	8.7058	5.80668	10.5272	4.50303	14.1281	7.64577	16.3819	12.9894	9.58997	6.35528	15.4381	6.33837	11.3615	6.86799	7.51711	8.49217
ENSG00000165059.8	PRKACG	0	0.013752	0.138322	0	0	0	0	0	0.056944	0	0.072833	0	0	0	0.473263	0.027616	0	0.258058	0	0.020196	0	0	0	0	0	0	0	0	0	0.047601	0.007686	0.016958	0	0	0	0	0.023463	0	0	0	0	0	0	0.032953
ENSG00000165060.15	FXN	4.74005	5.17123	5.17518	6.98994	7.18659	4.13694	5.91509	3.9511	8.71691	2.57043	3.91192	3.36929	3.49707	4.29347	1.49981	2.41957	3.29182	4.26162	9.72587	2.50619	6.75404	2.92621	7.76468	3.46337	11.8474	2.95498	10.1361	3.45888	5.94859	3.62947	8.46892	4.2569	7.4825	4.57867	8.88622	6.76544	5.60381	5.02287	9.75711	2.43943	9.66273	3.04193	6.01928	3.45431
ENSG00000165061.15	ZMAT4	0	0	0.520014	0	0	0	0	0	0.75615	0.139264	0.475684	0	0.08077	0	0.616569	0	0	0.144743	0	0	0	0	0	0	0	0	0	0	0	0.01091	0	0.06471	0	0	0	0	0	0	0	0.081937	0	0	0	0.098325
ENSG00000165066.13	NKX6-3	0	0.356618	0.08776	0.098355	0	0.178033	0	0.153454	0	0.312848	0.046887	0.041772	0.119272	0.635038	0.017856	0.322003	0.008539	0.154582	0	0.038435	0.025987	0.615799	0	0.413052	0	0.361518	0	0.234507	0	0.452557	0	0	0	0.138038	0	0.176708	0	0	0	0.087852	0.011979	0.209819	0	0.02126
ENSG00000165071.15	TMEM71	0.018949	6.32439	0	15.3989	0.029725	10.7351	0.13495	2.38091	0	9.91681	0	6.77445	0.01775	5.78228	0	3.81058	0	4.02034	0	4.31547	0.007729	2.70446	0.022832	7.90679	0.044083	6.94937	0.064215	6.57252	0.009552	6.53589	0.006037	3.81531	0.084958	12.0245	0.169678	8.51142	0.171082	6.81352	0	6.54022	0	8.06076	0	9.31302
ENSG00000165072.10	MAMDC2	0	0	0.020858	0	0	0	0	0	0	0.061563	0	0	0	0	0	0.024778	0	0.088975	0.005658	0.005745	0	0	0	0	0.003392	0	0	0.008429	0	0	0	0	0	0	0	0	0	0	0.024497	0	0.005598	0.067598	0	0
ENSG00000165076.14	PRSS37	0	0	0.162171	0.017834	0	0	0	0	0.604892	0.214105	0.123282	0	0	0	0.075673	0	0	0.58793	0	0.020777	0	0.007421	0	0	0	0	0	0	0	0	0	0	0	0.169374	0	0	0	0	0	0	0	0	0	0.096562
ENSG00000165078.13	CPA6	0	0	0.024269	0	0.009854	0	0.01735	0	0	0.406879	0	0.143967	0	0	0	0.029095	0	0.095505	0	0	0	0.009337	0	0	0.013125	0	0	0	0	0	0.008103	0	0	0	0	0	0	0	0	0	0	0	0	0
ENSG00000165084.16	C8orf34	0	0	0.063469	0	0.00789	0	0.006233	0.006299	0.508409	0.279986	0.301506	0	0.1012	0.056753	0.216404	0	0.009014	0.357225	0	0.119234	0.018014	0.016159	0	0.025785	0.01261	0.006785	0	0.011824	0	0	0.019207	0	0.007317	0.010994	0	0	0.007318	0.018267	0.093265	0.014496	0.023557	0.066862	0	0.020726
ENSG00000165091.18	TMC1	0.061295	0	0.304717	0	0.086792	0.016455	0	0.007387	0.499593	1.69056	0.253808	0	0	0	0.663823	0	0	0.303406	0	0.059505	0.003013	0	0.031212	0.025595	0.005152	0.007956	0.020668	0	0	0	0	0	0	0	0.012865	0	0.008584	0	0.06364	0	0.040385	0.026002	0	0
ENSG00000165092.13	ALDH1A1	0	0.485006	0	0.598065	0.008668	0.252307	0	0.127309	0.1313	0.531299	0.027124	0.16278	0.04735	0.580083	0.818653	0.2673	0.24768	0.449395	0.152589	0.136752	0	0.070487	0.029992	0.191736	0	0.36297	0.015175	0.475159	0	0.646092	0.011415	0.25207	0	0.366515	0	0.375516	0	0	0.357938	0.688146	0	0.255885	0.025071	0
ENSG00000165097.16	KDM1B	9.5898	10.8712	6.84629	12.1207	7.45305	10.6392	6.30984	5.94994	13.9242	11.6678	9.79749	8.04621	11.3921	7.32075	3.76453	11.8413	8.99569	8.60098	4.75563	9.06089	3.88265	7.34454	4.21906	7.55695	5.95984	10.2098	5.55202	7.94808	5.67582	9.65616	5.37303	8.17305	6.37626	13.3826	6.44754	10.7753	3.27215	10.7098	8.96326	15.8379	5.59485	12.9718	5.05667	15.6141
ENSG00000165102.15	HGSNAT	2.0702	13.2542	3.81711	13.0144	6.72889	13.7103	4.42931	7.54953	17.602	10.7896	6.60736	18.2816	5.43875	10.5224	6.8805	11.3849	9.86734	8.31021	3.51834	6.62532	3.16581	8.70915	3.1156	10.3042	2.51501	12.7428	2.92006	9.63175	2.78562	13.0721	2.19503	7.89687	5.79957	14.6445	3.62602	12.4862	1.38592	11.6958	2.22244	11.399	3.43954	16.8683	2.27433	7.25205
ENSG00000165105.10	RASEF	0	0.089369	0.051436	0.055886	0.031571	0.013928	0.009022	0.036338	0.139815	0.03604	0.077978	0.118648	0.018838	0.114545	0.061405	0.099569	0.012044	0.239142	0.011432	0.145785	0	0.131641	0	0.058558	0	0.123892	0.039486	0.017082	0.020297	0.014294	0.022767	0.015275	0.019476	0.063642	0.015849	0.045626	0	0.052229	0	0.006078	0	0.22104	0	0.17835
ENSG00000165113.13	GKAP1	5.19323	8.13793	1.44041	10.3302	3.08043	5.88381	0.97779	4.89813	4.12223	6.4543	1.30486	8.50621	3.92788	4.30139	2.20231	8.07822	0.944031	5.66715	1.2721	5.43565	1.05334	3.58011	1.11328	5.18165	1.31995	5.10905	1.10428	4.73274	1.10777	5.07916	0.979539	5.76308	1.43061	7.89766	3.18868	11.235	1.11815	6.37736	1.495	8.27083	1.36721	6.62599	2.02713	7.46497
ENSG00000165115.15	KIF27	3.75856	3.94385	1.25633	5.93604	2.88933	3.64481	1.47077	2.01528	5.61362	5.73207	1.509	4.32663	2.18217	1.16193	1.32718	3.76502	1.48588	5.20393	1.60926	2.85178	0.854921	2.27579	0.6872	3.53443	0.875879	2.98787	0.756038	1.96908	2.03588	3.54138	1.12822	3.53628	2.57319	4.52215	2.52159	5.9497	0.813292	4.7196	1.10647	5.97203	1.24212	5.82454	1.55011	2.80417
ENSG00000165118.15	C9orf64	6.41169	2.12362	4.98162	2.52348	4.68592	2.11482	6.4173	2.57788	9.75653	2.29079	5.12573	2.03691	5.51892	1.33245	3.55965	1.56508	5.06364	1.64989	6.34117	1.25021	6.38857	1.62097	5.5499	1.68967	8.50721	2.47905	7.08529	2.03099	5.71681	1.88344	6.14574	1.42199	6.98783	2.35765	10.7163	2.6206	5.40969	2.35758	6.59473	2.10507	8.25642	1.59531	4.88378	2.09922
ENSG00000165119.21	HNRNPK	1229.01	418.14	357.406	579.55	561.695	444.034	523.897	308.677	731.737	391.854	418.803	389.181	520.397	377.611	370.648	364.41	589.993	782.936	512.506	268.312	429.34	287.332	419.121	345.058	611.578	371.77	527.211	354.394	663.647	340.109	491.565	354.601	631.176	565.561	874.062	573.929	425.694	373.011	616.884	396.603	571.649	418.31	602.748	405.866
ENSG00000165120.5	SSMEM1	0	0	0.034458	0	0	0	0	0.0153	0.086561	0	0.082208	0	0	0	0.084234	0	0	0.146861	0	0.04538	0	0	0	0	0	0	0	0	0	0	0	0	0	0	0	0	0	0	0	0	0	0.036785	0	0
ENSG00000165121.12	ENSG00000165121	3.74521	11.0525	2.38667	12.358	2.00692	9.94878	1.69598	5.57363	5.13326	8.14291	2.07231	8.99298	3.10395	6.40818	2.19625	7.86956	1.54849	7.43095	1.59882	6.32799	1.83421	5.5238	1.58252	8.52189	1.64772	7.6884	1.29019	5.27522	1.56917	6.98135	1.61634	5.82223	2.5261	11.1673	2.35026	10.7385	1.3515	9.56988	1.89067	9.69555	2.17159	7.68259	1.74115	10.4329
ENSG00000165124.19	SVEP1	0	0.0063	0.053393	0	0.002715	0	0.009151	0.004635	0.019828	0.042742	0.12195	0.040187	0.019293	0.005719	0.064761	0.056676	0	0.131243	0	0.01087	0.003192	0.019962	0.011028	0	0.013988	0.002535	0.003572	0.00869	0	0.003724	0.006286	0.005978	0.01493	0	0	0	0.005382	0.015433	0.184519	0.020456	0.007312	0.014149	0.003834	0.045895
ENSG00000165125.22	TRPV6	0	0.011246	0.130377	0	0.012743	0	0.001358	0.041366	1.01879	0.324656	0.45605	0.056868	0	0	0.450843	0.219131	0	0.429487	0.016187	0.008459	0.005811	0.01655	0.005545	0	0	0	0	0.036218	0.003056	0	0	0	0	0.156513	0	0.010738	0	0	0.136308	0	0.035407	0.019138	0	0.021155
ENSG00000165131.8	LLCFC1	0	0	0	0	0	0	0	0	0.158929	0	0	0	0	0	0	0	0	0.040091	0	0.026827	0	0	0	0	0	0	0	0	0	0	0	0	0	0	0	0	0	0	0	0	0	0	0	0
ENSG00000165138.18	ANKS6	0.189467	3.99056	0.373685	5.86667	1.5004	3.65852	0.272983	4.61802	0.201867	3.86588	0.234527	3.78634	0.110719	4.26483	0.161105	3.17765	1.09809	3.72721	1.1185	3.23253	0.545262	4.7329	0.318771	5.33892	0.062779	6.01721	0.324891	2.3349	0.286622	4.25431	0.124036	4.57098	0.023493	5.47403	1.67484	6.27196	0.118906	6.74037	1.84818	4.08421	1.04334	6.0546	0.734032	4.94288
ENSG00000165140.12	FBP1	0.099679	0.44233	0.026266	0.575429	0.019052	1.30898	0	0.982864	0.463011	1.04007	0.101043	0.683145	0.033754	3.88311	0	0.458588	0	0.914259	0.254871	0.331846	0.029568	0.795976	0.108899	0.90715	0.026442	1.12111	0.083133	0.779423	0.126986	0.632747	0.049841	0.602579	0.192562	0.569706	0.143978	1.00261	0.171577	0.672781	0.18951	0.434492	0.287634	0.541172	0.437718	0.62395
ENSG00000165152.9	PGAP4	0	0	0.065474	0.023763	0	0.022169	0	0.065766	0.130643	0.376695	0.042357	0	0.006056	0	0.116767	0.009708	0	0.062398	0.014624	0.012442	0	0	0	0.024431	0.013141	0.007579	0.008821	0.010883	0	0	0.004432	0.004902	0	0	0.012205	0.026212	0	0	0.006055	0	0	0	0	0.204388
ENSG00000165156.15	ZHX1	37.4113	12.8007	18.1313	16.7256	15.6413	10.1564	16.6271	8.68776	31.9155	10.0382	25.7383	8.82012	15.4477	13.1555	18.0922	12.4101	17.5328	17.4712	16.4542	8.5864	13.989	7.69371	14.5557	10.3018	19.3639	9.09061	16.654	10.0685	15.1444	9.61902	13.7172	9.29206	16.6843	15.7565	27.5853	12.1253	14.7409	11.2075	16.9767	11.5986	20.4314	12.1319	17.7792	14.0491
ENSG00000165164.14	CFAP47	0	0	0.072224	0	0.010015	0	0.004277	0	0.048764	0.120248	0.095376	0	0	0	0.059913	0.083626	0	0.088415	0	0.00879	0.01175	0	0.011588	0	0	0	0	0	0.003211	0	0.010844	0	0.004655	0	0	0	0.005052	0	0	0	0	0	0	0
ENSG00000165168.9	CYBB	32.6934	134.697	13.8393	146.192	22.5879	102.868	13.9667	76.3292	46.9169	104.094	10.134	109.623	27.8607	71.3744	7.26146	80.5571	22.2674	95.1009	18.6406	64.6406	17.8669	67.2463	24.2123	79.9736	18.8985	92.7311	24.1736	72.4862	14.8273	99.0706	20.6212	79.0206	17.6268	115.884	21.8038	123.389	17.5104	99.7065	29.1715	104.124	8.82583	100.093	23.4725	100.57
ENSG00000165169.11	DYNLT3	4.25887	8.42514	5.2862	11.0423	3.10588	6.19269	2.87554	5.23662	9.88116	6.84774	4.08526	8.12069	4.04985	2.71932	4.07949	6.47781	4.63483	8.53687	3.44106	5.16817	3.1754	3.42313	3.63686	6.97727	4.99388	6.3633	3.89971	4.86505	2.53447	6.18895	2.98902	5.31082	3.52411	8.54994	3.90782	8.10886	4.61581	6.74795	4.03982	8.08882	4.95564	5.20504	3.38914	6.31931
ENSG00000165171.11	METTL27	0.045093	0	0.050905	0.523603	0	0	0.460091	0.479048	0.450558	0.377103	0.070703	1.04767	0.864376	0.303065	0	0.053688	0.03117	0.032559	0.287004	0.103151	0	0.229742	0.184526	0.085339	0	0.220733	0	0.037589	0.314826	0.31783	0.017524	0.376717	0	0.24677	0.14596	0.201677	0.069381	0	0.114413	0	0.058106	0.306085	0.252946	0.50895
ENSG00000165175.17	MID1IP1	8.68115	6.49665	13.1925	8.63937	8.75489	5.93481	13.6027	6.5678	20.8919	9.76541	4.95038	6.59844	11.2352	3.10432	8.59896	7.47481	9.71983	7.11782	11.787	4.16903	12.8313	3.73206	6.29711	5.16839	20.3303	9.77124	10.1903	7.44546	23.0477	5.75193	14.5457	7.34909	12.9745	4.94336	19.4392	9.30891	22.8777	9.23863	11.3873	6.25912	13.9162	6.34036	11.8096	7.53353
ENSG00000165178.9	NCF1C	66.3909	65.2868	48.0781	72.7514	24.3649	50.6438	55.1315	61.1869	62.258	90.5923	22.2654	64.7972	42.7254	48.7627	29.2995	98.9657	43.4732	73.0832	46.9055	44.1804	69.6568	67.402	32.0765	51.2076	47.2634	76.0979	42.3812	64.1771	62.8135	107.576	60.4268	82.9495	68.3064	70.0414	51.9893	91.1759	76.6347	85.6321	31.4945	49.6795	46.8093	94.9944	64.5955	64.0253
ENSG00000165181.17	SHOC1	0.017723	0	0.020795	0.012975	0.459294	0	0	0	0	0.728816	0.088881	0	0	0	0	0	0	0.008332	0	0.055487	0	0	0	0.054368	0.03028	0	0	0	0	0	0.060088	0	0.049469	0	0	0	0	0	0.301845	0	0.003882	0.468934	0	0
ENSG00000165182.12	CXorf58	0.023471	0	0.024075	0.303111	0	0.113362	0	0	0.178667	0	0.038053	0	0	0	0	0	0.098111	0.169369	0.026557	0	0	0.026888	0.028133	0.032479	0.047915	0	0	0.019858	0.035427	0.03317	0.024109	0	0	0	0	0.070764	0.042936	0	0	0	0.065936	0.025602	0.053699	0.034425
ENSG00000165185.15	KIAA1958	5.60855	2.71499	3.2469	3.16116	3.53399	2.11079	2.59706	0.984335	6.50458	2.02224	2.87561	2.54424	4.89762	1.18454	2.18264	2.24995	2.08514	2.39007	3.72881	1.12717	3.03629	1.24105	2.85039	1.31323	3.75414	1.6515	3.32379	1.31229	2.91928	1.93714	3.41206	2.00287	3.22461	2.45251	4.72952	2.28039	2.92114	1.8516	3.02625	2.27925	4.0361	2.99212	2.51146	1.29988
ENSG00000165186.12	PTCHD1	0	0.001512	0.046984	0	0.028263	0.041673	0	0.049815	0.118857	0.057401	0.058054	0.358538	0	0	0.089419	0	0	0.142352	0	0.051766	0	0.002903	0.001491	0	0	0	0	0	0	0	0.0017	0.089536	0.001198	0	0	0	0.031477	0	0.001927	0.00258	0	0.005504	0	0.003703
ENSG00000165188.14	RNF183	0	0	0.41379	0	0	0	0	0.033593	0.515336	0.261532	0.452358	0.029188	0.707015	0	0.296956	0.03693	0	1.0189	0.061531	0.006776	0.058367	0.017279	0.070119	0.045542	0.225025	0.014473	0	0.250589	0	0	0.130586	0	0.486492	0.039405	0.021395	0	0.458471	0.093309	0.087853	0.015452	1.25327	0.105087	0.02089	0
ENSG00000165192.14	ASB11	0.012243	0.03927	0.025763	0	0	0	0	0	0.062646	0.032833	0.111137	0.03135	0	0	0.04613	0	0	0.051586	0	0.02314	0.010055	0	0	0	0	0.015538	0	0	0	0	0	0	0.007738	0	0	0	0	0	0	0	0	0	0	0.029909
ENSG00000165194.15	PCDH19	0	0.006022	0.132741	0.017865	0.006824	0.004509	0.007282	0.01035	0.216009	0.156044	0.059415	0.036089	0.009304	0.009161	0.406288	0.024596	0.001941	0.233647	0.024194	0.080078	0.010694	0.007501	0.020529	0.007544	0.016711	0.007965	0.010474	0.002768	0.003273	0.007018	0.011284	0.002497	0.022465	0.007696	0	0.00737	0.003433	0.038765	0.084362	0.081264	0.041566	0.076755	0.007237	0.07893
ENSG00000165195.16	PIGA	5.37123	4.9634	4.75608	9.38284	4.02647	6.08648	3.97888	3.79892	6.47747	8.15616	4.32649	6.73817	7.11197	4.09971	3.47464	6.217	2.22251	9.97405	5.22885	6.22734	5.3026	3.69676	4.82616	4.4307	5.79303	5.41125	6.23116	5.6116	3.78075	5.01195	5.68603	6.63976	8.0784	9.11178	7.02226	8.94745	6.35539	5.44693	5.43464	5.57868	5.41894	5.11074	6.00448	6.09354
ENSG00000165197.5	VEGFD	0.117546	0	0.450232	0	0	0	0.052715	0	0.214089	0.069139	0.178841	0	0.126202	0	0.285955	0.096165	0	0.1074	0.05737	0	0.116686	0	0.081138	0	0.074644	0	0.061583	0	0.144027	0	0.098435	0	0.089642	0	0.079408	0	0.072681	0	0.292158	0	0.018957	0.018539	0.165408	0
ENSG00000165202.3	OR1Q1	0	0.394832	0.042875	0	0	0	0	0.019241	0	0.086461	0.171365	0	0	0	0	0.260229	0	0.026763	0.024206	0.226246	0	0	0	0	0	0	0	0	0	0	0	0	0	0	0	0	0	0	0	0	0.096668	0	0.033922	0
ENSG00000165204.3	OR1K1	0	0	0	0	0	0	0	0	0.432717	0	0	0	0	0	0.052455	0	0	0.106123	0	0.018708	0	0	0	0	0	0	0	0	0	0	0	0	0	0	0	0	0	0	0	0	0	0	0	0
ENSG00000165209.19	STRBP	65.5742	77.9723	29.9525	94.077	30.8648	76.5687	24.422	47.7049	66.4425	70.423	26.8325	77.763	31.4538	55.5153	20.7888	66.0279	28.7215	73.0943	40.2568	45.1201	31.239	39.3613	33.5639	57.4343	36.217	73.9024	39.2618	54.4864	25.9171	66.0186	35.7026	60.843	23.5465	69.9734	44.9304	90.0452	19.365	59.676	36.3037	77.4564	45.4581	72.1111	30.7155	65.357
ENSG00000165215.6	CLDN3	0.029723	0.090631	0.060162	0	0.138797	0.020426	0	0.026567	0.300306	0.120143	0.214733	0	0.109769	0.01621	0.036597	0	0	0.090416	0	0.092359	0	0.011209	0.035369	0	0	0.014303	0.013473	0	0.014916	0.020837	0.06066	0.089119	0.014213	0	0	0	0.007725	0	0.044807	0	0.016628	0	0	0
ENSG00000165219.23	GAPVD1	24.6253	30.0026	20.4475	37.6774	21.0423	26.8111	18.1911	19.8814	42.8247	25.3358	21.8029	32.5816	21.0194	16.5223	16.5208	28.1963	15.3332	20.0395	23.4684	20.778	21.5531	17.7112	17.577	22.7877	19.4889	24.4295	19.5176	19.3974	16.6816	25.8727	18.0952	24.2025	24.4702	27.9074	32.4132	33.9244	16.6978	26.2812	22.3484	26.4912	21.707	35.014	20.7194	33.6504
ENSG00000165233.18	CARD19	4.12207	3.75584	3.98083	5.26395	2.66947	4.70954	3.46974	2.22166	4.11847	4.48025	4.39307	4.33471	3.65569	6.58523	2.63724	4.78004	2.75693	5.13979	5.57823	4.93594	4.92869	3.2283	4.47391	4.32907	5.00714	3.5963	3.58422	3.42296	6.36689	5.60995	4.50988	5.45842	9.85218	6.92455	10.7284	4.0751	4.33411	4.8689	5.50448	3.62208	4.35874	3.89515	3.97495	8.06456
ENSG00000165238.17	WNK2	0	0.017784	1.02568	0	0.057162	0.062658	0	0	0.161922	0.068293	0.103345	0.302161	0.008574	0.049307	0.520953	0.054389	0.01083	1.02857	0	0.164066	0.005905	0.130623	0.030558	0.015257	0.100972	0.100284	0.0331	0.016344	0	0.010302	0.039432	0.011005	0.086029	0.120994	0.066175	0	0	0.028656	0.13127	0.137925	0.005427	0.113495	0.006972	0.189038
ENSG00000165240.22	ATP7A	18.8776	11.2237	10.7899	12.7066	6.39116	9.65883	5.2859	5.6253	9.33809	10.879	8.81976	8.83849	11.7213	6.76423	5.72783	10.1677	5.2695	10.4176	7.58134	5.28895	8.42425	4.6028	6.62763	6.4265	7.79055	7.56717	7.16057	4.5573	9.41854	7.97956	7.35093	6.1678	10.0011	8.9025	11.6016	10.0609	9.17586	5.83815	7.59528	9.70067	13.0133	8.88974	6.48872	7.38661
ENSG00000165244.7	ZNF367	10.5364	1.33008	3.77288	1.29619	7.71245	0.812613	4.93193	0.690268	7.24051	1.18692	3.63557	0.716191	6.20769	1.02303	1.79662	0.996589	6.08562	1.79228	6.77665	0.931248	5.2114	0.557037	5.65208	0.848341	8.35083	1.28162	8.78587	0.974353	6.87969	1.25683	6.40163	0.966873	5.65501	1.3004	10.635	1.38657	7.57616	1.30699	6.36692	1.40645	7.31498	0.987653	4.94277	0.765009
ENSG00000165246.15	NLGN4Y	0.004813	0	0.005278	0	0.003288	0	0.002805	0.005695	0.04235	0.108478	0.011906	0	0.004596	0	0.023637	0.064094	0.003745	0.008652	0	0.12384	0	0.030957	0	0	0	0	0	0	0.002441	0.067706	0.002273	0	0	0	0	0.148012	0	0	0.120464	0.09356	0.030573	0	0	0.285628
ENSG00000165259.14	HDX	2.51587	1.49834	1.40702	2.80903	0.227403	1.60022	1.15414	1.03315	4.51936	1.06058	1.74344	1.06163	1.48028	0.475274	0.393737	0.058615	1.77926	0.557379	1.27259	0.863061	0.753688	1.11523	1.47451	0.627338	1.53841	0.563463	1.82965	0.697994	1.15894	0.286152	0.951895	0.218404	0.865188	0.506291	2.04912	1.16307	0.780512	1.06585	0.410935	0.65272	0.005903	0.348272	0.647358	2.27233
ENSG00000165264.11	NDUFB6	5.5663	5.89715	10.7406	4.59162	9.966	4.16374	7.52228	3.43107	13.6064	2.93534	11.2623	3.14636	11.1883	4.26791	5.51784	4.15311	8.96481	1.68387	12.5481	2.95335	9.73145	3.17389	12.3448	3.26325	16.8339	4.10404	12.5993	3.38746	9.57392	4.45194	13.749	3.49064	15.2951	5.05091	19.657	4.26169	10.9591	5.86091	16.9325	3.3968	16.1554	4.30991	7.82325	5.0066
ENSG00000165269.13	AQP7	0	0	0.358923	0	0.124239	0	0.010457	0	2.50551	0.365189	1.02556	0.093606	0	0	0.319975	0.0437	0	2.12681	0	0	0.01487	0.004551	0.021906	0.203088	0	0.044576	0	0	0	0.081115	0	0	0	0.018444	0.036776	0.017647	0	0.045924	0	0	0.024207	0.015604	0	0
ENSG00000165271.17	NOL6	5.47783	6.16438	10.8603	8.59187	9.78375	5.52347	8.35441	7.74984	13.5384	7.82822	10.7228	9.28296	6.68806	7.10085	8.49327	7.25361	8.22001	9.54463	11.4159	5.89693	7.95044	7.53316	8.89428	6.4634	10.0859	7.91411	11.1002	5.77863	9.67906	7.1195	9.31785	8.28932	9.09783	8.68188	15.9522	9.54552	5.7779	7.98888	14.6746	5.17067	7.41388	8.4916	7.398	8.60824
ENSG00000165272.16	AQP3	0.884179	0.083387	2.03585	0.084713	0.116205	0.870025	1.0343	0.262401	0.058853	0.213192	0.439375	0.980887	0.162294	0.646172	0.01445	0.277584	0.027672	0.326753	3.76589	0.216061	1.15434	0.251186	3.63487	0.656009	1.09456	0.633688	2.77162	0.155676	3.09925	0.110128	4.30764	0.135637	2.23627	0.376753	2.45262	0	1.62766	0.434425	1.15276	0.092631	0.587393	0.612898	3.01569	0.017239
ENSG00000165275.10	TRMT10B	10.9253	11.5118	2.96493	13.8085	5.64033	9.1831	3.09848	7.42462	10.2738	8.89121	4.23621	14.7701	4.56792	11.1814	3.19124	7.68794	3.7333	11.4307	3.13961	7.3365	3.25817	8.5169	2.93159	7.39009	2.88587	9.39644	3.24187	8.4931	2.08767	9.12539	3.54474	8.83714	5.86552	19.9202	4.117	13.6002	2.26867	15.2508	2.55026	10.0507	2.85637	10.2342	2.40647	11.1622
ENSG00000165280.18	VCP	106.511	53.1125	107.41	54.9783	118.201	51.9494	134.769	52.4396	126.79	45.5313	110.325	48.8838	104.131	47.42	83.467	39.9199	113.418	63.6103	162.386	42.4211	149.348	39.2203	142.988	50.7817	145.892	49.039	140.404	48.2274	143.707	45.8527	133.088	42.2348	150.29	76.8307	218.122	57.8562	119.659	60.4872	161.072	46.677	122.286	55.4388	189.656	62.9627
ENSG00000165282.14	PIGO	9.71098	11.0459	7.94381	10.0838	10.9993	9.06836	8.37464	8.14498	12.8437	9.82156	5.1051	8.25343	7.38321	4.63198	6.823	6.26887	8.50702	11.5346	10.5901	5.3909	7.95435	7.387	8.97887	8.82099	8.84873	8.58366	9.85124	8.99714	10.4625	9.59712	9.26914	7.49462	7.91769	11.7734	13.734	8.64907	6.35519	11.2979	7.45003	9.30524	7.72134	7.58508	11.7181	7.63416
ENSG00000165283.16	STOML2	37.4338	11.9995	26.5002	12.3014	48.3578	14.019	39.9267	11.6573	59.521	14.5246	30.7458	12.5816	36.9051	7.50391	25.3236	9.43192	44.1616	15.8979	50.2143	7.7017	42.1371	8.72585	39.6143	14.3678	59.0562	11.2729	44.4968	11.9871	48.419	9.2479	43.2868	10.0771	54.0662	15.7342	77.5802	16.2541	31.888	16.7327	53.1604	10.1467	55.7959	14.156	40.1979	13.2551
ENSG00000165288.11	BRWD3	20.6994	21.624	9.98707	21.6635	10.8529	24.7497	6.47724	12.7567	19.8829	17.9664	9.06144	23.9699	23.1888	12.1869	9.83521	19.1405	10.2289	20.0702	7.99044	12.8916	8.15333	10.5325	5.94465	15.5672	8.18176	16.833	11.7015	14.2328	6.61046	18.1187	7.65966	14.8227	10.0632	20.9498	12.6669	22.0395	9.47973	16.7408	7.36977	19.8233	12.4169	15.7348	8.57339	22.6041
ENSG00000165300.8	SLITRK5	0	0.006417	0.038632	0.029673	0	0.0314	0.002859	0.000675	0.086661	0.07864	0.127216	0	0.036826	0	0.058141	0.046805	0.003816	0.108392	0.005101	0.033214	0.002623	0.005876	0.001809	0.005927	0.001526	0.008857	0.002937	0.010872	0	0.022931	0.011253	0.004897	0	0	0	0.067589	0.002077	0.002956	0.010002	0.048866	0	0.026193	0	0.019869
ENSG00000165304.8	MELK	17.9911	0.08031	11.6426	0.038717	14.4837	0	11.8534	0.055767	22.9501	0.134262	13.0395	0.034986	16.005	0.099374	7.97152	0.056707	11.7901	0.021495	17.5919	0.016174	13.8265	0.027494	17.0457	0.043265	22.0008	0.069308	19.2619	0.093191	17.9065	0.025332	17.2049	0	15.1818	0.084417	27.7756	0	13.5249	0	21.6439	0.090086	14.9582	0.095111	11.9961	0.072646
ENSG00000165309.14	ARMC3	0	0	0.079428	0	0	0	0	0	0.289852	0.136405	0.039903	0	0	0	0.065485	0.017475	0	0.15364	0.049113	0.057809	0	0	0	0	0.088382	0	0	0	0.007076	0.177439	0.004845	0	0.005901	0.490887	0	0	0.042975	0	0	0	0	0	0	0
ENSG00000165312.7	OTUD1	1.73409	44.0929	4.52147	59.1318	1.19752	45.9312	1.31154	37.58	1.84942	45.781	1.01331	51.6805	3.17421	36.6045	2.06986	45.1637	1.49795	58.5895	2.20047	37.3347	2.12094	26.7336	2.11755	49.8364	1.58115	53.9432	2.42216	45.8744	2.24947	30.7708	2.09926	44.0428	2.1825	65.904	2.88551	59.173	2.15002	41.3231	2.19553	36.6337	1.94424	37.2999	2.45989	41.8877
ENSG00000165322.18	ARHGAP12	6.32108	14.1631	3.08845	15.4099	5.85631	12.3584	4.00696	9.38451	17.6462	13.5005	6.32017	14.7448	9.5491	8.14334	7.33657	11.1764	5.04014	12.1017	3.9952	10.8326	3.676	9.20262	3.8342	11.1802	3.49113	9.97719	3.94376	8.77757	3.37679	8.51583	3.7647	9.91673	4.56754	15.8041	4.85921	24.8114	2.45012	13.8272	5.1346	19.543	5.82964	11.927	3.66535	13.9777
ENSG00000165323.16	FAT3	0.003267	0	0.010683	0.001532	0.002595	0	0	0	0.08844	0.061871	0.042505	0	0.007667	0.002275	0.074755	0.008307	0	0.39901	0.000944	0.003255	0.002646	0	0.00703	0.001493	0.002824	0	0.003035	0	0	0.002316	0.001675	0	0.002363	0	0	0	0	0	0.008841	0.004256	0.007454	0.005563	0.01236	0
ENSG00000165325.15	DEUP1	0	0	0	0	0	0	0.096004	0	0	1.04367	0.349871	0	0	0	0.022804	0	0.250331	0.11146	0	0	0	0.052519	0	0	0	0	0	0	0	0	0.014884	0	0.01047	0	0	0	0	0	0.055862	0	0.021609	0	0	0
ENSG00000165338.17	HECTD2	0.604892	2.70094	1.21813	3.01297	0.003935	2.63229	0.813171	1.4131	0.776537	1.89413	0.591113	1.63221	0.078673	1.31669	1.25124	1.76159	1.41563	3.06922	1.13894	1.69031	0.742994	0.986979	1.72004	1.1801	1.23496	2.2114	0.843064	1.37376	1.91198	1.76137	1.58674	2.02319	1.33797	2.13227	1.30737	1.30967	0.892164	1.57323	0.566873	1.66184	0.719106	2.1628	1.17769	1.92842
ENSG00000165349.12	SLC7A3	0	0.009491	0	0	0	0	0	0	0	0	0	0.030306	0	0	0	0	0	0	0	0	0.006301	0	0	0	0	0	0	0	0	0.010991	0	0	0.007483	0	0	0.011651	0	0.030181	0	0.032068	0	0.034078	0	0
ENSG00000165355.8	FBXO33	9.18775	8.62367	9.90177	10.5625	5.01639	10.9226	5.43304	5.22003	10.3715	7.21849	8.5509	8.21093	8.97607	9.87008	8.09263	7.01669	5.54931	8.79921	9.10777	8.06572	7.6278	6.14197	7.17182	6.45977	9.79484	7.66033	7.57649	6.66841	6.28447	5.96141	7.79757	5.99984	8.3682	7.58404	11.7564	7.39996	9.46805	10.2303	7.32416	7.90702	6.84369	12.0816	6.95246	10.7863
ENSG00000165359.16	INTS6L	14.5421	20.0124	11.8066	24.8097	7.05001	25.0039	7.9481	14.0113	21.6684	17.5972	9.45814	20.0834	8.75839	13.8666	8.55316	13.8637	7.70428	19.9337	7.40707	10.8924	8.72763	9.20754	9.22365	13.3014	9.7468	16.5676	11.5717	12.4512	8.69275	15.9459	8.49039	14.3314	10.9847	28.5904	9.88915	22.3066	10.1956	16.7302	11.3301	14.881	9.73283	18.1292	9.28635	14.0723
ENSG00000165370.3	GPR101	0.007878	0	0.084365	0.007378	0.012494	0	0	0.001804	0.436	0.099141	0.128483	0.007805	0.003766	0.046939	0.244739	0.034935	0.014217	0.233544	0.004543	0.042341	0.003263	0.004696	0.002415	0.022101	0.00272	0.003888	0.01461	0.02027	0	0.002854	0.002754	0.042659	0.005821	0.062641	0.003125	0.002999	0	0.007881	0.062345	0.016724	0.002244	0.062342	0.002948	0.041942
ENSG00000165376.12	CLDN2	0	0	0	0	0	0	0	0	0.088018	0.095108	0.01894	0.022614	0	0	0.028815	0	0	0.220654	0	0.005275	0	0	0	0	0	0.016844	0	0	0.005795	0	0	0.017568	0	0	0	0	0	0	0	0	0	0	0	0.027859
ENSG00000165379.14	LRFN5	0	0.014235	1.71128	0	0.008066	0	0	0	0.175971	3.17854	0.128862	0	0	0	0.149269	0.752962	0	0.126032	0.004395	3.06849	0.283325	0.025302	0.366303	0	0	0	0	0	0.003723	1.33719	0.4609	0.011322	0	0.63704	0	0	0.002554	0.015204	2.44023	0.152828	0.009219	1.66185	0	0.7845
ENSG00000165383.11	LRRC18	0	0.068416	0.022942	0.16479	0	0	0	0.010041	0	0.182272	0.271781	0	0	0	0.027701	0	0	0.499942	0	0.030146	0	0.008539	0	0.041197	0.007598	0.010814	0	0	0	0.031577	0.007648	0	0.010759	0	0	0.084132	0	0.043219	0	0	0	0	0	0
ENSG00000165389.7	SPTSSA	5.02058	1.84083	3.9278	2.25245	3.26322	2.669	3.34283	1.30152	6.93903	2.36297	3.88928	2.54976	3.43741	1.16388	2.4509	1.53717	2.74414	1.47321	3.9067	0.919721	3.7469	1.25195	3.67027	1.46705	5.99212	1.40816	4.87636	1.26444	3.06276	2.02562	4.14497	1.57174	3.98741	1.83819	5.97781	1.94108	4.73012	1.6983	5.979	2.21516	5.64119	2.14363	4.2962	1.36585
ENSG00000165392.11	WRN	61.1741	26.8597	21.772	21.0167	19.0464	15.5453	16.3784	9.55393	41.7974	12.8	16.4284	22.5466	23.4965	16.2547	21.7109	15.3573	19.5315	20.065	21.1404	9.40895	15.4181	9.73677	17.7201	12.9803	23.6133	12.9394	20.7625	7.93777	19.6315	11.5026	17.0052	10.2914	21.4494	22.7675	25.9988	18.9262	18.9362	13.9382	19.3104	15.8052	35.6181	13.2692	26.4311	16.7836
ENSG00000165406.16	MARCHF8	23.703	42.4228	12.4098	46.095	15.3928	36.5567	13.4611	24.0525	26.9184	32.6962	14.7867	31.7812	10.5996	25.5701	17.7968	36.2603	13.4407	40.1331	14.3528	27.2234	13.8572	22.5812	16.5465	35.4645	8.85739	30.8853	14.9738	31.092	14.4542	31.9458	13.8999	32.8539	16.3645	46.5766	14.4015	44.8298	8.79742	40.3623	17.3477	33.0796	11.2954	34.454	18.8432	36.764
ENSG00000165409.18	TSHR	0.101017	0	0.626727	0	0	0	0.006418	0	0.38103	0.597383	0.21064	0	0	0	0.155413	0.266885	0.3932	0.654853	0.404444	0.03527	0.977435	0.065356	0.393787	0.003427	0.330432	0	0.034602	0.030369	0.429024	0	0.158194	0	0.04326	0	0.2761	0	0.468914	0.028098	0.202566	0.145909	0	0	0.303643	0.033314
ENSG00000165410.15	CFL2	7.37475	7.34119	6.4617	11.9705	3.39833	9.33977	4.59995	6.87053	11.5987	12.0579	7.01135	9.5023	5.24244	5.23347	7.22114	8.22367	4.79578	7.85998	7.45116	5.16661	10.0491	6.20561	6.49651	11.3702	7.51917	6.72807	6.64336	6.62954	8.81982	6.2222	7.21633	7.08274	5.13259	12.4426	10.0023	8.36635	6.36738	7.83567	5.27746	10.6028	8.7283	7.95796	10.9571	9.62645
ENSG00000165416.15	SUGT1	39.4753	22.9234	23.1954	17.3661	29.2796	15.8564	23.5522	11.9173	45.4998	17.2201	27.4612	21.4353	27.6637	14.7025	16.4582	15.0173	23.551	16.0147	32.0844	10.9323	27.4875	10.0619	26.5561	14.7744	47.6257	15.6077	33.1344	11.8909	24.2506	15.1992	28.9785	12.489	29.2708	18.4101	49.4366	18.9434	30.6397	15.5323	30.8888	18.0915	29.9602	15.2742	26.0402	17.1898
ENSG00000165417.12	GTF2A1	29.8066	26.0691	43.0265	29.9728	26.1462	25.3527	30.4883	20.0547	60.2859	26.9268	31.9882	21.9115	37.5056	22.8543	37.8775	23.628	27.1224	25.3936	41.0877	17.5281	32.4369	18.5427	33.3904	21.1972	42.2171	22.9188	40.4961	19.4871	34.1951	23.9526	33.0897	18.7315	38.1016	31.5049	50.244	30.7795	34.9831	24.529	34.3982	23.5956	32.7675	28.4966	40.642	27.0588
ENSG00000165424.7	ZCCHC24	0.032726	0.186908	0.174205	0.336451	0.218819	0.29676	0.197082	0.334961	0.218604	0.241913	0.130825	0.181302	0.031176	0.386396	0.165486	0.140404	0.019667	0.557497	0.210636	0.592722	0.340647	0.160405	0.272079	0.250484	0.142078	0.309308	0.275513	0.308178	0.069643	0.222161	0.20992	0.151403	0.260362	0.608248	0.523731	0.159252	0.156285	0.550537	0.257686	0.483627	0.167453	0.346083	0.319199	0.39628
ENSG00000165434.8	PGM2L1	0.085702	3.32265	0.418793	4.12895	0.057133	2.03639	0.094054	1.90817	0.249422	2.55537	0.046763	1.63468	0.053453	1.04074	0.193764	1.29197	0.031383	3.67214	0.077364	1.68854	0.123488	1.75442	0.112205	2.92442	0.114508	1.96128	0.213915	1.94224	0.157098	1.38227	0.214911	2.28951	0.204015	3.79056	0.544185	2.39288	0.112985	1.89352	0.136352	2.02042	0.11887	2.71521	0.170078	1.93389
ENSG00000165443.12	PHYHIPL	0.017744	0	0.039599	0	0	0	0.015909	0	0.135638	0	0.107493	0	0	0.00519	0.586167	0	0.010619	0.010716	0	0	0	0.007355	0	0	0	0	0	0	0	0	0	0	0.018256	0.007424	0	0	0	0	0	0	0	0	0	0
