## Supplemental Table S3 for "Enhanced EBNA2-dependent activity in EBV-transformed B cells from patients with multiple sclerosis" (part 5 of 18)

### Sheet: TPM (continued)
gene_id	gene_name	MS-1	MS-1	MS-2	MS-2	MS-3	MS-3	MS-4	MS-4	MS-6	MS-6	MS-7	MS-7	MS-8	MS-8	MS-9	MS-9	MS-10	MS-10	MS-12	MS-12	HC-1	HC-1	HC-2	HC-2	HC-3	HC-3	HC-4	HC-4	HC-5	HC-5	MS-5	MS-5	HC-6	HC-6	HC-7	HC-7	HC-8	HC-8	HC-9	HC-9	HC-10	HC-10	HC-11	HC-11
ENSG00000165449.12	SLC16A9	0.063096	0.21223	0.038174	0.025225	0.161514	0.091549	0.342905	0.082177	0.885996	0.243958	0.403762	0.106856	1.22815	0.025372	0.292635	0.033992	0.580942	0.064978	0.351958	0.025016	0.037138	0.063806	0.065696	0.038614	0.239446	0.016283	0.149775	0.014166	0.272623	0.012977	0.077826	0.013858	0.0203	0.171652	0.695047	0.068448	0	0.017871	0.299043	0.189751	0.040926	0.046447	0.186766	0
ENSG00000165457.15	FOLR2	0.129751	0	0.042545	0.359047	0.066675	0.648301	0.0384	0.182161	0.108179	0.18573	0.073758	0.083824	0.470734	1.38693	0	0.103267	0.205109	0.344899	0.048019	0.130953	0.086077	0.333622	0.152018	0.649481	0	0.164355	0.096892	0.108294	0	0.049087	0.101535	0.44664	0	0.270731	0	0.258156	0.055543	0.727762	0	0.074261	0.215719	0.182231	0	0.862204
ENSG00000165458.15	INPPL1	24.0114	39.6314	28.5201	48.6338	42.6491	47.3107	26.1473	39.981	60.0375	38.1381	27.6134	46.709	37.8117	31.1017	26.9082	48.255	38.0762	50.3663	33.408	31.7995	36.4751	42.6486	34.6173	46.3565	29.8428	42.1541	32.6313	42.6931	27.138	33.9616	31.681	34.4056	33.713	56.3298	51.1868	51.3252	19.8562	54.8853	27.4981	30.6411	20.6825	53.9689	34.1762	55.5313
ENSG00000165462.5	PHOX2A	0	0	0.076501	0	0	0	0	0	0.670121	0.129244	0.392566	0.159765	0	0.011635	0.324751	0	0	0.439103	0	0	0.008569	0	0	0	0	0.020436	0.019233	0	0	0.055291	0.021683	0	0	0	0.033118	0	0.011466	0	0.064513	0	0	0	0.064079	0
ENSG00000165471.7	MBL2	0	0	0.029349	0	0	0	0	0	0.142221	0.019194	0	0	0	0	0.349516	0	0	0.049989	0	0	0	0	0	0	0	0	0	0	0	0	0	0	0	0	0	0	0	0	0	0	0	0.010349	0	0
ENSG00000165474.8	GJB2	0.299613	0	0.234793	0	0.274956	0.010393	0.228581	0	0.42074	0.062238	0.295399	0	0.479668	0	0.281335	0	0.502555	0.035637	0.162357	0.006846	0.036808	0	0.09974	0	0.020517	0	0.12381	0	0.136149	0.032104	0.015527	0	0.480828	0	0	0.011341	0.05128	0.029392	0.336609	0	1.07478	0	0.135973	0
ENSG00000165475.15	CRYL1	4.06747	6.85485	2.63971	5.10488	7.42156	2.83448	4.35647	3.9112	5.52523	5.56863	5.48842	4.09152	3.3769	1.20496	6.75719	4.138	10.6249	4.6484	4.84827	3.48241	2.84995	3.5006	3.0294	4.97606	2.75403	4.17121	2.34532	3.17632	3.57693	4.73972	3.49204	3.23205	5.84905	4.29071	5.38799	3.43861	1.53239	6.86327	2.07708	2.38043	5.12842	4.21334	4.7472	5.60087
ENSG00000165476.14	REEP3	14.1853	3.5916	5.81937	6.34683	9.11959	3.68647	6.16108	1.84628	13.7428	5.27298	10.384	2.34018	8.11426	2.00943	6.71757	2.60156	6.94012	1.91856	7.18025	3.68983	8.08116	2.64808	6.97609	3.21995	8.2418	2.63071	9.85122	3.44905	5.11444	2.73784	9.23198	2.34125	8.43416	4.14548	9.89156	3.12387	6.4937	4.24306	9.36862	3.74299	8.89972	3.89024	6.3719	4.38181
ENSG00000165478.7	HEPACAM	0	0.006367	0.206762	0	0.027062	0	0.004624	0	0.079058	0.107721	0.034228	0.164038	0.03949	0	0	0	0	0.086573	0.017682	0.033065	0	0	0	0	0.003534	0.020684	0	0	0	0	0	0	0	0	0	0.032493	0	0.15127	0.024123	0.010804	0	0	0	0.194011
ENSG00000165480.16	SKA3	31.1745	0.080628	9.21939	0.606826	17.7815	0.693552	12.7786	0.379298	15.5219	0.254002	11.6494	0.436216	12.6907	0.11887	6.21204	0.24676	16.8877	0.309213	15.8818	0.385419	12.0406	0.539824	13.4859	0.492117	21.2829	0.253538	17.1219	0.297323	15.565	0.614166	15.1192	0.331906	11.9142	0.174273	25.1874	0.532648	14.9662	0.193318	18.619	0	13.5063	0.73034	10.4109	0.188814
ENSG00000165487.14	MICU2	22.0796	34.3915	19.7796	35.1151	13.5557	28.8566	15.9195	19.4397	28.3845	26.5945	18.3667	31.5543	21.2843	16.3265	16.0546	29.4706	15.2142	26.9259	17.836	17.689	15.7419	17.3694	22.3777	22.0805	16.2576	24.5323	24.0645	18.1781	17.759	19.8322	18.9593	20.0082	21.384	28.3303	26.43	38.1423	15.3455	25.1788	17.4575	28.1015	23.2805	26.3374	19.9098	17.6691
ENSG00000165490.13	DDIAS	2.69772	1.17559	3.74951	2.0148	4.51241	1.46718	2.96526	1.33883	5.72641	0.933794	2.55468	1.59538	4.52424	1.05075	1.20419	1.17491	1.79113	1.42848	4.56678	0.392114	2.40068	0.642853	5.47053	2.27853	4.86402	1.43163	4.68124	1.41352	3.61789	2.07389	3.42223	1.08368	5.10283	1.02354	12.6522	2.1934	3.80603	2.06178	5.34549	2.06116	5.76403	2.63161	5.04596	0.67942
ENSG00000165494.12	PCF11	111.873	120.854	47.8442	184.337	57.3452	123.4	46.2467	75.2642	92.5344	121.273	49.9031	120.029	56.5299	80.2229	52.8968	122.122	40.5565	119.871	35.2721	75.5993	36.4683	76.741	38.0288	93.02	46.0892	103.343	44.052	90.8538	38.1183	100.5	41.6131	92.6793	43.9481	149.919	70.7728	157.173	38.1007	116.498	49.5064	131.661	50.3084	108.212	46.8933	107.032
ENSG00000165495.16	PKNOX2	0	0	0.276806	0	0	0	0	0	0.414568	0.228738	0.083331	0	0	0	0.262092	0	0	0.236105	0.037009	0.009965	0	0.036036	0	0.010033	0	0.00352	0.039668	0	0.004568	0	0	0	0	0	0	0	0.034176	0	0.011253	0	0.010244	0	0	0
ENSG00000165496.5	RPL10L	0	0	0.055229	0	0	0	0	0	0	0	0	0	0	0	0	0	0	0.035796	0	0.048697	0	0	0	0	0	0	0	0	0	0	0	0	0	0	0	0	0	0.105576	0	0	0.031735	0	0	0
ENSG00000165501.17	LRR1	13.2558	2.28531	10.9093	3.15434	14.1558	5.84876	12.1981	3.09592	17.7318	4.53843	8.86499	3.95042	14.0967	2.40868	8.56718	4.71888	10.0815	1.08418	18.2347	1.67488	16.2053	2.84141	16.8585	4.07728	21.5211	4.17184	18.7657	2.58087	19.4858	3.09133	16.5451	3.55029	17.7666	4.64928	33.2068	3.90482	13.5693	3.74234	18.2545	2.51948	17.7099	3.09628	13.367	4.19815
ENSG00000165502.7	RPL36AL	889.609	238.252	410.793	316.009	360.172	244.333	384.907	174.967	532.084	198.886	391.504	215.052	352.61	206.948	319.257	160.455	380.345	327.576	314.081	145.589	284.953	164.823	303.265	225.464	456.804	186.614	339.684	174.51	364.638	156.346	315.826	176.555	382.238	373.097	593.629	350.832	440.841	215.936	345.138	219.396	438.116	183.355	442.552	256.733
ENSG00000165506.15	DNAAF2	3.92091	4.73336	4.81391	7.49054	3.73707	4.83141	4.69274	3.72352	6.05244	4.98434	3.9319	4.73313	3.36327	4.7774	4.67438	5.62693	3.59098	6.75284	5.28856	4.00284	4.64857	3.82346	4.78237	6.36335	7.72498	4.97643	5.19667	3.64315	3.99195	3.82972	4.58183	6.02961	6.002	12.4303	7.29971	8.54968	5.90161	6.51351	5.69144	3.9851	4.9162	3.54788	5.99316	4.29879
ENSG00000165507.9	DEPP1	0.849494	0	3.52044	0.015153	0.726858	0	1.18707	0	3.41688	0.281241	3.13533	0.032144	0.921385	0.09093	4.41104	0	0.097814	0.433738	2.62317	0	4.6909	0	4.72774	0.007573	7.02952	0.047788	2.18725	0.040719	3.65197	0.023299	3.32402	0	8.15614	0.090466	3.26782	0	2.01699	0.031976	1.46797	0	2.88722	0.105238	6.77364	0
ENSG00000165509.13	MAGEC3	0	0	0.10716	0	0	0	0	0	0.295821	0.535241	0.341139	0	0	0	0.087437	0.043151	0	0.218877	0	0	0	0	0	0	0	0	0	0	0	0	0	0	0	0	0	0	0	0.135353	0	0	0	0	0	0
ENSG00000165511.6	ZNF22-AS1	0.216376	0.381562	0.433532	0.52405	0.113812	0.195668	0.150755	0.482464	0.7204	0.741344	0.196863	0.192185	0.163942	0.042514	0.639661	0.284796	0.045438	1.1256	0.278832	0.154564	0.17797	0.169553	0.039482	0.302051	0.575952	0.546235	0.149569	0.563284	0.19699	0.450656	0.240277	0.48129	0.222043	0.154405	0.19671	0.476055	0.102936	0.235201	0.135187	0.397377	0.073589	0.132832	0.154859	0.129955
ENSG00000165512.5	ZNF22	14.8041	13.9745	13.958	18.0107	13.2385	9.46057	10.0042	12.1018	26.11	15.5843	11.6882	10.3467	11.4652	9.284	9.2308	10.6733	8.61666	13.4207	11.2584	8.1275	9.7402	7.83396	9.16376	11.4308	13.3514	11.9739	11.8682	12.8662	10.1818	11.2364	10.7245	11.7158	10.3482	14.5015	15.7889	15.4635	10.7899	12.3553	12.2275	14.8096	13.1703	10.9447	8.17936	9.60111
ENSG00000165516.11	KLHDC2	14.9999	19.9122	9.57117	27.9623	9.63375	22.3449	9.30223	19.2319	17.9385	22.6992	10.2548	23.5578	7.48015	14.6199	7.55015	19.123	11.3314	28.6325	12.0864	14.4707	10.7952	15.2843	11.2046	21.617	11.4773	22.6786	9.61675	20.1651	10.0034	21.4637	10.7678	19.4899	12.4432	31.1434	16.6639	25.5671	7.82465	21.422	9.38763	24.2765	12.1019	22.2822	14.0689	18.0242
ENSG00000165521.16	EML5	0.09274	2.35034	0.160965	4.91256	0.020439	5.82031	0.017421	3.07359	0.234179	3.37005	0.328316	3.96293	0.020736	2.78368	0.16574	3.61405	0.098601	5.04558	0.059993	2.39923	0.046977	2.40003	0.147257	3.36722	0.338311	2.80788	0.103197	3.13816	0.036655	2.50882	0.06754	2.24205	0.041278	3.97611	0.081777	2.6652	0.02485	3.38798	0.125046	3.03547	0.231434	4.87106	0.016859	3.12285
ENSG00000165525.18	NEMF	79.985	82.5172	34.7237	116.162	37.4584	79.5923	33.6415	50.4897	74.6172	71.3944	37.6582	78.5183	45.7745	43.4186	35.7288	70.3519	32.9727	73.8173	35.565	47.2201	32.0136	46.1944	37.318	56.3714	43.7832	64.4649	42.6132	52.3312	36.7616	63.823	32.172	53.1778	42.7968	89.3346	59.5328	99.418	30.0098	63.0977	37.2245	79.0344	42.6252	69.2825	39.3017	65.4642
ENSG00000165526.9	RPUSD4	18.4573	16.7749	18.2016	25.215	19.721	18.7269	18.4255	15.1596	31.7345	17.0991	16.848	17.8618	14.6084	9.27377	20.3671	12.6689	13.5549	21.2355	12.9201	9.51077	14.1324	12.4581	14.104	14.4056	16.8673	15.2575	14.5449	10.855	12.8588	11.2872	12.4665	11.191	16.4117	21.1006	21.8095	21.5186	13.1349	12.9101	19.7899	15.7921	16.49	17.4866	11.9744	13.3926
ENSG00000165527.8	ARF6	48.6616	63.8528	37.0614	72.3248	29.6339	61.9844	35.7023	47.4896	49.0971	45.2045	32.6809	58.8134	36.1053	44.9177	25.3523	46.8471	30.6951	70.2361	41.7111	44.8516	38.7849	41.9611	37.1733	51.2935	51.3865	57.4004	47.7657	51.0386	42.512	48.4924	39.1621	42.0978	42.2439	71.3039	63.3243	71.4058	37.9698	56.397	35.4233	58.3342	44.9637	56.0469	39.7923	61.4338
ENSG00000165533.19	TTC8	1.03674	1.17362	1.23623	2.40623	0.926371	3.56312	0.858502	1.57671	1.57689	2.50231	0.941778	0.948974	0.054761	0.861813	1.25164	1.41785	1.46069	2.22253	1.28601	1.02054	0.583643	0.967456	2.04647	1.83263	1.65498	1.60314	0.446398	1.76676	0.926868	1.76665	1.45622	0.787393	2.38333	3.32622	1.40523	2.99349	0.375877	2.2197	1.38252	1.72979	1.28696	2.19757	1.49813	1.72703
ENSG00000165548.11	TMEM63C	0.071902	0.156294	0.194407	0.458743	0.003163	0.342844	0.018889	0.082189	0.231004	0.375105	0.189998	0.844883	0.14327	0.010167	0.18949	0.189183	0.010805	0.302101	0.304464	0.366777	0.126296	0.250672	0.071708	0.474731	0.02685	0.700559	0.05546	0.876989	0.129848	0.405936	0.050162	0.050855	0.25617	0.333218	0.239781	0.815193	0.152387	0.179156	0.15586	0.107753	0.063248	0.542174	0.135335	2.0551
ENSG00000165553.5	NGB	0	0.012271	0.061927	0	0.020872	0	0.098407	0	0.050809	0.040929	0.01628	0	0	0	0.024864	0.024688	0	0.036236	0	0	0.008138	0.015361	0.024037	0	0.006813	0	0.036522	0	0	0	0.020591	0	0	0	0	0	0	0	0	0	0	0	0	0
ENSG00000165555.10	NOXRED1	0.107356	0.522325	0.25657	0.566729	0.285973	0.805111	0.102831	0.242774	0.812347	0.425966	0.070513	0.48862	0.083293	0.008222	0.339025	0.32761	0.153427	0.442469	0.075668	0.297935	0.067859	0.186663	0.053531	0.255359	0.127028	0.309275	0.197041	0.366085	0.168746	0.404999	0.203406	0.197163	0.302278	0.5274	0.165304	0.456721	0.175645	0.213576	0.178354	0.528101	0.109471	0.256457	0.144865	0.550192
ENSG00000165556.10	CDX2	0	0.005927	0.020241	0	0	0	0.012912	0	0.073599	0.059726	0.087248	0	0	0.005383	0	0.288488	0	0.120775	0.045685	0	0.015763	0	0.017489	0	0	0	0.004415	0	0.009686	0	0.003326	0	0	0	0	0	0.002532	0	0.007676	0.010064	0	0.010707	0	0.028807
ENSG00000165566.13	AMER2	0.025016	0.007787	0.248113	0.016643	0.04634	0.017488	0.031015	0.016285	0.472687	0.111897	0.153714	0.012398	0.008979	0.008883	0.595842	0.011901	0.003763	0.122229	0.059549	0.038807	0.018147	0.007469	0.088822	0.011703	0.026584	0.007311	0.039173	0.005367	0.020626	0.009073	0.058736	0.006738	0.01172	0.007462	0.037585	0.007145	0.022849	0	0.096663	0.036561	0.074224	0.00354	0.011692	0.013531
ENSG00000165568.18	AKR1E2	0	0.082599	0.217008	0.245995	0	0.077248	0	0.350959	0	0.153285	0.060805	0	0.104314	0.386676	0.140422	0.184621	0	0.343203	0	1.45895	0	0.108096	0.159252	0.338194	0.121085	0.188156	0.027478	0.084569	0.480197	0.046094	0.045087	0	0	0.105947	0.157833	0	0.088668	0.247491	0.477965	0.70021	0	0.081554	0	0.186889
ENSG00000165572.8	KBTBD6	1.30354	1.09784	1.77656	1.03001	1.94427	1.29437	1.35397	1.36726	4.32641	1.58465	2.13284	1.39289	1.64221	1.11522	1.52481	0.84252	1.07177	0.95003	1.33025	0.821204	1.3939	1.07828	1.17929	1.06124	1.85983	1.12119	1.52143	0.921999	1.49535	1.02332	1.62814	0.82789	1.49226	1.51725	2.03777	1.13882	0.834798	1.0962	1.83064	0.785995	1.7513	0.982447	1.20196	1.5017
ENSG00000165583.16	SSX5	0	0	0	0	0	0	0	0	0	0.054508	0.046895	0	0	0	0	0	0	0	0	0	0	0	0	0	0	0	0	0	0	0	0	0	0	0	0	0	0	0	0	0	0	0	0	0
ENSG00000165584.16	SSX3	0	0	0	0	0	0	0	0	0	0.077654	0	0	0	0	0	0	0	0	0	0.116246	0	0	0	0	0.054802	0	0	0	0	0	0.013112	0	0	0	0	0	0	0	0.118667	0	0	0	0	0
ENSG00000165588.19	OTX2	0.051699	0	0.033454	0	0	0	0	0	0.144713	0.213483	0.054448	0.022307	0	0	0	0.014161	0	0.354753	0	0.025045	0.006564	0	0	0	0	0	0	0	0	0	0.012276	0	0	0	0	0	0	0	0.017642	0	0	0	0	0.016959
ENSG00000165591.7	FAAH2	1.13303	0.401995	0.348391	0.182021	0.521183	1.26111	0.443164	0.997169	0.404833	0.975178	0.057766	0.347068	2.20296	0.568712	1.16775	0.668746	0.285226	1.12867	0.964108	0.849025	0.396495	0.129584	0.479287	1.41542	0.71177	0.607266	0.654961	0.08997	0.133541	0.100531	0.529061	0.120838	1.00128	0.558279	0.417186	0.627208	1.41891	0.792847	1.54159	0.976174	0.736895	0.214038	0.535447	0.540471
ENSG00000165606.10	DRGX	0	0	0.079861	0.010078	0	0	0	0.004923	0.110831	0.04493	0.035793	0	0	0.012147	0.02722	0	0	0.221216	0.012393	0	0.004449	0.008478	0	0.005034	0.011147	0	0.009971	0	0	0.00777	0.003754	0	0	0	0.017105	0	0.005719	0	0	0.011354	0	0	0	0
ENSG00000165609.13	NUDT5	23.2865	14.2794	22.0241	22.1711	40.1224	8.77557	33.9982	11.5263	68.3994	14.7318	31.8691	9.99281	43.8974	9.93211	29.1886	9.83191	31.8838	10.1842	40.358	7.08535	34.8666	8.73698	38.2414	9.40854	53.1941	12.4097	44.9504	9.22563	36.755	9.46348	37.9629	10.0851	41.9264	14.2771	72.4784	13.5869	27.1769	14.783	48.7228	10.8001	37.6673	12.2853	37.3032	12.5039
ENSG00000165617.15	DACT1	0.335251	1.99439	2.56335	2.16995	0.004508	1.26285	0.770102	1.05077	0.20737	1.19032	0.675812	2.09849	0.886033	1.58094	0.566083	1.45299	0.238439	2.31656	1.60994	0.892102	1.00054	0.615887	1.0945	1.79749	0.785735	1.98656	0.40036	1.58662	1.86902	1.47448	0.87805	2.24083	2.35354	2.39146	4.02947	2.35167	2.09339	0.679129	0.590653	1.41437	3.05884	2.08096	0.613093	0.419028
ENSG00000165621.9	OXGR1	0	0	0.04707	0	0	0.010418	0	0	0	0	0.024675	0	0	0.041879	0.075203	0	0	0.063381	0	0.041176	0	0.045523	0	0	0	0	0	0	0	0	0	0	0	0.083206	0	0	0	0	0	0	0	0	0	0.044744
ENSG00000165623.10	UCMA	0	0	0	0	0	0	0	0	0	0	0	0.113045	0	0	0	0	0	0	0	0.024719	0.023061	0.020983	0	0	0	0	0	0	0	0	0	0	0	0	0	0	0	0	0.084142	0.057225	0	0	0	0
ENSG00000165626.19	BEND7	0	0	0.146797	0.027427	0	0.416955	0	0.040584	1.02816	1.69768	0.258833	0	0	0.147805	0.411287	0.589158	0	0.568076	0.037133	0.092079	0.01294	0.112353	0.009295	0.04721	0.04125	0	0.034209	0.05408	0	0	0	0	0.006998	0.134811	0	0	0	0.53097	0.134143	0.20397	0	0.193289	0	0.195381
ENSG00000165629.20	ATP5F1C	53.0428	34.671	60.5834	49.0051	60.9652	48.9713	55.0023	32.8897	117.343	38.5002	65.0004	39.8323	76.6045	29.4932	57.9135	35.0502	58.1491	26.6805	71.8115	21.4192	63.2781	24.3398	63.5207	28.1234	88.9465	37.3813	71.5142	35.2847	61.8819	35.3204	67.9333	35.61	68.0049	46.4345	111.607	45.8574	64.0193	33.3298	88.5811	34.6613	69.7252	35.3025	61.0669	28.433
ENSG00000165630.14	PRPF18	31.5985	22.3277	19.001	32.5085	13.7587	17.6265	12.6925	12.1098	29.0443	19.0486	15.6245	20.4932	17.0027	15.9197	16.6118	16.4248	14.387	16.1655	16.8115	12.9853	14.0373	13.8256	15.6958	13.9026	22.8571	15.8677	16.6777	13.2148	12.513	16.0716	15.1886	14.6777	17.144	23.9536	25.6563	25.5798	17.0465	19.7017	17.9303	25.3319	17.6475	19.0298	15.8449	19.5466
ENSG00000165632.9	TAF3	15.5666	13.361	6.52856	15.4877	7.1869	11.9702	5.85344	8.89562	9.84632	11.995	6.38256	12.2165	6.82221	8.65276	6.22771	10.7115	5.00353	14.72	7.49684	9.55863	6.49324	8.13206	6.70036	10.9186	8.07595	9.86425	7.3821	9.28594	7.29582	10.7084	6.85902	10.0636	7.04128	15.2812	10.922	14.5357	6.16024	11.5883	8.25702	12.9417	7.09628	11.7803	5.4507	12.0677
ENSG00000165633.13	VSTM4	0.014915	0.037081	0.190768	0	0	0	0.008959	0	1.23666	0.148894	0.235467	0.140025	0	0	0.201208	0	0	0.321541	0.048684	0.045873	0.030853	0	0	0.007378	0.012005	0.002451	0.044539	0	0.007562	0	0.026041	0	0.068106	0	0.015768	0	0.029059	0.009928	0.048703	0.082803	0	0.137078	0	0.007548
ENSG00000165637.14	VDAC2	129.741	32.8944	74.8318	43.918	71.9671	36.4185	66.244	25.9426	105.223	26.9805	91.9937	28.3822	85.8634	28.4217	70.8674	25.4989	79.4393	38.3359	87.1236	20.9607	72.2398	26.0327	66.3185	28.1732	115.821	27.2113	83.8305	25.7461	69.4045	28.0984	75.649	21.5265	89.3166	35.102	127.668	39.2342	86.3579	34.5852	91.5606	32.6981	96.5808	26.7435	83.4245	29.0435
ENSG00000165643.11	SOHLH1	0	0	0.11087	0.011655	0.009202	0	0	0	0.414028	0.055252	0.159529	0.024704	0	0	0.295188	0.033306	0	0.092305	0	0	0	0.010325	0	0.011645	0	0	0	0	0	0.012517	0.018172	0	0	0	0	0.009496	0	0	0.045345	0	0.009919	0.065063	0	0
ENSG00000165644.11	COMTD1	1.74977	3.91598	4.73305	1.61421	7.38604	3.99188	5.02101	2.51274	8.89888	1.98683	3.02221	3.61772	5.29964	0.909256	3.16336	1.75053	4.75083	2.23489	5.11942	2.15651	4.39692	1.53043	7.06428	3.17085	5.03076	2.14981	5.39123	1.41517	6.83587	3.00333	5.6613	2.12205	5.49721	4.51987	8.21615	0.563467	3.38733	3.6374	8.41614	3.88506	6.21796	1.74216	3.19875	1.54446
ENSG00000165646.14	SLC18A2	0	0	0.018122	0	0.004504	0	0.019231	0	0.040562	0.263648	0	0	0	0	0.019948	0.107544	0.020535	0.03795	0.004907	0	0	0.010096	0	0.003984	0	0.003885	0.007895	0	0	0.006158	0	0.019727	0.008377	0	0	0	0.002264	0.016964	0.020117	0.063038	0	0	0	0
ENSG00000165650.12	PDZD8	10.3826	6.09588	8.87786	8.9319	6.28314	5.24043	6.5225	4.16387	16.4089	6.77867	10.2909	6.85309	7.90115	3.55404	8.06996	7.38643	6.65608	6.21007	8.45588	4.92742	7.10164	4.08639	6.73467	5.59027	8.75714	5.93998	9.41312	4.78678	7.89383	5.08063	8.07861	4.41182	8.39797	8.29529	10.8946	7.52698	7.50525	5.80209	8.32819	4.64471	8.38835	5.26192	7.09615	5.55749
ENSG00000165655.17	ZNF503	0.02071	0.064116	0.241407	0.019299	0.065383	0.014411	0.004655	0.065999	0.026554	0.237057	0.102949	0.204468	0.058881	0.005817	0.013111	0.130516	0.03107	0.15341	0.035613	0.124602	0	0.004061	0.031537	0.009643	0.046251	0.045705	0.042965	0	0.062861	0.022324	0.043143	0.007947	0.04557	0.016424	0.049128	0.007858	0.024641	0	0.121886	0	0.140917	0.035032	0.015595	0.046803
ENSG00000165660.8	ABRAXAS2	9.61283	7.14175	6.71889	8.60359	6.06535	6.26789	6.13969	6.02344	14.3029	6.75839	8.63625	7.05175	6.85036	5.04344	5.95765	4.78802	5.79367	5.42904	6.77833	4.1342	5.63875	5.44903	6.48282	5.59726	7.79284	5.52435	7.51713	5.89581	5.776	5.84423	6.4093	5.08872	7.1029	8.61548	10.252	8.54342	7.23905	7.19086	8.27686	6.23769	7.31179	6.97424	6.87029	6.15833
ENSG00000165661.17	QSOX2	6.13864	23.6517	7.19603	33.1652	5.72516	18.4107	6.72043	18.3343	9.89766	20.0014	7.13753	21.3166	8.5959	19.5059	5.98828	21.1783	4.31546	24.9707	7.39967	16.1653	7.36011	19.5942	5.64166	18.9134	6.25849	24.1003	8.17938	20.4053	5.27229	22.3273	5.79548	20.2416	6.57579	27.9745	8.63394	32.1274	5.03819	23.1858	6.96075	24.1029	6.0797	30.0232	5.91844	24.3528
ENSG00000165669.14	FAM204A	67.3751	51.0439	37.6074	68.6378	35.5788	45.3098	30.0678	30.799	74.654	46.6675	35.3326	41.9953	36.0862	27.5946	29.024	34.1312	34.9877	38.5105	34.6479	26.6659	30.399	28.4263	30.6437	30.8267	42.4734	39.182	35.9131	33.1566	29.7932	38.757	31.5688	33.2143	39.2979	65.4401	61.8396	53.8988	35.0445	34.5964	37.2327	44.7297	49.5998	40.077	33.8012	39.1055
ENSG00000165671.22	NSD1	36.1768	51.8811	23.5918	58.015	24.2622	38.6397	19.5777	31.0989	54.1064	44.6184	23.2923	46.5678	28.9876	22.8342	21.8212	40.314	19.2879	41.8163	24.7978	33.5095	24.8203	28.6009	23.2435	36.5873	24.3859	37.0701	26.2358	33.8066	24.3709	35.6041	25.8618	32.0638	24.4529	54.2331	40.436	52.6421	21.9168	37.9595	24.1272	43.5028	23.5194	42.955	25.9038	41.6466
ENSG00000165672.7	PRDX3	27.6469	8.17759	40.4626	8.98337	44.2755	8.0249	39.622	9.79036	60.3912	8.19553	39.772	7.98796	44.0744	7.2613	26.9168	7.44792	36.7507	5.23488	57.3186	5.11215	46.6707	6.61473	46.2435	10.2966	69.1273	8.97631	55.7701	8.98508	48.1894	8.83811	51.7073	7.21188	46.4017	9.5929	75.7067	7.59524	44.262	9.6951	67.9234	6.65145	57.7252	10.3765	47.5692	12.1618
ENSG00000165675.19	ENOX2	3.49536	7.72449	2.47491	7.2315	3.47512	8.34241	3.54797	5.44832	4.72094	5.48835	2.40701	4.255	3.52655	4.2806	3.56692	5.09076	2.7207	6.13637	4.66255	4.08379	3.75194	4.83196	4.12582	5.22393	5.20974	5.29978	4.47345	4.51989	4.53603	5.80667	3.9162	5.21465	3.88098	5.96096	6.56695	8.15585	3.31495	7.14272	5.23522	5.68542	5.09558	6.5477	4.48933	4.85606
ENSG00000165678.22	GHITM	35.9851	21.5992	36.8876	28.8364	30.6887	18.7799	35.8873	18.7149	55.6615	23.036	35.0084	22.0048	38.8326	16.9845	25.4323	19.4372	30.4401	25.0224	44.4682	14.3654	41.1754	15.7969	40.6059	20.8546	58.7618	19.0078	46.4097	17.1248	45.6525	19.2926	35.6344	19.3305	42.6769	30.4961	65.6882	26.2959	43.2206	23.1353	43.3125	22.0968	44.6038	21.5213	45.9036	21.9897
ENSG00000165682.15	CLEC1B	0	0	0.023007	0	0	0	0	0.248687	0.055884	0.133737	0.153636	0	0.151533	0.059795	0	0	0	0.885689	0	0.154021	0	0.122552	0	0.179762	0	0.267626	0	0.141586	0	1.46169	0	0.008368	0	0	0	0	0	0	0.122834	0	0	0.2345	0	0
ENSG00000165684.6	SNAPC4	13.7025	9.88537	12.7919	11.0297	15.5833	12.6348	11.9982	8.00897	26.1044	8.22771	11.0889	8.10137	12.4568	12.5189	12.8663	8.42544	10.9341	15.9534	11.7537	6.74326	8.87814	8.25379	10.0364	9.32424	11.7041	10.92	11.1738	9.75931	10.039	8.39291	9.48061	8.86042	11.8727	12.5989	16.8917	13.1507	8.41314	10.4982	12.1403	8.787	10.9436	12.0684	10.6833	9.2714
ENSG00000165685.9	TMEM52B	1.12751	0	0.456612	0	0	0	0	0.005906	0.220744	0.025624	0.111881	0	0.073725	0	0.185761	0	0.093565	0.067193	0	0.005968	0.01601	0	0.015781	0	0.054977	0	0.041874	0	0	0	0.036022	0	0.012026	0	0.01027	0	0.009761	0	0.484232	0	0	0.028917	1.19907	0
ENSG00000165688.12	PMPCA	72.5348	46.8272	51.2574	45.9428	95.7316	35.6926	49.3109	38.0685	96.2501	30.5416	46.4168	46.1549	44.4365	16.6381	46.304	25.9442	54.701	31.2922	56.2223	26.4608	50.2745	33.8021	55.646	37.9191	75.0977	37.8506	56.5698	36.5252	50.9121	30.1517	52.8162	28.3722	40.4406	59.334	112.391	56.1302	40.9851	41.057	71.031	38.9784	44.3067	31.1684	66.5269	39.1485
ENSG00000165689.17	ENTR1	27.194	37.0697	18.5278	49.5201	31.1566	37.4763	19.3791	38.8309	54.655	39.878	23.8077	24.2956	34.9849	24.6754	15.5813	33.8188	20.8301	54.5864	22.1642	26.9522	15.478	30.6816	15.1123	40.7312	22.5179	33.7657	23.0348	34.596	22.0212	42.5887	19.2634	38.0028	32.3807	53.5451	39.5878	41.2467	12.7981	43.5864	30.191	35.9192	25.515	45.0752	18.3863	40.76
ENSG00000165694.11	FRMD7	0.016512	0	0.061578	0	0	0	0.009317	0	0.47389	0	0.081201	0	0	0	0.13235	0	0	0.06337	0	0.015047	0	0	0	0	0	0	0	0	0	0	0.010793	0	0	0	0	0	0	0	0	0	0.033144	0	0	0
ENSG00000165695.10	AK8	0.244112	1.36668	0.35504	2.00649	0.028982	0.494541	0.158627	3.47872	0	0.655484	0.113609	0.179914	0.042754	0.493055	0.085403	0.813467	0	6.10091	0.025974	0.461676	0.136364	1.46189	0.010609	0.774927	0	0.721474	0.048324	0.56167	0.058976	1.00534	0.038174	0.398823	0.008524	1.22	0	1.30349	0.065989	0.917258	1.14717	0.731674	0.090652	2.33311	0.013332	0.033685
ENSG00000165698.16	SPACA9	0.437596	0.674716	1.05345	0.978598	0.751332	0.864909	0.694637	0.77948	1.5655	0.571718	0.31949	0.302005	0.667343	0.247825	1.4327	0.812413	0.570432	0.856326	0.412608	0.605136	0.27322	0.918152	0.300084	0.580614	0.348447	0.84245	0.519402	0.626734	0.466025	0.977725	0.245313	0.777216	0.249948	1.14408	0.617765	0.744241	0.151649	1.31478	0.187099	0.577149	0.578097	0.832066	0.292917	0.759462
ENSG00000165699.15	TSC1	20.6803	26.6048	14.6169	26.6071	9.02873	24.6209	10.6365	14.7876	16.0689	21.829	13.8673	22.0756	14.5305	13.4966	12.2894	19.3274	8.73085	19.5335	11.4803	12.901	9.69362	13.6459	10.2601	18.1606	10.7352	18.1904	10.4996	15.2099	8.77388	17.2927	10.3525	19.7237	10.276	24.1067	15.6361	22.2995	9.73176	17.2154	10.965	21.6088	10.1871	21.3518	11.7653	23.896
ENSG00000165702.15	GFI1B	0	0	0.104828	0.041584	0.005806	0	0.034891	0.026687	0.028271	1.06903	0.027386	0.021789	0.031449	0.024837	0.245471	0.222712	0.006624	0.780969	0	0.349779	0.048271	0.150425	0.006714	0.087199	0.003791	0.188983	0.005087	0.386725	0.07995	0.959486	0.033596	0.07649	0	0.008753	0.008727	0.028475	0	0.021812	0	0.011582	0.012663	0.40626	0.008319	0.14109
ENSG00000165704.15	HPRT1	42.115	9.7905	33.734	20.058	38.1005	8.39055	27.4475	10.4084	71.1813	11.9546	32.6453	9.95696	35.8284	9.47191	28.6471	10.0629	32.1615	8.03699	35.5382	7.15839	25.1549	7.42918	26.8353	11.7017	52.5222	11.7354	35.9452	8.47367	28.9097	13.1729	40.4427	9.44523	42.2519	14.8084	57.7321	10.1906	28.8255	11.2593	45.951	8.52153	46.8813	9.19624	23.4428	13.0807
ENSG00000165714.11	BORCS5	4.74289	3.7311	8.0117	5.69662	8.55531	3.03799	7.40498	2.07877	5.60806	3.13741	6.74176	5.61029	15.2844	6.7508	14.5065	3.92519	10.0301	4.26088	6.62088	5.89249	10.2392	3.98108	7.2012	2.84756	10.0003	4.08445	4.13459	3.75101	8.43174	4.35949	9.55636	3.5982	13.0839	4.09621	9.03111	3.4685	6.14093	7.28503	8.50459	3.53355	8.41304	5.52933	7.74034	6.92777
ENSG00000165716.11	DIPK1B	0.086996	7.97786	0.088882	8.84195	0.222768	12.3204	0.006508	2.45333	0.578471	6.59828	0.252687	7.01294	0.068318	0.105214	0.314319	0.39806	0.112936	9.13104	0.091019	2.44955	0.005861	9.11395	0	13.6786	0.009933	16.3728	0	9.68622	0	7.75209	0.020047	16.5175	0.24693	3.01514	0.022882	0.359049	0.093226	1.03014	0.011245	0.960999	0	8.80227	0.120582	2.38233
ENSG00000165724.6	ZMYND19	16.4638	7.6075	10.8291	8.65163	16.9895	4.98053	13.1007	7.93877	18.8731	5.2981	11.4387	6.10146	11.8054	5.08165	9.77351	6.28436	10.3853	8.40089	14.6306	5.35055	11.4397	5.50136	12.0287	6.80242	17.4446	6.54973	13.7149	6.19225	13.059	5.87821	11.9644	6.03903	13.926	9.72296	26.7002	6.97739	10.5567	8.64229	16.9207	5.62124	13.4616	8.01286	12.4016	6.45357
ENSG00000165730.16	STOX1	0.050481	0.613464	0.063983	0.22353	0.106573	0	0.120909	0.132099	0.046448	0.113121	0.109143	1.20008	0.076572	0.272362	0.203382	1.1929	0.061283	0.09249	0.022373	0.083091	0.037396	0	0.006146	0.219401	0.047486	0.01981	0.040325	0.099998	0.015324	0.098682	0.259466	0.758431	0.079068	0.264248	0.071859	0.649528	0.060473	0.082591	0.04258	0	0.286288	0.90551	0.007601	0.049392
ENSG00000165731.21	RET	0.019087	0.056571	0.03241	0	0.065257	0	0.048231	0.139626	0.31522	0.042741	0.139004	0.060461	0.026871	0.012922	0.135025	0.05049	0	0.171047	0	0.227886	0	0.027472	0	0.054789	0.005256	0.043283	0.002643	0.10356	0.092466	0.022591	0.007968	0.023425	0.029551	0.052246	0.084056	0.061566	0.012126	0.056199	0.08864	0.064217	0	0.008792	0	0.014364
ENSG00000165732.14	DDX21	135.723	48.8829	107.733	62.5681	65.479	41.6942	74.4631	31.184	138.83	49.183	103.763	46.3262	78.8587	33.0894	79.5536	44.1015	65.7481	54.6248	80.7917	48.1252	57.6111	34.6598	65.5782	38.3943	100.575	41.3152	89.0291	32.7305	72.997	35.2193	61.3885	34.609	66.5087	62.8651	132.05	58.1493	63.3224	45.9361	97.5021	44.8868	88.7549	44.4225	52.0477	46.8258
ENSG00000165733.8	BMS1	28.1995	11.268	15.6138	12.0943	16.1122	10.1418	14.5183	7.47926	25.8698	8.86437	16.2524	9.85884	15.5263	7.90113	13.6991	8.15369	12.191	9.37552	17.4315	5.68988	15.3791	6.91043	15.0025	8.44798	20.3322	8.54174	18.6434	7.76389	16.3285	8.6572	15.2529	7.25228	16.2914	12.5208	26.6797	11.2356	14.0723	10.3319	21.0668	9.38873	18.9474	9.30118	15.5023	9.22458
ENSG00000165752.17	STK32C	1.89773	3.23786	2.39465	2.59201	3.62732	2.70765	3.84638	2.63199	2.12389	2.77795	3.85876	2.4587	1.14913	3.32857	0.687652	1.45278	1.99927	4.21884	3.06319	2.17107	2.7104	1.9645	2.73878	3.66691	3.45688	1.40546	2.73125	1.96107	1.48724	1.93923	4.22105	1.70575	1.53964	2.68612	7.7413	1.46748	1.69422	1.87876	4.00975	4.32827	1.89976	2.87908	4.74205	2.53537
ENSG00000165757.9	JCAD	0.030408	0.010513	0.326049	0.075975	0.021442	0.025978	0.033508	0.017034	0.287125	0.30497	0.269854	0.06697	0.051724	0.019189	0.231495	0.055698	0.046756	0.525919	0.02729	0.120146	0.0042	0.014788	0.016586	0.007902	0.008169	0.013347	0.004702	0.008697	0.010285	0.012251	0.009455	0.013077	0.043301	0.008061	0.010724	0	0.006293	0.040598	0.157926	0.104099	0.059681	0.17206	0.010109	0.061739
ENSG00000165762.3	OR4K2	0.021747	0.003378	0.042862	0.015257	0.002871	0.003795	0.012244	0	0.214651	0.374339	0.030426	0.032291	0.005187	0.003078	0.027527	0.03436	0.009806	0.107501	0	0.027864	0.002248	0.002154	0.003328	0	0	0.005358	0.002517	0	0.002756	0	0.002543	0	0.013367	0	0.012929	0	0	0.010848	0.04719	0.005756	0	0.079676	0.004075	0.024739
ENSG00000165775.18	FUNDC2	54.8408	26.5244	26.7673	30.3542	45.2728	18.2451	33.1564	20.1976	66.3566	19.0735	65.7595	20.2769	27.9525	14.3528	25.0236	16.7753	41.5505	22.814	29.3694	16.9682	26.3595	17.0631	30.8958	17.4306	35.6656	20.9068	34.3079	20.4431	27.0033	20.3993	32.5388	21.7586	33.4825	26.1059	51.6935	35.7015	26.7176	22.4973	33.4998	16.9296	35.0904	20.9449	21.3602	15.8056
ENSG00000165782.11	PIP4P1	8.16454	18.5243	9.19651	22.639	9.08775	17.4605	6.15567	20.1632	13.0145	22.4983	10.1507	25.4234	12.1348	19.8738	9.51931	25.8854	6.87403	18.8619	8.39156	21.3575	7.32915	22.9898	8.56052	24.9525	7.21734	25.2135	11.1674	25.2678	5.25558	18.3831	5.57768	21.8642	8.49303	22.9582	8.70412	30.5403	5.85073	31.6144	13.3468	23.249	7.15158	30.8744	6.04495	26.3183
ENSG00000165792.18	METTL17	29.0424	59.9476	24.1328	56.8599	41.7098	50.2777	34.5819	43.7578	62.728	40.093	28.4935	48.5818	41.3454	39.3434	22.3881	43.7391	27.5906	55.2171	36.0438	29.5423	32.4686	36.9934	39.0414	50.4255	42.2473	52.0262	41.363	45.6629	36.6311	40.7291	38.7732	41.7357	42.592	51.9331	58.5427	60.6937	28.7634	45.5483	42.8928	50.5726	33.7296	50.4305	38.9235	56.8176
ENSG00000165794.10	SLC39A2	0.054101	0	0.254083	0	1.41864	0.125514	0.082704	0.04005	0	0.231194	0.306929	0	0.027831	0	0.2186	0	0.142772	0.47668	0.016954	0.150007	0.144096	0.011365	0	0.074679	0.13264	0.08616	0	0.229918	0	0	0.137015	0.045193	0	0.071179	0	0.483577	0.023375	0	0.061471	0	0.118074	0.029317	0	0.157663
ENSG00000165795.25	NDRG2	0	1.22972	0.547614	3.93803	0	2.59697	0.168866	2.48052	0.807854	6.1765	0.575658	5.64561	0.110889	6.14191	0.688181	4.66957	0	3.90942	0	1.79449	0.039544	2.66719	0	3.80748	0	2.48329	0	4.13405	0	2.88943	0	2.32888	0	3.4515	0	5.00093	0	2.72654	0.372869	3.18066	0.138738	4.10053	0.078886	2.87991
ENSG00000165799.5	RNASE7	0	0	0.055714	0	0	0	0.012233	0	0.337919	0	0.088262	0	0	0	0.163736	0	0	0.116472	0	0	0	0	0	0	0	0	0	0	0	0	0	0	0	0	0	0	0	0	0	0	0	0	0	0
ENSG00000165801.10	ARHGEF40	0.140935	0.141291	0.254241	0.145303	0.125848	0.156519	0.082286	0.180804	1.01006	0.894779	0.250668	0.441128	0.081668	1.62183	0.341929	0.256157	0.118316	0.843229	0.090052	0.135369	0.083128	0.1792	0.08442	0.404239	0.102401	0.364324	0.073328	0.226362	0.050223	0.314838	0.073193	0.128559	0.040138	0.382928	0.073501	0.162973	0.296245	0.11847	0.218131	0.216002	0.106317	0.35214	0.079675	0.300816
ENSG00000165802.23	NSMF	17.6424	11.0952	8.19501	14.2914	15.7238	9.08875	15.3997	11.8561	9.38543	6.96529	9.01064	13.8628	11.9183	10.6759	7.58173	9.0919	8.72382	19.1848	11.7023	6.7623	9.87647	7.78975	7.97678	7.07031	8.79666	10.6855	6.43349	7.10381	9.84039	10.9398	10.0439	11.8439	15.0846	12.5047	24.4011	14.1696	7.05976	9.58671	17.0871	10.0086	16.6216	9.50801	9.81403	8.62073
ENSG00000165804.16	ZNF219	2.13287	0.483638	1.99837	0.852256	0.992655	1.14124	1.61674	0.278726	1.49029	1.2253	1.29594	0.40952	1.63628	0.136907	1.79633	0.410329	1.84952	2.34316	1.01875	0.480423	1.21631	0.771035	1.17484	0.750207	1.15799	1.00877	1.68995	0.4367	1.20639	0.318347	1.10271	0.428338	2.11524	0.54275	1.13703	0.808597	0.479982	1.00222	1.4955	0.523336	1.62569	1.3568	1.2161	0.726641
ENSG00000165805.10	C12orf50	0	0.031292	0.095775	0	0	0.046892	0	0	0.27566	0.140249	0.076843	0.01673	0	0	0.180421	0.021171	0	0.240713	0	0.003905	0	0.026502	0.034404	0.014946	0.00579	0.024803	0.018452	0.007193	0	0.034471	0.002927	0.006472	0	0.013355	0	0.062864	0.002228	0	0.056165	0.169931	0.009554	0	0	0
ENSG00000165806.21	CASP7	23.6213	6.35208	13.835	9.75239	11.4721	6.41844	13.6218	4.31444	21.3588	5.16392	10.0546	7.03197	9.10749	6.55305	5.50736	4.50828	12.4457	6.56085	13.7326	4.21543	12.9977	5.60723	12.4762	5.57499	17.2648	6.36726	13.7493	6.46782	13.6759	6.8888	14.349	5.28165	10.9453	7.55969	20.4106	10.1427	15.5111	9.61826	8.19169	6.237	9.475	6.88454	13.1466	6.45773
ENSG00000165807.8	PPP1R36	0.02771	0.067698	0.208595	0.060216	0.057593	0	0	0	0.178085	0.170319	0.157745	0	0	0	0	0	0.118924	0.012858	0	0	0.022404	0	0.196994	0	0	0	0.06857	0	0.108948	0	0.056672	0	0.01328	0.169512	0	0	0	0	0.058993	0	0	0	0.084879	0.18325
ENSG00000165810.17	BTNL9	0.384684	14.194	1.30232	25.2968	0.450074	2.72704	0.109831	23.9517	0.666878	3.35096	20.1121	14.5631	2.91625	29.9349	9.06601	11.7279	0	2.8439	0.37675	15.8197	0.297998	21.0506	0.01744	1.6209	0.006562	1.25351	0.098347	0.981948	0.258764	8.65938	0.397674	11.1068	2.84746	46.2555	0.134571	2.19493	0.123188	48.2231	0.459361	18.1121	5.10543	22.3784	0.007181	5.19906
ENSG00000165813.20	CCDC186	37.0139	18.0329	10.517	31.0537	8.62122	17.2796	12.9033	12.1961	18.8162	21.223	12.6318	18.6033	10.8365	9.93528	9.76611	16.598	11.018	17.2947	10.8637	11.1638	10.225	10.1192	12.5452	13.708	11.5265	14.584	12.4953	14.4776	9.19705	14.705	9.72943	15.2806	12.6669	25.0917	17.2676	19.8269	11.9858	16.5625	10.9572	19.1367	9.99897	16.2214	16.4119	18.4353
ENSG00000165816.13	VWA2	0	0	0.075499	0	0.011565	0	0.017531	0.011817	0.029825	0	0.076765	0	0	0.014559	0.050193	0.020762	0	0.168532	0.044617	0.024599	0.024906	0.005075	0.040217	0	0.008923	0	0.251194	0.011089	0.002776	0.018637	0.01911	0	0.069763	0.020615	0.021701	0	0	0	0.021601	0.027211	0	0.018517	0.016416	0.038913
ENSG00000165819.12	METTL3	31.3331	41.168	25.5753	44.9601	36.6406	35.3089	26.8166	37.9123	55.7769	34.4866	25.1368	50.5243	24.0005	35.9616	24.1986	37.3115	29.0351	41.5633	24.2508	26.0916	23.3566	30.7323	25.3109	39.3846	24.6032	38.1562	24.7689	33.1948	23.1384	35.9839	24.6005	31.7477	28.697	50.782	38.3989	42.7318	15.5048	46.5557	24.1539	36.2095	25.2803	43.8222	21.8196	38.6566
ENSG00000165821.12	SALL2	1.69613	0.382285	0.38637	1.0501	3.39725	0.532048	1.38076	0.327791	5.67577	0.446023	1.66672	0.170857	1.69943	0.478682	1.60249	0.083812	2.4136	1.12676	0.995641	0.196817	1.11166	0.204773	0.622649	0.397899	1.18471	0.295393	1.10269	0.333113	1.56187	0.371053	0.800274	0.415124	1.27469	0.422092	1.15782	0.09173	0.451144	0.14549	1.01955	0.210589	1.55847	0.289792	0.852361	0.140744
ENSG00000165828.15	PRAP1	0	0	0	0	0	0	0	0	0	0	0	0	0	0	0	0	0	0.557787	0	0	0	0	0	0	0	0	0	0	0	0	0	0	0	0	0	0	0	0	0	0	0.095319	0	0	0
ENSG00000165832.6	TRUB1	8.19828	9.19786	8.50247	14.6808	8.456	14.3359	8.57231	6.91234	16.99	11.4195	9.74019	8.69286	7.45276	8.09644	8.46564	8.37348	8.05157	6.63506	8.2948	5.64479	8.77063	6.86246	6.58365	9.63465	8.55302	8.0536	7.08176	7.67433	8.85819	7.30658	8.94163	7.99135	10.337	9.39827	17.298	12.6194	8.12759	11.7586	9.74379	6.62048	8.66237	12.242	8.75428	10.9947
ENSG00000165837.12	ERICH6B	0.026241	0	0.294312	0	0.054597	0	0	0	1.46189	1.77108	1.06408	0.027702	0	0	0.656233	0.035076	0.048784	3.49746	0.048713	0.03638	0	0.010945	0	0	0.25839	0	0.023861	0	0	0	0.035833	0	0.012597	0	0	0	0.041045	0	0.010914	0	0.147151	0.109209	0	0.076585
ENSG00000165841.11	CYP2C19	0	0.009786	0.276009	0	0.013581	0	0	0	0	0.159341	0.168901	0	0	0	0	0.031972	0	0.378334	0	0	0	0	0.00819	0	0.005256	0	0	0	0	0	0.026277	0	0.042555	0	0	0	0.022998	0	0	0	0.00726	0	0.024628	0.019187
ENSG00000165861.14	ZFYVE1	8.8427	6.33884	7.39774	10.6003	4.54977	3.80582	5.27595	5.07843	11.3863	5.74001	7.6801	5.1298	4.70322	4.27509	11.3304	5.12994	5.27782	5.94073	3.9157	4.34835	4.49341	3.6593	3.56442	6.34803	4.83539	5.79797	3.93779	4.84149	3.73699	3.82217	4.33616	5.66874	6.63269	7.03915	6.58592	6.49871	3.28527	4.03685	4.30931	5.4162	4.59186	8.22684	5.11781	5.01835
ENSG00000165863.17	C10orf82	0	0	0.04032	0	0.041985	0	0	0	0	0.246486	0.184947	0	0	0	0.118173	0	0	0.283216	0	0	0	0	0	0	0	0	0	0	0	0	0	0	0	0	0.037438	0	0	0	0	0	0	0	0	0
ENSG00000165868.16	HSPA12A	1.25072	4.84623	0.494342	3.29381	0.147176	3.88684	0.156365	3.76231	1.80734	1.49265	1.46946	2.79137	3.05501	4.33078	1.30455	3.90578	0.880732	5.6664	0.855212	2.78121	0.190824	1.97425	0.517988	1.94515	0.84875	5.23614	0.777589	3.26619	1.31799	1.81916	0.643653	1.09878	1.87048	8.32709	0.640845	3.25928	0.155877	6.99207	0.953826	1.11662	2.88418	4.46791	0.26955	4.03203
ENSG00000165874.13	SHLD2P1	0.110974	0.028688	0.114484	0.540898	0.013897	0.208228	0.04862	0.110409	0.664046	0.325473	0.185165	0.455428	0.086444	1.00424	0.207135	0.398925	0.009972	0.538477	0.06548	0.317614	0.080393	0.081817	0.029819	0.44413	0.070398	0.063611	0.075932	0.747804	0.058816	0.36108	0.062024	0.307678	0.062322	1.56935	0.085557	0.078612	0.021159	0.085954	0.124828	0.020671	0.143355	0.134732	0.035511	0.326943
ENSG00000165879.9	FRAT1	0.012768	6.43802	0.134061	7.62409	0.154245	5.22154	0.172045	3.85064	0.163263	4.0185	0.189495	3.27251	0.18207	4.90217	0.128207	5.1222	0.084205	4.38195	0.284649	2.87409	0.251537	4.10719	0.36416	6.82597	0.11823	5.07855	0.17663	4.46561	0.206481	4.70948	0.238761	4.5429	0.130727	6.29179	0.403338	5.35128	0.101058	5.25586	0.24836	4.49408	0.209594	4.51568	0.269833	4.62246
ENSG00000165886.5	UBTD1	0.567697	0.107168	0.719213	0.524329	0.60385	1.37238	0.742741	0.294943	0.887508	0.580133	0.83403	0.128487	0.651934	0.445893	0.813727	0.726647	0.587092	0.304052	0.618603	0.118123	0.364053	0.142208	0.616187	0.453721	0.550414	0.434109	0.179376	0.369882	0.582636	0.54113	0.651523	0.578318	0.558353	0.930663	0.926897	0.922392	0.605721	0.253985	0.551122	0.27007	0.773745	0.382189	0.78138	0.03212
ENSG00000165887.12	ANKRD2	0	0	0.056282	0	0	0	0	0	0.070033	0.073929	0	0	0	0	0	0.044527	0	0.045165	0	0	0	0	0	0	0.074693	0	0	0	0	0	0	0	0.145957	0	0	0	0	0	0	0.111541	0	0	0	0
ENSG00000165891.16	E2F7	30.7503	0.056019	21.4185	0.022701	6.79084	0.127516	14.4472	0.211236	22.423	0.025384	24.6551	0.07755	10.7024	0.013732	17.1382	0.20126	8.38012	0.436438	13.3549	0.136692	12.4334	0.090924	16.5155	0.049013	19.0523	0.022059	13.1247	0.113091	13.7356	0.082324	11.8433	0.068198	23.4908	0.039576	29.863	0.503408	7.00158	0.048394	15.463	0.212976	24.348	0.282929	12.7731	0.291531
ENSG00000165895.19	ARHGAP42	0.455049	2.9086	1.7129	6.56636	2.11413	4.51344	2.19361	1.34915	2.96744	4.25394	0.222748	3.89396	1.17535	1.29862	0.614595	3.14018	0.381668	3.21043	2.68428	2.08236	0.80298	1.09524	1.85145	3.718	1.13785	2.74047	1.76534	2.44716	0.606609	2.89992	0.935249	1.76144	0.402792	4.31864	2.86943	6.08381	3.32192	3.52163	3.98535	2.90478	1.33172	4.58807	1.74847	4.98908
ENSG00000165898.14	ISCA2	5.97741	8.40177	4.82652	9.65685	7.79198	5.69157	5.10792	6.89212	9.77483	8.11054	5.37146	6.20649	6.13523	5.07976	5.25571	6.62471	7.28566	8.03288	6.68396	4.43713	6.24456	5.23196	5.22827	5.65131	11.3926	6.70649	6.07954	8.20907	5.04837	7.28025	6.14385	5.35944	8.23635	6.72028	9.01713	9.19127	8.6739	5.94337	8.15227	5.91918	7.54267	8.01478	7.59355	10.1352
ENSG00000165899.12	OTOGL	0.968877	0	0.362187	0	0.173398	0	1.02939	0	1.87863	0.107763	0.229564	0.037996	0.036218	0	0.43785	0.004014	1.09955	0.020334	0.12198	0.002963	0.074764	0	0.202929	0	0.013842	0	0.195188	0	0.126463	0	0.074957	0	0.248345	0	0.077038	0	0.020122	0	0.131306	0	0.218606	0	0.090438	0
ENSG00000165905.18	LARGE2	0.074699	24.7489	0.015623	26.5935	0.007263	15.7837	0.127609	21.0157	0.459727	21.662	0.056582	19.7524	0.097479	17.1569	0.01872	29.3657	0.145184	21.8057	0	10.5844	0.055812	16.5078	0	25.2545	0.050777	23.0483	0.038163	18.358	0	22.7285	0.028826	25.0004	0.013478	22.128	0	29.8883	0.010841	23.9312	0.085154	21.0906	0.007828	26.7945	0	17.0603
ENSG00000165912.16	PACSIN3	0.687614	0	0.426664	0.065994	0.691559	0	0.51416	0.059846	0.973972	0.400705	0.874807	0	1.33493	0	0.406619	0.143131	0.656201	0.034704	0.539359	0.06278	0.472574	0.017783	0.633422	0.010737	0.969045	0.292695	0.42307	0	0.425657	0.04638	0.592952	0	0.766467	0	1.3415	0	0.346769	0	0.587497	0.089989	0.37042	0.267905	0.46504	0.069034
ENSG00000165914.15	TTC7B	0.102349	0.532485	0.367673	0.004492	0.208882	1.28478	0.092973	0.27015	0.292163	1.87426	0.30532	1.01906	0.009184	1.67986	0.14	0.527932	0.047987	1.23609	0.221597	0.392829	0.00795	0.268007	0.277861	0.369751	0.02042	0.142909	0.004449	0.255852	0.152552	1.00928	0.042579	0.180317	0.837578	1.46187	0.536896	0.037149	0.006379	0.251434	0.370243	0.097707	0.106657	0.353976	0.046494	0.973229
ENSG00000165915.14	SLC39A13	5.23986	5.27423	6.4891	8.25208	5.63051	6.28498	6.87559	6.58005	9.70361	5.86905	3.61488	6.57212	3.48054	9.56004	7.1011	5.71807	5.45309	13.3099	6.73305	4.82665	4.85335	7.88774	4.81747	7.30047	3.33169	7.43257	4.02179	8.76609	5.68191	5.81449	4.98106	7.00574	5.02475	14.2403	5.79356	9.79436	4.29475	9.23588	4.0729	4.81474	3.96305	8.15168	5.10798	6.42701
ENSG00000165916.9	PSMC3	127.001	22.763	80.8042	36.8777	84.3213	27.6748	73.1339	20.2814	121.918	26.8195	70.4412	27.5149	69.7269	25.1446	59.6102	20.6726	63.6058	20.3336	95.7863	18.9664	86.1647	25.7989	102.733	21.6201	156.471	23.1384	119.068	23.9476	108.571	25.8257	98.16	20.2866	109.12	41.9874	173.709	33.1699	110.637	28.1197	114.122	27.4936	94.3416	30.0727	71.4151	33.7586
ENSG00000165917.10	RAPSN	0.076056	0.337799	0.157085	0.242151	0.105563	0.018119	0.079587	0.347553	0.822404	0.427424	0.084925	0.099261	0.116786	0.138081	0.35884	0.193252	0.030011	0.467938	0.100216	0.580379	0.289169	0.248807	0.125719	0.266825	0.044662	0.371688	0.115354	0.424977	0.092548	0.148185	0.106697	0.777213	0	0.64912	0.061905	0.495018	0	0.339292	0.101943	0.389279	0.128029	0.303162	0	0.383863
ENSG00000165923.17	AGBL2	2.242	8.45536	4.08779	14.497	3.82367	9.05459	2.83451	6.89755	6.28034	9.79349	2.253	7.65271	4.87884	2.97338	1.84701	8.09391	2.87125	7.79163	1.97534	3.65402	1.30115	5.2943	1.58248	8.98466	2.1058	8.82463	2.17611	7.05713	3.8256	10.2077	1.27696	7.82093	2.26629	14.2489	2.16933	9.08546	1.27635	8.3127	1.56089	7.49444	1.82604	6.75591	1.88722	4.90957
ENSG00000165929.13	TC2N	31.3676	7.92391	7.20526	14.093	7.37415	7.76283	8.68365	3.596	3.05228	4.18304	6.8678	7.47662	19.3664	5.66027	9.59555	5.38557	12.3525	11.9461	5.61413	5.84993	1.00415	0.906407	5.35061	8.41582	10.0964	7.41362	1.22302	1.47357	10.5864	6.99856	7.27133	8.08745	6.75209	4.0121	4.31642	0.746994	6.38033	3.48564	1.21137	1.16089	6.66483	15.3103	11.599	7.07926
ENSG00000165934.13	CPSF2	21.6045	19.5203	26.4895	21.9669	21.8171	16.4262	23.5881	13.5244	47.5127	17.0972	26.3419	13.4509	24.4016	8.03879	18.6458	15.1448	21.2084	10.0251	28.7245	11.7786	25.3563	11.0795	27.0941	14.2043	44.6832	13.827	36.7335	12.4113	25.5187	15.1355	29.3191	14.8136	33.7776	16.6328	44.3646	22.0822	28.4754	17.2594	32.6047	15.4685	28.3728	12.5133	23.0001	19.9573
ENSG00000165935.9	SMCO2	1.1682	0	0.143498	0	1.08063	0	0.311287	0	3.53742	0.756355	1.08706	0	0.295995	0	0.570895	0	0.13345	0.264694	0.261003	0	0.264356	0	0.477882	0.020494	0.136184	0.021382	0.599452	0	0.760851	0.124045	0.784379	0	0.462859	0	1.85287	0	0.496675	0	0.642367	0	1.09854	0	0.035119	0
ENSG00000165943.5	MOAP1	11.8304	17.3243	5.82319	31.6314	9.44813	23.6284	6.16446	15.1751	12.5266	25.4652	8.17197	24.6245	9.12267	17.3162	8.25839	21.8291	8.85148	22.8638	7.49982	15.9994	6.58949	14.4009	6.3783	21.1367	5.58131	21.7046	6.92304	19.2107	5.92381	15.482	7.46258	21.2947	8.96899	30.6884	11.1213	31.392	5.72319	18.2004	7.17274	19.0939	10.5283	17.5628	6.37667	18.6709
ENSG00000165948.11	IFI27L1	6.65716	1.27993	6.47215	1.13906	6.27445	0.389874	4.36092	0.505058	9.54376	1.1115	2.90422	1.15908	2.39867	1.61566	2.21052	1.42052	4.10538	1.73011	5.63724	0.921448	9.33639	1.20284	6.44376	1.1623	6.09335	2.85966	6.03956	1.94625	6.82483	1.402	5.50718	1.53669	7.26043	1.13681	8.78839	0.221916	4.81039	2.33445	4.40545	1.39525	7.62115	2.52071	6.30194	1.62962
ENSG00000165949.13	IFI27	1.5123	0.043099	5.55647	0.829844	0.114987	0.106639	2.53122	0.075389	0.999102	0.43176	7.0354	0	1.20621	0.05461	1.04575	0.052263	0.439584	0.713106	3.03391	0.137282	2.94974	0.284716	3.58683	0.032419	1.83208	0.088715	2.00677	0	5.50852	0.039955	1.47403	0.146366	0.131449	0	0.943095	0.249642	2.14671	0.192132	3.08185	0.087478	1.20679	0	1.52925	0.166761
ENSG00000165953.10	SERPINA12	0	0	0.026352	0	0	0	0	0	0.086007	0.263823	0.110527	0	0	0	0.063865	0	0	0.071264	0	0.010963	0	0	0	0	0	0	0	0	0	0	0	0	0	0	0	0.019439	0	0	0	0	0	0	0	0.035787
ENSG00000165959.12	CLMN	6.69005	17.0152	0.761985	13.3926	3.31451	15.3697	1.36813	11.0815	4.59811	9.82467	9.50797	20.4238	11.2348	11.5835	4.26822	13.5887	4.08487	10.1521	3.79882	17.3432	0.08964	11.2493	0.950436	11.705	0.629052	10.8914	0.871326	10.2409	1.86187	11.1261	1.75198	8.50557	1.13916	20.6895	1.76129	15.4421	0.287609	17.3048	2.12358	9.6288	0.911017	19.5961	0.791142	24.2751
ENSG00000165966.16	PDZRN4	0	0.004929	0.178202	0	0.017736	0	0.003577	0.003627	0.728362	0.1326	0.21823	0.03143	0	0	0.226183	0	0.107913	0.361048	0.006277	0.014739	0.006557	0	0.009703	0	0.002736	0.005509	0.005179	0	0.022176	0.00573	0	0	0.005491	0.008913	0.008886	0.00604	0	0	0.102703	0.008382	0	0.044598	0.069497	0.016868
ENSG00000165970.12	SLC6A5	0	0	0.009891	0	0.030509	0	0	0	0.05351	0.02251	0.061707	0.009625	0	0	0.084808	0.025655	0	0.056834	0.002665	0.002159	0	0.03386	0	0	0	0.004562	0	0	0	0	0.001616	0	0	0	0	0.026148	0.009028	0.066156	0.011255	0	0	0.035605	0	0
ENSG00000165972.13	CCDC38	0.039051	0.128649	0.018987	0.012105	0.044794	0	0	0.038991	0	0.215549	0.055609	0.087299	0.017161	0	0.032668	0.412335	0.010952	0.092195	0.010408	0.039214	0.020282	0.022294	0	0	0	0.041995	0.005987	0.011093	0	0.009322	0	0.023869	0.031724	0.014469	0	0	0.017168	0.213116	0.03037	0	0	0.340035	0.019655	0
ENSG00000165973.19	NELL1	0	0	0.076642	0	0	0	0	0	0.195887	0.701753	0.147735	0	0	0	0.013534	0.215557	0.019365	0.504209	0	0	0	0	0	0	0	0	0	0	0	0	0.006905	0	0.053736	0	0	0	0.023375	0	0.028612	0	0	0	0	0
ENSG00000165983.15	PTER	6.97956	7.87832	2.87646	8.3588	2.94422	4.12785	3.02232	4.37098	8.08402	5.54828	2.58974	4.58607	4.07461	3.47685	2.7706	5.50413	2.90386	9.40635	4.18373	4.51899	3.74095	5.01729	3.71461	5.4432	5.15175	4.31919	4.66706	5.52596	4.72464	5.17236	4.72459	5.10181	3.33225	9.38333	6.3293	5.15442	5.23805	4.77945	5.8156	7.11307	6.14413	4.44443	4.047	7.69362
ENSG00000165985.10	C1QL3	0.113317	0.677204	0.030084	0	0.02884	0	0.064536	0.0326	0.110173	0.267302	0.023648	0.654019	0.054202	0	0.07205	0.089618	0	0.27728	0.24296	0.039471	0.029456	0.020291	0.10047	0.02002	0.054173	0.014046	0	0.012241	0.021783	0.030834	0.044732	0	0.007004	0	0.04538	0	0.260539	0	0.066914	0.015	0.056904	0.095657	0.097814	0
ENSG00000165995.23	CACNB2	0.383699	0.018858	0.661569	0	0.005506	0	0.21824	0.004037	0	0.21707	0.088315	0	0.018403	0	0.244518	0.022268	0.053169	0.13713	0.397389	0.136114	0.145902	0	0.027124	0.005091	0.40469	0.013279	0.176275	0	1.30395	0	0.309291	0.119852	0.147851	0.030134	1.09836	0.020107	0.661562	0	0.012344	0.005999	0.106065	0.008555	0	0.022256
ENSG00000165996.14	HACD1	0.257996	0.11172	0.231992	0	0.008074	0	0	0	0.19656	0.509507	0.193534	0	0.051391	0	0.115641	0	0.117465	0.26295	0.378875	0.024304	0.125749	0	0.185999	0	0.806777	0.15058	0.113328	0	0.399293	0.125748	0.757918	0.228523	1.03114	0.404118	1.07358	0.095226	0.150354	0	0.765574	0	0.419853	0.135688	0.594627	0
ENSG00000165997.5	ARL5B	5.32377	2.7403	4.40144	4.17126	1.56115	2.11919	2.25129	1.87586	6.80395	2.6178	3.91605	3.20244	4.26552	1.49677	2.6549	2.41675	2.58655	2.20225	3.42308	1.82388	3.24523	1.32939	2.51078	1.83829	3.4896	1.90738	4.22633	2.00498	2.18098	2.42804	2.945	1.59219	2.78452	2.61257	4.59117	2.94655	6.04082	2.26644	3.03954	3.17549	3.93661	2.2361	2.55692	2.14717
ENSG00000166002.7	SMCO4	25.2457	0.908859	10.5889	0.343392	30.0567	0.112331	28.3722	1.64696	2.91666	0	13.1855	0.638957	10.0734	2.48042	7.71411	0.838779	33.4121	0.734389	10.9864	0.714498	12.7225	2.37245	7.29037	3.68404	4.23773	0.788742	7.70645	0.767613	8.98564	1.48795	11.735	0.397073	11.3663	1.38654	11.0356	0.653609	4.96273	0.308906	9.99135	1.03719	21.6497	0.905676	17.3807	0.409346
ENSG00000166004.15	CEP295	31.613	23.2673	15.142	26.0812	20.9134	18.5869	15.3104	12.2647	38.0012	17.6408	12.7467	21.9652	20.4504	9.82424	13.7024	17.168	16.2174	15.0336	18.991	11.6088	17.5303	13.001	17.9461	14.0029	21.3669	16.184	22.6763	13.2815	16.7069	17.8346	22.7877	17.8651	19.3649	19.3936	31.2526	29.8963	15.7205	18.4103	21.2217	19.3702	19.3593	15.7244	15.9475	16.9967
ENSG00000166006.14	KCNC2	0	0	0.068243	0	0.01436	0	0.007146	0	0.265193	0.348001	0.062131	0	0	0.006486	0.043512	0.017071	0	0.08146	0.009078	0.004567	0.006517	0.012352	0	0.007386	0.008529	0	0	0	0.024119	0.011365	0.005498	0.048567	0.005634	0	0	0	0.004191	0	0.013559	0.010396	0	0	0	0.047381
ENSG00000166007.11	TRIM51HP	0	0	0.100399	0	0	0	0	0	0.296302	0.159189	0.047493	0	0	0	0.265893	0.024006	0	0.046924	0	0	0	0	0	0	0	0	0	0	0	0	0.006672	0	0	0	0	0	0	0	0	0	0	0	0	0
ENSG00000166012.17	TAF1D	207.724	160.787	153.918	205.661	106.716	137.209	96.9745	110.612	194.878	169.592	161.937	150.801	113.021	110.46	129.91	135.849	92.0019	124.959	100.599	153.559	90.9438	106.167	101.283	106.896	145.881	132.755	121.928	118.523	84.56	132.605	99.6497	113.372	110.054	136.456	160.387	156.095	99.7438	100.276	129.933	179.751	126.044	141.256	81.1474	118.586
ENSG00000166013.11	TRIM53BP	0	0	0.107078	0	0	0	0	0	0	0	0.020846	0	0	0	0	0	0	0	0	0	0	0	0	0	0	0	0	0	0	0	0	0	0	0	0	0	0	0	0	0	0	0	0	0
ENSG00000166016.6	ABTB2	6.86324	0.142971	7.84732	0.079949	7.06876	0.110158	10.3398	0.102226	17.328	0.288716	2.12622	0.091135	2.58258	0.25658	8.67603	0.141149	10.1294	0.256566	4.93111	0.942105	4.75097	0.568656	5.75611	0.168904	6.1465	0.265202	5.8501	0.140829	4.23091	0.066527	4.37444	0.035515	3.45442	0.261325	3.2478	0.080082	7.60276	0.104824	3.83913	0.097358	3.04895	0.20727	6.12972	0.17927
ENSG00000166024.14	R3HCC1L	14.1046	13.7605	9.35566	15.4409	6.58261	8.66128	6.93336	7.56734	9.4222	10.9509	7.84272	11.854	5.94783	8.47035	8.94061	10.6692	5.08549	10.6061	7.22471	7.6453	6.95985	7.81553	7.196	9.91091	9.96876	9.00964	9.01483	8.0774	7.25164	10.088	8.49633	10.6321	7.72488	12.1572	14.3338	13.005	8.25831	12.8646	8.97101	10.2007	10.4565	10.0585	7.31844	14.2297
ENSG00000166025.18	AMOTL1	0.035672	0.345778	0.33311	0.196685	0.016713	0.206925	0.163557	0.049889	2.2695	0.864347	0.527477	0.698839	0.098955	0.085067	0.515202	0.77808	0.032192	0.33729	0.026749	0.035037	0.02217	0.069522	0.048145	0.205976	0.03326	0.043914	0.051066	0.099419	0.066958	0.119668	0.15908	0.415796	0.035159	0.127657	0.073591	0.146691	0.020877	0.007141	0.070626	0.143974	0.093488	0.447162	0.034695	0.01629
ENSG00000166033.13	HTRA1	0	0.010221	0.095439	0	0	0	0	0.015017	0.326907	0	0.150815	0.130573	0.031184	0	0.077549	0.020616	0	0.030041	0.028349	0.037793	0.020351	0.019274	0.020048	0.069209	0	0.056612	0.007608	0.028211	0	0.022072	0	0	0.008054	0	0.013079	0	0.013088	0.097388	0.025634	0	0	0.054976	0	0
ENSG00000166035.11	LIPC	0	0	0.023715	0	0.005918	0.017028	0	0	0.028816	0.201098	0.098536	0	0.215983	0.24431	0.053679	0.030312	0	0.141393	0	0.06785	0.00654	0	0.044343	0.048354	0.019322	0.011944	0.022002	0	0.258912	0.011406	0.042176	0	0.062127	0	0.010455	0	0.114055	0	0.071215	0	0.102047	0.073572	0.243523	0.036144
ENSG00000166037.11	CEP57	47.8398	36.7777	25.3068	36.7866	30.1564	35.1027	23.2587	19.6997	55.4408	23.871	28.8805	24.2711	42.3995	23.9991	20.9909	21.1519	26.4488	26.2433	29.2538	20.1701	25.3077	16.6585	22.0009	22.3547	34.6078	23.3355	26.6455	19.4435	23.1988	23.0243	30.7543	19.2239	34.112	31.6547	49.554	38.1874	26.253	24.6741	30.9336	33.637	47.3741	28.343	25.5374	31.9634
ENSG00000166046.11	TCP11L2	2.40608	63.8106	1.54409	74.287	0.659001	55.7833	1.28961	32.5725	2.82735	39.2523	1.0738	50.8503	5.20021	30.5196	1.58859	55.8802	1.01315	60.581	2.00065	37.5249	2.1514	26.7761	1.50498	49.3919	1.01536	46.0948	1.9887	37.9684	1.99983	46.0296	2.09204	41.2777	2.80166	70.8991	2.64464	60.7529	1.38685	51.9895	1.35363	54.7129	3.12747	43.356	2.59697	43.9897
ENSG00000166049.11	PASD1	0.010698	0	0.045138	0	0	0	0	0	0.163378	0.033184	0.125627	0	0	0	0.13056	0	0	0.23408	0	0.004951	0	0	0.013016	0	0.025723	0	0	0	0	0.005736	0.011139	0	0	0	0	0.006046	0	0	0	0	0	0.011944	0	0.016067
ENSG00000166068.13	SPRED1	0.152813	0.378694	1.10948	0.718261	0.890549	0.688365	0.345604	0.441277	1.7295	1.06315	1.17818	0.737263	0.401015	0.759938	2.23688	0.211254	0.500368	0.666169	1.00049	0.501771	0.486297	0.295337	0.549879	0.453132	1.10039	0.501709	0.799782	0.610841	0.602125	0.588582	0.746129	0.419693	0.760555	0.721059	0.616299	0.554012	0.404579	0.301579	0.747288	0.172158	1.03097	0.894178	0.986301	0.310359
ENSG00000166069.14	TMCO5A	0	0	0.018762	0	0	0	0.039949	0	0.046054	0.071992	0.137358	0	0	0	0.149866	0	0	0.078486	0	0	0	0	0	0	0	0	0	0	0	0	0	0	0	0	0	0	0	0	0	0	0.010196	0.013594	0	0
ENSG00000166073.11	GPR176	0.033442	0	0.329796	0	0.09533	0	0.01533	0	1.60534	0.1246	0.207227	0	0.018959	0	1.56275	0	0.051153	0.994896	0.048897	0.023666	0.014046	0.014332	0.067538	0.01191	0.0381	0.004185	0.047628	0	0.025875	0	0.03556	0.013104	0.012521	0	0.006742	0.233128	0	0	0.053456	0	0.111234	0.085935	0.125034	0.025691
ENSG00000166086.13	JAM3	0.552574	8.57659	0.330948	10.1571	1.02143	8.26892	0.492277	7.27626	1.08136	7.09706	0.320924	10.9122	16.0443	12.9878	1.80398	7.90057	0.429016	6.75076	0.594813	14.0157	0.292416	5.98436	1.21738	8.86758	1.36739	6.28723	0.899416	8.95131	1.34532	8.44035	0.750766	5.93539	0.637934	20.9503	0.498023	12.3554	0.745618	22.5	1.50081	5.30201	0.098881	7.28601	0.976076	30.3656
ENSG00000166090.8	IL25	0	0	0	0	0	0	0	0	0.072269	0.05787	0.114943	0	0	0	0.217873	0	0	0.208563	0.032187	0	0.023881	0.065057	0	0	0	0	0	0	0.030244	0.041177	0.020107	0	0	0	0	0	0	0	0	0	0	0	0	0
ENSG00000166091.21	CMTM5	0	0	0.020824	0	0.038013	0	0	0.029667	0.102539	0.111958	0.213022	0.732843	0	0.635553	0.179942	0.116593	0	0.655994	0	0.120512	0	0.007011	0	0.423557	0	0.029979	0	0	0	0.582446	0	0	0	0	0	0.030437	0	0	0	0	0	0	0	0
ENSG00000166104.15	ENSG00000166104	0.200863	0	0.641451	0	0	0	0.082377	0.070575	0.357671	0.352654	0.64969	0.056069	0.620543	0	0.785855	0	0	0.847517	0.280134	0.104088	0	0.036658	0	0	0.136157	0.013822	0.092934	0.158889	0.072031	0.020142	0.009771	0	0.005078	0.112931	0.065703	0	0.022393	0.109957	0.086678	0.058505	1.2584	0	0.33251	0.339526
ENSG00000166105.16	GLB1L3	0.031065	0	0.111267	0	0	0.038565	0.010199	0.029448	0.603561	0.923453	0.212694	0.035006	0	0	0.536304	0.057699	0.029367	0.329883	0	0.028377	0	0.020495	0	0.04273	0.029386	0.0132	0	0.049922	0.064419	0.077492	0.013645	0	0.005541	0.072859	0.057798	0.049783	0	0	0.019948	0.023449	0.015714	0.012653	0	0.039287
ENSG00000166106.4	ADAMTS15	0.01597	0.003308	0.113662	0.014941	0	0	0	0.002435	0.219027	0.245143	0.151039	0.042161	0	0.003014	0.107829	0.067302	0.006401	0.137205	0.006131	0.05458	0.006605	0.018986	0.003259	0.009946	0	0.010495	0.00493	0.004561	0.010795	0.003851	0.007433	0.004111	0.005236	0	0.01266	0	0	0.021248	0.096637	0.107115	0.009088	0.13806	0.007979	0.121146
ENSG00000166111.10	SVOP	0	0.002981	0.046127	0	0	0	0	0	0.135692	0.050225	0.211394	0.009497	0	0	0.066817	0	0	0.194957	0.008288	0.034483	0.005953	0.005707	0.002937	0	0	0.004729	0	0	0.007294	0.003471	0.001675	0.003705	0	0	0	0	0.006371	0	0.011366	0.005083	0	0.021649	0.003592	0.007282
ENSG00000166118.8	SPATA19	0	0	0	0	0	0	0	0	0	0	0.111882	0	0	0	0	0	0	0	0	0	0	0	0	0	0	0	0	0	0	0	0	0	0	0	0	0	0	0	0	0.070814	0	0	0	0.099995
ENSG00000166123.14	GPT2	3.12904	1.04102	3.72338	2.25065	1.51408	1.94742	2.05461	1.13362	2.49633	1.84354	1.10078	3.16664	8.0612	1.42468	0.837257	1.0296	1.16057	1.24584	3.55079	2.15811	5.01105	2.33273	2.64963	2.14604	4.53232	0.818512	4.40086	1.47304	4.74677	1.5073	4.69758	0.798402	7.59283	3.90964	5.02468	2.31128	6.14699	4.50336	3.22141	1.08131	4.4276	1.38946	3.11485	7.59028
ENSG00000166126.11	AMN	0.202968	0.725593	0.261199	0.987656	0.213243	1.07355	0.079374	1.35473	0.040926	2.44805	0.357566	1.31018	0.281721	1.02528	0.752422	1.98038	0.036363	0.771392	0.027747	2.12281	0.026119	0.980267	0.14288	2.38481	0.05183	1.13072	0.179349	0.696451	0.124933	1.11908	0.138986	1.0704	0.216567	2.52519	0.057483	1.0861	0.094059	2.02176	0.245131	0.728236	0.161037	0.918652	0.155764	2.88402
ENSG00000166128.13	RAB8B	136.108	79.5146	64.6957	95.0729	118.632	64.7432	70.8775	58.3364	256.177	77.0622	106.816	69.7791	106.78	51.5279	111.368	64.3766	94.1263	52.6133	52.809	36.1206	52.0969	46.5103	52.5675	60.9936	74.2399	71.0398	73.0727	58.7278	60.1351	70.5149	64.6503	56.5955	69.7066	94.0045	97.6573	107.239	44.2382	71.3949	82.6967	72.0403	101.028	72.6074	53.939	57.214
ENSG00000166130.15	IKBIP	26.2353	4.26539	14.9974	5.58129	11.0877	4.30505	9.6145	4.60012	27.4036	3.95323	11.5999	4.39238	19.5071	2.35939	12.0643	3.29134	9.51968	3.15358	14.0602	1.86819	14.0086	2.08731	12.1572	3.24886	21.7695	3.41925	13.9605	4.21743	12.532	3.45108	15.9792	3.41469	12.4628	3.99512	20.4766	4.62507	20.4823	3.64967	16.644	6.04006	21.7916	3.10896	15.8432	3.79698
ENSG00000166133.18	RPUSD2	4.41474	3.87688	3.77162	3.78554	4.22674	5.9581	3.79688	5.65897	6.87881	4.82789	4.6523	5.86083	3.99304	4.06026	4.44512	3.42938	4.43816	6.07089	4.97063	3.32602	3.74979	3.50795	4.21146	5.20899	4.76585	5.36597	5.01824	5.98003	3.36346	3.83658	4.77724	3.27294	4.42513	3.9583	6.12359	6.97832	3.87164	5.82098	5.33449	5.51915	4.14565	3.79869	4.83858	4.46713
ENSG00000166135.14	HIF1AN	19.163	34.337	23.2514	31.3831	22.9027	31.7174	20.8722	21.2488	44.9463	37.1832	25.0205	42.474	20.291	15.6057	23.8314	26.4891	22.753	26.2169	20.1524	16.2989	17.2847	24.3535	18.8821	25.8339	20.3284	23.652	23.1566	24.2708	15.862	27.0991	17.9695	22.1691	22.3323	48.9858	32.1369	31.8505	18.1273	26.1197	24.7026	31.1298	21.2468	32.1727	16.8464	36.8056
ENSG00000166136.16	NDUFB8	180.121	78.7332	85.033	84.4764	121.686	84.7287	120.764	57.7469	156.767	53.1537	86.7747	57.9972	117.736	45.6953	90.2232	52.0225	130.19	55.1374	129.134	40.1526	117.072	59.6813	108.442	73.2572	192.416	72.3009	138.522	62.7268	108.748	60.1029	123.775	56.7248	143.764	100.17	248.567	99.2828	139.231	81.4957	121.263	54.2214	153.612	57.3323	125.92	71.0001
ENSG00000166140.17	ZFYVE19	13.4558	12.0286	7.33363	16.3219	9.96426	14.2144	7.8163	12.5472	10.8695	11.9321	8.16258	14.5722	6.72136	14.548	10.2145	12.4906	8.3819	17.0337	7.60125	8.65019	6.76971	11.6644	9.44724	15.3634	12.0597	14.8822	9.0429	12.8936	8.91755	11.7138	9.60641	9.62117	11.0576	14.8596	10.4886	14.192	6.85846	15.0507	9.0013	10.8551	7.73086	17.1945	6.70218	13.6615
ENSG00000166143.10	PPP1R14D	0	0	0	0	0	0	0	0	0	0	0	0	0	0	0	0	0	0.188146	0	0	0	0	0	0	0	0	0	0	0	0	0	0	0	0	0	0	0	0	0	0	0	0.062059	0.047998	0
ENSG00000166145.15	SPINT1	6.11808	4.03486	1.03912	4.95469	11.2538	8.18254	2.55282	6.20854	2.71127	4.93288	2.5233	7.07422	7.46822	4.92266	3.83206	4.912	4.90242	8.74706	2.62497	5.03954	0.414282	2.63967	0.532851	7.34884	0.592739	4.56991	1.28126	5.40909	3.07396	3.7942	1.12548	5.44849	2.80037	6.04039	0.506762	7.55433	0.491664	5.93081	1.54096	7.41623	2.66901	7.42145	0.922335	5.50209
ENSG00000166147.15	FBN1	3.45586	0.011646	6.86752	0.10879	3.05641	0.053527	4.09158	0.064085	7.84901	0.435473	6.88339	0.598232	3.82109	0.483865	3.5574	0.050557	4.7631	0.60661	4.36456	0.139763	3.7851	0.046253	3.42202	0.06429	2.94432	0.210374	4.60536	0.094735	6.09086	0.094044	2.09164	0.036084	4.94992	0.040577	3.22966	0.200497	3.61362	0.217331	2.2614	0.211553	4.06389	0.145294	4.45495	0.181585
ENSG00000166148.4	AVPR1A	0	0	0.071414	0	0.008131	0	0.004623	0.004696	0.105573	0.09698	0.021416	0.020321	0.004898	0	0.045481	0.045423	0	0.061504	0.111013	0.048202	0	0.006103	0.006284	0.004794	0	0.007588	0	0	0.005203	0.033412	0.008958	0	0.017669	0	0	0	0.001363	0	0.142457	0.065229	0	0.017364	0	0.023363
ENSG00000166152.4	C16orf78	0	0	0.036227	0	0	0	0	0	0	0.221151	0	0	0	0	0	0	0	0.044345	0	0	0	0.013513	0	0	0	0	0	0	0	0	0	0	0	0	0	0	0	0	0.081094	0	0	0.0387	0	0
ENSG00000166153.17	DEPDC4	0.929275	0.138815	0.286152	0.256904	1.50368	0.275323	0.473394	0.334131	2.42985	0.18747	0.419848	0.632834	1.82479	0	0.220272	0.216273	0.97531	0.029623	0.698276	0.027576	0.936949	0.139712	1.0201	0.013906	0.837807	0.157758	0.640147	0.591747	1.24661	0.255568	0.535134	0.200788	1.33588	0.086859	2.44236	0.022669	1.16569	0.878494	0.641744	0.22692	1.08237	0.276875	0.834483	0.518633
ENSG00000166159.11	LRTM2	0	0	0.095243	0	0	0	0	0.004666	0.221523	0.284247	0.205753	0	0.00779	0.009239	0.308523	0.015083	0	0.756016	0.014117	0.042555	0.010138	0.00804	0	0.007641	0	0.005026	0	0	0.020738	0.023623	0	0	0.004017	0.01301	0	0.007777	0.010855	0	0.038567	0.034551	0	0	0	0.35152
ENSG00000166160.9	OPN1MW2	0	0	0	0	0	0	0	0	0	0	0	0	0	0	0	0	0	0	0	0	0	0	0	0	0	0	0	0	0	0	0	0	0	0	0	0	0	0	0	0	0	0	0	0
ENSG00000166164.16	BRD7	105.014	58.1683	37.8843	55.263	62.884	46.2228	49.9301	53.4763	83.2983	56.8422	43.5049	45.5036	50.5546	51.1169	38.718	59.7393	49.2792	68.4059	56.507	40.7153	43.4793	51.0365	52.2528	67.0027	61.9079	56.4462	52.8268	46.7694	63.015	44.3448	46.3519	62.8879	42.4987	83.006	89.379	74.6507	31.841	71.4435	63.4373	50.306	60.6349	66.332	39.7095	70.3859
ENSG00000166165.14	CKB	1.01561	0.814902	5.14737	0.195856	1.05795	0.267143	5.88969	0.070141	10.7779	0.584153	7.32688	0.572815	3.56791	0.530274	2.85977	0.247638	2.37344	0.313174	5.87681	0.435314	7.23115	0.772279	9.7183	0.177411	4.94772	0.285196	8.25561	0.360279	4.84064	0.344891	6.28336	0.269789	11.6671	0.551879	3.74252	0.486249	7.28107	3.05421	1.89935	0.200771	4.51518	0.680872	14.2924	0.400313
ENSG00000166166.13	TRMT61A	1.87704	2.70036	3.26639	4.23839	2.71377	1.89459	2.80061	3.37158	4.44169	2.93661	3.56856	1.77151	1.7594	3.33172	3.21942	2.43189	2.69225	3.76205	2.96415	2.18387	2.34665	2.41892	2.56089	2.48196	2.35293	2.42279	3.18574	2.30714	2.68046	2.26801	2.43985	2.99993	2.43311	2.78087	3.83292	1.87835	1.48894	2.63176	3.69243	2.7189	2.59068	2.65009	2.10457	3.05354
ENSG00000166167.18	BTRC	5.00195	5.08937	4.84075	15.013	3.95813	6.61144	3.28842	4.3615	6.63554	6.69765	5.38727	4.78289	7.03178	6.73857	5.84144	5.90728	3.1617	4.65437	5.06147	4.82114	4.53995	8.25488	4.0728	4.62139	5.68186	6.05355	6.02383	3.99728	5.34857	5.54473	3.07751	5.48061	5.80906	9.4525	7.11654	7.01063	3.76185	4.76015	6.46625	6.36022	4.4148	8.07592	3.47983	6.33229
ENSG00000166169.17	POLL	8.4612	11.3258	6.24792	12.433	9.97448	10.2788	7.50528	9.78195	13.2865	7.89031	6.98835	8.73642	10.661	10.6408	9.4272	8.67621	6.98794	8.88675	7.82308	9.1885	7.17509	8.04233	7.74039	9.8604	9.50227	9.74436	6.00469	7.85255	7.22084	7.81988	8.96698	8.09191	15.0349	13.214	11.7782	11.0059	7.39609	11.5815	8.78867	6.57428	9.81546	8.35133	8.01635	11.6609
ENSG00000166170.12	BAG5	26.6815	19.9203	14.3823	24.8326	13.5723	17.5204	12.1355	15.4714	20.7645	19.3881	17.4922	19.0256	16.2648	14.2333	14.8693	19.0851	10.995	22.0978	12.5737	14.1766	12.7782	13.0597	11.7172	19.8997	14.586	18.3482	13.5279	16.4104	11.9296	14.477	13.8166	15.7864	13.0158	22.4367	20.03	25.3537	12.2152	16.8707	19.5352	18.6576	14.8904	18.3409	11.6462	19.075
ENSG00000166171.13	DPCD	6.62996	0	6.22314	0.239582	4.10527	0	2.17418	0.069696	6.74384	1.24224	4.38997	0.204823	4.2345	0.223903	4.07962	0.21592	6.28884	0.336192	5.02689	0.154745	4.55839	0.229834	2.40181	0.222879	6.0564	0.125015	3.6505	0.220237	2.9589	0	4.86128	0.045192	4.45482	0.155531	5.42935	0.078886	8.01718	0.113522	5.05164	0.06061	4.80035	0.063874	2.81339	0.131133
ENSG00000166173.11	LARP6	2.01444	0	0.222641	0	0.238422	0	0.052303	0.006632	1.01632	0.588351	5.0042	0.014363	0.39789	0.053295	2.03802	0.018308	0.564527	0.942479	0.029217	0.023597	0.029976	0	0.013307	0	0.351206	0	0.283898	0	0	0	0.154805	0	0.08679	0	0.762699	0.231267	0.068129	0	0.005711	0.030665	0	0	0.136125	0.322803
ENSG00000166181.13	API5	51.0454	57.1105	48.2158	67.2853	49.1925	46.8855	49.4997	31.9432	83.5623	44.9746	41.928	44.7681	44.13	25.9641	34.2688	37.5339	54.843	49.2989	57.9298	23.5768	48.9443	25.714	54.6485	35.8613	83.5641	38.7676	67.7235	31.7	58.9611	38.46	55.7067	29.3662	58.7889	62.4595	103.453	78.3197	48.244	44.0691	58.9975	40.9042	62.4018	33.3367	63.3883	37.3524
ENSG00000166183.16	ASPG	0	0	0.321261	0	0	0	0.00301	0	0.120236	0	0.185078	0	0	0	0.016903	0.166775	0	0.197461	0.259327	0.044823	0	0.066353	0	0	0	0	0.007349	0	0.008086	0.082695	0.006807	0	0	0	0	0.005084	0	0	0.117292	0.11774	0.106165	0	0	0.029244
ENSG00000166188.3	ZNF319	6.15433	10.2024	3.05721	14.3324	5.24257	5.72397	4.83407	6.05169	7.23	7.19889	4.14314	6.52018	3.23047	6.60797	3.03141	7.21614	5.36215	16.2496	5.26479	5.20275	4.65814	7.26597	3.9919	5.6496	2.8705	7.22961	4.23179	8.48587	6.14223	3.66168	3.98172	7.3626	3.11264	11.4012	6.00751	10.3801	3.15821	7.99902	3.45337	5.34236	3.14315	5.4136	6.13897	8.77848
ENSG00000166189.8	HPS6	10.2731	6.76652	5.07315	5.40267	8.72449	4.05281	7.77566	6.2968	9.24018	3.92317	6.75605	4.69944	4.65705	5.62531	7.68515	4.59481	6.77649	6.53203	7.53774	3.97489	6.85905	5.65135	5.98453	6.54676	8.34711	4.68961	6.4758	5.53916	6.89126	5.14143	6.30434	5.09792	8.51527	7.90114	10.8684	7.50168	6.03423	8.15608	6.33682	4.13479	6.02915	5.28947	6.97604	5.78215
ENSG00000166192.15	SENP8	0.90033	0.248648	0.991466	0.526312	0.624558	0.173866	1.79647	0.26058	2.59968	0.820147	1.91305	0.077066	0.723383	0.149204	1.77434	0.153293	0.808401	0.453921	0.73089	0.131553	1.04758	0.039955	0.708947	0.189415	2.05749	0.088153	0.882302	0.133357	0.54147	0.039345	1.13386	0.042011	0.26924	0.055698	2.07709	0.35727	0.295426	0.061958	1.36443	0.301644	1.06252	0.367926	0.924484	0.058859
ENSG00000166197.17	NOLC1	78.6801	30.9602	65.0559	41.1516	76.4982	28.7113	62.5827	27.495	108.741	32.3149	65.1699	29.7848	65.9511	30.7658	56.022	26.6929	63.4743	41.2369	67.1317	21.937	48.6957	30.1233	52.3966	31.0652	78.2172	29.7455	74.256	24.3409	79.3873	26.2335	53.4385	27.599	63.0216	42.2528	108.993	43.0167	44.1857	35.252	99.3342	30.3977	77.1925	33.7193	41.2727	31.843
ENSG00000166199.13	ALKBH3	18.2918	9.9951	13.2693	14.9446	14.0688	9.51164	12.0673	9.12844	25.5737	9.70356	13.1445	11.4227	16.919	8.4973	16.951	7.9944	13.8018	11.1257	14.1166	7.41423	13.8814	8.3249	13.1757	9.17768	17.295	8.55373	14.4993	6.23402	13.3186	5.52677	13.8593	7.88611	16.0831	11.6397	19.8702	10.6041	12.3802	6.29038	13.8846	11.0546	17.3771	9.67339	15.0532	9.87663
ENSG00000166200.15	COPS2	76.9262	24.8335	41.1339	40.0813	30.0481	25.8048	34.9652	18.0217	75.5507	29.2703	46.4093	26.423	44.7279	22.3838	37.9016	23.5135	33.4051	17.3972	38.1959	18.2823	32.41	13.1679	37.2069	17.2704	50.4877	21.2221	42.0068	18.4021	31.6433	20.325	35.8515	19.7381	40.4917	33.2001	67.0245	25.9424	41.3911	17.6067	45.0065	27.6458	47.282	20.7626	35.5965	23.4163
ENSG00000166206.15	GABRB3	0	0.07246	0.428276	0.031501	0.009657	0.254181	0	0.109509	0.091303	0.61422	0.04695	0.010783	0.006868	0.236011	0.199911	0.063169	0.003339	0.28276	0.012789	0.020697	0.033554	0.190384	0.010197	0.120514	0.020153	0.070534	0.166563	0.033381	0.002815	0.115982	0.012889	0.039716	0.058463	0.113934	0.072854	0.01097	0.00295	0	0.018623	0.025232	0.00316	0.065677	0	0.287951
ENSG00000166211.8	SPIC	0.03146	0	0	0	0	0	0.014029	0	1.34918	0.126853	0.025185	0	0.144895	0	0.115979	0	0.224765	0.01916	0.035323	0	0.038011	0	0.018681	0	0.127693	0	0.569556	0.02647	0	0	0.085451	0	0	0	0	0	0.024491	0	0.023637	0	0	0	0.483599	0
ENSG00000166220.14	TBATA	0	0	0.104863	0	0	0	0	0	0.337657	0.154457	0.341118	0	0	0	0.550067	0.059623	0	0.526402	0	0.037217	0	0	0	0	0	0	0.016902	0	0	0	0	0	0	0	0	0	0	0	0.033863	0	0.043646	0.080166	0	0.266387
ENSG00000166224.17	SGPL1	8.94435	22.789	9.29262	18.9124	8.00379	16.2566	8.23727	8.89421	10.1219	17.8726	10.4559	13.0297	4.32226	10.3884	9.12129	12.4887	4.97416	9.09096	9.31702	10.4666	5.05785	12.2622	7.09331	9.98106	6.55872	13.2476	7.69013	8.25924	8.14693	14.2852	5.48284	12.0486	6.0655	13.4007	10.4776	15.9115	4.84582	13.3509	10.4897	15.4584	8.58921	12.7497	4.71225	12.7394
ENSG00000166225.9	FRS2	19.9322	14.4342	4.17988	27.7883	6.00458	23.6834	4.80549	9.17103	6.08123	13.4481	5.17117	13.0437	13.0763	6.80476	8.11123	13.851	4.69336	19.2487	4.68429	7.93192	2.59721	7.94083	6.04091	11.8239	7.43784	10.4546	6.15942	10.988	7.35488	13.9708	5.34787	12.7817	4.67864	19.4555	10.3926	14.8374	6.97265	10.7252	3.44759	13.7945	7.11438	12.4736	3.79428	11.8029
ENSG00000166226.13	CCT2	62.975	41.9279	67.5032	66.605	77.5044	50.214	67.1745	36.0127	139.748	60.8645	84.0498	60.4692	118.449	42.0335	60.7313	38.8214	59.0869	41.7031	94.8682	36.3723	80.1421	28.5818	83.219	42.3922	124.616	44.489	99.3034	39.8968	95.6576	36.6687	81.8079	35.2045	73.9612	65.6971	154.598	66.4917	61.1862	39.3852	116.96	46.7695	86.9915	38.476	66.9353	37.8678
ENSG00000166228.9	PCBD1	5.23148	1.47937	13.3565	0.455461	8.15879	2.16667	6.37425	2.76461	13.1449	1.20537	9.82006	5.28987	15.1854	0.884851	14.6107	2.18416	8.48191	2.02272	18.3719	2.73653	10.031	2.97287	9.86962	2.73994	20.0074	1.66594	12.1766	1.78151	9.25984	1.25911	12.916	0.612925	11.9572	4.73815	22.3961	1.9452	14.8049	5.54654	15.3312	0.659097	14.4981	1.9701	8.02943	4.51548
ENSG00000166233.15	ARIH1	62.6192	72.927	51.2807	86.9217	46.0368	64.0028	41.8428	60.347	80.877	60.4761	51.477	71.4032	72.5913	64.582	57.8574	85.1672	42.3142	73.1095	44.7272	60.0578	49.063	53.1727	48.2244	64.0224	47.6177	65.1192	43.3294	51.7322	44.1991	52.4529	42.8552	58.4378	65.512	84.3808	70.5182	71.1292	42.445	82.4253	56.4778	49.5753	47.3207	75.3834	40.6346	64.9218
ENSG00000166246.14	DNAAF8	0.00886	0.109634	0.320303	0.012872	0.132632	0	0.809473	0.020197	0.59061	0.177799	0.136891	0.186904	0.308664	0.079826	0.033513	0.329661	0.468179	0.71252	0.082003	0.031744	0.182252	0.005393	0.301849	0.012863	0.118762	0.017406	0.154152	0	0.172204	0.028381	0.378809	0.010585	0.230375	0.067496	0.167725	0.184016	0.05534	0	0.277195	0.101537	0.007835	0.305716	0.333113	0.183177
ENSG00000166250.12	CLMP	0.006406	0.071588	0.03411	0.041914	0.089413	0	0	0.052694	0.792481	0.026775	0.252625	0	0.030518	0	0.080994	0.072765	0	1.29025	0.003685	0.011915	0.007939	0.010131	0.007833	0.059799	0.00883	0.034692	0.008891	0.210916	0	0.04627	0.004467	0.01482	0.359602	0.020353	0	0.004871	0.198722	0.01276	0.05028	0.101576	0	0.05046	0.019222	0.06789
ENSG00000166257.10	SCN3B	0.013756	0	0.10487	0	0	0	0	0.002711	0.344724	0.151104	0.291011	0	0.038969	0	0.28342	0	0	0.572004	0.009417	0.018445	0.003381	0.013585	0	0.003822	0.009767	0	0.003278	0	0	0.007239	0.005577	0.01834	0.004925	0	0.007963	0	0	0	0.019308	0.064442	0.019361	0.054064	0.018553	0.035597
ENSG00000166260.13	COX11	14.5226	18.4143	12.2386	13.5846	11.6041	8.44745	11.8868	12.9608	30.5806	13.6872	11.4033	12.133	13.3894	8.97687	10.3331	11.8211	13.4106	14.7264	15.2628	10.2644	13.0303	10.1298	12.5602	14.9097	17.8502	15.735	16.5011	12.9212	15.1301	12.7137	14.023	13.4437	16.7439	16.4976	22.1534	20.7668	14.7445	17.3516	13.8816	15.1566	12.598	12.9197	11.0116	18.6185
ENSG00000166261.11	ZNF202	13.0313	10.0454	8.17751	13.3998	5.85259	8.35956	5.94555	10.6998	10.5542	9.22316	8.56781	12.3877	6.14115	9.23202	6.33765	7.6043	4.07745	9.98058	4.16335	6.48497	4.79656	6.61624	4.32398	9.62159	6.37262	10.3057	4.31567	9.76591	4.94191	8.81191	4.58622	8.34309	5.78281	14.6921	10.0697	10.7898	3.04556	9.59119	7.19874	10.7221	6.92764	8.98281	5.00579	6.11606
ENSG00000166262.16	FAM227B	2.62708	3.52379	1.6541	7.27738	2.5725	3.96082	1.58857	3.62639	5.84869	5.73038	3.51508	4.75755	2.5217	2.8551	3.23529	2.93168	1.73041	5.58427	1.37837	1.22436	2.06206	2.32596	2.00931	3.76998	1.65346	2.69639	2.49457	4.99713	1.21603	3.75553	1.62328	3.61496	3.29361	4.07572	2.36156	3.33784	1.23932	3.42072	1.59064	3.56903	1.94889	3.46744	2.08783	2.7545
ENSG00000166263.13	STXBP4	2.12338	4.25503	1.50262	3.15751	3.43709	1.50571	1.71556	1.14444	7.32138	2.64849	1.96504	4.18621	3.50304	3.18633	2.84643	4.69808	1.65094	3.52936	2.52546	1.29918	2.36943	1.15439	2.33104	2.89585	3.74798	1.86041	3.09289	0.919488	2.94887	1.68116	3.56254	3.26613	1.69061	1.79023	3.70646	4.14084	1.08086	3.8655	1.84502	1.2234	3.13325	2.48959	1.65224	3.51488
ENSG00000166265.13	CYYR1	0	0.036996	0	0	0	0	0	0	0.055532	0.306967	0.080703	0	0	0.006086	0.08183	0	0	0.306451	0	0	0	0	0	0	0.011171	0	0	0	0	0	0.02045	0	0	0	0	0	0	0	0	0.120329	0	0.024201	0	0
ENSG00000166266.14	CUL5	25.4963	17.3119	14.2289	33.7497	14.7362	14.3333	15.9561	12.9383	26.5761	15.1798	19.5651	22.1519	13.8289	14.2594	15.8866	14.4552	16.6273	16.8459	18.3793	15.7067	12.6092	15.1422	14.7693	13.063	14.6755	16.9515	15.9704	14.7765	16.8406	15.3719	12.8192	14.0459	12.8399	25.5719	20.0779	25.6181	11.5023	18.5915	14.9655	20.0375	15.5559	17.581	11.9047	18.4343
ENSG00000166268.11	MYRFL	0.01904	0.005896	0.201361	0.026631	0.025061	0.139182	0.163442	0.19137	0.561303	1.18831	0.068402	0.225648	0.027097	0.026776	0.071962	0.251107	0	0.051486	0.178749	0.501473	0.147237	0.082868	0.034795	0.022169	0.052982	0.060743	0.039529	0	0.004818	0.034243	0.026465	0	0.209657	0.007552	0.115253	0.093942	0.005038	0	0.603718	0.260311	0.016203	0.511263	0.028652	0.372689
ENSG00000166272.18	WBP1L	9.10159	13.2615	7.67877	14.4104	8.14363	12.6148	7.84107	10.0476	14.7218	13.6689	7.60912	12.4095	6.92306	10.4797	9.25442	13.0087	5.7027	10.2646	7.26539	8.09913	6.80199	9.60114	6.48761	11.5355	7.60982	12.4831	7.34708	10.6682	6.55456	10.5349	7.53148	11.1961	8.33734	15.656	9.71181	16.2525	5.53473	12.8817	6.98155	12.6769	6.06642	12.1606	7.61251	12.4513
ENSG00000166275.16	BORCS7	7.43082	9.55458	7.12913	12.1861	6.17403	4.96474	3.09702	6.48649	6.96278	6.9609	6.12046	6.47749	5.84435	8.63381	4.32589	5.20276	5.20136	12.3052	5.47125	4.47349	3.87957	5.60165	4.87976	9.19	5.44579	7.42137	6.22971	7.28971	4.99422	6.84884	3.25858	6.11355	5.11138	10.4291	4.67442	13.9017	4.63639	7.28063	3.67467	5.521	4.96041	7.70758	4.64457	7.90867
ENSG00000166278.16	C2	0.093738	0.246062	0.488092	0.77019	0.187781	0.457226	0.12739	0.092969	0.568132	0.961073	0.184008	0.109023	0.041843	0.392142	0.072124	0.279971	0.024379	0.347705	0.12844	0.149227	0.16829	0.090162	0.060465	0.082245	0.198806	0.192373	0.102964	0.188576	0.603258	0.242631	0.101174	0.213162	0.118747	0.117807	0.174665	0.016762	0.204425	0.2401	0.166585	0.359799	0.065417	0.21059	0.008325	0.099598
ENSG00000166289.6	PLEKHF1	4.08283	1.16331	1.86127	0.642135	5.97209	0.50926	4.87388	1.40174	3.10143	3.14809	2.98804	1.13535	10.2367	0.663196	3.14498	1.01335	2.86057	1.21835	3.82474	0.742222	3.12195	0.839033	2.4421	1.16608	3.68438	1.03249	3.41193	0.715282	5.66288	1.19504	3.53692	1.41298	7.09417	2.68213	6.22205	1.16025	1.93065	0.735761	4.78524	1.44299	5.21971	1.59318	4.80605	1.8896
ENSG00000166292.12	TMEM100	0.121658	0	0.603705	0	0.319169	0	0.788212	0	0.865172	0.17304	1.16966	0	0.075835	0	0.532088	0	0.628472	0.807251	0.034901	0	0.025002	0	0	0	0	0	0	0	0	0	0	0	0	0	0.031905	0	0.010628	0	0	0	0	0	0.208416	0
ENSG00000166295.9	ANAPC16	28.495	70.3978	34.3701	96.1475	27.3546	61.8769	22.0984	51.9615	67.1044	67.402	31.1587	72.5707	44.9456	48.6822	27.415	55.795	31.3553	47.8757	27.5952	34.174	25.6207	43.894	24.8013	51.9673	38.0961	49.7562	35.3728	41.9895	21.359	57.1779	27.5567	54.6248	31.2248	75.6176	39.6804	85.0427	32.707	53.3126	26.5062	72.0684	31.5348	51.5085	29.2962	56.7128
ENSG00000166311.10	SMPD1	7.9578	8.68988	5.25081	9.64297	6.27435	11.182	3.94585	6.94606	10.4648	6.40135	5.97326	7.55488	4.19016	5.69319	12.7981	8.99824	5.59173	11.2624	7.89163	4.1707	8.87745	8.78104	7.20589	9.0946	6.69403	7.02829	7.2049	8.32937	8.69445	8.29935	6.07981	10.4154	7.5743	11.6052	7.15208	11.3011	5.30792	8.34933	5.58006	7.68226	4.98572	10.1927	7.38026	5.67303
ENSG00000166313.20	APBB1	1.25468	4.88993	0.463803	7.66877	2.68433	6.75057	0.303668	3.87026	0.966814	4.94002	2.07953	6.16091	0.322856	5.70045	2.98267	5.7049	0.865147	8.7598	0.530371	4.71305	0.238361	4.83628	0.625836	5.46372	0.385387	9.82292	0.205768	7.65414	0.491023	6.93522	0.257945	9.0669	1.3548	8.17074	1.5432	6.00207	0.221326	5.83266	0.332887	7.78445	0.036529	7.51351	0.162036	5.91089
ENSG00000166317.12	SYNPO2L	0.063281	0	0.302691	0.086146	0.050034	0	0.042715	0	0.406038	0.179952	4.59749	0.062554	0.610688	0	0.402018	0.049801	0.156789	1.48711	0.131756	0.192708	0.055467	0.012458	0.078571	0.003688	0.029677	0.052353	0.069437	0	0.044062	0.086528	0.027715	0.005108	0.015514	0.075423	0.490662	0.005038	0.073362	0	0.392214	0.016682	0.103336	0.190222	0.017828	0.034217
ENSG00000166321.14	NUDT13	1.08693	1.4945	1.03118	2.79627	1.23822	1.67702	1.07782	1.23754	3.0331	0.908633	0.882524	1.55861	0.527334	1.48298	0.820003	1.53807	0.717916	1.9767	0.733519	1.15452	0.694789	0.782719	0.651236	1.11376	0.971375	1.85891	0.902457	1.32979	0.706699	1.56183	1.41083	1.21901	1.41547	2.49741	0.857402	4.99208	0.754602	1.29172	0.599259	0.877164	1.39714	1.5617	1.12132	1.68473
ENSG00000166323.13	C11orf65	0.66363	0.82154	0.92316	0.649983	0.50499	1.08373	1.22882	0.451997	1.23767	1.73007	0.374567	2.38901	2.09258	1.58875	0.869263	0.828298	0.887208	0.385119	0.963402	0.220441	0.850986	0.583513	0.917186	1.08117	1.92828	0.476968	1.09921	0.606714	1.03209	1.66835	0.478379	0.657471	0.296695	0.123817	0.487673	0.975035	0.692528	2.23038	0.691012	0.439491	0.673825	0.855208	1.12743	0.304132
ENSG00000166326.7	TRIM44	16.0936	17.7083	9.75642	20.1916	12.9769	14.7349	9.88171	12.3448	21.5122	15.9088	10.8244	16.2354	12.2053	12.6447	9.42976	12.7805	11.6694	20.3222	8.66844	10.9172	9.05307	10.3425	8.99714	13.4774	9.4774	14.3568	9.91593	12.954	9.53937	12.8126	8.07319	12.2857	8.48342	18.0715	11.3749	21.3226	6.21955	16.2069	10.7529	15.9606	9.13122	14.4099	9.7199	14.5773
ENSG00000166329.3	CCDC182	0	0	0	0	0	0	0	0	0	0	0	0	0	0	0	0	0	0.100899	0	0	0	0	0	0	0.018112	0	0	0	0	0	0	0	0	0.296882	0	0	0	0	0	0.319906	0	0	0	0
ENSG00000166333.14	ILK	44.9364	25.6804	25.6944	27.8142	44.6546	20.5681	31.2669	20.2623	63.4092	19.8022	24.8375	22.0595	38.466	17.9493	22.0671	22.8489	34.2603	20.9773	27.4768	15.2747	34.4877	22.9569	26.8591	25.0344	32.5262	22.5325	35.0161	20.9295	36.9043	24.3464	32.5562	19.9024	39.2949	32.7236	48.7072	35.2871	25.8559	25.5681	32.5732	25.1281	33.1204	29.604	32.7305	25.6878
ENSG00000166337.11	TAF10	19.3343	53.0379	53.5072	72.7502	62.4591	47.8255	54.293	67.4141	106.099	52.3397	76.0813	69.5156	73.7599	44.9187	66.6734	65.9973	51.0862	31.9874	71.3491	37.1108	60.3085	58.601	61.7831	56.115	69.7039	64.5793	80.1725	61.6684	50.2954	57.5386	65.5633	55.1826	67.1398	80.7708	81.584	70.4984	57.8217	89.4108	80.6328	60.6024	58.6847	53.2475	42.0639	72.6715
ENSG00000166340.18	TPP1	34.4441	49.5799	28.9683	62.2097	17.2398	55.6988	19.1314	33.2968	21.604	37.8062	25.4678	60.1939	26.5822	28.937	28.3054	38.3777	13.7932	49.013	19.561	24.0099	21.769	40.8988	15.2499	46.0227	16.9805	37.9188	22.3613	51.2495	22.7103	37.6276	18.1722	33.631	24.0353	51.0811	28.6104	44.8506	24.4173	45.6173	17.2805	46.87	23.3898	37.2135	26.0969	45.7858
ENSG00000166341.9	DCHS1	0.149456	0.082096	1.09138	0.31312	0.032557	0.032783	0.075314	0.186552	0.286887	0.301933	0.284778	0.412521	0.664495	0.083278	0.364582	0.211969	0.104047	0.526971	0.250334	0.133154	0.281958	1.19145	0.228493	0.135744	0.145797	0.20703	0.262464	0.178575	0.062457	0.116964	0.196915	0.3677	0.044395	0.426591	0.167471	0.146039	0.070982	0.252559	0.523551	1.28277	0.140309	0.225801	0.234479	0.598153
ENSG00000166342.19	NETO1	1.50963	4.486	1.33554	10.2387	0	3.54971	0.091177	5.68645	0.085287	9.13807	12.476	5.59098	0	6.92379	2.43237	5.9599	6.37716	16.6252	1.08593	3.90951	0.734337	7.20114	1.00081	6.57019	0.809334	8.49633	1.20525	7.11989	1.19495	9.50167	1.29815	5.0416	0.614656	5.92757	3.82206	4.63516	0.123338	4.39217	1.05346	7.8488	0.002696	5.97206	0.494985	9.19672
ENSG00000166343.10	MSS51	0.815902	1.84932	0.540896	1.32016	0.910282	1.34779	0.368353	0.816813	1.00635	1.85752	0.530958	0.970012	0.777171	1.00575	0.31735	2.82185	0.584697	1.72844	0.353376	1.54578	0.432451	1.08405	0.476663	1.01883	0.313289	1.47677	0.755341	0.850556	0.405005	1.17926	0.428095	1.02094	1.22585	2.22779	1.0314	2.40791	0.284941	1.7692	0.578676	1.68324	0.764515	1.88859	0.531545	1.30269
ENSG00000166347.19	CYB5A	22.9408	18.9409	17.2673	35.1579	30.5626	32.5641	22.3833	13.6934	44.3098	13.6245	22.6533	16.6643	35.7118	29.1764	18.0408	25.4429	24.2165	31.2801	29.1426	11.3448	19.9886	15.2474	25.0065	16.5427	37.3883	23.0533	21.3481	29.9614	36.0858	13.1083	24.298	33.8492	20.688	36.2241	39.0551	21.2576	17.945	33.1896	25.1107	32.0723	35.2253	44.187	21.8985	16.4332
ENSG00000166348.20	USP54	1.27582	1.19279	2.63376	0.870457	0.947423	2.55284	1.11409	1.19449	4.31495	1.80497	8.54395	4.034	1.28985	4.4462	3.31124	1.04369	1.35869	2.16587	2.24794	1.37609	0.76266	1.41743	1.01897	1.6725	2.00674	2.23477	1.68576	1.07983	0.91207	0.909983	1.24396	1.4084	1.65471	1.34121	3.25734	2.19502	0.732949	1.72995	1.78248	1.83562	2.45881	1.78581	1.55335	1.47342
ENSG00000166349.10	RAG1	0.033847	0.180341	0.251382	0.190058	0.033208	0.334276	0.069712	0.197855	0.398026	0.070898	0.068728	0.038305	0.016818	0.084767	0.226616	0.146823	0.029076	0.537788	0.058498	0.059946	0.024009	0.036194	0.038504	0.268705	0.033364	0.138287	0.01568	0.182352	0.024517	0.094493	0.023642	0.089669	0.021414	0.076125	0.042043	0.156964	0.046657	0.115898	0.070898	0.163993	0.03578	0.087313	0.047085	0.05874
ENSG00000166351.11	POTED	0	0	0.010539	0	0	0	0	0	0.050741	0.154102	0.03699	0	0	0	0.114492	0	0	0.084263	0	0.0023	0	0	0.021206	0	0	0.008556	0	0	0	0	0	0	0	0	0	0	0	0	0	0	0	0.01113	0	0
ENSG00000166352.18	IFTAP	1.40744	0.544795	1.73267	0.340254	3.70727	0.749766	0.040686	0.102689	2.77025	1.66095	0.543001	0.627284	0.513173	0	5.31861	0.606489	0.264075	1.41523	1.81996	0.311774	0.912598	0.152841	1.61461	0.084289	2.13952	0.528522	0.405093	0.656836	0.614735	0.038975	1.3933	0.609397	0.79121	0.428349	0.937464	0.350545	0.656334	0.140247	1.47827	0.310188	0.592148	0.688665	4.07603	0
ENSG00000166359.11	WDR88	0	0.10735	0.353401	0	0	0	0	0	0	0	0	0	0	0	0.175557	0	0	0.012715	0.040357	0.030563	0	0.155627	0.025257	0	0	0.034528	0.293948	0	0.010583	0.049669	0	0	0	0	0	0	0.060535	0.266121	0.104195	0	0	0.046043	0	0.092873
ENSG00000166363.6	OR10A5	0	0	0.127144	0	0	0	0	0	0	0.170869	0	0	0	0	0.104489	0	0	0.105664	0	0	0	0	0	0	0.014445	0	0	0	0	0	0	0	0	0	0	0	0	0	0	0	0	0	0	0
ENSG00000166368.3	OR2D2	0.223821	0	0	0	0	0	0.079443	0	0.111844	0	0.140446	0	0	0	0	0	0	0.247366	0.024814	0	0.053374	0	0.078535	0	0	0	0.060092	0	0	0	0.074946	0	0.021047	0	0.243521	0	0	0	0.131276	0	0.049564	0.141087	0.27881	0
ENSG00000166377.21	ATP9B	14.4268	27.8885	8.87224	25.1229	15.0787	20.8469	4.90527	9.82156	14.2868	16.7446	7.37459	29.2803	12.9028	16.5857	7.57702	22.437	7.00151	24.5993	7.73504	15.6274	8.77672	14.5258	6.2431	16.5642	8.8522	22.5049	8.1826	12.381	10.0981	15.8253	7.12957	11.57	10.4339	26.516	12.9699	33.4468	4.38497	20.892	10.5436	20.2235	8.40714	16.9168	5.48578	23.3475
ENSG00000166387.14	PPFIBP2	58.2435	25.1945	33.2056	28.6898	35.4992	27.8976	27.2223	12.999	51.5166	17.4627	49.3285	16.9522	64.1824	19.6089	24.0937	20.0561	31.2986	19.9665	37.8835	21.9593	21.1878	16.5474	24.6267	19.4373	26.7941	14.5787	29.8427	19.7975	20.0901	14.3393	30.9436	13.9027	29.4057	41.4806	38.5936	25.8021	24.6749	37.915	33.1934	18.0061	31.6733	25.7594	27.0766	39.7484
ENSG00000166391.15	MOGAT2	0.079374	0.068783	0.216163	0	0	0	0.016047	0	0.344997	0.135382	0.102889	0.035188	0.074242	0	0.470348	0.044389	0.010711	0.323794	0.069747	0.05725	0	0	0.097806	0	0.02969	0.008713	0.040987	0	0.03291	0	0.028771	0.01361	0.008675	0	0	0	0.014102	0.209635	0.016667	0	0.024512	0	0.013577	0.032055
ENSG00000166394.15	CYB5R2	7.96553	0.660705	5.7348	0.46134	2.51241	0.376622	3.0401	0.344829	5.13967	1.32498	1.53205	1.8207	21.2517	0.065159	1.76343	0.508169	5.13829	0.727657	9.5049	0.894117	4.24263	1.0197	3.41236	0.584227	12.5449	0.337987	5.69148	0.624952	2.8939	0.733769	3.86462	0.141851	6.5996	1.49325	7.49338	0.779209	8.7278	1.43448	2.00822	0.411564	3.76345	0.644573	11.7984	1.54635
ENSG00000166396.13	SERPINB7	0	0	0	0	0	0	0	0	0.137204	0.110682	0.195747	0	0	0	0.283602	0	0	0.353643	0.030631	0.048934	0	0	0.05293	0	0	0	0.008221	0	0	0	0.018547	0	0.0174	0	0	0.209066	0	0	0.069156	0.01862	0.047659	0.039555	0	0
ENSG00000166398.14	GARRE1	3.99216	29.176	5.67835	32.1179	5.07022	20.4869	2.51985	15.5178	8.97565	19.8279	4.87155	19.0968	6.5019	21.5349	4.21012	20.4138	2.94046	13.2926	3.99616	15.5724	4.31086	18.3528	3.81014	15.8781	4.28972	22.7282	3.69789	16.7666	3.4527	19.4013	3.4205	18.1568	5.3042	35.1293	4.97718	28.8214	1.65789	27.1417	6.81953	29.4186	4.56768	22.6294	3.22405	23.8337
ENSG00000166401.15	SERPINB8	17.845	7.27671	8.68166	7.79685	5.9392	8.12914	8.2545	5.53735	20.5457	4.34634	12.7488	7.88441	6.62296	3.87231	10.3768	5.80253	9.24143	6.84947	7.05633	5.18044	6.25619	7.47739	7.19071	7.50667	7.34666	6.7458	7.72888	7.45237	6.42873	5.45971	6.00987	3.44921	7.66593	8.34385	6.99045	9.57125	6.86166	10.0803	5.95392	4.84831	9.48516	11.2667	8.00855	10.3351
ENSG00000166402.9	TUB	0.105051	0.157612	0.089201	0.046588	0.053205	0.206606	0.057263	0.039405	0.191511	0.153396	0.250135	0.198586	0	0.22445	0.144678	0.28603	0.135889	0.175606	0.137817	0.218293	0.064766	0.058774	0.051704	0.060335	0.091529	0.044105	0.084235	0.025661	0.012707	0.021566	0.164062	0.030668	0.05393	0.191	0.003938	0.109606	0.021201	0	0.145647	0	0.045472	0.264087	0.053564	0.149393
ENSG00000166405.15	RIC3	4.55081	40.6132	1.82128	44.2566	0.135238	25.69	0.809936	25.9987	8.80735	33.4591	3.6871	32.6417	5.28086	36.253	1.793	27.2204	0.69284	41.3922	2.98662	26.2567	3.81878	24.7254	3.46584	28.1771	3.86448	32.2626	5.43109	30.661	1.84166	26.6177	5.02315	26.1732	3.62414	44.7387	7.61381	54.7914	2.6856	38.6304	4.32869	25.2619	0.203719	29.2041	4.5192	43.9687
ENSG00000166407.14	LMO1	0	0	0	0	0	0	0	0.017077	0.29472	0	0.177378	0.14975	0	0	0.035924	0	0	0.035467	0	0.050447	0	0	0	0	0	0	0	0	0	0	0	0	0	0	0.044822	0	0	0.105938	0	0	0	0	0	0
ENSG00000166408.4	OR5P1P	0	0	0	0	0	0	0	0	0	0	0.105622	0	0	0	0	0	0	0	0	0	0	0	0	0	0	0	0	0	0	0	0	0	0	0	0	0	0	0	0	0	0	0	0	0
ENSG00000166411.14	IDH3A	73.2007	35.3915	47.8898	45.1242	76.128	33.1737	51.4324	22.287	85.382	29.1386	65.9865	30.9905	90.3298	26.729	33.6799	29.0274	69.7181	31.4142	81.1395	23.7206	53.7573	22.639	60.5352	26.969	88.8638	29.389	67.6843	25.6407	71.1661	27.1733	62.8303	22.9728	74.8992	41.7577	141.287	39.5682	52.7735	35.3144	99.802	32.4572	62.7605	34.6581	58.6489	32.7917
ENSG00000166415.15	WDR72	0.007706	0.138257	0.053313	0	0	0	0	0	0.080716	0.24254	0.084727	0	0	0	0.098202	0.009706	0.009257	0.032377	0.007524	0.037891	0	0.201725	0.005565	0.006117	0.062111	0.00644	0.012111	0	0	0.044451	0	0.066862	0.005334	0.010431	0	0	0	0.010821	0.021397	0.013766	0.006171	0	0	0
ENSG00000166426.8	CRABP1	0	0	0.16117	0	0	0	0	0.113759	0	0.119486	0	0	0	0	0	0	0	0	0.047676	0.998667	0	0	0.093112	0	0	0	0	0	0	0	0	0	0	0	0	0	0.066384	0	0.08792	0	0	0	0.218382	0
ENSG00000166428.14	PLD4	0.743246	25.2949	1.09417	13.8905	2.73308	37.8188	1.46943	10.1206	1.98845	21.1815	0.374904	24.9761	6.28487	18.5447	0.265644	17.7162	1.19203	13.3259	1.41674	21.0614	2.87178	15.4101	4.39715	22.4374	0.653301	25.0779	0.873551	20.4353	2.19684	17.6622	7.83359	22.9749	0.424517	37.3412	0.987836	27.571	0.821387	39.3361	1.83973	11.7653	3.37942	23.7788	1.5027	52.0342
ENSG00000166432.16	ZMAT1	0.326374	28.3596	0.915571	43.484	1.19068	33.2098	0.574308	14.4754	1.53414	29.4477	0.456343	33.284	1.3835	20.0381	0.849532	25.3591	0.754428	24.5186	0.84152	15.184	0.573607	15.2483	1.19724	16.5298	0.329095	21.0611	1.09546	20.4248	0.787265	21.6683	0.739718	15.9637	0.260646	31.897	0.126114	29.0865	0.282654	22.6511	0.9048	27.6316	0.20663	24.097	1.65633	24.1154
ENSG00000166435.16	XRRA1	8.10979	23.107	7.29305	9.68332	12.3837	20.4028	10.8125	14.1612	16.279	21.7835	6.87526	14.2284	6.02662	3.88438	13.4568	17.5599	3.89776	15.5795	13.6321	12.7148	10.0644	7.6748	15.0942	17.0902	18.9025	25.4607	17.3747	27.9418	5.99531	6.973	13.3264	12.9874	14.0802	23.6905	21.0489	19.5537	5.68356	8.48432	11.1672	7.5054	6.57222	7.66124	10.6372	7.42022
ENSG00000166436.17	TRIM66	8.09373	11.1098	10.7202	12.0696	18.3705	15.7641	9.43637	4.74651	29.08	13.4629	7.75352	14.292	7.38563	8.11911	7.23751	9.69425	10.2274	11.1958	9.22497	7.76905	6.98189	7.27193	7.14359	4.99213	7.01097	11.4245	8.27731	4.94691	11.8778	14.5253	8.36259	10.1538	8.99454	13.1677	9.70542	10.3248	4.05142	7.52216	9.05177	10.4316	5.24709	7.59792	7.98414	8.59801
ENSG00000166439.6	RNF169	8.16113	12.6119	5.64982	15.2334	6.52052	9.87876	5.02583	8.12031	9.6544	11.4813	7.57203	10.3118	6.36448	8.0473	5.33394	11.0579	5.02485	11.4828	5.63104	7.74987	4.58638	5.96795	4.60941	9.22482	4.93676	9.68334	5.47682	8.92291	4.25954	9.16512	4.85496	9.01876	4.17414	13.9258	7.76681	14.4257	4.62938	10.7261	5.28064	11.5993	5.80628	11.0436	4.31241	10.2974
ENSG00000166441.13	RPL27A	438.788	1147.04	839.936	1242.87	956.721	888.696	668.548	1167.03	1546.14	1000.22	968.35	1058.87	978.869	987.048	894.229	904.974	782.025	855.075	742.11	794.584	575.911	895.334	637.609	1105.68	766.226	966.682	716.066	970.132	523.806	816.108	699.444	993.71	612.189	1674.23	1143.25	1440.74	447.93	1146.47	871.61	892.505	1070.11	1029.05	627.774	1184.99
ENSG00000166444.19	DENND2B	1.33335	0.479041	3.55894	0.879446	1.77855	0.60506	0.850852	0.27236	2.33791	1.73928	3.16607	2.63754	1.40554	0.45177	4.93005	0.387785	1.0868	3.18509	1.82735	0.384084	0.673061	0.58979	1.2884	0.573846	1.09483	0.620759	1.364	0.544588	2.8909	0.42749	1.74226	0.577897	7.72816	1.20302	1.64818	0.718849	1.03982	0.829469	2.47759	0.812558	4.15094	0.875385	5.14649	2.25016
ENSG00000166446.15	CDYL2	3.46418	1.4535	1.36403	0.471749	10.5305	0.930924	2.83063	0.807209	3.47238	1.23587	0.994921	0.460619	0.888762	4.99227	2.93966	0.617605	7.05934	2.87036	1.78712	1.30576	3.07192	0.882748	3.1133	0.878921	1.29553	1.11708	2.1606	2.40588	1.91632	0.5521	3.31993	0.159538	4.72704	2.12973	15.0507	0.67338	3.26045	0.5327	0.701658	1.34475	0.03417	1.25767	0.521898	2.30467
ENSG00000166448.15	TMEM130	0.008409	0	0.466218	0.014107	0.039837	0	0.005224	0	0.178548	0.031355	0.111711	0	0	0.044193	0.146235	0.197661	0	0.398561	0.025998	0	0.006221	0	0	0	0	0.0803	0.007766	0	0.086159	0	0.020995	0	0.014776	0	0	0	0	0.091781	0.027026	0	0.034348	0	0	0.284284
ENSG00000166450.13	PRTG	0.002579	0	0.049858	0	0	0.02705	0	0	2.60865	0.373153	0.207071	0	0	0	0.524453	0.006548	0.159651	0.474121	0.041752	0.051715	0	0	0.061774	0	0.06708	0.024336	0.003591	0.002214	0.002617	0	0.038264	0	0.060112	0	0.014356	0	0	0	0.016368	0	0.010279	0.002922	0.00771	0.119518
ENSG00000166451.14	CENPN	17.956	2.1198	13.2102	0.768439	20.1872	2.05312	17.9918	1.84625	24.727	2.39213	18.3543	3.71581	13.4241	1.09389	8.00358	0.863673	12.1851	0.764545	15.8249	1.29105	11.3949	1.03469	14.8347	1.668	18.9266	1.43402	15.7673	0.829789	18.3423	1.67606	13.7374	1.32003	13.5487	0.832533	50.5456	4.48921	12.7493	1.34557	16.4191	1.65957	20.2565	2.45076	15.499	1.00046
ENSG00000166452.12	AKIP1	8.87253	0.572437	3.09456	1.83104	10.6865	3.33429	7.36075	1.91503	16.3494	1.05554	6.12471	3.47437	2.82834	3.17285	11.8228	0.50731	8.96657	1.45058	7.17771	1.14597	8.22911	0.849363	8.46828	1.10022	12.643	1.86889	5.72	2.12966	11.4632	1.95613	10.3895	1.54927	7.25984	2.99574	12.986	0.921093	6.73935	1.3959	7.8249	1.07514	10.4643	1.44861	10.8429	1.65027
ENSG00000166454.10	ATMIN	7.42689	12.2933	10.1241	13.513	7.22192	11.221	7.38556	8.9602	15.2984	13.6623	9.1222	13.1158	8.0918	7.92926	7.92312	10.7101	6.54895	7.9672	8.62247	6.96786	7.58188	8.33527	8.97405	10.7326	10.5789	10.1883	9.5154	8.0082	6.36004	10.2334	8.11146	7.41243	7.50495	12.6655	11.7549	11.2949	6.99255	11.509	9.89559	8.83023	7.64662	11.5755	8.18971	13.8064
ENSG00000166455.14	C16orf46	0.149642	0.495857	0.755123	0.251049	0.30644	0	0.013209	0.072861	0.21454	0	0.258179	0.301195	0.105025	1.97946	0.178331	0.544775	0	0.296617	0	0	0.130832	0.126911	0	0.292794	0.143789	0.038929	0.110608	0.153103	0.17725	0	0.011022	0	0.213102	0	0.027148	1.32277	0	0.520094	0	0.264915	0.036653	0.643209	0.059583	0
ENSG00000166471.11	TMEM41B	18.9303	15.0002	16.2811	9.97833	15.1153	11.9404	13.6783	10.0832	20.9836	11.1746	10.868	17.3692	17.6361	3.94814	7.98983	9.6935	9.00129	18.1465	11.7595	7.0843	15.1266	8.93009	11.7484	11.8473	14.6528	12.7189	15.5396	9.12046	10.3055	10.9824	11.0563	9.50414	12.5743	11.2908	16.3356	12.6782	13.0822	11.9997	9.87691	14.505	14.2989	13.5805	22.5549	13.391
ENSG00000166473.17	PKD1L2	0.006031	0.003512	0.105426	0	0.082763	0	0.00352	0.003569	0.59107	0.140909	0.426578	0.01193	0.011498	0.01224	0.46636	0.028578	0.051871	0.978244	0.025435	0.010497	0.015688	0.017186	0	0.003647	0	0.021666	0.030733	0	0	0.01589	0.003347	0	0	0	0.022428	0	0.005874	0	0.02191	0	0.01321	0.037535	0.026371	0.041345
ENSG00000166477.13	LEO1	51.4763	17.8026	22.5388	18.7488	35.2159	15.5194	25.4552	13.2802	46.4305	13.9289	25.8175	14.8689	27.6558	11.5555	19.6045	10.2327	21.6776	14.7774	26.5995	7.55594	24.043	10.9942	21.3497	13.8058	35.3543	14.5411	29.9335	11.6089	28.5163	13.4913	26.2404	11.0621	27.4587	20.7262	46.6092	20.293	27.0672	13.116	29.9201	14.6138	30.8592	12.0345	24.5781	15.9079
ENSG00000166478.10	ZNF143	25.8055	23.6503	18.7933	30.6924	14.3471	18.3648	15.4739	17.5867	25.4718	24.3343	17.0805	15.2274	20.7249	23.8213	20.0756	21.4554	16.6005	21.8172	14.3261	15.4975	11.1003	15.6512	13.236	21.486	16.3493	21.2016	14.5276	15.4884	10.5562	18.6367	17.0508	19.6365	13.0801	27.4661	20.2813	34.1251	12.084	17.818	19.4674	28.4921	16.1388	23.7256	14.7612	20.7497
ENSG00000166479.10	TMX3	79.3269	41.8691	32.9814	57.0774	42.2619	52.597	33.5532	31.4329	79.6351	47.395	35.99	36.5582	35.7936	36.0583	26.267	45.5317	33.738	51.1527	29.1027	25.586	30.1428	29.4983	26.6475	31.9592	30.0458	41.173	33.3805	26.0215	35.5431	33.9671	28.636	29.025	38.9321	59.6738	48.4251	44.1609	21.9797	34.6301	36.0886	34.468	33.121	37.4181	37.9636	48.9849
ENSG00000166482.12	MFAP4	0	0	0.021333	0	0	0	0.039778	0	0	0.321285	0	0.173614	0.054596	0	0	0	0	0.137632	0	0.019333	0	0	0	0	0	0	0	0	0	0	0	0	0	0	0.034838	0	0	0	0.029874	0	0	0.047093	0	0.062731
ENSG00000166483.12	WEE1	39.3665	10.6407	16.6684	9.10497	16.034	7.75731	13.7642	9.12655	33.9257	7.88345	11.1226	6.96293	13.4841	7.31077	13.4458	8.015	12.4612	14.8226	13.9358	10.0604	15.1389	11.1682	14.434	12.0452	22.2376	9.7501	15.5895	6.62507	12.4607	5.08589	15.5747	6.43663	17.7066	16.4942	28.1148	7.66381	16.6294	10.2821	20.873	11.6321	18.8463	8.57623	16.1627	13.9448
ENSG00000166484.20	MAPK7	5.19448	8.8012	4.1952	15.7063	6.0564	4.46601	5.33334	7.76351	14.0682	9.99619	8.16488	9.04949	7.38789	8.31069	5.44759	10.4267	5.00143	11.512	6.86055	7.13583	5.96725	10.0211	5.85001	10.0338	6.14854	8.84107	4.52992	9.88075	6.7458	5.84746	8.23043	7.62233	8.45766	14.1383	9.84346	8.89288	3.69566	11.6532	5.63554	6.17898	5.93935	9.67249	6.86892	12.7373
ENSG00000166492.9	FAM86GP	0	0	0	0	0	0	0	0	0	0.08356	0	0	0	0	0	0.050306	0	0.025785	0.023378	0	0	0.048345	0	0	0	0	0	0	0	0	0	0	0	0	0	0	0	0	0	0.041986	0	0	0	0
ENSG00000166501.14	PRKCB	105.561	198.388	41.9208	191.813	106.374	174.226	66.6333	111.953	122.122	131.442	92.947	185.96	89.2576	138.449	44.5706	159.836	108.419	169.133	68.8217	107.811	55.8387	114.82	45.887	144.643	83.15	133.02	63.6545	112.764	48.8142	127.728	54.8093	130.214	71.0732	201.278	94.0899	171.209	65.9362	183.579	37.0281	183.281	47.4697	168.719	50.3716	191.809
ENSG00000166503.9	HDGFL3	122.767	3.12438	50.5972	0.593768	87.3802	0.038399	70.3016	0.953243	156.176	3.30079	30.5206	1.19855	57.3294	0.134539	52.0079	0.15177	92.8143	1.78983	43.3941	0.59074	59.7554	0.227465	45.8176	0.691711	43.6025	1.40679	62.5924	2.04911	86.7815	0.985164	37.5568	2.43728	124.566	0.420967	102.763	0.605398	42.4089	0.661639	64.5123	3.52786	73.0129	0.753799	59.8467	1.55544
ENSG00000166507.19	NDST2	18.6608	26.1931	15.6831	38.9731	22.8316	24.212	21.4562	23.2502	35.0276	23.8327	23.4984	26.4052	16.6046	17.0217	18.2936	29.8657	22.3582	39.5066	22.8753	22.4038	22.1239	21.3283	18.2583	31.8824	19.1468	28.251	20.5695	27.3304	20.1787	28.3669	18.9191	24.395	20.9155	41.0393	29.268	33.9168	17.5651	30.5185	13.2341	20.918	16.8231	31.7917	23.9883	29.6515
ENSG00000166508.18	MCM7	67.6538	44.0454	60.0514	55.5356	92.9863	41.9494	66.6991	34.2334	130.053	37.6425	61.3797	39.5494	79.3542	34.2186	41.4351	34.8014	75.6341	38.4664	96.247	25.0897	72.6449	30.0432	78.4489	39.157	106.347	36.9851	107.8	36.7857	96.4903	39.6394	95.253	35.5243	86.2146	51.5345	144.313	49.5619	67.1836	40.1177	107.801	42.1505	79.8339	42.1433	64.8172	35.5269
ENSG00000166509.12	CLEC3A	0	0	0.504803	0	0	0	0	0.014221	0.428331	0.415927	0.408137	0	0	0	0.257157	0	0	0.478822	0	0	0	0	0.032822	0	0	0	0	0	0	0	0	0	0	0	0	0	0	0	0	0	0	0	0	0
ENSG00000166510.14	CCDC68	0.008134	0.281272	0.017259	0.030373	0.134364	0	0.010981	0.007422	0.301786	0	0.094602	0	0	0	0.269763	0.010239	0	0.128233	0.020423	0.049001	0.058308	0.057687	0.039707	0.016711	0.069119	0.123031	0.01503	0.091954	0.044033	0	0.148907	0.126039	0.640218	0.157087	0.204527	0	0.053877	0.15663	0.027212	0.051811	0.014168	0.207481	0.142213	0.073654
ENSG00000166523.8	CLEC4E	0.125578	0	0.5317	0	0	0	0	0	0	0.481511	0.670643	0	0	0	0.179456	0.170553	0	0.039838	0.248557	0.058779	0	0	0.11427	0.208292	0	0.746173	0.007567	0	0	0.142841	0.045539	0	0.069264	0	0	0	0	0	0.202999	0	0.055905	0	0	0
ENSG00000166526.18	ZNF3	15.9719	12.5857	12.7633	13.7942	10.3247	10.7775	12.4719	12.1513	29.5976	15.7965	10.9434	10.5234	11.4392	11.1675	12.4275	11.7782	12.3935	12.5098	11.0641	8.6757	12.3446	9.34934	11.4354	10.2305	12.438	9.91901	12.2931	10.152	9.35858	11.0802	11.2795	9.90699	11.3988	14.6881	15.6734	13.8983	11.4997	13.7846	11.0491	10.0028	13.4514	14.5491	12.7668	16.7439
ENSG00000166527.8	CLEC4D	0	0.052241	0	0	0	0	0	0.075839	0	0.109312	0	0.174228	0	0	0.02212	0	0	0	0	0.072617	0	0	0	0.197607	0	0.224356	0	0	0	0.164008	0	0	0	0	0	0	0	0	0	0	0	0	0	0
ENSG00000166529.16	ZSCAN21	10.2026	3.75547	6.93046	6.00736	6.23317	4.94527	5.34121	4.62933	8.38318	5.00517	6.15332	3.72952	4.79638	4.57458	5.95531	3.52433	4.68481	5.43727	5.01627	2.53093	5.7128	3.85689	5.2155	4.42014	5.85359	4.2391	4.63082	5.77909	4.32944	4.32954	4.34973	3.51731	7.37671	6.1422	6.7071	6.39653	5.1426	6.54946	4.9058	5.34186	5.67211	5.94467	4.50767	4.40752
ENSG00000166530.8	HSBP1P2	0	0	0.8591	0	0	0	0	0.240266	2.58699	1.80559	0	0.960901	0	0	0	0	0	0	0	0	0	0	0	0	0	0	0	0	0	0	0	0	0	0	0	0	0	0	0	0	0	0	0	0
ENSG00000166532.16	RIMKLB	9.81501	23.2282	3.8619	29.483	2.36818	22.0376	0.616302	7.27421	0.77027	19.7884	4.81154	18.499	1.27204	12.1239	4.46905	16.2667	0.275826	15.498	3.82484	16.0945	2.21757	9.47426	1.53967	15.1223	1.46472	16.951	1.17464	14.2261	1.50898	20.1418	3.81934	15.3784	0.856711	22.0877	1.04436	20.6388	0.522421	18.3263	4.82179	21.5157	2.0139	19.3647	3.79239	16.3686
ENSG00000166535.20	A2ML1	0	0.018222	0	0	0	0	0	0.08078	0.172744	0.177761	0.077913	0	0	0.005515	0.074677	0.012315	0	0.022603	0	0.005843	0	0	0	0	0	0	0	0	0	0	0	0	0	0	0	0.139377	0	0	0.201407	0.006641	0.011128	0.00707	0	0.014756
ENSG00000166546.14	BEAN1	0	0	0.370193	0	0	0	0	0.005193	1.3705	0.245184	0.538568	0	0	0	0.356667	0.019892	0	1.77791	0	0.100926	0	0.006201	0	0	0	0.040433	0	0	0	0.043079	0.024708	0.026255	0	0	0	0.047325	0	0.245898	0.090901	0	0	0.065184	0	0.175554
ENSG00000166548.17	TK2	5.05618	2.61411	2.12281	5.26128	0.973004	5.07601	4.32022	3.92857	1.0702	12.492	6.11539	4.09624	5.48156	4.709	4.44098	3.34271	4.78742	4.48765	3.86176	2.83862	5.75516	2.4902	5.08977	4.8844	2.21379	4.60366	4.26771	3.98291	3.95784	6.15232	2.35834	2.4733	8.74914	6.7943	15.1577	6.91903	4.46997	1.97245	1.81041	2.95433	1.00243	8.62691	9.17578	2.47179
ENSG00000166557.14	TMED3	38.8444	10.6339	31.5485	10.5011	28.6425	9.21162	31.6021	11.1464	35.4017	9.21764	25.3711	10.528	17.9392	9.06587	28.0124	7.87765	24.6166	11.8945	30.1746	6.88054	32.0073	7.88482	28.2087	10.1288	30.3092	11.3398	29.9273	9.57063	24.6319	8.64139	27.8327	9.18528	33.5418	16.8651	49.7772	11.607	30.2506	11.2561	25.8781	8.30953	31.8393	10.3794	32.4214	9.89522
ENSG00000166558.11	SLC38A8	0	0	0.144297	0	0	0	0	0	0	0	0.066763	0.084179	0	0	0.026662	0.203289	0	0.038957	0	0.019358	0	0	0	0	0	0	0	0	0	0.41451	0	0	0.102175	0	0	1.34489	0	0	0	0	0	0.051613	0	0
ENSG00000166562.9	SEC11C	170.12	27.984	167.961	39.0315	48.8726	39.8936	137.416	28.3228	113.223	23.9771	100.349	25.2991	103.218	27.2051	85.4945	34.2148	100.459	52.3356	212.382	25.9661	238.11	28.7258	214.478	35.4291	232.358	25.1566	179.617	28.7023	169.508	27.9831	176.503	30.7352	202.434	55.6626	286.665	49.1406	267.61	37.184	217.523	28.0543	190.378	34.1029	400.189	54.211
ENSG00000166569.8	CPLX4	0.017795	0	0.168434	0	0	0	0	0	0.046678	0.555103	0.044088	0.069971	0.03339	0	0.022858	0.044779	0	0.055361	0	0.008087	0.014533	0	0	0.024721	0.00608	0	0.024452	0	0	0	0.012259	0.013533	0	0	0.042054	0	0	0	0.042331	0.055389	0	0.019611	0	0
ENSG00000166573.6	GALR1	0.005841	0	0.270021	0.002737	0.00927	0.002042	0.005267	0.008038	0.127897	0.073615	0.439158	0.011581	0.019573	0.00166	0.070443	0.022236	0.001757	0.122357	0.018542	0.042418	0.032694	0.006979	0.028688	0.010932	0.016144	0.005771	0.02575	0.002507	0.042977	0.008476	0.044972	0.004524	0.012963	0.009292	0	0.002225	0.017879	0	0.101894	0.021737	0.009988	0.036386	0.010918	0.040059
ENSG00000166575.17	TMEM135	17.6237	9.79134	18.7837	13.0057	18.0023	12.0648	22.3499	9.19167	18.865	4.13743	15.9301	13.2741	34.0353	5.58423	14.8857	11.5666	19.3145	6.45622	14.7176	6.99809	17.15	7.00256	12.5128	10.2546	20.1424	6.27593	19.086	14.0851	14.6984	8.72217	14.8367	5.30995	12.7212	5.48538	21.3353	11.6229	23.6516	7.38473	20.6668	9.62132	22.8094	7.02919	16.2053	7.78957
ENSG00000166578.10	IQCD	2.68398	0.78731	1.03926	0	0.784682	0.149881	0.970434	0.245268	2.79508	0.857511	0.853384	0.252887	1.11238	0	1.26056	0.474851	0.607316	0.264542	0.861558	0.109674	0.730471	0.140017	0.434347	0.475848	1.9023	0.362775	0.949577	0.068906	0.608293	0.038283	0.792176	0.163712	1.20286	0.189719	0.983569	0.818665	0.885673	0.156846	0.307491	0.250319	0.384825	0.176943	1.11681	0.72153
ENSG00000166579.16	NDEL1	73.9653	54.687	43.866	62.0005	25.2769	43.2986	28.0766	27.3185	60.3664	39.9301	38.3666	53.7631	29.2838	49.3295	39.6532	44.4853	22.7449	47.627	26.2773	43.043	25.9633	33.6922	26.7692	41.487	33.9454	37.3849	31.5302	40.1851	20.2384	39.5811	24.5269	35.9887	24.4024	63.9417	49.9145	65.5634	35.3953	56.1058	25.1363	42.4099	27.765	39.6326	26.4037	46.9636
ENSG00000166582.11	CENPV	3.77894	4.31369	3.23844	5.40461	7.99608	2.24959	5.00188	4.72997	14.0438	7.16696	7.34092	4.04929	10.4569	5.20295	3.73316	3.26486	7.88012	2.54225	6.27612	2.25922	3.64659	3.91891	3.49948	3.59211	9.45787	5.14614	7.35585	3.50447	4.68031	4.50871	6.61573	3.85149	4.15525	6.86101	9.60827	5.79819	2.34095	3.73179	6.17132	4.33745	8.71128	5.75805	2.86747	6.01182
ENSG00000166589.13	CDH16	0	0	0.039387	0	0	0	0	0	0.047721	0	0.092593	0	0	0	0.023455	0	0	0.190114	0	0.004302	0	0	0	0	0	0.008377	0	0	0	0	0	0	0	0.100493	0	0	0	0	0	0	0	0	0	0.028026
ENSG00000166592.12	RRAD	8.40364	0	7.22357	0	0.524412	1.61945	2.88004	0.011304	6.8294	0.051229	5.14404	0.197237	1.28669	0	1.80779	0.222198	1.12725	0.283292	2.9925	0.135467	3.2706	0.08626	3.40759	0.220463	4.84976	0.386255	2.46179	0.021776	2.02535	0.017758	2.50069	0.094911	8.77685	0.416902	7.85407	0.4742	9.93759	0	1.68465	0	6.36248	0.106409	2.23176	0.147355
ENSG00000166595.12	CIAO2B	25.2326	11.4556	29.7516	16.7652	26.9772	18.5463	33.2626	17.5728	33.6192	14.6939	28.5295	19.6051	30.0081	10.0247	22.4258	13.6953	28.4425	15.7855	34.0015	12.3373	30.3898	16.398	26.4219	17.808	43.4286	17.1042	31.7142	18.4328	35.0617	15.1344	32.8303	13.6584	41.9051	14.6844	57.3607	19.3099	30.2597	16.9129	37.4255	19.1025	40.441	15.2175	28.0574	21.4965
ENSG00000166596.15	CFAP52	0	0	0	0	0	0	0	0	0	0.037733	0	0	0	0	0	0.022763	0	0.234927	0	0.008339	0	0	0	0	0	0	0	0	0	0	0	0	0	0.421443	0	0	0	0	0.014143	0	0	0.080895	0	0.528729
ENSG00000166598.16	HSP90B1	2405.9	134.256	979.391	165.091	385.358	139.353	721.5	108.175	591.757	99.0365	477.398	111.62	632.84	99.4513	345.219	91.8801	449.818	141.19	923.332	77.7146	1103.57	91.4574	967.017	101.036	1122.78	119.96	797.535	94.2516	936.871	107.73	900.126	120.205	772.79	173.457	1711.95	191.435	1327.16	145.446	1166.87	129.342	874.019	97.3515	2355.15	178.508
ENSG00000166603.5	MC4R	0	0	0.064497	0	0	0	0	0	0.688788	0.213277	0.016964	0	0	0	0.025919	0	0	0.01261	0	0	0	0.008001	0	0	0	0	0	0	0	0	0	0	0	0	0	0	0	0	0	0	0	0	0	0
ENSG00000166619.15	BLCAP	10.5943	44.1848	9.21143	39.2757	14.1773	35.478	7.94752	27.3453	25.9917	30.1054	15.1222	39.857	11.3502	34.6262	14.529	33.4388	9.67627	28.2042	10.3609	26.0126	9.01703	29.3463	9.30577	30.1862	8.20992	35.9351	9.90561	31.2631	10.1557	37.0149	10.0674	32.5081	11.3368	39.0139	14.4129	40.6452	5.36592	51.8032	14.105	34.9	9.09175	39.4712	8.63509	39.907
ENSG00000166634.7	SERPINB12	0	0	0.028369	0	0.028345	0	0	0	0.022902	0.037187	0.053722	0	0	0	0.168869	0	0	0.12874	0	0.068168	0	0.010333	0	0	0	0	0	0	0	0.012858	0	0	0	0	0	0	0	0	0.013998	0	0	0.088621	0	0.053171
ENSG00000166664.15	CHRFAM7A	0.01836	0.374096	0	0	0.03459	0	0	0	0.319308	1.0352	0.01436	0	0	0.641395	0	2.38745	0	0	0	0.091975	0.821094	1.11503	0	0.040622	0.042468	0.75128	0	0.037755	0.150154	0.413785	0	0	0	0	0.118632	0.457773	0	0.515641	0	0	0.5963	0	0.016983	3.56547
ENSG00000166669.14	ATF7IP2	8.45229	19.9193	11.8326	24.1292	6.88438	18.0337	5.03994	16.1349	15.9055	18.9485	9.25597	23.9509	10.5411	10.0588	7.90683	21.2626	4.6043	19.0941	12.06	13.6258	11.4775	11.4126	11.6411	15.3178	12.4277	18.8557	12.9626	13.0136	7.77118	14.6087	12.5688	13.8563	10.1678	22.5789	17.6138	26.4548	9.28885	14.8532	7.3336	20.3389	9.78211	23.059	13.6054	16.9405
ENSG00000166670.10	MMP10	0.020223	0	0	0	0	0	0	0	0	0	0	0	0	0	0	0	0	0.024464	0	0	0	0	0	0	0.055178	0	0	0	0	0	0	0	0	0	0	0	0	0	0	0	0	0	0	0
ENSG00000166676.17	TVP23A	6.15377	0.051961	3.12834	0.448636	0.145151	0.024884	0.60671	0.407377	1.30159	0.355926	1.05579	0.066172	2.50137	0.270599	2.20412	0.089838	3.94027	0.463737	0.965198	0.130085	0.878704	0.117258	1.04813	0.159622	0.589114	0.065907	1.51008	0.142843	0.931446	0.077593	1.30404	0.175074	0.320356	0.399782	0.911833	0.05087	2.383	0.207127	0.376058	0.436756	5.19745	0.040019	1.48322	0.161515
ENSG00000166681.14	BEX3	1.58952	0.826502	0.695599	0	0.165145	0.04044	0.746439	1.45644	0.148243	0.993514	1.23032	0	0.089594	0.722265	2.20502	0.419387	6.01931	0.371723	1.32825	0.835334	0.255091	0.582754	0.208373	0.2682	0.628568	0.264653	0.503222	1.07939	0.178586	2.99112	1.08065	0.524045	1.63874	1.4441	1.0856	0.04005	0.604339	0.303322	0.459952	0.181418	1.49394	0.245619	0.365258	0.074977
ENSG00000166682.13	TMPRSS5	0.039106	0.172455	0.121361	0.689356	0.061318	0	0	0.021695	0	0.280651	0.07319	0.055608	0.0549	0.452678	0.362109	0.178545	0	0.260143	0.242874	0.141678	0.111578	0.093326	0.183857	0.169667	0.095374	0.202402	0.058463	0.116114	0.112555	0.280334	0.050015	0.064086	0	0.061792	0.410322	0	0	0.138671	0	0.040457	0	0.314403	0.014855	0.086655
ENSG00000166685.13	COG1	6.62613	12.1522	7.7648	18.1562	7.86037	14.9199	7.01905	11.5994	13.9711	12.7342	9.60178	13.0557	9.10327	13.0574	6.52695	13.7662	7.5752	10.6168	8.5681	10.2316	8.54833	10.5003	8.68281	13.0733	8.5983	14.9232	8.50292	13.3384	6.21699	11.7193	7.02787	12.3842	9.27006	18.8887	12.1682	12.95	5.66954	14.8909	8.82712	11.4854	7.2141	19.7027	7.59849	13.4721
ENSG00000166689.17	PLEKHA7	2.50858	0.800971	3.96522	2.82041	0.054086	1.0242	0.52521	0.364755	1.51709	1.90997	1.43197	0.397233	0.11067	1.17633	2.8016	0.626947	0.75712	1.95075	4.30241	0.995391	1.25951	0.183561	2.54495	1.31786	4.13244	0.701171	1.3804	0.378262	2.66199	0.741294	2.77523	0.233365	4.06492	1.31607	5.56644	0.111584	1.43613	0.425995	3.5288	1.20568	1.5193	0.59114	2.71245	1.69537
ENSG00000166693.7	OR5M13P	0	0	0	0	0	0	0	0	0	0	0	0	0	0	0	0	0	0.027079	0	0	0	0	0	0	0	0	0	0	0	0	0	0	0	0	0	0	0	0	0	0	0	0	0	0
ENSG00000166704.13	ZNF606	3.79307	12.355	3.06533	9.19017	4.87135	9.90892	3.47731	9.12232	8.70657	8.76431	2.25481	13.8566	4.46845	5.98603	2.57157	8.64248	4.04262	9.86444	2.81542	5.07434	2.80016	7.20022	2.15481	6.49363	3.19272	10.8089	2.6871	7.58333	2.11386	10.7552	2.9332	7.27107	2.8192	9.16955	3.56556	9.89303	1.52044	8.9827	2.16984	8.9867	2.57128	10.2306	3.44712	7.51666
ENSG00000166707.12	ZCCHC18	0.181953	6.28607	0.529431	9.26231	1.65111	6.34804	0.351882	4.96563	1.71501	3.34988	0.597481	10.2967	0.525009	6.38773	0.234095	3.96424	0.320753	8.28006	0.353544	3.96395	0.184685	7.27196	0.159081	7.57828	0.375749	9.5427	0.162379	7.92929	0.319129	8.48079	0.253669	7.32777	0.202208	5.87232	0.617261	8.95997	0.417505	9.87822	0.224484	8.28053	0.360572	9.24617	0.354993	8.34297
ENSG00000166710.23	B2M	2206.06	1829.86	2802.32	2104.39	1449.13	1681.7	1904.51	1625.69	3126.96	1587.22	1780.4	1783.7	2155.78	1205.53	2051.33	1386.75	1614.23	1853.03	1933.31	1484.33	2687.17	1647.07	2398.24	1826.79	2563.56	1603.18	2843.12	1711.26	2041.99	1758.46	2448.05	1606.81	1954.82	2417.24	2848.75	2933	2834.13	2188.26	2348.63	1897.18	1881.17	1833.32	2921.03	2285.67
ENSG00000166716.10	ZNF592	12.6656	27.2682	8.92593	31.0274	12.8174	23.6337	10.5981	21.2806	15.1781	23.9614	10.4224	28.7103	12.7863	21.5477	8.86951	23.9898	8.94046	24.2601	11.7592	17.7313	10.3214	21.4275	10.3492	24.1804	10.6885	24.9968	11.2245	23.1832	10.854	23.1528	10.5848	23.3154	10.462	31.6174	13.4428	28.2763	7.71297	29.8522	12.6065	25.8932	7.77841	26.9898	9.97507	31.3758
ENSG00000166734.20	GOLM2	99.0613	67.0589	53.5484	91.5246	46.5825	62.7845	55.4962	45.8042	94.6567	56.4643	50.9165	53.7022	67.2555	42.3011	37.659	51.7327	44.2309	59.8201	63.9636	39.2744	59.7254	43.69	65.6209	49.5352	71.9393	57.4597	69.7966	41.7991	50.5921	52.4417	60.1137	50.359	50.6627	75.6642	74.7291	77.0631	59.1915	56.8687	71.9502	66.9511	54.5863	58.453	64.4992	46.555
ENSG00000166736.12	HTR3A	0	0.150907	0.018195	0.324547	0.008127	0.582213	0	1.38143	0	0.396127	0	0.503701	0	0	0.05866	0.564884	0	0.205699	0	0.640711	0	0.768608	0.010567	0.256898	0	0.971342	0	0.553961	0	0.386515	0.036625	1.20848	0	0.526159	0	0.487786	0.049716	0.643587	0	0.366415	0	0.935753	0	0.389499
ENSG00000166741.8	NNMT	0	0	0	0	0	0	0	0.031108	0	0.038749	0.0829	0	0	0.16748	0	0.165787	0	0.729864	0	0	0	0.181075	0	0	0	0.050376	0	0	0	0.12003	0	0.103262	0	0	0	0.014264	0	0	0	0.237771	0	0.091747	0	0.055849
ENSG00000166743.10	ACSM1	0.189666	0.375983	0.039774	0.361626	0	0.106326	0.017955	0.429988	0.268381	0.632441	0.07966	0.166167	0.284205	0.414289	0.23678	0.348137	0	0.280892	0	0.349526	0	0.554896	0	0.529171	0.006557	0.29649	0.026363	0.444061	0.009682	0.040945	0.053798	0.1739	0.02516	0.255338	0	0.434179	0.006048	0.459807	0	0.504077	0.039004	0.307627	0	0.477249
ENSG00000166747.13	AP1G1	66.968	51.8763	45.4321	59.0172	31.6408	36.4407	40.0798	30.1355	65.1951	42.6948	50.5161	44.4481	42.9401	32.4238	45.3973	38.2819	29.9756	35.9881	43.7673	33.7554	40.0124	28.2084	40.2393	35.2485	36.4398	41.9052	40.7236	28.6912	30.2466	35.2599	40.0644	30.4109	42.2128	57.3318	49.51	51.1415	35.1373	54.3021	42.234	51.9864	37.8642	42.6306	40.0507	48.0854
ENSG00000166750.10	SLFN5	2.0242	2.12373	32.191	5.59511	3.49552	1.98444	41.4448	3.09487	11.6564	2.57792	3.40615	2.9727	14.8542	0.881244	21.22	1.45814	53.5947	9.93584	1.59744	0.953624	3.77374	0.985562	4.42248	1.94215	2.43896	2.29985	2.60862	0.802478	3.61605	1.31996	11.0537	1.17689	28.4329	5.45345	21.1112	20.4107	24.6147	3.5126	1.31904	1.1806	1.13411	1.56952	32.0749	3.83612
ENSG00000166762.19	CATSPER2	2.30344	5.02605	2.56669	6.17882	2.70412	5.43917	0.967623	3.9494	3.15076	11.6758	1.77603	6.26778	1.54081	3.07724	1.75591	6.23875	2.01902	1.95147	1.26013	5.20167	1.71042	2.92785	1.29353	4.75683	1.5168	4.7773	1.05964	3.08298	0.978081	4.84356	1.22647	4.60967	1.66489	3.99204	4.95761	6.79555	0.694698	5.86433	1.23953	3.3528	2.88577	4.43237	1.14322	3.45715
ENSG00000166763.8	STRCP1	0.119443	0.109764	0.073511	0.017239	0	0.180492	0	0.110012	0.065177	0.06748	0.03158	0.045472	0.012818	0	0.213842	0.241528	0.011275	0.223353	0.015022	0.063892	0.038332	0.02312	0	0.098429	0.019158	0.157768	0.019161	0.074601	0	0.13346	0	0.090219	0.010064	0.268172	0	0.071498	0.053888	0.096446	0.028114	0.054126	0.096887	0.135955	0.041516	0.13711
ENSG00000166770.12	ZNF667-AS1	0.026219	6.07865	0.394641	9.44489	1.86381	8.28842	0.018095	4.39387	2.43726	5.18973	0.182561	6.1913	0.159128	4.7825	0.23772	5.38059	0.036977	7.27147	0.11095	2.3171	0.01039	3.33312	0	3.6631	0.058832	5.65858	0.147918	4.20243	0.098627	5.05796	0.042133	4.59852	0.069224	3.62098	0.101366	8.66138	0	2.5479	0	3.22601	0	5.01355	0.037627	5.32097
ENSG00000166780.11	BMERB1	0.114189	1.08085	0.856583	0.605283	0.091014	1.52076	0.68402	2.825	0.709373	1.2497	0.790776	0.631365	2.6377	2.44462	0.869285	0.179963	0.57589	1.10062	0.780737	1.8086	0.208224	1.43755	0.68773	1.26415	0.100175	0.223972	0.335876	0.652471	0.249417	0.550356	0.294925	2.12154	2.02597	2.99195	2.15891	1.27532	0.527017	4.16687	0.736787	0.472703	0.534799	1.15086	1.10505	5.17838
ENSG00000166783.22	MARF1	25.083	102.896	12.1073	110.856	16.3248	89.1869	13.7737	72.6398	25.9878	73.2994	14.769	83.9952	22.6661	64.2177	14.3185	83.8817	13.3361	70.0424	11.259	55.316	12.8913	68.6031	12.3554	87.2211	9.01541	72.8141	14.5589	70.0311	10.5028	77.4044	12.4697	56.0309	13.8143	94.554	18.0261	100.683	8.41762	90.1553	13.614	77.379	15.1944	85.7669	11.0017	96.1142
ENSG00000166787.3	SAA3P	0	0	0	0	0	0	0	0	0	0	0	0	0	0	0	0	0	0	0	0	0	0	0	0	0	0	0	0	0	0	0	0	0	0	0	0	0	0	0	0	0	0	0	0
ENSG00000166788.10	SAAL1	10.9676	14.1148	9.92372	23.7329	12.1568	11.6754	10.4444	7.94307	26.8809	17.77	11.9747	11.5161	14.1026	8.92568	11.2941	13.6387	10.9283	9.91416	13.5421	8.48686	10.3664	6.97353	11.0459	9.30152	22.0445	10.9369	18.8154	8.29579	9.47695	9.91828	13.9067	10.4111	17.5927	10.9889	22.8439	12.3682	10.1847	9.93673	15.818	11.6854	15.1879	10.7271	10.9463	11.8476
ENSG00000166793.13	YPEL4	0.272089	0.05521	0.238905	0	0	0.011379	0.142504	0.003725	1.85089	0.367811	0.503769	0.01614	0.625082	0.047268	0.959489	0	0	0.730631	0.023442	0.117729	0.127365	0	0.126867	0.003806	0.095766	0.043037	0.051079	0	0.078835	0.061634	0.14212	0.037698	0.404937	0.22483	0.114363	0.067993	0.380382	0.016212	0.156744	0	0.277161	0.027474	0.147209	0.073924
ENSG00000166794.6	PPIB	476.049	90.9304	411.638	100.893	269.218	82.0894	390.03	76.2295	390.309	81.3995	289.49	83.6783	217	73.9398	216.559	73.09	256.983	95.8778	385.942	52.8478	453.51	78.3012	402.339	74.2496	423.746	86.945	383.67	77.4701	315.744	77.9403	407.585	85.7332	355.924	121.118	639.927	105.79	402.529	109.464	494.418	76.0843	413.492	77.0009	542.353	98.5283
ENSG00000166796.12	LDHC	0.05951	0	0.03559	0	0.017918	0	0	0	0	0.167255	0.070054	0	0.896438	0.044868	0.02137	0	0	0	0.542994	0.145405	0	0	0	0	0	0	0.029319	0	0	0	0.023592	0	0.02248	0	1.00863	0.484979	0	0	0.013204	0	0.654797	0.03776	0.047014	0
ENSG00000166797.11	CIAO2A	159.048	103.866	55.1659	116.773	74.2654	86.1903	67.5924	59.0936	95.9399	57.7096	54.5801	70.3623	62.4392	40.8462	54.1753	59.0996	66.6283	62.5597	66.3131	44.9438	61.1266	54.0533	67.1087	68.7682	105.089	72.2805	80.7169	65.2421	56.0622	73.3362	73.8471	67.7911	89.0374	108.038	135.604	100.906	78.3733	81.519	82.1078	91.5795	105.409	70.0906	80.3714	79.9481
ENSG00000166800.11	LDHAL6A	0	0.008192	0	0	0.041788	0	0.053611	0	0	0.085199	0.044787	0	0	0	0.03328	0	0.031805	0.151794	0.011805	0	0.008473	0.098251	0	0.03847	0.056763	0.064865	0	0.088206	0.013404	0.094964	0	0	0.076123	0.41087	0	0.015709	0	0	0.0246	0.064464	0	0	0.080133	0.1227
ENSG00000166801.17	FAM111A	63.2293	44.6106	30.8951	71.6853	49.4012	47.3484	31.5831	29.1703	74.1063	31.2618	29.5477	37.4014	33.234	27.0289	23.1368	30.527	36.1283	40.9577	32.4265	22.6133	29.2297	24.8563	31.1484	41.8442	34.726	36.9089	38.435	30.7553	33.2843	44.0523	35.7379	37.9892	37.5899	44.4405	53.2228	55.4459	22.919	41.1343	38.6062	37.7377	33.9248	46.0265	29.0965	31.0302
ENSG00000166803.14	PCLAF	3.62484	0.422271	3.89231	0	9.18431	0.366085	5.91432	0.0711	16.7663	1.11241	6.48052	0.261469	4.3183	0.018073	3.69465	0.236279	5.79856	0.048972	9.85039	0.136674	6.06416	0.01887	7.56789	0.053167	12.3303	0.300333	11.2203	0.271538	7.2135	0.099398	9.1681	0	8.06163	0.065801	13.7845	0.031377	7.40404	0.495402	14.9573	0.135078	8.56663	0.824174	7.05228	0.185417
ENSG00000166813.17	KIF7	0.26846	0	0.271171	0	0.051648	0	0.150098	0.0162	0.322999	0.101498	0.526277	0.028065	0.047258	0	0.368505	0.122073	0.521629	0.189204	0.265076	0.02306	0.715505	0.034869	0.686206	0	0.305434	0.00349	0.568218	0	0.541592	0.025599	0.28329	0.012752	0.897402	0.056337	0.990177	0	0.310509	0	0.273436	0.014667	0.073687	0.075048	0.923878	0.021455
ENSG00000166816.15	LDHD	0.017382	0	0.198733	0	0	0	0.054554	0	0.569682	0.071504	0	0	0.048949	0	0.108514	0	0.036234	0.374027	0.019784	0.007906	0.255215	0	0.101532	0	0	0	0.015928	0	0	0	0	0	0.059008	0	0.027391	0.013088	0	0	0.013407	0.178853	0.058846	0	0.105424	0
ENSG00000166819.12	PLIN1	0.023086	0.918377	0.257659	0.214932	0	0.112362	0	0.103046	0	0.131126	0.174553	0.250518	0.109217	0.138751	0.058036	0.057833	0.03462	0.190254	0.046245	0.063744	0.042693	0.143292	0.063135	0.069791	0.127573	0.130049	0.010632	0.236339	0	0.132519	0.064042	0.079613	0.095812	0.155545	0.027366	0.131312	0.094513	0.136707	0.117032	0.072597	0.023238	0.800702	0.043511	0.069234
ENSG00000166821.9	PEX11A	1.36967	0.307545	1.66492	0.902355	1.34679	1.00773	0.396824	0.715202	2.22404	0.721682	0.851885	0.613368	1.78805	2.39166	2.39767	0.733351	0.529687	0.872132	1.17166	0.305363	0.612273	0.495641	0.528715	0.804904	1.64344	0.646098	0.951027	0.784948	0.842318	0.628525	0.748829	0.152383	0.893983	0.552068	1.76517	1.25486	2.1378	1.04265	0.755754	0.615244	0.899341	1.16294	1.49415	0.335242
ENSG00000166822.13	TMEM170A	7.31116	8.06671	6.97491	9.00464	5.85758	5.78441	5.59821	6.04293	12.7831	5.33301	8.6801	6.83328	6.58719	7.14341	5.33293	7.8965	6.39387	6.68107	4.5371	5.42137	5.29323	4.78298	4.67306	6.89978	5.80142	6.65905	5.1071	6.14147	4.4327	5.67388	4.80682	5.39621	5.12804	7.9586	6.11028	8.0605	4.71881	6.4839	7.67083	7.30394	5.781	6.07977	4.62972	7.44226
ENSG00000166823.6	MESP1	0.035999	0	0.179762	0	0.06866	0.919208	0.061098	0	0.181034	0	0.314789	0	0.098885	0	0.176056	0.357515	0	0.109932	0.321962	0.173663	0.101718	0.093868	0.127592	0	0.207464	0	0.177294	0	0.201021	0.025038	0.245687	0	0.581123	0	0	0	0.07477	0	0	0.252611	0.44862	0	0.305718	0.352667
ENSG00000166825.15	ANPEP	0	0.060136	1.56268	0.383202	0.102628	0.193695	0.563046	0.104126	0.046016	3.33637	0.926041	1.01117	0.700361	0.232346	0.237731	0.768546	0	0.957991	0.845304	0.549431	0.12938	0.497433	0.207812	0.533366	0.086398	1.58984	0.116477	0.437374	0.696276	0.598713	0.193698	0.068871	0.714922	0.326222	0.188915	0.184589	0.19713	0.160102	0.692635	0.165403	0.020368	0.528226	0.737761	1.22155
ENSG00000166828.3	SCNN1G	0.009485	0.005875	0.120378	0	0	0	0	0	0.072944	0.039465	0.070755	0	0.32397	0	0.191196	0.071483	0	0.376157	0.010878	0.004383	0	0	0.02889	0	0	0	0.008752	0	0.019199	0	0	0	0	0	0	0	0	0	0.141097	0	0.016144	0.04245	0.007136	0
ENSG00000166831.9	RBPMS2	0.241978	0.062641	0.91137	0.188603	0.085238	0.071839	0.162746	0.125063	0.132168	0.391123	0.033231	0.067981	0.259624	0.220949	0.412294	0.986805	0.206904	1.05299	0.39348	0.5504	0.084737	0.63489	0.104333	0.760627	0.354472	0.227308	0.03168	1.52737	0.092482	0.160034	0.47654	0.223593	0.117365	0.492054	0.190665	1.93424	0.09992	0.270199	0.293343	0.161528	3.77524	0.285979	0.393077	0.076923
ENSG00000166833.23	NAV2	0.622225	6.24833	0.454596	3.1553	1.87907	0.825697	0.333374	2.41558	0.365429	1.69329	1.09799	1.41004	1.75825	3.07034	2.75514	0.334987	1.3794	5.98318	1.09161	1.31454	1.1083	1.14593	0.675818	2.77586	0.41176	2.34756	0.611314	1.09021	2.34702	2.06098	0.411242	1.34843	0.857411	1.80741	0.464457	0.77335	0.315488	4.60177	0.760577	0.949417	0.815776	3.03365	1.28769	0.233165
ENSG00000166839.17	ANKDD1A	2.32272	2.84253	3.42111	1.65914	1.79881	1.2667	1.75636	2.50402	5.45364	5.60977	1.65078	2.78654	4.51358	1.39856	1.4854	0.638331	1.54972	1.70378	1.23613	1.25327	3.49784	0.930308	2.75275	1.31819	0.598358	0.268994	1.21875	0.591343	0.735557	0.148459	2.19406	1.34067	2.46746	1.23364	3.62	0.764797	1.22416	1.43098	3.24074	2.57198	2.73051	2.45029	0.575483	2.14385
ENSG00000166840.14	GLYATL1	0	0	0.353648	0.01397	0	0	0	0	0.171364	0.15461	0.114356	0	0	0	0.055588	0	0	0.177729	0.114645	0	0	0	0	0	0	0	0.011053	0	0	0	0	0	0	0	0	0	0	0	0	0.01746	0.028452	0	0.018523	0.545981
ENSG00000166845.15	C18orf54	6.88032	2.26678	3.72494	3.2353	5.17474	1.74134	4.97152	2.05953	3.60069	0.819567	3.85445	2.92086	1.75781	1.32916	2.71794	1.92483	3.6354	2.374	5.2122	0.783806	5.68536	1.71023	4.00371	1.61285	4.94663	3.27445	2.90521	2.11079	6.95338	1.97013	7.82364	2.16947	10.6779	4.11123	15.1828	1.19647	3.48786	1.13961	4.67113	2.09082	5.33347	1.13671	4.52216	0.894876
ENSG00000166847.10	DCTN5	21.5332	13.2808	31.523	15.6749	25.9667	15.5619	24.9976	10.935	47.0814	13.4433	38.7112	21.027	27.3591	7.67602	25.5767	13.2813	22.7494	11.5026	31.1509	11.3739	22.5514	10.1804	22.6788	12.5718	30.1253	12.5603	26.541	11.2792	19.6474	11.1429	29.1591	12.2117	29.0925	20.7201	46.8554	25.3319	23.0192	13.682	32.0457	15.6977	22.5334	13.2313	20.178	19.6838
ENSG00000166848.7	TERF2IP	87.9671	55.2615	47.3386	60.898	47.0243	41.7231	56.3062	37.9294	79.2961	43.6794	52.7975	40.3608	49.4838	34.264	49.0182	42.2498	54.0537	46.7741	48.75	33.0127	48.0864	32.8135	44.311	41.194	65.2678	39.1585	52.5264	40.9171	49.5867	43.2055	46.9142	34.57	61.5691	63.6019	80.7304	62.5616	54.1503	47.0665	48.274	38.2829	59.3472	41.2366	61.2822	43.3567
ENSG00000166851.15	PLK1	84.1042	0.775445	48.293	0.57733	65.1715	0.567541	54.4684	0.932254	62.2411	0.944834	47.5724	1.15511	75.6208	1.20723	26.2723	1.55273	42.2308	0.661323	61.371	0.566338	46.3512	1.02989	46.6903	1.2503	74.6351	0.829224	49.8438	0.438227	63.9822	0.922643	59.6092	0.726218	75.7422	0.49432	106.489	2.05163	54.8314	1.23436	105.303	1.78162	70.6336	0.652591	39.4849	1.08135
ENSG00000166855.9	CLPX	112.795	49.7776	34.2562	63.044	48.6628	47.8722	44.4981	40.9898	70.0853	38.5074	40.6291	39.0597	57.4267	41.2988	37.1503	41.4159	53.213	49.824	52.8999	32.6804	47.5007	35.2921	44.7833	45.2919	55.0934	45.0708	46.2967	40.4929	58.9954	48.3423	50.9909	42.6937	64.8552	65.7001	84.5357	64.4614	41.846	44.7009	55.8033	45.6168	68.3146	50.5112	49.9271	43.6438
ENSG00000166856.3	GPR182	0	0	0.081887	0.077041	0	0	0	0	0.074452	0.323388	0	0	0	0	0.182937	0.022808	0	0.058187	0	0	0.023918	0	0	0.022544	0	0.019006	0	0.008271	0	0	0	0	0	0	0	0.0147	0	0	0	0.01018	0	0.01083	0	0
ENSG00000166860.3	ZBTB39	1.96043	3.89253	2.6324	4.49294	2.05214	4.09207	2.25725	3.42975	4.15153	3.9343	2.59723	3.59971	3.83015	3.35437	2.07627	4.3727	1.66865	4.28455	2.54859	2.8039	2.24758	3.23017	2.22326	3.6849	2.02866	3.81303	2.27354	3.12873	2.89138	3.27169	2.24196	2.61173	2.55754	4.79556	3.62133	4.92463	1.92628	4.19871	2.60946	4.04596	2.60237	4.07831	2.25094	4.32033
ENSG00000166862.7	CACNG2	0	0	0.008237	0	0	0	0.002559	0	0.02211	0.055295	0.061607	0	0	0	0.194876	0.021539	0	0.651023	0	0.004058	0.002349	0	0.03324	0	0.013716	0	0	0	0	0.008216	0.005948	0	0	0	0	0	0	0	0	0.012028	0	0	0	0
ENSG00000166863.13	TAC3	0.352716	0	0.262172	0	0	0	0	0	0	0.16943	0.066763	0	0.085505	0.727124	0.171643	0	0	0.343845	0.094102	0.01923	0	0	0.0631	0.077982	0.015844	0	0.076218	0	0	0	0.072332	0	0	0	0	0	0	0.113522	0	0	0.029997	0	0	0.171557
ENSG00000166866.13	MYO1A	0.10858	0.27372	0.090615	0	0.022596	0.420308	0.02442	0.861287	0.110023	0.170261	0.075053	0.084792	0.727412	0.010187	0.591969	0.079614	0.189153	0.744259	0.337035	0.065101	0.07083	0.096069	0.13681	0.012647	0.156081	0.015794	0.62631	0.038663	0.038023	0.052107	0.097523	0.024714	0.300737	0.051092	0.059431	0.008148	0.193318	0.042456	0.058719	0.367071	0.10784	0.170648	0.277572	0.611143
ENSG00000166869.3	CHP2	0	0	0.092346	0.016478	0.03723	0	0	0	0.135948	0.036561	0.058189	0	0	0	0.244152	0	0	0.08593	0	0	0	0	0	0	0	0	0	0	0	0	0	0	0.025863	0	0.02802	0	0	0	0	0	0	0	0	0
ENSG00000166881.10	NEMP1	7.45882	6.23792	6.0541	6.70637	5.11112	4.99791	4.25298	4.13754	9.5831	5.17111	5.51311	4.9542	13.5328	4.70198	6.25898	5.05047	3.62848	4.85226	5.34002	3.97892	5.3536	4.03821	4.63859	4.93239	5.80558	4.43615	6.48664	5.49635	5.55782	4.64094	5.17037	3.90026	5.64038	5.37044	10.592	8.47647	4.39884	6.02245	7.63746	5.17906	6.03479	5.87857	4.60501	6.28335
ENSG00000166884.3	OR4D6	0	0	0	0	0	0	0	0	0	0	0	0	0	0	0.105761	0	0	0.214104	0	0	0.017356	0	0	0	0	0	0	0	0	0.030052	0.014623	0	0	0	0	0	0	0	0	0	0	0	0	0
ENSG00000166886.13	NAB2	20.5548	3.25953	12.2474	3.69509	3.54287	3.14	5.8034	2.33779	15.2544	3.10542	9.81139	2.4195	11.624	4.42157	9.75862	2.86063	4.67918	2.3677	7.34864	2.51735	5.59441	2.05565	6.42465	4.23953	6.57402	2.48675	7.6146	3.04727	8.06602	2.78079	9.06695	2.70573	10.8141	4.57013	12.047	4.31408	4.71558	4.19857	13.1937	3.30205	13.9166	3.19626	7.47819	6.80544
ENSG00000166887.16	VPS39	55.6412	58.1712	31.1354	57.5163	35.4364	64.3926	37.0584	41.6891	66.6395	46.8186	32.8684	62.7901	34.8581	42.9791	36.8423	45.9941	42.6266	48.4022	31.6815	36.8793	31.6547	33.4974	33.4375	54.1806	30.6172	49.6716	33.0843	40.7063	27.9787	45.5745	30.1442	36.5432	38.4951	62.1875	51.157	67.5052	24.1812	53.0571	30.1978	51.152	32.5844	59.4786	43.8165	56.4895
ENSG00000166888.12	STAT6	84.4847	214.529	65.4037	195.826	99.7878	149.915	70.866	166.613	183.467	166.592	88.1564	157.377	163.814	152.375	81.5504	146.256	80.1813	200.906	57.695	141.614	48.9883	153.784	49.4767	180.098	55.4005	172.666	59.3087	170.238	85.0629	178.973	57.8132	144.354	54.1656	240.802	79.4045	214.503	34.7205	218.731	67.7741	158.016	63.896	209.786	43.6961	199.422
ENSG00000166889.14	PATL1	23.8531	14.9299	21.9268	19.3899	15.9842	14.2323	15.0154	11.3349	36.8051	14.6277	24.1245	14.2019	26.292	10.4031	19.3665	13.7384	16.0597	14.1799	15.6554	10.3287	14.453	10.6777	15.1138	13.2788	18.4978	13.6617	20.8309	11.9573	14.7542	12.6323	17.1857	11.9379	17.2876	16.203	22.7635	19.674	15.5254	14.5058	20.5463	14.9014	20.867	14.4687	14.8631	15.3843
ENSG00000166896.9	ATP23	2.57688	6.21612	4.69152	1.72533	2.64267	1.57581	2.6004	1.69759	2.55364	1.12793	0.998705	1.71287	9.42816	1.72557	0.852754	1.34844	4.25061	1.72977	3.10851	1.89139	2.25609	1.36082	3.37561	3.73717	2.21551	1.78052	1.82673	0.744772	3.63421	2.01639	2.04369	2.82779	2.98811	1.24404	6.49773	0.970874	2.84574	1.75959	3.98991	2.89155	3.05688	5.46904	1.32969	2.53477
ENSG00000166897.16	ELFN2	0.00755	0.018789	0.088975	0.053041	0.02994	0	0	0.005189	0.272134	0.450225	0.12537	0.029925	0.00722	0.070712	0.143636	0.197203	0.038609	0.278068	0.019595	0.137249	0.006255	0.045027	0.030101	0.042368	0.007821	0.016772	0.014005	0.022667	0.00383	0.062934	0.01848	0.052577	0.00186	0.033022	0.006004	0.072962	0.036148	0.007555	0.137953	0.056117	0.032258	0.072575	0.01695	0.081728
ENSG00000166900.17	STX3	0.613847	6.87631	1.28995	7.48521	0.301224	8.52845	0.273678	3.59855	0.378953	13.1595	0.400547	6.86713	0.867938	4.48894	1.13205	7.31879	1.14056	5.48523	0.604822	2.93794	0.080805	4.54147	0.935595	7.41305	0.692997	6.01156	0.530651	4.74463	0.733994	5.34722	0.349937	4.7843	0.904898	7.49098	2.27601	5.59199	0.085479	13.3893	0.3416	3.61987	0.909173	7.67664	0.556701	7.10016
ENSG00000166902.5	MRPL16	63.8842	23.5005	31.5012	28.6406	59.1075	20.2187	41.7282	20.5986	82.6841	27.642	38.6473	24.3645	45.3264	12.9156	26.0811	19.2887	48.0416	19.993	53.8143	13.412	42.5346	17.6858	47.7942	22.6064	68.2191	23.0793	57.2967	22.0403	57.4546	20.8905	51.1837	19.8653	48.1456	33.5262	90.283	34.0901	40.8884	25.7095	62.6825	24.0041	47.731	22.6068	46.1827	19.084
ENSG00000166908.18	PIP4K2C	12.6085	9.6623	11.9931	14.2836	8.20017	11.0932	12.6551	6.60232	15.2004	7.08483	15.0847	6.34637	12.1145	6.74196	15.1857	7.72396	10.2186	8.37792	9.44967	5.36817	8.64216	7.87723	10.5165	9.79567	10.1136	7.72004	10.267	7.01943	8.22374	9.4421	8.34103	6.62889	12.4223	14.8165	12.0976	7.32446	8.75089	7.52001	11.1202	7.36143	10.9065	8.93977	9.64884	7.62307
ENSG00000166912.17	MTMR10	13.3113	54.0195	7.51502	59.4663	8.48453	51.0927	6.74191	26.5555	11.9908	46.2995	6.15225	43.8816	10.6039	36.9058	8.49638	42.912	5.77029	34.7746	6.06373	19.6731	6.44187	27.7522	6.39056	32.701	6.93328	44.5653	7.70597	30.905	3.75195	39.2606	6.73388	42.4521	7.41163	46.5264	7.20524	50.8204	6.75216	36.2833	7.13615	48.4184	9.11472	44.6013	6.74768	35.2276
ENSG00000166913.13	YWHAB	198.53	107.421	107.226	145.824	174.043	118.658	140.52	102.93	205.269	105.906	107.648	102.196	128.746	106.146	99.5771	103.847	151.603	154.407	137.123	77.9866	122.824	97.4711	132.111	96.9864	159.815	117.694	143.249	100.305	167.556	98.242	148.465	96.7964	164.348	154.527	208.681	132.125	113.323	144.875	176.412	122.627	145.503	124.893	149.431	116.926
ENSG00000166917.11	MIR202HG	0	0	0	0	0	0	0	0	0	0	0.053509	0	0	0	0	0	0	0.309598	0	0.032904	0	0	0	0.031667	0	0	0	0	0	0	0	0	0	0	0	0	0	0	0	0.037824	0	0	0	0.107598
ENSG00000166920.13	C15orf48	0	0	0.069455	0.775149	0	0	0.43954	0.063815	0	0.19075	0	0	0	0	0.088173	0	0.352482	0	0.202701	0	0.290299	0.038022	0.267708	0.033502	0.032364	0.068685	0.373123	0	0.144734	0.774359	0.097717	0.284092	0.410659	0	0.115211	0.036044	1.17896	0	0.211674	0.09574	0	0	0.060338	0
ENSG00000166922.9	SCG5	0.542115	0	0.28068	0	0.292678	0.143843	0.088866	0.110004	0	0	0.510345	0	0.146339	0	0.120792	0.251998	0.092956	0	0.229205	0.090169	0.37254	0.01819	0.2625	0.022727	0.136593	0	0.330308	0.083368	0.522796	0.054357	0.270638	0	0.637957	0	0.580063	0	0.258578	0.09275	0.160005	0	0.367769	0	0.3142	0
ENSG00000166923.12	GREM1	0.021409	0.021338	0.282271	0.006024	0.007933	0.002995	0.007725	0.002947	0.23177	0.121583	0.474708	0.008493	0.008208	0.004873	0.100652	0.00544	0.003866	0.153693	0.004947	0.017073	0.011549	0.006833	0.042386	0.006014	0.008141	0.016936	0.004971	0.003677	0.007607	0.010885	0.008999	0.004979	0.001057	0.005111	0.244606	0.003263	0.006843	0.008594	0.108155	0.004559	0.008547	0.009714	0.003199	0.006536
ENSG00000166924.9	NYAP1	0.012103	0.017064	0.089088	0	0.082193	0.012786	0.027188	0.016738	0.070625	0.075293	0.287151	0.047743	0.113291	0.006781	0.197641	0	0	0.391627	0.100067	0.056849	0.030256	0.003609	0.088205	0.021385	0.018943	0.009015	0.085163	0.146145	0.015411	0.078101	0.057448	0.009269	0.031465	0.007284	0.076494	0	0.053461	0.645053	0.076509	0.165732	0.013709	0.07195	0.074267	0.036391
ENSG00000166925.9	TSC22D4	24.4025	35.4098	21.6996	32.6118	29.7048	32.9143	31.2032	31.8658	35.9398	24.7233	21.431	25.3527	26.3353	33.1132	25.4902	27.1508	30.2505	35.1593	30.8614	25.2299	32.4331	27.2997	28.832	35.8948	27.2915	34.4363	28.2215	36.0946	32.8061	31.8481	31.4652	31.7098	35.7884	39.5141	42.0125	38.2	23.8913	37.1811	28.0621	26.0855	25.5124	37.8577	36.0391	35.7216
ENSG00000166926.9	MS4A6E	0	0	0.130636	0	0	0	0.122975	0	0.682869	0.065926	0	0	0	0	0.039842	0	0.109539	0.039561	0.036409	0	0.026118	0	0	0	0.121784	0	0.014678	0	0.032541	0	0	0	1.18729	0	0.279181	0	0	0	0.389479	0	0	0	0.049943	0
ENSG00000166927.13	MS4A7	0.949913	12.9012	0.91186	10.0508	6.1555	11.7567	0.305881	7.29278	10.612	9.59472	2.19515	7.04871	5.33638	4.81766	2.93903	12.7083	2.92467	4.03067	0.703255	6.18144	0.248978	6.56989	0.891195	8.90606	0.150085	8.80655	0.816681	12.9509	0.674615	5.84751	0.699523	4.04819	0.323496	12.9602	0.481145	8.77245	0.091452	12.3201	1.39953	9.47479	0.65181	13.76	0.669204	9.43813
ENSG00000166928.11	MS4A14	0.205595	1.96948	0.242356	4.65552	0.461859	4.10705	0.012449	1.93741	2.13494	3.30929	0.754347	3.70057	1.03918	1.8821	0.995843	4.17591	0.198219	1.96879	0.068738	1.99439	0.032901	1.87372	0.072962	3.05384	0.041246	2.793	0.107561	4.68002	0.074299	2.37253	0.056365	1.37577	0.078162	3.43717	0.106625	3.20214	0.065164	2.92398	0.156959	1.9263	0.196015	4.9381	0.100961	2.47417
ENSG00000166930.7	MS4A5	0	0.188167	0	0	0	0	0	0	0	0.166826	0.115127	0	0	0	0	0	0	0	0	0	0	0	0	0	0	0	0	0	0.060705	0	0	0	0	0	0	0	0	0	0	0	0	0	0	0
ENSG00000166938.13	DIS3L	13.232	22.9517	4.72083	26.7569	17.0843	35.0625	13.1938	22.5252	11.1037	22.0041	8.26269	18.1889	15.5233	29.9722	7.9871	19.6607	11.8044	25.3531	12.5902	15.8587	8.84944	16.1434	11.0948	19.1103	14.8585	20.5762	13.2746	16.5944	15.7365	17.3267	12.5078	15.4791	20.1841	25.7414	18.6577	29.5159	5.85262	25.2759	17.7502	23.1127	13.6764	18.4606	10.3239	17.1542
ENSG00000166946.14	CCNDBP1	40.6721	66.0196	29.1384	82.6579	32.4204	54.0484	35.2672	47.0821	46.3623	56.3616	27.1153	45.3095	26.0747	48.7123	26.2218	49.3398	29.1364	63.3242	27.6594	39.3521	28.564	43.3935	29.3548	52.8758	32.6965	53.0895	29.7246	55.2961	30.4639	52.0222	30.2699	44.7321	34.1261	70.931	42.931	74.2557	28.1317	68.0589	25.1594	63.0314	27.8683	68.1566	35.9776	52.3171
ENSG00000166947.15	EPB42	0.01653	0	0.034426	0	0	0	0.007414	0	0.344033	0.034042	0	0	0	0.018396	0.495555	0	0	0.112709	0	0.025637	0.013517	0	0.019974	0	0.005653	0	0.022738	0	0.008341	0	0.028507	0	0	0	0	0	0.017386	0	0.03831	0	0	0.024353	0.025043	0
ENSG00000166948.10	TGM6	0	0	0.221832	0	0	0	0	0	0	0.311262	0.013139	0.153753	0	0.017834	0	0.186643	0.094602	0	0	0.057428	0	0.027751	0	0	0	0	0	0	0	0	0.026138	0.057173	0	0	0	0	0	0	0.055773	0.076238	0	0.080136	0	0.215053
ENSG00000166949.17	SMAD3	45.7742	96.1443	29.1315	105.254	50.367	95.5429	47.3653	56.2092	76.2263	79.2089	26.4523	99.9562	43.5771	59.0481	40.2682	77.2424	30.3626	95.989	28.7818	42.9608	25.1424	66.7424	25.5499	72.241	30.235	79.6716	37.9575	64.1589	29.9323	80.6754	35.6221	67.0866	25.8629	75.1231	24.6896	81.3248	13.9974	77.4042	28.5239	76.4704	29.042	89.2672	15.4528	56.1662
ENSG00000166959.8	MS4A8	0	0	0	0	0	0	0	0	0	0.959516	0.165272	0	0	0	0	0	0	0.604347	0	0	0	0	0	0.031459	0	0	0.013018	0	0	0	0	0	0	0	0	0	0	0	0	0	0	0	0	0
ENSG00000166960.17	CCDC178	0	0	0	0	0	0	0	0	0	0.158683	0.069012	0	0.078614	0	0	0	0	0.148799	0	0.03392	0	0	0	0	0	0	0	0	0	0	0	0	0	0	0	0	0	0	0	0.079176	0.012959	0.041952	0	0.017151
ENSG00000166961.15	MS4A15	0.053541	0	0.291649	0	0	0	0	0	0.180431	0.048323	0.403415	0.205168	0.184164	0	0.111358	0	0.042466	0.138754	0.037421	0.007834	0.009623	0	0	0	0.115857	0	0	0	0.052907	0.016747	0.061471	0.116408	0	0	0.126968	0	0.012388	0	0.027829	0	0.30831	0.103392	0	0
ENSG00000166963.13	MAP1A	0.233214	0.060976	0.217185	0.005738	0.11497	0.017121	0.19652	0.022471	0.968711	0.630149	0.299981	0.036413	0.082047	0.151334	0.33622	0.053281	0.897076	0.864306	0.246247	0.037396	0.340129	0.026086	0.391438	0.015754	0.144971	0.027218	0.169028	0.007881	0.163145	0.24185	0.071041	0.007112	0.217572	0.113627	0.519923	0.053631	0.197516	0.006134	0.075228	0.026033	0.015886	0.0277	0.537945	0.023188
ENSG00000166965.13	RCCD1	18.8822	12.9928	9.21823	11.5797	12.3745	9.34863	7.98385	10.0879	16.7279	6.73015	6.50516	9.87543	11.9194	7.81537	6.96273	5.81928	10.511	16.3334	11.0031	5.35013	7.66914	8.51124	9.59667	6.91803	13.1996	10.6792	13.6281	9.60599	12.2103	9.54048	12.5371	7.82511	11.4873	11.1054	21.2628	9.55208	7.7412	13.1552	15.1437	7.17937	11.1621	11.4148	10.2314	11.6488
ENSG00000166971.17	AKTIP	9.94682	8.46202	5.30001	6.89815	5.52626	10.8505	5.28842	8.90607	7.27837	10.3463	6.13268	4.91309	5.34672	6.83241	5.08295	6.76257	3.83369	8.77937	7.69321	6.25724	5.49064	4.16824	6.72576	7.64224	5.534	8.20996	5.05922	8.84361	7.50716	7.37199	4.76824	6.3824	5.43496	9.5921	8.62591	10.7597	5.327	7.61205	3.26432	5.79153	6.04621	8.88827	8.09618	6.9138
ENSG00000166974.13	MAPRE2	15.4463	39.0811	7.90422	46.2865	14.2578	32.9862	10.7739	25.654	21.8514	33.2774	9.8595	33.0709	13.9525	25.3611	7.25801	32.9467	11.1957	30.5385	7.37848	25.0903	7.14602	28.6753	10.5618	31.283	11.7605	30.7882	10.652	32.5325	9.73891	33.401	9.18746	30.2777	11.3859	45.1473	12.8576	47.5441	8.73186	44.5456	12.5416	35.7647	11.1682	43.0132	7.2419	40.4472
ENSG00000166979.13	EVA1C	0	0.483921	0.079014	0.130002	0	0.375149	0	0.477035	0.053885	0.16477	0.125129	0.131579	0	0.948149	0.068394	0.266437	0	0.42465	0	0.583032	0.008634	0.474703	0.025557	0.402144	0	0.302192	0	0.206268	0.043122	0.07593	0.007286	0.098583	0	0.643342	0.08336	0.015999	0.006138	0.15701	0.016235	0.061867	0	0.342104	0	0.03445
ENSG00000166984.12	TCP10L2	0	1.16428	0.316138	0.164529	0	1.177	0.150388	0.401175	0.529601	0.74448	1.04067	0	0	0.505223	0.241148	0.112562	0.401794	0.162621	0.091929	0.140609	0	0.058536	0.270524	0.649705	0.279944	0.141987	0.366115	0.452352	0	0.714153	0.382507	0.12097	0	0.132379	0	0.188593	0.127981	0.312912	0	0.143086	0.185621	0.405538	0	0.366911
ENSG00000166986.15	MARS1	85.0118	67.8573	100.197	70.3899	63.1207	65.7437	73.5485	41.1452	100.094	45.42	81.6368	55.5972	123.061	49.3306	50.8445	54.5016	54.0055	54.2806	76.0124	50.1137	85.4816	46.9986	83.0935	47.0204	79.8978	56.0975	89.7334	43.0238	127.57	46.5308	78.4097	45.1968	87.5023	70.1763	113.447	65.4267	65.7013	62.1479	109.82	58.4922	87.4285	75.3034	83.3753	77.0553
ENSG00000166987.15	MBD6	10.1888	21.8824	21.3708	23.5332	21.863	25.4468	17.435	19.6983	26.5937	29.267	14.019	24.4821	18.8627	13.1379	18.314	25.4986	13.8518	22.0897	13.2703	18.0529	15.6673	16.4402	13.4551	20.2259	10.939	20.1067	14.4399	22.4023	16.2653	23.219	14.1832	21.7802	19.674	22.0137	20.4773	20.376	10.651	22.0236	15.1173	17.313	9.63966	21.3967	14.1112	21.9113
ENSG00000166997.8	CNPY4	3.5547	5.14753	2.35854	1.86566	5.41958	5.19013	3.06467	4.217	5.70109	3.80699	1.88034	3.54674	2.51664	5.13294	1.10478	2.75508	1.63555	4.79307	2.00762	2.63025	3.25589	2.86958	2.03627	3.6436	2.9165	3.10776	1.83118	4.14552	2.60279	5.17561	2.77063	3.92385	3.92923	6.99682	5.02425	6.44229	2.01913	5.09148	3.18918	3.90575	3.09308	3.99704	2.14309	2.07336
ENSG00000167004.14	PDIA3	179.528	55.1089	173.819	77.5074	123.524	57.0326	163.735	43.2793	218.185	51.2482	131.376	58.0423	128.942	38.6527	78.7578	48.4481	117.109	49.0779	154.317	37.3806	189.087	39.3854	167.387	41.6645	178.056	51.789	191.687	44.7799	144.13	56.2145	172.951	59.0656	135.296	68.7509	234.021	83.8321	174.176	54.0822	206.759	55.1795	165.902	50.6486	206.534	69.7418
ENSG00000167005.14	NUDT21	49.1474	27.5718	45.7051	34.7224	78.4634	22.4289	58.1	30.0107	83.6771	21.7179	49.32	28.994	79.5795	26.1727	55.3979	26.4558	67.3965	44.1688	71.2823	20.6468	62.0746	26.8062	55.7396	29.4172	73.1084	36.2121	72.1162	31.3941	85.0366	25.5806	76.4875	26.5963	77.0935	46.3066	113.529	37.3409	52.5579	30.5501	85.8124	24.5511	73.1243	31.3314	64.9195	37.3738
ENSG00000167011.9	NAT16	0	0.021031	0.526437	0.069002	0	0	0	0	0.47103	0.453222	0.277586	0	0.071233	0.041684	0.17326	0.090476	0	0.309918	0	0.045352	0	0	0.041867	0	0.021627	0.047477	0	0	0	0.017318	0.009997	0.018511	0.049818	0	0	0	0.038192	0.2898	0.16683	0.050371	0.027556	0.19875	0.05731	0
ENSG00000167014.11	TERB2	0	0	0	0	0	0	0	0	0	0	0	0	0	0	0	0	0	0	0	0	0	0	0	0.025917	0	0	0	0	0	0	0	0	0	0	0	0	0	0	0	0	0	0.05912	0	0
ENSG00000167034.10	NKX3-1	0.030319	0.794587	0.138764	1.62012	0.130155	1.64349	0.140951	0.739752	0.20717	0.798266	0.768188	0.598663	0.12455	0.669931	0.10179	0.684849	0.01213	1.31223	0.156389	0.938164	0.016053	0.88012	0.03076	0.92687	0.159754	0.604616	0.223688	1.56433	0.112487	0.719219	0.095648	0.814625	0.181042	2.46372	0.119882	2.40957	0.016036	1.07993	0.20143	0.817607	0.354514	0.93749	0.200094	1.21558
ENSG00000167037.19	SGSM1	0	0.245199	0.086576	0.169638	0.002819	0.110183	0	0.27476	0.048886	0.374433	0.075182	0.373956	0	0.185771	0.111942	0.20277	0	0.721653	0	0.696415	0	0.715213	0.010837	0.368312	0.009835	0.694083	0	0.829026	0	0.304508	0	0.528475	0.004353	0.995909	0.003767	0.398534	0	0.845592	0.047323	0.245545	0.01009	1.25626	0.006684	0.677826
ENSG00000167046.4	ENSG00000167046	0.14514	0.602771	0.470642	0.655371	0.047461	0.665722	0.065056	0.336114	0.462148	0.335488	0.311457	0.784549	0.459339	0.020141	0.475284	0.562204	0.130266	1.55626	0.206339	0.379005	0.18514	0.427167	0.21881	0.596346	0.012395	0.379669	0.274133	0.708694	0.292745	0.619556	0.09995	0.275825	0.281307	0.702755	0.257203	0.425078	0.03811	0.247795	0.139733	0.451503	0.112544	0.399618	0.027529	0.752406
ENSG00000167065.14	DUSP18	3.03099	5.21145	2.8138	5.66282	2.21017	3.5505	2.48233	3.8636	2.01487	3.73672	1.81168	2.8621	2.40778	4.32098	1.80807	4.53916	1.46314	5.36458	1.90245	3.26123	2.2673	4.04204	1.34346	4.22414	1.69241	4.72858	2.33197	4.19549	1.44896	3.38123	1.40338	2.88011	2.32214	5.40527	2.70624	4.1135	2.27085	7.12541	0.596682	3.75357	2.16651	4.91868	2.14346	4.6108
ENSG00000167074.15	TEF	1.60127	0.781833	2.14248	2.68955	10.3536	0.894089	2.66333	1.24551	3.5022	1.56076	1.25156	0.850305	1.42487	2.13417	3.79348	1.10234	2.74382	1.40146	2.63235	0.966197	1.35531	1.21618	1.5506	3.0557	1.4448	1.0902	1.57621	1.25582	2.03421	1.29844	1.49495	1.21622	2.97493	1.24785	2.30474	2.95447	1.43465	3.12307	1.11829	0.956057	2.30341	0.907607	2.06744	3.25319
ENSG00000167077.13	MEI1	19.221	8.72885	22.4389	14.8318	129.42	12.0956	11.6728	7.45638	12.6762	11.6951	11.6223	7.55194	7.25407	9.90865	5.34213	11.5645	8.65153	7.07699	11.9228	7.59518	21.527	9.54573	20.7806	8.98669	16.0012	12.7535	20.9448	9.2267	11.4127	8.25517	21.147	9.18868	8.8499	12.3912	19.7211	14.7569	20.533	15.5819	15.2401	5.94567	17.5149	12.5531	20.9918	13.0336
ENSG00000167080.9	B4GALNT2	0	0.002269	0.023445	0	0	0	0	0	0.103274	0.084166	0.015256	0.007227	0	0	0.064754	0.013866	0	0.120089	0	0.026488	0	0	0	0.005116	0.002518	0.0018	0.001691	0.003128	0	0.027634	0.006689	0	0	0	0	0.002777	0	0	0.005775	0	0	0.021374	0.002728	0.022199
ENSG00000167081.18	PBX3	86.1714	29.5331	58.9501	35.9162	38.4226	41.8188	45.2249	26.5755	58.5359	26.5483	50.5056	33.4415	55.9043	12.6019	38.9846	27.8026	53.1626	45.3817	48.1074	20.2648	40.6898	19.4904	43.7424	27.7983	43.0578	29.7737	54.064	25.7741	44.0601	28.2659	52.1993	27.7002	62.8171	33.3732	59.7132	32.0022	34.342	32.9431	32.7793	22.1857	54.0387	30.9296	42.0878	22.428
ENSG00000167083.7	GNGT2	10.0231	1.7532	6.5562	1.67131	12.4502	1.39322	11.0182	1.61789	14.2981	4.20338	10.3501	1.53004	13.7047	1.62076	8.19413	1.19239	11.6193	1.60072	6.19188	1.68787	5.3536	1.94466	5.52439	1.39485	8.8342	1.15603	6.97013	1.79499	6.82306	2.35237	6.58104	2.01329	9.94076	3.19537	14.5854	3.01996	5.03259	3.08809	8.73468	1.14168	9.65008	1.62898	5.09643	2.84548
ENSG00000167085.14	PHB	59.6065	15.2386	38.4917	21.7172	68.5247	24.2537	51.9157	19.7913	71.938	18.1114	50.7838	17.6308	64.469	19.3652	39.1244	15.9222	56.0737	17.6938	75.7073	12.5486	48.8979	15.9915	51.9212	18.9114	111.64	20.8424	79.4872	15.6974	57.8079	14.2607	66.1006	14.0367	77.6841	19.1139	118.239	21.3905	56.523	20.6063	89.2748	20.6403	81.1885	18.0759	49.9629	21.3348
ENSG00000167088.11	SNRPD1	92.5966	21.2827	111.856	35.8697	117.715	18.4646	68.5207	24.2349	158.892	26.8975	107.903	28.5534	102.456	27.5564	73.8752	25.1576	85.0413	11.7025	98.7383	22.1012	75.8192	29.8766	90.9709	21.5664	125.639	24.8827	103.741	23.17	77.9837	27.9111	102.109	24.8293	111.176	40.8738	145.62	31.6139	74.5951	32.1174	168.427	31.7022	102.273	24.1861	38.0319	32.452
ENSG00000167094.16	TTC16	0	0	0.095187	0.011866	0.003307	0.062041	0.094341	0	0.356723	0.194675	0.305048	0.148793	0.005971	0	0.167986	0.015944	0	0.509162	0	0.081989	0.005236	0.019914	0.007742	0.017785	0.008751	0.079819	0.008697	0.010874	0.119806	0.018278	0.00874	0.009666	0.036938	0.099548	0.094332	0.009669	0	0	0.042699	0.066727	0.007221	0.201092	0.0094	0.098315
ENSG00000167098.12	SUN5	0	0.122516	0	0	0	0	0	0	0	0.203814	0	0	0	0	0	0.040768	0	0	0	0	0	0.073121	0	0	0	0	0	0	0	0	0	0	0	0	0	0	0	0	0	0	0	0	0	0
ENSG00000167100.15	SAMD14	0.293264	0.58118	0.796847	0.205878	0.210514	0.224166	0.361284	0.149607	0.689131	0.085055	0.695844	0.473142	0.70953	0.329426	0.297799	0.025683	1.06985	1.04133	0.086115	0.287804	0.182536	0.03358	0.130054	0.205586	0.274421	0.505172	0.078127	0.029046	0.34218	0.099718	0.077856	0.17468	0.334163	0.064682	0.217635	0.801778	0.273324	0.135095	0.224446	0.143401	0.124166	0.295556	0.744652	0.408187
ENSG00000167103.12	PIP5KL1	0.140414	0	0.396333	0.231679	0.271901	0.041694	0.378341	0.087281	0.089494	1.27454	0.330098	0.332317	0.114331	0.632465	0.192627	0.853961	0.39806	0.382564	0.103026	0.425388	0.249554	0.640701	0.182245	0.648809	0.077513	0.024764	0.115734	0.354662	0.065241	0.212849	0.177131	0.04837	0.339217	0.3565	0.128457	0.164122	0.069435	0.110283	0.601202	0.125987	0.247175	0.236661	0.063653	0.210723
ENSG00000167104.11	BPIFB6	0	0	0.027857	0	0	0	0	0	0	0	0.034939	0	0	0	0.033811	0	0	0.13004	0	0	0	0	0.012905	0	0	0	0	0	0	0	0.009339	0	0	0	0	0	0	0	0.020733	0	0	0	0	0
ENSG00000167105.8	TMEM92	0	0	0.078905	0.023291	0	0	0	0.005687	0.655256	0.077788	0.11358	0	0.047313	0	0.125733	0	0	0.045216	0	0.053002	0.005139	0.009775	0	0.011636	0.004294	0	0.01152	0.032015	0.006327	0.00897	0	0.038325	0	0.009918	0.069211	0.009489	0	0.024666	0	0	0	0.013929	0	0.056207
ENSG00000167106.12	FAM102A	17.8705	26.8067	18.7597	21.9228	5.52382	25.6863	14.0021	28.8456	8.9488	19.0956	16.8748	21.285	31.7308	17.5733	46.2366	22.4304	7.76542	21.2811	14.2319	24.8385	12.2007	19.706	12.9002	28.8045	9.79984	16.1936	10.6764	20.05	10.5303	13.0198	9.22556	14.5993	12.8369	37.9322	10.1959	20.4704	8.70467	24.6102	15.4824	19.3051	19.1714	24.7435	13.3746	29.2305
ENSG00000167107.13	ACSF2	6.14471	16.0786	3.57731	12.5249	5.75645	17.028	4.42644	15.8242	8.59788	10.9067	3.27424	14.1677	11.6984	18.2109	3.14457	15.5949	3.52792	19.8944	4.95452	18.9721	5.97903	18.7911	5.40475	16.0471	5.29184	14.2471	3.84102	13.7771	5.16927	12.3186	5.0836	8.23512	7.21078	24.8956	9.16979	18.7349	3.65261	20.5862	6.36013	13.4583	6.69407	22.1512	4.87777	24.854
ENSG00000167110.19	GOLGA2	90.6925	31.4705	65.2094	32.1053	33.5911	32.8547	51.4699	23.151	65.7647	34.1385	47.1756	31.9944	39.7153	25.6031	46.801	28.7766	28.6743	34.098	43.5737	26.9385	46.8055	29.6386	45.5385	32.0773	41.6615	28.1138	47.3426	27.1408	35.9191	32.9784	41.0043	26.0207	47.6194	48.3535	67.2388	38.4905	47.6725	40.2881	47.462	28.9979	51.9571	37.2066	56.2452	45.389
ENSG00000167112.10	TRUB2	5.61304	4.52307	6.17996	2.20105	5.60339	3.33545	5.41941	3.79144	8.20232	3.46228	6.01145	4.10287	6.44495	3.8676	4.71948	4.29347	3.15049	3.08803	4.98515	2.26265	6.14264	3.62619	6.2212	6.08105	6.4647	4.89613	4.8124	4.76688	6.55667	3.80946	5.90001	4.28262	7.57936	3.19914	7.10916	6.37119	3.81265	3.71299	8.62825	2.15592	4.0355	3.71472	6.02574	3.64917
ENSG00000167113.11	COQ4	9.10077	15.8038	13.3262	13.973	16.6832	14.107	11.8144	12.6981	22.7734	12.7078	14.2812	11.576	11.5046	10.4758	12.6542	12.3933	12.3103	12.5335	18.5473	11.4162	15.154	12.7521	17.5183	15.6284	15.4736	14.11	16.9357	14.0227	13.4354	12.3862	16.4888	9.11031	17.0956	17.4653	20.3693	17.9198	8.89755	14.9793	19.0353	11.8876	14.053	15.1539	14.3944	15.7853
ENSG00000167114.13	SLC27A4	0.698493	1.23989	1.44242	1.39759	3.62279	1.25087	2.44304	2.27289	3.76756	1.72906	1.75172	2.04836	1.44089	3.03004	1.37058	2.05086	2.24998	2.40224	4.16931	1.59236	3.45323	1.9898	3.73856	2.07041	3.55062	1.56175	3.62771	2.02605	3.41718	1.35836	3.00637	2.05772	4.65606	2.68014	6.18968	2.83576	1.83611	2.21496	4.10189	0.906316	2.0736	2.26093	3.17112	2.79561
ENSG00000167117.10	ANKRD40CL	0	0	0.642576	0.478744	0	0.160712	0	0	2.5989	0.782929	0.491765	0	0	0.082256	0.26846	0	0	1.60653	0	0.094402	0	0	0.025715	0.139872	0	0.104271	0	0	0.021919	0	0	0.032379	0	0.171823	0	0.009227	0	0	0	0	0	0.053922	0	0.062107
ENSG00000167118.11	URM1	7.90532	8.95991	9.97172	11.7629	16.2233	7.81389	15.1214	9.29484	25.4278	5.83739	12.5963	8.64943	10.6011	5.89273	12.4599	7.69796	12.4395	7.68961	15.478	5.63042	13.1037	6.78941	11.6689	7.42586	11.3541	7.0655	11.3174	8.22726	14.0781	6.402	14.1225	6.57289	12.2745	9.71108	18.7409	9.69707	8.49822	7.47542	15.1897	4.75966	11.5205	8.4302	12.137	8.5843
ENSG00000167123.20	CERCAM	0.393382	0.480943	1.60447	0.256737	1.07087	0.504361	0.976536	0.402837	1.74423	0.194028	0.916325	0.566679	0.11582	0.4482	0.420232	0.169554	1.10032	2.05801	2.0599	0.177088	2.51574	0.175409	1.03585	0.413929	0.864229	0.124271	0.763543	0.161364	1.0218	0.141151	1.08367	0.107684	1.94273	0.044238	1.52559	0.858386	1.92341	0.061648	0.32611	0.139334	0.479222	0.379325	2.92038	0.136105
ENSG00000167130.18	DOLPP1	3.17276	0.951803	3.55265	1.80221	2.83172	1.12593	3.35507	1.76281	4.60345	1.54749	3.49203	2.16205	3.50402	0.942301	2.40932	1.69915	1.77336	1.46951	4.68749	0.878766	4.21497	1.63015	3.63859	1.77172	4.5606	1.57047	3.70546	1.2267	3.95682	1.43128	4.35938	1.29912	2.97768	2.33256	6.32478	3.92943	4.02214	1.90231	4.37753	3.39776	3.47567	2.10055	5.02688	2.19843
ENSG00000167131.17	CCDC103	2.59769	0	4.28626	0.160451	2.08499	0	0.61524	0.251803	2.89729	4.51732	0.921278	1.75249	1.06577	0.459076	1.33711	0.680174	1.05443	0.81884	0.113086	4.8303	0.583387	0.463403	0.496932	0.375372	0.097024	0.201372	0	0.245083	0.141691	0.396384	0.746684	1.07277	2.13586	0	1.64547	1.24456	0.797223	0.681195	6.50907	6.07275	0.555861	5.33194	1.65125	6.80475
ENSG00000167136.7	ENDOG	1.8682	3.30364	3.13429	2.3622	4.77915	1.65288	4.82729	2.76686	5.13197	2.32015	3.79214	2.38232	4.74007	1.7486	1.87306	0.986658	2.88921	1.53323	5.91632	1.89925	4.06641	2.08334	3.4793	4.2154	4.23168	1.56799	3.78909	1.59772	3.47131	1.46849	6.46441	1.59591	5.44728	5.12239	8.99702	2.39371	4.83725	2.19298	5.3538	2.16329	3.99766	1.61318	5.39128	2.34302
ENSG00000167139.9	TBC1D21	0	0	0	0	0	0	0	0	0	0	0.033387	0	0	0	0	0	0	0	0	0.036749	0	0	0	0.019311	0	0	0	0	0	0	0	0	0	0	0	0	0	0	0.093683	0	0	0	0	0.060123
ENSG00000167157.11	PRRX2	0	0	0.058517	0	0	0	0	0.025814	0	0	0.023195	0	0	0	0	0.070386	0	0	0	0	0	0.010901	0	0	0	0.041694	0.02618	0	0	0	0	0	0	0.022712	0.022605	0	0	0	0	0.02941	0	0.031174	0	0
ENSG00000167165.19	UGT1A6	0.108973	0.035233	0.029043	0	0	0	0	0	0.778015	0.235926	0.187107	0	0.104364	0	0.334335	0.094554	0	0.480768	0.061905	0.076511	0	0.031515	0	0	0	0.016581	0	0	0	0	0	0	0.016462	0	0.08724	0	0.008959	0	0.052296	0	0	0.06228	0.04446	0.020698
ENSG00000167173.19	C15orf39	24.4478	3.52233	30.6208	4.9368	53.9696	4.27992	49.5476	4.44912	47.3721	4.71818	36.1547	4.49776	35.4633	3.38031	18.6097	4.48729	35.5042	4.03648	36.9684	6.96457	30.3472	3.71381	28.7101	5.88943	23.3688	4.06558	34.9887	5.2146	33.5164	3.83707	31.2648	3.70031	22.0589	9.53657	30.4895	7.2502	17.6234	6.63424	35.4156	2.95654	30.7755	4.45441	21.3932	9.33973
ENSG00000167178.17	ISLR2	0.134215	0	0.235545	0.01125	0.038117	0	0.005431	0.003536	0.257623	0.098071	0.161589	0.071531	0.045718	0	0.833638	0.060625	0.004654	0.601417	0.123415	0.018546	0.022376	0.088036	0.118248	0.007226	0.049777	0	0.073872	0	0	0	0.025715	0.00517	0	0.259476	0.102596	0.777083	0.106999	0.119193	0.152517	0	0.140847	0.015144	0.063829	0.035104
ENSG00000167182.16	SP2	14.1687	21.8004	19.7526	25.2497	11.6039	19.1994	15.3911	17.5427	19.6751	19.4041	22.4735	20.2277	12.6139	14.5604	17.1436	22.1283	13.2194	18.5489	14.8658	15.1694	12.5957	16.5418	10.7721	20.125	11.8472	18.5416	14.3337	15.782	11.7411	17.5221	10.9064	14.3175	14.6563	23.6376	18.6649	22.9896	10.4785	23.5212	15.1125	16.4908	11.7893	17.9754	11.5821	18.5335
ENSG00000167183.3	PRR15L	0	0	0.02452	0	0	0	0	0	0.606965	0.04876	0	0	0	0	0.059311	0	0	0.159568	0	0	0	0	0	0	0.008139	0	0	0	0	0	0.008189	0	0	0	0	0	0	0	0	0	0	0	0	0
ENSG00000167186.11	COQ7	15.7533	7.32961	10.6622	8.78455	9.48631	13.0215	10.6788	7.70414	15.0114	11.1753	10.0568	6.37178	14.4285	9.68107	7.98819	5.50449	9.82679	8.90101	9.33387	8.71128	8.20449	8.16026	8.45039	10.4342	12.0536	8.15556	10.2678	9.18407	8.82983	7.50721	8.7562	7.07345	9.23419	12.2549	14.8781	8.97729	6.65724	7.66246	12.1485	9.83795	9.49849	8.19468	7.00736	9.40466
ENSG00000167191.12	GPRC5B	0.031525	0	0.803629	0	0.023124	0	0.023101	0	0.991145	0.013084	0.224969	0	0	0	1.01134	0.007902	0	0.360468	0.222727	0.110238	0.054647	0.002476	0.026795	0	0.025887	0	0.188434	0	0	0.004522	0.043997	0	0.168268	0	0	0	0.142243	0	0.048217	0	0.003559	0.007065	0.096925	0.049631
ENSG00000167193.8	CRK	21.8666	13.8544	14.0629	15.3429	10.4667	13.702	11.2594	10.9196	17.815	10.6963	12.8869	13.4839	13.5556	7.96365	13.8872	10.1013	7.31943	11.3406	10.133	9.951	11.0441	14.0038	9.76053	13.7393	9.08197	11.9835	8.80728	11.5064	8.90333	14.0359	10.2316	11.6471	9.46424	12.3581	15.0862	16.6165	7.88928	14.9931	13.835	13.4099	12.4345	14.5593	8.46587	13.939
ENSG00000167194.8	C16orf92	0	0	0	0	0	0	0	0	0	0	0.220249	0	0	0	0	0	0	0.288697	0	0.040337	0	0	0.027392	0	0	0	0	0	0	0	0	0	0	0	0	0	0	0	0	0	0	0.049145	0	0
ENSG00000167195.8	GOLGA6C	0	0.031284	0.037004	0	0.030218	0	0	0.034027	0.312563	0.171316	0.123195	0	0	0	0.011742	0.079547	0	0.127371	0	0.009509	0.020356	0	0.034194	0	0	0	0	0	0	0	0.004448	0	0	0	0	0.007568	0	0	0	0.008942	0	0	0	0
ENSG00000167196.14	FBXO22	51.6864	13.9744	37.8698	14.3462	42.6165	17.5852	30.5105	13.0863	63.6989	11.8844	24.4301	9.59824	32.8547	17.6225	25.8498	11.1924	44.5872	17.6377	31.6561	7.67887	29.7312	13.2965	26.108	13.9794	62.5336	11.6115	33.6592	15.0879	34.597	14.8367	31.9925	14.314	52.6398	16.5746	57.1466	18.3858	25.728	21.0903	37.8771	14.6625	54.7126	14.8957	19.058	16.7299
ENSG00000167202.12	TBC1D2B	18.0207	6.73269	16.1319	14.6394	28.278	11.1424	19.2331	6.79631	35.1291	9.18104	12.8271	4.76437	17.8216	4.37261	9.2845	11.126	18.6819	13.1829	13.4256	8.27867	17.7359	4.26862	16.638	5.93628	13.595	9.53786	15.0036	5.24101	21.009	10.3047	12.8676	8.72139	28.9961	12.3206	34.662	9.26352	12.46	7.02671	15.3265	6.63476	16.3725	12.3932	14.4678	5.70765
ENSG00000167207.14	NOD2	0.99852	0.018476	2.69562	0.163902	89.0775	0.186862	1.62903	0.256864	1.88615	0.226737	1.55975	0.929782	1.86255	0.765865	2.52213	0.339632	3.61435	0.581635	2.2621	0.256513	2.58678	0.085191	1.45733	0.608229	2.22895	0.089077	1.60965	0.183581	3.76274	0.34799	1.62285	0.045877	3.98431	0.094588	4.21217	0.413979	2.39418	0.162837	1.59313	0.047144	3.48704	0.225788	1.78323	0.132157
ENSG00000167208.16	SNX20	4.59778	15.91	3.44284	15.5134	9.24096	13.2221	4.31532	12.0526	9.30532	15.3071	7.72551	14.3017	8.8594	9.15137	5.76999	12.3031	7.29449	14.1819	5.7775	7.07515	6.99659	10.2354	5.90931	12.9264	6.60679	11.7799	7.99583	14.1877	6.59921	11.7628	6.47219	9.79959	11.6525	14.4328	13.8384	17.9093	5.58452	14.9494	10.6313	10.0684	5.85502	12.2986	7.40993	15.3513
ENSG00000167210.17	LOXHD1	0	0	0.176519	0	0.003571	0	0	0	0.295592	0.758102	0.374499	0	0.006446	0	0.094105	0.068222	0	0.621846	0.005907	0.053362	0.011534	0	0.004137	0	0.002332	0.009163	0	0	0	0.073305	0.002359	0	0.007567	0.015255	0.008131	0	0.010538	0.010237	0.090325	0	0.019239	0.143888	0	0.013389
ENSG00000167216.19	KATNAL2	1.45578	1.74757	1.75441	2.1619	1.5264	0.637679	1.19699	0.735703	2.78289	1.49426	0.616303	1.45635	3.4905	0.275194	2.90178	1.51746	2.63888	2.31929	2.57036	0.917271	1.17678	1.00517	2.12689	1.33794	2.82524	1.7247	2.54193	0.809172	1.18916	1.52652	1.55024	1.15589	3.44248	2.63941	1.01946	0.755078	0.651502	0.895496	3.13667	2.03573	0.927452	1.15437	5.70633	1.9619
ENSG00000167220.12	HDHD2	10.0245	22.8847	11.7679	22.4364	10.1952	13.3694	10.5475	14.9667	30.7938	18.6775	8.79	23.0241	13.7979	14.5158	12.7554	14.6694	8.99321	22.1324	9.10266	12.0517	11.0844	9.69073	9.68147	13.0059	7.81971	17.4031	12.5761	14.7505	9.02166	16.3468	8.50836	17.1705	11.8642	24.8035	18.1052	26.566	11.2579	20.9747	11.6158	15.0965	11.5588	15.3815	9.10222	21.3744
ENSG00000167232.14	ZNF91	12.7989	43.7114	11.1604	57.9218	18.8179	44.1834	8.39966	25.426	42.8512	53.9385	8.82644	48.4869	21.5613	28.7749	12.8987	40.1841	11.4503	35.0835	7.915	22.8945	6.68737	20.8824	8.17573	30.447	8.20795	34.2554	9.27081	25.8005	6.94339	37.5292	8.95894	25.9978	7.60709	37.4909	11.3844	40.1793	5.48808	29.788	8.74319	34.7668	14.1953	36.1548	7.84246	34.5192
ENSG00000167244.22	IGF2	0	0	0.348454	0	0.003035	0.004012	0	0.002841	0.215565	0.13028	0.515425	1.18977	0.095091	0.021112	0.091707	0.098237	0.023313	0.172452	0.003576	0.046185	0.005102	0.032487	0	0.003341	0.091412	0	0.020531	0	0	0.017812	0.006502	0.01331	0.027736	0	0.035948	0.037679	0.00328	0	0.015184	0.04594	0.062574	0.056327	0	0
ENSG00000167257.11	RNF214	25.3612	15.4713	12.8969	21.6682	14.8046	12.2405	12.9931	11.0521	30.1477	13.7653	10.968	14.1629	14.7813	14.2052	10.928	13.203	12.0626	19.3373	12.4832	11.3783	12.6424	12.0599	11.4814	13.7362	14.6098	13.0275	13.4301	12.1067	12.2894	14.2128	13.5293	13.5489	15.6165	17.6525	19.2316	17.9335	11.4192	13.6434	14.4795	14.9933	14.4798	15.5146	13.3206	19.2608
ENSG00000167258.15	CDK12	52.7915	49.9184	40.3314	51.6228	32.4174	40.1751	29.6291	33.2046	57.3177	45.0913	38.8056	46.0762	49.4005	38.0827	39.7896	43.1145	26.5386	45.8075	32.524	35.5672	29.2648	31.8413	28.0036	39.5051	28.7003	39.8706	34.1882	35.4917	29.9889	38.8363	28.4204	33.9106	33.7653	51.855	48.1896	47.9515	28.2178	50.2913	34.9522	40.6315	26.1646	44.9475	33.7726	50.3009
ENSG00000167261.14	DPEP2	2.80095	29.9678	0.608737	33.6966	0.93784	28.0878	0.386625	23.0599	0.47243	23.1834	0.138156	25.7385	0.499745	16.4211	0.246562	22.9062	0.213862	28.799	0.639925	14.1111	0.428807	27.8536	0.342439	27.1736	0.173588	27.0518	0.122617	25.8326	0.243068	28.0723	0.415191	18.8235	0.603518	44.3257	0.37066	25.0414	0.274484	29.8273	0.264217	25.0138	0.762665	38.0238	0.277843	32.7493
ENSG00000167264.18	DUS2	11.8285	27.5462	6.7888	18.035	9.00957	23.2885	7.81891	15.1234	9.87581	19.5779	8.05607	20.6532	8.79687	18.4787	6.32688	16.1845	6.33195	18.0702	8.50333	13.8986	7.54167	20.973	8.49391	16.9526	9.5487	16.9904	8.67618	20.0894	7.14025	15.4063	8.72878	13.7548	10.5224	36.416	11.1642	28.4949	6.19463	28.3568	9.9739	17.396	7.29477	27.5808	7.43724	32.9619
ENSG00000167272.11	POP5	9.69726	20.8929	15.474	28.6753	19.2399	21.6746	14.9951	17.9206	22.4923	15.7379	14.948	23.0251	18.9261	13.0352	10.4772	17.951	15.8189	15.7042	18.0602	9.56568	16.3567	16.7981	16.6767	17.8657	20.2915	20.3308	17.353	14.8692	16.6466	19.1659	15.2878	16.4241	21.0622	26.611	25.1816	22.4036	11.8551	23.1676	18.2484	11.9213	15.6848	22.0341	19.0087	23.9815
ENSG00000167280.17	ENGASE	4.79859	41.6403	4.54519	32.8499	11.244	28.8647	7.68039	28.0244	10.961	26.6063	3.60924	31.3039	3.22926	26.8119	5.7184	26.4551	6.71288	32.5223	9.56211	22.9262	8.15424	34.4109	8.37326	27.084	6.6448	21.6944	6.01174	24.5273	5.12504	21.0287	8.18655	25.8615	10.5407	41.8901	11.9172	21.4813	4.49458	34.4174	7.0525	19.1869	6.58396	24.8583	7.31486	28.158
ENSG00000167281.20	RBFOX3	0	0	0.106317	0	0.013147	0	0.090994	0	0.581951	0.136769	1.41415	0.157311	0.013041	0.007726	0.409334	0.015644	0	1.20922	0.223522	0.014136	0	0.016152	0.012783	0	0.004292	0	0	0.350831	0	0	0.011527	0	0	0	0	0.018969	0	0	0.050913	0.011377	0	0.292771	0	0.016278
ENSG00000167283.9	ATP5MG	81.4487	69.1369	126.556	76.5361	152.721	59.9493	127.41	53.6467	223.84	75.1252	117.147	58.5077	148.474	51.6021	122.892	71.0419	138.897	53.1557	118.251	41.4553	104.696	50.2355	110.91	55.0146	130.018	62.132	123.61	55.0188	96.295	55.7944	107.096	50.7474	143.738	83.7415	187.363	66.0413	103.126	70.9722	169.985	71.4564	137.563	67.1514	119.898	65.1193
ENSG00000167286.11	CD3D	0	0	0.169079	0.127972	0.368139	2.93835	6.60693	0.158422	0.106854	0.314106	0.188344	0.127723	0	0	0.732193	0	0.156891	1.12724	0	0.048206	0.620857	0	0.11427	0.256933	0.06014	1.48995	0.562653	1.44031	6.55114	0.22357	0.120258	0	16.0889	0	20.4705	0.551808	2.57122	0	0	0.513333	0	0	0	0.156133
ENSG00000167291.16	TBC1D16	0.188625	1.06917	0.076835	0.916705	0.028668	0.821061	0.03774	0.483202	0.309453	1.35266	0.402811	1.67768	0.095373	0.406469	0.279016	0.918426	0.01206	1.29136	0.117964	0.54202	0.061728	0.373581	0.053949	0.774382	0.052428	0.931296	0.030559	0.783709	0.040076	0.551864	0.024049	0.448807	0.062131	2.19685	0.255397	0.335877	0.052585	0.378761	0.191123	1.31952	0.234753	0.803165	0.055653	0.261444
ENSG00000167302.11	TEPSIN	4.6599	32.0827	7.71255	28.6542	12.0421	30.2582	12.2977	23.2727	17.8966	18.7849	7.1258	27.3948	6.86628	33.596	5.7874	23.2937	8.20401	38.4047	9.24312	20.6622	9.04293	31.4729	10.7267	26.5095	4.49352	31.4172	8.07709	34.5628	8.9247	28.0444	7.65391	29.2257	10.1246	37.9914	10.5259	29.9555	4.93643	31.2887	9.70532	28.3863	6.18356	33.467	10.983	38.9299
ENSG00000167306.20	MYO5B	0.148924	2.50381	0.839012	0.239939	0.017374	2.38392	0.956843	0.51809	0.658248	1.4166	0.186879	0.019535	0.099928	1.68417	1.44168	0.241354	0.262227	6.5805	0.588767	2.10469	0.146026	0.056356	0.068542	0.867361	0.108351	0.23465	0.199783	0.639611	0.65509	0.81046	0.052864	1.12519	0.429461	3.66843	0.594852	2.83224	0.407278	1.32616	0.094024	2.7242	0.137903	0.55602	0.194706	0.470536
ENSG00000167311.14	ART5	0	0	0.217067	0	0	0	0	0	0	0.399756	0.098437	0	0	0	0.038094	0	0	0.056074	0	0	0	0	0	0	0	0	0	0	0	0	0	0	0	0	0.039458	0	0	0	0	0	0	0	0	0
ENSG00000167315.18	ACAA2	25.7213	9.91255	22.1555	8.85717	23.9283	12.5251	22.2296	9.54626	39.2245	9.5325	23.2506	11.4114	17.3185	5.71128	14.7496	5.75735	18.097	5.21222	28.6214	5.23448	22.6194	8.29405	22.0252	9.75953	37.4145	6.7596	28.3272	8.53552	20.5427	8.99815	26.9757	4.56597	28.7637	12.4322	45.8056	9.30271	25.4183	7.87336	33.4114	11.8027	34.8889	8.40656	22.465	8.53043
ENSG00000167323.12	STIM1	35.6447	31.6397	17.4103	39.4752	28.3585	22.9156	20.8519	18.4545	37.9848	26.5015	23.873	28.5479	23.8559	25.3786	25.2148	24.4513	19.4116	36.4325	20.2729	22.9347	19.7644	23.2733	15.5271	23.5259	22.4771	30.3664	19.4704	20.4755	22.0943	28.1253	20.1629	26.9152	23.2721	38.3996	30.7721	29.6269	19.9648	26.5293	21.6318	35.3361	23.9685	35.1172	17.3658	24.7032
ENSG00000167325.15	RRM1	59.1031	6.41282	36.6746	7.80332	55.7034	7.58496	37.3582	5.68132	61.0434	11.0703	33.1592	6.00352	46.1742	6.29186	21.6219	5.65883	43.8413	4.70178	55.6135	4.20995	48.9379	6.42202	47.3806	9.44537	66.0216	6.94047	57.0613	5.73068	56.9518	6.37584	63.0922	4.12949	50.2282	15.2086	100.958	8.72682	39.3884	9.24489	71.0486	7.35845	61.9126	7.43751	39.5023	6.9767
ENSG00000167332.9	OR51E2	0	0	0.02702	0	0.006759	0	0	0	0.197462	0	0.042439	0	0	0	0.048455	0.016082	0	0.061995	0	0	0	0	0	0	0	0	0	0	0.032518	0	0	0	0	0	0	0	0	0	0	0	0	0	0	0
ENSG00000167333.13	TRIM68	5.53812	10.7658	5.34621	8.26441	4.4958	4.68123	4.79492	6.73832	5.06527	8.96774	4.31598	9.59306	4.31856	5.4997	3.84933	8.54915	4.37692	4.72206	5.05806	4.0951	3.79436	4.6589	4.54271	8.69951	7.64598	6.43842	4.7552	5.33528	5.54339	6.56243	4.98961	6.27094	6.63966	5.46769	7.91458	6.83337	3.89092	8.71718	5.3452	6.76234	4.66824	5.32668	4.27885	6.26846
ENSG00000167346.9	MMP26	0	0	0	0.023371	0	0	0	0	0	0.10721	0	0	0	0	0	0	0	0.043349	0	0	0	0	0	0	0.008621	0	0	0	0	0	0	0	0	0	0	0	0	0	0	0	0	0	0	0.07417
ENSG00000167355.8	OR51B5	0	0.226227	0.766026	0	0	0	0	0	1.76083	0.054877	0.285446	0.17046	0	0	0.319879	0.132321	0	0.82605	0	0.038005	0	0.225917	0	0	0	0.050757	0	0.044719	0	0	0.019159	0	0	0.022136	0	0	0	0	0.31141	0.039227	0	0.060829	0	0
ENSG00000167359.8	OR51I1	0	0	0	0	0.067226	0	0	0.096207	0	0.172922	0	0	0	0.0233	0	0.052046	0	0.080289	0	0.056562	0.017356	0	0	0	0	0	0	0.072793	0	0	0	0	0	0	0	0	0	0	0	0	0	0	0	0
ENSG00000167360.6	OR51Q1	0	0	0	0	0	0	0	0	0.090311	0	0.028554	0	0	0	0	0	0	0.021934	0	0	0	0	0	0	0	0	0	0	0	0	0	0	0	0	0	0	0	0	0	0	0.060018	0	0	0
ENSG00000167363.14	FN3K	1.78649	3.28025	0.40348	0.175665	0.709688	0.211237	1.37338	0.525238	0.849913	0.571721	1.05547	0.70805	1.00361	0.903504	0.484563	0.36766	1.22965	1.26538	0.970508	0.352151	0.562859	0.952253	0.929826	0.771307	0.085915	0.456718	1.51544	0.623979	1.14166	0.788569	0.768308	0.47232	2.76953	0.345221	0.38141	0.394057	0.955044	0.848286	0.191966	0.295776	0.608679	0.394454	0.916076	2.87583
ENSG00000167371.21	PRRT2	0	0.241833	2.55707	0.287029	0.037618	0.102327	0	0.237778	0.123503	0.074688	0.118287	0.258217	0	0.323318	0.075676	0.299977	0.042194	1.06861	0.060396	25.7292	0.067522	1.00258	0.096271	0.208802	0.03423	0.078355	0.033315	0.277376	0.110041	0.297754	0.028265	0.149784	0.139186	0.181552	0.04652	1.08559	0.027781	0.162561	0.044964	0.113838	0	3.83446	0.094034	39.2101
ENSG00000167377.19	ZNF23	7.13184	9.08922	4.63566	10.0351	3.36007	9.05168	4.1684	7.31689	8.93858	8.40945	4.50665	12.7806	5.48077	8.5084	5.2123	7.01661	3.25638	6.3726	4.02621	5.47301	4.19533	6.54268	3.84194	9.12971	4.59471	6.11078	4.30528	5.63304	2.51489	6.98918	3.83574	5.79039	5.02779	10.9427	6.99645	10.9405	4.09202	9.20894	4.26592	5.25576	5.99474	9.04658	4.64605	8.11471
ENSG00000167378.10	IRGQ	3.55248	2.95827	4.70114	2.89812	3.30519	1.9713	3.6324	1.90152	8.19584	2.13276	4.41442	2.17252	3.33377	2.83376	5.23476	2.32396	3.95208	1.78582	4.2132	1.73042	4.06508	1.55315	3.06211	1.77171	4.7684	2.01388	3.68429	2.85408	3.1305	1.89171	3.76826	1.7922	4.42634	2.28237	6.21531	2.34069	3.57292	1.69884	3.59458	1.3586	4.40089	2.03471	4.14565	2.19256
ENSG00000167380.17	ZNF226	48.8191	17.7012	14.7674	17.5852	17.8618	17.1127	14.682	18.1187	28.2006	13.1362	15.1524	16.8173	13.1696	12.649	16.9931	15.4092	12.6396	19.7455	8.24682	9.13269	9.64126	10.3026	9.84878	15.8251	11.7347	18.313	14.2176	13.5006	12.9865	18.137	10.9475	11.6478	17.8637	20.796	18.0078	18.8439	11.5211	16.1651	10.3558	15.8853	17.5263	13.6746	17.6101	19.9028
ENSG00000167384.11	ZNF180	7.25132	6.91228	3.38726	7.1868	4.17607	6.19478	4.17753	7.17047	6.14681	8.46257	5.68834	4.16377	3.61059	5.09413	3.57009	6.14648	3.36106	6.87544	4.24719	3.83853	2.52625	4.60553	3.96385	10.5087	3.49661	6.70747	4.34649	4.99281	4.19464	6.45188	3.40887	5.95519	5.17493	7.07572	6.23082	11.6044	2.58605	6.98783	4.53926	6.87228	4.23626	9.74913	2.33453	7.29265
ENSG00000167390.8	POM121L3P	0	0	0.03345	0	0	0	0	0	0	0	0.079755	0	0	0	0.040841	0	0	0.093355	0	0	0	0.012471	0	0	0	0	0	0	0	0	0	0	0	0.026165	0	0	0	0	0	0	0	0	0	0
ENSG00000167393.18	PPP2R3B	3.94506	4.31411	1.43132	10.0931	4.3369	5.20547	3.83276	4.57933	0.217579	7.39099	2.61888	0.062487	7.3645	1.41282	0.038336	8.06743	2.63173	6.25864	1.79104	1.95291	2.22296	6.51195	3.65613	8.10494	3.12613	4.9935	2.87278	4.47046	4.93463	5.72293	2.24244	3.30329	3.71231	3.02374	4.68996	4.15345	3.20208	3.87375	2.94356	2.72248	4.6435	7.31511	5.5503	8.05995
ENSG00000167393.18_PAR_Y	PPP2R3B	4.446	6.57793	5.0385	3.20181	3.53409	4.35653	1.83393	6.58762	5.17739	2.18523	1.7431	8.11442	0.437142	13.6267	2.53207	1.2124	3.12026	8.02556	3.67144	4.1628	3.93288	4.13826	2.21975	6.01759	4.17356	6.38099	3.09923	5.79434	3.30866	5.49224	5.76599	5.98193	4.92584	8.60941	5.06174	5.23908	1.85223	9.32743	5.15534	6.48714	4.34945	7.02271	2.30219	0.618159
ENSG00000167394.13	ZNF668	4.86449	6.18692	3.85342	1.89435	5.51633	3.33814	4.39194	2.72875	7.64568	4.5533	3.70153	2.21596	6.89533	2.04941	3.4874	2.34252	3.99361	2.67946	4.8521	2.23854	3.72551	2.16669	3.51585	1.94426	4.67649	1.91931	3.37146	1.35977	5.86766	1.939	3.90954	1.59965	5.98703	3.69114	6.78621	2.99738	2.09454	2.68559	4.38634	4.13707	3.96598	4.50222	3.69424	3.52369
ENSG00000167395.10	ZNF646	11.7679	19.1668	10.584	21.757	11.2936	12.5068	9.08515	15.6386	13.6972	13.9244	8.95043	14.4156	10.4378	13.6687	10.0599	15.4364	7.67828	19.1754	9.1835	9.79005	9.60077	13.2635	8.2528	17.3523	9.01841	16.6184	7.50685	19.0709	8.54578	15.6383	11.6326	14.4172	10.5207	18.2533	13.1582	19.7917	8.37459	19.1831	8.19083	14.6716	10.8391	16.0832	8.63245	15.5834
ENSG00000167397.15	VKORC1	13.8756	7.16538	15.4141	9.55049	15.6914	8.15209	14.4659	11.2569	25.6627	7.10663	17.9056	8.94898	16.8588	9.70559	15.4537	8.13345	14.9721	10.0473	16.6852	4.98241	20.5197	5.76338	15.2269	8.48433	20.6656	8.14287	16.4086	7.47821	14.469	6.50771	22.3358	8.92983	20.2242	10.2896	25.5815	11.2655	21.7506	14.8012	12.6323	6.18864	17.7793	7.72239	11.9673	9.27564
ENSG00000167414.5	GNG8	1.06117	1.02658	3.263	0	0.576861	1.54918	2.22481	1.05173	3.7645	1.07139	0.84136	3.31969	1.18484	0	0	2.27036	2.88676	0.887206	1.86539	0.555423	0.943393	0.617568	2.33444	0.390418	1.14363	0.39912	2.01636	0.955078	0.652263	0.656828	3.11826	0.781468	0.520351	1.48926	0.685301	1.84309	4.15629	1.27813	0.957456	0.530087	1.43976	0.879476	2.46116	0
ENSG00000167419.11	LPO	0	0	0.192218	0.03512	0.010323	0	0	0.017151	0.150793	0.459072	0.315855	0	0.033849	0.007045	0.121314	0.279762	0	0.648485	0	0.06935	0	0.03439	0	0.035092	0	0.036949	0.004523	0.053641	0	0.007052	0	0.048158	0	0.159536	0	0.066772	0	0	0.009795	0	0.118873	0.030844	0	0
ENSG00000167434.10	CA4	0	0	0.369873	0.125402	0	0	0.046516	0	0	0.086926	0.221811	0.677952	0	0	0.157536	0.080876	0.124212	0.112277	0.045847	0	0.164072	0	0.040019	0	0.030532	0	0	0	0.087174	0	0.261502	0	0.380687	0	0.054381	0	0.135117	0	0	0	0.116447	0.04616	0.417284	0
ENSG00000167447.13	SMG8	7.5702	5.29309	7.86203	4.97441	6.59857	4.29586	7.20572	5.13349	12.1057	6.73028	7.1697	4.83814	6.48563	7.25862	6.32157	4.63014	6.06101	6.96653	6.93056	3.18438	7.05918	3.45784	5.89032	4.7767	8.90081	4.2968	7.06007	4.03925	6.59274	5.96067	6.79821	3.16519	6.57655	4.71693	10.4384	6.21894	5.92902	4.98777	8.93271	4.35409	6.61362	4.25166	7.28565	5.25855
ENSG00000167459.17	LINC00905	0	0	0.309862	0	0	0	0.015734	0	0	0.191576	0.093297	0	0	0	0	0	0	0.033267	0	0.224896	0	0	0	0	0	0	0	0	0	0	0.008855	0	0	0	0	0	0	0	0	0	0	0	0	0.164722
ENSG00000167460.17	TPM4	236.314	67.0945	174.231	80.0339	240.944	76.6715	174.497	57.8144	368.789	68.1162	216.899	68.2111	192.886	63.998	171.294	64.2295	196.837	63.8636	226.184	51.9724	153.434	50.0203	185.203	64.8343	222.274	70.9157	215.447	58.4687	193.507	72.1259	223.363	58.1722	199.762	97.4165	343.789	79.0246	193.103	79.9062	240.924	68.3494	301.205	70.9185	183.017	87.6229
ENSG00000167461.12	RAB8A	84.7759	40.7343	74.8819	53.988	74.3454	40.9097	63.0351	39.6491	104.88	40.1855	71.9822	46.1011	67.6179	47.9066	55.1989	51.3236	71.2772	52.0816	85.8629	40.8993	74.3884	44.4854	83.5426	44.0836	100.744	45.4353	86.8088	40.4991	63.1847	40.9854	87.8393	39.0561	86.5414	55.1519	124.484	56.0382	64.2394	55.122	125.334	40.4826	66.1804	48.5724	71.6583	53.6903
ENSG00000167468.19	GPX4	549.548	150.535	234.537	177.723	251.617	132.628	244.137	141.509	293.571	97.0201	259.6	111.238	261.315	102.763	296.416	94.1402	283.886	172.164	246.818	83.4326	209.186	138.553	179.774	159.985	262.519	95.9302	194.173	132.174	254.273	91.8804	200.069	107.052	317.489	190.097	415.101	156.147	192.727	165.695	202.225	113.193	545.847	130.993	337.435	132.82
ENSG00000167470.14	MIDN	10.9877	13.3693	9.28995	13.2117	20.9841	14.5005	13.5887	13.139	25.3317	13.4055	10.8231	10.6798	15.643	13.6441	11.8015	13.9184	13.355	12.4018	11.2298	19.4327	14.076	15.453	10.2541	16.149	9.71077	10.7436	12.8589	15.8987	14.2364	9.6478	13.192	12.2783	17.4596	25.9744	17.6254	17.2255	9.13894	15.0902	13.2302	9.06624	10.6418	11.5207	13.1845	22.4121
ENSG00000167476.10	JSRP1	0	0.613243	0.579316	0.735075	0.291077	0.22914	0.609967	0.594115	0	0.867234	0.419147	0.196887	0.942357	0.666347	0.336007	0.289908	0	0.094097	0.326489	1.11941	0.470425	0.640219	0.271939	0.717131	0.094365	0.446086	0.161797	0.051857	0.076134	0.189068	0.270293	0.341556	0.119096	1.03625	0.213948	0.341202	0.245343	0.212212	1.26996	0.103774	1.08093	1.10032	0.545414	0.543559
ENSG00000167483.19	NIBAN3	8.23928	262.565	2.13871	253.093	4.61233	222.907	4.40876	188.794	13.1903	214.819	5.64537	250.264	19.3125	231.369	2.46479	238.803	5.80373	275.131	5.9412	176.549	0.601977	225.429	1.19164	204.076	2.86175	248.223	1.23835	200.224	0.725003	247.865	2.10393	225.401	2.37031	312.891	5.24996	273.855	0.237145	297.364	4.4395	192.24	0.179236	305.878	0.688807	306.361
ENSG00000167487.12	KLHL26	2.55938	2.7651	1.17417	1.78827	3.58363	4.00571	3.07675	2.10165	3.76955	2.01946	2.59142	5.14579	1.84604	2.61983	3.79645	1.6184	5.63287	2.29636	3.49121	1.4206	2.03154	2.35769	1.85842	2.39884	4.24746	1.35885	3.17157	2.0194	2.47033	1.91642	2.99473	2.20387	2.90302	2.55628	3.0204	3.35993	1.59033	2.5411	3.72969	1.25937	3.65094	2.40254	1.48729	1.77014
ENSG00000167491.18	GATAD2A	133.719	68.7903	70.5983	77.0902	108.334	58.0319	83.0606	55.3147	135.428	64.0497	96.4237	53.4049	89.9411	58.2503	80.9332	64.223	97.5955	64.8317	85.0424	47.0687	72.6926	45.2915	73.5703	52.1275	88.7143	55.2407	88.9759	50.0238	89.8032	47.063	78.6278	53.9282	91.8512	81.2369	152.048	81.1201	52.0821	80.4524	112.406	55.1841	86.2823	58.3944	69.5618	61.8337
ENSG00000167494.9	NOS2P2	0	0	0	0	0	0	0	0	0	0.044259	0.105601	0	0	0	0.217861	0	0	0.12771	0	0	0	0	0	0	0.007376	0	0	0	0	0	0	0	0	0	0	0	0	0	0	0	0	0	0	0
ENSG00000167508.12	MVD	23.808	9.76011	42.6087	18.3409	24.9811	11.9361	28.9236	10.2066	42.5632	9.34536	26.9389	14.2374	32.5286	7.69066	28.225	8.42175	20.9015	17.1083	28.4909	9.42828	24.9803	10.8032	20.4226	9.49477	29.8527	9.86232	20.2256	9.17556	12.916	10.6738	25.7092	8.94679	35.8919	9.83466	35.4387	12.9368	34.091	16.0072	29.8673	5.76479	30.925	12.0114	25.4229	10.2321
ENSG00000167513.9	CDT1	34.5076	0	7.21072	0.011783	19.3903	0.070411	12.5868	0.10933	12.83	0.314807	9.73085	0.024977	16.4153	0.099008	7.50575	0.103521	15.5567	0.251687	16.912	0.051923	13.216	0.009889	11.4543	0.105965	17.221	0.030991	16.493	0.308888	16.3329	0	18.8122	0.038777	16.0633	0.010036	21.8534	0.045936	11.5372	0.04991	16.3838	0	17.263	0.126823	9.85675	0.085158
ENSG00000167515.11	TRAPPC2L	7.66481	14.7701	17.6498	10.0988	23.4108	7.54173	10.5513	10.44	18.2265	8.73687	17.5597	10.842	13.8542	10.7715	16.6176	9.55714	12.2555	8.32914	17.6224	7.3644	13.4563	17.1949	18.731	10.8927	17.2925	13.3697	13.3977	15.1705	18.3266	13.1772	13.3718	11.6705	25.4577	11.9004	35.0225	13.2072	8.91588	12.365	30.1194	9.87768	12.8967	7.73393	15.0951	11.8176
ENSG00000167522.17	ANKRD11	136.296	83.6474	62.5426	87.2947	65.7876	70.9258	59.8018	50.0111	91.033	69.7652	63.7391	65.2929	69.3091	70.2666	49.1832	68.3803	51.9655	91.1134	57.8634	57.4658	56.5185	62.719	53.2567	65.307	44.54	70.3169	56.9716	55.4631	52.354	68.9959	49.8055	56.3427	83.2197	86.3148	74.0329	82.513	45.785	82.4548	57.6551	73.5833	52.9169	91.0002	50.5658	82.8198
ENSG00000167523.15	SPATA33	2.82287	1.64916	3.78423	3.23338	4.82922	1.82584	3.12652	1.80271	4.65987	3.96774	3.23324	2.73968	2.59729	0.664133	2.15756	1.49547	3.30698	2.23396	4.38931	2.09809	2.77206	1.99625	3.86632	1.98032	3.03082	2.20016	3.66777	2.46813	2.51391	1.75451	3.2312	1.70604	4.61853	3.89867	5.97253	1.43326	2.24893	2.32112	4.70579	1.36153	2.09068	2.39389	3.04549	2.81342
ENSG00000167524.16	RSKR	8.59907	10.4346	5.49284	16.0019	11.8921	13.1139	5.13141	8.13478	17.4278	7.54529	3.31567	11.0257	8.73598	6.85014	6.02926	11.6557	4.50194	11.5225	6.40794	10.2176	4.99847	10.4763	5.98387	9.50745	5.84921	11.7062	6.56371	10.7603	7.00242	10.9325	8.22389	8.51416	12.1463	15.165	12.238	13.5823	2.88923	13.19	6.8988	10.2041	3.64351	13.1067	5.10792	19.0846
ENSG00000167525.15	PROCA1	6.91058	8.81741	3.80259	8.70167	1.10609	5.12059	1.82897	5.36646	4.65838	4.95116	2.97006	5.97902	1.91913	4.97949	1.99803	4.71427	1.23713	14.3582	1.64362	4.67374	1.84051	6.42884	1.67775	8.39304	1.00813	6.65897	2.94099	6.99978	2.33677	5.87312	1.86896	4.80575	2.63514	11.8715	3.2129	9.66253	1.72313	11.8356	0.533411	5.86537	1.99079	8.87685	2.59946	9.99464
ENSG00000167526.14	RPL13	1862.45	2253.01	1014.56	3027.71	2162.48	2595.14	1383.21	2825.47	2377.4	2221.98	1492.07	2336.02	1625.86	2728.5	1589.9	1790.11	1829.39	3798.16	1221.01	1460.17	827.86	1797.92	880.656	2420	1211.17	1976.29	1095.89	2349.99	1025.04	1738.13	1124.03	2205.06	1485.99	3511.98	1502.34	2452.25	810.446	2286.27	1402.45	2185.16	2127.15	2413.31	1332.11	2039.95
ENSG00000167528.13	ZNF641	6.44576	13.158	7.78563	14.6785	9.08432	16.0809	6.6863	10.0532	7.57853	14.2655	6.1904	8.84623	5.65629	7.3028	4.79918	10.1558	3.48924	9.1417	4.19206	8.63469	3.75324	11.9257	4.61927	11.1302	3.67486	11.6402	4.06448	10.7378	7.25005	11.4582	3.3832	9.26053	5.88623	11.0136	9.29537	10.1078	2.2147	8.25918	4.43349	12.022	3.31364	8.65269	4.7193	17.1238
ENSG00000167531.6	LALBA	0	0	0.178786	0	0	0	0	0	0	0.126561	0	0	0	0	0	0	0	0	0	0.040912	0	0	0	0	0	0	0	0	0	0	0	0.0909	0	0	0	0	0	0	0	0	0	0.325331	0	0.08625
ENSG00000167535.8	CACNB3	1.82525	0.51813	0.869793	0.134753	1.61311	1.16499	0.903102	1.61707	1.49899	1.09617	0.966561	1.47568	1.04539	0.053678	1.27603	0.287344	0.217108	1.98063	0.633291	0.82199	0.385996	0.455882	0.385234	1.18474	0.182463	0.720178	0.636174	0.953733	0.401644	0.612673	1.08994	0.552333	1.27687	0.298699	1.23879	1.36652	0.439824	1.31296	0.933493	0.280588	0.404619	0.988642	0.468007	1.58219
ENSG00000167536.14	DHRS13	2.15801	6.2048	1.86071	8.11813	0.848333	7.99911	1.72618	3.72995	0.790174	3.22884	1.972	4.29826	2.70674	3.94719	1.82857	3.1464	0.854947	6.3988	4.09996	3.39537	4.30401	4.86134	2.59216	5.88305	6.40683	5.11151	2.48386	4.44814	1.93531	5.46526	3.76117	3.84944	7.54994	11.2074	7.62465	6.83834	4.16951	6.18119	2.57113	2.99796	4.06258	5.90237	5.51455	4.89635
ENSG00000167543.16	TP53I13	5.04056	30.4418	4.00842	28.3273	7.11575	29.7954	7.80473	33.9223	6.36477	27.3301	6.67932	32.027	5.69261	30.0667	3.83738	22.4602	5.15412	39.2051	6.87899	29.67	7.03862	29.7429	5.5887	32.5245	7.43412	31.4449	7.67032	33.802	7.23934	32.0124	6.69406	25.9486	9.47722	36.549	11.2813	27.5628	6.44513	35.1742	6.94826	22.9794	7.43452	42.9725	5.12145	38.5347
ENSG00000167548.18	KMT2D	45.6844	78.0203	32.947	86.3169	45.936	61.4185	35.5989	51.4935	58.2995	64.6893	37.5079	78.1741	64.9373	59.4695	39.8517	65.4587	26.2566	78.4338	30.7378	59.7513	29.1034	52.3317	26.6548	64.6545	25.7734	69.3141	29.2379	57.6428	46.691	68.4256	30.678	58.8184	34.8678	97.2094	61.6283	100.871	23.1504	71.7583	27.3722	66.0403	31.3839	88.5592	32.9542	86.7228
ENSG00000167549.19	CORO6	0.550577	0.308203	0.284049	0.035076	1.70819	0	0.225144	0.088534	0.74055	0.921723	0.599465	0.478316	0.171751	0.144118	0.226212	0.328989	0.792924	0.658072	0.356596	0.123955	0.433043	0.145705	0.304831	0.173958	0.256202	0.194525	0.293892	0.269745	0.916591	0.1287	0.664909	0.037025	1.36546	0.381774	0.995209	0.17617	0.20395	1.66539	0.660168	0.365553	0.986044	0.073661	0.590827	0.392824
ENSG00000167550.11	RHEBL1	3.56907	1.50319	4.9842	0.981786	1.92337	1.55905	2.42768	1.34506	2.2008	0.397702	1.57878	1.02757	6.0221	1.51892	2.76469	1.1096	2.36403	1.59102	2.54205	0.902794	2.22158	0.987522	2.01817	1.06166	2.35255	1.22497	2.75669	1.18581	6.41832	1.75062	2.25297	0.908579	3.12087	1.67474	4.60738	1.91448	2.46618	1.0027	3.03071	1.82604	4.13274	1.40935	2.06397	0.865713
ENSG00000167552.15	TUBA1A	21.1858	49.3465	15.4003	117.944	22.6416	52.4048	22.3946	38.1382	49.144	82.853	19.412	64.2789	38.4271	50.7059	8.31106	74.4955	32.9918	116.392	20.3029	47.5477	15.7316	37.438	14.474	67.27	23.5368	53.4045	15.0423	55.2858	23.2908	39.5831	20.7382	68.9504	27.0171	123.048	35.5743	115.384	31.2835	52.0249	10.4188	42.167	25.7878	37.9227	21.6949	31.4902
ENSG00000167553.17	TUBA1C	62.308	7.99664	72.2829	9.90504	82.8004	8.93668	80.3893	6.545	100.819	14.9125	58.6144	4.62839	130.161	11.1837	63.2569	8.66661	75.2959	8.01598	113.096	7.21784	84.9923	8.64396	97.4671	7.71651	143.485	6.77064	118.97	6.57162	141.354	5.17727	108.823	5.90697	118.053	13.7062	162.405	10.1693	84.4462	6.8131	150.056	5.60594	112.548	20.3658	94.3689	11.5251
ENSG00000167554.15	ZNF610	1.44888	2.54965	1.19553	3.48495	1.23273	2.16377	0.563712	1.9033	6.48354	2.37243	0.859783	1.32461	1.26138	2.46753	3.37234	1.21946	2.02252	2.17625	0.28453	0.717447	0.080017	1.05428	0.680323	1.96559	0.571698	2.38724	0.441042	2.42068	0.141438	1.95871	0.42017	0.968059	0.643846	3.40383	0.481302	2.21937	0.266026	1.10725	0.155704	2.41689	0.678295	1.62849	0.764941	2.38339
ENSG00000167555.14	ZNF528	37.1081	35.7133	9.13377	42.948	14.1055	28.7429	6.90791	18.7663	45.143	34.957	4.72101	22.6505	9.29814	30.3964	9.2412	21.8345	12.2142	24.5017	3.5018	11.8659	2.88087	19.661	5.21776	20.5824	7.29879	28.265	6.7121	21.2211	3.80906	27.9645	5.36393	18.2927	8.90263	33.4676	6.20581	27.1743	3.12532	23.0766	4.65334	17.467	3.26886	32.2216	8.10988	22.1959
ENSG00000167562.14	ZNF701	12.8724	14.0566	5.80738	13.6492	4.80099	13.6903	4.26063	9.17245	9.09557	12.3081	4.52477	11.8804	6.26358	7.82053	5.38691	11.9282	4.40942	8.62937	3.90263	8.08779	3.95714	8.42703	3.93	10.2915	3.61672	11.5348	3.46321	8.57189	4.19545	11.5181	4.3216	9.00098	4.31278	10.549	6.48373	15.5432	3.65522	11.8516	5.43738	13.4397	5.5701	11.5426	3.83231	12.4697
ENSG00000167565.13	SERTAD3	10.6005	6.0082	6.09115	7.1938	8.50204	7.62675	5.23559	5.40166	9.8792	7.18692	8.02949	6.05423	8.68743	9.51081	5.50273	7.49479	5.2126	5.35616	6.55645	8.17696	6.0853	7.63526	6.40725	6.97003	7.00524	5.89279	6.32674	10.0117	5.16149	5.23008	7.75831	4.01982	7.69057	11.5676	6.59591	10.1381	6.03447	9.08153	6.6848	5.77866	6.42633	6.95639	7.80413	9.94251
ENSG00000167566.17	NCKAP5L	3.89983	2.82001	1.76751	3.39351	6.06918	3.57281	2.94479	2.15913	5.84372	3.18445	6.70726	3.16567	8.47103	2.67399	3.84376	2.59779	4.84665	4.89623	2.08432	2.3421	1.96009	2.03085	1.43692	2.761	1.72181	3.38592	1.66593	2.65296	2.74147	2.68919	2.21658	2.77158	2.02661	3.61737	3.56022	4.69827	0.598661	2.6054	3.02061	3.40758	1.80805	3.30487	1.76565	3.25276
ENSG00000167578.18	RAB4B	9.97204	34.8483	10.0247	34.1424	15.1321	33.9439	19.7771	34.5505	20.604	27.4774	10.4034	32.2885	14.3061	26.6551	10.4435	32.1251	15.8771	34.303	14.0955	24.8205	13.043	22.7409	12.8397	30.0009	16.8421	33.9731	16.2665	31.2459	15.8599	29.8155	13.8796	26.6074	17.6376	38.9985	19.4781	37.8422	13.0346	32.7004	10.6854	25.4779	15.7884	31.9132	20.1728	29.3918
ENSG00000167580.8	AQP2	0	0	0.169733	0	0	0	0	0	0.359991	0.154397	0.270889	0	0.00741	0	0.551965	0.063541	0	0.658256	0	0.007226	0	0	0	0	0	0.017602	0	0	0	0	0	0	0.009757	0	0	0	0	0	0	0.008218	0	0	0	0
ENSG00000167588.13	GPD1	0.209352	0.086077	0.559052	0.20518	0.012196	0.682352	0.031276	0.347588	0.296911	0.300773	0.235059	0.091542	0.229601	0.188618	0.23327	0.298088	0.055662	0.669807	0.127957	0.248235	0.052433	0.227448	0.07049	0.091522	0.184874	0.130681	0.133548	0.121564	0.540878	0.631469	0.110144	0.268617	0.098647	0.320001	0.119164	0.465339	0.110291	0.262508	0.199006	0.108577	0.092003	0.29053	0.155973	0.578439
ENSG00000167595.16	PROSER3	17.1698	11.7644	9.0473	13.7431	18.3131	14.3967	13.3618	10.3133	24.2615	13.0111	8.77054	15.1182	15.0506	13.9006	11.7334	11.7233	14.579	20.9193	9.53346	11.9047	11.0979	9.27055	10.1827	11.4928	9.00664	11.1122	11.1705	12.5741	10.7498	10.5555	8.93916	11.3329	14.4945	12.7429	16.8401	16.9847	8.95416	10.0728	9.65657	11.4402	10.6984	10.6863	9.43427	12.4523
ENSG00000167600.14	CYP2S1	0.025891	0	0.05435	0	0	0	0	0.046995	0.218886	0.275821	0.661602	0.242814	0.597594	0	0.097474	0.194097	0	0.782841	0	0.093165	0.010625	0	0	0.114284	0.013318	0.056993	0	0	0.132464	0.146495	0	0	0	0.515949	0	0	0	0.314054	0.110762	0	0.131888	0	0	0
ENSG00000167601.12	AXL	0.041407	0.004256	0.097305	0	0	0	0.023807	0	0.228955	0.216156	0.450096	0	0.087573	0	0.879381	0.020018	0.023833	0.192869	0.043366	0.05366	0.034073	0.005167	0.024114	0	0.074025	0	0.006342	0	0.031619	0	0.040622	0	0.227755	0	0.232492	0	0.003495	0	0.432906	0	0.33161	0	0.092047	0
ENSG00000167604.15	NFKBID	58.4118	49.0761	57.0117	45.5637	26.8889	41.2911	33.6822	42.7065	60.9783	39.1111	54.0868	34.1861	44.9167	50.0954	53.2717	40.3412	43.029	50.9761	20.2191	48.1748	21.5326	44.5278	19.2964	48.0302	35.6947	28.0416	24.9994	40.6991	23.8429	39.6771	27.2068	34.6351	31.664	51.3054	26.511	57.0327	31.181	71.5931	21.3952	45.3856	30.956	52.4914	26.088	41.5423
ENSG00000167608.12	TMC4	0.142031	0	0	0.01313	0.068936	0	0.05206	0	1.67876	0.539957	0.200465	0	0	0	0.317072	0	0.082022	0.230475	0	0.040179	0.005792	0	0.013952	0.061178	0.099358	0	0.118662	0.270615	0.035135	0	0.047825	0	1.19553	0.215077	0	0	0	0	0	0	0	0.025397	0	1.06644
ENSG00000167612.13	ANKRD33	0	0	0.063211	0	0.015745	0	0.04652	0	0.557617	0.572029	0.057812	0	0	0	0.050225	0.053468	0	0.539249	0	0.083092	0	0	0.014554	0	0.020562	0	0	0	0	0	0.033849	0	0.047338	0	0	0	0	0.182451	0.497712	0.010479	0	0.239762	0	0
ENSG00000167613.16	LAIR1	0.267106	75.5847	0.398121	77.6533	0.02269	82.5481	0	48.5508	0.332418	61.833	0.215965	76.5457	0.097615	50.9623	1.33807	56.7549	0	66.204	0.028292	28.0832	0.04592	41.4865	0.045817	51.8371	0.092184	59.5498	0.163045	62.7472	0.242738	69.9094	0.00856	64.7977	0.0298	80.2586	0	71.6794	0	62.377	0.36474	62.8767	0	62.4172	0.033377	60.5619
ENSG00000167614.14	TTYH1	0.064634	0.063221	0.385285	0	0.157036	0	0.056526	0.137419	0.442124	0.867973	0.281584	0.114317	0	0.162079	0.703648	0.089812	0	0.383277	0.096691	0.614043	0.216875	0.291487	0.247923	0.195788	0.073425	0.102904	0.121755	0	0.00452	0.323222	0.228189	0.082782	0.445753	0.267723	0.286356	0.266384	0.391246	0	1.86087	0.49965	0.430302	0.542111	0.01343	1.30086
ENSG00000167615.17	LENG8	62.6884	242.424	103.141	244.515	90.3588	257.738	71.2534	213.696	176.819	197.934	66.4804	230.282	100.581	252.471	86.3849	218.038	85.1017	244.414	82.3246	192.353	93.2876	234.157	91.6227	261.719	50.1056	247.482	92.5375	254.889	60.462	235.569	72.4074	207.175	122.535	321.752	94.4848	291.417	47.2921	287	73.1272	198.895	62.6426	280.178	89.083	320.185
ENSG00000167617.3	CDC42EP5	0.515721	0	0.549299	0	0.04806	0	0.10392	0.020619	0	0.126186	0.18328	0.181531	0.856525	0.07477	0	0.11135	0.333061	0.086473	0.276088	0.100703	0.111569	0.068401	0.466233	0.021282	0.047042	0	0.310437	0	0.023364	0	0.172314	0	0.17593	0	0.109193	0	0.360124	0	0.13697	0	1.58099	0.147229	0.694964	0.065938
ENSG00000167618.10	LAIR2	0	0.129359	0.469823	0.085224	0.129448	0	0	0.227187	0	0.589257	0	0.168067	2.37562	0.123713	0.200726	0.340101	0	1.60499	0	0.267453	0.077439	0.353649	0	0.233175	0	0.389686	0.307071	0.097909	0.035683	0.883886	0	0.216418	0.293376	0.078494	0.111028	0.618243	0.235803	0	0	0	0	0.621108	0	1.23927
ENSG00000167619.13	TMEM145	0.029606	0	0.048587	0.02282	0.099569	0	0.197496	0.01406	0.188305	0.489093	0.06071	0.030549	0.043811	0.043243	0.030672	0.096565	0.011798	0.170457	0.028054	0.094554	0.040285	0.018066	0.03723	0	0.04628	0.015144	0.142722	0.013202	0.048174	0.066467	0.096449	0.011834	0.07777	0	0.048955	0.011745	0.049011	0	0.203454	0.113125	0	0.103017	0.05872	0.023097
ENSG00000167625.11	ZNF526	9.63571	4.8932	6.9087	4.85568	6.17827	3.64142	6.66259	4.48413	8.71543	2.90707	5.52759	3.16232	6.23094	3.75039	4.34749	3.62433	6.431	3.37392	6.58865	2.56001	6.15297	3.53555	5.48753	4.50521	5.76182	3.73596	4.88199	3.40238	6.5231	4.10297	6.36762	3.22664	6.66318	3.5099	8.41649	5.10111	6.74684	5.09857	7.19642	3.8738	6.91088	4.11303	7.23171	5.90482
ENSG00000167632.18	TRAPPC9	7.9381	23.2465	5.13076	18.966	7.86361	15.5496	6.15453	9.50295	10.2046	14.1027	5.97039	12.9572	7.48022	10.6316	6.19519	13.7954	9.67378	15.187	7.58927	8.95848	8.09282	7.99139	6.91525	12.3633	6.99449	11.1238	7.32941	9.96174	6.7554	10.5935	6.28566	8.78055	9.06295	15.9878	10.8316	14.4633	5.46347	18.3881	5.97771	11.6483	9.72627	13.1055	9.14433	15.431
ENSG00000167633.18	KIR3DL1	0	0	0.020363	0	0.024196	0.352299	0	0	0	0.236669	0.037637	0	0	0.010904	0.028782	0.085628	0	0.09836	0	0	0.030728	0	0.059264	0	0	0.04495	0.387807	0	0.011676	0.016403	0.084238	0	0	0	0.252069	0.017493	0.012131	0	0.05311	0	0	0	0	0
ENSG00000167634.12	NLRP7	0.183	0	0.548044	0.048204	0	0	0.217375	0.070619	0.371422	0.085953	0.240297	0.020617	3.5533	0	0.143177	0	0.285761	0.255193	0.386556	0.00478	0.292189	0.008111	0.764475	0	0.233001	0.005077	0.684735	0	1.40793	0.007439	0.289315	0	0.062917	0	0.498865	0	0.548459	0	0.316373	0	0.052861	0	0.330818	0.031238
ENSG00000167635.12	ZNF146	97.2555	43.1439	46.3419	44.9031	36.3081	31.583	32.2825	27.8703	77.8941	34.8755	46.1099	34.9178	39.1326	20.4844	42.9129	35.3727	29.7543	36.6201	33.869	21.7533	29.0367	24.131	28.8381	29.0833	39.9566	30.8105	32.9085	25.9524	31.1842	31.6218	36.1314	27.1322	34.7112	44.3771	52.6291	48.3153	29.6589	30.9434	42.0229	40.0326	46.4298	35.718	32.4198	34.0206
ENSG00000167637.18	ZNF283	7.86621	9.10499	3.87043	5.48297	3.705	8.01137	2.35594	3.91289	13.563	7.00769	5.93805	5.12896	3.42225	3.22253	3.5085	4.53505	3.60835	7.29983	3.09645	3.24872	2.80717	4.82015	2.41436	4.88834	3.69736	6.72973	3.31102	4.3482	1.95463	4.27674	2.84288	3.94849	4.13418	6.68198	4.86658	9.27805	1.62862	6.47139	2.95124	4.30684	6.50492	10.3534	3.06145	7.75033
ENSG00000167641.11	PPP1R14A	0.300545	26.6806	5.31071	10.3512	0.379921	13.5422	0.730452	12.0304	0.362307	22.7386	1.16606	20.6662	1.07295	14.8469	0.339568	37.1587	2.84094	23.2819	0.86213	24.9764	0.903947	30.4787	0.730379	18.2786	0.432467	19.2763	0.508288	15.6483	0.593232	23.0867	1.32015	29.7603	0.866865	59.2679	0	49.8501	0.510188	35.2235	6.96089	24.3407	0.080686	42.7063	0.783641	84.7262
ENSG00000167642.13	SPINT2	3.59168	21.6728	1.68381	25.1733	11.2221	24.8433	5.91934	24.8511	14.2547	14.9842	3.38123	17.0482	7.1396	22.4416	2.09172	15.6837	20.8008	31.3245	2.66109	13.9962	1.78044	16.5089	1.19959	22.7395	0.927442	26.7412	4.88733	23.6941	3.53072	17.7522	0.774802	21.5338	1.0293	28.7914	0.977604	27.7442	2.66011	20.3172	0.917231	19.082	2.94624	28.1813	4.7351	27.0079
ENSG00000167644.12	C19orf33	0	2.27215	0	0.173746	0	0	0	0.082119	0	0.725489	0	0	0	2.86302	0	0	1.06724	0.135853	0.206267	0.43224	0	0.989451	0	0.260512	0	0	0	0	0	0.084664	0	0.398619	0	0	0	0	0	0.326058	0	0.518597	0	1.43408	0	0.47999
ENSG00000167645.17	YIF1B	6.01511	4.16676	13.1755	4.11448	7.80695	1.58004	10.9163	3.20789	10.0248	3.89058	6.30595	4.07717	8.00853	6.74892	5.12699	3.0731	8.53723	4.07562	13.6085	2.48346	15.9159	2.86168	12.8251	5.21299	14.7248	3.68417	12.1622	3.23507	14.0404	2.97199	14.3312	3.26913	12.4564	6.85376	19.8641	5.42051	16.7205	2.74536	15.5838	2.89987	12.9222	4.0858	16.6819	5.25253
ENSG00000167646.14	DNAAF3	0	0.070626	0.968857	0.106742	0.032604	0.322725	0.060396	0.155565	1.46451	6.04574	0.218731	0.452891	0.102857	0.166587	0.139313	0.792615	0.071447	0.776448	0.064259	1.4787	0.045931	0.119588	0.066852	0.26796	0.085421	0.077278	0.009078	0	0	0.153383	0.090792	0	0.127048	0	0	0	0.059734	0.206745	1.39232	1.10726	0.131141	1.66343	0.206967	2.01655
ENSG00000167653.5	PSCA	0	0	0	0	0	0.084802	0	0	0.375842	1.78744	0.196017	0.23847	0.055033	0	0.402879	0	0.113877	1.23006	0.104205	0.14341	0	0.018244	0.106955	0	0.045701	0	0	0.10389	0.047997	0	0.055696	0.068374	0.043835	0.150846	0	0.21471	0.01066	0	0.166457	0	0	0	0.225856	0.458318
ENSG00000167654.18	ATCAY	0.006488	0.288293	0.390951	0	0	0	0.002921	0	0.066682	0.071726	0.390699	0.012838	0.012363	0	0.196875	0.022182	0	0.269224	0.026124	0.038582	0.016082	0.006908	0.007933	0	0.007913	0	0.003002	0	0	0.023431	0.013573	0	0	0.005154	0.005141	0	0.02131	0	0.117521	0	0.566246	0	0.02434	0
ENSG00000167656.5	LY6D	0	0	0.079497	0	0	0	0	0	0	0	0.020973	0.214519	0.053633	0	0	0	0	0.112427	0	0	0	0	0	0	0	0	0	0	0	0	0	0	0	0	0	0	0	0	0	0	0.033113	0	0	0
ENSG00000167657.14	DAPK3	28.8781	20.9836	28.2073	14.9147	27.8387	12.8798	30.6747	14.2432	36.3289	12.2375	25.3169	16.4483	24.1409	14.6667	27.6219	13.77	26.7499	24.1396	25.4857	11.5977	25.8007	17.6267	25.7661	15.8399	27.3007	15.3784	23.2703	15.2712	24.6604	15	25.4328	15.1186	26.684	21.3094	45.4654	17.0265	21.9745	24.5919	29.5199	16.8728	28.1073	20.4004	31.4013	16.8638
ENSG00000167658.16	EEF2	1177.94	1231.79	997.825	1201.04	881.65	1083.09	735.363	1044.4	1227.7	905.637	1063.11	983.889	1000.52	865.925	896.161	790.861	782.475	823.51	848.759	696.349	683.071	832.595	656.108	916.807	985.074	913.949	773.574	842.797	610.113	802.217	766.415	846.084	791.213	1704.18	1389.78	1282.66	703.904	1252.01	1077.75	962.138	1149.26	1063.49	693.195	1157.35
ENSG00000167664.9	TMIGD2	0.060145	0.019237	0.127374	0	0.016368	0.130099	0.014086	0	0.239048	0.382055	0.505676	0.12325	0	0	0.077626	0	0.018807	2.09448	0	0.092491	0.226485	0	0.053656	0.334771	0	0.46671	0.042888	0.610024	0	0.022093	0	0	0	0	0.123558	0	0.073768	0	0.079322	0	0.035298	0.067922	0	0
ENSG00000167670.16	CHAF1A	57.6305	5.60374	15.7101	4.98653	29.825	7.40386	18.5137	5.09483	33.4669	4.67163	17.0376	7.19966	27.5961	3.73919	13.784	3.86136	18.2203	5.02015	26.182	4.6642	21.5263	6.01742	19.3593	5.6639	25.9513	5.18925	28.2912	5.92553	26.6291	4.79297	25.1148	4.23443	24.5773	10.1153	45.8288	6.55202	20.6685	7.71085	29.8193	4.10587	26.1004	5.5148	16.6691	9.79929
ENSG00000167671.12	UBXN6	22.8307	19.8503	15.971	18.994	16.0835	21.3801	16.9585	18.698	23.7998	17.9118	15.8088	16.637	20.1229	22.3862	16.2543	16.0702	17.7572	28.2403	17.213	14.609	16.5679	17.5212	16.6092	22.9945	14.6032	16.3946	13.2713	18.2832	17.4152	17.2921	15.4676	15.4537	21.2278	19.1954	25.845	23.7851	17.685	23.0117	18.2679	18.0719	19.5654	21.6853	20.6879	22.2496
ENSG00000167674.15	HDGFL2	40.7602	17.5555	17.6164	16.3581	39.003	20.0324	24.9254	14.1842	41.8556	13.6808	20.8186	15.1879	23.76	15.611	19.3389	12.2694	34.4102	22.9293	32.3548	11.4061	27.435	13.4556	26.556	15.9887	38.813	13.8911	30.8009	15.1779	31.5744	13.7262	32.4656	11.4625	42.1652	26.1578	47.4436	16.6573	24.7381	17.1648	33.081	15.5018	36.3646	16.8914	30.6746	20.3581
ENSG00000167676.5	PLIN4	0.029495	0.018333	0.220614	0	0.005194	0	0.006644	0.013494	0.164382	0.020592	0.073888	0	0.018774	0	0.224143	0	0.017736	0.13256	0.113272	0.0642	0.012204	0.00195	0.027098	0.032156	0.037309	0.002424	0.029604	0	0.01994	0	0.066952	0.015192	0.002419	0.02735	0	0	0.003918	0	0.182498	0.010419	0.09765	0.03883	0.018413	0.029855
ENSG00000167680.17	SEMA6B	0.01712	0.055209	0.036645	0.016027	0.004524	0	0	0.009744	0.066088	0.095803	0.040881	0.033942	0	0.009675	0.064984	0	0	0.127091	0.013688	0.060315	0.046877	0	0.03024	0.012019	0.081035	0.059955	0.023791	0.013886	0.004347	0.006185	0.032859	0	0.025244	0	0	0	0.074674	0	0.276473	0	0.004875	0.01937	0.006456	0.01243
ENSG00000167685.15	ZNF444	9.63229	6.63188	8.54266	6.34507	8.84466	5.74898	8.32873	5.81014	13.1135	6.30838	8.75244	6.10597	8.313	6.06402	7.04481	6.29234	7.33343	6.87748	8.56714	6.29234	8.57896	6.09785	7.75161	9.01553	9.74769	7.52957	7.27247	8.34768	7.47801	7.69472	9.76625	8.6512	9.7828	7.36954	11.8042	6.42822	6.86617	14.9411	7.13437	6.29816	7.31608	8.4974	7.44244	10.8776
ENSG00000167693.17	NXN	0.407583	0.115127	1.54598	0.081914	0.014514	0.210797	0.039554	0.239602	0.056062	0.979925	1.06021	1.20556	0.256524	0.179365	0.412701	0.60798	0.279235	0.801596	0.478233	2.66667	0.109901	0.358338	0.616682	0.025465	0.310321	0.1073	0.179429	0.065394	0.156995	0.349445	0.633017	0.127976	0.21421	0.071337	0.26702	0.962117	0.42998	0	3.4546	1.43895	0.227894	3.30363	0.065949	1.63867
ENSG00000167695.15	TLCD3A	3.73858	0.439727	2.53295	0.089803	3.4226	0.024	2.66528	0.363437	5.92987	0.177388	6.28827	0.389526	4.43294	2.45953	0.955702	0.171995	2.23023	0.680213	4.59236	0.272406	3.13528	0.133952	1.60527	0.132851	5.36708	0.083886	2.7121	0.184369	4.60795	0.497271	4.1935	0.039545	4.39197	0.148245	5.55832	0.093724	3.52834	0.101547	3.58757	0	3.61284	0.051392	1.4204	0.131411
ENSG00000167699.14	GLOD4	35.6072	37.8027	27.9342	34.4152	32.0594	44.0704	28.0114	25.0726	42.6589	24.2653	30.0882	33.2651	24.8239	32.3271	26.5864	35.2764	27.228	32.2947	30.1648	24.6796	14.9279	33.3906	23.8903	26.2534	35.4502	31.3946	23.0684	28.974	26.152	28.1325	20.2813	27.8326	29.7073	49.5755	41.2876	33.2996	19.1178	28.349	40.8508	27.5125	26.6838	36.6584	20.5307	38.0707
ENSG00000167700.9	MFSD3	0.302585	1.82428	1.41269	1.63576	1.16195	1.65015	1.55517	2.10719	1.80759	1.14607	0.881949	1.21959	1.26755	0.722043	1.43542	1.97525	1.27232	2.23986	1.86212	1.13846	1.45449	1.36418	1.48537	2.71202	1.68604	2.02294	1.61196	1.0636	1.86062	1.81952	1.85418	1.35899	1.43714	1.65816	2.04945	1.49228	0.552202	1.28825	2.28197	0.75484	1.29799	1.56289	1.89507	1.73753
ENSG00000167701.14	GPT	0.190231	0	0.142029	0	0	0	0	0.059746	0.145662	0.199108	0.438669	0.186904	0	0.047487	0.024187	0.046806	0.017277	0.090721	0	0.172077	0.038549	0.036424	0	0.034199	0	0.055918	0.082279	0.032086	0.095285	0.040688	0.02003	0	0.243822	0.251	0.059527	0	0.01488	0.037663	0.131296	0.611498	0	0.062627	0.06669	0.210486
ENSG00000167702.13	KIFC2	4.0037	14.1621	4.1433	12.58	6.65515	17.3638	6.00162	13.0905	7.60643	8.97585	4.26533	15.243	3.15194	13.4843	3.18414	11.7571	2.89979	19.1466	3.07432	11.7306	4.18344	12.798	4.72643	18.1223	2.42259	15.8989	3.35898	13.4432	3.63367	13.4549	3.87037	13.3158	6.48778	23.2973	6.09454	11.5369	3.34992	22.8668	4.76351	10.5355	2.06028	16.2555	2.96652	17.0099
ENSG00000167703.15	SLC43A2	2.85429	17.9364	6.49643	15.0351	3.20122	10.251	6.0031	11.1776	6.24826	11.9155	1.0276	18.9237	2.9024	9.3123	1.24863	12.3549	2.50326	14.2681	11.7115	12.2749	6.58043	14.345	5.06438	10.9655	10.6828	13.6882	3.81601	15.3027	6.08194	15.473	5.07503	11.7061	6.97477	17.2305	8.596	13.2095	8.12331	17.9432	9.28955	8.7031	4.07737	16.5872	11.5346	17.7387
ENSG00000167705.12	RILP	2.52793	0.525296	2.27471	1.7617	6.85965	0	3.79714	1.41422	1.89015	0.501808	1.81662	1.55878	2.21044	1.46573	1.49267	0.757281	3.20536	1.03314	3.26733	0.67541	2.96201	0.470859	2.32918	0.679963	3.76387	0.265739	2.80386	0.781767	2.6415	0.325427	2.42713	0.205714	1.53589	0.923923	4.25359	0.907074	3.887	0.726966	1.62333	0	4.41794	0.74767	4.45359	0.873701
ENSG00000167711.14	SERPINF2	0.050289	0.030775	0.17558	0.099333	0.078535	0.106989	0.03372	0.318785	0.127909	0.283841	0.020329	0	0.046164	0.330576	0.316143	0.303943	0	0.176665	0	0.153687	0	0.278671	0.01504	0.056729	0.008545	0.134288	0.014034	0.26014	0.114441	0.19648	0.036957	0.154041	0	0.884337	0	0.080995	0	0.209831	0.011837	0.31226	0	0.440007	0.161923	0.59181
ENSG00000167716.19	WDR81	11.0277	13.5813	9.43234	12.8593	7.59852	16.5589	9.75312	13.6778	11.0467	8.77689	8.50666	11.5943	7.09509	12.8966	12.3946	12.1755	6.8917	21.4075	7.08407	11.5999	7.0915	14.698	7.20867	17.7135	5.71654	13.3267	7.3466	17.2907	7.51026	11.8751	7.09942	10.6656	8.83716	23.0869	9.33205	14.5025	3.97847	19.823	8.9239	15.3726	4.77921	15.868	7.94091	28.4402
ENSG00000167720.13	SRR	2.92482	0.847503	3.31466	0.660995	8.84374	4.56407	4.43676	1.89532	12.5758	1.11301	4.66503	1.92083	5.027	1.53864	3.20853	2.54644	11.76	2.60897	7.2965	0.996103	4.85146	0.696306	6.91386	2.89335	12.1949	1.00936	5.99861	2.55456	6.35052	3.18809	7.97396	2.57042	15.7621	4.736	17.6301	4.81015	4.11719	1.57693	7.79913	1.6	10.5189	4.83003	11.5622	1.94035
ENSG00000167721.11	TSR1	39.862	13.6087	30.0146	16.3594	29.8729	12.767	26.0497	11.8355	39.2261	13.155	28.6917	15.0039	28.1554	9.58679	25.0344	13.6351	23.4885	16.0105	30.6024	9.29281	24.6055	10.7	25.5012	12.7076	34.6292	12.4236	33.2455	12.3518	28.6693	10.8642	27.758	10.5216	26.1384	23.5719	52.9791	18.279	18.4785	13.2488	31.6577	11.0167	29.3251	13.9828	19.6796	12.3655
ENSG00000167723.15	TRPV3	1.42087	0.298074	4.13793	0.161065	0.368988	0.306717	2.45072	0.469725	2.45044	0.541545	1.17002	0.083554	4.23466	0.477948	4.67768	0.723566	0.431353	0.866877	3.61774	0.47501	2.5267	0.51348	2.50067	0.190746	1.36299	0.326532	2.15987	1.10778	1.27421	0.440282	1.77997	0.142732	5.82225	0.205338	4.87167	0.802906	8.85299	0.379245	2.53202	0.315218	13.4736	0.282573	3.67272	0.959551
ENSG00000167733.14	HSD11B1L	0.892932	0.488417	1.25017	1.74715	0.460318	2.12422	0.45197	0.93536	1.21707	1.16938	1.23049	1.59542	0.180595	0.211896	0.971324	1.83522	1.22614	1.45476	0.479391	3.10761	0.330158	0.884659	0.459454	1.36173	0.627578	0.735513	0.495125	0.563859	0.349127	0.583574	0.445765	0.750406	1.3014	0.637982	0.385411	0.227699	0.900522	0.551119	2.5022	1.70842	0.380729	3.59692	0.261697	3.4823
ENSG00000167740.10	CYB5D2	4.89952	4.90252	6.13119	3.50937	3.88903	1.86998	3.56292	3.448	4.71944	3.5093	4.37844	2.86421	4.23174	3.21982	5.66711	4.18018	4.3142	3.50989	4.11732	2.58286	3.21444	2.77321	4.81583	3.50878	3.70016	2.51877	3.47737	3.04428	1.97027	2.09132	3.47907	2.67294	4.55403	4.51747	5.08247	4.0166	2.60706	3.01754	3.88091	3.00864	4.23765	3.72156	3.3796	4.40953
ENSG00000167741.11	GGT6	0	0	0.057408	0	0.062098	0.064047	0	0	0.5544	0.410409	0.191087	0	0	0	0.220078	0.107779	0	0.413666	0	0.012275	0.008395	0.032427	0	0.042633	0	0	0	0	0	0.014621	0	0	0.043221	0	0.032435	0	0	0	0.26105	0	0	0.187679	0	0
ENSG00000167747.16	C19orf48	35.096	12.0405	41.6625	10.6557	40.6696	9.94162	32.1843	9.95661	56.7786	5.36826	39.5192	11.1581	39.6283	5.79282	36.0087	8.02801	35.9997	16.6192	42.4315	9.00041	30.6392	7.28959	32.0157	9.5697	40.739	7.14272	35.4255	10.2414	34.2711	8.49781	36.8572	8.14842	30.059	14.8244	48.8922	10.6321	24.6106	9.51762	42.2066	6.72656	40.959	9.76102	26.8935	9.47394
ENSG00000167748.11	KLK1	39.2374	3.13478	66.9503	4.78404	22.4437	6.33897	28.5247	3.37046	67.4877	4.89016	41.7888	5.19122	60.1459	2.59202	38.8998	1.63778	29.8046	3.78843	17.6264	7.91665	18.1229	4.84613	17.1398	7.69248	18.2104	0.838544	17.3053	6.08178	13.0881	2.55486	16.8776	1.03581	24.7356	12.2483	19.849	9.09283	25.6167	14.4813	18.6556	3.52712	61.1026	5.12373	14.2595	34.1538
ENSG00000167749.12	KLK4	0.239543	0	0.586699	0	0.193488	0.089989	0.830132	0.275238	1.49963	0.347674	1.26499	0.127723	0.602791	0	0.627261	0.801912	0.127036	0.957628	0	0.147733	0.294168	0.133152	0.024295	0.048121	0.106473	0	0.11881	0.154463	0.24214	0.516882	0.044606	0	0.27338	0	0	0.019668	0	0	0.15861	0.053494	1.00294	0.137819	0.168673	0
ENSG00000167751.13	KLK2	0.773888	0.013121	2.14334	0.026656	0.273956	0.245433	0.162696	0.131901	1.53076	0.370595	2.76468	0.549669	0.586884	0	1.93749	0.245046	0.931371	0.903249	0.27079	0.058779	0.803074	0.159211	0.339107	0.222049	0.249662	0.03228	0.133748	0.213409	0.555811	0	0.125125	0.275087	2.51795	0	0.251081	0.200225	0.111407	0	0.396551	0.640223	3.22362	0	0.117087	0.076439
ENSG00000167754.13	KLK5	0	0	0.027787	0	0	0	0	0	0	0	0.162951	0	0	0	0.083831	0	0	0.123298	0	0.029267	0	0	0	0	0	0	0	0	0	0	0	0	0	0	0	0	0	0	0	0	0	0.031286	0	0
ENSG00000167755.15	KLK6	0	0	0	0	0	0	0	0	0	0.055969	0.060229	0	0	0	0	0.060309	0	0.050651	0	0	0	0	0	0	0	0	0	0	0	0	0	0	0	0	0	0	0	0	0	0	0	0.053103	0	0
ENSG00000167757.14	KLK11	0	0	0.182385	0	0.063059	0	0	0	0.281926	0.306829	0.484085	0	0.372619	0	0.645532	0.097844	0	0.895852	0	1.15247	0	0	0	0	0	0	0	0	0	0	0.848157	0.150065	0	0	0	0	0	0	0.840729	1.36045	0	1.89565	0	0.269191
ENSG00000167759.13	KLK13	0	0	0.037883	0	0	0	0	0	0.098952	0.039871	0.060378	0	0	0	0.073581	0	0	0.116499	0	0.01363	0	0	0	0	0	0	0	0	0	0	0	0	0	0	0	0	0	0	0	0	0	0.040493	0	0
ENSG00000167766.20	ZNF83	19.0555	59.1738	8.71239	40.1176	10.1104	50.5115	8.95322	38.7128	16.9658	30.0451	11.0977	60.5423	11.2835	24.9103	9.91561	38.362	8.21964	34.7441	6.39319	29.1127	2.33075	23.8189	5.70693	34.0418	4.61041	33.6136	8.64763	34.4692	5.91733	44.4718	6.73497	33.1127	6.83928	49.2038	8.6264	48.1701	4.0722	39.9214	7.281	56.009	8.62063	38.6341	6.37677	52.3005
ENSG00000167767.14	KRT80	0.016901	0	0.193586	0	0	0	0	0	0.237812	0.18273	0.176423	0.016701	0	0.004761	0.061381	0.044629	0	0.705651	0	0.059286	0.006967	0.009981	0	0.003939	0	0.004783	0	0	0	0	0.00294	0.013001	0.004769	0.013413	0	0	0	0	0.026523	0.026708	0	0.104204	0	0.093052
ENSG00000167768.4	KRT1	0	0	0.014558	0.012907	0	0	0	0.11751	0.141962	1.04054	0.114313	0	0	0	0.087053	0	0	0.025105	0	0.031807	0	0	0	0	0	0	0	0.011829	0	0	0	0	0.006763	0.032996	0.010963	0	0	0	0	0.014226	0	0.030831	0.009848	0
ENSG00000167769.5	ACER1	0	0	0	0	0	0	0.011559	0	0	0	0	0	0	0	0	0	0	0	0	0.011568	0	0.137614	0	0	0	0.012493	0	0	0	0	0	0	0	0	0.081167	0	0	0	0.039271	0	0	0	0	0
ENSG00000167770.13	OTUB1	41.2346	26.0863	32.9993	29.6276	42.818	24.6213	41.2635	23.9897	61.97	23.0371	38.9056	23.3497	36.3977	28.2419	33.6721	22.2447	42.4759	27.0456	40.7053	16.0193	35.7671	21.2574	34.132	24.0097	43.2536	25.3663	38.4001	23.0334	43.0677	20.027	36.4343	23.8535	50.5767	36.5585	59.0377	36.3579	32.6851	28.9938	42.9775	22.4225	41.706	27.0649	35.0331	27.7928
ENSG00000167771.6	RCOR2	0.195133	0.599933	0.206967	0.250832	0.042243	0	0.081364	0.048624	0.176297	0.071332	0.471299	0.022647	0.319441	0.025749	0.894317	0.028748	0.108625	0.363824	0.105117	0.067156	0.023587	0.099056	0.020928	0.005339	0.141855	0.121525	0.031719	0.098877	0.09017	0.075667	0.09553	0.052781	0.155336	0	0.009071	0	0.039414	0.544315	0.098484	0.163406	0.145795	0.172404	0.034612	0.667253
ENSG00000167772.12	ANGPTL4	0.278553	0	0.021625	0	0	0	0	0	0.11476	0.253506	0	0	0.105797	0.10524	0	0.02588	0	0.012689	0.221175	0.032243	0.036498	0	0.03781	0	0.078626	0	0.019155	0	0	0.127078	0.06647	0	0.723067	0.041831	0.184073	0	0.138808	0	0.139789	0	0.153426	0	0.179165	0.14924
ENSG00000167774.2	ENSG00000167774	0.603906	1.03515	0	0.688617	6.99357	0.075832	2.60967	0.297316	3.62242	0.370547	5.00001	2.1969	4.88318	0	1.07515	0	3.55976	0.622538	0.864885	0.419375	1.45385	0.472445	1.32991	0.16423	1.0596	0.889908	1.7993	0.129188	0.260427	0.123691	1.13806	0	4.94664	0	2.93055	0	0.959343	0	3.01713	0	2.49013	0.276836	2.91042	0.248777
ENSG00000167775.11	CD320	4.51914	3.66369	7.65108	5.36296	11.2738	2.14676	10.2879	3.95702	13.354	3.55931	11.2364	2.98134	10.9004	4.08838	7.57655	3.22441	6.52559	4.05438	16.3394	2.13003	13.9039	3.46656	11.8004	3.10733	15.3851	2.93313	14.7911	2.93198	11.8886	4.42805	13.3876	3.2022	14.9159	5.69897	24.0331	4.02333	10.1675	6.57374	17.3908	2.80433	10.0987	4.29574	11.0878	3.80705
ENSG00000167778.9	SPRYD3	18.6715	19.52	18.5116	18.8043	17.6094	15.1307	14.7779	11.6413	23.277	14.6008	11.8206	14.1216	18.3567	14.1296	14.6769	13.2519	15.054	19.87	17.6662	13.0666	13.888	16.7532	17.3175	15.7027	16.7524	16.047	14.1246	16.0552	17.9199	13.4668	14.321	12.0731	17.0687	17.8148	25.8791	17.9275	15.144	18.3184	18.3687	13.214	15.5145	14.1076	16.8577	16.5147
ENSG00000167779.9	IGFBP6	0.085991	0	0.467618	0	0	0	0.028696	0	0	0.066013	0.12729	0.163167	0	0.649862	0.199707	0	0	0.386695	0.02414	0.027078	0.065797	0	0.076419	0.114218	0	0	0	0	0.04341	0	0	0	0	0	0.065631	0	0.033508	0	0	0	0.09281	0	0	0
ENSG00000167780.12	SOAT2	0.019729	0	0.040802	0	0	0	0	0	0	0.040444	0	0.038745	0.283348	0.214367	0	0.048791	0	0.161812	0	0.071452	0	0	0.011875	0.018247	0	0.009587	0	0	0.059177	0	0.052001	0	0	0.026506	0.201838	0	0	0	0.075749	0	0	0.021666	0	0
ENSG00000167785.9	ZNF558	14.4685	10.335	7.7113	10.5671	6.79357	11.8735	7.11715	7.28845	11.7865	11.223	1.29463	9.37031	7.62474	6.95394	2.84823	9.32982	7.60213	9.64172	4.19081	5.83372	3.85311	7.0765	4.09259	7.54106	7.95817	10.5074	4.92352	8.62499	2.68749	9.24695	7.94193	9.75482	10.3904	8.38091	9.23857	9.64385	3.0003	7.13418	6.62157	6.27348	11.1304	9.77363	5.40394	12.5588
ENSG00000167791.14	CABP2	0	0	0.053708	0	0	0	0	0	0.277788	0.10921	0.129652	0	0	0	0	0	0	0.193214	0	0	0	0	0	0	0	0	0	0	0	0	0	0	0	0	0	0	0	0	0.080543	0	0	0.035157	0	0
ENSG00000167792.13	NDUFV1	91.7375	65.6014	49.38	54.0916	87.6775	49.4652	66.6177	51.854	85.922	46.2627	53.81	45.0732	61.7849	44.1165	54.0584	43.621	70.2252	68.0958	80.9539	33.1682	70.9947	48.3357	70.5974	49.7861	84.0857	59.2772	78.1794	48.3285	73.4639	52.3618	73.33	47.5586	81.3053	85.8576	119.584	60.2527	59.3223	54.8478	82.5538	38.9399	82.9406	49.9068	78.5564	45.0864
ENSG00000167797.8	CDK2AP2	37.3861	17.7463	38.1781	25.908	28.1733	29.9442	39.2868	23.8159	20.5903	15.7333	26.5295	21.9238	28.5703	22.7057	13.1999	23.2187	20.0886	21.3141	42.1112	15.4226	46.5871	16.2583	49.6991	26.9916	44.5204	24.9411	45.0298	21.527	41.5958	23.5141	49.7838	23.1799	45.3445	33.3952	61.4335	35.8348	33.8249	28.7503	53.0202	20.9942	59.5716	21.3595	53.472	26.5958
ENSG00000167798.18	C3P1	0	0	0.049425	0	0	0	0	0.025546	0.01673	0.013607	0.010847	0	0	0.007361	0	0.008217	0	0.423193	0	0.01211	0	0	0	0	0.003213	0	0	0	0	0	0.00227	0	0	0	0	0	0	0	0.005128	0.020648	0	0.007326	0	0.029572
ENSG00000167799.10	NUDT8	2.03328	1.84341	2.68712	1.84984	3.64518	3.48779	1.06044	2.00838	4.07346	1.05724	1.9545	0.577671	1.82696	3.07033	1.34098	0.650415	2.68355	2.14556	3.66921	1.07459	2.76668	1.31014	2.19083	1.39387	4.046	2.23306	2.25207	1.63323	2.3137	1.35778	3.47985	2.54445	3.81481	3.74183	5.0979	1.33835	3.21411	0.241783	3.68555	0.840748	5.17969	2.23305	3.58624	0.386786
ENSG00000167800.10	TBX10	0	0	0	0	0	0	0	0	0	0	0.049686	0	0	0	0	0.025116	0	0.024595	0.011536	0.009193	0	0	0.012228	0	0.006933	0	0	0	0	0	0.041903	0	0	0	0	0	0	0	0	0	0	0	0	0
ENSG00000167807.15	ENSG00000167807	0.362447	0.727791	0.135816	0.138327	0.431738	0.430398	0.147937	0.357471	1.08663	0	0.071296	0.445778	0.103279	0.122649	0.219682	0.340903	0.049997	0.227746	0.076299	0.245644	0.14728	0.293641	0.077823	0.32802	0.426042	0.225874	0.310702	0.60858	0.172496	0.13697	0.162974	0.151132	0.487145	0.381553	0.419727	0.164898	0.180991	0.381942	0.288009	0.069322	0.127376	0.03417	0.114173	0.37884
ENSG00000167815.12	PRDX2	25.8779	19.0653	22.4962	13.9305	25.9188	13.5412	24.6895	16.6807	38.7707	11.8688	20.2908	14.8877	34.8436	10.6278	15.4544	12.8582	33.9722	13.4916	28.9363	6.96588	21.0526	11.6023	18.7914	11.1932	24.3042	11.6726	29.0361	15.4179	12.8405	13.4397	24.3647	11.9736	25.4818	26.1239	29.0317	5.53377	42.5401	19.4181	24.7659	8.2734	13.4056	12.1404	36.0417	19.7071
ENSG00000167822.3	OR8J3	0	0.016008	0.046127	0	0	0	0	0	0.037225	0.017934	0.045227	0	0	0.014549	0	0	0	0.026315	0	0.003985	0	0	0	0	0	0	0	0	0	0	0	0	0	0	0	0	0	0	0	0	0	0	0	0
ENSG00000167825.3	OR5I1	0	0	0	0	0	0	0	0	0.109073	0	0	0	0	0	0.158641	0	0	0.428209	0	0	0	0	0	0	0	0	0	0	0	0	0.029246	0	0.041069	0	0	0	0	0	0	0	0	0	0	0.123399
ENSG00000167840.14	ZNF232	4.70423	9.27329	6.3616	12.7358	5.28365	5.03294	4.52479	7.99017	16.0911	9.744	4.59753	5.56016	5.74401	4.80514	4.79977	6.06969	3.96613	5.28721	3.71634	3.41989	2.63689	6.20365	6.83474	8.94147	5.09354	5.63372	2.84196	5.02933	3.89714	6.9469	3.69963	7.12368	4.27542	10.7126	8.17012	12.0187	2.36179	5.81591	5.27224	8.42353	6.34726	6.74575	3.19507	6.72651
ENSG00000167842.16	MIS12	35.3975	8.2033	19.2582	11.1552	11.2194	12.4311	16.5763	9.54003	18.1307	9.63271	14.0889	10.6528	11.4266	7.56987	9.28612	8.70191	7.22617	6.5071	13.459	7.26237	12.1484	5.19601	12.0055	8.86763	17.065	10.5807	13.0177	6.87462	12.9167	8.0104	11.4623	7.70399	11.9245	10.549	20.4618	10.8004	11.4368	13.8695	13.8688	8.12215	15.189	10.84	12.6782	10.4574
ENSG00000167850.4	CD300C	0	0.087944	0.196158	0.750213	0	0	0	0.107529	0.121393	0.634034	0.038767	0.187526	0	0.210638	0.118635	0.176404	0.071433	0.117299	0.027063	0.042973	0.019421	0.045645	0.042999	0.132405	0.040702	0.289497	0	0.323817	0.024074	0.067594	0.057322	0	0	0.490656	0.037582	0.252443	0	0	0	0	0.12096	0.054289	0.018257	0.140265
ENSG00000167851.15	CD300A	49.8188	1.80748	14.2636	1.09451	50.7094	3.81089	24.3097	1.18573	31.3488	5.04313	46.3111	3.02316	46.5536	6.33828	40.9976	2.26361	22.8219	1.1838	9.99419	3.24285	6.15984	1.21287	3.60391	3.80906	8.20228	1.41998	6.25392	0.886196	14.2475	1.11452	9.46319	0.744981	13.9002	4.29757	16.1196	2.05639	9.78802	2.09668	18.2529	0.951292	54.1557	0.952061	2.29337	5.02012
ENSG00000167858.13	TEKT1	0.247732	0	0.010306	0	0	0	0	0.162891	0	2.14624	0.055525	0.102584	0.156143	0.028033	0.0614	0	0	0.533823	0.02927	0.47682	0	0.003828	0	0	0.060181	0	0	0	0.026454	0	0.058467	0.126473	0.27016	0	0	0	0	0	0.630389	0.546582	0	0.568268	0	0.243665
ENSG00000167861.16	HID1	1.73947	0.858152	4.25545	0.056149	0.040416	0.211748	0.588574	0.25225	1.13383	1.0606	1.69302	0.623311	1.3592	0.371663	0.209608	0.344146	0.270594	1.20068	1.10258	0.557023	3.1896	0.319703	2.35516	0.144748	0.350741	0.168089	0.9445	0.181049	0.784195	0.258486	1.34435	0.188672	1.40022	0.433638	1.55324	1.63136	1.43977	0.159378	1.44456	0.108721	0.449468	0.414179	6.30871	0.258939
ENSG00000167862.10	MRPL58	18.3849	12.1899	16.3303	11.7542	18.6072	4.28335	17.9909	9.88496	26.1597	8.00489	15.1283	10.4256	22.8599	6.97345	11.4145	8.43336	15.3594	11.7083	22.8579	5.69625	21.4703	8.89841	20.88	11.634	28.3505	9.58357	24.675	11.5824	22.2301	8.28275	25.5779	8.20594	24.2296	13.8188	44.1329	11.1068	18.288	11.7754	27.7646	10.2686	24.8092	11.2901	19.4218	9.08924
ENSG00000167863.12	ATP5PD	132.221	46.2746	74.0642	53.5283	101.54	43.6129	85.3342	35.8684	137.141	39.828	91.4812	34.6319	87.9401	34.5693	74.2399	30.8718	105.01	48.7864	98.9846	21.8382	85.2314	25.794	87.1366	35.5536	141.56	33.0949	102.436	31.3723	103.854	31.3435	103.587	35.5439	110.193	63.4888	191.997	64.4278	84.3778	45.339	107.876	35.528	124.641	35.0428	127.25	37.3694
ENSG00000167874.7	TMEM88	0.242568	2.04181	2.40765	2.9416	0.706876	1.48252	0.774476	1.59777	2.59621	1.33722	0.794576	2.53126	1.16703	0.495501	1.57945	1.37939	0.918484	3.3321	0.348375	2.34305	0.522494	1.82789	0.75764	2.28776	0.081033	2.22415	0.97377	3.56533	0.434875	1.02993	0.59875	0.995804	0.522439	3.59852	0.564489	1.55228	0.33491	2.51768	0.80202	0.239699	0.887877	1.26602	0.7961	2.24519
ENSG00000167880.8	EVPL	0.119616	0	0.282929	0	0.063175	0	0.006937	0.032864	0.19972	0.184894	0.18519	0.040635	0.009794	0.014529	0.425969	0.025979	0	0.304196	0.011819	0.013527	0.002122	0.004068	0.006283	0.05066	0	0.02529	0.002376	0.008793	0	0.003712	0.005374	0.011888	0.007571	0	0.008135	0	0.010903	0	0.049078	0	0	0.005787	0.003844	0.007352
ENSG00000167881.15	SRP68	73.9147	26.493	42.4451	25.7014	30.3674	18.8688	38.2231	20.9951	46.5882	20.4313	35.1063	26.1242	33.0331	21.6645	29.3269	21.2994	28.297	23.6966	42.4128	15.8239	44.0234	19.9095	37.8276	24.457	47.5607	22.3468	42.6121	19.9342	35.3173	21.3891	39.5084	17.0541	40.6351	25.4249	61.5722	31.322	46.5263	23.4809	40.2151	25.0113	28.4666	25.4245	45.4313	26.5824
ENSG00000167889.13	MGAT5B	0	0.122118	0.31911	0	0.058937	0.004955	0	0.104649	1.82442	0.380042	0.45019	0.061313	0.111209	0.028724	1.09302	0.02734	0.026062	1.27004	0.008311	0.618614	0.017601	0.068072	0.026497	0.006745	0.038338	0.013984	0.047968	0.012162	0.070362	0.01565	0.059618	0.034042	0.028856	0.59396	0.024564	0.05099	0.007668	0	0.887339	0.258409	0.029938	0.672618	0	0.750475
ENSG00000167895.15	TMC8	21.0911	96.9853	18.0774	76.4286	44.7166	75.7201	20.1368	76.3071	34.1717	60.599	19.6653	67.4607	50.6449	79.9769	19.9375	68.454	17.8064	101.944	20.204	61.426	25.1851	70.99	24.5126	78.4499	16.6144	72.484	25.6698	61.6109	31.2885	72.3674	29.3763	75.6424	43.1436	94.3206	40.7223	70.6769	8.77202	79.0701	33.3132	72.4337	31.8499	99.7494	22.7137	84.097
ENSG00000167900.12	TK1	20.8941	0.438998	21.5906	0.617659	39.3443	0.329948	28.3937	0.760784	25.3088	0.540346	14.1294	0.403953	22.7634	0.023552	9.51666	0.189661	21.0138	0.490327	31.4813	0.65245	33.6387	0.441008	27.8415	0.242166	50.847	0.428166	43.8615	0.479537	45.4358	0.412617	49.6836	0.112867	39.527	2.48955	62.3749	0.453033	36.694	0.771659	42.9604	0.180371	27.7658	0.617673	26.7433	0.314678
ENSG00000167904.16	TMEM68	9.3836	8.82466	7.18673	12.0832	6.97183	5.79252	7.14722	4.22568	10.8386	4.91009	6.7352	5.95095	12.9285	6.63736	8.45311	4.70507	8.10029	5.34046	9.57372	3.22129	5.69708	4.70883	7.0917	5.67598	15.6645	4.95597	6.59789	3.0847	6.03179	4.40564	8.33407	3.61235	9.78158	4.72713	12.0596	8.25523	7.25336	6.83577	7.60893	6.948	12.4492	3.97387	6.31023	6.90424
ENSG00000167910.4	CYP7A1	0	0	0	0	0	0	0	0	0.119211	0.024149	0.096181	0	0	0	0.102438	0	0	0.105091	0	0	0	0.013663	0	0	0	0	0	0	0	0	0	0	0	0	0	0.00883	0	0	0.009079	0	0	0	0	0
ENSG00000167912.7	ENSG00000167912	1.39442	0.379805	1.73761	0	0	1.06769	0.392349	0.024534	1.22489	0.130565	0.057489	0	0.03311	0	0.826472	0.250685	1.89154	0.958955	0.724051	0.120597	1.76584	0.502098	1.76123	0.163788	2.18361	0.094758	1.65726	0.221854	0.938115	0.050302	1.72719	0.162706	1.47038	0.056767	1.03303	0.076749	1.07385	0.349741	1.23073	0.21862	4.03767	0.304762	2.47109	0.267847
ENSG00000167914.12	GSDMA	0	0	0.26986	0	0	0	0	0	0	0.09593	0	0.184406	0	0	0	0	0	0.252844	0.026617	0.042282	0	0	0.014098	0	0	0	0	0	0	0.18526	0	0.017766	0	0	0	0	0	0	0	0	0.04576	0	0	0.069001
ENSG00000167916.5	KRT24	0	0	0.116255	0.017309	0	0	0	0	0.28562	0.115144	0.122157	0.036736	0	0	0.209766	0.023154	0	0.12427	0	0	0	0	0	0	0	0	0	0	0	0	0	0	0	0	0	0	0	0	0	0	0	0	0	0
ENSG00000167920.11	KRT10-AS1	1.98996	0.926045	2.84254	0.547022	2.20379	1.25437	1.46286	0.25818	3.91306	0.922018	2.77677	2.39271	1.93981	1.06146	3.37988	0.772535	2.41955	0.834657	2.32373	0.617249	0.945043	0.516209	2.20822	0.817248	2.08386	0.794442	3.46784	0.451213	1.67373	0.528799	2.72844	0.653806	3.05353	1.26584	3.00173	2.24552	2.36014	0.480922	3.10493	0.272945	2.55701	1.13131	3.25663	0.859358
ENSG00000167925.16	GHDC	14.4082	9.60365	7.02938	15.7628	8.47907	20.251	6.68935	17.0071	10.9411	12.3354	5.04697	14.7895	6.5298	11.2843	8.67547	11.3594	7.40337	20.0167	6.48308	9.53784	6.82953	13.2509	5.33439	16.1632	6.29702	14.9729	5.72082	13.9188	7.29182	12.8824	7.48648	11.8495	11.4441	22.2543	8.93215	18.3444	6.27927	18.6346	6.34029	11.3432	5.5846	13.8086	7.54374	18.4625
ENSG00000167930.17	FAM234A	10.8533	9.04025	11.2	14.6842	13.7898	18.6475	9.19065	11.0056	22.8128	8.26344	15.8607	7.32751	12.7205	11.4462	14.4242	11.5981	14.1591	12.4137	10.569	6.24878	7.28982	10.3031	10.4019	12.1951	10.5842	10.3831	11.67	10.2167	7.3381	9.73801	9.97786	9.28966	7.01866	11.5536	12.5012	13.2273	5.5861	15.9879	12.8997	9.22123	9.16692	13.5045	7.95574	15.0871
ENSG00000167941.3	SOST	0	0	0.124869	0	0.0235	0	0	0.00677	0.114416	0.061664	0.220918	0.028664	0	0	0.187019	0.018606	0	0.27917	0	0.047789	0.012234	0	0	0.006931	0	0	0.006859	0	0	0	0.005161	0.011399	0	0	0	0	0	0.087924	0.011574	0	0	0.016547	0.033893	0
ENSG00000167962.15	ZNF598	68.5564	21.5419	35.5796	34.3121	55.8284	24.3833	45.2374	27.8224	74.1426	20.3625	30.3005	18.0955	39.2529	23.3774	36.8147	24.8439	46.5007	37.723	44.0969	19.7419	40.7174	23.0117	41.6345	28.9576	48.1634	25.0353	36.5367	22.117	52.115	21.1753	38.7448	23.3178	47.8265	35.9331	72.413	37.2199	29.6986	34.6588	62.5849	21.8141	49.9924	35.4079	36.8158	36.3111
ENSG00000167964.13	RAB26	0	0	0.264579	0.079171	0.076428	0	0.203818	0.04825	0.405493	0.131431	0.458043	0	0.2	0	0.350661	0	0.025605	0.823442	0.234904	0.189202	0.496464	0.026326	0.121928	0.019791	0.0292	0.020785	0.15788	0	0.161816	0.015177	0.126213	0.072978	0.274234	0.272301	0.067931	0	0.280755	0.083125	0.192525	0.022096	0.084375	0.442919	0.440241	0.488012
ENSG00000167965.18	MLST8	24.9851	17.7484	16.7384	15.4196	27.5727	15.9262	27.0487	14.8614	36.922	19.3548	24.6801	11.4413	27.1622	15.3826	17.3741	12.7264	29.5163	16.4171	29.0121	12.992	18.8982	13.4567	24.8614	18.1525	32.4634	16.0765	31.2596	17.5718	26.4019	11.3698	24.1822	13.2	32.4125	21.0582	46.6937	17.7553	18.3442	16.7062	34.3544	12.4537	35.8169	16.2539	25.7934	13.8886
ENSG00000167967.16	E4F1	12.287	16.378	10.0145	14.9788	10.8371	13.4983	12.739	12.8178	15.1337	9.26207	8.99261	10.721	11.1781	12.2328	10.834	15.0078	10.0416	16.8671	9.83748	10.0528	9.94842	11.9892	9.21939	15.7812	12.0581	10.3433	9.04296	11.9288	10.5042	11.5748	8.29766	12.9306	15.1434	13.4814	15.6615	15.4361	8.18761	22.383	9.14004	15.6579	8.01281	11.6695	8.8746	14.0684
ENSG00000167968.13	DNASE1L2	0.363247	0.403128	0.295127	0.510342	0.210518	0.19884	0.14103	0.08905	0.449497	0.063117	0.641351	0.092809	0.189091	0.446591	0.288042	0.263371	0.141193	0.131286	0.414911	0.16849	0.122198	0.21533	0.156199	0.164279	0.123706	0.250175	0.114282	0.293681	0.143164	0.03365	0.157347	0.131814	0.436991	0.989554	0.407905	0	0.037222	0.221887	0.197028	1.04734	0.275235	0.064956	0.215687	1.1087
ENSG00000167969.13	ECI1	13.6632	9.53003	10.726	10.2946	21.4848	6.98236	13.5902	9.4704	19.648	7.43037	10.408	9.37587	13.9935	9.6015	7.23658	7.65105	14.9563	15.7894	15.4526	10.0979	13.9119	9.47579	14.5945	9.88342	16.8681	6.89545	15.9287	10.4046	16.9013	8.57711	16.0289	10.0377	18.568	14.8299	23.4843	13.1205	13.3415	14.0477	17.9458	6.92852	14.3965	10.3898	16.5968	19.8346
ENSG00000167971.16	CASKIN1	0.230256	0.037468	0.520699	0	0.04924	0	0.051857	0.025076	0.324418	0.114727	0.19284	0.018161	0.099376	0.003103	0.513495	0.048505	0.026367	0.065727	0.287405	0.040903	0.142895	0	0.194625	0.012803	0.113429	0.054031	0.124378	0.01409	0.052801	0.113656	0.264046	0.008465	0.097755	0.026138	0.026074	0	0.050956	0.010938	0.413981	0.052246	0.227702	0.01854	0.086291	0
ENSG00000167972.14	ABCA3	0.616544	0.714851	0.286727	1.96914	2.30459	1.01822	1.13065	0.681445	0.427102	1.41051	1.57052	1.16599	0.424109	1.15808	0.427394	0.714426	1.81615	0.924492	1.34623	1.09016	0.499879	0.892303	0.476358	1.4975	0.572312	0.428338	0.382207	1.63686	0.338796	0.85437	0.391824	0.585579	2.08673	2.1852	1.41207	0.358531	0.261434	1.75361	0.898153	1.68012	1.59906	1.04043	0.354769	1.31452
ENSG00000167977.9	KCTD5	18.6109	9.27917	16.9612	10.0375	23.666	8.70011	20.758	6.37876	23.8454	6.7394	19.6014	5.06469	16.8952	7.61356	16.1872	6.0494	19.1746	4.56546	14.3725	5.26117	15.9786	6.65548	12.9003	7.02135	19.0183	6.20765	15.3824	6.67845	13.9375	6.80108	14.6825	5.67662	17.7838	10.0484	27.9848	9.13901	11.4415	8.20113	18.2962	4.65327	13.9088	8.81668	13.6761	6.29589
ENSG00000167978.17	SRRM2	1123.73	839.785	344.301	806.62	369.884	722.291	300.346	517.127	481.033	520.436	300.631	610.12	389.531	494.753	259.921	567.169	304.009	706.431	343.674	497.016	325.664	590.657	302.648	593.752	354.112	607.005	366.312	557.292	282.882	542.212	313.843	504.528	418.182	840.236	531.403	791.661	291.298	739.734	300.803	648.373	355.149	680.066	320.408	738.113
ENSG00000167981.7	ZNF597	1.72126	1.54914	1.12369	1.74647	1.26099	1.09905	1.05733	1.0815	2.61856	1.31024	1.08855	1.14725	0.848572	0.702196	1.37034	0.991014	1.08746	1.15841	0.748028	0.566905	0.793769	0.973366	0.655495	0.896658	1.00512	0.983443	0.69101	0.932696	0.617195	1.42616	0.659734	0.989474	1.13663	0.990776	1.2528	1.46954	0.930998	0.898829	0.932456	1.17699	1.05234	1.08818	0.601394	1.00269
ENSG00000167984.18	NLRC3	6.0071	15.9562	2.30574	14.6411	8.43475	13.9437	5.29654	12.3096	8.63521	13.5477	2.44977	14.963	6.30879	12.7544	1.87696	14.1419	3.72306	19.0383	3.9227	10.3238	5.78001	12.8614	3.72423	13.0377	4.03098	14.4771	4.99771	13.6569	6.82881	12.7802	4.60708	13.8131	6.38238	20.8762	8.53983	15.9485	3.84182	17.5432	4.87932	14.1495	4.24413	19.8591	4.46299	22.9606
ENSG00000167985.7	SDHAF2	10.3095	10.8001	10.8264	9.35399	10.5234	14.8535	10.2083	6.37702	23.0147	14.7472	11.9194	7.67487	9.60704	8.71913	17.164	6.73432	9.77735	6.83107	11.2799	5.9327	9.14281	5.81881	8.90084	11.9851	9.43894	9.48042	10.7726	11.1844	8.26229	9.38891	9.61425	7.34758	8.12571	12.8533	9.70173	19.2579	8.22348	12.3047	8.95348	12.3011	8.0667	10.1027	10.1279	12.2778
ENSG00000167986.15	DDB1	105.3	44.2587	80.4832	56.2209	95.3791	45.8703	90.9044	40.6633	118.146	44.1273	81.8963	50.9582	72.8805	59.1275	65.1386	44.3219	89.3838	64.2917	98.4993	34.7914	91.5126	37.7148	86.8416	36.1881	112.392	43.5249	93.8543	45.2772	88.8275	42.5349	94.9726	37.2596	118.151	58.6591	151.307	46.8692	77.0039	50.5032	117.183	50.25	95.2993	53.9309	88.289	40.8204
ENSG00000167987.11	VPS37C	19.3993	5.73179	8.47913	4.05585	5.07655	5.80809	7.65956	4.91889	10.524	3.8755	8.25447	3.04526	5.17675	6.66448	6.58653	4.70496	8.11881	8.99653	7.3277	3.52675	6.03804	5.09836	5.86786	4.05501	7.17924	5.11838	3.75139	3.30948	6.90605	4.4972	5.78698	4.11737	12.036	6.06356	9.95137	4.90028	3.21041	2.78408	6.83026	5.10072	19.505	5.30864	6.52106	5.88093
ENSG00000167992.14	VWCE	2.11981	0.021473	2.03141	0.023639	4.0663	0.053061	2.6986	0.127935	9.0511	0.872472	2.5337	0.073604	1.46012	0.144133	5.37148	0.161023	3.75244	0.988141	3.86346	0.286003	2.18039	0.218118	3.10545	0.095775	5.38922	0.014448	2.21603	0.169906	1.77629	0.293061	2.46806	0.067303	7.1048	0	3.37681	0.209859	1.63261	0.073833	3.28465	0.236667	1.82435	0.199046	2.60225	0.103048
ENSG00000167994.13	RAB3IL1	0.029458	0	0.144927	0	0	0	0	0	1.99214	0.599839	0.151462	1.33031	0	0	0.599329	0.165173	0	1.16069	0	0.014853	0.119644	0.044188	0	0	0	0.03574	0	0.257986	0	0.011619	0	0	0	0	0.023241	0.073957	0	0	0.022835	0	0	0	0	0
ENSG00000167995.17	BEST1	0.02287	0.01507	0.423451	0.014238	0.013898	0.019814	0.024016	0.080032	0.706618	0.582087	0.208807	0.056206	0.208232	0.403667	0.308897	0.096033	0.049951	0.646261	0.02056	0.056308	0.057933	0.051112	0.046542	0.115389	0.059923	0.189713	0.033917	0.107319	0.042469	0.123987	0.030241	0.035221	0.455223	0.078576	0.030181	0.07531	0.024247	0.060607	0.044454	0.111293	0.054761	0.158397	0.097252	0.126668
ENSG00000167996.16	FTH1	728.698	447.327	1235.93	663.605	700.247	518.919	764.94	505.116	1365.46	543.34	1032.54	557.054	1478.8	498.746	837.868	482.666	613.678	714.51	1100.44	381.549	1429.61	478.412	1418.09	502.573	1216.49	510.63	1106.76	500.724	1337.33	489.193	1044.99	462.377	810.024	640.61	1093.2	658.454	1108.46	601.768	1012.91	407.848	1111.61	489.802	1278.9	456.017
ENSG00000168000.16	BSCL2	3.40499	9.85246	4.51471	8.57734	3.26391	10.4362	4.4857	4.85862	9.91934	9.02192	4.7314	9.16205	5.13049	5.18239	4.82193	5.89615	2.70604	7.9256	5.25152	5.19621	3.94487	7.54642	4.952	8.71431	4.96052	8.2475	5.10387	6.63287	6.30496	8.89222	4.82575	7.14175	3.3054	11.361	6.60801	8.48736	5.48786	9.6053	4.91746	4.34166	2.76835	6.46757	4.18328	7.1862
ENSG00000168002.12	POLR2G	17.5522	26.9345	23.4624	39.3637	63.2115	22.1336	45.0424	22.9128	52.7678	25.9228	20.9631	22.0004	25.3637	13.5371	21.6675	30.9079	52.4875	28.932	40.04	18.3907	34.3963	23.1332	37.779	26.7683	48.5467	25.6305	21.2869	23.364	38.7865	24.1854	42.2608	20.0709	51.2347	27.0332	67.8647	24.8966	27.9711	33.0407	52.0764	18.5323	36.7161	19.2287	31.6668	26.1756
ENSG00000168003.18	SLC3A2	56.7767	26.6922	83.0889	31.221	19.2829	36.4026	39.2203	19.8538	51.6095	22.355	53.512	24.1617	76.5895	33.425	35.2633	23.9532	29.7653	27.6597	63.3475	21.8983	55.1376	23.8864	53.4414	29.3838	54.6221	27.2592	66.7627	20.7059	62.0497	18.2557	54.6017	28.3313	56.6527	43.9579	85.338	45.8354	70.0094	31.5214	52.3992	26.8152	63.3571	22.0526	56.9106	28.4814
ENSG00000168004.10	PLAAT5	0.026034	0.040381	0.177582	0	0	0.045525	0	0.103507	0.632389	0.382713	0.125252	0	0.030507	0	0.375681	0	0.013149	0.210509	0.03721	0.04391	0.053384	0.124335	0	0.024191	0.011214	0.015921	0.015002	0	0	0.046339	0.022501	0	0	0	0	0	0.008687	0	0	0	0.029469	0	0	0.095669
ENSG00000168005.9	SPINDOC	7.84193	3.7268	7.46389	2.68586	10.8384	2.32417	8.79379	2.91678	15.8509	2.44269	10.0333	3.27002	10.1983	2.71639	7.39175	3.34275	8.64835	2.98972	9.59881	2.63521	9.96086	3.30264	7.36473	3.97072	12.468	2.88184	9.53781	2.35039	10.3048	2.11957	10.5875	2.57511	11.3612	4.8317	15.1747	3.90066	7.47083	3.98168	11.5079	3.21995	8.19986	4.51479	8.11826	3.995
ENSG00000168010.11	ATG16L2	18.2444	89.8128	14.4131	87.5947	47.5431	88.2777	16.7793	76.3028	40.3011	67.0352	17.1508	70.9704	36.2989	64.5703	10.441	70.9782	22.5678	66.0281	17.1772	61.2286	19.5291	70.7387	15.6303	82.4488	15.5135	78.2343	17.6032	78.7073	15.9851	92.3613	19.4782	65.1247	29.0203	104.526	29.4249	78.8578	10.4164	122.165	21.1005	75.6162	21.9541	107.899	10.0989	110.228
ENSG00000168014.18	C2CD3	11.643	23.1208	7.12228	24.3427	9.53223	19.3202	9.01858	11.8684	18.3016	16.3941	6.51877	19.0127	6.84227	12.6586	7.48359	18.8609	7.44527	20.5002	8.86106	14.8708	8.25546	13.2251	8.28415	18.2335	7.68254	17.0073	8.45707	16.7075	8.98036	17.4372	7.89287	12.7597	8.72759	24.5853	15.3209	20.6284	7.6449	19.5983	7.297	23.1431	6.80373	18.1741	8.5717	21.2525
ENSG00000168016.15	TRANK1	16.0056	32.8285	9.74004	35.7017	17.0955	40.0956	14.8789	22.2271	19.7629	21.0505	2.82959	29.5243	13.7439	20.9522	7.12808	24.9695	9.33753	30.5673	6.17105	27.3167	12.2907	18.6739	11.0545	24.3746	5.45575	26.8432	8.60278	24.4527	11.3294	18.9387	9.05275	19.518	10.1803	47.5616	11.0407	67.4185	9.02286	42.9056	12.4033	23.1387	5.9315	27.2629	16.1952	51.5176
ENSG00000168026.19	TTC21A	1.38284	27.8717	1.12198	21.823	2.62741	25.6404	1.2211	12.7941	4.41181	13.5304	2.88673	25.2418	1.61774	15.7078	2.22516	17.9642	1.47679	19.5867	0.927156	14.389	1.49963	16.9792	0.582931	18.706	0.405547	22.3077	1.00304	26.8172	0.434555	16.6445	0.951571	15.9788	3.75604	19.6477	0.479789	19.1406	0.298963	24.2624	0.715004	16.4392	0.963234	24.4697	2.46638	28.2364
ENSG00000168028.14	RPSA	1187.81	906.725	795.159	939.369	1218.16	764.302	757.62	835.862	1302.09	796.048	909.224	773.591	885.473	732.712	881.104	676.233	969.817	1125.65	882.382	587.042	596.079	625.294	643.884	792.238	881.509	819.356	724.457	760.109	705.049	674.042	815.824	821.562	896.782	1156.01	1313.75	891.706	527.811	817.804	1040.47	721.349	1135.49	823.702	826.602	796.197
ENSG00000168032.10	ENTPD3	0.034422	0.028384	0.066927	0	0.006032	0	0	0.099142	0.029372	0.190425	0.094804	0.090556	0.010857	0.045044	0.014423	0.014369	0	0.069032	0.045972	0.16371	0.028294	0.067343	0.048815	0.026016	0.063023	0.039346	0.010569	0.148046	0.017405	0.057635	0.035811	0.017587	0.011205	0	0	0	0.015154	0.045302	0.098455	0	0	0.217458	0.00865	0.137657
ENSG00000168036.18	CTNNB1	45.1098	45.2704	41.8154	54.3232	56.228	49.5923	44.9406	49.7809	72.8496	48.4478	44.5766	50.8073	58.9581	45.8006	46.9705	46.064	44.634	55.6195	54.1422	39.6917	35.1775	48.0472	36.6348	56.3024	45.2955	49.6768	40.3256	43.3192	48.6336	44.1203	41.791	38.7128	46.2892	63.2396	72.2272	59.224	32.2519	61.5507	50.7169	58.1364	51.4688	54.6082	39.9168	50.5129
ENSG00000168038.11	ULK4	12.787	19.3323	2.39513	23.2732	8.72274	17.9351	5.66683	8.57499	17.832	11.7755	5.31277	14.292	5.14522	17.1837	4.09556	9.2268	3.81534	13.6384	6.51677	12.3288	6.2915	10.9925	5.07274	8.91744	5.0817	9.01403	4.15224	8.49964	3.60659	10.2567	2.78893	9.60757	2.60474	16.0274	10.3119	14.4076	5.8049	17.8352	3.59158	14.7093	4.95214	16.8428	2.77607	12.5163
ENSG00000168040.5	FADD	20.5705	7.63151	12.216	6.65336	18.5206	9.1401	15.6005	11.0904	23.7791	6.33807	14.017	9.73323	17.047	7.77229	11.1117	6.35392	14.747	6.50864	14.6924	3.90329	13.5178	6.63433	13.3456	10.0851	19.0605	8.81591	14.2229	9.71931	17.2958	8.23338	15.8626	7.05481	17.9707	9.64984	25.0824	9.22339	14.9195	8.00487	18.9833	6.89082	15.3824	6.74164	22.4147	7.83744
ENSG00000168056.18	LTBP3	7.71711	16.0227	10.4716	14.8685	3.81723	18.2675	6.00995	18.882	5.91808	11.4604	3.5819	8.67835	2.69482	5.07912	6.31035	10.7682	6.77112	20.1396	5.17151	7.48919	4.14468	9.5868	5.55396	17.7323	6.12934	12.3415	4.81563	12.2136	4.91202	10.493	5.64837	9.71373	9.68953	13.2718	11.8283	14.6839	5.05388	13.159	5.1456	10.6287	8.92494	13.0824	8.52932	11.2371
ENSG00000168060.16	NAALADL1	2.31737	2.49693	1.88189	3.18396	2.59519	1.01172	1.05027	5.22924	1.98622	2.37473	0.279212	4.59602	2.45442	0.687481	0.683868	3.58631	1.26929	5.55135	1.01263	3.39075	0.805108	4.23871	0.813493	3.88043	0.778929	5.69786	2.02025	3.35062	0.584893	3.94335	0.875539	2.42475	2.01039	5.80196	0.993298	4.98703	0.950553	3.2267	0.435811	2.45433	0.124264	2.17052	0.805404	4.91025
ENSG00000168061.17	SAC3D1	5.13041	2.25337	3.52514	1.99947	6.86442	1.30296	5.13804	2.98367	5.6955	3.79476	3.87517	2.43687	6.27323	1.96433	2.80262	2.63286	5.05893	3.22627	5.66258	3.31788	4.41018	1.66359	4.80277	1.85521	4.70954	1.69024	4.63313	2.80738	6.56226	2.2052	5.64765	1.67602	6.36496	2.54168	6.81861	1.81182	3.34836	3.24715	8.18362	1.80648	6.58679	2.16389	3.87352	2.70249
ENSG00000168062.10	BATF2	0.07189	0.549038	0.256328	0.904527	0.167365	1.45441	0.345019	1.14405	0.067417	0.484746	0.16296	0.562467	1.40652	0.409118	0.049624	0.534797	0.09679	1.96216	0.030136	0.778127	0.229253	0.667607	0.213704	1.11435	0.259448	0.863723	0.20047	0.615491	0.763858	0.628664	0.115993	0.278017	0.542022	0.931252	0.084938	0.747169	0.028319	0.66648	0.277785	0.30367	0.040546	1.01612	0.216057	1.6233
ENSG00000168065.16	SLC22A11	0	0	0.164182	0.766927	0	0	0	0.019189	0.145066	0.277196	0.155408	0	0.017922	0	0.106662	0	0	0.194225	0.02414	0.008589	0	0	0	0	0.014583	0.020656	0.021003	0	0	0	0	0	0	0	0	0	0	0	0.14256	0	0.010785	0.091593	0	0
ENSG00000168066.21	SF1	479.453	478.282	268.231	551.818	323.227	466.562	267.581	337.897	414.006	401.114	294.09	387.339	252.917	375.271	234.845	403.551	258.971	393.302	270.792	348.599	220.041	380.596	236.737	383.327	293.145	436.952	279.849	380.526	252.228	377.767	254.467	379.844	258.413	650.563	429.336	595.919	205.583	536.834	306.852	439.779	310.716	487.973	197.447	479.019
ENSG00000168067.12	MAP4K2	17.3705	29.6283	12.7235	30.8634	30.4689	33.0621	18.8316	29.8573	33.8621	24.7543	10.0567	31.9957	22.0028	39.2633	11.1204	37.2366	23.9055	34.9305	20.0741	29.7048	19.843	29.1494	17.7355	35.3185	21.8912	33.3085	16.978	29.0724	22.6052	35.6758	20.3307	28.2274	24.6158	39.5241	26.6655	37.46	16.2666	43.4491	22.6438	30.3585	22.9282	42.9473	16.7527	40.9605
ENSG00000168070.12	MAJIN	0	0.715456	0	0.669147	0	1.82065	0	0.222056	0.043357	0.75334	0	0.75898	0.281632	0.018912	0	0.178048	0	0.728474	0	0.453324	0.113115	0.319832	0	0.280662	0	0.678452	0.069417	1.05882	0.01929	0.439171	0	0.175291	0.075276	0.61063	0	0.197592	0.009949	0.705622	0.026252	0.619473	0	0.543801	0	0.859012
ENSG00000168071.22	CCDC88B	26.865	60.3539	25.5822	49.3417	44.6047	50.4812	37.0913	50.1918	59.8594	42.738	18.6868	40.2434	20.4442	44.3583	23.3819	42.7469	34.421	67.8445	25.6937	40.4003	31.6399	42.3904	30.8293	53.5255	26.169	61.379	33.4963	51.5069	30.5451	57.2485	25.5355	50.334	40.2673	72.0422	48.4094	64.9271	23.8086	52.1736	23.9686	47.4583	25.3753	58.0506	30.4855	43.7255
ENSG00000168077.14	SCARA3	0	0	0.078596	0	0	0	0	0	0.222022	0.036058	0.035919	0	0	0	0.118107	0.010886	0	0.171555	0.020913	0.004016	0	0	0	0	0	0.017898	0.00842	0	0.008763	0	0.015053	0	0	0	0	0.013899	0.004828	0	0.020363	0	0.072593	0	0	0
ENSG00000168078.10	PBK	12.9578	0.254035	8.0556	0	7.29092	0	5.73376	0	10.4691	0	7.25874	0.348839	15.0507	0	2.20485	0	4.85616	0.177587	11.087	0.05821	6.83904	0	10.5259	0.089996	15.5811	0.070828	12.2383	0.020634	7.83807	0	12.7646	0.051433	7.19425	0.076971	16.9395	0	10.3824	0.047104	18.3853	0	12.4822	0	5.56617	0
ENSG00000168079.17	SCARA5	0	0.155778	0.192056	0.033658	0	0.091733	0	0	0.147794	0.325855	0.028254	0.08935	0	0	0.118712	0.202496	0.013674	0.205569	0.006524	0.10493	0.018738	0.08313	0.04016	0.007671	0	0.005584	0	0.030903	0	0.15443	0.003953	0.027392	0	0	0.009007	0	0.015482	0	0	0.037368	0.006458	0.039265	0	0
ENSG00000168081.9	PNOC	15.2692	32.73	25.3595	31.8081	13.9779	23.169	16.2668	19.6861	23.3826	28.0976	14.2447	32.5425	18.233	26.3694	12.5485	23.7878	15.2279	18.5418	17.1271	13.9205	18.9448	19.2895	17.8049	29.1432	14.7346	27.1605	21.323	24.0556	14.5313	22.8962	21.5671	25.0784	15.1192	39.8754	17.5201	36.3348	18.9811	28.134	17.4788	22.1795	11.1577	22.6351	21.0867	22.6837
ENSG00000168090.10	COPS6	90.9889	36.1107	41.1419	48.6539	56.6343	41.2465	41.8908	33.1458	72.5103	25.745	40.4216	29.8044	42.1435	33.4781	34.432	23.9248	51.0344	37.0236	58.3126	22.8066	51.8007	32.9362	54.5668	42.6507	80.9539	36.3574	62.5857	32.7256	66.7114	28.8424	57.8789	36.8468	55.7416	45.1905	114.054	39.2851	55.325	33.014	66.7744	36.1922	65.8193	36.5874	51.5028	41.4559
ENSG00000168092.14	PAFAH1B2	67.9269	51.6785	47.4306	51.6737	44.5041	37.784	39.56	40.176	75.4624	44.9477	55.2877	42.426	46.0094	36.7828	43.8553	39.9106	35.2166	40.4535	41.7479	34.768	34.9017	36.991	34.2243	43.2712	46.6917	38.68	46.2605	40.9289	35.2361	42.4715	40.0911	36.0495	45.5235	63.4142	66.969	67.1017	40.6764	51.285	43.9214	40.6807	46.219	54.0228	46.2732	54.8634
ENSG00000168096.15	ANKS3	6.67444	15.802	6.56449	12.7892	8.39122	8.56817	9.00097	12.188	15.6573	12.9413	7.99349	10.338	4.5381	8.04233	10.0001	7.87794	4.73459	10.9938	7.78676	6.10445	6.91412	9.80748	6.53788	10.7108	5.88121	9.74749	6.42269	10.778	7.22583	9.70074	5.98255	8.32635	9.42694	15.4947	11.9297	13.3273	3.91275	14.2923	6.11649	8.79707	5.90164	12.8842	8.62024	9.64919
ENSG00000168101.14	NUDT16L1	5.81173	7.86416	4.99964	8.90847	6.4444	4.91208	6.82965	7.41148	9.59963	9.09976	5.39862	9.53556	3.91596	7.03728	6.47681	7.78474	8.84655	7.74653	6.71646	5.53772	6.95092	6.45891	6.78462	7.58411	8.80126	7.34454	6.58399	7.97818	6.32045	6.69383	6.54217	6.49653	9.2676	10.2294	11.3442	10.0217	5.39949	8.22589	5.40767	5.2405	3.99309	6.17705	9.96964	8.43333
ENSG00000168116.14	KIAA1586	9.94771	4.12666	6.1466	6.59388	5.1631	3.85306	4.4173	3.05485	12.0049	4.59856	7.27884	4.14562	5.61908	2.27916	4.73712	3.90966	5.33472	3.43449	4.84806	2.22299	4.42251	2.66658	3.86159	2.81563	8.3024	4.09221	6.07144	2.60238	4.46324	3.65294	4.92593	3.25523	3.83328	3.68956	8.77915	7.30134	5.30932	3.81031	4.63957	4.11189	6.71441	4.42423	5.09589	4.62969
ENSG00000168118.12	RAB4A	18.5026	23.4232	7.96666	22.8375	22.5691	19.2291	11.8717	13.2484	29.9806	12.0058	12.803	18.0564	9.49734	17.3554	14.6947	12.3829	15.863	15.6575	9.51721	11.4638	7.61521	12.6637	12.2166	14.5277	13.7216	16.8833	11.1058	13.1818	10.5015	20.1543	13.3866	15.4014	12.4876	23.9431	13.3614	17.9395	4.94214	20.548	17.2539	17.4265	7.8214	15.447	8.98848	20.529
ENSG00000168122.4	ZNF355P	0	0	0.033327	0.009614	0	0	0	0.009395	0.079296	0.071305	0.032235	0	0	0	0.026248	0	0	0.033606	0	0.004902	0	0	0	0.005645	0	0.03543	0	0	0	0	0	0	0	0	0	0	0	0.020408	0	0	0	0	0	0
ENSG00000168124.2	OR1F1	0	0	0.172167	0	0	0	0	0	0.109525	0.260427	0	0	0	0	0.053096	0	0	0	0	0	0	0	0	0.019926	0	0	0	0	0	0	0	0	0.082472	0	0	0	0	0	0	0	0	0	0	0.061944
ENSG00000168126.3	OR2W6P	0.087989	0.185787	0.60494	0	0.135573	0	0.03905	0	0.549907	0.08716	0	0	0.438503	0	0.213253	0	0.156434	0	1.09823	0	0.332472	0	0.386257	0.02001	0.36863	0	1.08344	0	0.175597	0	0.353836	0	0.372642	0	0.239424	0	0.191972	0	0.581388	0	0.682322	0	0.479163	0
ENSG00000168129.8	DHFRP3	0	0	0	0	0	0	0	0	0.232255	0.534744	0.421729	0	0	0	0.221059	0	0	0.121634	0	0	0	0	0	0	0	0	0	0	0	0	0	0	0.042859	0	0	0	0	0	0	0	0	0	0	0
ENSG00000168131.4	OR2B2	0	0	0	0	0	0	0	0	0	0.191216	0	0	0	0	0	0	0	0	0	0	0	0	0	0	0.010695	0	0	0	0	0	0	0	0	0	0	0	0	0	0	0	0	0.067988	0	0
ENSG00000168135.4	KCNJ4	0	0.010365	0.052539	0	0	0	0	0	0.085821	0.034643	0.055146	0.033104	0.015809	0.00936	0.168205	0.083684	0	0.213319	0.019165	0.030662	0.020636	0.019539	0.020328	0.007798	0.023017	0	0.015429	0	0	0	0.017408	0	0.016334	0.013311	0	0	0	0	0.051976	0	0	0.018579	0	0.049974
ENSG00000168137.20	SETD5	162.64	89.0764	46.6049	89.2346	82.909	90.5297	58.233	50.595	147.22	65.61	53.8599	78.5934	92.752	57.9963	50.9667	76.2629	66.0906	90.2979	55.9849	56.3685	58.1151	46.1963	47.1362	64.8362	51.7088	72.2711	60.5323	57.1398	58.43	67.9855	54.1888	59.9984	62.1785	85.9105	90.503	90.8121	45.6034	69.9644	51.5096	72.9187	72.4449	77.8813	63.9736	77.9358
ENSG00000168140.5	VASN	0.047679	0.022107	0.150469	0	0.012529	0.182286	0.016067	0.005418	0.33553	0.098847	0.088574	0.047025	0.022544	0	0.134784	0.208832	0.050042	0.581037	0.040917	0.060293	0.034276	0.037277	0.043444	0.066385	0.032725	0.05253	0	0.020332	0	0.068388	0.008263	0.045651	0.203607	0.010735	0.009418	0	0.037767	0.047025	0.00929	0.012486	0.033757	0.119499	0	0.071443
ENSG00000168143.9	FAM83B	0	0	0.016381	0	0	0	0	0	0.039445	0	0.021338	0	0	0	0.012947	0	0	0.030639	0	0.004767	0	0	0	0	0	0	0	0	0	0	0	0	0	0	0	0	0	0	0	0.010832	0	0	0	0
ENSG00000168148.4	H3-4	0	0	0.192524	0	0	0	0	0	0	0	0.31771	0	0	0	0	0	0	0.493217	0	0.042631	0	0	0	0	0	0	0	0	0	0.070652	0	0	0.048679	0	0	0	0.107671	0	0	0	0.27458	0	0	0
ENSG00000168152.13	THAP9	2.6848	1.78176	1.78988	7.43828	2.55824	5.30699	1.85246	2.18268	3.76457	1.65382	1.70702	3.14135	1.43975	1.88422	1.61171	3.71643	2.13279	2.55314	1.66266	1.46317	1.3612	1.88228	0.806632	2.56077	2.05122	2.43046	1.32226	1.7433	1.09043	2.11658	1.44512	2.19814	0.797366	4.76227	1.50889	5.33964	1.44926	2.02272	0.961086	3.18064	1.20775	2.09102	0.8803	2.17985
ENSG00000168158.4	OR2C1	0.026085	0.446646	0.079816	0.456254	0.01357	0.64684	0	0.198862	0.132123	0.635888	0.315873	0.561483	0.096801	0.500644	0	0.287511	0.031123	0.728373	0.073599	0.186588	0.021125	0.099088	0.015585	0.300253	0.026574	0.226743	0	0.374497	0.01311	0.422529	0.02672	0.294577	0.025049	0.39052	0.061386	0.824655	0	0.451817	0	0.186923	0	0.283195	0.039887	0.266529
ENSG00000168159.15	RNF187	11.9673	10.949	13.6597	13.1308	16.3753	10.8879	9.5505	9.96108	16.226	10.7552	11.2218	10.092	24.9001	9.66796	11.9044	10.0556	13.1361	15.381	16.9131	8.20969	15.9087	10.0399	12.711	11.7905	17.3544	12.8875	16.9534	13.0684	17.7732	9.22997	16.2524	10.2346	21.8124	14.3288	21.3188	14.6783	17.6888	12.4373	15.0138	9.30037	23.3721	12.8117	19.3553	13.9501
ENSG00000168172.9	HOOK3	197.295	62.6284	43.251	61.3062	54.8643	53.7233	73.9169	33.1081	115.918	40.129	44.3028	49.1447	36.1926	33.9221	31.6825	40.5281	56.2689	80.6728	55.7811	37.2923	48.071	31.9976	45.5788	39.3546	50.1238	49.0304	53.281	45.1883	51.1331	37.9503	45.2869	36.5163	69.0185	69.3544	102.955	56.9479	42.7614	54.4049	40.9041	50.4754	40.836	52.1746	45.2153	55.6012
ENSG00000168175.15	MAPK1IP1L	37.2828	41.3226	63.6685	62.1031	64.2021	48.3004	73.4455	44.1169	125.286	41.7271	81.4073	45.1199	87.744	45.6258	83.8314	61.6936	64.7042	67.7603	84.0702	46.7584	70.4117	47.1828	69.6394	45.7274	67.8899	50.7594	85.8661	50.8474	72.3151	44.1051	78.0165	39.362	95.7166	46.4511	104.184	55.3492	68.2342	57.7725	73.6085	43.0601	61.7955	49.697	66.2645	51.0134
ENSG00000168209.6	DDIT4	30.0966	3.88334	41.4379	8.10259	18.4096	4.30084	34.7612	5.89336	63.7248	7.30168	26.5935	6.11808	112.446	5.69267	20.6801	2.64668	16.4794	9.22923	37.1249	10.1934	61.3725	9.90675	18.3355	8.22412	74.6426	7.53026	28.3523	5.22385	56.6682	5.6332	62.4325	13.3797	102.093	6.6929	88.7609	9.7723	49.2604	6.66792	48.3803	11.59	58.5574	9.79779	58.6726	26.2809
ENSG00000168214.22	RBPJ	89.2881	30.4824	56.3751	35.6028	36.5318	19.0632	32.9564	12.9222	46.2813	18.5812	53.6714	19.7941	47.7681	24.3004	38.8523	24.0018	37.9063	21.8183	62.6398	14.9692	59.1492	11.8231	56.2547	18.2581	53.299	17.0282	66.5654	14.2582	44.2323	15.3951	68.4908	14.632	85.5862	21.8318	87.1582	24.7521	53.5044	18.5527	35.928	16.1553	70.8918	18.4193	46.7611	19.1913
ENSG00000168216.13	LMBRD1	25.4629	44.4996	13.7562	56.5409	12.0507	41.6152	12.7178	28.0045	27.0577	36.2005	15.7308	47.0719	14.2974	19.6954	11.3668	34.8016	13.3815	34.5239	13.8141	26.1446	14.6262	28.9728	12.6484	35.5221	15.8009	34.2846	15.6611	33.7796	11.1723	34.3744	12.3798	28.318	16.3779	49.9509	17.6241	56.7945	17.9214	39.3545	13.3683	47.3252	10.6345	32.3128	15.1908	44.5657
ENSG00000168228.16	ZCCHC4	7.23708	7.36999	4.49531	7.57505	3.92945	8.25008	3.91059	4.9772	6.85087	8.83186	5.46189	5.62218	6.72483	3.43341	3.40792	5.86578	3.15011	5.04957	4.20525	3.74244	3.96482	5.1779	3.71173	5.64247	5.04906	5.35217	4.14634	4.67894	3.93601	5.64491	3.70668	5.02963	4.7645	7.76313	6.61719	6.59918	4.26957	5.46941	4.43713	6.49881	5.09971	6.10206	3.33283	5.18653
ENSG00000168229.4	PTGDR	0	0	0.035713	0	0	0.042202	0	0.01542	0.173592	0.539341	0.02802	0.309725	0.058015	0.012679	0.156292	0.056622	0	0.108772	0.045285	0.015609	0	0.035506	0	0.057824	0.00388	0.155034	0.020822	0	0	0.105444	0.011759	0	0	0	0	0	0.005971	0	0	0	0	0	0.025553	0
ENSG00000168234.13	TTC39C	27.7038	18.0217	7.64683	23.6077	16.676	23.936	12.7752	13.2233	42.0025	17.6891	21.2802	16.523	18.5372	18.4993	3.58256	21.6917	17.222	17.7945	10.5588	11.6563	9.00559	11.8495	10.213	16.7528	15.7356	16.0407	18.3208	16.7459	16.8434	15.6751	20.2366	12.6534	13.3837	20.3288	24.0022	18.9671	2.44705	13.9203	15.4415	12.345	14.7614	23.7023	13.6707	17.6699
ENSG00000168237.18	GLYCTK	4.52214	7.79641	2.54348	5.23642	6.4668	6.93946	4.58186	5.45177	7.43169	5.6082	2.27895	6.03702	4.03436	7.65289	3.51492	7.66299	4.7478	8.3862	4.84399	5.12142	4.27416	5.34545	4.61494	6.60473	4.47845	6.74914	5.06684	6.77751	5.36636	6.63155	4.20269	4.87344	5.52966	10.1441	6.71207	7.74974	2.58303	5.6207	3.88576	7.0963	3.99073	6.29426	3.4905	5.36283
ENSG00000168243.11	GNG4	0	0	0.112807	0	0.0939	0	0.044517	0	0.172695	0.041315	0.054893	0	0	0	0.049995	0.033268	0.027087	0.071172	0.072403	0.056229	0.222266	0.050205	0.052746	0	0.006813	0	0.300729	0	0.469029	0.014708	0.057348	0.06714	0.501184	0	1.60187	0	0.409154	0	0.236537	0	0.007495	0	0.224291	0.009976
ENSG00000168246.6	UBTD2	9.38559	3.54562	6.25163	4.38062	8.81331	3.89304	5.01168	2.91239	19.8827	3.91898	16.7989	3.63812	9.15972	2.55777	15.5394	3.19165	8.34521	3.01101	6.28196	2.13633	3.03622	2.23102	4.01476	3.58133	6.62575	3.40005	4.67384	3.55633	3.55976	3.73772	5.54877	2.40713	5.79067	5.75763	9.78506	7.34805	2.99933	4.811	8.33649	4.63188	9.04186	3.4666	4.69859	4.87877
ENSG00000168255.20	POLR2J3	3.1719	9.441	7.26554	9.71253	9.41883	12.8648	3.97597	8.49777	8.67611	10.653	5.72719	11.9838	1.39434	4.20869	0.535382	3.52086	5.67005	7.48015	7.87434	7.30417	3.1502	6.51074	5.45423	7.4314	6.88944	12.339	7.64131	11.2836	6.37644	9.08424	1.87957	2.88718	15.0112	32.1683	6.29612	9.12175	4.07243	12.3246	5.95875	9.25387	4.56492	14.0899	4.7081	12.2843
ENSG00000168256.18	NKIRAS2	23.5567	12.9174	19.6889	11.7184	16.2755	12.8875	14.0419	11.7496	20.9866	9.41888	22.4185	15.5229	16.6805	7.35765	15.9216	9.65366	18.541	9.40678	17.6718	8.57159	15.0231	9.94887	15.4449	10.1634	21.2068	11.1979	15.45	8.89362	12.2069	10.3162	15.7253	10.6411	20.5664	12.1372	21.2718	10.6831	15.2203	15.1263	17.4139	10.1301	16.9469	9.96301	15.908	11.9797
ENSG00000168259.17	DNAJC7	112.152	51.6837	63.2307	58.4401	62.4814	54.4703	64.2975	36.7474	112.909	45.2678	78.8404	43.3944	76.2776	29.5652	60.628	40.768	67.7681	52.0215	72.0496	32.9048	62.8959	34.0404	62.1552	40.9915	82.5336	43.3573	72.0866	37.0759	62.2439	42.3658	66.6514	36.5885	69.8666	62.0201	116.221	65.1517	59.7229	51.6626	83.3962	48.006	62.0809	44.2189	69.532	54.3053
ENSG00000168263.9	KCNV2	0.047541	0	0.165267	0	0	0	0.007109	0	0.606535	0.03287	0.091015	0	0	0.035309	0.079283	0.059136	0	0.315466	0.018063	0.028919	0.006484	0.012291	0.038328	0.007348	0.010845	0	0.014541	0	0	0.022615	0.01094	0	0.038495	0	0	0.023983	0.012509	0.062089	0.159359	0	0.026853	0	0.03599	0.023572
ENSG00000168264.11	IRF2BP2	39.2632	26.95	42.4678	29.8645	33.1919	21.4414	27.6257	30.5263	77.4089	32.7182	55.3113	33.3214	57.2972	31.6221	51.1803	32.7607	39.5427	31.4694	34.0111	28.7821	28.4858	26.3296	26.5355	29.0649	33.9129	29.2996	37.1198	26.0074	25.6432	23.0313	39.4783	30.7872	38.8771	33.391	41.0804	29.2878	22.4364	38.7908	29.7917	22.6514	42.7435	33.909	29.9908	29.3212
ENSG00000168267.7	PTF1A	0	0	0.04829	0	0	0	0	0.010584	0.064323	0.144383	0.019319	0	0	0	0.189342	0	0.014492	0.112595	0	0	0	0	0.014108	0.010859	0	0	0	0	0	0	0.00806	0	0	0	0	0	0	0	0.305153	0.0242	0	0	0	0.036866
ENSG00000168268.11	NT5DC2	43.1615	1.24576	36.7638	0.329131	22.8486	0.910958	26.7326	0.371046	25.2157	0.377463	14.7384	0.997501	14.6758	0.112946	8.40778	0.853379	35.4944	2.53347	66.6123	1.00194	34.8885	0.327282	33.3496	1.28283	52.3318	0.422743	53.1083	0.863621	26.9255	0.367401	64.6631	1.14825	49.7587	1.92021	70.6462	1.42814	36.4319	1.45591	63.478	0.70282	58.8081	1.6131	71.1493	1.18972
ENSG00000168269.10	FOXI1	0.017362	0	0.054141	0.054819	0.036357	0	0	0.007851	0.265517	0.107141	0.194066	0	0	0	0.203289	0.091935	0.010392	0.324983	0.019762	0.088356	0.048357	0.006712	0.052398	0.056297	0.047474	0.043235	0.051952	0	0	0.012365	0.01795	0.026422	0	0	0.01368	0	0.068431	0.033923	0	0	0.009797	0.04906	0	0.07726
ENSG00000168273.8	SMIM4	19.1968	7.7519	12.0528	8.84278	13.5448	12.5307	11.4994	6.3476	18.418	2.31411	14.0916	6.00546	12.655	1.43315	15.8721	3.22756	21.3066	6.07196	16.836	2.66427	11.396	6.84692	9.73736	6.27657	21.9261	4.31037	16.0464	5.69034	19.604	3.33215	11.7815	3.81755	10.4022	3.03778	31.3166	8.52097	10.2063	6.83458	16.6165	4.5467	17.802	6.41114	12.7483	4.1062
ENSG00000168275.16	COA6	112.696	10.8566	34.6978	13.3405	42.1665	7.70683	39.3149	9.81627	63.2242	6.01896	36.4304	10.4969	42.3193	5.66591	26.7386	7.33876	37.9619	11.614	35.0177	5.96466	29.8063	8.15094	33.8022	11.0446	61.5433	10.6934	39.1116	10.5038	37.2848	7.55677	30.8568	7.6478	35.8518	17.2228	61.6764	19.5254	34.6331	13.2916	44.4531	8.25545	45.4714	9.52125	34.2424	8.56329
ENSG00000168280.18	KIF5C	3.35963	2.31718	0.781412	5.12299	0.018179	5.0892	0.225115	2.27	1.31528	3.31894	1.10384	2.45224	1.53395	3.20398	1.61739	2.31736	0.425752	8.61988	1.39529	2.61916	0.321939	1.1758	0.996295	4.39824	1.1434	3.97746	0.780135	4.26797	0.459025	2.0876	0.992114	2.13548	0.853324	3.99847	1.32649	2.57255	0.524665	3.48203	0.784121	2.2526	0.211211	3.10681	1.39349	3.96656
ENSG00000168282.6	MGAT2	24.2711	8.27143	25.6671	10.7571	14.4999	8.72469	19.0779	9.16453	27.6803	10.0229	21.0863	8.64967	14.065	6.96659	19.3306	7.98243	15.5778	11.1463	21.0348	6.04928	24.4577	6.85011	20.8127	11.2099	21.85	9.35514	21.2364	7.75771	17.0187	7.72769	20.5925	8.03266	18.3705	13.1356	28.4324	11.9757	24.5539	10.005	20.9954	6.6947	19.7395	8.48848	33.7669	10.1202
ENSG00000168283.14	BMI1	137.539	45.1893	38.238	81.5711	21.5896	39.5944	62.5816	37.4344	87.4552	35.0484	40.9786	37.1518	42.5884	44.7291	33.9253	38.7124	56.7475	77.2365	39.4667	33.2595	37.8939	25.6294	32.438	48.4585	37.157	40.8846	34.1163	36.8763	43.6366	38.2682	26.2616	39.1736	23.7145	65.6764	47.4139	62.1727	31.315	61.5755	39.27	44.331	22.6563	36.765	60.0857	52.1292
ENSG00000168286.3	THAP11	4.03668	11.8809	4.70819	11.9935	8.13975	9.52428	5.78852	10.8442	11.234	9.01688	5.13659	7.96863	6.05124	9.84911	4.02567	8.95124	5.61569	10.62	7.09635	7.82771	6.12717	7.31006	5.32875	11.1472	8.62842	9.73447	6.38386	8.58987	6.42663	10.1441	7.31964	9.14144	8.13625	12.1822	11.5452	12.1005	4.53291	12.149	8.51284	8.32404	6.17012	10.7194	5.45907	10.305
ENSG00000168288.13	MMADHC	34.0565	19.2566	36.4885	30.0742	25.3892	21.5819	25.3936	13.001	49.3946	18.9542	37.7041	19.5183	29.6188	10.2423	29.4671	16.0125	23.6054	12.4523	31.0783	10.6197	27.5568	12.7771	30.3161	15.5337	42.1314	16.8108	34.4398	12.4963	21.2175	16.3303	31.0259	11.1257	25.8964	20.1074	43.9726	26.0746	30.9078	22.3615	32.3449	25.1957	30.3774	14.7205	29.8757	20.1272
ENSG00000168291.13	PDHB	23.6465	48.6706	39.0499	38.4322	33.1181	33.0317	30.3333	33.6069	45.7658	34.4893	42.3723	31.7498	29.5	29.9959	28.3451	23.3398	32.5936	24.8934	45.18	21.9475	40.3227	33.6925	42.7396	30.5642	58.8101	36.3353	59.3938	27.6097	50.2414	36.5435	46.7775	33.7751	53.3351	54.5245	89.2096	41.8438	52.1086	35.2634	49.8761	37.4338	35.3109	41.7767	30.6286	40.201
ENSG00000168297.16	PXK	5.81027	39.4657	4.89731	65.2891	5.36663	44.6804	7.53044	30.5255	17.3618	50.1519	5.21995	53.779	7.12873	37.5234	4.11291	41.6841	5.36698	36.0961	7.24757	26.0527	6.99923	30.7062	5.0288	35.0087	8.89857	47.6347	9.72395	38.0509	5.60833	42.7422	4.45941	30.1612	6.64977	54.1598	10.5788	48.436	8.93475	54.1084	6.75009	45.7599	3.10801	50.0591	7.00646	57.186
ENSG00000168298.7	H1-4	881.006	917.547	410.532	1005	1149.85	1071.21	646.884	914.913	1086.69	693.199	461.462	925.577	882.901	595.682	265.313	593.247	692.553	785.592	1111.8	520.593	812.731	590.796	901.553	942.438	1217.98	1165.3	1127.19	1031.86	1099.56	1041.48	1071.99	787.282	987.108	1247.83	1358.27	977.269	730.212	904.943	881.786	600.272	823.285	770.6	689.168	705.529
ENSG00000168300.14	PCMTD1	17.6148	84.5729	14.7018	132.77	15.6598	96.4535	14.2255	53.3572	33.5137	80.3352	14.2098	98.9257	17.1947	55.7925	16.9649	65.8259	14.5945	72.2346	9.96808	46.4467	13.0227	40.6048	12.7613	63.8567	11.0015	69.4448	15.078	53.0541	7.43065	66.5272	11.5766	64.869	14.6751	89.0114	14.2537	96.808	13.0618	68.5906	10.1593	97.5722	15.0317	70.5683	18.8714	66.0384
ENSG00000168301.13	KCTD6	3.54912	5.49939	3.04822	2.40991	0.717728	2.85263	1.51197	3.0725	2.50834	3.09751	1.93656	3.65615	3.10379	3.2939	1.23922	4.08056	1.69358	3.70518	1.64104	3.4329	1.57903	2.95319	1.19425	2.62078	1.99377	3.17327	2.41311	3.68075	1.01627	4.1175	1.68341	2.92835	2.22244	5.72489	2.41126	4.91636	1.98136	2.34207	1.42405	4.67908	1.57236	3.65283	2.02508	6.02152
ENSG00000168303.9	MPLKIP	4.22982	3.82721	2.13475	3.77003	2.89454	3.16404	2.52978	2.47767	4.56628	3.56323	2.13296	3.30934	2.3669	2.46539	2.32812	2.52077	2.68917	2.75004	2.22286	1.68092	1.80308	1.99226	1.95627	2.79902	2.78097	2.86006	2.11675	2.968	2.002	2.74562	2.24514	2.1786	2.49028	3.73294	3.66169	3.82112	2.00842	2.75045	2.26134	2.61883	2.89867	2.85005	2.5287	2.88721
ENSG00000168306.13	ACOX2	0	0	0.158556	0	0	0	0	0	0.546009	0.56495	0.400511	0	0	0	0	0.0579	0	0.242846	0.036851	0.348313	0	0.049198	0	0	0	0	0	0	0	0	0.021553	0	0	0	0	0.113026	0	0.174738	0.099123	0	0.163687	0.091635	0.209037	0
ENSG00000168309.18	FAM107A	0	0.041399	0.079519	0	0	0	0	0.011564	0.087412	0.160701	0.245897	0.050452	0	0.014142	0.440294	0.011957	0	0.932214	0.014551	0.091233	0.025466	0.019596	0.015408	0.0831	0.026015	0.074714	0.011725	0.021775	0	0	0.017609	0	0.061908	0	0.131934	0.012109	0	0	0.019572	0	0.01446	0.056004	0	0
ENSG00000168310.12	IRF2	141.498	91.222	49.7279	111.215	67.2241	87.5431	66.0334	58.9627	102.955	97.4366	37.1461	91.4844	44.1297	44.1608	46.8081	70.9855	53.393	47.7594	63.2747	44.2104	66.6301	51.9636	68.518	71.1623	77.1561	85.9351	84.5623	71.4366	57.1192	81.6372	63.1497	73.5782	59.781	101.751	122.801	136.838	71.6814	69.4037	66.2039	81.1792	59.368	87.2727	61.0426	62.1425
ENSG00000168314.19	MOBP	0	0.108126	0.088771	0	0	0	0	0.120828	0.410944	0.177241	0.116209	0.021558	0	0	0.282556	0.035683	0	0.278933	0	0	0.046039	0.004473	0.010369	0	0	0.005354	0.025966	0.046611	0	0.007844	0.046489	0.085072	0	0	0	0	0	0	0.034115	0.005978	0.055718	0.037304	0.025165	0.016397
ENSG00000168329.14	CX3CR1	0.067023	0	0.045199	0	0.016906	0.752718	0.231154	0.05363	0.219512	3.11483	0.062037	1.41681	0	0.974445	0.148263	0.053725	0.051424	0.405867	0.012273	0.024691	0.092531	0.058776	0.006517	0.314076	0.047837	0.895403	0.077787	0.036578	0.119211	0.507872	0.011154	0.032872	0.544514	0.008495	0.533576	0	0.042475	0	0.025105	0.044978	0	0.155479	0.04035	0
ENSG00000168333.14	PPDPFL	0	0	0	0	0	0	0	0	0	0.049696	0.102918	0	0	0	0	0	0	0.555414	0.013794	0	0	0	0	0	0	0	0	0	0	0	0	0	0	0	0	0	0	0	0.037154	0.030307	0	0	0	0.035732
ENSG00000168334.9	XIRP1	0.188635	0	0.273146	0	0.050308	0	0.356652	0	0.228445	0.033234	0.402677	0	0.057488	0	0.677229	0.006691	0.43691	0.343169	0.10971	0.014799	0.171819	0	0.116641	0	0.065708	0	0.095994	0	0.217986	0.009334	0.06326	0	0.617637	0	0.546088	0	0.471505	0	0.184101	0	0.42406	0.005968	0.039659	0
ENSG00000168348.4	INSM2	0.023165	0	0.170706	0	0.012178	0	0	0.006053	0.237173	0.072072	0.114818	0.137107	0	0	0.436729	0.014502	0	0.079929	0	0.016842	0.005133	0.013593	0	0.01391	0.019879	0.005673	0.005334	0	0.005856	0.008694	0.004016	0	0.01131	0	0	0	0	0.022906	0.01841	0	0	0	0	0.034766
ENSG00000168350.8	DEGS2	0.017084	0.185313	0.090536	0.422472	0.031504	0.464156	0.026901	0.399924	0.043827	0.492512	0.317352	0.489575	0.663651	0	0.161608	0.376092	0	0.194941	0.039226	0.450856	0.162887	0.215203	0.015629	0.617067	0.035266	0.423861	0.023666	0.606108	0.008649	0.326105	0.017829	0.190537	0.008371	0.610128	0.24033	0.434709	0.051429	0.864465	0.148614	0.314932	0.048497	0.996245	0.200854	0.850137
ENSG00000168356.13	SCN11A	0.05937	0.868682	0.887425	0.468577	0.013626	0.035983	0.008442	0.279541	0.364615	0.451656	0.396947	0.076892	0.518725	0.485904	0.625234	0.802968	0.03241	0.598859	0.031683	0.200405	0.02165	0.098205	0.048544	0.210065	0.006661	0.14398	0.034682	0.059136	0.020006	0.214534	0.025734	0.076844	0.060882	0	0.399984	0.13971	0.135299	0.814032	0.38261	0.25392	0.017863	0.248578	0.102477	0.494695
ENSG00000168367.11	LINC00917	0	0.02122	0.066148	0	0	0	0	0.015536	0.949158	0.052172	0.219418	0	0	0.010979	0.739499	0	0	0.46776	0	0.006192	0	0	0	0	0	0	0	0	0.009993	0	0	0	0	0	0	0	0	0	0	0.029185	0	0.144985	0	0
ENSG00000168374.11	ARF4	126.96	20.133	101.967	29.7358	42.7648	19.3735	55.3611	18.2343	101.403	23.6366	74.498	18.6587	56.4056	9.61222	53.3031	20.0631	48.0691	16.695	65.9443	14.6645	65.3344	11.3708	64.6138	19.3254	74.9498	20.8162	63.7273	18.2974	40.7175	17.3141	64.6324	18.0607	46.6281	27.423	100.705	25.0326	73.9508	22.2619	71.0106	14.9996	66.1047	19.4056	90.4407	21.0733
ENSG00000168385.18	SEPTIN2	200.688	113.985	127.193	96.7968	157.063	94.6532	166.064	74.946	275.841	78.8985	151.976	97.1783	109.123	64.508	134.228	78.1178	154.801	77.3615	141.762	66.106	141.348	56.0987	130.113	75.3238	160.47	72.4162	149.193	67.263	118.396	68.9147	137.008	57.2994	139.549	96.8437	203.045	104.912	127.766	91.3479	107.619	76.6502	155.769	78.1514	159.278	86.0946
ENSG00000168386.19	FILIP1L	7.56351	0.516031	2.56098	0.790705	2.75265	0.112458	4.65871	0.379436	10.2603	0.644707	4.28367	0.903428	2.02865	0.474101	2.51719	0.564061	3.19635	2.0392	3.13811	0.44124	3.04922	0.622174	2.07906	0.584708	3.69267	0.931388	2.54424	0.301861	1.16676	0.432422	2.16584	0.631622	4.48291	1.08314	5.9924	0.620867	6.38332	0.959317	2.04233	1.03223	2.11923	0.733705	2.78543	1.06294
ENSG00000168389.18	MFSD2A	5.99292	0.111885	12.0945	0.600957	5.56861	0.282582	6.07998	0.533732	21.854	0.146991	11.1989	0.577574	8.18783	0.179995	10.5366	0.426606	7.5904	0.343646	5.73304	0.505301	3.83397	0.230104	5.63882	0.39101	6.6079	0.263664	6.90327	0.322922	3.36953	0.448979	5.14754	0.239496	2.07965	0.537938	5.60761	1.09464	4.79145	0.25052	4.98829	0.254603	5.31751	0.328782	5.76443	0.56722
ENSG00000168393.13	DTYMK	17.7987	4.68714	15.6017	5.45889	36.0534	6.69868	27.1272	7.18479	31.7548	7.30691	18.8539	6.0009	23.3422	5.80969	11.711	6.26372	23.0119	5.55525	35.4518	4.39206	28.252	6.01318	30.9523	7.81362	46.1663	5.91741	36.5542	5.85734	35.0153	6.076	36.6529	5.65655	32.7308	8.08569	56.2435	7.72879	22.6154	8.24234	45.1116	5.25372	22.8742	6.59667	27.3578	6.10304
ENSG00000168394.12	TAP1	77.6864	35.1566	92.2086	34.967	66.8339	36.4681	95.5363	35.0275	104.131	28.3009	66.4158	33.1413	73.0218	26.7838	76.5684	32.1605	72.7099	40.386	68.0619	30.2854	91.0332	35.772	78.0838	39.2321	75.579	28.6822	87.7147	35.1005	127.686	34.3209	77.1848	28.3515	112.04	48.112	145.038	72.9427	76.1081	45.3952	80.0619	30.5187	62.3382	37.331	74.9381	39.1389
ENSG00000168395.16	ING5	60.7479	43.3689	29.4073	47.2312	29.2646	51.6234	25.5372	33.1301	45.1475	41.6074	25.146	38.4539	23.3592	26.3079	24.4135	30.64	20.7869	51.5776	25.436	27.5763	15.9905	29.3594	19.0665	32.4741	18.4703	33.4697	20.8636	33.8418	25.2676	35.4965	18.6775	38.5031	22.903	53.6382	30.8125	40.8207	15.2995	43.5077	28.4975	39.6332	23.4946	41.0608	19.6167	45.6072
ENSG00000168397.17	ATG4B	29.2951	46.8937	36.8315	39.2267	39.2015	35.7899	32.1326	35.0913	57.6067	38.9033	31.2352	42.2914	44.7552	35.1735	23.5537	41.631	26.8548	36.5842	32.3437	25.8385	22.9145	36.187	29.0293	38.1758	23.7429	30.6524	24.3944	33.1212	37.3859	33.8708	29.1714	34.9137	43.0061	53.511	40.5691	28.5495	20.4898	49.5807	33.0617	37.3063	32.5308	42.2239	29.8467	46.951
ENSG00000168398.7	BDKRB2	0.009294	0	0.182562	0	0.004307	0	0.022066	0	0.346721	0.136299	0.116465	0.088335	0.007769	0	0.27672	0.11437	0	0.682481	0	0.027247	0.037075	0.042027	0.024935	0	0.002813	0.025211	0.019379	0	0	0.00589	0.021103	0	0.092147	0	0.05309	0	0.012992	0	0.068617	0	0.005291	0.041972	0.024568	0
ENSG00000168404.13	MLKL	9.95593	7.65732	7.00303	14.7137	14.7403	11.7247	9.52908	12.7147	8.02345	13.4137	4.52583	7.70283	13.5237	6.6723	3.25819	11.1231	5.89481	10.2809	9.71838	11.7361	12.5336	8.83829	12.1493	11.6526	8.73816	5.81177	11.8692	5.82238	16.2177	7.61346	12.4832	5.99659	16.2917	16.4868	17.2912	8.61597	9.11704	13.6421	15.5758	10.8157	12.3057	11.9784	20.9215	16.6181
ENSG00000168405.18	CMAHP	5.0224	8.65618	7.79713	12.9195	5.39912	16.623	5.37683	5.51772	10.2571	10.8411	1.45349	8.96507	2.70997	7.38285	4.88917	7.0723	3.7291	8.54384	7.7093	4.79416	16.5891	9.07558	12.6879	9.25363	10.6038	8.98112	11.7351	7.44247	11.3271	9.39159	9.33014	8.27539	18.4978	13.9287	25.225	15.044	13.0916	7.74199	7.62216	6.68519	7.81951	8.4441	10.2275	11.8391
ENSG00000168411.14	RFWD3	38.0236	18.234	18.5883	13.8736	26.4801	15.6431	17.9451	15.3196	30.5848	11.6041	27.0779	20.2025	28.6654	11.3825	19.3228	25.9372	24.1207	18.7074	22.136	12.8612	15.4962	12.084	21.3958	21.2117	26.2815	13.9986	28.3275	12.4524	31.6321	13.3016	22.0644	15.2407	29.5953	22.4029	43.6221	22.4931	18.171	14.3322	23.5885	15.2557	19.0449	12.6147	21.4139	15.35
ENSG00000168412.6	MTNR1A	0	0	0.178064	0	0	0	0	0	0.241098	0.118494	0.258865	0	0	0.031976	0.108269	0.25072	0	0.196014	0	0.026032	0.02365	0	0	0	0	0	0	0.024688	0	0	0	0	0.056063	0	0	0.022017	0	0	0	0	0	0	0	0.085032
ENSG00000168418.8	KCNG4	0	0	0.162761	0	0.003079	0	0	0	0.54224	0.117719	0.116712	0.030858	0	0	0.095931	0	0	0.335671	0	0.010903	0	0	0	0.00727	0	0	0	0	0	0.011189	0	0	0	0	0	0	0	0	0.004599	0.012343	0	0	0	0.01768
ENSG00000168421.13	RHOH	29.4879	65.9863	21.0961	78.5056	45.8649	68.7315	32.9743	60.9361	49.0149	73.8595	21.8169	76.0465	33.0173	40.4456	26.3671	63.1633	36.2629	96.2536	24.3391	56.8754	20.1348	42.3445	22.6682	63.836	21.1237	72.1741	23.2264	62.6674	25.8591	65.8258	19.3702	54.9235	28.4128	73.3092	30.0617	84.5439	20.9704	57.7729	22.7607	54.1126	23.8366	71.7557	14.2342	61.7039
ENSG00000168427.9	KLHL30	0	0	0.091915	0.032368	0	0	0	0.003955	0.066738	0	0.014396	0.034276	0.008238	0	0.021873	0	0	0.135427	0	0.016068	0	0.006826	0	0.02021	0.002983	0.038341	0	0	0	0	0	0.006669	0.004248	0.144528	0	0	0	0	0.040813	0	0.01477	0	0.04564	0
ENSG00000168434.13	COG7	5.95256	7.44308	6.39754	9.27075	6.97356	5.6023	5.92028	4.86803	11.3021	6.86791	5.80755	8.54572	6.00834	2.96536	8.32009	4.92909	6.16031	6.46906	6.6934	4.08519	5.53316	4.06769	5.36435	5.60265	5.53056	5.64392	7.55357	4.69931	4.22409	6.65545	5.44194	3.88378	8.31875	5.52073	8.91276	6.45714	4.47791	6.50473	4.74553	7.3423	5.84309	6.20272	4.77751	7.64427
ENSG00000168438.15	CDC40	37.6896	33.886	10.2879	47.4062	13.9169	30.1842	10.4859	18.5459	30.8825	35.9841	13.7132	41.5238	18.6553	19.7872	11.0003	28.0911	15.6189	26.2094	10.9935	18.4907	9.04908	18.4798	10.7042	24.946	15.1419	22.8703	14.0259	20.546	10.3621	29.1627	11.3449	21.3704	11.7539	30.5524	15.5998	31.9725	9.19744	32.4665	13.1792	27.8627	14.6101	30.5467	10.9298	29.3944
ENSG00000168439.17	STIP1	68.8401	29.2993	60.575	39.1608	71.4645	27.0483	70.7323	27.3953	123.496	27.2615	82.3611	28.9437	80.1655	26.8421	59.3673	38.4593	54.8472	28.5899	99.5598	22.1683	79.8962	25.2771	80.6172	34.6563	119.236	33.0358	91.6165	30.8746	85.7069	33.0163	89.3805	24.3182	84.6831	33.5242	163.418	34.4232	68.9618	40.9225	115.712	28.5637	76.1875	32.6943	72.7195	41.165
ENSG00000168447.11	SCNN1B	0.21791	0.0953	0.152817	0	0.020261	0	0.125154	0	0.270704	0.15639	0.205553	0	5.01925	0	0.678696	0.119991	0	0.063774	0.422238	0.017559	0.564934	0	0.230362	0	0.099832	0	0.367457	0.022557	0.019535	0	0.318693	0.020244	0.879102	0	0.073155	0	0.165021	0.026048	4.12764	0	0.120116	0.104113	0.775398	0.110037
ENSG00000168453.16	HR	0	0.771086	0.104545	0	0	0	0.002705	0.070338	0.37783	0.186973	0.462918	0	0.076633	0.018171	0.117041	0.203389	0	0.178953	0.015211	0.205249	0	0.069999	0.085313	0.008412	0.034724	0.218474	0.002779	0	0	0.038046	0	0.063713	0	0.022591	0	0	0.119488	0.023943	0.03588	0.166032	0.030243	0.3972	0	0.165719
ENSG00000168454.13	TXNDC2	0.012018	0.038673	0.522584	0.017413	0.059019	0	0.053995	0.106379	0.430333	0.597875	0.818444	0.118522	0.123356	0	0.715601	0.069875	0	2.11338	0.020625	0.113086	0.088853	0.043503	0.007299	0.02235	0.012844	0.162999	0.077468	0.047897	0.037928	0	0.033321	0	0.018214	0.019048	0.074048	0	0.005499	0	0.037457	0.05845	0.011818	0.287565	0.117835	0.036008
ENSG00000168461.13	RAB31	9.28788	3.8933	6.47487	8.51721	4.32071	8.73183	1.49162	5.41246	18.0945	4.41513	10.5273	6.3567	18.6348	13.1054	8.1693	3.45655	1.1577	9.14715	2.645	9.24886	14.2697	3.98667	4.46571	8.39031	1.584	6.95049	2.5789	6.07517	5.34125	4.55173	2.44164	5.07941	2.95413	7.5136	6.28072	7.13567	3.65569	12.4831	9.84041	5.99056	2.27875	11.3901	7.07571	9.50032
ENSG00000168476.12	REEP4	13.2004	6.43121	6.91287	5.38668	14.0448	3.62585	12.9684	5.85105	12.91	5.61291	9.51713	5.4338	13.1768	3.45772	7.20891	5.36558	10.9259	9.6151	16.6779	4.35544	13.5319	4.02434	13.9285	5.54697	19.7365	6.00358	15.7458	5.82517	14.1933	3.95287	17.4505	4.66645	14.9809	7.13785	24.6914	7.15714	18.8733	5.9809	16.9294	2.89423	14.374	4.53403	18.1805	5.92204
ENSG00000168477.19	TNXB	2.4511	0.461959	3.73737	3.10416	0.236201	3.18319	0.210438	2.09145	1.66805	1.94503	0.447293	2.93549	1.19049	0.914537	1.58049	1.94486	0.116491	2.78213	0.72434	2.5687	0.550709	2.62313	1.49016	2.2537	0.487609	1.80873	0.490687	1.11921	0.695709	3.35654	1.17205	1.1134	0.235815	0.246485	1.05881	3.34905	0.925041	0.72615	2.15828	2.42642	2.46676	2.95426	0.33031	2.18164
ENSG00000168481.9	LGI3	0	0	0.02261	0.00686	0	0	0	0.098606	0.056571	0.044433	0.044191	0	0	0	0.094089	0	0	0.154258	0.011726	0.034085	0	0.020257	0.03265	0.076514	0.025687	0	0.014771	0.018239	0	0	0.074843	0.051855	0.078742	0	0.008446	0	0	0	0.033407	0	0	0.058234	0.044547	0
ENSG00000168484.13	SFTPC	0	0	0.151706	0	0	0	0	0	0.101788	0.076191	0.160275	0	0	0	0.913145	0	0	1.95776	0	0	0	0	0	0	0	0	0	0	0	0	0	0	0	0	0	0	0	0	0	0	0	0	0	0
ENSG00000168487.20	BMP1	0.567595	0.409226	0.610745	0.300016	1.20126	0.208145	0.460445	0.152611	1.54539	1.81628	0.277486	0.127469	0.592593	0	0.517586	0.357497	0.61696	1.1836	0.474249	0.394702	0.372034	0.211557	0.689462	0.586899	0.316345	0.461851	0.372173	0.453158	0.281246	0.623484	0.212303	0.153477	2.34721	0.508139	0.918616	1.35244	1.2542	0.384331	0.333288	0.687302	0.361933	0.347895	0.418704	0.6247
ENSG00000168488.19	ATXN2L	192.253	139.231	107.125	127.197	506.565	106.683	117.637	87.8924	169.102	102.023	96.7926	103.887	130.251	71.4758	84.0551	95.7669	94.1583	127.893	111.556	86.4642	110.506	71.0079	101.378	103.413	107.935	97.6189	120.778	89.5351	100.48	107.145	105.637	82.02	115.261	116.247	134.568	111.387	103.21	92.9097	110.358	118.791	93.0341	109.01	85.5653	119.738
ENSG00000168490.14	PHYHIP	0.181931	0	0.354711	0	0.123924	0	0.114547	0	0.453285	0.116447	0.300753	0.088581	0.051751	0.006296	1.00733	0.014316	0.546365	0.301257	0.098269	0.010335	0.064586	0.008787	0.020468	0.00522	0.003853	0	0.062037	0	0	0	0.151732	0	0.215565	0	0.026609	0	0	0	0.203158	0.011769	0.926697	0.066046	0.084578	0
ENSG00000168491.10	CCDC110	1.09038	0.05645	1.69734	0	0.246832	0	0.458937	0.023713	0.100145	0.054045	0.465308	0.759977	1.64512	0	0.868601	0.065238	0.007827	0.125798	0.707454	0.091068	0.135959	0.010184	0.485484	0.084919	0.14773	0.012771	1.20967	0.033378	0.052778	0.046747	0.223786	0.009986	0.108541	0.020714	0.488788	0.049468	0.123237	0.128509	0.395962	0	0.4193	0.029026	2.32553	0.155403
ENSG00000168495.13	POLR3D	87.5301	35.6954	37.0751	25.2666	31.3676	27.3601	33.121	24.5179	54.2851	23.2362	33.5501	23.3966	33.399	21.9363	35.4966	24.6144	27.3495	24.1751	31.0283	21.5797	38.8303	22.9206	27.4629	23.4864	39.6766	22.3552	30.9028	24.0838	36.5631	24.3174	28.8139	24.2363	44.189	37.3735	64.4997	38.7432	38.1648	35.5936	37.4889	21.7869	42.4134	25.4587	30.2786	25.8778
ENSG00000168496.4	FEN1	42.4788	5.02549	35.1922	3.55468	119.446	3.21058	43.5647	3.24329	70.5369	5.63244	33.8126	4.29407	36.5253	5.04114	20.2704	4.4419	38.3404	4.99106	60.8772	2.75395	52.0932	3.72449	50.4688	5.16584	74.3295	3.44521	58.2815	4.12913	61.4419	4.34792	58.0217	4.24783	54.4773	4.86464	100.943	5.47906	45.7833	3.61579	66.2536	3.60887	51.1458	5.42768	48.0952	4.30091
ENSG00000168497.5	CAVIN2	0	0.020252	0.172556	0.172774	0	0.705821	0	0.292916	0.841621	0.679609	0.045117	0.38763	0.103325	2.56613	0.12352	0.478642	0.543345	0.826842	0.012497	1.30214	0	0.012823	0.013272	0.436606	0.003747	0.246009	0	0.409744	0.066221	7.75694	0.003786	0.016736	0	0.025953	0	0.23177	0	0	0.025559	0.160283	0.012369	0.730597	0.032883	0.327603
ENSG00000168502.18	MTCL1	0.063984	5.50867	0.766132	7.53678	0.062447	7.52297	0.283253	6.78294	5.36027	7.61065	0.642154	8.50764	0.360954	7.42785	1.44817	7.64146	0.035731	2.7309	0.218678	3.74903	0.42442	3.91649	1.31305	5.21181	0.583481	8.75099	0.122914	4.82456	0.474792	6.37761	0.114409	5.64608	0.639955	7.27986	0.494335	1.45133	0.518673	4.50739	0.398623	4.65578	0.279845	8.18686	1.26681	3.02895
ENSG00000168505.7	GBX2	0	0	0.271734	0	0.029908	0.011205	0.020784	0	0.220128	0	0.143026	0	0	0	0.496996	0	0	0.186201	0.02598	0.020146	0	0.017108	0	0.029988	0.011067	0.015774	0	0	0.070983	0.020227	0.03133	0	0.023551	0	0	0.034916	0.012033	0	0	0	0.009128	0	0	0.066212
ENSG00000168509.20	HJV	0.059103	0	0.119673	0	0	0	0.026375	0	0.374432	0.134401	0.026745	0	0	0	0.273198	0	0.070426	0.039367	0.083103	0	0.033351	0.034229	0.035172	0	0	0	0.026794	0	0	0	0	0	0	0	0	0	0.007681	0.056537	0	0.030084	0.016534	0.090115	0.022671	0
ENSG00000168515.3	SCGB1D1	0	0	0	0	0	0	0	0	0	0	0.098158	0	0	0	0	0	0	0	0	0	0	0	0	0	0	0	0	0	0	0	0	0	0	0	0	0	0	0	0	0	0	0	0	0
ENSG00000168517.11	HEXIM2	1.55436	1.79305	1.98689	1.25271	1.63321	1.6901	1.49968	0.97319	1.2487	0.972269	2.20061	0.763134	1.84563	1.29222	2.21229	1.07086	1.07437	0.616991	2.26076	0.84853	2.33237	0.867818	2.65891	1.47433	2.19489	0.864494	2.35368	1.3307	1.79425	1.15203	2.6177	1.10054	2.86126	1.83242	3.55233	1.53714	1.38886	0.815058	4.07741	1.37295	2.68907	1.79085	2.6633	1.65487
ENSG00000168522.13	FNTA	38.4034	34.9727	32.2808	47.4841	32.9409	29.2867	25.9217	31.3113	51.7504	34.2864	36.0404	31.474	44.1624	28.8873	33.5902	33.2695	29.1744	38.1988	20.8967	23.4485	19.3543	25.2005	20.864	34.6935	32.5927	32.0558	24.4741	34.2013	19.9793	34.2636	24.8049	27.964	21.1351	39.7303	35.1759	51.0428	21.1203	42.2227	29.4744	39.1727	29.8513	36.68	19.0349	38.0371
ENSG00000168528.12	SERINC2	2.13343	0.159339	1.44316	0.394082	0.458444	0.01168	0.426033	0.244044	1.41319	0.452541	1.25009	0.141566	1.06291	0.01875	1.14422	0.355906	1.47694	0.400266	0.788891	0.109999	0.192915	0.108948	0.407221	0.148409	1.0679	0.41334	0.394082	0.186257	0.273177	0.371778	1.00742	0.425855	0.71166	0.066663	3.26819	1.39824	0.126281	0	0.156176	0.599468	1.27273	0.483819	0.561739	0.053766
ENSG00000168530.16	MYL1	0	0	0	0.03467	0	0	0	0	0.608143	0.151847	0	0	0	0	0	0	0	0	0	0.016603	0	0	0	0	0	0	0	0	0	0	0	0	0	0	0	0	0	0	0	0	0	0	0	0
ENSG00000168538.16	TRAPPC11	100.791	47.5065	12.628	44.9161	29.8803	43.4687	27.2572	20.1545	31.5048	26.7566	16.1254	36.4655	23.5632	30.3823	16.3502	31.8773	36.6896	70.6357	18.5196	17.91	19.0503	20.367	22.9728	30.0445	25.4164	31.3621	19.4231	24.3894	26.7358	28.2083	15.4567	27.1529	33.1279	41.387	37.452	28.9004	24.5414	33.5748	21.2048	40.6795	23.8904	33.0175	37.8299	36.5363
ENSG00000168539.4	CHRM1	0	0	0.120606	0	0.01709	0	0	0	0.130557	0	0.115755	0	0	0	0	0	0	0.403244	0	0.007434	0	0	0	0	0	0	0	0	0	0	0	0	0.012445	0	0	0	0	0	0.00993	0	0.00921	0	0	0
ENSG00000168542.16	COL3A1	0	0	0.026573	0.063089	0.039758	0	0.029413	0	0.132962	0.047077	0.045932	0	0.016726	0	0.02959	0.192384	0.024314	0.003506	0.037015	0.015624	0.009624	0	0.028618	0	0.130239	0	0.008119	0.014449	0.010217	0	0.020123	0	0.005747	0	0.023106	0.053385	0	0	0.036103	0	0.073066	0.028161	0.021919	0.012745
ENSG00000168546.11	GFRA2	0.048668	0.051589	0.04816	0.30827	0	0.29624	0.073184	0	2.34819	5.02695	0.151153	1.8051	0.175347	0.565868	0.21257	1.30199	0.016665	0.167444	0	0.13242	0.019268	0.070765	0	0	0	0.015904	0	0.007906	0.072704	0.033323	0.004423	0.071342	0.241948	0	0.037749	0	0.024547	0.025737	0.195239	0.224997	0.09166	0.046539	0.038035	0.342332
ENSG00000168556.7	ING2	11.7684	5.12985	4.91475	6.53427	4.88718	3.50694	3.94369	3.80791	8.16662	7.23198	4.04218	3.51917	5.6314	4.53858	2.41682	3.05012	4.54593	4.5086	5.00549	3.97808	6.17359	2.69589	5.27847	5.21747	6.68974	4.47503	6.66757	3.90079	5.17196	4.09093	4.94677	5.04965	7.02897	7.24886	8.04006	5.91444	6.29353	6.03642	4.74939	6.29098	5.95497	3.60217	5.9657	8.10683
ENSG00000168564.6	CDKN2AIP	7.2781	12.3277	6.92199	15.5277	7.83434	8.28469	6.33643	9.83286	14.3049	14.8653	9.44182	14.4209	9.04841	11.8988	7.42818	12.9195	7.8124	8.8065	7.06518	7.13527	6.09853	7.82675	7.58963	9.84544	8.62693	11.3855	6.74927	10.9058	7.0415	11.0548	8.54582	10.2724	7.69162	14.6572	12.145	14.5483	5.36217	9.87428	9.33003	11.4858	7.5015	11.6886	8.72444	9.5331
ENSG00000168566.13	SNRNP48	9.1305	10.9362	6.0716	10.4936	5.4502	7.18388	3.04769	5.5357	13.4153	8.10578	4.99259	10.4921	7.09128	6.64129	3.55	7.66054	3.50652	7.65297	4.6949	5.9088	4.51426	5.54637	3.90988	6.54581	7.7848	9.31973	4.08894	7.79963	4.65452	7.73923	4.29979	6.77094	4.16281	11.0815	7.85136	12.3576	4.07336	10.623	6.15632	9.80949	5.51761	9.45595	4.88782	12.1259
ENSG00000168569.8	TMEM223	4.97718	6.18351	5.71348	5.76797	7.72391	2.09176	5.91905	6.36652	8.42811	6.38834	4.98827	4.13002	4.33992	2.63807	4.47551	3.32213	4.12083	7.54876	7.2651	3.99967	5.26958	4.79786	5.24517	5.69863	8.63961	6.15976	5.84145	5.65326	6.79723	6.58629	6.87493	5.91353	7.56093	6.82264	10.3421	7.84774	4.59374	5.94361	7.26828	4.51909	5.45171	5.63453	4.9051	5.44299
ENSG00000168575.10	SLC20A2	5.85012	14.9728	6.32524	10.6636	9.17401	13.2875	6.5164	9.73496	17.1692	14.6925	9.04189	11.9967	7.12028	10.384	6.53288	12.8453	6.27795	14.2131	7.00768	10.3875	6.00014	10.8034	5.22228	9.70921	5.5054	11.1058	7.49179	10.5196	5.49449	11.4949	5.45449	11.3769	10.2674	17.274	9.19976	16.2978	3.74167	15.2595	5.61655	15.6138	5.58059	13.2152	4.44655	10.5704
ENSG00000168582.5	CRYGA	0	0	0.073616	0	0	0	0	0	0	0	0	0	0	0	0	0.182482	0	0.20199	0	0	0	0	0	0	0	0	0	0	0	0	0	0	0	0	0	0	0	0	0	0	0	0	0	0
ENSG00000168589.15	DYNLRB2	0	0	0	0	0	0	0	0	0	0.08356	0	0	0	0	0.051084	0	0	0.051569	0	0.045815	0	0	0	0	0	0	0	0.141796	0	0	0.054944	0	0	0	0.12892	0	0.029149	0	0.235702	0	0	0	0	0
ENSG00000168591.16	TMUB2	5.41792	10.5997	6.46025	11.7465	7.49055	10.4263	5.56736	10.1319	13.3597	11.2596	6.57773	13.0403	4.56779	9.06601	6.67179	10.7834	5.99235	12.1919	4.92511	9.55279	5.07393	10.2356	6.16084	12.1447	4.54394	10.1217	5.93868	11.5407	4.54902	9.61318	5.88422	9.46419	5.87305	16.2379	6.75828	13.6151	3.56395	11.804	4.80919	9.69783	4.30984	12.9325	4.64397	13.0518
ENSG00000168594.15	ADAM29	0.060465	0.00933	0	0	0.023838	0	0	0	0.725421	0.085955	0.065569	0.177772	0.042908	0.050862	0.227624	0.056516	0	0.075095	0.006488	0.010436	0.009318	0.013308	0.02022	0	0	0.07219	0.031325	0	0	0	0.015724	0	0.042739	0	0	0	0.074855	0.02238	0.06181	0	0.032112	0	0	0.13308
ENSG00000168610.16	STAT3	122.159	45.5501	91.9525	50.8594	56.1635	44.8555	73.8962	32.6581	115.501	41.9811	77.5872	46.9814	81.7824	39.1131	87.7612	39.4989	89.5204	50.9092	105.974	36.2913	104.172	36.3109	74.1134	40.3524	125.712	43.5613	99.9128	37.1907	87.1612	39.2712	88.855	33.9652	137.828	61.1775	138.187	56.0418	99.0864	44.7695	71.6999	38.8856	93.2595	43.6055	98.6753	46.7713
ENSG00000168612.5	ZSWIM1	5.40296	5.53855	4.36599	5.02778	4.37042	2.9957	3.862	4.07226	8.20114	4.47905	5.62181	4.50197	4.91274	3.63908	4.60567	6.27296	4.60896	5.18846	4.06968	2.87401	3.4955	4.15588	3.32539	5.16468	4.17849	5.26032	4.81184	4.51415	3.67639	4.85737	4.55659	4.21177	4.50816	5.43621	5.28507	6.31465	2.65384	5.41049	5.93981	3.76336	5.14311	5.2454	4.27705	6.00113
ENSG00000168615.13	ADAM9	17.6532	2.20793	7.43495	1.02635	13.8808	0.875871	8.97908	0.456621	21.2647	2.46735	10.8032	1.66791	13.0384	1.28937	6.70012	1.80785	11.9469	1.60734	9.55389	0.838795	7.0344	0.653308	6.55458	1.00947	11.6916	0.911158	10.4318	0.75817	8.80005	1.3058	8.98066	0.739454	7.89083	1.46272	12.1243	1.90231	6.63215	1.03261	11.263	1.72106	14.5612	1.66341	6.71349	0.667182
ENSG00000168619.16	ADAM18	0.075727	0	0.269277	0	0	0	0.132877	0	0	0	0	0	0	0	0.392054	0	0	0.237012	0.040819	0	0	0	0.042819	0	0	0	0	0	0.07458	0	0.162747	0	0	0	0	0	0	0	0.105316	0	0	0	0	0
ENSG00000168621.15	GDNF	0.204749	0	0.242016	0	0.01235	0.221161	0.004064	0.066299	0.441747	0.113155	0.782413	0	0.679245	0	0.239172	0.348129	0	0.154703	0.089719	0.125391	0.019329	0	0.009534	0	0.024858	0	0.01251	0	0	0.013008	0.019031	0	1.76519	0	0.018549	0.006861	0.029765	0	0.030671	0.019019	0.096881	0	0.06453	0.040835
ENSG00000168630.3	SPINT5P	0	0	0	0	0	0	0	0	0	0	0	0	0	0	0	0	0	0	0	0	0	0	0	0	0	0	0	0	0	0	0	0	0	0	0	0	0	0	0	0	0	0	0	0
ENSG00000168631.13	MUCL3	0.072611	0.007516	0.380498	0	0.047907	0	0.269076	0	0.964189	1.35377	0.534602	0.023951	0.03461	0	0.742419	0.106977	0.053298	0.852685	0.095198	0	0.035009	0	0.077724	0	0.150168	0	0.030802	0	0.0092	0	0.0401	0	0.055729	0	0.01003	0	0.04497	0	0.113183	0	0.191788	0.014126	0.066015	0
ENSG00000168634.5	WFDC13	0	0	0	0	0	0	0	0	0	0	0.089177	0	0	0	0.068331	0.033824	0	0	0	0	0	0	0	0	0	0	0	0	0	0	0	0	0	0	0	0	0	0	0	0	0	0	0	0
ENSG00000168646.14	AXIN2	0.558214	6.79825	0.471315	0.199926	0.012707	1.7221	0.299315	0.170322	0.400093	0.138051	0.575449	8.35703	0.069886	0.16616	2.24529	7.41048	0.016474	14.3523	0.365526	0.469891	0.192755	0.065214	1.14777	0.205065	0.082237	0.159694	0.383195	4.88702	0.479061	9.65603	0.544163	10.7735	0.778538	0.070172	0.68799	7.95877	0.709753	9.9202	0.353461	14.0408	1.3648	14.7769	1.89378	6.41351
ENSG00000168653.11	NDUFS5	228.574	56.2511	175.474	74.2268	258.189	66.9695	215.811	42.8614	261.161	52.9707	117.154	46.1166	171.717	41.4197	195.977	28.2794	222.718	57.7954	221.765	32.7225	140.031	45.9153	145.366	48.8081	369.723	51.4213	212.762	46.7243	197.492	40.0495	184.798	40.4699	341.159	86.0328	311.98	71.4621	246.929	68.6361	287.029	45.2856	186.149	42.7261	244.553	67.7607
ENSG00000168658.19	VWA3B	0	0.319473	0.094598	1.12316	0.048626	0.062397	0.338649	0.008714	0.131042	0.379688	0.181786	0	0.08055	0.050525	0.174243	0	0	0.164177	0.149884	0.030186	0.033201	0	0.041957	0.040286	0.061064	0.075296	0.040565	0.005171	0.401853	0.062485	0.028776	0.029412	0.151775	0.210342	0.558933	0	0.071831	0.320249	0.019036	0.026745	0	0.932586	0.004773	0.836626
ENSG00000168661.15	ZNF30	0.288332	1.74189	0.418192	2.47592	1.04752	2.43306	0.777723	2.69197	1.77931	2.04876	0.157527	4.21813	0.936123	1.49723	0.658726	2.18537	0.668392	4.18668	0.757176	1.37662	0.263658	2.92173	0.742475	3.05763	0.913329	2.66787	0.596965	2.81087	0.371291	1.23375	0.73081	2.06676	0.531672	4.40896	1.57435	4.55477	0.360175	3.60923	0.899405	1.92657	0.957608	3.11678	0.059475	3.51182
ENSG00000168671.10	UGT3A2	0.119165	0.02704	0.091667	0	0.09985	0.034274	0	0	0.037312	0	0	0	0	0	0.030776	0.215007	0	0	0	0.019989	0.045593	0	0	0	0.008449	0.432646	0	0	0.009197	0	0	0	0	0	0.136589	0.073327	0.019155	0.035583	0.018907	0	0	0	0.083023	0
ENSG00000168672.4	LRATD2	0	1.7635	0.037421	5.75499	0.003528	2.21038	0	2.23679	0.15459	1.95744	0.033404	3.3073	0.012737	1.23258	0.033806	1.25132	0.151983	3.12947	0.011535	1.29666	0.002761	1.21793	0.01226	2.20967	0.009214	3.39269	0.003093	1.68939	0.003388	1.37277	0.013984	1.70621	0.106198	2.66186	0.055627	4.04947	0.012416	1.13122	0.055978	1.54436	0	1.79216	0	1.06566
ENSG00000168675.19	LDLRAD4	60.5254	13.6238	33.326	13.3374	35.9409	14.6508	37.543	6.39458	86.6983	14.7184	24.8355	17.0982	14.1981	5.8609	36.7923	12.7791	54.137	15.7365	29.2734	11.1951	22.3432	6.3938	21.1063	9.46555	31.9965	10.0923	26.4215	6.26425	22.7511	10.0869	27.0589	10.1803	29.9001	16.3952	29.3304	12.6607	19.1536	6.34652	13.9772	11.5191	43.848	9.45179	18.8864	7.50362
ENSG00000168676.11	KCTD19	0.168947	0	0.473686	0.006139	0.234969	1.52051	0.028009	0.006003	1.53207	0.117461	1.47037	0.221847	2.79025	0	0.074918	0.028362	0.14041	1.0848	0.602109	0.370679	0.165871	0.010921	0.049385	0.021065	0.033951	0.064405	0.085152	0	0.069384	0.048385	0.419249	0	0.325734	0	0.111025	0	0.084779	0.47713	0.651312	0.139007	0.011204	0.302064	0.08105	0.016983
ENSG00000168679.18	SLC16A4	0.129914	0.718449	0.071549	0.291714	0.059036	1.94307	0.126448	0.390163	0.313397	1.40548	0.086767	1.73921	0.150594	1.12727	0.02906	0.980339	0	0.155723	0.417255	1.48916	0.035412	0.722782	0.028091	0.729201	0.148019	0.272525	0.055167	0.567441	0.093894	0.761955	0.064732	0.354731	0.022573	0.442575	0.146054	0.936153	0.207661	3.28907	0.041237	0.39863	0.040244	0.981276	0.050529	4.57649
ENSG00000168685.15	IL7R	0.127201	0.711005	0.067632	0.607937	0.486353	5.09995	0.109642	0.890861	0.344822	2.22587	14.0591	3.951	0.047091	3.82781	0.514837	0.376574	0.199559	2.46107	0.234753	0.67349	0.070018	0.906743	0.107932	2.1946	0.111962	7.99836	0.137229	0.933895	0.153931	1.00425	0.059092	0.98634	0.969481	1.94054	2.10407	1.21551	0.114313	0.028119	0.783246	0.776065	0.168204	0.516263	0	0.042743
ENSG00000168701.19	TMEM208	21.1363	12.1094	22.9816	13.2138	16.0984	7.49062	18.3726	9.51133	20.6358	8.58592	16.1776	6.11113	17.2887	10.0376	12.8626	8.01069	14.4106	10.6921	22.5249	8.49677	24.3674	8.85095	24.7929	8.89478	22.5618	9.87197	20.4695	7.84667	19.594	10.2997	19.5636	9.73572	17.6853	10.7115	27.8138	9.66564	20.9682	7.82153	22.3634	7.50393	14.2607	12.6485	23.1273	10.9998
ENSG00000168702.18	LRP1B	0	0	0.010574	0	0.004163	0	0	0	0.020273	0.053789	0.013197	0.0234	0	0.001119	0.024986	0.03141	0	0.005882	0	0.018344	0	0.049991	0.015897	0.043897	0.002719	0.007778	0.003971	0.044108	0	0	0	0.003049	0	0	0	0.001498	0	0.003947	0.003124	0.008375	0.001121	0.003821	0	0
ENSG00000168703.5	WFDC12	0	0	0.219817	0	0	0	0	0	0	0.223702	0.044253	0	0	0	0.137341	0.201765	0	0.462646	0	0	0	0	0	0	0	0	0	0	0	0	0	0	0	0	0	0	0	0	0	0	0	0	0	0
ENSG00000168710.18	AHCYL1	48.5274	21.3583	22.2394	21.8091	24.6486	20.796	20.2269	15.4566	34.1148	19.8699	26.949	18.9032	23.5963	14.8845	15.5655	18.1123	23.468	25.9513	25.903	12.3445	24.2202	15.2866	24.3992	17.9138	28.047	17.7658	25.8446	15.1106	23.8328	15.3613	24.9725	18.5492	29.9298	21.2014	35.14	21.9839	18.9505	20.5489	28.5875	19.6489	39.4854	19.7916	27.6855	18.3599
ENSG00000168724.17	DNAJC21	126.083	43.2066	51.0449	49.3461	50.58	38.0172	48.944	33.3543	93.1124	40.805	51.8189	40.0192	46.1641	35.8884	56.6194	37.1844	52.0298	56.6322	50.2585	27.3047	49.0387	30.0241	48.0569	35.9488	70.7186	35.9016	53.1078	32.1113	67.7383	36.4983	47.818	29.9389	53.5059	45.6026	96.9596	49.102	47.7497	39.9627	56.9125	45.7044	67.5177	39.0462	57.9748	42.2329
ENSG00000168734.14	PKIG	4.98908	64.6213	5.14958	88.2644	2.72333	44.1244	8.03048	52.3721	6.85462	59.7645	3.07336	61.911	14.2154	64.478	3.65835	55.6324	9.27741	88.4991	10.0407	33.2036	8.63037	49.8077	6.55479	60.029	14.1273	70.6154	6.08575	63.3211	5.58981	46.2554	6.43012	58.1534	18.117	57.6159	9.70176	60.3677	14.4263	67.7864	3.24767	39.3817	3.79856	60.8122	16.5048	44.7399
ENSG00000168743.13	NPNT	5.90871	0.381841	0.965175	0.195555	0.022482	0	0.447162	0.184139	0.620319	0.163151	0.448821	0	0	0	2.74486	0.469695	0.320136	0.238073	1.55221	0.322144	0.229056	0.359507	1.02732	0.109982	0.554953	0.098896	0.367494	0	0.926849	0.019391	0.216612	0.163087	0.950881	0	0.468974	0.163843	0.286253	0	0.223519	0	4.33283	0.268815	0.074664	0
ENSG00000168746.8	LINC01620	0	0	0	0	0	0	0	0	0.24136	0.128493	0	0	0	0	0	0.17569	0	0.124895	0	0	0	0	0	0	0	0	0.042837	0	0	0	0	0	0	0	0	0.049314	0	0	0	0	0	0	0	0
ENSG00000168748.14	CA7	0	0	0	0	0	0	0	0	0.304884	0.048981	0.02664	0	0.111828	0	0	0	0	0.040703	0	0	0	0	0	0.011085	0	0	0	0	0	0.016976	0	0	0	0	0	0	0	0	0	0	0	0.026197	0	0
ENSG00000168754.15	FAM178B	0	0	0	0	0	0	0	0	0	0.171217	0	0.165363	0	0	0.097955	0	0	0.219843	0	0.011476	0.066647	0	0	0	0	0.006114	0.022994	0	0	0	0	0	0	0	0	0.028408	0	0	0.009725	0	0	0.171193	0	0
ENSG00000168757.13	TSPY2	0	0	0	0	0	0	0	0	0	0.009528	0	0	0	0	0	0.033534	0	0	0	0	0	0	0	0.004295	0.037902	0	0	0	0	0	0	0.007051	0	0	0	0	0	0	0	0	0	0	0	0
ENSG00000168758.11	SEMA4C	3.81519	0.005381	2.10091	0	6.09138	0.242346	3.38182	0.076014	9.31517	0.509573	5.28932	0.096828	3.11099	0.620443	3.92824	0.179714	4.48354	0.440646	3.31243	0.100805	2.41363	0	1.05403	0.176893	1.88758	0.234529	2.81112	0.01538	3.31109	0.035258	2.51505	0	4.48874	0.085676	3.16565	0	0.721865	0.034448	2.63978	0.065763	5.28929	0.161232	2.37553	0.374074
ENSG00000168763.16	CNNM3	2.57273	9.81146	4.06824	12.1683	4.85622	7.32208	2.69274	10.8084	4.37859	6.8429	3.0607	7.91063	4.99911	9.7304	3.15661	8.50193	2.31497	11.9011	3.96881	7.87572	3.12806	8.60343	3.53342	9.9508	3.43368	7.84496	4.07972	9.46393	4.14495	8.00549	3.78872	7.74268	4.54039	10.7571	5.63815	10.5886	1.92485	12.9933	3.09943	8.91302	3.5572	11.1084	3.74138	12.5515
ENSG00000168765.18	GSTM4	4.95302	6.21083	2.33629	4.27541	21.4245	14.1483	8.42303	10.5139	14.9813	9.82343	7.43749	10.9834	7.71288	5.31151	6.54423	9.39893	10.4833	5.88954	7.67024	6.9021	2.50187	2.83435	7.91272	13.3684	6.23271	8.29686	4.07809	4.81224	7.44427	6.41014	2.19505	3.70195	4.82124	10.0762	5.93749	5.93289	5.67131	17.8839	6.62618	6.75916	9.51183	8.30581	9.39685	14.8043
ENSG00000168769.14	TET2	31.4888	17.8075	16.1625	17.3209	24.5899	25.4943	14.3202	8.75766	50.7418	15.8845	36.2675	14.6232	15.727	9.27937	20.1701	17.0201	13.0595	15.4886	16.0367	12.8794	12.0461	13.5319	15.0442	12.7068	14.1404	11.8231	13.7603	11.4548	8.73901	11.951	12.9071	10.391	22.6719	17.279	20.55	17.3995	14.5283	21.5612	11.5493	16.457	15.3432	17.6738	13.6024	21.0969
ENSG00000168772.11	CXXC4	0.898823	0.032322	1.12831	0.010776	5.64871	0.045667	1.0646	0.050211	6.77427	0.133503	1.21269	0.040103	1.21047	0.02109	1.17505	0.029235	2.15259	0.098584	2.16041	0.415587	1.556	0.104015	1.04483	0.068053	1.08105	0.012852	0.943336	0.042487	0.733245	0.085818	1.19529	0.008894	2.07443	0.033419	1.98589	0.039449	1.73151	0.045946	0.749904	0.152143	1.27353	0.238535	3.22561	0.131826
ENSG00000168778.13	TCTN2	5.61254	3.67349	3.39924	3.7083	2.53001	2.99026	2.25175	2.54646	4.83151	2.26593	2.74834	1.68242	3.49056	2.37868	1.65417	0.890825	1.82512	2.99937	1.91464	1.94117	2.69537	2.65546	1.11409	1.65414	2.73019	2.40362	1.4468	2.02378	2.60395	2.47146	1.83589	1.90463	1.95856	2.4059	3.43703	3.00866	2.15809	2.87611	2.33745	2.83693	2.93907	1.34551	2.57988	3.66396
ENSG00000168779.21	SHOX2	1.04934	0.050441	1.0187	0	0.249186	0.104555	1.54958	0.046741	0.989148	0.106568	0.118346	0	0.169212	0.009325	1.06631	0	0.664747	0.24499	0.269548	0.031449	1.51203	0.007367	0.953902	0.079125	2.52577	0.01634	0.312388	0	1.18341	0	0.591973	0	1.36077	0.265206	2.39914	0	1.71778	0.163948	0.017135	0.052269	0.113561	0.017474	7.64019	0.115303
ENSG00000168781.23	PPIP5K1	16.2867	16.8186	16.4241	32.7385	11.6911	16.4826	7.07711	11.884	15.4355	24.5281	15.1556	21.1965	10.9933	11.2066	8.5232	13.1676	5.02121	12.0757	13.1006	18.0621	11.7145	17.2375	11.0953	19.0737	9.03153	19.2477	9.59314	12.5494	9.10811	15.3137	9.21799	15.7069	11.2809	17.5022	16.2668	21.7234	5.83173	18.3097	9.50949	10.8551	14.2194	16.1489	7.89753	11.717
ENSG00000168785.8	TSPAN5	0.038714	2.1231	0.638424	2.36261	0.083219	2.67132	0.439301	2.88108	1.40922	2.28794	0.309953	1.59083	0.265482	3.70748	0.084647	1.05214	0.092096	2.43988	0.411405	1.09607	1.57711	2.1786	1.41935	1.52095	1.35931	2.41314	0.909243	1.55273	2.22268	1.34	0.757371	1.75899	2.62696	1.84377	7.32601	1.95162	1.07996	1.78341	1.40255	1.43179	0.297061	1.80195	1.51805	0.843605
ENSG00000168792.5	ABHD15	1.18954	8.49083	1.43801	9.88658	1.50615	6.08662	1.88094	6.16874	1.77393	6.32502	1.69823	5.4827	0.859984	4.16936	1.36794	4.89801	1.60952	6.05297	2.44729	5.44508	1.99845	5.63467	2.00155	6.20885	2.35002	6.08339	2.18666	6.92044	1.76775	6.35768	2.40824	5.05568	3.06358	8.6057	3.81641	6.67297	1.42649	7.9679	3.10465	5.98423	1.71409	7.26826	2.6494	8.08667
ENSG00000168795.5	ZBTB5	7.08458	6.35768	5.14419	6.5229	5.65112	7.76936	4.18002	5.80099	11.7295	6.3099	6.51701	6.03156	6.69986	7.0173	5.34364	5.76803	5.81132	6.7958	3.67657	3.97363	3.5092	4.67025	3.80217	6.0608	3.85429	5.99487	3.9109	5.56165	3.08934	6.26926	3.8487	5.439	4.01285	7.15478	5.05988	7.15827	2.91456	6.49357	3.71275	5.09318	5.51289	6.66988	4.48884	6.68854
ENSG00000168802.14	CHTF8	23.5109	31.655	30.9745	39.6664	35.725	32.043	30.3472	26.8999	32.1878	23.7512	24.2176	24.9741	27.5651	25.7179	21.5001	21.9929	27.818	31.051	25.1852	16.2638	24.7089	26.1382	24.3968	30.6625	31.85	31.2554	26.1561	24.6658	25.2244	23.6389	28.3972	25.4187	35.9906	35.6492	44.1232	36.9526	25.0311	35.2353	34.7491	26.2242	27.2479	24.8619	26.9178	33.6513
ENSG00000168803.16	ADAL	7.29777	5.18946	5.43126	5.02788	6.21812	3.92194	4.441	3.24301	12.1262	3.98691	5.39738	3.73087	3.67556	4.48765	5.34101	3.2496	5.0404	4.22541	4.33873	2.71031	4.41644	2.92453	4.90841	3.26082	5.75728	2.88217	4.93684	2.97773	4.28049	3.47268	5.11718	2.57046	4.94476	4.29281	9.97377	2.0835	4.18125	3.55246	4.6798	5.90379	5.27796	5.37489	5.68226	4.33845
ENSG00000168806.8	LCMT2	2.22237	3.96491	3.99438	4.79742	2.79602	2.89561	3.26329	4.39055	6.6829	4.13575	3.50886	3.31428	2.36259	4.43138	2.33602	3.266	4.28702	3.87528	4.47121	2.74983	3.5136	1.86813	2.67919	6.00168	5.08241	4.38941	3.70077	4.61933	2.32044	3.42575	3.8206	4.08743	2.82186	6.05251	6.31005	4.00329	2.92049	4.68586	5.07923	3.62898	3.0698	3.67031	2.28031	2.68783
ENSG00000168807.17	SNTB2	12.7118	7.11101	13.454	11.2833	9.14488	5.54826	7.35353	4.04661	25.3128	18.2547	11.5586	10.2642	15.1828	7.11515	9.06662	13.1345	6.73816	9.50145	12.5995	11.6692	10.6052	5.2636	9.00063	4.09701	11.2661	5.303	5.81777	5.07137	8.88682	6.58481	11.18	7.13528	22.2293	8.80784	20.7451	8.97892	4.78619	7.2318	14.5414	10.1351	9.12196	15.8826	7.88017	12.4972
ENSG00000168811.7	IL12A	1.40885	3.55913	1.29867	4.45979	1.57064	2.13721	1.0547	4.61015	1.44996	4.70843	1.54634	2.19097	2.24311	3.80326	0.912711	3.21613	1.55814	4.79708	1.8129	5.31624	1.51883	3.352	2.42742	3.43012	2.37933	4.1679	2.61872	3.05871	2.53947	2.66525	1.87035	3.11677	1.58755	3.04528	3.03623	7.04971	1.56073	4.16865	6.9986	3.8994	3.94711	7.01161	0.858693	5.74604
ENSG00000168813.17	ZNF507	16.0947	15.0323	10.148	18.6268	9.42681	12.9332	7.68464	11.4055	19.0425	17.3931	9.43035	17.3134	9.27163	12.7297	9.89681	15.4533	8.17926	16.3947	8.6978	10.0949	7.63739	9.98071	8.05648	12.1368	7.44128	12.6208	9.69309	10.372	7.42278	13.4449	7.77907	12.5976	7.63578	19.0335	13.2936	18.6511	6.80551	14.8118	8.22108	12.595	10.1141	17.4099	6.51968	13.5039
ENSG00000168818.10	STX18	34.1721	20.4757	16.3828	17.7873	23.4464	19.189	18.2084	11.7522	34.5599	13.4827	24.1549	18.7814	20.3111	12.5231	17.5668	12.2641	19.6683	21.1438	16.7641	11.2372	16.3609	10.96	16.2221	11.6021	22.8689	13.2286	17.4936	10.7902	19.7316	15.3727	15.7279	11.7179	17.2383	25.3716	26.4925	23.7006	15.1794	16.5463	21.3735	15.4644	13.5383	16.7759	18.6434	15.6081
ENSG00000168824.15	NSG1	1.80568	0	0.171007	0.022726	0.020578	0	0.068676	0	0.198856	0.757518	3.59964	0.193209	10.6005	0	3.04758	0.195618	0.036535	0.259004	2.43276	0.197322	0.08374	0	0.641624	0.014147	0.099441	0.067859	0.404776	0	4.19404	0.037453	1.79405	0.006011	0.543908	0.012069	0.731601	0.017797	0.051726	0	1.14665	0.053932	0.621329	0.206752	7.54476	0.138507
ENSG00000168826.16	ZBTB49	19.9477	5.58242	3.56889	13.4207	4.24789	7.04916	4.72403	5.93805	5.18145	6.06693	7.09433	10.6862	6.721	6.25563	6.90762	6.29044	2.42716	8.23851	4.5748	2.62611	2.47637	4.72396	4.23867	5.84176	4.29066	7.56934	2.09545	5.75737	4.18102	6.77677	3.81115	5.12436	5.822	10.0467	6.93642	9.87295	3.44235	5.8337	5.86709	5.59406	3.73727	7.73378	5.61252	6.61348
ENSG00000168827.15	GFM1	28.138	16.879	25.6631	28.7492	29.6557	14.0739	31.9293	15.6463	58.4108	18.56	24.7637	21.0885	30.9233	17.0792	23.715	18.3449	28.6952	19.8561	34.7825	12.4775	27.6369	12.6532	32.1698	17.7647	32.49	15.0213	35.1366	15.4845	32.7238	15.1698	30.5935	15.0335	31.0561	20.798	52.6381	20.59	22.6583	11.3645	39.3092	17.737	31.7166	17.8398	34.0858	18.4191
ENSG00000168828.6	OR13J1	0	0	0	0	0	0	0	0	0.439926	0	0.207288	0	0	0	0	0	0	0.161996	0	0.019003	0	0	0	0	0	0	0	0	0	0	0	0	0	0	0	0.131248	0	0	0	0	0	0	0	0
ENSG00000168830.8	HTR1E	0	0	0.020043	0	0	0	0	0.017483	0	0	0	0	0	0	0.096509	0.023962	0	0.257587	0	0	0	0	0.011663	0	0	0	0	0	0	0	0	0	0	0	0	0	0	0	0	0	0	0.042566	0	0
ENSG00000168843.14	FSTL5	0	0	0.007231	0	0.006023	0	0	0	0.138464	0.014195	0.02263	0	0.012944	0	0.180366	0.028695	0	0.036694	0.026343	0.137915	0.014126	0	0	0.015986	0.003933	0	0.046651	0	0.040552	0	0	0	0	0	0	0	0	0	0	0	0.094195	0	0.008637	0
ENSG00000168852.13	TPTE2P5	0.130696	2.15674	0.271642	2.10627	0.74674	4.07765	0.365846	2.01451	0.968865	2.30939	0.560472	2.14749	0.400082	2.94053	0.642201	2.98802	0.186243	0.99842	0.164615	2.54943	0.159425	1.33122	0.14811	2.02269	0.328818	2.85384	0.123016	1.96758	0.30776	2.87417	0.252031	1.70863	0.018199	1.42207	0.183822	1.94212	0	3.58829	0.026501	2.64787	0.122719	1.47219	0	3.60466
ENSG00000168872.17	DDX19A	100.454	50.9751	42.634	69.918	55.432	44.9185	46.0825	41.1784	70.4089	38.0902	43.2979	46.5897	42.7635	43.0176	37.3726	40.1561	51.208	53.2779	44.2801	26.8857	43.389	37.5352	38.356	34.8456	63.8302	39.6806	54.4865	38.3471	56.56	37.4485	46.281	35.4505	56.0744	60.8139	90.993	56.0504	39.536	50.3183	56.6472	40.502	48.1799	37.9152	44.1539	45.9391
ENSG00000168874.13	ATOH8	0	0	0.196016	0	0.060413	0.040316	0	0	0.505696	0.084353	0.163873	0.021198	0.082648	0.003206	0.280793	0.102258	0	0.469302	0.027276	0.005277	0.002342	0	0	0	0	0.097797	0.005245	0	0	0	0.019186	0	0.069365	0.13846	0.004491	0	0.014626	0.114258	0.017874	0.011272	0.012175	0.065797	0	0.025769
ENSG00000168875.3	SOX14	0	0	0.01794	0	0	0	0	0	0.17593	0.177491	0.056503	0.033934	0	0	0	0	0	0.33337	0	0	0	0.026689	0	0	0	0	0.007907	0	0.017408	0.08603	0	0.013131	0.016739	0	0	0	0	0	0	0.017918	0.009737	0.024309	0	0.076797
ENSG00000168876.9	ANKRD49	69.4741	60.7366	20.212	99.399	22.9416	80.387	23.3185	41.3959	43.9783	60.2229	26.715	57.0453	23.5319	44.7957	27.4139	55.0676	25.7995	78.7274	20.6025	30.4587	18.184	35.5517	19.6443	50.3823	28.857	47.4032	21.5349	48.3795	16.4312	49.5706	17.6225	49.3215	22.4339	80.8174	39.499	82.4951	25.2691	45.3675	17.9325	58.6554	27.6714	38.7356	29.2393	49.4864
ENSG00000168878.19	SFTPB	0	0	0.354398	0	0.004884	0	0.004172	0.008454	0	0.135122	0.083417	0.018323	0	0	0.859081	0.023309	0	0.500309	0	0.081493	0.023102	0	0	0.004321	0	0	0.00856	0	0.004694	0.012903	0.003224	0	0.046342	0	0.014676	0	0	0	0.036326	0.048793	0	0.083059	0.006977	0.041902
ENSG00000168883.20	USP39	20.4821	19.3435	15.8311	21.7677	23.0241	12.4282	17.4086	17.3485	32.5158	17.2653	18.6457	16.3388	23.6426	19.1145	14.7794	16.8731	20.3242	17.4644	24.3152	12.1545	18.6508	15.2393	19.8295	17.4633	27.0056	18.026	24.4879	15.8475	26.266	17.1256	20.4625	15.2957	25.4007	17.0773	36.4719	21.2315	16.9452	22.7846	25.705	17.5687	19.1355	20.1159	20.1769	18.3426
ENSG00000168884.15	TNIP2	100.945	21.3844	47.5725	29.2337	48.1575	19.2987	50.2819	23.5378	68.9972	16.9336	38.2305	18.7519	43.008	23.6519	45.8575	17.6563	59.947	33.3264	41.6204	19.6037	38.653	21.1783	36.4006	28.8667	47.853	22.4326	41.8376	25.8045	45.9459	19.2591	36.5693	18.3825	51.9456	29.0056	60.2847	33.011	49.7484	27.0469	27.512	14.7824	60.3107	21.5731	46.1889	20.1283
ENSG00000168887.11	C2orf68	9.44377	19.1813	6.5638	22.3951	11.6535	20.1264	9.18149	16.0643	20.1079	21.1753	8.93645	23.187	12.5347	13.9438	8.49321	14.8152	7.81415	19.8542	7.74083	11.4854	7.12569	15.7596	7.24474	19.6809	8.28096	21.8729	8.75612	18.062	6.77713	23.9928	10.0125	15.1161	11.7061	21.3068	12.112	20.4028	7.66596	22.9806	10.3945	14.6404	11.9219	21.8179	6.78576	21.5301
ENSG00000168890.14	TMEM150A	0.289116	3.36473	0.837286	8.12031	0.805347	2.78169	1.0753	4.13295	3.81438	2.35687	1.98822	2.1592	0.257261	1.80826	2.20031	3.54389	1.04516	3.60207	0.799393	2.90713	0.909273	2.88128	0.982349	3.94678	0.2991	3.80916	0.826401	1.69683	0.466495	2.92235	0.661536	2.74466	2.15602	3.01361	0.780553	4.03807	0.270566	2.67084	0.829283	2.40781	0.673682	3.67132	0.788992	3.21536
ENSG00000168894.10	RNF181	36.9653	14.0951	32.43	20.3504	26.1019	16.6524	29.982	14.2115	58.1947	15.6855	34.5042	16.435	40.2169	10.2414	31.5815	12.7182	27.8999	17.5869	30.3477	8.82499	31.6628	13.4838	27.277	16.299	37.1617	16.3877	29.9021	15.7199	24.7398	12.0914	31.8465	12.7442	38.7548	18.227	49.4712	20.7048	33.4291	18.7014	33.4989	12.4933	39.9081	15.6959	45.352	13.9188
ENSG00000168899.5	VAMP5	6.77989	1.94586	6.33432	5.0128	12.8259	2.53397	11.6381	3.52554	14.5946	6.00127	6.93283	4.31288	3.72801	6.37111	11.4573	3.98923	9.93151	2.79151	9.51461	2.68662	9.2895	4.88343	6.42687	3.90885	7.61725	3.82385	8.76472	3.27646	8.1051	3.94455	7.48942	3.69145	9.2179	3.34067	13.2802	4.3278	8.19993	2.5464	10.3772	3.27873	9.43117	4.36646	14.4642	4.78482
ENSG00000168903.9	BTNL3	0	0	0.043873	0	0	0	0	0	0.035682	0.028866	0.011492	0	0	0	0	0	0	0.016829	0	0.007775	0	0	0	0	0.004785	0	0	0	0	0.019977	0	0	0	0	0	0	0.00368	0	0	0	0	0	0	0
ENSG00000168904.15	LRRC28	4.91994	7.82635	10.0977	7.65655	9.91284	7.46263	7.15998	4.11447	17.5054	3.78153	4.72168	6.38483	8.76082	8.99969	5.13962	7.77931	5.69782	5.28812	5.82838	4.40153	7.3714	4.90158	6.59638	5.6052	9.9974	4.16121	7.80157	3.54944	8.5275	4.97136	6.27587	3.99865	9.72815	3.35254	14.049	5.66657	6.69795	3.75823	5.84277	4.84646	7.50661	4.8472	6.39156	6.19246
ENSG00000168906.13	MAT2A	57.0939	66.584	102.367	96.1376	69.2984	66.1109	56.0266	47.568	147.984	82.8494	92.7818	70.8355	82.0907	64.4228	73.9162	63.9676	53.4872	61.9486	90.205	48.9775	67.1372	51.4131	75.6013	60.9501	88.5513	72.2553	97.4634	55.6303	63.0963	56.9136	67.6263	55.0676	57.1978	87.2776	111.492	87.1562	42.7608	75.466	89.8156	66.3196	69.8873	72.094	47.4651	66.4296
ENSG00000168907.13	PLA2G4F	0	0	0.192603	0.092948	0.010496	0.055521	0.026902	0.162742	0.354184	0.628804	0.110108	0.275675	0.056729	0.111476	0.203394	0.225288	0.011969	1.91324	0.101426	0.894405	0.014239	0.077575	0.006071	0.050934	0.003427	0.167498	0.004599	0	0	0	0.048488	0.07185	0.043898	0	0.007886	0	0.002637	0	0.226205	0.89832	0	0.247421	0.007506	0.162767
ENSG00000168913.7	ENHO	0	0	0	0	0	0	0	0	0.293698	0.389202	0.06175	0	0	0	0.047547	0	0	0.023876	0	0.034027	0	0	0	0.14246	0	0.03722	0	0	0	0	0	0	0	0	0	0	0	0	0	0	0	0	0.06043	0
ENSG00000168916.16	ZNF608	21.4031	12.3454	10.5478	17.3142	41.1245	12.8958	17.2665	7.96117	62.403	13.9761	26.6365	11.8958	14.2468	10.1266	39.974	10.9971	37.6103	12.5505	10.77	10.2792	8.121	7.9724	8.02501	9.66857	6.21917	8.33781	9.24076	9.6198	5.75637	10.9951	10.1949	6.7245	15.6235	17.6619	9.61886	15.8539	4.20802	6.44108	6.02102	10.6865	8.71255	9.50258	10.4436	7.51911
ENSG00000168917.9	SLC35G2	0.160853	0.132523	0.383209	0	0.114826	0.008219	0.500695	0	0.088653	0.147745	0.382572	0.023323	0.021408	0	0.479427	0.022283	0.158657	0.30602	0.208631	0.005525	0.36781	0.027764	0.127031	0	0.287667	0	0.348621	0	0.452632	0.008483	0.138114	0.069462	0.58836	0	0.535795	0	0.356903	0.023326	0.134667	0.012387	0.830304	0	0.131528	0.017721
ENSG00000168918.14	INPP5D	58.9219	152.827	39.135	160.46	59.8082	132.153	45.6006	111.912	83.7363	124.833	43.8692	120.983	73.7932	130.464	30.2862	144.774	54.7095	133.768	54.5966	107.649	54.357	115.412	54.0978	118.204	46.3831	134.454	64.5139	113.624	46.8259	128.878	62.152	121.747	60.9568	168.586	80.211	173.589	39.8267	166.871	49.2929	124.195	59.8434	147.948	58.7303	147.211
ENSG00000168924.15	LETM1	31.7388	20.3811	25.2765	24.6279	37.0483	16.0327	30.1604	16.293	41.6696	17.5406	22.2962	16.2008	25.3388	17.9138	25.0771	15.1502	30.2778	29.2688	27.4978	13.3788	21.248	21.5899	21.8261	17.3081	26.8516	18.79	26.7889	15.8821	31.4594	14.9689	22.0363	15.7837	28.8224	26.6952	43.4871	23.1137	17.8205	26.9152	33.9045	22.735	25.3144	20.459	25.0138	18.3729
ENSG00000168925.12	CTRB1	0	0	0.150134	0	0	0	0	0	0.155767	0.122832	0.643011	0	0	0	0.036528	0.072272	0	0.856979	0.215686	0.01317	0	0	0	0	0	0	0	0	0	0	0	0	0	0	0	0	0	0	0	0	0.016596	0	0.152649	0
ENSG00000168928.13	CTRB2	0	0.111365	3.0796	0.503539	0.332431	0.010608	0.336439	0.161561	5.10502	11.9219	1.10689	2.17072	0.898251	0.575292	1.21968	2.35314	0.346583	0.290596	0	5.21861	0.217968	0.641789	0.318455	0.213281	0.155344	0.130334	0.164559	0	0.023163	0.497141	0.305406	0.066677	0.555609	0.146847	0.072811	0.196955	0.141447	0.33082	5.7525	2.30838	0.207175	5.47795	0	6.72352
ENSG00000168930.13	TRIM49	0.02567	0.078515	0	0	0	0	0.022945	0	0.203738	0.313075	0	0	0	0	0.031751	0.031458	0	0	0	0	0	0	0	0	0	0	0.035031	0	0	0.018088	0	0	0	0	0	0	0	0	0	0	0.057603	0.02789	0	0.037499
ENSG00000168936.11	TMEM129	1.856	4.05244	2.5623	3.79358	4.77284	6.63616	3.4056	7.04315	6.51981	4.64507	2.61347	5.83641	2.45223	3.14953	4.12994	5.52134	3.95648	5.56001	4.37273	3.9094	4.41943	4.6241	3.30537	6.15965	4.53388	5.75134	3.74027	6.8274	4.407	6.57548	4.42806	4.6798	4.35992	8.09584	5.99223	6.26567	2.37249	7.83456	4.20297	5.2042	3.20197	6.35763	5.23441	4.5564
ENSG00000168938.6	PPIC	0.02734	0	0.222483	0	0	0	0	0	0	0	0.027144	0	0.101289	0	0.303023	0.041197	0.065209	0	0.271894	0	0.066339	0	0.097869	0	0.50088	0	0.198693	0	0.714146	0	0.438166	0	0	0	0.026598	0.153123	0.00712	0	0.103491	0	0.367671	0	0.209287	0
ENSG00000168939.13	SPRY3	0.092615	0.314884	0.184325	0.288832	0.123883	0.060468	0.113429	0.072827	0.386007	0.351621	0.327553	0.436827	0.111146	0.276576	0.297807	0.126907	0.037281	0.638986	0.152419	0.189351	0.099981	0.289094	0.085378	0.23135	0.076743	0.26128	0.112862	0.081801	0.217451	0.260536	0.038289	0.165614	0.1267	0.182801	0.079357	0.233292	0.027245	0.173183	0.074696	0.293858	0.030181	0.171799	0.063408	0.20202
ENSG00000168944.17	CEP120	15.3276	34.559	8.10272	39.4188	7.55751	29.1392	7.42424	19.3849	17.0376	26.6416	7.00671	28.9526	8.99167	17.632	8.65347	24.934	6.03432	24.8281	7.00585	19.054	7.82643	19.3023	7.67765	24.0274	8.00433	25.1321	9.582	20.1327	8.89967	23.8612	7.74625	20.0582	8.47846	32.8545	10.7625	26.8061	6.70321	25.7607	7.31881	31.0691	8.16837	26.3132	10.0994	26.6595
ENSG00000168952.16	STXBP6	0.127635	0	0.193334	0	0	0	0	0.013953	0.241053	0.128881	0.271829	0.122003	1.5815	0	0.162461	0.10318	0.018674	0.215899	0.502474	0.026654	0.003348	0.047118	0.057075	0	0	0.008644	0.014154	0	0.12545	0.014175	0.031083	0.013502	0	0	0.097855	0	0.097383	0	0.012748	0.017118	0.023055	0.011021	0	0.045213
ENSG00000168955.4	TM4SF20	0	0	0.014787	0	0	0	0	0	0.036089	0.40306	0	0	0	0	0	0	0	0.316876	0	0	0	0.033668	0	0	0.009679	0	0	0	0.007135	0	0	0	0	0	0	0.074888	0	0	0	0	0	0	0	0
ENSG00000168958.20	MFF	73.0405	47.237	50.0675	60.4636	69.3372	41.9791	54.7607	43.6	64.8818	36.3296	50.1412	38.9773	55.0207	37.7587	55.1501	40.0824	53.0472	47.5231	58.9145	29.6518	51.8085	33.0358	66.3946	48.6774	55.1107	43.6273	59.2867	45.1538	56.0032	41.1457	63.1122	38.3644	49.3139	56.9777	71.2658	50.8326	47.2302	38.4464	62.6274	50.1805	55.7411	42.4673	61.2188	41.281
ENSG00000168959.15	GRM5	0	0	0.025652	0	0.010553	0	0.003263	0	0.246664	0.088354	0.076843	0.057345	0.006899	0.008184	0.17424	0.018274	0.00871	0.05451	0.016664	0	0	0	0	0	0.001378	0	0	0	0	0	0.00977	0	0	0	0	0	0	0.014417	0.0057	0	0.004548	0.0134	0.005442	0
ENSG00000168961.17	LGALS9	99.8022	48.6128	39.0486	71.0985	110.234	53.2354	83.5908	37.7287	161.416	52.8263	51.8403	51.8344	61.0757	41.5197	52.478	32.2276	110.27	83.2341	29.3345	35.6331	24.6839	39.2623	26.8556	48.6819	34.8946	57.2893	40.1303	41.5151	33.3137	53.2194	31.3853	47.4697	42.1063	59.6456	35.0269	96.0312	21.1563	56.6245	37.3323	38.0686	29.391	61.1161	57.2144	63.8847
ENSG00000168967.14	PMCHL1	0	0	0.018998	0	0	0	0	0	0.179813	0	0.112162	0	0	0	0	0	0	0	0	0	0.056774	0	0	0	0	0	0	0	0	0	0	0	0	0	0	0	0	0	0	0	0	0	0	0
ENSG00000168970.22	JMJD7-PLA2G4B	0.66345	2.71837	0.916807	2.99837	1.10036	2.52766	0.682773	3.59506	0.804049	4.53557	0.276546	3.23345	0.858601	3.10025	0.589395	2.92047	0.211763	3.48982	0.770222	2.79362	1.99205	2.79607	0.665933	2.94672	0.539847	4.29012	0.748922	3.44505	0.808922	3.04733	1.33889	2.75786	0.802334	3.40018	1.27829	3.9463	1.1517	3.86922	1.30188	2.61403	0.817238	3.99391	0.987262	3.95549
ENSG00000168992.4	OR7E102P	0	0.024014	0.039321	0	0	0	0	0	0	0.079076	0	0	0.10846	0	0.144934	0	0.02355	0.194299	0.044201	0	0.015849	0	0	0	0.066698	0	0	0	0	0.137347	0	0	0.112559	0	0	0	0	0	0	0.03975	0	0	0.061485	0.109914
ENSG00000168993.15	CPLX1	0.217509	0	0.267465	0	0.046296	0	0.071742	0.007846	0.677073	0.164392	0.099369	0.136419	0.179082	0.155225	0	0.215231	0	0.536364	0.168216	0.146544	0.063764	0	0.198892	0.040167	0.059276	0.033752	0.030094	0.103148	0.124181	0.037053	0.035329	0	0.253315	0	0.122982	0.052453	0.735909	0	0.399939	0.018007	0.317447	0.019128	0.152186	0.730043
ENSG00000168994.14	PXDC1	1.12514	1.90281	1.43801	1.52777	0	0.895473	0.495797	2.05785	0	1.77861	0.091889	0.420877	2.09701	1.63264	0.187016	1.11467	0.070668	1.40332	0.44761	1.65831	0.566211	1.19281	1.2426	3.07771	1.04364	0.638635	0.635044	0.827708	0.510482	0.853824	0.916597	0.598256	0.629085	2.9196	0.492769	1.66827	1.17124	2.88747	0.764598	2.33108	3.44259	0.969592	2.4352	3.05355
ENSG00000168995.13	SIGLEC7	0	0	0.149218	0	0	0	0	0.033937	0	0.831202	0.447817	0.097906	0	0.679887	0	0	0	1.03147	0	0.022402	0.04003	0	0	0.138236	0	0.098538	0.045365	0	0	0.052455	0	0	0	0	0	0	0	0	0.07604	0	0	0.101709	0	0
ENSG00000169006.7	NTSR2	0	0.166217	0.04643	0	0	0	0	0.010164	0.057357	0.09224	0.018337	0	0	0	0	0	0	0.027367	0	0.010169	0	0	0.013552	0	0	0	0	0	0	0	0	0	0	0	0.017752	0	0	0	0	0	0	0	0	0.066372
ENSG00000169016.17	E2F6	7.62781	1.48465	6.74036	2.96055	4.01847	1.55582	4.07531	1.76534	6.37327	1.89649	7.03365	0.998831	3.94202	3.42888	7.89955	2.03609	3.42672	1.74066	4.5787	1.37925	3.37893	1.45824	4.88529	2.38856	5.85455	1.47381	5.84684	2.29535	4.51684	1.67114	4.89696	1.80936	5.52181	1.98267	7.87099	2.42553	5.10376	1.55205	4.52623	2.12158	5.30875	1.86872	4.65952	2.28498
ENSG00000169018.6	FEM1B	12.2915	10.5187	8.54294	15.8587	7.22835	11.2298	6.9144	8.86547	14.5006	15.6927	10.6326	10.4203	9.99346	14.1555	8.64109	12.2429	7.04145	9.88805	8.63073	9.00769	6.41949	6.75402	5.93918	7.71839	8.56947	8.55249	8.26407	8.18611	6.05442	9.45327	7.55804	7.89036	7.63168	15.7729	10.2349	15.1376	7.78944	14.5967	9.00406	13.2574	9.7547	12.8876	6.65737	10.5898
ENSG00000169019.11	COMMD8	15.6481	12.9582	12.1202	14.0045	15.3802	11.4397	15.2562	7.31849	31.2287	10.3914	14.6484	7.63676	11.1164	5.20976	10.0321	6.21859	14.2068	7.60307	14.0723	4.68637	12.4324	6.00308	13.1532	8.80785	25.5187	8.44021	17.4372	7.34311	10.421	10.6073	12.9923	7.31128	12.9134	11.0885	22.4212	9.51351	14.3816	7.84987	15.8622	7.91242	15.6126	8.24503	14.5134	6.99098
ENSG00000169020.10	ATP5ME	416.908	123.447	206.414	137.282	281.715	146.273	237.451	128.987	302.344	86.4013	238.71	101.473	251.381	103.91	212.651	102.093	275.548	109.456	257.077	73.2809	223.156	143.716	218.117	113.524	302.778	116.35	259.202	111.821	260.337	107.936	241.791	102.354	318.507	167.352	464.612	151.844	211.112	146.723	329.289	159.971	301.736	134.044	275.046	96.4117
ENSG00000169021.6	UQCRFS1	13.2961	5.75149	11.3433	7.26107	14.451	7.30204	14.2728	4.70328	17.4502	6.03182	15.107	5.21708	15.7147	5.40422	12.3714	5.14438	13.9925	6.22715	15.3532	4.25007	12.0078	4.48631	13.4775	5.1779	18.6326	5.24968	16.3221	5.14934	13.6804	4.61193	14.6676	4.62169	16.537	8.06731	23.0743	6.61563	13.0906	6.36611	19.9623	6.0792	16.5567	6.57343	16.659	6.09996
ENSG00000169026.13	SLC49A3	0.02494	0.122119	0.048341	0.045959	0	0	0.302168	0.733011	0	0.1417	0	0.332825	0	0.685434	0.061747	0.805069	0.068154	0.171645	0.112524	0.302823	0.275165	0.348866	0.084358	0.186119	0.330355	0.160046	0.169452	0	0.144285	0.11006	0.068724	0.07521	0.047963	0.078643	0.176178	0	0.197153	0.412933	0.207509	0.13644	0.108655	0.078398	0.053911	0.54721
ENSG00000169031.21	COL4A3	4.50841	19.1505	0.929676	6.83982	0.246181	7.31256	1.136	11.324	0.090542	3.81191	0.52219	9.73728	5.42136	7.77916	0.318101	7.43982	0.214844	7.32424	1.57892	19.8683	0.672626	6.98967	1.50934	14.9399	0.323648	3.43331	2.06146	8.42422	0.385724	4.41486	1.57036	3.49259	1.07034	16.7162	0.662581	6.06017	0.632943	25.6336	2.03412	7.88051	6.74898	7.03768	0.710638	25.8784
ENSG00000169032.11	MAP2K1	58.3615	28.4891	39.3496	37.8102	46.4406	30.7905	36.098	23.709	56.9965	24.8621	41.1431	23.4176	65.1673	27.0689	31.5994	25.1656	54.668	29.2507	38.6475	18.3417	40.5273	22.3183	31.7325	24.5778	39.5419	27.9406	40.3904	24.8899	44.4712	28.5852	43.7147	26.2268	52.0143	44.2325	49.8505	36.1469	39.1309	26.966	46.8151	25.313	47.0559	25.795	38.2067	33.3855
ENSG00000169035.12	KLK7	0	0	0	0	0	0	0.039724	0	0	0.301862	0.014646	0	0	0	0.256496	0.192726	0	0.273567	0.010444	0.036199	0	0	0	0	0	0	0.034797	0	0	0	0	0	0	0	0	0	0	0	0	0	0	0	0	0
ENSG00000169040.14	PMCHL2	0	0	0	0	0	0.37681	0	0	0	0	0.502014	0.03769	0	0	0.085931	0	0	0.234374	0	0.008695	0	0.00739	0	0	0.019646	0	0	0	0	0	0	0	0	0	0	0	0	0	0	0	0	0	0	0
ENSG00000169045.17	HNRNPH1	593.963	667.071	517.234	801.205	432.746	607.526	356.577	425.878	764.314	624.897	453.395	606.134	474.997	463.001	348.925	622.941	335.575	568.01	405.192	492.007	360.632	434.323	392.204	462.672	407.866	504.031	458.641	432.871	381.319	524.001	378.535	507.496	391.876	731.421	681.547	730.031	353.829	603.976	505.826	642.623	365.131	633.184	366.117	718.36
ENSG00000169047.6	IRS1	0.637238	2.47524	1.26966	5.96125	0.621609	2.56054	0.648934	3.24872	1.17769	4.66865	0.304693	4.80015	0.911745	3.83249	0.520677	2.97341	0.379772	5.1193	1.02679	2.03065	1.94065	1.71174	1.21856	3.34504	0.538174	5.29337	0.896377	3.73922	1.51636	4.62388	1.55243	4.36534	0.901758	3.30065	1.45077	6.09994	1.00057	3.20946	1.52803	3.35718	0.438587	5.15558	0.939277	2.71739
ENSG00000169057.24	MECP2	25.8894	32.808	21.4822	34.608	14.3775	30.51	13.6843	22.5185	32.4473	30.0609	16.5448	31.7958	17.2233	21.5954	22.2983	30.9465	10.0574	28.3617	14.1956	25.2464	12.8327	22.4175	14.836	25.5282	17.2408	24.6478	17.4373	21.2034	13.99	24.4148	14.4564	24.904	18.0842	37.9902	24.9474	37.0527	11.1967	31.6045	13.4991	33.3929	12.4457	27.7886	10.8418	31.6686
ENSG00000169059.13	VCX3A	0.379131	0	0.310732	0	0	0	0	0	0.677191	0	0.5707	0	0.03706	0	0.909327	0.063645	0	1.04965	0.02976	0	0	0	0	0	0	0	0	0.044871	0	0	0.035925	0	0	0	0	0	0	0	0.058164	0	0.034868	0.055995	0	0
ENSG00000169062.15	UPF3A	141.327	87.584	39.6126	75.5149	63.0708	81.078	42.6461	47.6191	67.0774	59.455	42.7798	62.2923	44.4788	57.5467	32.6579	57.9379	57.3826	95.2871	43.0422	46.7156	36.8492	48.3173	42.7363	59.0432	48.9967	59.1139	42.8415	61.8041	52.2369	66.1122	38.0602	45.997	58.013	81.9535	65.764	81.0144	31.6553	66.3892	49.8645	66.28	34.7894	61.1932	40.5659	86.6221
ENSG00000169064.13	ZBBX	0.011769	0	0.061923	0	0.045783	0	0	0.005351	0.022078	0	0.019439	0	0	0.201005	0.075983	0.013595	0	0.005169	0.006734	0	0	0	0.00715	0	0.004039	0	0	0	0	0	0	0	0.005745	0	0	0	0	0	0.009175	0	0	0	0	0
ENSG00000169067.4	ACTBL2	0.012023	0	0	0	0.025273	0	0	0.005465	0.36916	0.053931	0.079398	0.047427	0	0	0.105723	0	0	0.520962	0.006878	0	0	0	0	0.00559	0	0	0.005534	0	0	0	0.004167	0	0.005867	0	0	0	0.003174	0.047421	0.009368	0	0	0	0	0.018011
ENSG00000169071.15	ROR2	0.007835	0.042216	0.016635	0.160947	0.012442	0	0.028209	0.032182	0.060334	0.114385	0.104191	0.264484	0.014179	0	0.207013	0.069071	0	0.253249	0.058509	0.178013	0.012929	0.05251	0.013562	0.091338	0.005394	0.019261	0.039823	0.254664	0.01984	0.013655	0.013639	0.012064	0.021932	0.062202	0.008815	0.101211	0.002076	0.363996	0.323157	0.07437	0	0.119745	0.007658	0.082098
ENSG00000169075.7	BRD7P3	0	0.015204	0.101611	0.045777	0	0	0	0.011152	0.188891	0	0.020092	0	0.046166	0	0.123008	0.030477	0.02965	0.030133	0	0.178112	0.010071	0	0.014862	0	0.008443	0.02402	0.011307	0	0	0.035042	0	0	0.03583	0	0	0.018709	0.006483	0.047907	0.018893	0.076437	0.027885	0.189191	0	0.072679
ENSG00000169083.18	AR	0	0.020522	0.110975	0.013089	0.191903	0	0.022561	0	0.366206	0.336175	0.141412	0.037784	0.025362	0.031472	0.145755	0.035139	0.002498	0.358966	0.014926	0.2618	0.008542	0.001172	0.001807	0.006552	0.009654	0	0.009626	0	0.067196	0.090384	0.011486	0.021523	0.009132	0	0.002336	0	0.03092	0.055362	0.10179	0.178279	0.035064	0.148245	0.028537	0.129128
ENSG00000169084.15	DHRSX	5.92869	3.8624	9.91957	6.36876	1.43122	13.7247	8.0725	5.34163	5.05735	2.36558	4.64791	6.41593	11.7541	1.27295	4.38317	11.7643	5.80347	1.23123	7.07297	2.19	3.08469	3.54634	3.62119	5.81191	7.00379	8.1305	4.92326	2.42036	1.94015	2.71465	4.72983	1.96438	5.33727	1.92966	4.55377	6.2411	3.95306	11.5383	1.1722	5.24871	4.82729	6.03551	7.22924	8.05498
ENSG00000169084.15_PAR_Y	DHRSX	3.93706	8.26494	1.04224	3.84206	7.66186	1.63325	1.28679	1.89429	14.0192	4.50766	10.387	0.262128	4.19091	2.76832	8.28854	0	4.86411	4.26715	4.61634	5.82616	6.82344	2.27785	4.39552	5.91856	4.11027	2.84847	8.29844	7.81184	5.01693	9.58442	6.69813	6.62326	0.316451	11.1022	7.69242	4.9208	7.21575	0	7.44811	6.0368	4.58655	2.15244	3.93234	0
ENSG00000169085.13	VXN	0	0.09126	0.302312	0.294412	0	0.058625	0	0.086298	0.268717	2.87528	0.285865	0.53386	0	0	0	0.264182	0	0.333548	0.042239	0.216083	0	0	0.025634	0	0.033246	0	0	0	0	0	0.049212	0	0.172338	0.291039	0	0.111889	0	0	0.418716	0.341558	0	0.858675	0	0.458882
ENSG00000169087.11	HSPBAP1	4.00386	15.2668	3.23682	14.2352	4.01358	14.3744	3.63288	9.09589	8.27117	14.2617	3.18683	13.9644	2.80308	8.67648	4.47047	14.2731	3.04712	14.3008	3.03996	9.14461	2.95955	7.80469	2.56922	9.94798	3.19642	10.5874	3.1824	12.0616	3.36039	11.0815	2.49922	8.33378	3.98194	14.4213	3.93929	8.38182	1.57101	14.6309	2.52137	11.4263	2.37104	12.6	3.65161	11.4488
ENSG00000169093.16	ASMTL	11.7714	6.96683	15.3121	4.52318	10.3274	6.67543	8.59194	5.45496	18.0175	10.1706	11.6139	0	10.1148	3.8256	8.33336	1.93565	11.7682	8.39511	10.3934	5.09081	8.31087	4.08967	7.88231	5.96806	12.9707	6.88532	10.0798	7.38363	8.24063	6.87667	10.3468	4.7413	12.2973	6.02994	15.1615	9.13091	9.86966	12.86	18.5692	9.23833	13.3067	5.93242	12.5944	3.31524
ENSG00000169093.16_PAR_Y	ASMTL	13.5854	6.53036	15.1689	6.04671	8.61012	5.90523	7.31943	4.51388	16.9886	4.14883	9.82468	12.4546	9.62504	4.25943	11.1734	9.44831	9.36607	5.99182	13.293	3.72148	9.37761	6.16506	9.23576	5.15716	11.6643	4.89263	12.863	3.99337	7.14897	3.60797	11.1168	6.92309	9.90029	9.12558	17.1471	9.01145	10.9241	1.13159	9.08968	0.880956	17.4572	6.37749	13.1794	6.58124
ENSG00000169100.14	SLC25A6	98.2445	77.2313	104.669	78.3141	137.442	76.5123	109.194	94.8326	152.06	64.7587	128.807	70.5129	124.787	82.376	123.788	74.4603	146.08	100.348	116.012	70.7865	72.7865	80.6917	76.846	81.3455	81.9003	79.189	81.7243	66.906	83.9228	66.0581	94.9258	77.6862	101.541	135.984	108.046	83.9338	64.1904	94.5576	124.839	63.9033	139.612	84.3585	106.341	91.7029
ENSG00000169100.14_PAR_Y	SLC25A6	105.666	77.5907	103.839	74.9498	129.713	69.5255	105.445	96.6229	157.881	59.17	132.379	73.841	123.177	72.7236	128.967	65.5095	144.703	94.6844	117.818	75.8896	74.9619	73.2955	76.3341	83.4653	83.5366	84.5668	84.5777	71.2633	79.3181	63.2333	98.8939	70.6907	94.0154	126.861	113.407	87.7355	62.2344	101.674	129.997	68.4075	142.591	90.9326	103.831	95.1873
ENSG00000169105.8	CHST14	1.36497	2.81731	1.32412	4.03517	2.66701	2.1349	1.69186	3.15528	4.04977	4.32826	1.97932	2.99882	3.01565	3.50974	2.16377	2.36901	2.7659	4.24152	2.81316	2.38219	2.38645	2.63795	1.76013	3.79912	3.16992	4.01012	2.24864	3.31794	2.21898	2.59534	2.04445	3.64784	2.29007	3.51637	2.74077	3.91751	1.56596	4.41497	2.37238	2.84126	1.64953	3.22963	1.54999	2.45517
ENSG00000169116.11	PARM1	1.68854	7.93474	0.52633	12.319	1.31655	5.9179	0.547288	10.6303	0.247972	8.72736	1.71172	5.88172	0.662074	3.34568	0.724001	8.05551	2.75102	13.884	1.59504	3.20517	0.674117	5.46774	1.63725	7.44775	0.798063	9.03525	0.706147	5.22034	0.460466	5.96062	1.9084	5.7558	0.958788	10.9244	0.555647	4.34932	0.087066	5.65524	1.63673	6.75811	0.272372	7.8461	2.92233	2.39993
ENSG00000169118.18	CSNK1G1	18.2929	11.1135	10.1727	9.66757	6.78795	5.27815	7.64624	6.48753	14.8731	6.64506	10.4745	7.6773	10.5168	8.38949	10.4535	6.70663	6.69265	7.03004	10.2282	5.99115	9.1009	5.20908	9.71777	6.53731	10.0558	6.65655	9.6433	5.98857	7.6483	6.91435	8.58204	5.0754	11.1205	6.15524	17.7477	6.1633	7.12558	8.90942	9.14484	7.19332	9.54216	6.08956	9.00832	13.1867
ENSG00000169122.12	FAM110B	0.039501	0.079491	0.250455	0	1.11982	0	0.179698	0.086418	0.45556	1.05745	0.348388	0.058506	0.103013	0.016656	1.81437	0.024794	0.237086	0.714536	0.067933	0.049247	0.044717	0.003877	0.094092	0.045982	0.061095	0.169584	0.004555	0.126516	0.084944	0.035505	0.020582	0.053083	0.381647	0	0.220228	0	0.103145	0	0.038631	0.075944	0.25206	0.026197	0.044598	0.044562
ENSG00000169126.16	ODAD2	0	0	0	0	0	0	0	0.009251	0.034411	0.488222	0.184735	0.040281	0.019181	0	0.01397	0	0	0.284029	0	0.010233	0	0	0.032695	0	0.004615	0	0	0	0	0	0.004659	0	0.05286	0	0	0	0	0	0.031383	0.014067	0.007617	0	0	0.020114
ENSG00000169129.16	AFAP1L2	1.96492	1.23948	2.20838	1.99645	0.223066	1.4562	5.95026	2.09327	0.226935	1.92661	8.67746	0.969615	0.13756	3.4456	2.00513	1.07009	1.09297	3.26335	1.45053	1.09638	3.53944	1.27978	2.38113	1.92946	1.31137	2.29348	3.88886	2.23872	10.3255	1.92844	1.95797	1.54739	18.9098	1.76719	27.9734	1.05344	5.31796	2.31378	0.616727	2.93618	7.68802	1.90166	0.960223	1.80395
ENSG00000169131.13	ZNF354A	2.86893	7.78596	2.31714	8.40905	7.07848	9.68947	3.19633	6.7982	7.32022	6.63549	1.83227	5.79756	1.81692	2.76098	2.62211	5.61195	1.99281	7.52979	1.5874	5.20127	1.19726	6.21113	2.20564	7.13464	2.17881	7.03533	2.46288	6.30816	2.39194	8.02702	1.42098	6.49562	2.58389	6.2357	3.12595	5.64008	0.548477	6.49565	2.16885	7.32611	4.02331	7.15296	1.19909	6.90367
ENSG00000169136.13	ATF5	18.2538	1.86463	63.4512	1.80426	6.77092	1.89455	28.2856	2.65644	20.2928	1.99573	32.391	1.36725	36.7795	1.94155	46.2921	1.55218	11.8781	2.92749	28.757	1.42865	31.6057	1.67848	19.1909	2.10216	39.4818	1.85219	20.8141	1.46207	41.9915	2.01935	38.5893	1.13739	21.4031	1.45485	11.843	1.29348	46.9809	1.44331	23.9562	1.44371	151.191	1.79609	23.9207	2.47109
ENSG00000169139.12	UBE2V2	11.2806	9.18183	21.2624	14.7524	13.1236	6.67525	13.9651	7.79825	29.7682	11.8711	22.6357	12.0045	19.2191	9.8119	14.085	11.1869	11.2365	11.8128	18.7157	6.24593	14.8171	7.0068	18.7466	8.37664	23.0149	10.6239	18.2886	7.84728	20.1431	8.13713	15.9788	9.08997	15.6294	13.0393	28.3313	14.0782	15.7361	10.0095	28.0249	10.9361	16.1621	14.7471	19.2225	7.32254
ENSG00000169154.7	GOT1L1	0	0	0	0	0	0	0	0	0.813004	0	0.084301	0.49555	0	0	0.033492	0.256996	0	0	0	0.09023	0	0	0	0	0	0	0	0	0	0.075043	0	0	0.103537	0	0	0	0	0.298894	0	0.106485	0	0.111338	0	0.149297
ENSG00000169155.10	ZBTB43	20.1584	8.93208	10.7117	12.33	6.1526	7.74941	10.0741	6.68389	13.9569	5.50694	11.5758	7.54891	9.67357	6.06514	13.5688	6.6975	10.8249	8.44697	9.05418	6.32375	7.60585	6.63909	8.34223	5.87344	7.05288	7.43709	8.50378	5.65837	7.61519	6.38015	6.9948	4.7461	9.97004	9.6334	16.9544	10.3959	12.7539	9.16882	5.41296	6.04999	15.5383	7.17078	10.9612	7.67688
ENSG00000169164.7	ENSG00000169164	0	0	0	0	0	0	0	0	0	0	0	0	0	0	0	0	0	0	0	0	0	0	0	0	0	0	0	0	0	0	0	0	0	0	0	0	0	0	0	0	0	0	0	0
ENSG00000169169.15	CPT1C	0.035479	0.183773	0.393126	0.166455	0.065488	0	0.040735	0.04062	0.388083	0.211994	0.952008	0.315261	0.062901	0	0.299319	0.552756	0	0.288051	0.102131	0.774687	0	0.107047	0	0.123974	0.069489	0.087381	0.041374	0.106662	0.153913	0.032527	0.033263	0.134095	0.102261	0	0.146486	0.204502	0.082135	0	0.580353	0.929373	0.168875	1.03298	0.210598	0.894914
ENSG00000169174.11	PCSK9	0	0.068038	0.130343	0	0	0	0.00813	0.018932	0.232522	0.052565	0.101593	0	0	0.040503	0.276772	0.038711	0	1.8398	0.01037	0.034902	0.004276	0.004076	0.01265	0	0	0	0	0	0	0	0	0	0.022749	0.049455	0	0.831574	0	0	0.008124	0.02183	0.023573	0.085545	0	0
ENSG00000169180.12	XPO6	23.4756	68.093	22.307	73.6882	33.1895	52.4792	29.661	45.196	65.0901	58.2367	36.2537	66.5214	47.1017	41.87	26.919	57.4568	39.0453	49.297	29.902	49.9489	24.291	52.4644	24.6047	48.0198	30.8235	59.327	28.2895	40.0177	26.01	52.3342	27.2458	48.9114	35.1335	70.4663	45.6472	59.9218	18.3519	60.9847	32.0337	68.6337	26.0799	66.5857	21.615	52.1633
ENSG00000169181.13	GSG1L	0	0	0.180626	0.048799	0.023199	0	0	0	0.145237	0.105014	0.141275	0	0	0	0.174712	0	0	0.271177	0	0.020447	0.002595	0.050314	0	0	0.019478	0	0	0.010754	0	0	0	0	0	0.025888	0.020793	0.019953	0	0	0	0	0	0	0	0.00951
ENSG00000169184.6	MN1	0.036472	0.003875	0.134496	0	0.019279	0.191361	0.0694	0.025986	0.198181	0.176659	0.210097	0.032117	0.325137	0.195427	0.213563	0.107802	0.339061	0.1432	0.095511	0.064361	0.011748	0.049915	0.374671	0.030315	0.008394	0.019998	0.026301	0	0.020554	0.023489	0.039663	0.003134	0.005975	0.048607	0.029014	0.027767	0.051723	0	0.158481	0.030107	0.018464	0.082479	0.071746	0.055467
ENSG00000169188.5	APEX2	4.49507	3.9861	6.51048	4.98242	9.41759	3.58345	6.09758	4.46134	12.0005	4.99722	5.70248	4.00667	7.46499	2.84746	6.5319	4.18283	6.84177	4.97533	8.50681	2.13983	7.32818	2.906	6.58492	4.70425	10.0101	4.03465	8.60786	4.03867	8.13662	3.70849	8.89775	3.14021	8.55536	4.98522	10.8652	4.45959	4.81989	4.49643	8.26852	2.87593	6.92969	3.60015	6.75408	4.30048
ENSG00000169189.17	NSMCE1	75.267	35.3256	37.0725	49.9685	53.1114	26.6271	47.471	32.3081	70.324	31.1182	39.0499	42.4156	44.4687	31.4537	36.0009	25.3768	60.2396	45.1461	40.8763	19.3663	32.1942	28.3568	37.4077	26.7442	51.2906	38.2717	46.6748	33.1883	47.6285	31.0755	39.9376	34.8915	53.0658	45.8745	63.0934	42.9351	31.4053	28.814	41.5989	30.6483	56.2803	36.318	47.1996	25.3829
ENSG00000169193.12	CCDC126	8.53775	8.48873	2.42337	9.84109	4.43533	7.24734	4.49526	5.69131	3.78985	8.06913	2.34574	4.70332	2.01185	2.8778	4.44137	6.61137	5.16275	5.78017	6.41998	4.55236	3.11722	2.53061	3.16498	4.61308	4.70279	4.52682	6.96106	5.38434	1.57224	4.08796	5.17591	5.32232	2.37515	5.35322	3.22219	4.88318	6.21519	5.80147	1.67978	4.50617	2.66251	6.45366	4.25696	8.46265
ENSG00000169194.10	IL13	0.131959	0	0.208863	0.257297	0.015291	0.111244	0.359521	0.059092	0.400263	0.142209	0.1604	0.41537	0.048857	0.039422	0.072581	0.353851	0.19312	0.693048	0.026301	0.178388	0.068892	0.137818	0.022832	0.188187	0.089832	0.288883	0.123674	0.542684	0.11831	0.076139	0.128595	0.017557	0.620129	0	0.404943	0.683238	0.684142	0.13484	0.017729	0.188403	0.036818	0.134988	0.022603	0.144735
ENSG00000169203.17	NPIPB12	44.9413	41.9887	12.5524	41.3517	16.1919	31.6446	17.379	23.7276	33.4923	21.4387	8.78809	44.1959	24.9982	30.4838	11.8244	34.8951	17.4788	64.5476	7.2967	25.1184	13.0963	16.6838	7.82363	22.601	4.81185	21.1664	15.2028	21.4126	16.5415	29.6963	9.91897	14.618	11.8231	38.7825	14.0113	16.0603	12.8756	25.7596	8.70897	28.4399	14.8475	22.7648	4.88256	27.3956
ENSG00000169208.3	OR10G3	0	0	0	0	0	0	0	0	0	0	0.022062	0	0	0	0.094927	0	0	0.02302	0	0	0	0	0	0	0	0	0	0	0	0.013533	0	0	0	0	0	0	0	0	0	0	0	0	0	0.028159
ENSG00000169213.7	RAB3B	0.048948	0.001524	0.168303	0.002295	0.142473	0	0.054081	0.010105	0.340573	0.155049	0.254434	0.004854	1.1067	0	0.195846	0.009324	0.693806	0.165477	0.065011	0.014915	0.016243	0.012684	0.022551	0.002291	0	0.006048	0.031814	0.006304	0.02857	0	0.024852	0.001897	0.085747	0.001947	0.052462	0.001865	0.005214	0.004909	0.081582	0.002604	0.022327	0.008323	0.045727	0.022401
ENSG00000169214.5	OR6F1	0	0	0	0	0	0	0	0	0.053557	0.077468	0.034289	0	0	0	0	0	0	0	0	0	0	0	0.022859	0	0	0	0	0	0	0	0	0	0	0	0	0	0	0	0	0	0	0	0	0
ENSG00000169217.9	CD2BP2	13.4594	25.1069	18.5263	11.5617	23.2976	15.9079	29.7094	18.337	40.441	14.8636	12.6148	14.0132	10.2238	12.8079	18.8947	11.7317	18.7398	26.5842	25.4383	11.8387	26.9414	16.5525	23.2093	16.5822	25.6913	16.4752	22.8217	16.2271	31.0072	16.3675	26.3714	14.9312	27.5467	20.649	34.2049	24.8451	21.9636	24.7269	26.995	15.3482	23.1244	13.9801	20.2842	20.9328
ENSG00000169218.14	RSPO1	0	0	0	0.013711	0.007744	0.016179	0	0	0.187533	0.072394	0.012135	0.029077	0	0	0.069273	0	0	0.217908	0	0.010709	0	0	0	0	0.003994	0	0	0	0.007455	0	0.005102	0	0.007182	0	0	0.011178	0	0	0	0.012194	0	0.025935	0.011165	0
ENSG00000169220.18	RGS14	21.6348	33.5558	11.3294	33.3128	25.939	25.5172	23.7886	35.9784	33.2753	28.7613	29.0192	35.7907	26.8426	24.1361	10.0001	35.7641	19.3615	36.2282	23.9929	27.7012	18.9879	37.1509	17.3424	38.4927	20.5283	35.4125	23.0407	31.3645	20.0321	31.8185	21.269	30.5347	21.6212	48.3234	29.392	36.0692	13.081	56.8122	17.5098	23.5321	26.734	33.3017	20.1886	44.108
ENSG00000169221.14	TBC1D10B	63.1224	29.2984	30.2631	31.7183	48.6439	26.185	48.7348	27.5059	52.0545	23.7298	27.4336	21.2917	27.4016	27.0517	30.7466	26.2724	39.2547	42.0301	45.2628	19.5772	44.6377	18.1492	40.577	32.2332	39.563	27.5397	37.6342	29.2483	66.17	23.076	46.2311	22.2914	49.6025	43.4562	66.64	33.6492	33.9549	25.4484	45.916	22.089	40.9279	30.7691	56.9846	25.0044
ENSG00000169223.16	LMAN2	124.176	38.0547	107.392	68.1767	97.3484	46.2374	107.643	47.5863	114.133	44.3551	98.9673	48.0832	75.2428	43.6561	69.7534	46.0574	83.8115	64.6468	121.982	29.4971	137.897	44.2996	115.476	45.0328	102.557	54.2255	112.44	50.3291	126.055	39.5903	123.062	41.4798	111.11	63.0235	155.935	43.5007	113.637	76.4104	124.686	36.9829	91.2489	53.393	149.132	48.4906
ENSG00000169224.13	GCSAML	0	0.110731	0.020092	0	0	0	0	0.072579	0.197658	1.6828	0	0	0	0	0.089548	0.314058	0	0.036523	0	0.014887	0	0.01341	0	0.036435	0	0.017219	0.004011	0.007426	0	0.04221	0	0.006681	0.034045	0	0	0.073328	0	0	0	0	0	0	0	0.501221
ENSG00000169228.14	RAB24	17.5024	25.2344	11.5562	29.286	13.6527	18.9939	14.8849	23.4791	18.5134	20.2283	12.6008	27.3832	19.6228	23.7566	8.07169	23.1839	12.6107	47.3187	13.2269	14.1105	14.1792	16.6522	15.4453	30.9943	14.1657	30.5898	15.5057	32.1283	17.7323	30.4512	18.5318	29.1263	18.44	46.6774	23.3331	35.1709	15.4678	30.3079	13.3533	22.6879	16.3704	33.3937	13.2689	21.6233
ENSG00000169230.10	PRELID1	59.55	26.9542	69.9635	31.2227	102.619	27.5794	94.9235	31.8612	132.377	27.8807	84.6303	34.9232	90.5171	29.9845	58.331	22.6154	97.7291	30.5178	112.574	19.1846	90.6576	24.6449	101.729	31.5695	160.533	34.0047	125.856	33.8977	131.391	30.7221	109.019	29.4385	122.408	43.1561	178.215	39.3084	97.4675	38.9495	146.408	33.1334	122.502	34.1457	88.7309	31.4807
ENSG00000169231.13	THBS3	1.00378	3.63132	1.03721	3.67009	1.38698	4.43152	1.40451	3.01771	5.41423	9.2335	1.73641	2.79113	0.795504	4.45611	2.37981	4.18658	0.911143	2.71291	0.832662	3.18721	1.13366	2.5783	0.936287	2.20257	0.64702	2.66731	0.865562	3.35747	1.10752	3.67215	0.645302	3.06108	1.54309	3.18794	1.19144	3.72149	0.997056	5.19105	0.732036	2.59779	0.942966	4.32895	1.10803	2.53752
ENSG00000169239.13	CA5B	1.53675	15.2358	2.76851	27.607	0.953092	7.07334	0.943936	8.67396	3.32992	11.7926	0.886449	13.9196	1.55958	11.2658	1.18483	16.0396	1.4191	27.5929	0.885836	10.3202	1.81761	8.5305	1.54193	11.6012	1.39445	12.049	1.96147	9.49004	1.7165	11.0039	0.780604	11.3466	1.5142	22.3565	2.34221	17.0795	0.692579	7.52882	1.05943	12.0048	1.24417	14.9574	1.96408	8.13608
ENSG00000169241.19	SLC50A1	14.5303	26.0134	18.2297	26.1911	19.2905	31.7709	13.068	25.6228	27.6504	25.2339	12.8037	18.4966	21.6824	29.1276	11.2236	30.5597	19.1198	31.6616	15.2181	16.2624	16.7121	19.9179	13.7895	28.3716	20.9392	28.0671	17.9704	30.4535	11.8109	32.4987	17.4837	24.855	23.3168	33.8195	30.4189	33.3825	17.2781	21.7075	16.4948	19.4813	21.3929	30.5044	15.8633	22.4429
ENSG00000169242.12	EFNA1	0.163922	0	0.271705	0	0.353957	0.28137	0.143095	0.278048	0.652424	0.247654	0.940429	0	0.904371	0	1.37044	0.214439	1.69518	0.160531	0	0	0.011836	0.019411	0.052368	0	0.087647	0.149599	0.039892	0.049421	0.064147	0.172649	0.152347	0	0.124061	0.046153	0.0689	0	0.033287	0.137919	0.397043	0.061984	0.240631	0	0.308961	0.270224
ENSG00000169245.6	CXCL10	0.29588	0	2.14823	0	0.357399	0	1.17219	0	0.248548	0	1.15547	0	0.906782	0	0.282346	0.079709	0.528198	0.160319	4.12863	0	6.94131	0	4.52158	0	5.232	0.047317	2.52644	0	17.4489	0	3.43282	0	4.38588	0	2.05608	0	21.7699	0	0.64055	0	0.091756	0.10579	12.3732	0
ENSG00000169246.16	NPIPB3	80.2469	121.348	36.281	80.4147	40.7985	61.6007	25.345	31.539	51.0169	25.8359	15.7278	58.5993	29.6205	32.6778	22.1365	43.5726	25.306	107.231	14.748	62.6994	24.0564	51.6343	21.4751	54.0236	19.5182	35.0069	25.1893	27.3892	17.5246	46.4215	17.6911	24.0436	37.3133	75.6326	38.6544	42.717	27.7025	87.3021	10.0942	83.1832	24.3417	57.8756	14.0235	68.5908
ENSG00000169247.14	SH3TC2	0.008339	0.019007	0.420693	0.048063	0.025055	0.001638	0.003309	0.003274	0.773742	0.671391	0.839759	0.01686	0	0.168017	1.04904	0.046932	0	1.10002	0.013351	0.072681	0.009476	0.001871	0.008653	0.017444	0.003279	0.007122	0.003398	0	0.004079	0.115884	0.021815	0.005663	0.007824	0.427949	0.013502	0.005587	0.000936	0	0.270717	0.077741	0.017788	0.104377	0.016146	0.012628
ENSG00000169248.13	CXCL11	0	0	0	0	0	0	0	0	0	0	0.044868	0	0	0	0	0	0	0.120334	0	0.024551	0	0	0.100875	0	0	0	0.022578	0	0	0	0	0	0	0	0	0	0.012946	0	0	0	0	0	0.138207	0
ENSG00000169249.14	ZRSR2	84.5504	70.9843	23.9503	64.2903	27.5292	59.1562	27.4296	44.4164	51.8481	54.5717	24.1531	62.7405	26.5377	48.9958	27.5241	56.1567	28.826	73.8377	22.9977	40.4371	20.2216	50.6011	26.7531	54.6405	22.9921	52.5857	25.9041	46.8368	29.9148	48.8511	27.5714	52.886	34.0051	80.5935	40.3665	84.2101	22.3422	59.5384	28.9672	66.4262	23.3005	65.6809	27.7423	70.8961
ENSG00000169251.13	NMD3	32.6906	16.1958	23.2606	15.2858	19.0182	16.5041	19.7848	9.50441	39.4524	13.0721	30.9985	14.4429	26.435	8.52626	20.3196	12.589	21.7451	13.6326	21.6135	9.66037	15.2821	9.6155	18.2318	11.7076	27.617	12.6047	22.7271	10.0107	18.0427	11.4837	18.1917	10.2583	22.4043	18.1925	34.6265	20.7777	18.3852	14.0541	27.2875	14.9315	26.9764	15.3774	20.8171	14.6279
ENSG00000169252.6	ADRB2	0.242525	4.53264	0.144062	5.79609	0.027207	5.35193	0.279619	3.47038	1.01555	7.19825	0.155979	7.01771	0.292721	2.81126	0.216307	3.48291	0.072579	4.80087	0.266189	4.728	0.155695	4.2128	0.261411	6.92511	0.278288	3.77157	0.246065	3.53256	0.166024	5.87263	0.310438	3.47994	0.411686	8.57546	0.136494	5.60614	0.314081	8.63145	0.307346	3.54344	0.283469	3.8405	0.078796	12.0005
ENSG00000169253.3	ENSG00000169253	0	0	0.218317	0	0.278159	0.186464	0.126996	0	2.004	3.32004	0.191535	0.501083	0	0.128302	1.55543	0	0.169942	0.579268	0.430213	0.189709	0	0.084909	0.292018	0	0.176352	0	0	0	0	0.168293	0	0	0	0	0	0	0	0	0.502311	0.470273	0	1.69561	0	0.972923
ENSG00000169255.15	B3GALNT1	1.00997	0.162738	0.367062	0.423138	0.009153	0.074052	0.362684	0.593142	0.291215	0.180634	0.865836	0.143253	1.5267	0.501667	0.667017	0.326888	0.782095	0.265227	1.27159	0.628356	0.19344	0.413518	0.327094	0.408214	0.379091	0.116459	0.330362	0.245619	1.31885	0.377344	0.67403	0.101244	1.08006	1.33093	0.793781	0.355211	0.029876	0.743516	0.774544	0.083951	0.807522	0.178767	0.245582	1.16845
ENSG00000169258.7	GPRIN1	1.41427	0.281273	0.514481	0.61725	4.04807	0.075005	1.9821	0.298199	4.26179	0.416862	1.23318	0.471386	1.87157	0.208133	0.921881	0.38727	1.94379	0.627457	1.89047	0.506787	1.15759	0.315309	1.84448	0.49464	1.5612	0.44603	1.77947	0.407638	1.13664	0.188449	1.99915	0.414274	1.7416	0.732257	2.81777	0.45571	0.527618	0.595732	2.7764	0.308203	1.47936	0.380013	1.06803	0.61528
ENSG00000169271.3	HSPB3	0	0	0	0	0.247369	0	0	0	1.0321	0	0.211843	0	0	0	0.908517	0	0	0.349634	0	0	0	0	0	0	0	0	0	0	0	0	0.068634	0	0	0	0	0	0	0	0	0	0	0	0	0
ENSG00000169282.18	KCNAB1	0	0	0.08895	0	0	0	0.03115	0	0	0	0.016613	0	0	0	0.045054	0.060299	0	0.062512	0.024161	0.132702	0.014036	0	0.004871	0	0.003447	0	0.02916	0	0	0	0.041443	0.072468	0	0	0	0	0	0	0.016477	0	0.041844	0.190812	0.007941	0
ENSG00000169288.18	MRPL1	18.4869	10.3769	11.5655	15.0624	11.0728	7.70577	8.0079	5.80085	18.724	9.67445	11.5706	7.33337	7.96083	6.6911	7.95028	7.62408	10.4099	7.522	12.5495	5.77666	8.88785	6.59019	11.8975	6.16689	21.6592	7.69416	14.3135	5.76218	9.17491	7.17115	11.0811	7.38287	11.3083	8.81859	24.7505	10.4283	13.3274	4.94081	16.4351	7.35398	9.42898	7.41191	8.02062	10.4385
ENSG00000169291.10	SHE	0.451834	0.018165	0.291735	0.009116	0.256429	0	0.508671	0.002229	1.05205	0.06121	0.414764	0	0.013952	0.00276	0.33167	0.304336	1.17247	0.20252	0.09223	0.074328	0.076581	0.117206	0.113161	0.006827	0.092417	0.002402	0.130867	0.096035	0.034574	0.028201	0.10875	0	0.141371	0.019356	0	0.033359	0.0352	0	0.042323	0.005162	0.30496	0.165389	0.197074	0.014791
ENSG00000169297.8	NR0B1	0	0	0	0	0	0	0.026245	0	0	0.461832	0	0	0	0	0.048645	0.024154	0	0.070839	0	0.057207	0.00796	0	0.035271	0	0	0	0	0	0	0	0.020142	0.08687	0	0	0	0	0	0	0.083037	0	0	0	0	0
ENSG00000169299.14	PGM2	13.8602	11.3907	15.2562	10.3865	18.5376	7.46281	16.2372	8.82464	36.7279	9.9595	20.2786	13.3558	20.886	10.3891	14.6568	10.3036	16.0948	9.6468	24.9948	5.54023	18.5364	10.1553	18.4726	7.89496	23.0272	9.59193	22.6292	8.49674	18.517	9.86645	22.3618	8.31932	25.5808	15.4595	31.3845	10.9969	13.8963	15.0418	28.2538	9.63046	20.4964	14.5909	12.8207	13.4461
ENSG00000169302.16	STK32A	0	0	0.019272	0	0	0	0.005428	0	0.123925	0.050442	0.072961	0	0	0	0.057206	0	0	0.113633	0	0.023324	0.00267	0	0	0	0	0	0	0.028639	0	0	0	0	0.03347	0	0	0	0	0	0.067224	0.184509	0.003675	0	0	0
ENSG00000169306.10	IL1RAPL1	0.057229	0	0.009629	0	0	0	0	0	0.072335	0.11617	0.037724	0	0	0	0	0	0	0.02186	0	0	0	0	0	0	0	0	0	0	0.004604	0	0	0	0	0	0	0	0	0	0.064837	0	0	0	0.021932	0.013703
ENSG00000169313.10	P2RY12	0.015325	0.085043	0.384833	0.466873	0	0.255101	0	0.131925	0.078236	0.51468	0	0.082799	0	0	0.103658	0.097548	0	0.288087	0	0.519903	0	0.047593	0.018544	0.06021	0	0.082267	0	0	0	0.874161	0.02117	0	0	0.121284	0	0	0.043899	0.159844	0.219998	0.111748	0	0.271431	0	0.181527
ENSG00000169314.15	C22orf15	0.22873	0.169883	0.071719	0.317912	0.980154	0.286716	0.329483	0.409686	0.869119	0.070957	0.183533	0	0.206915	0.555956	0.236888	0.214053	0.010322	0.354004	0.133	0.044437	0.049321	0.161475	0.082176	0.079888	0.005895	0.229961	0.086927	0.283381	0.086991	0.233381	0.14448	0.091865	0	0.095464	0.108709	0.117361	0.004532	0.384794	0.182701	0.035817	0.077851	0.418522	0.117654	0.076756
ENSG00000169325.10	GUSBP12	0	0.076195	0	0	0.032458	0	0	0	0	0	0	0	0	0	0	0.074272	0	0	0	0	0	0	0	0	0	0	0	0	0	0	0	0	0	0	0	0	0	0	0	0	0	0	0	0
ENSG00000169327.5	OR5AU1	0.016337	0	0.181484	0	0	0	0	0	0.289004	0.193347	0.138123	0.00761	0	0	0.058442	0.025867	0	0.15639	0	0.016157	0.038781	0	0.019057	0	0.00282	0	0	0	0.004143	0	0	0	0	0	0.00324	0.314597	0	0	0	0.008154	0.107628	0.013027	0	0
ENSG00000169330.9	MINAR1	0.22557	0.187533	0.457659	0.240643	0.178408	0.150696	0.300084	0.112265	0.425214	0.269348	0.315631	0.022551	0.120223	0.035456	0.261751	0.187122	0.132522	0.261292	0.533163	0.077136	0.52863	0.071059	0.414387	0.093097	0.422477	0.108684	0.657639	0.110193	0.251631	0.095341	0.275657	0.053225	0.411611	0.073709	0.517628	0.064992	0.602301	0.119259	0.358626	0.18895	0.323896	0.089855	0.613638	0.069084
ENSG00000169340.10	PDILT	0	0	0	0.014933	0	0	0	0	0	0.06634	0	0	0	0	0	0	0	0.009711	0	0	0	0	0	0	0	0	0	0	0.008123	0.011482	0	0	0	0	0	0	0	0	0	0	0	0	0	0
ENSG00000169344.16	UMOD	0	0	0.030941	0	0.052612	0.070208	0	0	0.178198	0.391788	0	0	0	0	0.121796	0.110634	0	0.115246	0	0.290001	0	0.046012	0	0	0	0	0	0	0.014946	0	0.02368	0.073567	0	0	0	0.54136	0.026081	0	0.034414	0.097418	0	0.102004	0	0.410454
ENSG00000169347.17	GP2	0	0	0.508304	0	0.759744	0	0	0	0.715299	0.655368	0.10251	0	0	0	0.488107	0	0	2.34961	0	0.03204	0	0	0	0	0	0	0	0	0	0	0	0	0	0	0	0	0	0	0.027292	0	0.016869	0.187468	0	0
ENSG00000169359.16	SLC33A1	25.794	9.72492	15.921	12.1405	6.03833	7.71546	10.6914	6.65537	17.2114	9.4115	10.9698	10.8741	12.1883	5.79003	6.2676	8.45812	8.3359	6.5937	11.9752	5.24458	16.0746	6.33213	12.0128	7.03987	12.8806	8.43606	14.7416	7.11578	8.58119	6.86405	12.154	7.64209	10.5396	8.23543	16.7619	8.60608	12.2759	8.12924	13.2114	8.2638	13.1035	8.01624	18.1777	7.44445
ENSG00000169371.14	SNUPN	14.6066	8.94376	10.651	10.3948	10.3892	7.17448	8.62006	7.15435	14.2304	6.47298	13.3957	6.66425	12.3705	8.39329	8.42471	8.55707	10.5579	10.2597	9.05147	5.85379	9.3012	5.94417	9.19558	8.31786	10.1009	6.54514	9.86918	5.49248	9.4024	7.06405	9.96676	7.34413	10.4293	11.5518	14.6294	11.6599	7.85636	9.83048	13.5997	10.676	12.0609	9.32489	10.3277	5.6859
ENSG00000169372.13	CRADD	4.9322	8.8684	3.68989	3.70451	3.024	6.07988	3.21186	1.62837	6.34137	4.11924	1.9259	6.29975	6.35048	3.35926	1.83476	4.30481	2.79041	4.13974	4.51243	1.80132	2.67374	1.89148	4.38611	5.50155	2.62987	3.5384	3.68865	4.76201	4.29805	3.47915	3.56301	2.33199	3.36611	6.1657	4.54621	3.15498	2.87997	1.91249	4.56846	2.63814	3.60421	3.96232	4.21101	6.70585
ENSG00000169375.16	SIN3A	46.205	57.5477	28.5636	61.0525	34.2271	55.0477	26.8851	37.7179	56.0491	50.2578	34.9902	49.0475	36.2388	37.9774	34.1799	52.8063	26.631	61.2904	29.333	43.7444	26.1454	36.0112	22.9097	43.6276	26.5131	42.3248	30.689	38.5226	27.5781	45.6312	29.56	41.0968	34.4733	61.1287	42.2156	66.0984	24.7281	59.2698	34.009	43.3787	33.1321	55.6721	26.1801	59.8749
ENSG00000169379.17	ARL13B	9.07209	4.68479	4.11785	5.39568	4.28242	3.97461	3.80419	3.72279	8.00192	4.66794	3.78104	4.03932	4.31503	3.21705	3.5219	5.7697	2.54647	4.73509	4.148	2.74201	2.8961	2.4299	2.78992	3.59213	5.58874	3.992	3.99309	3.15733	5.19903	3.51293	3.75214	3.29038	4.73892	6.43327	8.01747	5.66958	2.6558	3.91487	5.15799	5.62282	7.5005	4.09012	3.51189	5.17085
ENSG00000169385.3	RNASE2	0.064096	0	0	0.114689	0	0.12934	0	0	0.315963	5.31439	0.097712	0.122838	0	0	0.228038	0.148552	0.075414	0.159322	0	0	0	0.090575	0	0.201344	0	0.447917	0	0	0	0.560028	0	0	0	0	0	0	0	0	0	0	0	0.065184	0	0
ENSG00000169393.10	ELSPBP1	0	0	0	0	0	0	0	0	0	0	0	0	0	0	0	0	0	0	0	0.051537	0	0	0	0	0	0	0	0	0	0	0	0	0	0	0	0	0	0	0	0	0	0	0	0
ENSG00000169397.4	RNASE3	0	0	0	0	0	0	0	0	0.4611	0.842623	0.23798	0	0	0	0.369995	0	0	0.115974	0	0	0	0	0.071438	0	0	0.058127	0	0	0	0	0	0	0	0	0	0	0	0.225801	0	0	0	0	0	0
ENSG00000169398.20	PTK2	101.162	37.6112	7.84414	64.933	52.6908	53.0856	23.8417	34.0796	88.7852	36.4249	36.9748	32.4551	24.4606	46.4964	32.7655	23.5662	90.8587	111.026	9.5914	39.3066	14.9364	33.8195	11.9957	41.3374	9.08197	43.5537	12.3536	39.9807	13.2983	38.9552	8.94808	33.6804	13.4792	77.1186	8.42872	72.2655	1.68418	59.2351	7.71774	43.1345	2.34104	46.6804	19.3056	58.2239
ENSG00000169402.15	RSPH10B2	0.738328	1.96403	0.291065	0.941267	0.318439	0	0.810524	0.484948	0.427299	0.663306	0.521454	0	0.632775	3.50207	1.47147	0.30477	0.378784	0.263956	0.173687	0.028972	0.490844	0.020205	0.122446	0.233681	0.069164	1.04859	0.189581	0.565185	0.423083	0.565615	0.282873	0.793677	0.59345	1.13093	0	1.91771	0.020583	0.1403	1.08341	0.71482	0.48358	0.394247	0.484798	0.408756
ENSG00000169403.12	PTAFR	1.86504	1.07519	3.54317	0.804749	1.53468	0.569984	2.33723	0.656799	1.28041	2.14877	0.448443	1.4391	3.01062	0.922204	0.670901	1.51276	1.82264	0.515709	3.47583	0.821316	3.78968	0.589708	1.61443	0.988723	4.41877	1.64024	1.80984	0.575614	2.38789	0.789918	2.56343	0.667224	4.18196	1.19175	1.87135	0.093216	3.00352	1.09618	1.42921	0.793211	13.0189	1.06711	1.42235	0.66654
ENSG00000169410.11	PTPN9	4.94646	8.69025	4.83367	7.13244	13.3694	3.82825	8.91908	3.8776	15.0364	3.29018	7.47018	4.05397	7.56637	2.35584	7.32996	1.77302	5.55725	2.93032	7.96349	3.35051	6.54972	2.21968	7.21344	3.12534	6.95071	4.72777	8.52281	3.72481	7.19388	4.74906	6.159	3.63265	6.08024	6.01175	11.2138	2.4756	2.47653	4.45459	9.01906	1.68464	5.2391	5.45845	8.60632	3.04166
ENSG00000169413.3	RNASE6	16.0422	47.6203	3.9945	84.5127	42.9201	56.0458	7.16818	36.1039	23.1828	38.7763	11.9519	57.9882	25.5656	28.8245	3.36861	40.6438	12.7943	137.172	7.66262	11.2909	9.53619	60.762	7.48304	28.7953	4.68747	77.5946	6.75558	32.1785	4.38329	77.9972	8.96435	72.932	1.59336	64.0767	4.81392	34.4436	4.14519	48.4195	13.3684	103.536	5.6152	31.1297	10.5711	37.4103
ENSG00000169418.10	NPR1	0.536429	0.009652	0.865077	0.007266	0.041022	0.005424	0.343197	0.003551	0.519331	0.578051	0.360052	0.061544	0.191237	0	0.539448	0.272127	0.244632	0.105845	0.664115	0.014434	0.260029	0.006136	0.42751	0	0.408056	0	0.29908	0	0.319464	0.016832	0.288276	0.005991	0.736934	0	0.295247	0	0.515291	0	0.177272	0.016415	0.826606	0.026204	0.228675	0.023502
ENSG00000169427.8	KCNK9	0	0	0.035533	0	0.050554	0.006808	0.013642	0.026731	2.07174	0.12893	0.177507	1.20557	0	0.13704	0.142926	0.061406	0.023483	0.177099	0.017183	0.004554	0.016232	0.082054	0.149289	0.009109	0.036335	0.06033	0.009023	0.025732	0.23315	0	0.133936	0.079075	0.409146	0.054309	0.139049	0.022273	0	0	0.007654	0.083388	0.005548	0.043756	0.067914	0.721739
ENSG00000169429.12	CXCL8	3.47998	0	20.2728	0	0	0.056853	1.61348	0	6.27109	1.37181	2.62719	0.470882	0.750193	0.241855	2.78147	0.3291	0.170205	0.013268	8.40701	0.069551	2.85431	0	11.891	0.300881	11.844	0.162761	8.60621	0.069458	0.976842	0.276959	7.90463	0.016581	2.39338	0	1.92945	0	14.0575	0	0.852511	0	1.2006	0	15.311	0
ENSG00000169432.19	SCN9A	0.012397	0.047259	0.169712	0.022961	0.052446	0	0	0	0.427272	0.920025	0.223583	0	0	0	0.17034	0.004118	0	0.12242	0	0.089571	0	0	0.015052	0.005768	0	0.061105	0.005705	0.011049	0	0.017576	0	0.009503	0.009423	0	0	0.06458	0.018255	0	0	0	0.04984	0.086489	0	0.037117
ENSG00000169435.14	RASSF6	7.92841	1.94545	14.9691	1.03919	0.323322	0.532425	5.14201	1.06396	11.873	0.176232	1.28782	0.614092	1.39539	1.40723	2.53811	0.553684	1.04033	0.693611	7.77301	0.65012	11.6496	0.505091	6.12036	1.53856	9.29853	0.421927	3.68895	0.13621	11.5021	0.413172	2.58539	0.192728	8.7021	1.05214	14.8461	1.81809	36.178	7.15359	1.26492	0.288023	2.41117	0.494782	33.1293	0.189799
ENSG00000169436.17	COL22A1	0.074143	0	0.068137	0	0	0	0	0	0.115462	0.191233	0.900906	0.019755	0	0.062006	0.145285	0	0	2.1952	0.158488	0.059865	0.004127	0	0	0	0.003157	0.003669	0	0	0	0	0	0	0	0	0	0	0.00243	0	0.127842	0.005285	0.308184	0.078383	0.018683	0
ENSG00000169439.12	SDC2	0	0	0.010575	0	0.03688	0	0	0	0.927198	0.083245	0.198975	0.019768	0	0.288236	0.126048	0	0	0.657834	0	0.075003	0	0	0	0	0.030705	0	0	0	0.055192	0.062658	0	0	0	0.072783	0	0	0	0	0.318999	0	0.076638	0.092116	0	0.015054
ENSG00000169442.9	CD52	101.827	778.866	140.937	958.068	129.864	681.77	100.928	683.881	181.065	678.676	183.123	1013.16	193.975	622.407	197.379	811.544	107.192	616.299	65.0634	430.363	92.8641	789.832	120.872	786.972	60.8578	833.568	117.542	748.512	88.2326	774.804	142.782	871.805	98.2283	1058.79	132.509	834.102	60.2905	1026.73	146.911	686.12	232.426	660.017	91.8316	818.407
ENSG00000169446.6	MMGT1	14.9274	6.97866	11.1517	15.677	8.57058	12.3908	7.74424	7.47701	14.4776	9.15009	11.5946	13.4455	8.73607	6.89591	8.66312	7.63874	9.34933	10.7127	11.1396	7.1372	8.78523	8.22896	8.51811	8.33732	9.86007	9.78916	9.21032	8.32202	8.72198	10.2807	8.25888	7.2449	10.8843	15.8977	13.0967	16.3774	8.94217	8.42056	9.03469	10.725	10.4081	7.47049	8.84638	8.86667
ENSG00000169469.9	SPRR1B	0	0	0	0	0	0	0	0	0	0	0.241523	0	0	0	0.189113	0	0	0	0	0	0	0	0	0	0	0	0	0	0	0	0	0	0	0	0	0	0	0	0	0	0	0	0	0
ENSG00000169474.5	SPRR1A	0	0	0	0	0	0	0	0	0	0.697233	0.822916	0	0	0	0	0	0	2.44301	0	0	0	0	0	0	0	0	0	0	0	0	0	0	0	0	0	0	0	0	0	0	0	0	0	0
ENSG00000169484.4	OR4K14	0	0	0	0	0	0	0	0	0	0	0	0	0	0	0	0	0	0	0	0	0	0	0	0	0	0	0	0	0	0	0	0	0	0	0	0	0	0	0	0	0	0	0	0
ENSG00000169488.7	OR4K15	0	0	0.041274	0.038052	0	0	0	0	0.628484	0.083131	0	0	0	0	0.050818	0	0	0	0	0.072577	0	0	0	0	0	0	0	0	0	0	0	0	0	0	0	0	0	0	0.030834	0.041772	0	0	0	0
ENSG00000169490.17	TM2D2	17.4978	4.37874	7.21777	7.28697	10.5338	6.84295	8.3951	5.47211	13.8677	5.70151	9.07899	6.33305	9.02667	3.77085	6.76434	8.4656	11.6799	5.12145	7.77854	2.59265	5.55319	3.95472	5.73834	6.79255	10.5293	4.95206	7.31461	4.10947	5.49901	5.3262	8.3668	4.92473	5.53754	4.42786	13.4985	6.38718	6.45765	4.0651	7.64434	4.1113	7.6901	5.34821	9.9758	4.64594
ENSG00000169495.5	HTRA4	0.051418	0.749287	0.068014	0.206538	0.053843	0.48683	0.01754	0.162793	0.043692	0.423193	0.018163	0.053029	0.089123	0.514518	0.050075	0.553209	0.017435	0.165556	0.04878	0.266947	0.02101	0.125951	0.051738	0.301732	0.005859	0.367377	0	0.174776	0.008646	0.268607	0.029539	0.260892	0.172149	0.149099	0.027012	0.285135	0	0.368504	0.224836	0.12461	0.009672	0.340389	0.012991	0.406928
ENSG00000169499.15	PLEKHA2	148.48	325.661	33.8479	412.896	106.108	292.355	64.0807	204.173	95.3318	310.62	34.5576	313.1	94.0905	272.547	29.7776	300.248	78.408	442.543	46.1664	169.232	53.6366	190.461	35.711	264.912	48.4623	305.293	55.2231	305.998	53.4685	313.975	57.2386	272.636	75.3946	388.832	78.6149	467.487	45.5957	309.851	58.7135	279.739	48.515	390.735	35.9177	270.549
ENSG00000169504.15	CLIC4	32.4198	55.3317	40.5619	58.9544	12.0679	43.3033	21.1022	33.2266	27.8667	33.2745	29.3193	44.5285	40.2142	30.4679	19.4515	34.9232	13.3194	45.3441	30.9609	25.3707	26.6355	28.8986	26.8685	34.6365	25.7501	33.8267	30.1422	32.0192	26.3665	31.4109	25.4246	31.4646	19.5953	38.6938	30.5463	44.5841	33.8548	32.8484	37.3323	44.1058	32.4825	42.2473	30.6306	37.1664
ENSG00000169507.10	SLC38A11	0.017558	22.6971	0.07189	34.7905	0.035035	40.1681	0	25.9386	0.296251	18.6147	0.26732	18.0623	0.008338	27.0822	0.354178	9.21699	0	15.6684	0.012828	7.77433	0.051849	19.3532	0.005353	16.6075	0.00302	8.94391	0	19.06	0	18.3709	0	8.8349	0	17.3012	0	17.2751	0	18.6872	0	10.6366	0.019934	8.95309	0	23.6903
ENSG00000169508.7	GPR183	14.2015	26.868	7.51547	23.2981	77.7974	29.8931	42.6109	23.1497	147.777	15.4812	58.6262	25.5713	9.05248	10.7459	51.0313	23.8668	77.7338	19.7253	17.2118	34.0058	11.7302	18.1843	12.2117	25.7903	21.4316	13.6365	17.9013	21.1849	11.2095	12.4737	13.4393	13.2822	25.5275	29.3397	28.9551	21.1278	9.54141	33.4598	10.8415	21.7802	2.6917	17.0891	8.04067	43.3302
ENSG00000169509.6	CRCT1	0	0.229498	0	0.057573	0	0	0.028345	0.250735	0.158612	0.868449	0.049041	0	0.129062	0.033369	0.076309	0.074559	0.037861	0.120011	0.210228	0.240996	0.0251	0.068182	0	0.115514	0.06378	0.150271	0	0.052963	0.031844	0	0.042262	0.04633	0.059249	0	0.049553	0	0.048712	0.116298	0.091196	0	0.105513	0.196284	0.051096	0.175722
ENSG00000169515.8	CCDC8	0.010248	0	0.194768	0	0.005393	0	0	0	0.262567	0.021297	0.195131	0	0.301112	0	0.361204	0	0	0.227953	0.011745	0.004728	0.004217	0	0.012475	0.00477	0	0	0	0	0.020738	0	0.017792	0	0	0	0.040518	0	0	0	0.008012	0	0	0	0	0
ENSG00000169519.21	METTL15	5.89046	4.7581	5.50039	6.54934	4.6289	4.23562	4.12996	3.18906	6.91296	4.66459	3.17638	8.5061	5.94753	3.14012	3.7673	3.88975	3.42751	3.80253	3.98637	2.05081	4.80995	2.49474	4.54041	3.52771	4.98868	3.386	4.14609	2.50818	4.8444	3.66544	4.99875	2.13954	5.93004	3.27405	8.26741	3.16148	4.39556	5.3775	5.23508	4.22994	7.6104	4.06632	4.28104	3.75922
ENSG00000169548.3	ZNF280A	0	0	0	0	0.008434	0	0	0	0.944482	0.104124	0.066008	0	0	0	0.201271	0	0	0.194229	0	0	0.006584	0	0	0	0	0	0	0	0	0	0	0	0	0	0	0.024357	0	0	0	0	0	0	0	0
ENSG00000169550.14	MUC15	0.026814	0	0.039414	0	0	0	0	0	0.172898	0.116783	0.062877	0	0.036242	0	0.098302	0	0	0.317135	0	0.069277	0	0	0	0	0	0	0.053627	0	0.026945	0	0	0	0.018806	0.017845	0	0	0.010248	0	0	0	0.180367	0.126462	0	0.033772
ENSG00000169551.13	CT55	0	0	0	0	0	0	0	0	0.104984	0	0.06724	0	0	0	0.179766	0	0	0	0	0.011449	0	0.009728	0	0	0.049272	0	0	0	0	0	0	0	0	0	0	0	0.033368	0	0.038865	0	0	0.055603	0	0
ENSG00000169554.23	ZEB2	15.4894	117.409	13.88	148.18	5.19853	116.041	8.73766	60.9036	34.72	108.269	5.74651	151.74	3.22412	92.312	6.95916	120.484	27.4943	166.24	6.07517	99.7778	8.41594	97.2542	9.229	95.6557	5.15398	91.1792	9.39981	119.92	14.4714	86.7072	6.48624	73.4613	18.7461	154.506	17.4969	157.606	13.3368	134.932	3.30913	100.094	1.8546	101.859	14.4902	197.272
ENSG00000169562.13	GJB1	0.04508	0	0.134337	0	0.026707	0	0.003801	0	0.498497	0.211231	0.28758	0	0.042023	0	0.277066	0.027753	0	0.57835	0.014549	0.007824	0.01832	0	0.054092	0	0.01744	0	0	0	0.012831	0	0.007725	0	0.043467	0.006705	0	0	0	0	0.051653	0	0.004797	0.028412	0	0.033116
ENSG00000169564.7	PCBP1	149.527	105.978	119.686	112.447	157.508	92.3322	121.934	100.285	190.358	93.7217	118.957	97.3588	145.994	84.3448	110.063	90.3271	138.929	118.263	150.555	75.4682	140.794	81.9206	130.473	98.3098	169.537	106.24	149.648	93.2533	140.514	95.3434	149.675	89.2225	142.569	121.018	185.364	115.44	125.872	108.8	170.852	99.439	151.349	106.04	123.872	95.755
ENSG00000169567.13	HINT1	56.6985	72.6386	90.4664	95.4254	98.6332	77.3688	86.5674	65.6274	166.16	70.1295	97.666	63.6921	120.883	53.5617	85.8898	61.6924	96.1002	66.4068	94.8495	49.9629	84.0043	54.0231	84.9748	65.2327	108.864	65.2159	101.068	57.0129	95.4247	58.1232	94.7068	57.3816	99.0426	101.896	134.763	85.7366	79.0145	69.3048	114.627	69.0254	100.826	68.0308	82.7853	66.7475
ENSG00000169570.10	DTWD2	3.65853	5.21384	0.910404	6.70185	1.78397	5.87462	2.55782	3.56091	1.20033	4.35493	1.57675	4.11581	3.66177	2.74489	1.60098	3.08267	3.01923	5.92509	3.08894	2.42079	2.35687	3.12771	1.68288	3.52719	3.07079	3.91621	2.49468	3.23333	1.95239	3.04573	1.88921	2.92402	1.15139	3.76564	2.17862	3.67014	1.82911	3.53855	3.77444	3.40898	2.0077	3.2798	3.91902	3.83886
ENSG00000169575.5	VPREB1	0	0	0.145937	0	0	0.106182	0	0.136075	0.194326	0.301169	0.237641	0	0	0	0	0.271196	0	1.44871	0.085551	0.064526	0	0.191662	0.313877	0	0.078079	0	0.034629	0.454215	0.039141	0.052578	0.103063	0.757108	0	0.41149	0	0.233448	0.416716	0.703096	0.055019	0.300768	0	0.911299	0.794766	0.212146
ENSG00000169583.13	CLIC3	0	0.166071	0.230787	0.438536	0.169736	0.084203	0.218769	0.237515	0.751382	1.58469	0.095544	0.119939	0.055343	0	0.07428	0.063541	0.063846	0.89289	0.034098	0.114588	0.021839	0.059786	0.156445	0.025061	0.143916	0.087524	0.120016	0.355082	0	0.037706	0.190993	0.161512	0.025801	0	0	0.320948	0.0474	0	0.044439	0.054288	0	0	0.297314	0.256867
ENSG00000169592.15	INO80E	37.4007	47.734	18.5718	48.5436	37.42	38.3548	23.6958	41.9229	40.8587	36.3477	19.0979	44.068	17.8407	41.6944	10.3075	35.7194	28.1712	55.3883	28.0704	29.3623	24.4441	41.0263	25.8058	40.7369	32.3522	46.1932	28.4475	33.9226	26.0094	39.8421	28.8048	39.6147	35.6006	58.0841	43.2805	43.8291	22.389	59.0665	24.6228	49.9593	23.1824	40.2917	23.7185	39.6381
ENSG00000169594.14	BNC1	0	0	0.119626	0	0.003731	0	0.003185	0	0.29071	0.056654	0.04121	0	0	0	0.134077	0	0.055261	0.211537	0.004067	0.013188	0	0	0	0	0	0	0	0	0	0.005071	0	0	0	0	0	0	0	0	0.005679	0.014941	0	0	0	0
ENSG00000169598.17	DFFB	2.25186	6.6067	1.25536	4.12641	4.12227	5.39617	2.72928	6.26251	3.12388	3.18921	1.08714	6.97098	2.04138	2.90543	1.12865	4.29264	1.90862	10.177	1.80697	3.25992	1.91372	4.4088	1.86252	4.12216	2.32663	4.62475	2.57022	3.72008	4.26063	2.3556	1.70884	2.8749	4.41649	4.8019	4.63871	4.922	1.28472	5.32106	2.34965	4.7077	1.75761	4.88096	4.33872	7.29595
ENSG00000169599.13	NFU1	51.7217	18.84	14.6462	22.6041	24.1323	26.4603	23.6837	13.5207	28.4878	20.1487	19.7807	13.551	20.6371	18.8585	24.0176	16.5812	30.9206	22.9525	21.3926	10.3494	19.6551	13.5737	20.2255	15.9685	33.9775	16.5403	23.5323	16.0668	20.6817	16.4685	22.0685	18.8552	37.6819	27.6966	36.4498	20.8653	16.8179	18.101	24.6263	23.0171	24.5754	15.9156	26.337	19.192
ENSG00000169604.21	ANTXR1	0	0	0.198717	0	0.016283	0.023769	0.056799	0.012037	0.686137	0.643319	0.605739	0	0	0.00376	0.375046	0.028233	0	0.455858	0.006291	0.019746	0.007267	0	0	0.003666	0.047397	0.005385	0.00506	0	0.017377	0.041104	0.007804	0	0.002687	0	0.008662	0	0	0	0	0.008929	0.009326	0.034664	0.004095	0
ENSG00000169605.7	GKN1	0	0	0.218989	0	0	0	0	0	0	0.168118	0.045987	0	0	0	0	0	0	0.227161	0	0	0	0	0	0	0	0	0	0	0	0	0	0	0	0	0	0	0	0	0	0	0	0	0	0
ENSG00000169607.13	CKAP2L	22.5358	0.00425	14.1589	0.083791	16.9815	0.037094	12.1448	0.064677	15.4807	0.328926	10.1305	0.109268	17.8592	0	7.64285	0.008637	9.49504	2.56931	15.4209	0.0546	12.5171	0.045985	14.2447	0.042082	19.1291	0.016849	20.9062	0.045411	14.9911	0.01483	17.8275	0.134469	15.3411	0.010876	31.4623	0.010411	17.15	0.250668	15.0364	0	17.545	0.748714	15.6421	0
ENSG00000169609.14	C15orf40	5.83294	5.67902	5.94046	9.33719	9.57194	9.80439	5.99087	8.06655	16.9721	7.93354	5.98628	9.68687	8.92544	9.56864	4.81473	4.16788	8.7903	11.9517	8.82354	4.45287	7.85495	7.026	5.77588	7.86993	7.18344	6.95169	7.60993	7.43598	5.63525	6.41038	6.28846	6.52203	7.70315	15.3722	10.2614	6.30696	5.01886	11.0614	9.14491	5.06598	7.16723	6.35606	9.4255	5.52154
ENSG00000169612.4	RAMAC	8.75013	7.05792	9.69385	4.07318	6.22646	3.45018	7.71418	5.22299	15.1806	6.06112	10.3339	7.91932	8.60262	5.71892	10.2868	5.89759	6.69505	3.94667	9.01726	3.55057	8.24426	3.85273	8.35114	5.50805	11.367	5.3391	10.0055	5.42704	6.35135	5.60623	8.99638	3.87018	6.57353	6.27779	13.4322	7.85826	9.00371	3.87007	7.06443	6.54279	9.60699	4.71621	9.58139	6.58139
ENSG00000169618.7	PROKR1	0	0	0	0.042503	0	0.005288	0	0.004383	0.05842	0.047476	0.012614	0.015	0.008409	0	0.067046	0.009556	0	0.086865	0	0.014171	0	0.002992	0	0.003538	0.002612	0.026112	0	0.012978	0.003842	0.010941	0.002641	0	0	0	0	0	0	0	0	0.072028	0.005444	0.017035	0	0.022918
ENSG00000169621.10	APLF	1.22245	2.84421	1.07154	4.19167	1.3949	3.62988	0.839601	2.63551	2.98315	4.05931	1.33404	3.34932	1.80495	1.93452	1.77161	2.73587	1.25029	3.62312	1.11895	1.78146	1.06716	1.99283	1.26127	3.17538	1.26994	2.39891	1.27813	2.33728	0.908336	2.68065	1.17632	2.1721	1.66836	4.3034	1.44047	3.90927	0.71931	2.91833	1.51092	2.85899	1.25761	2.76441	1.43195	2.60003
ENSG00000169627.9	BOLA2B	22.24	10.1099	40.9564	13.1993	23.8781	18.5305	24.9331	29.744	56.6638	23.4507	42.2723	21.361	27.5378	7.11573	33.5883	20.5967	27.3549	14.3898	33.5432	17.179	37.1579	16.4246	40.4565	17.7964	59.7336	21.4184	40.249	19.3443	45.5839	13.1919	38.0536	21.0439	38.6791	21.4836	70.5592	17.6725	44.7422	19.495	41.5604	12.6473	35.5394	19.4052	31.2851	19.4295
ENSG00000169629.12	RGPD8	0.874729	3.96488	4.57872	17.2675	2.99219	7.53214	2.74033	5.33306	3.21687	9.37775	2.39865	10.6661	3.93218	7.02285	0.804582	3.20968	7.17427	5.77008	4.5299	12.2991	3.98122	8.69858	2.32909	2.93069	5.06169	9.11336	5.80106	7.68697	0.534069	6.08771	1.41332	2.87663	3.95661	9.2845	10.2735	14.9279	3.79678	11.0136	3.72998	6.82123	7.17762	8.09542	3.78185	6.8067
ENSG00000169635.10	HIC2	1.74881	2.82748	1.65239	2.23984	1.32904	1.62372	1.14596	1.73124	2.43866	1.72875	1.50113	1.79188	1.55988	2.0044	1.26253	1.79242	1.06089	2.49354	1.3977	1.49162	1.15983	1.41991	1.15097	1.69149	1.288	1.75511	1.24047	1.96041	0.885867	2.00633	1.44439	1.60197	1.19724	1.86112	1.65293	1.71876	1.60217	1.61361	1.34408	1.56546	1.25416	2.24131	1.03178	1.61572
ENSG00000169641.14	LUZP1	14.9432	4.37365	5.84981	10.9783	16.6811	5.79471	8.65982	4.29434	24.3831	8.71807	12.621	5.19647	17.1903	4.28115	7.99682	7.19908	7.10554	5.19202	8.18458	3.39276	5.89834	3.58742	6.40728	5.11451	8.30278	4.9185	8.45638	3.3572	11.9112	5.48736	7.78214	3.55842	8.98818	6.19592	11.6847	5.60456	5.44398	4.93036	8.72349	4.17321	7.9201	6.58213	6.89438	8.63782
ENSG00000169660.17	HEXD	9.45944	36.2298	8.1147	42.9931	9.36668	52.1849	6.71619	40.4078	10.5339	27.8707	5.17097	32.5867	10.0342	37.0347	4.24238	33.9207	4.59417	41.2658	8.44074	27.748	10.2924	35.745	7.32129	47.9628	7.71291	37.1236	8.57925	42.0237	13.3024	45.9671	11.1261	42.2424	11.5386	60.1254	12.2035	41.7454	6.49545	47.4644	11.2805	34.0061	11.4904	53.6538	10.2145	47.4325
ENSG00000169662.8	BCRP6	0	0	0	0	0	0	0	0	0	0	0	0	0	0	0	0	0	0	0	0	0	0	0	0	0	0	0	0	0	0	0	0	0	0	0	0	0	0	0	0	0	0	0	0
ENSG00000169668.12	BCRP2	0.153393	0.795688	0.319277	0.831274	0	0.769878	0.206163	0.579002	1.13121	0.448189	0.48035	1.01987	0	0.18984	0.48221	0.706874	0.158435	1.09404	0.26198	0.77723	0.297534	1.17777	0.030858	0.467336	0.046813	1.11827	0.143621	0.521898	0.02829	0.051251	0.071933	0.537527	0.074571	0.90891	0.023995	0.057896	0	0.353001	0.00858	0.023051	0.043566	0.223024	0	1.45787
ENSG00000169676.6	DRD5	0	0	0.090253	0	0	0	0	0	0.146897	0	0.18918	0	0	0	0.018012	0	0	0.12131	0.106673	0	0	0	0	0	0	0	0.006605	0	0	0	0.019881	0	0	0	0	0	0	0	0	0	0	0	0.130419	0
ENSG00000169679.15	BUB1	71.354	1.33977	40.5026	1.01284	45.0423	0.87555	36.9813	0.659953	55.2113	4.64193	24.1643	1.15725	46.8668	0.589592	34.8749	0.748481	33.8649	1.10081	45.2653	0.644067	54.5083	0.643201	45.3897	0.635172	62.1015	1.15398	60.0138	0.702277	47.9343	1.22456	52.4053	1.10358	61.4297	1.30181	100.962	1.41198	64.0038	1.12996	64.9967	1.39557	55.5017	1.027	62.2823	0.905857
ENSG00000169682.18	SPNS1	7.41601	6.84041	3.60121	4.91559	4.089	5.51757	4.75433	5.11452	5.64224	3.49969	5.17971	4.00932	3.72146	3.4787	5.18811	3.78191	4.31076	6.73544	5.30735	2.76358	4.55395	4.11687	4.55971	5.35126	3.99478	3.96543	5.23705	4.69534	5.36591	5.31558	3.80488	4.11956	8.47641	6.15818	8.05273	6.55965	3.55111	4.54322	4.58047	3.81117	4.25081	4.26499	5.32106	5.18374
ENSG00000169683.8	LRRC45	4.67286	5.38033	4.34268	8.96804	13.203	3.68791	6.61243	4.99327	8.62817	3.29163	3.03462	5.46934	5.86227	6.40125	1.91258	5.83399	6.00729	7.86052	11.5719	4.28175	9.63241	6.29671	9.36331	6.9481	10.4848	5.83896	8.69002	6.87898	13.3358	7.39605	10.8183	4.85256	10.4942	10.7911	18.8348	7.00702	6.22324	6.27675	8.60801	4.10434	7.07199	6.30107	9.6924	6.18406
ENSG00000169684.13	CHRNA5	5.44757	0.016868	2.0763	0.05079	6.09769	0.069519	4.73431	0.136176	7.24551	0.056676	6.94375	1.64662	5.40037	0.672888	1.95537	0	4.74879	0.370501	4.99615	0.046168	3.09771	0.007137	3.63177	0.270687	7.79118	0.229187	3.91942	0.385439	2.7931	0.052259	3.52338	0.185814	5.8258	0.564281	6.35549	0.254973	4.08215	0.357638	3.6393	0.187742	5.97638	0.040307	1.98841	0
ENSG00000169688.11	MT1B	0	0.103291	0	0	0	0	0	0	0	0	0	0	0	0	0	0	0	0	0	0	0	0	0	0	0	0	0.07591	0	0	0	0	0	0	0	0	0.658921	0	0	0	0	0	0	0	0
ENSG00000169689.15	CENPX	5.6282	5.24833	8.45927	8.36044	15.4643	7.77837	10.2028	4.69735	15.6946	4.58993	7.46701	6.5397	7.86302	5.28764	5.92245	3.95009	9.47601	6.78814	18.5772	3.55742	13.1744	5.50983	16.2372	6.31406	17.0109	6.27396	16.546	5.82251	14.4507	4.50898	14.6017	7.70041	16.5396	8.005	23.0601	7.13717	10.7852	7.97004	16.6139	4.95254	13.6726	7.34706	12.3994	7.75392
ENSG00000169692.13	AGPAT2	3.40559	4.88513	4.26184	6.16649	6.02718	3.06451	4.3645	5.24286	3.40235	7.68019	3.20661	5.58262	5.28815	3.70982	2.31249	5.44744	1.873	9.67467	3.89227	4.7127	3.3921	6.07137	2.86943	5.13198	2.52602	9.07075	3.45836	5.54308	4.0021	4.43357	4.48355	5.95404	4.6608	5.26543	4.62938	6.25673	2.61551	7.00309	5.68662	5.80617	3.83935	7.27548	2.229	4.32022
ENSG00000169696.16	ASPSCR1	8.61645	16.4957	12.3448	11.0455	14.5242	13.1999	12.856	12.2955	14.2732	9.48706	12.0192	11.2949	9.37712	10.4576	10.199	12.5003	13.1993	14.0696	13.2697	10.0717	10.3302	12.9482	11.3022	13.6859	10.0276	12.1146	12.9112	11.5158	13.4077	11.4193	11.9578	11.5439	15.5299	16.1925	17.1552	13.958	8.90232	17.5694	11.2976	10.6997	12.4653	15.0135	12.2504	20.6349
ENSG00000169704.5	GP9	0	0	0	0	0	0	0	0.339321	0.120336	0	0.037671	0.09332	0	0.307387	0.116474	0.114444	0	0.118846	0	0.082753	0.019124	0	0	0.131383	0	0.159783	0	0.040162	0	1.38919	0	0.070808	0	0.113112	0	0	0	0	0.035178	0	0	0.100843	0	0
ENSG00000169710.9	FASN	19.7202	3.2902	61.0833	4.91042	47.6502	5.60523	61.7922	5.99499	63.7006	5.66836	33.7925	5.34656	48.8651	3.87466	39.5363	6.12247	37.5451	9.17985	53.0815	5.42544	40.4475	3.99432	33.2387	6.79696	51.197	4.94151	45.4617	7.61681	42.7878	5.24428	39.6001	5.96987	46.143	6.62465	56.9356	6.97566	36.7385	7.21934	61.4019	3.52762	56.9314	7.49723	34.3946	5.47501
ENSG00000169714.17	CNBP	136.525	147.151	145.505	197.119	126.628	165.825	118.001	118.88	217.325	134.682	151.586	131.843	133.29	111.522	140.757	117.605	136.523	140.698	119.048	87.6909	93.8109	97.632	104.206	130.622	149.822	125.246	123.599	117.962	108.51	131.063	105.826	120.993	126.605	175.003	200.747	195.546	118.824	138.441	136.676	144.849	150.153	127.113	119.511	139.024
ENSG00000169715.15	MT1E	0.198909	0	2.0553	0	0.067049	0	0.32096	0	0	0	0.674145	0	0.350464	0	0.078452	0.076602	0.233854	0.041259	0.072061	0	0.05162	0	0.492203	0.029711	0.306184	0.030828	0.524514	0	1.50778	0	0.434536	0.131834	0.456828	0	1.33177	0.097806	0.718104	0	0.046819	0	0	0	0.305521	0
ENSG00000169717.7	ACTRT2	0	0	0.104823	0.023639	0	0	0	0	0.455218	0	0.352529	0	0	0	0.063502	0.031458	0	0.389464	0	0	0	0	0	0	0	0	0	0	0	0.036177	0	0	0	0	0	0	0	0	0	0	0	0	0	0
ENSG00000169718.18	DUS1L	22.2507	45.5507	30.3084	46.1316	50.7122	49.6942	39.3389	48.7227	51.6149	36.5836	31.0208	42.8275	37.9458	58.0127	28.7924	32.384	40.3665	63.1754	56.4154	34.0117	45.3477	45.0024	42.992	48.4451	50.8414	47.1339	45.9832	47.4962	48.7318	41.2939	47.177	45.9903	47.3587	65.1189	68.2234	49.1095	27.7024	60.3203	60.1191	42.8573	42.2711	52.2549	46.1435	40.0793
ENSG00000169727.13	GPS1	26.1598	28.7794	16.2112	27.8463	35.939	19.5205	30.8789	27.0952	38.5763	17.0241	15.4981	18.091	20.8663	25.1646	17.735	18.6924	31.0223	21.3247	38.1517	16.931	30.2736	17.0755	32.0923	21.5681	47.0145	23.5371	31.5792	26.258	45.0536	19.71	37.0769	19.1514	33.784	37.0878	61.0201	26.9567	30.7265	22.5817	35.2594	23.6873	28.9703	21.1622	50.2714	20.4267
ENSG00000169733.12	RFNG	3.87303	7.22896	4.53508	8.8009	4.78025	11.0589	3.8776	7.28608	8.17766	10.1476	6.81057	7.01749	4.02664	10.8758	4.81079	6.71711	6.80632	9.84114	4.95824	5.00997	4.11634	6.63381	4.54829	9.26494	4.06293	7.83049	4.31712	7.17766	4.31631	8.16765	4.69154	7.41075	5.72577	10.5991	6.61969	9.7346	3.52632	8.08811	5.05765	6.40149	4.34093	6.30443	6.82784	6.07752
ENSG00000169738.8	DCXR	12.5985	31.7493	12.2101	16.7388	13.3348	11.6575	13.4693	16.2614	14.316	12.9526	13.8278	18.7887	12.0147	23.4754	10.6617	19.2913	16.248	26.2187	20.4822	19.1134	14.3729	17.2896	15.35	20.2687	18.3165	16.822	15.0298	21.5184	17.2361	26.0117	14.936	17.9712	17.7526	26.886	27.354	23.5061	12.5526	37.1944	15.5863	19.1157	12.4339	13.3418	13.1835	21.2554
ENSG00000169740.14	ZNF32	7.79359	9.00263	2.98909	13.4343	5.02807	10.0673	4.49064	10.6662	10.5935	10.5976	4.0097	9.25085	4.1178	10.5209	6.09322	9.76512	6.57461	15.0405	3.44123	6.5386	2.36622	7.93169	3.90384	10.4119	4.18904	9.23238	3.61583	9.51426	2.78612	8.46047	3.82876	8.92532	3.71301	11.7061	5.66022	10.1596	1.50766	7.25935	4.10168	10.5404	5.74845	10.727	4.14717	10.7042
ENSG00000169744.13	LDB2	0	0	0.025248	0	0	0	0	0.097475	0.329103	0.560369	0.288416	0	0	0	0.133044	0	0	0.082052	0.007086	0	0.080059	0	0	0	0.035519	0	0.019741	0.010565	0.233196	0	0.09296	0	0.638903	0	0.55722	0	0.045098	0	0	0	0.027709	0	0	0
ENSG00000169750.9	RAC3	0.295494	0.145054	0.052937	0	1.66537	0.042267	0.725272	0.022782	1.2392	0.242553	0.371902	0.530781	0.646073	1.59277	0.519711	0.55583	0.153776	0.164985	0.42043	0.291204	0.511366	0.13161	0.738686	0.23679	0.659065	0.378809	0.275492	0.103443	0.462402	0.110398	1.07205	0	0.767357	0.486986	0.603169	0.386623	0.402515	0.095914	1.37099	0	0.836705	0.191972	0.489783	0.667986
ENSG00000169752.17	NRG4	0.183683	0	0.350469	0	0.232104	0	0.238822	0.026176	2.74395	0.168118	1.5872	0	2.76309	0.202379	0.036158	0.11856	0.822418	0.024844	0.188168	0.03799	0.24094	0.028424	0	0.165501	0.131491	0.056569	0.279297	0	0	0.010316	0.215991	0	0.121733	0	0.298526	0	0.026612	0	0.406506	0	0.516829	0.088757	0.086568	0
ENSG00000169756.17	LIMS1	10.6747	9.63669	11.269	8.99532	7.80316	7.16351	7.68044	6.79483	9.45884	10.5704	8.88303	6.84453	6.62022	7.71895	14.6963	6.77864	4.42123	5.0727	13.9916	7.60809	10.4806	5.32177	11.0151	6.76358	12.6769	5.74744	12.2603	4.97357	10.7406	9.24061	11.7125	5.03748	15.6773	12.3448	25.0906	6.58262	10.7453	9.80543	14.5306	7.63482	12.7318	6.90184	12.214	10.4089
ENSG00000169758.13	TMEM266	0.152847	0	0.220268	0	0.793042	0	0.077848	0	0.878881	0.221144	0.654682	0	1.27041	0.010076	0.787619	0.081274	0.874196	0.506095	0.248429	0.072795	0.118005	0.007007	0.123427	0	0.121348	0.008835	0.020615	0.015046	0.010169	0.012915	0.18637	0.061217	0.072783	0.09565	0.118062	0	0.009419	0.311286	0.257627	0	0.101163	0.039515	0.169799	0.080661
ENSG00000169760.18	NLGN1	0	0	0.189724	0	0.002031	0	0	0.00088	1.05315	0.104063	1.17424	0	0.003678	0	0.021939	0.002441	0	1.05106	0	0.229766	0.001589	0.048056	0	0	0.005305	0.004742	0	0	0.011927	0.049702	0.001341	0	0	0	0	0.001462	0	0.045813	0.015651	0.002043	0.00437	0.095657	0	0.008786
ENSG00000169762.17	TAPT1	7.24775	47.9498	4.94633	57.2646	4.61187	35.9882	4.45332	24.6971	13.3706	46.6684	5.00231	66.7963	5.88899	25.7592	3.07242	55.0727	4.5352	42.0639	3.18134	26.1546	3.0499	30.2818	3.45127	36.6186	4.09589	60.3682	4.91637	31.2323	3.5703	65.0609	4.0335	56.2363	3.36548	35.6943	6.36899	66.5584	4.57762	29.36	2.71439	65.9517	4.34899	61.386	2.47127	26.0924
ENSG00000169763.15	PRYP3	0	0	0	0	0	0	0	0	0	0	0	0	0	0	0	0	0	0	0	0	0	0	0	0	0	0	0	0	0	0.025939	0	0	0	0	0	0	0	0	0	0	0	0	0	0
ENSG00000169764.16	UGP2	81.0013	40.691	29.6287	35.7799	35.2263	28.4931	35.4973	26.9297	59.8279	33.5112	29.4394	30.7556	30.8892	36.4285	24.2391	32.3072	34.2938	29.2232	31.6029	20.3944	33.5728	22.5642	32.8532	29.2087	36.6008	27.2816	32.9994	26.9084	27.6947	34.9329	31.96	31.2736	34.9979	35.7737	52.1707	43.353	27.6511	37.1959	37.418	37.1246	34.2217	30.5131	30.1186	34.7758
ENSG00000169777.7	TAS2R1	0	0	0.058513	0	0.00584	0	0	0	0.113735	0.138293	0.064263	0	0	0	0.209471	0	0	0.133588	0	0	0	0	0	0.025831	0	0	0	0	0	0	0	0	0	0	0.026332	0	0	0	0	0	0	0	0	0
ENSG00000169783.13	LINGO1	0.038676	0	0.445481	0.023439	0.061845	0.01751	0.012797	0.017172	0.583551	0.261077	0.209586	0.037469	0.044996	0.062529	0.131447	0.699834	0.184912	0.165281	0.127019	0.035063	0.010345	0.007453	0.043251	0.061841	0.133101	0.075918	0.043759	0.086511	0	0	0.09638	0	0.061445	0	0	0	0.003325	0	0.09654	0.029926	0.717349	0.014018	0.028545	0
ENSG00000169789.10	PRY	0	0	0	0	0	0	0	0	0	0	0	0	0	0	0	0	0	0	0	0	0	0	0	0	0	0	0	0	0	0	0	0	0	0	0	0	0	0	0	0	0	0	0	0
ENSG00000169800.14	RBMY1F	0	0	0	0	0	0	0	0	0	0	0	0	0	0	0	0	0	0	0	0	0	0	0	0	0	0	0	0	0	0	0	0	0	0	0	0	0	0	0	0	0	0	0	0
ENSG00000169807.10	PRY2	0	0	0	0	0	0	0	0	0	0	0	0	0	0	0	0	0	0	0	0	0	0	0	0	0	0	0	0	0	0	0	0	0	0	0	0	0	0	0	0	0	0	0	0
ENSG00000169811.8	RBMY1HP	0	0	0	0	0	0	0	0	0	0	0	0	0	0	0	0	0	0	0	0	0	0	0	0	0	0	0	0	0	0	0	0	0	0	0	0	0	0	0	0	0	0	0	0
ENSG00000169813.17	HNRNPF	187.515	95.2466	126.35	104.297	188.804	85.3308	135.687	76.1008	207.689	66.5354	113.731	75.6035	140.462	85.3353	120.8	68.5978	138.414	84.0116	145.12	53.4073	119.461	62.8884	123.806	80.532	178.204	75.7106	153.292	75.456	168.493	77.3892	147.575	71.6153	158.063	114.708	242.967	113.578	120.354	97.9127	177.337	75.2309	162.197	85.664	122.271	99.5129
ENSG00000169814.16	BTD	1.44748	6.71164	2.70105	4.49409	1.77629	7.39454	2.59125	2.09789	2.82267	5.37572	2.16275	5.29497	1.92406	6.19203	2.16101	7.50078	0.674003	5.28385	2.27821	4.01356	2.05084	3.41995	2.78338	5.29746	2.4316	5.19917	2.44133	5.95064	2.07875	4.76905	2.01983	4.34492	1.78585	8.02751	2.84784	5.09142	2.07481	5.19254	2.20819	4.84363	1.67818	5.81732	3.06377	6.3448
ENSG00000169826.8	CSGALNACT2	14.3965	12.474	9.40225	14.2209	6.06085	9.50636	6.6411	7.63675	12.6891	10.7207	10.5096	12.0132	10.9112	6.31318	10.0822	8.16005	6.04024	10.3993	6.62291	6.8486	6.86667	6.23411	7.53561	7.57328	6.94778	8.21826	8.31542	7.03519	6.74117	7.75854	6.46419	7.23331	7.53016	14.0441	11.5448	11.2714	7.21603	8.51762	6.52881	9.43773	7.03538	7.91455	12.9389	8.9277
ENSG00000169836.5	TACR3	0	0.003724	0.057527	0	0.003165	0.004184	0	0	0	0.025079	0.049985	0.011868	0	0	0.045513	0.022719	0	0.089893	0	0.005581	0.004957	0	0	0	0	0	0	0	0	0	0	0	0	0.004764	0	0	0.004775	0	0	0	0	0.013506	0	0.027258
ENSG00000169840.5	GSX1	0	0	0.160638	0.017956	0	0.053694	0	0.008758	0.691372	0.119568	0.095101	0.076233	0	0.01075	0.048344	0.079258	0	0.058655	0.011021	0.210966	0.007911	0.059766	0.035053	0.017951	0.006622	0.037728	0	0	0	0.041349	0.006672	0	0	0.030663	0.015273	0	0.015268	0.037779	0.298595	0.18072	0	0.127931	0.02948	0.259109
ENSG00000169849.8	TSPY14P	0	0	0	0	0	0	0	0	0	0.090068	0	0	0	0	0	0	0	0	0	0	0	0	0	0	0	0	0.020374	0	0	0	0	0	0	0	0	0	0	0	0	0	0	0	0	0
ENSG00000169851.16	PCDH7	0	0	0.285009	0	0.023033	0	0.021797	0.023268	0.488094	0.770716	0.188926	0.088856	0	0.004109	0.043104	0.027526	0.008747	0.313717	0	0.14474	0	0.01384	0.008892	0	0.03497	0.025107	0.010095	0.037434	0.018437	0.003604	0.003874	0	0.040885	0.00578	0.011847	0.005533	0.018365	0	0.266945	0.046106	0.10865	0.054829	0	0.044013
ENSG00000169855.21	ROBO1	4.89069	0.967329	0.928119	0.409289	164.759	0.272061	0.348181	0.435936	10.0305	0.591014	6.33585	1.48605	4.09944	0.78873	24.8731	1.91519	39.6877	0.147454	2.30317	1.64431	0.798821	0.232541	4.02208	0.780547	1.51059	1.1893	1.13652	0.722532	1.67732	0.56978	1.07014	0.933728	0.481236	1.03638	1.04541	1.07228	1.43998	2.98411	4.34419	2.07891	16.3023	0.347133	0.242973	0.640331
ENSG00000169856.9	ONECUT1	0.040671	0.013894	0.173291	0.020917	0.011809	0	0.00672	0.006816	0.366899	0.18357	0.162766	0	0.021309	0.016852	0.431589	0.018814	0.004485	0.358448	0.00858	0.082032	0.06492	0.008836	0.109258	0	0.010282	0.018358	0.003451	0.012774	0.003781	0.016155	0.021477	0.0115	0.003662	0.011855	0.011824	0.011347	0.001979	0	0.101155	0.084495	0.067739	0.075461	0.163295	0.135366
ENSG00000169857.9	AVEN	7.18682	4.43999	6.31334	4.0878	9.27097	4.88718	6.31126	2.69666	9.8335	2.73458	4.50907	2.59334	6.64401	2.63121	3.86204	2.30426	6.54016	3.05557	7.85043	3.05827	6.80597	2.3505	7.37268	3.53297	8.12548	3.32159	8.84295	2.86144	8.49466	3.81513	6.2979	3.22779	6.47392	4.95039	10.3415	5.02818	4.07735	3.09514	8.77008	2.67705	6.45084	3.77621	6.54445	4.15733
ENSG00000169860.7	P2RY1	0.399551	0.128878	1.0805	0	0.034729	0.010594	0.118481	0.025458	0.41626	0.497755	0.278672	0.100153	0.101388	0.020054	0.275404	0.022801	0.206794	0.209138	0.224306	0.047166	0.186214	0.010027	0.532724	0.094515	0.465807	0.077294	0.316249	0.052011	0.223084	0.135405	0.171299	0.019535	0.596157	0.020098	0.252627	0.157788	0.377559	0.030295	0.439661	0.06966	0.411618	0.028528	0.742692	0.007677
ENSG00000169862.20	CTNND2	0.011198	0.325446	0.11355	0.010168	0.282639	0.007587	0.020753	0.009944	0.074194	0.056869	0.159886	0.212355	0.016929	0.038897	0.178668	0.744527	0.010705	0.157437	0.039202	0.077054	0.013485	0.032298	0.006808	0.152931	0.012196	0.002678	0.098619	0.018625	0.008265	0.051097	0.007587	0.016785	0.028687	0	0.085073	0.033975	0	0.229897	0.393606	0.034526	0.025298	0.217564	0.01222	0.101673
ENSG00000169871.13	TRIM56	15.85	21.4096	12.4706	23.4449	17.5572	17.118	13.7182	15.7109	27.8671	13.5136	8.86	17.3544	15.1256	12.4498	9.92616	19.1806	11.1521	19.7232	10.6021	13.6742	11.5059	14.5194	10.2355	14.5967	8.97851	16.8299	10.8705	14.4279	10.9559	19.8668	11.0962	17.2298	15.6814	21.5797	15.6276	25.5116	9.00568	15.0976	10.9168	18.0292	12.7542	19.7803	11.4531	18.3719
ENSG00000169876.14	MUC17	0	0.031748	0.023824	0.002078	0.003519	0.00155	0.001999	0.004067	0.159927	0.060577	0.09479	0	0	0	0.135147	0.00851	0	0.128601	0.079672	0.006236	0.005517	0.000884	0.004085	0.067794	0.001532	0	0	0	0	0	0.000776	0	0	0	0	0	0	0	0.012317	0.004718	0.025275	0.002467	0.001656	0
ENSG00000169877.10	AHSP	0	0	0	0	0	0	0	0	0	0	0	0	0	0	0	0	0	0	0	0	0	0	0	0	0	0	0	0	0	0	0	0	0	0	0	0	0	0	0	0	0	0	0	0
ENSG00000169884.14	WNT10B	0.061238	0.172472	0.207804	0	0.093773	0.040422	0.164872	0.138732	0.117238	0.161271	0.210597	0.271267	0.403512	0.054451	0.936525	0.247766	0	0.544702	0.139114	0.246574	0.194284	0.166694	0.120416	0.145574	0.059823	0.172017	0.049191	0.330509	0.01982	0.087452	0.084597	0.105102	0.179049	0.155363	0	0.196994	0	0.424273	0.047418	0.10077	0.025952	0.08474	0.162169	0.20332
ENSG00000169885.10	CALML6	0.090233	0.976521	0.055506	0.098307	0.264767	0.129466	0.404809	0.076034	0.925595	0.495464	0.122229	0.136581	0.122697	0.417601	0.428339	0.787829	0.322298	1.9424	0.39596	0.229174	0.293283	0.584891	0	0.329105	0.063873	0.063693	0.161455	0.487232	0.21652	0.460152	0.173998	0.194652	0.739821	0.793828	0.263754	0.105252	0.091693	0.511346	0.064466	0	0.010545	0.246972	0.522791	0.933119
ENSG00000169891.18	REPS2	0.018928	2.60309	0.379885	1.56095	0.221119	0.949456	0.084022	1.45022	0.986306	1.51121	0.079539	0.613708	0.034129	0.85963	0.153023	2.24898	0.022064	1.51784	0.134123	1.15757	0.169653	1.72376	0.19444	2.0821	0.034234	2.32394	0.145483	2.64421	0.080119	1.57358	0.105555	1.99086	0.023446	1.2468	0.049941	0.894165	0.014767	0.640728	0.135667	0.666638	0.006778	1.35309	0.503607	2.25202
ENSG00000169894.18	MUC3A	0.009488	0.005906	0.257684	0	0.031778	0.002211	0.030396	0	1.31477	2.33063	0.648251	0.029194	0.199954	0.021267	0.960513	0.204839	0.003356	1.57352	0	0.02961	0	0.013252	0	0	0.060692	0.022335	0.001294	0.005428	0.00321	0.005325	0.002928	0	0.003119	0	0.113294	0	0.003711	0.019009	0.048188	0.040338	0.119036	0.071613	0.002365	0.019272
ENSG00000169895.6	SYAP1	61.4298	19.6172	27.6619	20.4537	14.2324	18.737	20.6693	9.48172	32.7868	10.3692	24.8072	17.4766	23.8052	14.5598	19.4371	19.7222	18.5623	13.4301	23.2095	11.8862	22.4096	11.8825	21.5376	12.2522	34.27	14.9053	25.1001	13.3845	18.4003	17.2148	24.5034	14.6274	24.7192	28.7431	43.4693	18.1919	30.3789	17.7943	24.9931	18.6587	24.8046	19.0404	16.7788	25.4386
ENSG00000169896.18	ITGAM	0.613266	11.8001	0.46666	4.21184	3.62425	3.81284	0.151187	9.54818	2.03303	13.9592	0.547688	7.08108	4.0568	7.19744	0.796828	15.2994	0.757757	8.49755	0.709288	10.2152	0.676077	6.28596	1.67661	6.91841	0.850083	4.22115	0.973321	5.88076	0.572906	3.79793	1.24991	4.1049	1.74587	16.2174	1.15377	5.38112	0.298221	17.7938	0.460238	4.54418	0.449178	10.5593	0.846612	10.4513
ENSG00000169900.8	PYDC1	0	0	0	0	0	0	0	0	0	0	0.064922	0.833546	0	0	0	0	0	0	0	0	0	0.208849	0	0	0	0	0	0	0	0	0	0.061726	0	0	0	0	0	0	0	0	0	0	0	0
ENSG00000169902.15	TPST1	2.3678	11.0009	1.52119	11.8238	2.15018	8.80752	0.992654	6.36221	2.11007	9.70088	1.18727	13.7062	1.50199	5.12512	0.924865	7.21734	2.88088	8.49632	0.932268	3.40329	0.800209	5.23709	1.33698	5.41123	1.0631	8.90695	1.01059	8.23396	1.1627	8.15104	0.89315	6.69928	1.52336	13.0045	1.41036	10.7518	0.892258	8.00393	0.421617	12.28	0.776349	9.05997	1.67813	1.59885
ENSG00000169903.7	TM4SF4	0	0	0	0	0	0	0	0	1.90121	1.12929	0.110845	0	0	0	0.355805	0	0	0	0	0.058329	0	0	0	0	0	0	0	0	0	0	0	0	0	0	0	0	0	0	0	0	0	0	0	0
ENSG00000169905.13	TOR1AIP2	19.3295	15.1634	21.9671	22.482	16.3721	18.1176	16.3986	12.3649	33.7755	17.9669	20.0926	20.8699	19.4276	10.6564	20.1569	17.4699	12.8135	17.834	18.7395	11.2431	14.9966	11.9285	16.1928	16.5037	20.0571	16.8312	17.7594	16.6426	12.707	13.0913	16.8343	15.6139	17.5789	21.4794	25.7425	20.1985	15.9273	15.9618	22.184	17.0959	21.1853	16.811	14.8511	19.5556
ENSG00000169906.5	S100G	0	0	0	0	0	0	0	0	0	0.248126	0.097433	0	0	0	0	0	0	0.629983	0	0	0	0	0	0	0	0	0	0	0	0	0	0	0	0	0	0	0	0	0	0	0	0	0	0
ENSG00000169908.12	TM4SF1	0	0	0.045061	0	0	0	0	0	0.082061	0.238886	0.008835	0	0	0	0.013437	0	0	0	0	0.027594	0.009487	0	0	0	0.025678	0	0	0	0	0	0	0	0	0	0	0	0	0	0.017819	0	0	0	0	0
ENSG00000169914.6	OTUD3	3.55428	8.307	3.25259	4.10157	3.12348	5.31416	1.30444	3.42909	2.68008	5.95643	2.57885	3.80712	3.60745	4.76709	2.84812	3.51307	2.1622	4.10674	1.94042	3.57269	2.08674	2.73752	1.50452	4.65687	2.74566	4.58242	2.18601	2.42322	1.64636	4.09062	2.20539	2.80809	1.76032	4.47314	3.37881	6.75372	1.83655	3.2435	1.95206	3.96708	2.4242	4.28484	1.22388	3.18627
ENSG00000169918.10	OTUD7A	0.156211	0.041414	0.873887	0.091607	0.063398	0.016009	0.298109	0.049871	0.577155	0.267681	0.368905	0.011349	0.202433	0.006157	0.544247	0.01235	0.156973	0.433481	0.415414	0.027595	0.27666	0.099111	0.134851	0.038834	0.316195	0.040477	0.169521	0.019651	0.066949	0.07089	0.326698	0.037355	0.188291	0.032173	0.335146	0.022251	0.422082	0.136008	0.17074	0.136025	0.310847	0.276048	0.33433	0.069796
ENSG00000169919.17	GUSB	31.1901	20.259	13.3559	25.265	23.4747	16.5313	14.1074	16.2765	23.0029	14.0761	20.9644	13.9777	15.8768	18.8473	19.1729	14.6213	22.2109	13.5638	17.9123	10.2326	18.1157	16.784	18.848	16.9611	23.422	17.0696	20.1493	13.3273	17.7889	13.3657	19.0106	15.1912	26.6634	26.3141	30.8555	17.6651	18.0007	16.5249	21.7511	13.3389	24.2089	17.7258	16.0377	21.0805
ENSG00000169925.17	BRD3	14.7908	18.7278	3.36381	21.7223	14.545	17.1834	9.45116	13.4361	17.5118	11.9473	8.84506	14.9483	13.4027	17.9848	8.40931	15.7986	11.3086	25.4094	8.05015	12.6714	4.75529	14.5474	6.38502	18.6525	6.44212	15.7928	6.22771	13.0346	10.8115	17.0311	8.18489	14.6685	10.5821	21.1395	15.1332	18.6059	2.89835	21.907	10.4868	16.5647	11.0208	20.173	7.04534	18.547
ENSG00000169926.11	KLF13	59.068	72.6868	68.0009	73.317	62.0884	66.9206	76.8236	60.1317	98.4262	60.0813	74.5828	57.8163	67.4441	46.021	63.6657	59.7452	66.4753	67.8192	69.2864	50.0216	63.5629	65.0046	65.3198	68.7602	59.0358	63.0617	71.9643	68.7549	52.8587	57.8894	65.3751	63.8814	70.528	134.935	88.4465	123.295	69.4598	91.8749	68.5007	72.4319	56.391	69.9575	87.3706	78.8397
ENSG00000169933.17	FRMPD4	0.010572	0.013569	0.050059	0	0.040363	0	0	0	0.549341	0.03268	0.15397	0	0.005044	0	0.284493	0.060515	0.039652	0.47629	0.022005	0.014455	0.02477	0.031869	0	0.003634	0.160855	0	0	0	0	0	0.004036	0	0	0	0	0	0.04611	0.010894	0.006007	0.012198	0	0.013013	0.012277	0
ENSG00000169946.14	ZFPM2	0	0.008073	0.074194	0	0.011937	0	0	0.019436	0.066823	0.125149	0.181086	0.059438	0.056617	0.037845	0.012633	0.033334	0	0.098101	0	0.062438	0	0	0	0.006069	0.028215	0.012167	0	0	0.042277	0.043955	0.002267	0	0.003193	0	0	0	0.007711	0.044302	0.023543	0.052716	0.069884	0.007316	0	0.024902
ENSG00000169951.10	ZNF764	6.39141	6.89706	3.77418	5.19323	2.98458	6.03494	3.83175	6.08833	5.95169	4.82781	3.59209	7.23944	3.24426	2.46346	3.71382	6.26075	2.94084	6.58264	4.60131	4.35305	4.04811	5.27538	3.65348	5.14349	3.16231	6.01661	3.10442	5.94504	3.95377	4.74514	3.76832	5.11896	2.70577	9.22591	6.89675	7.53536	2.74159	6.0667	3.73942	5.88249	3.37597	5.23022	3.30817	5.39355
ENSG00000169953.12	HSFY2	0	0	0	0	0	0	0	0	0	0	0	0	0	0	0	0	0	0	0	0	0	0	0	0	0	0	0	0	0	0	0	0	0	0	0	0	0	0	0	0	0	0	0	0
ENSG00000169955.8	ZNF747	4.33781	5.45337	3.61021	5.7023	3.96957	5.03963	4.37676	4.06606	5.4499	4.37937	4.09009	5.667	2.27168	4.38665	2.95035	3.76083	3.67218	6.2938	3.78757	3.10292	3.15232	4.97922	3.29609	4.3886	4.99315	4.6789	3.22837	4.537	4.33229	5.17207	3.28899	4.8182	3.18103	4.98683	7.7352	5.62481	3.7343	6.15789	3.04965	4.36358	4.25615	6.01912	5.44512	4.61126
ENSG00000169957.10	ZNF768	6.34716	7.31016	7.30582	6.84688	4.91333	8.40146	5.473	7.55529	7.84546	7.56576	6.9616	7.37829	2.66767	6.56244	10.2707	6.02824	4.92922	6.44307	6.65007	6.38807	4.9283	6.68133	4.59638	7.90537	7.97803	7.62026	4.99268	7.59345	5.78068	6.45046	5.7554	6.27412	6.79719	10.5248	7.89416	7.94481	5.11876	9.70384	4.46835	7.07328	7.63772	7.49709	5.14383	8.38197
ENSG00000169962.5	TAS1R3	0.151847	0.811191	0.291089	1.03541	0.179882	0.673951	0.034145	1.04213	0.608239	0.439478	0.204528	0.712354	0.171089	0.52854	0.681551	0.870235	0.039879	0.815513	0.337439	0.631518	0.168056	1.45093	0.1561	1.65756	0.110936	0.335392	0.201416	0.916194	0.124871	0.450626	0.184691	0.357268	0.338684	1.11429	0.142644	1.31852	0.143142	1.09044	0.208059	0.299444	0.086152	0.934467	0.614095	1.34283
ENSG00000169964.8	TMEM42	3.15409	7.64978	2.37461	7.70983	4.34993	7.12774	3.58372	4.71545	9.65955	5.30443	3.02603	8.4631	3.47635	3.01712	4.03825	5.48583	3.59015	7.12312	2.03071	3.55205	2.25489	5.67623	2.25914	6.40634	3.07851	5.75543	1.97172	5.29354	1.9092	4.36995	2.49799	4.99875	3.93681	11.2872	3.77351	6.82999	2.48703	6.16601	3.37063	5.37268	3.32358	6.51206	2.53543	5.6224
ENSG00000169967.17	MAP3K2	21.0527	26.6157	13.6932	28.255	10.6633	22.0619	12.3186	15.2587	19.8658	19.5847	14.4708	20.7323	11.774	20.3441	11.0668	24.749	8.77782	21.1889	9.53354	14.5156	9.66463	13.8337	8.1668	17.1564	8.47477	20.5751	10.8288	17.5255	9.26488	20.4434	9.37992	18.7572	13.0482	26.7905	17.119	26.9184	9.93169	23.0576	11.3613	23.4937	12.5579	26.8412	13.0444	22.998
ENSG00000169972.12	PUSL1	2.96788	4.60946	5.0428	4.44143	5.67962	4.42834	6.61864	4.93683	5.19309	2.8703	6.12425	4.17411	5.82883	3.49691	3.7762	5.41594	3.73574	3.45732	5.89936	2.88169	5.45184	3.70388	4.55468	4.02912	6.22439	4.18827	5.4465	4.15377	7.99273	4.30903	7.21925	3.57804	6.25122	7.0127	11.6547	4.85695	2.72631	5.31806	7.83738	1.95124	6.63816	3.37947	6.94956	5.02952
ENSG00000169976.7	SF3B5	27.7546	22.0367	44.9024	24.3916	56.2286	24.9981	49.0314	21.6726	74.5965	23.4658	53.9686	22.3556	53.2872	21.0765	36.646	27.1721	45.3758	29.6878	57.6986	18.6101	56.5194	22.0021	47.7539	29.8886	60.1429	24.8426	52.7304	25.36	54.4978	20.7556	63.4269	23.2205	57.936	36.6477	85.8929	26.999	44.1082	32.041	67.0614	20.4601	62.1899	24.062	60.9722	24.6604
ENSG00000169981.11	ZNF35	59.8045	8.51319	15.5297	7.7241	16.6705	8.73972	19.9594	8.60573	21.6365	8.60718	20.4436	7.77036	13.8184	14.9652	19.37	4.79484	20.0546	11.6315	17.3213	6.71786	13.3621	4.99099	15.6143	7.32375	17.8316	7.86906	17.4777	7.25898	16.1361	5.52415	12.3458	5.41059	12.3381	11.6465	25.2074	4.18675	16.4751	6.57168	14.3475	5.27737	16.9296	8.1507	20.2433	8.16573
ENSG00000169989.3	TIGD4	0.265453	0.086236	0.307243	0.207722	0.15397	0	0.194444	0.069722	1.14234	0.173313	0.252944	0	0.19763	0.023415	0.315218	0.069714	0.217689	0.286223	0.167521	0.09597	0.18327	0.054387	0.09313	0.038921	0.229789	0.081928	0.231139	0	0.141142	0.109925	0.198112	0.096072	0.306104	0.298709	0.551351	0.063493	0.324025	0.137298	0.140996	0.175034	0.189645	0.015504	0.15836	0.041709
ENSG00000169991.11	IFFO2	18.5645	6.13795	8.26131	9.34389	8.05256	11.1913	7.94013	8.1615	13.1715	6.68663	14.7319	11.9999	10.8507	10.1498	11.0854	9.06495	8.78008	10.376	8.70499	8.19505	10.3357	6.63637	7.49895	8.17702	9.9377	8.4504	7.04521	7.13537	8.93954	4.78231	7.64173	6.62126	12.6201	11.8769	11.1502	6.40668	12.3696	8.5616	9.59954	8.35496	9.16079	10.3455	6.03112	12.6357
ENSG00000169992.10	NLGN2	0.416865	0.082922	0.591946	0.10347	0.26514	0.141681	0.223259	0.116124	0.249586	0.113794	0.321762	0.132166	0.553474	0.121534	0.478014	0.647036	0.220626	0.194299	0.220318	0.080206	0.231724	0.138507	0.119464	0.183647	0.150194	0.11825	0.184777	0.063532	0.15278	0.067295	0.15069	0.039951	0.666942	0.05144	0.653974	0.102082	0.350277	0.20431	0.122626	0.007837	0.246801	0.070492	0.264255	0.214231
ENSG00000169994.20	MYO7B	0.60759	20.7572	0.22316	8.51886	0.606245	20.2249	0.182283	0.327867	0.854822	12.7109	1.48904	15.2619	0.551785	7.04443	0.154809	19.3384	0.220118	5.07399	0.207074	4.64174	0.248507	4.34832	0.308584	13.1645	0.091592	7.55657	0.289786	14.1837	0.141817	1.19294	0.177954	15.9384	0.146974	13.3975	0.432935	9.28816	0.027714	16.5194	0.329038	17.8748	0.190878	13.266	0.068925	30.9739
ENSG00000170004.18	CHD3	94.7794	85.492	28.906	76.5561	82.4132	103.928	45.3717	55.3719	105.354	55.9823	41.7259	52.3953	34.9382	111.036	36.4788	54.5069	64.2432	102.202	45.7411	46.1767	40.637	49.4396	34.0602	54.0952	45.9121	69.7391	54.5057	66.6002	55.629	75.234	51.3808	61.572	73.3226	67.3093	96.1781	70.3756	31.9303	53.6707	54.1499	55.3521	30.9486	77.4291	48.8951	59.653
ENSG00000170006.12	TMEM154	75.5249	98.8372	21.1521	130.033	17.9265	104.283	19.8976	50.0987	17.0126	104.119	12.374	104.194	28.0724	59.2335	8.40607	96.3058	20.8404	124.328	26.8501	53.3846	32.271	64.1349	21.0261	77.1614	48.1166	97.6525	24.6999	69.6459	25.2187	81.1653	30.7273	79.7329	19.0442	167.01	41.4987	145.336	58.2931	102.023	16.4406	98.7707	23.5864	96.2189	47.5645	99.1649
ENSG00000170011.14	MYRIP	0.039227	0.05352	0.074954	0	0	0.010936	0	0	0.100684	0.162733	0.055961	0	0.083298	0	0.225692	0	0	0.174402	0.337015	0.003637	0.055105	0.009834	0.389941	0	0.050179	0.018489	0.064616	0.027077	0.285409	0.016969	0.146778	0.009639	0.044206	0	0.049739	0.00966	0.061128	0.079819	0.039212	0.026358	1.41191	0.023555	0.150218	0.06723
ENSG00000170017.12	ALCAM	43.8116	15.3057	32.7705	16.4568	18.7832	16.8813	28.9181	6.92167	58.0523	10.3028	27.0913	13.2441	18.2672	12.3989	28.0742	12.0809	28.8051	10.3529	32.9692	8.11815	31.2538	8.94268	34.0387	8.78646	47.9462	12.8754	32.7167	9.50762	20.9151	9.82507	29.9766	10.7449	26.7105	12.7692	33.7963	10.6006	33.5914	10.5303	28.1614	11.1307	39.6442	11.2805	36.251	13.7693
ENSG00000170027.7	YWHAG	61.3127	13.8745	48.0799	14.0853	32.5527	13.7924	39.7254	12.2235	71.1729	11.8365	55.945	14.1111	44.6527	9.22993	37.3002	9.9301	38.128	11.8098	46.1601	8.26864	42.2614	10.2509	37.4597	11.1509	58.0565	10.8572	46.5863	11.5258	43.2575	12.0572	44.1956	9.32169	45.9252	15.0881	67.3923	14.4332	46.9819	15.0941	52.613	10.9421	53.279	11.166	41.1937	15.7828
ENSG00000170035.16	UBE2E3	20.109	13.219	13.4621	16.5841	17.8125	9.35597	25.53	10.3232	42.813	13.6473	19.8867	11.9681	12.3269	8.57584	23.0861	10.1134	18.6087	8.25191	29.0872	9.27957	22.6555	9.71646	22.2285	11.011	30.5769	11.5333	19.665	10.4317	19.337	8.92558	18.58	8.48608	21.7143	16.299	42.8431	16.7619	39.6057	11.1462	22.5685	9.41916	20.7335	9.94694	19.4355	18.2224
ENSG00000170037.14	CNTROB	21.9653	9.42665	14.3994	14.8223	18.5699	12.2745	17.4384	13.5437	24.086	10.2951	14.6225	14.3205	14.552	17.3735	12.4719	10.0541	16.9739	17.5743	16.3148	10.14	11.5798	11.6326	13.8673	15.0291	18.2893	9.84532	14.6006	14.5787	17.5475	10.5871	16.166	8.38682	21.8429	17.1404	33.6764	19.1591	13.5263	22.3839	19.8239	12.9817	18.9453	14.2442	10.1447	13.417
ENSG00000170043.12	TRAPPC1	33.5096	31.9496	34.4761	34.7353	57.0783	28.0201	46.2698	32.2275	89.7741	28.8187	32.4888	27.1142	42.4501	24.2628	37.9145	27.9459	54.0967	32.6754	39.6978	22.017	45.644	28.268	41.9968	35.1518	43.8753	32.1118	48.8541	39.907	42.8321	31.677	44.7145	26.6338	41.959	35.6175	53.9562	31.9309	37.9955	42.7734	47.6337	22.2266	34.1075	33.1829	45.1047	37.8769
ENSG00000170044.9	ZPLD1	0	0	0.019237	0	0	0	0	0	0.023299	0.037828	0.067824	0.031015	0	0	0.057263	0	0	0.480952	0	0.00719	0	0	0	0	0	0	0.02704	0.08042	0	0	0.009476	0	0	0	0	0.011924	0	0	0.021358	0.038249	0	0	0.107349	0
ENSG00000170049.10	KCNAB3	1.53519	4.10449	0.999318	3.90958	2.48694	6.32678	1.70655	3.6199	2.37697	3.65902	1.5566	3.56658	1.88091	1.62966	1.57792	2.8588	2.1934	2.54353	1.60239	2.93524	1.87908	5.79103	2.25013	3.2799	1.56777	5.24341	1.73791	4.07422	1.40763	3.70757	1.23722	3.64834	3.43906	3.6978	1.75181	4.14027	0.990802	3.50283	1.83522	4.20023	1.26799	4.51564	1.48969	5.15788
ENSG00000170054.16	SERPINA9	0.028116	0	0.204139	0	0	0	0	0	0	0.202374	0.286182	0	0.281735	0	0.698134	0	0	0.347222	0	0.035931	0.094669	0.019738	0.015521	0	0.088212	0.02509	0.082685	0	0.014119	0	0.057851	0	0	0	0	0	0	0	0	0.084026	0	0.027345	0	0.104035
ENSG00000170074.19	FAM153A	0.557178	2.38396	0.10116	0.925069	0.070924	0.984167	0	0.476309	0.018509	0.760549	0.242247	0.298741	0.510533	2.33725	0.087393	1.39014	0.091714	4.40216	2.66307	0.929441	0.02675	0.554195	0.691683	2.10948	0.460779	6.22437	0.087279	1.10429	0.064338	1.2998	1.03811	2.15608	0.188957	6.32503	0.291229	1.34478	6.25104	3.73833	0.01984	6.39803	0	0.13949	0.37693	1.35586
ENSG00000170075.10	GPR37L1	0.224509	0.078878	0.826293	0.10962	0.04641	0.047714	0.166547	0.073713	0.776866	1.31061	0.195428	0.618612	0.032621	0.047012	0.309757	0.475445	0.014674	0.390641	0.03374	1.67103	0.080778	0.21295	0.05979	0.10625	0.07577	0.057757	0.07009	0.041831	0.034645	0.109503	0.100566	0.162155	0.081653	0.062068	0.05031	0.040856	0.062247	0.175464	1.7812	2.79832	0.030559	2.15907	0.091401	1.97128
ENSG00000170085.18	SIMC1	5.23269	15.8167	4.57501	21.3863	7.66519	19.3227	4.84442	10.2788	8.45726	17.1795	5.05654	15.0016	7.35749	11.7974	2.96015	16.9836	3.95152	14.2058	5.06952	11.6004	4.95339	10.2727	4.35667	13.2649	4.89907	13.7441	5.68132	13.5859	6.31354	14.7216	5.38086	12.9911	5.73096	26.194	8.74403	15.2378	4.49422	40.0321	5.38292	17.3141	5.27747	19.7122	4.01251	19.3977
ENSG00000170088.14	TMEM192	3.78915	6.7269	5.54164	9.15243	3.89537	4.52298	4.83192	4.68321	12.1898	8.58976	5.06397	4.07032	5.84929	3.15556	6.7446	4.83753	3.97377	5.98348	4.30092	4.16983	3.47934	4.19161	4.20369	3.83287	4.5465	4.25466	5.26542	4.03945	2.88533	4.68665	3.3833	4.41437	4.01201	8.73547	7.05825	8.04857	2.49612	5.16557	4.92524	5.9009	4.74042	4.67978	2.64528	7.53731
ENSG00000170089.16	ENSG00000170089	21.5269	29.8199	8.82255	40.8416	12.3431	46.8714	7.52361	24.6722	14.4138	29.285	9.00755	15.6399	13.2933	18.9031	7.01621	18.5906	5.7806	66.3067	9.46335	12.815	7.77602	14.5174	4.27773	19.8878	14.0259	29.6308	6.31539	9.04966	8.78502	26.4671	10.9005	22.9707	9.01703	36.8427	16.7774	25.6897	8.48081	15.1344	8.395	61.531	9.80915	28.436	7.0633	29.281
ENSG00000170091.11	NSG2	0.043663	0	0.122142	0	0.056833	0	0.006533	0	0.371723	0.060118	0.23571	0	0	0.016247	0.191364	0.073494	0	0.30688	0	0	0.011925	0.056877	0	0	0	0	0.054718	0	0	0	0.015092	0.135707	0	0	0	0	0.072842	0.403346	0.022694	0	0	0.057336	0	0
ENSG00000170092.15	SPDYE5	0	0	0.068184	0	0.010627	0	0.009079	0	0.163194	0.148991	0.026055	0.022083	0	0	0.025446	0.013301	0	0.063652	0	0	0.00445	0	0	0.009554	0	0	0	0.020788	0	0	0	0	0	0	0	0.04779	0	0	0	0	0.006032	0	0	0
ENSG00000170099.6	SERPINA6	0	0	0.076208	0	0	0	0	0	0.062964	0	0.040184	0	0	0.012375	0.030752	0	0	0.174733	0	0.03786	0	0	0.029725	0	0	0	0	0	0	0	0	0.018729	0	0	0	0	0	0	0	0	0	0	0	0
ENSG00000170100.14	ZNF778	4.68072	2.78586	6.01404	3.08685	3.15507	1.34711	3.74691	3.05757	10.0499	5.0982	4.8582	4.45352	3.93006	4.82064	5.2721	4.91111	2.11636	5.83412	4.45973	3.80784	3.4733	6.04673	3.9732	4.01295	5.96822	4.17272	3.11878	4.53398	3.19838	5.05013	3.63813	4.86779	5.44505	3.84874	4.75947	5.14977	3.58805	6.12564	4.16496	3.62159	3.67353	8.0151	4.53158	8.03847
ENSG00000170113.16	NIPA1	11.9689	4.87618	10.7427	5.83029	14.4712	6.66799	10.2355	3.93954	24.6422	5.18763	13.6875	6.63902	14.1453	2.28536	9.03769	4.71758	7.23679	4.75153	9.58967	4.19727	7.94412	3.07598	8.25565	5.6094	8.48686	4.47389	10.8596	4.99522	7.39558	3.12436	9.78453	3.26079	9.04089	6.58683	9.76744	4.49196	7.20987	7.15229	9.94116	3.71921	9.4863	4.17908	11.1383	7.94693
ENSG00000170122.6	FOXD4	0.092594	0.11839	0.233323	0.10246	0.026241	0.010937	0.134458	0.1143	0.44329	0.130356	0.194387	0.062094	0.029678	0.008787	0.322846	0	0.13528	0.394034	0.089906	0.047009	0.012909	0.09267	0.08359	0.007427	0.043181	0.118271	0.021712	0.093919	0.063693	0.095487	0.018281	0	0	0	0.174137	0.47536	0.094163	0.030905	0.10426	0.147777	0.044551	0.139577	0.02388	0.105254
ENSG00000170128.5	GPR25	0	0.390629	0.064618	0.117606	0	0.088065	0.014304	0.243219	0.161807	0.064629	0.025661	0.876041	0	1.67381	0.0788	0.856719	0	1.2902	0.054005	0.283571	0.025828	0.457666	0	1.00041	0	0.369711	0.058056	0.539693	0	0.291536	0.076205	0.239821	0.015301	0.605279	0	0.072231	0.016643	0.855679	0.120395	0.097596	0	0.689271	0.024675	0.833495
ENSG00000170142.12	UBE2E1	65.7361	32.955	64.6503	39.4652	63.8344	23.3918	48.519	22.742	155.552	26.5078	65.4736	28.8327	75.8336	17.9414	49.9882	26.458	55.6868	17.5332	62.2668	17.1712	53.6288	21.3997	58.7116	19.1536	74.4392	31.021	67.4531	21.8595	40.9949	25.9387	64.2075	24.1778	43.6454	32.2968	63.4116	32.6584	41.5481	29.2624	79.5939	30.3012	76.0345	30.3639	51.3696	22.588
ENSG00000170144.21	HNRNPA3	232.872	139.21	134.983	170.54	184.429	116.161	138.038	80.021	281.174	109.288	123.585	111.63	160.361	93.969	90.0317	102.77	143.073	117.761	182.229	85.2992	157.666	77.066	159.393	85.0782	243.06	104.855	210.432	92.4811	170.858	108.025	169.468	101.51	181.03	140.446	310.426	162.6	162.393	119.976	222.604	125.032	192.638	109.934	154.435	115.193
ENSG00000170145.5	SIK2	3.03254	2.79543	2.47797	3.75193	4.81272	3.96881	3.26397	3.26551	12.2678	2.96702	3.44992	5.99622	5.6783	2.83573	4.05579	3.33584	5.02678	3.10599	3.9532	3.06198	2.10424	2.05707	1.9651	2.48972	2.20679	4.65164	2.19904	2.25121	1.95855	2.89459	1.87005	3.77261	3.19446	3.54373	3.34114	5.7996	1.61213	3.30906	2.70111	4.3022	2.54087	3.57692	1.92806	3.05924
ENSG00000170153.11	RNF150	0.014295	0	0.120978	0.006677	0.003186	0.01643	0	0	0.209435	0.108398	0.199065	0.01767	0	0	0.152898	0.029269	0	0.417211	0.031168	0.026675	0.009666	0	0	0	0.004161	0.023054	0	0.007643	0.009053	0	0	0	0.048778	0.023953	0	0.017141	0	0	0.032854	0.003236	0.040606	0	0	0
ENSG00000170160.18	CCDC144A	4.18947	0.907279	4.85604	0.506907	0.481642	0.729846	0.175294	0.047371	3.91475	4.83584	5.31223	0.177853	2.69913	0.559348	5.39851	0.337792	2.5483	1.40731	0.926899	0.159276	1.06025	0.273439	1.05651	0.671716	0.99825	0.344645	0.992071	0.452607	0.048065	0.020957	1.66538	0.23294	1.6448	0.971676	0.316547	0.020038	1.0792	0.474151	1.50865	1.71729	0.810165	0.199394	0.322058	0.362696
ENSG00000170161.7	ENSG00000170161	2.36717	4.81438	1.06595	2.79689	0.760305	1.93696	1.94257	3.27898	2.14729	1.50375	2.71949	3.20855	0.429463	3.20749	0.843917	2.66963	1.40292	3.61795	0.668519	1.24376	1.56326	3.14177	0.720872	2.484	0.679282	2.58571	1.12948	2.98112	0.630468	2.14409	0.614145	2.54302	0.732897	5.0105	1.11914	2.73867	0.571935	2.40257	2.27073	2.56707	0.884557	2.862	0.796575	1.20764
ENSG00000170162.14	VGLL2	0	0	0.086276	0.085904	0.087354	0	0	0	0.425292	0.256779	0.303944	0.030366	0	0.011558	0.156033	0.076797	0	0.215118	0	0.007043	0	0	0.018663	0	0	0	0.009552	0	0	0	0.01598	0	0	0	0	0.023349	0	0	0	0	0	0	0	0
ENSG00000170166.6	HOXD4	0	0	0.171932	0	0	0.023509	0	0	0.604605	0.137787	0.218758	0	0	0	0.042026	0	0	0.18839	0	0.015095	0	0.025645	0	0	0	0	0	0.086433	0	0	0.011614	0	0.01632	0	0	0	0	0	0.051287	0	0	0	0.026444	0.04934
ENSG00000170175.11	CHRNB1	5.06823	0.746306	3.38431	1.12716	3.70941	1.21161	3.11111	1.27273	5.33738	2.87256	2.86439	1.4222	3.53199	1.24301	3.29108	1.61083	4.03969	2.86446	3.1924	1.29126	3.29663	1.24917	4.09151	1.65799	3.26411	1.829	3.56482	1.76623	1.83261	1.32389	2.99121	2.25746	4.36119	2.20949	4.10845	3.49069	3.48063	1.98914	2.60032	2.09423	4.42884	1.85373	5.17992	2.34811
ENSG00000170178.7	HOXD12	0	0	0.05579	0	0	0	0	0	0.271982	0.027516	0.043825	0	0.045948	0	0.050047	0.176503	0	0.04806	0	0.021812	0	0	0	0	0	0	0	0	0	0	0	0	0	0	0	0	0	0	0	0	0	0.106367	0	0
ENSG00000170180.22	GYPA	0	0	0.193943	0	0	0	0	0	0.23486	0.536108	0.814997	0	0	0.122439	0.431754	0.093193	0	0.204185	0	0.055399	0	0	0.008103	0	0	0	0	0	0	0	0	0	0	0	0	0	0	0	0.362233	0	0	0	0.020183	0.197712
ENSG00000170185.11	USP38	7.39093	9.09342	8.85846	10.8697	5.85519	8.39391	6.85228	6.03667	14.1512	9.33222	7.67891	9.33143	5.33503	7.02297	6.96354	6.23496	6.08786	9.46017	8.04241	5.69332	7.55701	5.11847	8.11263	7.29424	10.31	7.78613	8.55672	6.46192	7.0175	6.69087	6.9568	6.27416	6.5805	9.42569	10.3288	9.22574	8.35252	6.62541	8.4127	8.18431	6.96074	7.93366	7.56008	7.72753
ENSG00000170190.16	SLC16A5	0.393812	0.570422	0.682871	1.15376	1.17344	1.19593	0.230945	2.96529	0.432384	3.29766	1.33507	0.653326	0.792765	4.09797	0.581718	0.652079	0.425402	3.60042	0.299312	1.3356	0.366238	1.71721	0.234496	1.75057	0.400413	1.57618	0.354075	2.49643	0.740546	0.705972	0.661348	0.855328	0.358526	1.86115	0.460438	1.36079	0.049904	1.3812	1.81046	1.81419	0.434073	2.68339	0.326808	1.70551
ENSG00000170191.5	NANP	1.72328	0.331107	1.68922	0.948731	1.82485	0.240089	1.35674	0.459722	2.69658	0.502576	1.7451	0.510843	1.12955	0.126196	1.02147	0.444349	1.26246	0.486442	1.7804	0.422803	1.5165	0.437478	1.3714	0.534064	1.98606	0.567203	1.74653	0.508232	1.41329	0.552324	1.49556	0.384355	1.0089	0.711152	2.49582	0.608631	1.14544	0.341912	1.68265	0.617119	2.50451	0.704927	1.23074	0.922372
ENSG00000170209.5	ANKK1	0.039828	0.278764	0.126343	0.33327	0	0.562445	0.061173	0.258249	0	1.10278	0.098438	0.287844	0.132887	0.014849	0.183195	0.47077	0.015916	1.22307	0.022756	0.40477	0.043569	0.301057	0.032207	0.666546	0	0.292143	0.01221	0.203618	0.006708	0.285135	0.02757	0.561614	0.103505	0.220833	0.083857	0.060356	0.024508	0.287378	0.299061	0.388536	0	0.398296	0.114423	0.615117
ENSG00000170214.5	ADRA1B	0.027091	0	0.014198	0	0	0	0.161088	0	0.138487	0.221638	0.033465	0	0	0	0.050961	0.050726	0.008119	0.305268	0.063814	0	0.01111	0	0.008213	0.107814	0.041786	0	0	0	0.054747	0	0.126547	0	0	0	0.03208	0	0.010714	0	0.010524	0	0	0.045131	0.290197	0
ENSG00000170222.12	ADPRM	7.95212	15.0597	3.90951	26.9282	3.68478	17.861	3.7766	13.2487	8.9319	14.8528	3.70354	18.9484	4.86791	14.1955	3.37891	9.72967	3.32393	14.2968	3.17648	8.09443	2.28868	10.4763	3.03582	13.4948	3.35317	15.4209	3.86375	14.6513	2.29359	21.6552	3.7152	15.944	2.87586	18.2456	5.64437	23.3049	2.80763	15.9539	3.33302	17.5824	6.01963	15.2022	4.53807	10.1281
ENSG00000170231.16	FABP6	1.03803	0	0.985597	0	0.215436	0	0.320102	0	0.351705	0.113022	2.06262	0	9.29812	0	2.63972	0.069525	0.427961	1.05935	0.032598	0.025019	0.054379	0	0	0	0.098802	0	0.246957	0	0	0	0.228034	0	0	0	0.046005	0	0.070818	0	0.578651	0.259972	0.45348	0	0.126467	0.082038
ENSG00000170234.13	PWWP2A	9.12656	16.9967	8.57095	20.4398	12.8893	14.5592	6.49849	10.5041	22.2068	13.8816	12.0232	19.1167	12.3826	11.8567	6.37146	15.1259	7.23894	12.9578	7.4423	9.43198	5.57252	9.623	6.87464	15.4396	9.42902	12.7281	8.38391	13.4101	7.3788	13.9708	7.9024	12.9621	6.79314	17.3132	11.2233	21.2229	4.83116	16.7683	8.67012	14.6572	7.76353	14.344	6.00039	16.7448
ENSG00000170236.16	USP50	0.148122	0.050604	0.021824	0.019564	0.033158	0.152001	0.065436	0.211609	0	0.043312	0.017225	0	0.373962	0.011697	0.240395	0.235099	0.012654	0.439299	0.114095	0.061998	0.286313	0.024366	0.063611	0.114031	0.12584	0.12632	0.029005	0.053823	0.12717	0.101698	0.09923	0	0.038161	0	0	0.672116	0	0	0.061225	0.079367	0	0.141441	0.58878	0.570138
ENSG00000170242.19	USP47	48.404	44.1447	31.8069	58.1838	33.3698	40.8375	32.3894	25.6091	49.8635	43.9597	38.6001	39.9573	38.6574	32.7523	30.0506	28.3822	37.5936	41.6357	33.0034	26.1015	28.4836	29.7295	28.3797	34.5061	31.4035	39.8425	33.0968	29.0577	27.0256	33.4583	26.8609	28.0489	36.2604	39.2527	53.4075	49.1832	36.1387	47.6829	20.7001	40.6769	32.5792	39.9184	31.3876	41.2377
ENSG00000170248.15	PDCD6IP	97.6343	92.0511	81.5169	126.714	53.4795	71.2746	50.522	67.2181	117.851	99.7872	71.7163	73.7309	63.7302	75.2848	56.3525	77.4298	45.8603	78.1699	46.7987	50.8963	48.0198	61.9001	55.3472	87.0881	53.5794	83.8632	58.404	71.2341	40.0909	75.0453	54.7497	68.949	54.1995	81.517	80.565	104.025	51.195	91.9447	55.6137	97.3025	66.7366	93.0563	52.9694	92.117
ENSG00000170255.8	MRGPRX1	0	0	0.052041	0	0	0	0	0	0.652558	0	0.077598	0	0	0	0.993008	0	0	0.966115	0	0	0	0	0	0	0	0	0	0	0	0	0	0	0	0	0.050602	0	0	0	0	0	0	0	0	0
ENSG00000170260.9	ZNF212	6.41122	6.16116	4.65371	4.71675	4.95998	4.68941	3.5629	4.74453	6.02994	4.58098	5.44697	4.45464	3.65349	4.93567	4.63699	6.86623	4.82297	4.57341	3.88945	3.71086	3.6204	5.15097	3.54155	5.71418	3.176	4.85491	3.69847	4.48561	4.33219	6.26912	3.97503	5.51893	4.726	9.47994	6.02815	5.45079	2.70947	5.92242	5.15968	4.51039	5.73047	8.05894	3.40104	7.3866
ENSG00000170262.13	MRAP	0	0.028731	0.139638	0	0	0	0.021165	0	0.23814	0.376508	0.335618	0	0	0	0.057636	0	0	0	0	0.184347	0	0.017392	0	0	0	0	0	0	0	0	0	0	0.02238	0	0	0	0	0	0.313445	0.188997	0.024677	0.28104	0.034693	0.268708
ENSG00000170264.13	FAM161A	6.86719	2.864	2.54226	1.20246	3.12432	1.24988	2.01022	1.57227	5.43478	1.41346	4.06982	0.953524	7.08927	0.263269	2.96034	2.0351	1.85848	0.79197	3.4512	1.15142	2.29976	1.38543	2.54905	0.881835	4.36722	0.649063	2.55109	0.898738	1.55073	1.55806	3.01004	0.510965	2.59376	1.70899	5.92961	1.39298	1.35706	1.22121	4.13575	2.1947	3.55128	1.54873	1.38196	1.07811
ENSG00000170265.12	ZNF282	15.0843	8.97634	10.488	7.05388	17.0615	5.4465	13.4183	7.06342	22.998	6.43753	13.6865	5.70955	11.9969	6.46385	12.605	7.01849	15.2829	6.57814	10.8018	6.01911	10.1746	7.17489	9.61106	7.2247	13.8248	7.65376	10.5337	6.1261	10.3973	7.20145	11.9549	5.46453	12.7914	11.1449	18.2787	7.77133	7.95555	8.79417	11.5059	6.45905	13.3725	8.17946	10.5148	11.1411
ENSG00000170266.16	GLB1	7.62268	11.741	8.61341	10.3038	9.75672	14.0561	6.62405	8.79048	12.1423	13.095	8.9117	10.1677	6.56466	10.467	9.80529	9.12561	10.4281	17.1874	9.59933	8.49757	12.7738	13.3338	11.6901	8.75225	7.45841	11.5621	11.0352	9.66583	7.79776	11.0429	11.7049	11.6666	13.7794	9.3022	10.1601	15.7556	7.82411	11.9824	11.7938	12.5487	8.35983	15.2649	10.5595	11.1398
ENSG00000170270.5	GON7	7.60923	3.20764	3.7218	2.7637	7.58699	2.73648	5.10529	3.38618	8.39237	4.46143	6.08674	1.82641	6.75395	3.59105	2.63008	3.1915	4.33771	1.65348	6.66396	2.24478	4.96402	2.81477	5.15614	3.59312	7.95853	3.42584	6.06713	2.97445	5.1318	4.04109	7.43573	2.86416	5.36993	4.88215	11.5601	5.28435	5.92941	3.29368	7.39359	3.40203	7.3974	5.36432	5.50855	3.84355
ENSG00000170271.11	FAXDC2	0.180585	0.014031	0.277734	0.039935	1.87408	0.052187	0.049225	0.043054	0.513334	0.504399	0.329661	0.021154	0.20911	0.56744	0.262186	0	0.108866	0.352302	0.054884	0.203633	0.110098	0.037798	0.034474	0.4743	0.398149	0.021646	0.015674	0.058696	0.060887	1.06988	0.286234	0	0.183363	0.322907	0.069721	0	0.005993	0	0.025114	0.023786	0.180024	0.165714	0.008073	0.212625
ENSG00000170275.15	CRTAP	28.5718	25.6475	17.554	23.8936	33.2067	30.4356	23.0968	27.3614	25.2108	22.9976	21.5455	22.3406	19.9846	21.8372	21.8021	19.8539	26.3892	33.0499	24.2273	18.4858	22.2649	19.9424	22.6736	24.8324	25.9507	24.103	24.5473	23.8943	20.5743	26.3375	26.5202	17.7569	17.883	26.7941	21.4693	25.1365	21.1153	27.8489	28.7288	23.8471	23.6782	24.7542	34.7973	24.0199
ENSG00000170276.6	HSPB2	0	0	0	0	0	0	0	0	0	0	0	0	0	0	0	0	0	0.031443	0	0	0.02015	0	0	0	0	0.048107	0	0	0	0	0	0	0	0	0	0	0	0	0	0	0	0	0	0
ENSG00000170279.3	C7orf33	0	0	0.067581	0	0	0	0	0	0.0848	0	0.026861	0	0	0.018253	0.041272	0	0	0.102668	0	0.014832	0	0	0	0	0	0	0	0	0	0	0	0	0	0	0	0	0	0	0	0	0	0	0	0
ENSG00000170289.13	CNGB3	0	0	0	0	0	0	0	0	0.236584	0.414123	0.007062	0	0	0	0.116852	0.021403	0	0.092978	0	0.015755	0	0	0	0	0.01756	0.016717	0	0	0	0	0	0	0	0	0	0.006103	0	0	0	0	0	0.038141	0	0
ENSG00000170290.4	SLN	0	0	0	0	0	0	0	0	0.314711	0	0	0	0	0	0	0	0	0.396589	0.034764	0	0.024905	0	0	0	0	0	0	0	0.126349	0	0	0	0	0	0	0	0.143972	0	0	0	0	0.064942	0	0
ENSG00000170291.16	ELP5	33.7188	13.5194	15.0778	15.6689	25.4803	14.6863	14.9386	11.3959	30.971	12.8376	23.5303	12.6177	15.6096	16.0786	18.7606	14.1776	17.8495	19.2391	20.3907	8.98723	17.2854	11.7546	19.5814	15.0281	27.5431	13.92	25.7521	13.6329	23.0661	10.7715	20.3557	13.7607	25.584	18.1749	48.7283	15.3073	14.7198	12.3122	22.263	13.3519	21.0617	13.4873	18.1988	12.9822
ENSG00000170293.9	CMTM8	0	0.060381	0.16089	0.481339	0	0	0	0.179904	0.305757	0.323793	0.288911	0.078939	0.037013	0.218203	0.049468	0.097479	0.265459	0.251678	0.022633	0.159104	0	0	0.023896	0.352264	0.055892	0.077467	0.018263	0.305902	0	0.028124	0.054706	0	0.192098	0.630373	0.095017	0.030386	0	0.076368	0.03004	0	0	0.212869	0	0.143067
ENSG00000170296.10	GABARAP	50.7297	107.28	98.1203	136.181	81.1827	99.9425	74.8215	92.0447	150.536	95.6604	95.5702	110.632	90.6483	94.4328	101.751	105.111	84.8305	100.869	90.6296	73.2415	97.7796	91.4662	94.762	96.836	84.9442	90.4804	80.2203	103.114	62.3306	99.6129	92.6718	83.6818	115.901	124.447	107.895	98.2287	90.5496	113.346	87.49	82.9666	98.1585	92.5774	115.897	103.041
ENSG00000170298.16	LGALS9B	0.385625	0	0.235562	0.032121	0.018159	0	0.049352	0.109812	0.29574	0.360681	0.497599	0	0.42184	0.02298	0.788004	0	0.216889	0.269334	0.3744	0	0.497408	0	0.276039	0.01921	1.10186	0.077664	0.227476	0	0.297392	0.076286	0.161461	0.137665	0.850091	0	0.823807	0.098968	0.9609	0	0.03368	0.08584	0.106009	0.294736	0.35802	0
ENSG00000170310.15	STX8	41.2943	30.7896	28.5531	41.8815	30.0923	36.0141	20.716	17.5038	56.3471	25.8206	26.1733	25.9065	25.4088	18.3925	25.4165	26.1805	25.659	22.1728	23.9773	16.1801	21.2652	19.6281	23.2469	20.542	37.4346	25.488	31.1626	20.3215	21.2355	24.2211	25.0326	20.5789	21.68	29.4467	45.79	39.7814	30.8609	29.7098	23.3306	30.2495	35.8926	21.4278	30.7716	26.1713
ENSG00000170312.17	CDK1	36.6049	0.037872	28.5378	0.502513	27.8489	0.283469	21.1874	0.398277	52.3837	1.16621	29.809	0.043878	31.5853	0.182799	12.7794	0.089184	18.6893	0.026111	30.5074	0.068915	27.906	0.129485	29.53	0.14277	40.9308	0.067713	33.7616	0.098438	29.017	0.158001	34.5895	0.03265	40.5115	0.088332	52.1863	0.592998	32.0121	0.280517	47.8501	0.055956	34.0354	0.073365	21.4553	0.392392
ENSG00000170315.14	UBB	505.341	285.654	336.243	331.266	561.415	276.488	491.552	283.808	680.59	276.81	436.481	276.573	470.068	291.792	458.17	242.417	578.898	405.719	414.052	162.697	419.219	206.649	399.686	242.253	544.748	292.18	474.026	254.361	465.419	233.196	417.496	275.826	617.83	381.894	662.211	362.762	367.362	351.776	538.594	234.338	435.099	268.991	553.76	289.744
ENSG00000170322.15	NFRKB	7.67883	10.6326	6.19945	11.7708	8.60438	11.3789	5.54944	7.02575	9.73569	11.3982	7.07419	12.1142	7.84004	9.11116	4.39161	10.0039	5.74449	7.20993	9.90054	6.73155	6.38549	7.3914	6.87429	9.45421	7.99964	9.84553	9.59092	8.03795	6.68028	8.88922	7.59795	6.75186	7.32801	11.1114	13.8259	9.93832	5.12547	11.6349	8.2332	9.68937	7.67313	9.93669	6.96107	9.77047
ENSG00000170323.9	FABP4	0	0	0	0.097925	0	0	0	0	0	0.205725	3.74394	0	0	0	0	0	0	0	0	0	0	0.036888	0	0	0	0	0	0	0	0	0	0	0	0	0	0	0	0	0	0	0	0	0	0
ENSG00000170324.21	FRMPD2	0.677529	0	1.68315	0	0.88841	0	0.437911	0	3.53863	0.424238	2.41863	0	0.160373	0	7.11574	0.338524	1.00949	1.1985	0.379709	0.012898	0.188552	0	0.267049	0	0.536529	0	0.154483	0.07708	0.105655	0.005598	0.228463	0	0.504621	0	0.662546	0	0.098827	0	0.519364	0.010009	0.712554	0	0.379011	0
ENSG00000170325.16	PRDM10	4.47116	3.38766	3.43256	4.26535	3.98487	6.39759	6.27737	3.97492	5.61662	4.31911	3.7629	4.42946	3.48533	3.57585	2.12367	5.32817	2.49982	3.571	3.82979	4.30286	2.40757	5.09345	3.03709	6.02068	4.0565	3.91497	3.20673	3.55421	3.35731	3.44907	3.21368	2.95689	3.03963	4.65987	5.25644	5.34244	2.41359	5.00765	3.15643	4.43852	4.33301	3.95248	2.62857	4.73682
ENSG00000170340.11	B3GNT2	71.9597	12.6553	28.6331	18.1116	69.6278	11.9274	60.9175	9.24946	122.594	11.2326	78.4879	9.4407	58.5843	9.34098	47.3108	9.4159	67.4825	12.9027	29.6709	7.08971	22.8985	6.5672	15.2441	10.8205	37.0876	9.67967	32.0339	9.38908	30.2121	9.05527	23.7088	8.94401	25.1548	13.3777	47.1618	17.9788	21.5297	11.551	31.1599	10.2667	37.8002	8.1036	28.5891	7.88878
ENSG00000170345.10	FOS	3.90528	41.4595	3.97321	178.755	103.06	71.164	1.02559	55.2156	1.67851	231.14	1.86302	102.883	3.10673	60.4662	3.01517	136.062	0.292564	109.316	9.92686	161.834	3.77421	56.3647	5.55727	288.91	1.69829	86.4248	8.26086	81.8752	3.27669	8.9543	2.11225	244.831	2.35764	365.012	3.9995	334.932	8.9004	41.6502	1.32606	31.8269	2.2539	22.6967	2.45725	81.6832
ENSG00000170348.9	TMED10	132.015	72.8811	128.942	87.3323	83.5387	80.8066	117.159	69.5974	145.947	64.5985	106.373	73.6563	96.0098	50.2819	81.6579	60.6159	92.0487	59.5376	140.432	51.5553	155.973	55.6569	127.238	63.7205	128.316	74.6929	148.831	64.1547	100.48	64.8987	140.543	63.1905	116.055	99.0348	201.291	77.6519	132.115	74.7051	139.708	61.6302	160.603	63.0551	171.132	60.3334
ENSG00000170356.9	OR2A20P	0	0.586034	0.121935	1.68996	0.015098	2.75898	0.292771	0.588498	0.588091	0.610854	0.837109	0.792284	0.168765	0.374797	0.564532	0.224426	0.062013	0.581168	0.287861	1.08172	0.368461	1.64984	0.637548	0.847045	0.053033	1.07245	0.445498	0.407661	0.07156	1.52791	0.316169	1.99616	0.437571	1.19306	0.023407	1.97995	0.046849	0.383514	0.173549	2.35209	0	0.321396	0.231848	0.94239
ENSG00000170364.13	SETMAR	3.4984	3.03568	6.11541	4.47193	3.37065	1.18366	3.9406	3.19346	6.51503	2.52082	3.8893	1.7391	3.7769	3.26076	2.76172	1.83363	3.41536	2.74363	5.64824	1.46595	3.0171	2.09068	3.94352	1.57956	4.82456	2.23591	3.97687	2.23803	3.60658	2.39607	3.67747	1.73421	3.00906	2.34138	7.8837	2.79414	2.15251	3.42015	5.75795	2.48594	4.84821	3.72929	4.97282	6.1014
ENSG00000170365.10	SMAD1	17.1862	0.073318	10.9045	0	13.3217	0.134573	15.6066	0.022598	39.0046	0.888172	11.9841	0.645576	16.836	0	10.7447	1.32819	13.9237	0.333396	9.86894	0.453865	13.2617	0.008303	14.1147	0	10.6853	0.036855	12.0986	0.056919	15.9382	0.023942	11.8368	0	12.0466	0	11.3017	0.03053	6.35414	0.093592	8.23277	0.528711	14.2419	0	17.9679	0.956576
ENSG00000170367.5	CST5	0	0	0	0	0	0	0	0	0	0	0.091647	0	0	0	0	0	0	0.074045	0	0	0	0	0	0	0	0	0	0	0	0	0	0	0	0	0	0	0	0	0	0	0	0	0	0
ENSG00000170369.4	CST2	0	0	0	0	0	0	0	0	0	0.353246	0.1397	0	0	0	0	0	0	0.037706	0	0	0	0	0	0	0	0	0	0	0	0	0	0	0	0	0	0	0	0	0	0	0	0	0	0
ENSG00000170370.12	EMX2	0	0	0.268056	0.024251	0	0	0.005856	0.013147	0.297208	0.48213	0.466517	0	0.054329	0	0.47763	0.143352	0	1.82674	0.066173	0.212255	0	0	0	0	0.009963	0.012755	0.080008	0	0	0	0.040395	0	0.042203	0	0.019639	0	0	0.05628	0.044361	0.089841	0.00738	0.041505	0	0.08534
ENSG00000170373.9	CST1	0	0	0	0	0	0	0	0	0.181454	0	0	0	0	0	0	0	0	0.149903	0	0	0	0	0	0	0	0	0	0	0	0	0	0	0	0	0	0	0	0	0	0	0	0	0	0
ENSG00000170374.6	SP7	0	0.020863	0.082914	0.052348	0.029559	0	0.010106	0.035798	0.259064	0.066359	0.213734	0	0.021284	0.012615	0.13157	0.014084	0	0.250647	0.032157	0.076099	0.032352	0.008802	0.034175	0.01046	0.019301	0.027544	0.031075	0.009593	0.022742	0.01614	0.042897	0.008619	0.115317	0	0	0.017055	0.008911	0	0.02632	0.011791	0.031855	0.012539	0.008473	0
ENSG00000170379.21	TCAF2	6.01348	2.44384	3.42318	2.23804	0.954269	3.19376	2.46376	2.42693	2.78071	2.60752	2.08198	1.59753	3.54026	1.1694	2.15684	0.817399	1.1271	2.89587	3.23452	1.77399	2.55176	1.28383	1.378	2.16118	5.14641	1.95282	2.48291	1.52235	2.55304	1.81814	3.68199	1.31042	6.90293	1.80084	7.02873	2.35336	4.33913	2.46129	2.17923	1.21462	4.87992	2.8535	1.64763	1.12226
ENSG00000170381.14	SEMA3E	0	0.003376	0.143807	0	0	0	0.005075	0.002521	0.190918	0.878864	0.167783	0	0	0	0.09914	0.011165	0	0.115752	0.003103	0.083137	0.005177	0	0.002701	0.002521	0	0.040397	0.005125	0	0	0	0	0.166564	0.002663	0	0.003529	0	0	0	0.306537	0.210618	0.004987	0.221793	0.003303	0.296875
ENSG00000170382.12	LRRN2	0	0.029594	0.089868	0.017948	0	0.05145	0.004277	0.03491	0.12191	0.167776	0.110544	0.126873	0.04512	0.005806	0.141092	0.076607	0.017128	0.429909	0.049088	0.078042	0.081617	0.05361	0.112593	0.048103	0.013115	0.049241	0.03969	0.054799	0.010456	0.061581	0.023893	0.057085	0	0.065065	0.026331	0.023527	0.058431	0.057088	0.0871	0.060017	0	0.06632	0	0.256394
ENSG00000170385.10	SLC30A1	10.3385	1.45747	8.26533	2.08252	3.80494	1.97475	4.77674	1.67407	5.54284	2.22733	8.51709	1.85979	3.61614	1.11586	7.32686	1.22859	2.99353	1.64369	2.81372	0.951268	1.72001	1.0778	2.35322	1.84631	3.38359	1.44498	3.05726	1.40958	2.27632	1.39804	2.6874	1.45063	1.67415	1.90715	3.69309	2.33814	3.60944	1.31097	2.97361	2.02377	3.56839	1.2304	2.20573	2.545
ENSG00000170390.16	DCLK2	0	0.481494	0.100412	0.625105	0.042062	0.228062	0	2.28286	0.095327	1.07783	0.046241	7.48553	0.015097	4.5549	0.023427	3.12523	0.019227	2.88077	0.009148	3.16807	0.059105	0.142564	0.028318	0.705384	0.010985	0.428903	0.022189	0.527467	0.016214	0.588553	0.030649	0.466082	0.048167	2.90052	0	1.04834	0.01476	0.618221	0.043999	0.329155	0.027201	0.580377	0	0.906247
ENSG00000170396.9	ZNF804A	0.164696	0.857538	0.616653	0.234127	0	0.654068	0.074136	0.562443	1.19687	0.597935	0.023831	0.524031	1.52676	0.578131	0.144736	0.216651	0.008605	0.48984	0.67089	0.635009	1.02866	0.361839	0.656136	0.65808	1.4205	0.345235	1.36725	0.306377	1.74108	0.366871	1.19744	0.551715	0.846898	1.52957	2.04167	0.707574	0.9114	2.40725	0.91892	0.506536	1.70913	0.362104	1.51058	1.33161
ENSG00000170409.7	ENSG00000170409	0	0	0	0	0	0	0	0.209967	0	0	0	0	0	0	0	0	0	0	0	0	0	0	0	0	0	0.338368	0	0	0	0	0	0.337176	0	0	0	0	0	0	0	0	0	0	0	0
ENSG00000170412.18	GPRC5C	1.83257	0.009543	3.32004	0.150989	0.029787	0.059178	2.08221	0.013296	1.46386	0.470273	3.47299	0.257708	1.7899	0	0.427159	0.477877	0.798639	1.03447	1.06964	0.520317	0.682857	0.215442	2.8027	0.166577	0.905555	0.153431	0.422117	0.137898	0.550296	0	0.70751	0	1.09557	0.055332	1.18307	0	1.94108	0.923709	0.735234	0.303896	3.82313	0.14323	0.201875	0.155261
ENSG00000170417.16	TMEM182	1.55805	0.935281	2.29489	1.64369	0.442171	2.10154	1.11508	0.528738	1.63927	0.748492	0.615974	2.29423	0.767024	2.86977	1.61237	0.875543	0.788251	0.940261	1.38174	1.14365	0.820251	1.4508	1.8268	1.26858	1.16105	1.26164	1.73469	1.03349	0.902643	0.581148	1.22095	0.892912	0.484216	1.78191	1.3074	2.25135	1.30031	3.49527	1.01659	1.18416	0.699209	0.774914	0.552825	2.3708
ENSG00000170419.11	VSTM2A	0	0.147869	0.28979	0.133543	0.050365	0.167027	0	0.129582	0.324556	0.680831	0.145358	0.570399	0.088585	0.104292	0.074376	0.412402	0	1.17781	0.027167	0.551443	0.097371	0.053617	0.028637	0.133827	0.016432	0.069735	0.065815	0.040909	0	0.103051	0.065617	0.036048	0.161172	0	0	0	0.062877	0	0.694605	0.437211	0.038568	0.667028	0	1.37867
ENSG00000170421.13	KRT8	0.077669	0.160349	0.270579	0.123466	0.049245	0.06273	0.009505	0.302302	0.968349	0.207219	0.259681	0.203787	0.750152	0.252386	0.529332	0.36326	0	2.70222	0.059652	0.298613	0.079565	0.130297	0.089296	0.333464	0	0.298975	0.022405	0	0.086386	0.218289	0.08914	0.04908	0.123007	0	0.116864	0.330886	0.023258	0.109392	0.015703	0.19214	0.507865	0.381097	0.089181	0.383789
ENSG00000170423.13	KRT78	0	0	0.350922	0	0	0	0	0	0.19528	0.398129	0.059684	0	0	0	0.016647	0	0	0.048015	0	0	0	0	0	0	0	0.005586	0	0	0	0	0	0	0	0.021023	0	0.190244	0	0	0	0	0	0	0	0
ENSG00000170425.4	ADORA2B	0.095864	0.01468	0.077867	0	0.595098	0.016531	0.879716	0.021539	1.74339	0.132197	0.135886	0	0.022298	0.382356	0.0297	0.11778	0.806559	0.056766	0.06776	0.010759	0.317528	0.009143	0.100483	0	0.097815	0	0.345434	0	0.482228	0.084621	0.582298	0	0.069211	0.018901	0.075281	0	0	0	0.310389	0.01946	0	0.026118	0.384005	0.070237
ENSG00000170426.2	SDR9C7	0	0	0.082008	0	0	0	0	0	0.151359	0.203234	0.016168	0	0	0	0.098765	0	0	0.107927	0	0	0	0	0	0	0	0	0	0	0	0	0	0.045131	0	0	0	0	0	0	0.015225	0.061521	0	0	0.03014	0
ENSG00000170430.10	MGMT	5.36684	11.9108	3.96155	10.9858	10.9035	9.66237	5.89015	7.27868	11.9879	8.1588	2.93635	9.60145	7.24658	6.83022	3.32522	8.35234	4.69248	9.65236	9.37186	6.24609	9.50807	9.50281	5.43416	8.32098	10.1077	8.02791	9.96298	8.52794	6.12216	6.89367	8.58861	7.19296	8.95959	12.6321	18.2524	13.2209	7.49409	14.3128	7.51078	6.81608	6.48609	9.66344	9.88532	11.8089
ENSG00000170439.8	METTL7B	0	0	0.434655	0.57735	0	0.942838	0	0.21723	0.361013	0.693157	0.114841	0.334873	0.818722	0	0.070424	0.174242	0.11916	0.955009	0	0.127072	0	0.107961	0	0.262558	0	0.866856	0	1.15581	0	0.401037	0.048633	0.53597	0.013675	0.067447	0	0.300599	0	0.10947	0.086296	0	0	0.092613	0	0.373525
ENSG00000170442.12	KRT86	0.044904	0	0.160189	0	0.42497	0	0.096742	0	2.89146	0.136671	0.631396	0	0.504793	0	0.619607	0	0.049669	1.48445	0.198664	0.037793	0.431241	0	0.117242	0	0.162267	0	0.410292	0	0.083721	0	0.111501	0	0.476288	0	2.18479	0	0.244837	0	0	0	0.175888	0.018325	0.05028	0
ENSG00000170445.16	HARS1	36.1606	27.0296	40.4383	28.6708	36.7123	18.9871	34.7115	15.0431	58.7561	16.2543	34.1847	21.3451	35.3779	14.9762	26.3589	18.8022	33.1053	19.0261	42.3061	14.5364	39.0301	18.2306	39.8426	16.4411	48.7676	19.9922	43.7802	14.1361	39.9637	17.1656	34.7641	15.5068	39.5092	25.1274	55.0587	30.434	34.6561	22.538	40.7706	20.3088	33.3083	18.7938	36.3852	23.5071
ENSG00000170448.12	NFXL1	20.1884	5.75498	7.64004	8.33007	5.51173	3.91696	7.07298	3.76249	12.9267	7.48511	6.52572	4.91319	6.67417	5.89124	3.71342	5.23109	4.31648	6.24462	8.231	3.6309	6.23907	3.48633	7.63257	4.80405	9.11339	4.74508	7.12455	4.0348	5.72856	4.24789	6.34351	3.36015	4.97408	5.77531	9.96588	8.61411	8.65767	5.03149	7.93967	6.36009	10.8454	5.1404	8.31185	6.57887
ENSG00000170454.6	KRT75	0	0	0.099557	0	0	0	0	0	0.040601	0.0328	0.02611	0	0	0	0	0.019792	0	0.057598	0	0.007259	0	0.00617	0	0	0	0	0.0073	0	0	0	0	0	0.00773	0	0	0	0	0	0	0.016561	0.008988	0.070386	0	0
ENSG00000170456.16	DENND5B	17.8426	29.1152	11.1188	41.398	17.2368	30.039	20.5071	23.7183	20.8789	17.8787	13.199	45.4572	22.1431	31.7832	10.8757	27.6658	13.6743	38.7527	19.4832	29.7684	17.9818	20.931	22.6816	32.0941	17.4304	29.1696	21.8945	29.6515	20.6877	21.8839	20.5315	20.455	11.3484	45.9019	19.7399	47.0584	15.5641	54.4525	21.7672	23.8593	8.553	36.3982	20.3761	46.5651
ENSG00000170458.15	CD14	0	0	0.111993	0	0.01431	0.383195	0	0.123316	0.069663	0.198935	0.133076	1.29216	0.101989	0.858802	0.033987	0.201896	0	0.185075	0.037116	0.06573	0.026638	0.146018	0.065699	0.599063	0.158793	3.00608	0	0.185852	0.069155	1.4048	0.009388	0	0	0	0.03433	0	0	0	0.145874	0	0.122817	0.210962	0	0.286076
ENSG00000170464.10	DNAJC18	10.63	2.04059	7.94091	2.41936	4.82604	1.61513	4.40869	0.860787	4.06545	3.99493	7.70171	1.16105	3.10083	0.913927	6.32409	1.87704	5.36717	4.18096	7.02272	2.19359	5.9366	1.17366	3.99955	2.4643	6.95414	1.05631	3.32886	2.54159	3.92412	2.1847	1.07655	1.50579	11.8236	3.87593	8.85745	2.58295	5.22724	2.58381	3.45736	4.96848	7.01547	0.582688	4.42384	2.5949
ENSG00000170465.10	KRT6C	0	0	0.169761	0	0	0	0	0	0.514508	0.030642	0.071784	0	0.013981	0	0.27519	0	0	0.946672	0	0	0.012322	0	0	0	0	0	0.02049	0	0	0	0	0	0	0	0	0.034152	0	0	0	0	0.01678	0	0	0
ENSG00000170468.8	RIOX1	6.08089	7.20048	8.10726	6.93564	7.80472	8.60665	8.87311	7.53745	11.4425	6.87316	14.4816	6.94407	5.51405	9.13557	16.1991	6.17343	10.4195	7.70207	8.07363	5.65374	6.1874	5.44613	7.40465	7.46983	7.83817	7.71357	6.93636	6.88618	6.72995	6.11022	6.45363	7.29791	9.321	8.93062	10.1778	6.62666	4.08722	6.60232	9.53896	6.59548	6.78541	8.21841	7.33007	6.41747
ENSG00000170469.11	SPATA24	5.70259	3.79727	2.82543	2.32931	4.92227	0.601879	5.04339	0.939582	8.62934	0.863408	4.2921	2.16326	5.20928	2.61254	3.312	2.18688	3.86072	3.24051	3.10913	1.20965	1.83374	1.61692	2.44799	0.873642	2.92715	2.22041	2.74804	1.61048	1.88671	1.98849	2.68589	1.76777	4.34983	1.1352	4.70889	2.57687	2.74852	2.14166	3.37994	0.48184	5.00773	2.5042	2.91452	4.75473
ENSG00000170471.15	RALGAPB	15.576	21.6866	12.2843	30.2406	12.0129	21.0132	10.5235	14.9946	24.9799	20.5028	12.2426	21.3197	12.3728	13.3685	13.2298	19.74	9.92129	19.7815	11.1779	15.8677	10.5607	14.1437	11.4749	19.7625	10.858	20.8851	11.7659	15.4518	10.0342	20.4185	10.325	16.1615	11.5351	24.7467	15.7797	24.5662	8.24261	20.5205	11.2236	22.1312	10.499	21.3389	10.9118	20.8063
ENSG00000170473.17	PYM1	25.8094	14.3207	13.3471	16.5447	20.4964	12.5139	18.159	10.8904	28.2196	13.3369	16.8507	10.579	32.2362	13.8789	13.8331	9.54631	18.1748	8.85486	18.0266	8.07449	16.2953	10.6797	14.4848	10.7809	22.3682	11.1387	20.5918	10.9625	19.7581	11.5127	17.8904	11.9296	19.7376	17.4544	26.1298	16.2477	15.5873	13.268	22.3813	12.2018	18.2828	11.5951	16.5978	16.3706
ENSG00000170476.16	MZB1	69.1949	35.356	119.743	20.7497	46.2182	16.3038	91.8422	23.4671	52.1777	27.4049	52.1628	28.944	49.0021	27.7711	25.0945	31.8867	41.0273	13.2886	129.365	18.5457	200.856	24.5753	158.335	23.7733	95.1611	27.6976	115.219	25.218	100.103	36.4988	146.312	31.2867	109.185	37.4704	168.79	30.5176	138.676	33.2034	148.618	18.6128	89.229	29.8885	238.263	26.7873
ENSG00000170477.13	KRT4	0	0	0.997977	0	0	0	0	0	0.535782	0.133157	0.586955	0	0	0.010645	0.184548	0	0	0.787269	0	0	0	0	0	0	0.059011	0	0	0	0	0	0	0	0	0	0	0	0	0	0	0.019885	0	0	0	0
ENSG00000170482.17	SLC23A1	2.0006	3.12258	4.7684	1.72767	1.47817	2.41528	0.959392	1.52536	3.56894	3.42741	2.63008	2.0784	2.01483	2.73752	2.0202	3.1874	0.634595	0.95632	2.35821	1.9287	2.8325	2.56427	1.77589	3.16769	1.49397	1.98273	1.23704	1.52231	2.51046	3.06786	1.16166	3.08675	1.91264	2.82293	2.88389	3.02084	2.22134	3.74283	3.04327	1.98322	1.02174	3.71833	1.81142	5.52002
ENSG00000170484.10	KRT74	0	0	0.466629	0	0	0	0	0	0	0.101252	0.213296	0	0	0	0.38761	0.014765	0	0.253636	0	0.006771	0.014539	0	0	0	0.032388	0	0	0	0	0	0	0	0.017273	0	0	0	0	0	0.011337	0	0	0	0	0.035359
ENSG00000170485.17	NPAS2	0.012506	0.400676	0.098669	0	0	0.113064	0.016947	0.035061	0.258434	0.106777	0.238969	0	0	0	0.783646	0.091661	0.004878	0.612108	0	0.00932	0.030696	0.0032	0.150789	0.039063	0.001368	0.148241	0.007351	0	0.004112	0	0.282201	0	0	0.179251	0.006429	0.003018	0.009617	0	0.093752	0	0.026041	0.026886	0	0.012881
ENSG00000170486.11	KRT72	0	0	0.576688	0	0	0	0	0	0	0.043718	0.177263	0	0	0	0.10614	0.052666	0	0.988792	0	0.009117	0	0.030066	0	0.009319	0	0.052763	0	0	0	0	0	0	0.082449	0.138856	0	0.066946	0	0.041423	0	0	0	0	0	0.157168
ENSG00000170498.10	KISS1	0	0	0	0	0	0	0	0	0	0	0	0	0	0	0	0	0	0.040354	0	0.026977	0	0	0	0	0	0	0	0.05339	0	0	0	0	0	0	0	0	0	0	0	0	0	0	0	0
ENSG00000170500.13	LONRF2	0.002066	0	0.05332	0.001938	0.010936	0	0	0.000948	0.319505	0.056692	0.071055	0.028685	0	0	0.073504	0.034125	0	0.051903	0.00358	0.021322	0.001715	0.000824	0.003809	0.001934	0.003568	0.004086	0.000959	0.014193	0.003146	0.001501	0.002895	0.053712	0.00102	0.003288	0.003281	0	0.001101	0.020734	0.016408	0	0.003535	0.011718	0.003087	0.012614
ENSG00000170502.13	NUDT9	9.741	11.969	10.0566	9.88775	10.6662	8.64759	8.26965	6.44805	12.4668	6.20068	11.4203	10.2102	16.307	4.77149	9.12121	6.81807	7.55189	9.06786	13.8669	6.66632	10.7488	7.85098	12.5275	7.8224	13.3591	8.61662	11.4685	10.2891	11.2206	8.20506	9.41258	8.65704	8.65655	8.22995	13.1938	16.2744	7.10693	10.2299	13.2565	10.0575	12.429	14.736	12.3117	9.86981
ENSG00000170509.12	HSD17B13	0	0.397584	0.01581	0.084313	0.031745	0.199489	0.006478	0.215956	0.110583	0.566384	0.074596	0	0.027201	0	0.094733	0.131934	0.018133	0.392441	0.043162	0.29837	0.024789	0.196435	0	0.18755	0	0.07388	0.034743	0.18032	0	0.151339	0.010457	0.138576	0	0.182805	0.011387	0.287473	0	0.255067	0.011724	0.126176	0	0.475358	0	0.18035
ENSG00000170515.14	PA2G4	109.984	46.4543	109.084	50.6235	157.794	31.4006	119.834	41.9939	243.012	39.9391	119.407	43.2373	195.722	31.326	85.9784	35.3744	119.952	36.3343	181.712	28.2176	134.586	35.6537	146.729	42.005	252.006	45.0969	180.367	37.344	196.113	39.135	153.428	36.1196	156.527	60.292	300.074	52.4049	112.814	43.0364	208.942	39.3379	165.497	41.5434	106.097	46.1627
ENSG00000170516.17	COX7B2	0	0	0.258705	0	0	0	0	0	0	0	0.070773	0	0	0	0	0	0	0.122816	0	0	0	0	0	0	0	0	0	0	0	0	0	0	0	0	0	0	0	0	0.130525	0	0	0	0	0
ENSG00000170522.10	ELOVL6	1.32051	0.021492	0.913434	0.041602	2.31733	0	0.725317	0.10905	2.46775	0.743393	1.01297	0.048911	2.83341	0	1.87838	0.018746	2.43882	0.097681	2.30766	0.091189	1.71578	0.015672	0.872126	0.04385	3.09601	0.167778	1.40034	0.016934	2.14118	0.014299	2.20989	0.011449	0.875467	0.300221	1.97449	0.212258	1.65307	0.009865	1.84109	0.005234	5.98783	0.005574	0.602952	0.022498
ENSG00000170523.3	KRT83	0	0	0	0	0	0	0	0	0.049095	0.038564	0.015342	0	0	0	0	0	0	0.238418	0	0	0	0	0	0	0	0	0	0	0	0	0	0	0	0	0	0	0	0	0	0	0	0.020666	0	0
ENSG00000170525.21	PFKFB3	12.0471	9.40123	20.2116	5.82149	9.9059	10.2047	14.1059	3.28529	13.789	3.64782	28.8918	5.86338	16.6859	8.87796	15.4028	3.16272	11.5665	5.04806	15.9991	4.75169	17.7791	3.54773	7.18417	6.03469	19.19	7.18357	13.9328	3.08693	11.9145	5.61415	17.7703	5.50826	35.8228	4.55446	41.3923	3.7463	25.2316	7.00573	9.92654	5.92772	10.8694	6.75579	12.5402	6.19207
ENSG00000170537.13	TMC7	0	0	0.036439	0.022875	0	0	0.006642	0	0.018946	0.02547	0.036822	0	0	0	0.040193	0	0	0.208336	0	0.028241	0.018137	0	0.007464	0.030898	0.007598	0	0.010231	0	0	0	0.004259	0.005684	0.010759	0.017607	0.01942	0	0	0	0.005804	0.007786	0.006961	0	0.00554	0
ENSG00000170540.15	ARL6IP1	66.3507	50.5086	77.3319	51.873	76.5842	41.2211	58.1956	32.988	104.584	30.4942	77.5549	26.2941	105.539	51.3694	62.8841	28.6168	64.3702	31.8267	48.8848	30.6863	49.1123	39.9184	50.9105	32.8475	67.4973	32.2028	69.009	33.6767	74.592	31.9939	60.018	36.8323	83.8307	36.1159	107.673	62.7336	46.732	42.4117	66.4596	42.5338	53.2018	40.715	46.9154	53.9875
ENSG00000170542.6	SERPINB9	33.4127	14.0482	61.8421	20.3715	14.5653	16.3522	46.5457	11.3462	85.7562	13.3683	56.8625	16.3594	30.3817	10.1582	32.7535	13.1635	26.6034	11.2331	27.9205	7.91688	32.3348	12.9573	31.3298	14.9524	42.1632	16.6738	27.6734	12.6608	37.6842	17.5618	27.9645	12.5215	41.3023	15.1355	52.552	16.6397	63.6882	16.0953	17.9584	15.2954	21.7218	14.227	21.4785	12.2796
ENSG00000170545.17	SMAGP	0.22917	6.56405	0.358187	9.55142	0.579593	6.54677	0.264854	10.1963	1.37346	6.36604	1.42376	8.89879	0.702022	7.60799	1.03924	7.15957	0	8.26681	0.132749	6.53809	0.05853	5.69994	0.356665	4.83378	0.404151	9.88492	0.206245	5.65967	0.34519	5.53885	0.122821	9.97105	0	9.32808	0.162708	6.49271	0.111454	9.13642	0.430316	9.4946	0.338852	7.95527	0.071312	9.42748
ENSG00000170549.4	IRX1	0	0	0.052126	0.046434	0	0	0	0.030212	0	0.103102	0.041031	0.032837	0.015683	0	0.144727	0.020736	0.009993	0.211561	0.009505	0.015387	0.006847	0.012924	0.010083	0.030942	0.011416	0.008135	0	0.056755	0.008422	0.071385	0	0.025422	0	0	0	0.012884	0	0	0.025782	0	0.009423	0.018432	0	0.02479
ENSG00000170558.10	CDH2	0.315576	0	0.47983	0	0.014322	0	0.155679	0	0.534864	0.771685	0.317337	0	0	0.040096	0.80497	0.108902	0.036814	0.305688	0.10738	0	0.034707	0	0.078159	0	0.078344	0.011114	0.048822	0	0.285239	0	0.127326	0	0.219981	0	0.090316	0.015518	0.079696	0	0.17916	0.085907	0.037227	0.086429	0.178224	0.065661
ENSG00000170561.13	IRX2	0	0	0.161855	0.011949	0	0.008926	0	0.01167	0.164279	0.239404	0.201252	0.05066	0.024269	0.00719	0.048375	0.016055	0	0.108308	0	0.089822	0	0.010028	0	0.01194	0	0	0	0	0	0.046016	0.008898	0	0	0	0	0.06991	0	0.025302	0.141954	0.026877	0	0.014292	0	0.153745
ENSG00000170571.12	EMB	7.1868	58.5454	5.2338	70.7949	27.6205	62.3978	16.8449	47.9028	38.6395	58.4998	9.37037	72.2226	9.70919	46.6969	1.72206	49.6233	12.7307	65.4551	12.0996	35.5589	9.31997	34.0523	12.0027	43.3135	18.9326	47.5509	15.3879	38.3835	15.4125	40.1271	14.5346	36.8195	16.2672	74.3374	22.7116	59.8329	10.4561	47.9352	11.1005	54.8224	3.80657	53.032	11.3742	49.2128
ENSG00000170577.8	SIX2	0	0.038519	0.016299	0	0.008188	0	0	0	0.239195	0.128851	0.051286	0.030749	0	0	0.078174	0	0	0.273238	0.033413	0.02139	0	0.012121	0	0	0.010692	0.007621	0.007168	0	0	0.01115	0.01618	0	0.022829	0	0.012319	0.023644	0.020555	0.030614	0.012089	0.016265	0	0.079399	0	0
ENSG00000170579.17	DLGAP1	3.70864	0.024845	3.80759	0.710078	16.0849	0.057629	0.287477	0.012777	1.08115	1.09486	8.55667	0.248524	1.85121	0.636812	2.2857	0.327828	0.746117	0.880656	1.28858	1.36566	0.903346	0.209714	0.443751	0.035773	0.22697	0.151562	0.663097	0.596569	5.5626	0.339146	0.246557	0.029579	2.76939	0.247278	2.22118	0.216532	0.846237	0.414653	0.793662	0.176973	0.06894	0.553823	0.184147	0.606824
ENSG00000170581.14	STAT2	45.175	84.0178	39.638	73.0445	44.3671	60.3436	40.0204	58.5462	71.0452	59.0506	20.1368	80.3044	81.9604	46.6585	22.4184	70.5911	32.2243	75.044	34.0754	48.0018	40.1279	67.1939	34.0505	74.3941	22.9856	72.6662	36.1617	60.2499	54.9335	77.6771	31.9423	63.6627	42.9152	77.5548	47.0494	142.242	25.8698	71.6684	43.837	60.1101	41.6372	77.4874	46.2863	62.2933
ENSG00000170584.11	NUDCD2	12.9086	9.78777	11.4138	13.6693	12.3393	7.69921	8.56223	10.4305	16.812	14.6456	11.6931	10.8561	15.4089	8.80897	8.64006	8.15323	9.77139	10.9944	10.8744	6.95499	12.1934	6.68976	12.9296	11.5695	13.3011	11.6892	11.8966	8.47063	13.3914	9.41025	12.9603	12.5217	10.7161	15.0108	17.6177	17.1149	8.76006	10.0109	15.0575	8.10873	11.0189	12.7868	6.52883	10.0876
ENSG00000170604.5	IRF2BP1	2.52998	5.99299	3.45287	8.26319	2.67761	5.50333	2.8733	6.90751	2.77447	4.79086	3.09839	5.80423	2.57726	4.75865	2.73677	6.63536	1.91769	7.54689	4.53495	5.14743	4.17288	6.0519	4.26161	8.96679	4.47866	7.35022	4.72075	7.78962	4.17967	6.50613	4.3062	6.58108	4.51574	9.73313	5.38987	8.05286	4.17431	8.08538	3.60997	5.07793	2.55246	6.51835	4.96377	8.74505
ENSG00000170605.7	OR9K2	0	0	0.011246	0	0	0	0	0	0.163839	0.279743	0.03528	0	0	0	0.067068	0	0	0.019232	0	0	0	0	0	0	0	0	0	0	0	0	0	0	0	0	0	0	0	0	0	0	0	0	0	0.050076
ENSG00000170606.16	HSPA4	48.6602	35.5774	43.7061	37.65	41.0158	35.703	39.3107	21.093	85.635	30.7817	47.1736	33.2237	53.4287	18.47	36.4041	27.7325	38.967	25.7713	46.6014	17.5388	36.0157	22.2948	44.6345	27.2986	55.8811	28.9389	58.9098	24.1352	48.4263	33.1983	44.3346	26.8708	49.8046	43.6522	78.8195	43.4909	32.1436	27.9317	55.286	36.7646	48.6618	25.9636	43.225	27.8881
ENSG00000170608.3	FOXA3	0.073002	0	0.151466	0	0	0	0.03272	0.057721	0.092972	0	0.119335	0	0.27378	0.121542	0.068293	0	0	0.154357	0.311316	0.016573	0.089386	0	0	0	0.18701	0.008881	0.050134	0	0.036809	0	0.157083	0	0.247576	0	0.387679	0	0.417987	0	0.042161	0	0.030874	0.138772	0.013848	0
ENSG00000170613.4	FAM71B	0	0	0.099049	0	0.014172	0	0	0	0.517518	0.02792	0.122281	0	0.012737	0	0.169281	0	0	0.349627	0	0	0.022144	0	0.024552	0	0.01388	0	0.006206	0	0	0.009661	0.014012	0	0	0	0	0	0	0	0.041952	0	0.015274	0	0	0
ENSG00000170615.15	SLC26A5	0	0	0	0.029469	0.01443	0	0.007124	0	0.040518	0.42554	0.027096	0.187522	0.074683	0.027594	0	0.161903	0.019019	0.019556	0.00905	0.018893	0	0	0.031535	0	0.008963	0	0	0	0	0	0.005481	0	0.038573	0	0	0	0	0	0.049132	0.033055	0	0.070245	0.011143	0.118096
ENSG00000170619.10	COMMD5	9.06243	10.7648	7.36265	9.79272	8.65339	10.1657	7.0469	10.5204	10.6033	8.73563	8.02581	7.56307	7.28171	6.68682	8.39434	8.45719	7.36173	11.3346	7.24369	5.73428	5.5814	5.83322	6.39836	9.80831	5.08383	7.31745	6.30222	9.67903	5.39053	8.09893	6.48669	6.18801	7.19391	11.159	10.0307	9.03796	5.77845	11.9059	7.64775	7.98079	8.38327	10.0187	8.29586	8.72242
ENSG00000170624.14	SGCD	0	0	0.172377	0	0	0.03285	0	0	0.16425	0.095533	0.051317	0.354927	0	0	0.12885	0.021285	0	0.060291	0	0.004712	0	0.043757	0	0.00157	0	0	0	0	0	0	0.002349	0	0.001655	0	0.013319	0.005113	0	0	0	0.003567	0.030661	0.011397	0	0.010224
ENSG00000170627.11	GTSF1	1.0299	1.49094	3.76612	1.14982	0.04553	1.88311	0.359764	1.34613	0.50848	1.51525	0.330094	0.940666	54.3666	5.605	1.83479	0.764983	0.380979	1.69694	3.83473	1.03591	4.53994	1.5159	2.19284	1.76445	2.61084	0.663158	3.94495	0.44947	2.7876	1.52881	4.09481	2.31296	2.21551	2.04967	2.93644	1.01914	0.654578	1.99246	6.56569	2.01951	0	1.11996	0.170558	3.72575
ENSG00000170629.15	DPY19L2P2	5.31227	4.38716	2.56894	6.63738	16.967	5.59317	6.3238	4.83929	16.8338	5.30829	3.29081	2.69023	7.65938	6.4191	1.68729	4.25241	8.71637	14.944	3.13691	3.82939	4.0776	2.16377	1.75445	4.92909	2.71117	3.45277	1.78983	5.03576	6.30385	3.17335	3.9541	7.16359	3.64005	14.3878	3.82022	5.40272	1.00776	2.29757	2.47029	1.92514	4.60047	3.3135	3.12816	3.23655
ENSG00000170631.15	ZNF16	2.75038	4.15238	2.92948	2.10792	2.52613	2.52036	2.22989	3.25546	4.19058	3.93937	2.42313	2.63059	2.43635	3.9286	2.90996	2.81399	2.43907	2.33514	2.8175	2.02441	2.08514	1.67163	2.54176	2.35771	2.97194	2.56494	2.79729	1.93149	2.05838	2.05758	2.2181	1.60827	3.35211	3.32718	4.67854	2.94564	2.73035	2.25636	2.3058	1.8991	4.07915	2.28175	1.93405	1.52218
ENSG00000170632.14	ARMC10	5.74304	6.23915	6.38837	4.47984	7.34892	5.58366	5.78799	4.12505	11.2799	4.82428	5.22747	3.733	6.69166	3.52588	5.29507	5.30731	4.57581	5.97073	5.6061	4.35291	4.7805	3.2697	5.16493	5.31925	7.0264	5.56058	5.19376	3.45166	5.91045	4.81002	4.88698	4.14154	5.37715	5.79133	7.4447	6.8307	5.1404	5.0538	7.23417	4.32686	8.49657	4.41717	5.55302	5.39752
ENSG00000170633.17	RNF34	61.65	23.9076	35.9768	25.6992	35.1916	22.7016	42.3636	20.7933	52.725	26.3032	55.7955	22.9466	41.7113	17.0344	48.3877	20.1529	41.6707	15.9078	32.6662	16.2876	28.0491	18.3859	28.328	21.5046	35.9644	19.4536	34.2728	19.685	35.2728	22.2954	27.7339	18.6018	31.8656	27.8444	55.384	25.2888	22.7787	23.7589	31.5651	22.7868	24.6131	23.0415	31.3619	26.5166
ENSG00000170634.13	ACYP2	2.96113	6.72625	2.03698	7.36104	4.16375	5.02398	2.57037	4.74864	6.11842	9.39651	2.8784	10.3974	4.25119	6.52463	3.48539	7.5758	2.61487	7.16377	2.94413	4.6334	3.12935	4.53614	3.03175	6.60358	2.1793	6.66825	3.5839	5.90705	2.30821	6.75525	3.98176	5.18542	1.54184	8.1896	3.21613	3.00136	1.86164	9.23679	3.37801	5.89673	1.77131	5.84984	4.71173	7.38391
ENSG00000170638.10	TRABD	30.6648	18.8075	29.4234	15.3923	31.518	17.2144	32.0427	15.8888	43.4289	17.7554	21.8453	17.0136	26.0505	13.6696	15.8745	13.1948	28.6637	17.9394	36.2131	18.0513	41.4374	14.3867	37.7601	15.9529	34.7913	19.2585	34.4685	16.2629	36.2845	18.2983	37.7034	14.8919	40.8998	26.3016	48.9176	18.8605	25.1812	14.5459	37.7878	13.0747	36.9879	21.9676	45.9098	22.0328
ENSG00000170653.19	ATF7	20.6256	12.5038	14.2011	19.9925	14.8526	16.8893	13.2709	10.599	20.6826	13.0341	11.7532	21.5661	21.1357	7.17879	8.48786	14.0522	13.2309	18.6112	9.28903	10.1804	10.323	11.9651	9.62473	10.6056	13.0962	11.4247	13.0588	11.5655	13.8465	13.7102	9.84485	10.6886	13.0452	18.7296	14.9944	21.0564	9.13052	15.756	13.6656	14.4383	10.4487	17.5212	8.85225	13.7723
ENSG00000170667.15	RASA4B	3.3491	3.75978	4.36815	3.6594	2.11018	4.00841	1.48873	3.31709	2.56686	1.84034	6.46253	3.74766	5.65366	1.89593	5.76298	2.25115	1.83365	3.92247	4.94961	2.62843	1.9597	1.95998	6.31731	4.63983	4.85263	4.47277	2.29887	3.94343	3.07673	4.24272	5.27816	2.51147	10.1401	4.66228	5.89776	1.62003	1.23239	5.61378	1.6338	3.55759	3.61431	5.80305	2.47506	2.68357
ENSG00000170677.6	SOCS6	4.08295	0.47737	3.28337	0.047297	2.84448	0.053665	2.05498	0.157048	3.137	0.364436	2.44963	0.637269	4.45122	0.022101	2.87489	0.176971	2.68631	0.327099	2.49993	0.125027	0.923751	0.211953	2.05243	0.4038	1.27886	0.227365	1.33243	0.065841	1.26205	0.065003	1.72977	0.078073	1.86401	0.031252	1.84986	0.15612	1.12788	0.04483	1.35168	0.271853	3.13794	0.096945	2.70837	0.183779
ENSG00000170681.7	CAVIN4	0.010743	0.033238	0.033992	0.05004	0.067813	0.194308	0	0.078224	0.440243	0.312342	0.337697	0	0.010176	0.030158	0.229767	0.067342	0.006446	0.239038	0.049227	0.014855	0	0.029469	0.039209	0.004999	0	0.031599	0.044559	0.00917	0.005434	0.038581	0.048469	0.032963	0.00525	0.093701	0.050958	0.016301	0.031235	0.16988	0.058739	0.056378	0.024359	0.035978	0.040464	0.032266
ENSG00000170683.7	OR10A3	0	0	0.053516	0	0	0	0	0	0.130342	0.026384	0.031518	0	0	0	0.095959	0	0	0.237818	0	0	0	0	0	0	0	0	0	0	0	0	0	0	0	0	0	0.019314	0	0	0	0	0	0	0	0.019062
ENSG00000170684.10	ZNF296	14.0384	15.6549	10.9521	8.52731	18.6154	8.29485	17.8133	17.4019	15.0583	11.7525	11.8533	11.5408	19.2418	15.2728	10.9758	11.7856	12.0612	13.0034	12.5975	6.97189	13.4943	12.5247	11.7082	16.769	13.5114	11.4968	12.4199	13.5688	13.2694	11.8257	14.8269	9.22045	14.4473	16.8721	16.1626	14.4457	14.2264	19.5617	16.5635	8.6065	14.1868	12.7012	18.4788	15.8327
ENSG00000170688.4	OR5E1P	0	0	0	0	0	0	0	0	0.111844	0	0	0	0	0	0	0.053322	0.026521	0	0	0	0	0	0.104713	0	0	0	0	0	0	0	0	0	0	0	0	0.033373	0	0	0.065638	0	0	0	0	0
ENSG00000170689.10	HOXB9	0.261785	0	0.453213	0	0.054988	0	0.070541	0.01783	0.702795	0.406354	0.302032	0.25802	0.321318	0	0.344886	0.032701	0.07062	0.197066	0.06732	0.018014	0.026852	0.005105	0.103221	0.006081	0.013464	0.006402	0.108358	0	0.238105	0	0.013594	0.010012	0.414661	0	0.020671	0	0.189881	0.051532	0.071247	0.02737	0.325935	0	0.019765	0
ENSG00000170703.16	TTLL6	0.306841	0	0.037258	0	0	0	0.03939	0	0.297802	0.122039	0.053469	0	0	0	0.096228	0	0	0.12546	0.020694	0.143214	0.010916	0	0.024207	0	0.155386	0	0.036707	0	0.020167	0	0.017033	0.085663	0.063875	0	0.153305	0	0.050119	0	0	0.099343	0.045171	0.177251	0.083023	0.019884
ENSG00000170734.12	POLH	6.78843	8.4028	11.84	10.0748	9.43763	9.42861	7.90415	7.6036	19.6274	7.75407	8.73687	7.9062	8.96483	5.18872	7.27396	7.73465	5.76247	8.90656	7.61842	4.99566	7.5662	6.78338	6.60004	8.11791	10.3199	7.88095	13.6204	6.95008	6.97234	7.86871	10.138	6.26658	11.254	9.75257	11.0191	10.1971	6.58543	12.7944	13.5395	8.00771	16.4989	13.3855	6.32124	8.97335
ENSG00000170743.17	SYT9	0	0.020409	0.132131	0	0.004301	0	0	0	0.374167	0.151726	0.135571	0	0	0	0.236336	0	0	0.352779	0.004686	0.015094	0.012876	0.003215	0	0	0.002808	0	0.009619	0	0.005277	0.005881	0.014487	0	0	0	0.008249	0.025061	0.037384	0	0.020965	0	0	0.009153	0	0.172256
ENSG00000170745.12	KCNS3	0.014617	0.027053	0.229273	0	0.292182	0	0	0.033135	0.821259	0.422589	0.204277	0.028788	0.081659	0	0.073231	0.127511	0.122603	0.840825	0.00834	0.173927	0.036328	0	0.053105	0.027134	0.05006	0.007138	0	0.049771	0	0.010446	0.025259	0.135981	0.007111	0.225604	0.023065	0.17708	0	0	0.065786	0.030488	0	0.048605	0.078364	0.065375
ENSG00000170748.7	RBMXL2	0.224997	0.336728	0.351795	0.01491	0.016839	0	0.064884	0.065487	0.410007	0.198714	0.19772	0.031627	0.075563	0.035796	0.060288	0.173582	0.028871	0.203617	0.119047	1.14327	0.124905	0.242946	0.272018	0.126667	0.082473	0.023512	0.228532	0	0.097329	0.091714	0.183013	0.097981	0.234174	0	0.190064	0.01216	0.147967	0.031471	0.683456	0.217374	0.117991	0.532994	0.352895	0.86007
ENSG00000170759.11	KIF5B	66.3075	28.7869	37.5936	38.471	27.1566	25.2385	29.653	19.7206	53.0701	26.5355	39.1195	23.9905	30.9461	20.2408	31.0494	24.1991	30.1369	30.8867	32.0429	18.6632	28.3396	18.9889	29.4085	22.3279	40.7295	22.6951	36.5946	19.1741	31.4734	23.0119	28.0343	19.9928	31.0377	30.0319	44.5941	31.5375	36.7711	25.0376	33.5582	29.8077	36.2705	24.3191	32.8245	27.2501
ENSG00000170775.3	GPR37	0	0	0.076192	0.005674	0.003203	0	0	0	0.127317	0.039836	0.064825	0	0	0	0.066065	0.007664	0.007295	0.048524	0	0.002824	0	0.009605	0	0	0	0	0	0.005197	0	0	0	0	0	0	0	0	0	0	0.009566	0.006419	0	0.014044	0	0
ENSG00000170776.22	AKAP13	152.068	243.291	117.731	317.06	104.525	244.39	86.7566	131.868	204.427	237.787	124.596	241.942	161.542	204.647	133.215	241.078	81.6428	234.994	85.9707	155.826	90.3137	152.547	73.7846	175.808	63.7183	215.082	98.0962	180.288	95.3336	172.911	80.0822	164.085	132.724	360.574	144.852	320.323	79.8215	269.501	104.538	247.193	120.102	235.786	106.358	303.132
ENSG00000170777.11	TPD52L3	0	0	0.293386	0	0	0	0	0	1.76078	0.214133	0.211389	0	0	0	0.466588	0	0	1.00486	0	0.012652	0	0	0	0	0	0	0	0	0	0	0	0	0	0	0	0.011308	0	0	0	0	0	0	0	0.044511
ENSG00000170779.11	CDCA4	12.3499	2.61553	11.1907	3.0928	9.61733	3.17617	8.00292	2.50924	15.3782	1.92453	8.72306	2.46546	9.82652	0.528382	6.87991	2.03104	8.86463	2.32642	13.7618	1.9444	9.16831	2.05351	10.9096	1.69627	14.2302	1.87646	13.2939	1.39766	11.0858	2.29342	13.6989	2.29295	10.725	2.09117	17.5157	2.38565	11.2469	3.44175	12.8384	2.09111	13.6502	2.21434	8.42837	1.76479
ENSG00000170782.3	OR10A4	0	0	0.040271	0	0	0	0	0	0	0	0	0	0	0	0	0	0	0	0	0	0	0	0	0	0	0	0	0	0	0	0.013694	0	0	0	0	0	0	0	0	0	0	0	0	0
ENSG00000170786.13	SDR16C5	0	0.784611	0.018256	0	0	0.187002	0	0.364407	0.168876	0.317733	0.105305	0.140102	0.013409	0.419752	0.156882	0.116896	0	0.279194	0	0.152646	0	0.198901	0	0.242688	0	0.171066	0	0.045581	0	0.02502	0	0.026732	0	0.250587	0.013843	0.161582	0.003748	0.131572	0.022073	0.12766	0.039652	0.213089	0	0.021221
ENSG00000170788.14	DYDC1	0	0	0	0	0	0	0	0	0	0	0	0	0	0	0	0	0	0.15309	0	0	0	0	0	0	0	0	0	0	0	0	0	0	0	0	0	0	0	0.136888	0	0	0	0	0	0
ENSG00000170790.6	OR10A2	0	0	0.050832	0	0	0	0	0	0.061279	0.074787	0.089437	0.011797	0.005683	0	0.105562	0.015056	0	0.039314	0.00343	0.005572	0.002463	0	0.003646	0	0	0	0.005517	0	0	0	0.002079	0	0.002929	0	0	0	0	0	0	0	0.00678	0.006713	0	0
ENSG00000170791.18	CHCHD7	26.5064	33.7941	24.8418	50.5655	16.4274	35.2335	16.0025	29.784	27.9533	36.9909	18.075	34.4256	19.5648	25.1859	19.7034	26.0299	16.5335	31.7101	21.0558	24.5244	15.5314	23.6273	21.7022	40.0878	19.6452	34.4355	23.2657	35.2501	17.8073	32.9735	23.2318	30.0976	23.6958	40.446	32.7804	44.1195	19.727	35.6456	29.015	36.0135	28.3231	32.0139	25.3925	32.5695
ENSG00000170801.10	HTRA3	0.034452	0.021212	0.084038	0	0.009019	0	0.023992	0.007791	0.102433	0.320504	0.267168	0.067754	0	0.007469	0.100524	0	0.435666	0.347319	0.029413	0.007837	0.156604	0	0.116775	0	0	0	0.018425	0	0.006749	0.038246	0.065308	0.010213	0.116977	0	0.031637	0	0.056355	0	0	0	0	0	0.090785	0.059881
ENSG00000170802.17	FOXN2	21.2699	30.1981	16.8157	28.8939	16.4944	26.8992	17.5348	18.401	20.4814	21.7417	13.0509	23.5475	16.7906	18.3515	10.009	23.6517	12.5602	19.3781	16.1534	15.9035	13.2607	13.5015	13.3998	21.1618	17.8271	24.058	16.6922	16.176	18.6575	20.6445	16.5694	17.438	16.9343	33.8877	26.3982	32.113	12.2898	23.3034	18.2249	28.6067	16.823	17.6413	12.137	25.1487
ENSG00000170807.12	LMOD2	0	0	0	0	0	0	0	0	0.038305	0.030965	0.123259	0	0	0	0	0.037371	0	0.480859	0.017115	0.020568	0	0	0	0.020882	0	0	0	0	0	0	0	0	0.021312	0	0	0	0	0	0	0	0	0.016618	0	0
ENSG00000170819.5	BFSP2	8.12413	0.944093	4.40092	3.02354	20.1204	0.61156	12.8401	0.424916	4.50395	0	5.38372	0.436063	2.63502	0.064601	9.86706	0.724348	7.03702	1.54103	2.3256	0	3.53298	0.027633	4.55324	0.237813	3.87412	0.046747	5.25352	0.321232	8.11002	0.60678	3.09792	0.216805	3.43016	0.339729	7.44646	1.35865	3.56214	0	14.1171	0.289499	3.61471	0	7.4096	0.102163
ENSG00000170820.12	FSHR	0	0	0.033086	0	0	0	0	0	0.040477	0.087513	0.111506	0	0.029843	0	0	0	0	0.114835	0	0	0	0	0	0	0	0	0.007278	0	0	0	0	0	0	0	0	0	0	0	0.009484	0.087912	0	0	0	0
ENSG00000170827.9	CELP	0.014126	0.026153	0.044362	0	0	0	0	0.012815	0.726043	0.087574	0.256904	0.055657	0	0	0.50444	0	0	0.127682	0.008064	0.027736	0.015632	0	0.059908	0.019673	0	0.006902	0	0.101634	0	0	0	0.032372	0.013752	0.02237	0.022296	0.010698	0.003722	0.163554	0.010962	0.014744	0.023965	0	0	0
ENSG00000170832.13	USP32	57.2741	32.2899	21.4911	30.2183	25.4058	29.2327	20.4148	16.535	48.5661	25.4765	22.2227	30.3064	29.5654	10.9303	28.2077	27.7814	23.0016	17.4695	17.686	19.082	19.4565	16.0476	15.8838	16.6146	20.5891	21.1859	21.5036	17.565	15.8639	21.1122	15.5578	18.9766	21.2405	30.5225	24.3173	23.6833	18.5756	24.9358	14.6285	30.9057	26.3765	24.0057	11.0674	20.4254
ENSG00000170835.17	CEL	0.87495	0.185867	0.660357	0.066623	0.195656	0.039819	0.354122	0.130098	0.57005	0.237058	0.287075	0.113017	0.378546	0.360372	0.270512	0.143062	0.18908	0.09509	0.360216	0.149065	0.387207	0.111587	0.18245	0.113185	0.515912	0.168159	0.263578	0.018499	0.210076	0.102545	0.471082	0.021908	0.607307	0.261195	0.59989	0.195517	0.124705	0.179175	0.511839	0.119726	0.429845	0.079533	0.618022	0.149766
ENSG00000170836.13	PPM1D	10.4918	7.90961	6.36866	9.37549	5.28168	7.51186	4.84858	4.80135	12.2087	6.64439	8.02474	6.98292	6.15606	4.23038	7.62687	6.72743	4.79755	6.07945	5.18304	5.47492	4.02259	4.58243	4.85985	7.05453	7.81758	6.3694	5.20711	3.91488	4.28268	6.73376	4.35657	6.03318	5.88929	7.62292	8.29604	7.86153	5.03477	8.9679	6.78427	7.26137	7.38166	7.95993	4.61139	8.15478
ENSG00000170837.3	GPR27	0	0.007898	0.05369	0	0.033573	0.017763	0.034452	0.017419	0.228851	0.10588	0.01054	0	0	0.01431	0.016046	0.143789	0	0.030789	0	0.023669	0	0.03492	0.023273	0	0	0.062544	0.017643	0.021793	0.064605	0.018316	0.004427	0	0	0	0.040384	0.009689	0.023609	0	0.040237	0.013373	0	0.014218	0	0.038249
ENSG00000170846.17	ENSG00000170846	3.58971	9.54653	3.57328	13.272	4.58704	13.2866	4.64636	11.1002	7.5271	10.0825	3.0843	11.8696	2.61934	8.19	1.67386	8.10006	4.02759	12.3269	3.99593	7.28668	3.90324	6.47544	3.94774	10.9858	4.13962	9.39158	3.59691	8.78265	4.62183	11.1735	3.56889	9.80898	6.41206	12.2917	7.4176	11.7078	2.80195	10.0496	4.63533	11.9814	4.30392	10.0703	3.98934	8.1642
ENSG00000170848.16	PSG6	0	0	0.168584	0	0.00774	0	0	0	0.514046	0.315701	0.292169	0	0.032962	0	0.362716	0	0	0.340698	0	0	0	0.011471	0	0	0	0	0	0	0	0	0.0051	0.053565	0	0	0	0	0.007773	0	0.011439	0.030774	0.036086	0	0	0
ENSG00000170852.12	KBTBD2	9.86872	22.7144	10.6917	32.9158	9.87107	23.3306	6.4013	15.7471	13.9629	25.5566	7.21111	25.3492	10.3818	23.7659	10.8039	25.5029	8.8804	38.2812	7.50876	18.9129	7.17309	14.1322	5.67248	19.2005	5.94224	20.9476	7.39884	18.5839	7.30498	18.1042	6.66435	16.4338	10.0815	22.5509	13.7202	25.7426	6.73895	21.6857	9.4784	26.1906	11.6246	26.549	7.40427	19.1592
ENSG00000170854.18	RIOX2	14.4727	12.8774	13.6494	13.2266	10.5807	13.0986	10.5234	8.72858	17.6811	15.5176	13.6158	11.837	14.8011	6.3893	11.8127	11.9126	9.20232	11.3156	13.3376	8.23058	11.7817	9.88906	13.6938	11.6438	15.3131	11.0058	14.4202	10.5224	12.2809	8.81906	11.1453	9.14307	11.0669	19.3351	25.7495	15.6157	9.93243	16.8351	15.9475	11.6134	16.5859	13.2118	10.8618	12.7391
ENSG00000170855.4	TRIAP1	28.9164	7.54937	18.3508	8.36464	24.0729	8.67305	18.5669	5.28747	40.8749	8.54049	21.5065	9.66273	26.9272	6.1637	26.1381	8.5754	23.284	8.37259	21.6794	4.78417	14.873	5.81809	17.1857	5.392	34.717	5.23862	17.482	4.84616	16.8542	5.17561	16.9151	6.03809	18.1331	12.4783	29.9795	12.5441	17.6346	5.95986	21.7622	6.2077	21.0248	7.48027	12.8662	6.50694
ENSG00000170858.10	LILRP2	0	0	0.140148	0	0.051162	0	0.175213	0	0	0.163661	0.053401	0	0	0	0.040694	0	0.029236	0.591565	0.045479	0	0.093187	0.010196	0.049181	0	0.018248	0	0.061082	0	0.124574	0	0.036688	0	0	0	0.298893	0	0.043246	0	0	0	0.343868	0.116585	0	0
ENSG00000170860.4	LSM3	30.2395	7.68003	11.1415	7.91009	15.0984	7.50942	10.6941	4.66739	16.9534	6.81527	10.1932	5.36539	10.9782	5.42372	7.99602	4.38704	12.3836	6.64999	12.2625	3.66365	10.0009	4.98907	11.6765	5.01436	23.8864	5.01823	15.6225	3.78339	9.03004	5.20977	12.7444	5.0949	15.1645	6.05119	24.6646	6.22398	16.3628	7.23008	18.2147	7.01516	15.4663	4.8972	10.239	5.5527
ENSG00000170871.12	KIAA0232	12.1192	5.01778	10.0082	7.84959	5.12481	4.06612	7.29566	3.69464	10.733	6.00069	8.77625	5.19301	7.51688	5.96063	13.2227	6.63988	6.21492	4.31542	8.5375	4.20357	9.921	3.46282	6.6	4.63812	7.0297	5.29547	7.84683	3.30852	6.03342	4.88739	6.71056	4.30799	11.6654	6.95572	9.76138	6.4728	9.45578	4.25521	5.06018	4.9124	5.71691	5.53823	7.58919	4.96058
ENSG00000170873.19	MTSS1	4.87629	198.104	8.43935	186.613	1.25363	149.861	6.88376	108.137	5.16446	122.307	0.474847	162.673	1.51263	127.608	1.38733	155.527	1.22972	197.663	11.2019	93.0511	8.54593	138.1	9.21388	135.83	6.88355	145.859	9.46943	146.436	7.38322	136.138	13.6652	128.979	22.7688	193.127	31.9501	204.186	17.6961	170.2	6.61877	166.684	0.607729	164.932	15.7757	176.268
ENSG00000170876.8	TMEM43	12.3796	15.6949	15.6875	18.8318	11.6099	14.52	9.39028	13.3954	18.5978	18.892	14.7914	15.0237	11.5851	10.3985	14.9535	15.5468	11.1259	17.5858	10.1125	16.1673	11.0329	14.1178	10.8934	16.2466	11.3107	15.9251	12.5131	15.5026	10.1891	16.2213	10.4642	13.3062	12.3214	23.403	18.0175	16.4725	9.46949	18.3957	9.09155	12.2985	9.48014	15.857	10.4512	16.689
ENSG00000170881.5	RNF139	7.1803	6.73707	5.93637	12.1248	4.23659	7.0899	5.58806	5.25748	9.3837	9.33535	4.44017	9.13646	4.31673	8.65228	5.94943	8.38213	5.72226	13.7745	5.19622	6.94961	4.7729	5.00907	5.71259	6.67464	6.33138	6.96615	6.86434	6.50257	4.77661	5.90539	5.16949	7.68826	5.39773	10.9687	5.66933	12.7084	6.69125	7.16257	4.03872	9.41506	5.71863	8.31041	5.02419	6.86078
ENSG00000170889.14	RPS9	355.943	563.226	413.053	528.306	526.851	480.57	359.48	546.564	663.236	500.943	402.869	445.541	468.668	636.487	457.964	466.693	437.644	686.177	361.458	350.155	267.059	444.845	319.161	528.749	409.405	486.129	311.242	389.551	337.557	493.1	355.681	493.005	385.903	771.195	522.328	677.537	262.25	560.514	489.175	513.79	480.712	459.085	352.522	548.129
ENSG00000170890.14	PLA2G1B	0	0	0	0	0	0	0	0	0	0.176796	0.110386	0	0	0	0	0	0	0	0	0.116081	0	0	0	0	0	0	0	0	0	0	0.030374	0	0	0	0.217153	0	0	0	0	0.139007	0	0	0.323079	0
ENSG00000170891.11	CYTL1	0	0	0	0	0.538958	0	0	0	0	0.163326	0.237213	0	0.37341	0	0	0.341394	0	0.124025	0	0.231634	0.032752	0.04543	0	0	0	0.310235	0	0	0	0	0	0	0	0.07497	0	0	0	0	0	0	0	0	0	0
ENSG00000170892.13	TSEN34	4.61116	5.2906	4.93938	4.58827	4.9126	3.07333	6.07833	5.0164	7.34963	5.31116	4.20801	3.00109	5.31029	5.26044	3.78272	3.3506	5.63583	4.97115	6.91545	3.76801	5.59485	4.21639	4.31048	5.96223	4.09563	5.21025	4.22194	5.11939	6.07306	3.49999	5.18421	5.79652	6.08643	6.15555	5.5722	5.84828	3.63691	5.7353	4.53971	3.0157	6.26171	4.13319	6.45514	4.8054
ENSG00000170893.4	TRH	0	0	0.310491	0.021467	0	0	0	0	0.118135	0.189891	0.05662	0.045618	0	0	0.312915	0.085879	0	0.451343	0	0.09417	0	0	0	0	0	0	0	0	0	0	0	0	0	0	0	0	0	0	0	0.04787	0	0	0	0
ENSG00000170899.11	GSTA4	0.624629	1.10987	1.66155	1.88982	0	1.4943	0.169332	0.444451	1.36921	1.78731	0.28038	1.08399	0.340064	0.40988	0.332831	0.843639	0.338052	0.190454	0.622122	0.129998	0.403571	0.654085	0.56075	0.327425	0.574859	1.02098	0.556925	0.508138	0.465146	1.29756	0.382402	1.62268	0.94298	1.08525	0.580976	1.47389	2.12974	1.58571	0.036112	0.370338	1.35152	0.769949	1.11442	0.538149
ENSG00000170903.12	MSANTD4	26.6097	16.7593	18.95	17.1616	15.3603	13.3253	16.5996	7.89331	29.0599	15.377	18.1117	6.87267	14.2754	9.72187	20.093	8.37169	13.512	11.8735	13.5769	5.9013	13.2624	6.1373	9.77045	11.3441	17.8459	9.11165	15.2049	7.90552	11.5102	11.8559	12.8352	7.60333	15.5307	12.2846	27.7883	12.6567	11.9905	13.6053	14.0564	9.07221	16.7178	11.0185	16.6726	9.84286
ENSG00000170906.16	NDUFA3	11.5873	18.9862	14.6972	12.1058	21.2862	12.6588	21.6264	21.0363	52.6263	25.9485	32.1919	18.5316	38.8464	26.3323	20.8757	17.1746	15.112	15.899	28.5925	11.9272	36.7511	22.8676	24.8794	18.1133	35.4494	19.0057	39.5462	25.0742	20.6948	21.3537	27.987	17.0803	38.7483	23.7929	36.943	23.9135	28.5405	24.9522	38.9644	21.9962	24.1182	12.9319	24.5311	27.3791
ENSG00000170909.14	OSCAR	0.019368	0	0.100217	0.071689	0.014322	0.052703	0	0.034965	0.492915	0.317792	0.03442	0.34239	0	0	0.120637	0.215658	0.046333	0.339546	0.110006	0.106139	0.015792	0.044743	0.133573	0.068808	0.019829	0.338922	0.070868	0	0	0.151332	0.0333	0	0	0	0.091467	0	0.007177	0.037709	0.029765	0.024164	0.054564	0.059635	0	0.105361
ENSG00000170915.9	PAQR8	1.02211	1.85087	0.850499	2.51261	4.30253	1.87532	2.15052	1.32547	7.61174	2.03218	4.35682	2.86691	1.829	1.00921	2.47062	1.9163	4.45527	2.26584	1.70384	1.48509	1.70237	1.14352	1.1402	1.46916	1.76992	1.67775	1.44337	1.59698	1.56039	1.40636	1.63278	1.30595	1.16182	1.70518	3.32005	2.07555	0.898806	1.91138	2.17545	1.55067	1.8833	1.62624	1.91003	1.99234
ENSG00000170917.14	NUDT6	2.26997	1.89427	1.20519	3.42576	1.78626	0.623018	0.986895	0.894991	2.78523	1.37013	1.73986	3.58435	2.55723	0.681369	1.392	1.8615	0.601347	1.11536	2.01793	0.796021	1.61665	0.797771	2.31667	1.47822	2.85999	1.23129	1.71912	0.822505	1.73036	0.720096	2.18586	0.720561	2.42118	1.41742	2.35699	2.53234	1.73217	1.85565	3.11946	1.93181	3.06138	0.904159	2.25961	1.47026
ENSG00000170919.16	TPT1-AS1	5.9551	21.6084	7.6232	20.4696	5.42904	12.182	4.59514	9.79204	17.9357	13.0296	4.02277	15.6048	9.08826	18.8984	6.12066	15.0041	6.88554	12.4202	4.94626	11.0819	7.54982	12.8822	4.76614	11.2174	3.0612	13.2778	4.45963	11.39	4.03985	12.9144	5.9089	9.99798	6.13433	14.8795	6.52428	14.1115	4.05995	12.2777	9.70138	15.2282	5.46323	21.6188	7.76982	18.9181
ENSG00000170920.2	OR7G3	0	0	0	0	0	0	0	0	0	0	0.069096	0	0	0	0	0	0	0.539988	0	0	0	0	0	0	0	0	0	0	0	0	0	0	0	0	0	0	0	0	0	0	0	0	0	0
ENSG00000170921.16	TANC2	0.207395	7.25805	0.367917	3.78978	0.313225	7.55754	0.068141	1.99903	2.11117	3.33029	0.53683	6.93063	0.093573	3.12319	1.84339	1.68382	0.075347	4.28387	0.182761	2.4155	0.283424	3.12939	0.068102	3.21555	0.281421	3.01772	0.166346	3.48754	0.014923	3.67544	0.137439	2.86857	0.33023	3.95226	0.098534	2.90089	0.06811	4.75787	0.186815	3.41829	0.123678	3.11179	0.186048	2.1422
ENSG00000170923.4	OR7G2	0	0	0.034985	0	0	0	0	0	0.084996	0.022967	0.036592	0	0	0	0.013915	0.027729	0	0.033276	0	0	0	0	0	0	0	0.005422	0	0	0	0	0	0	0	0	0	0	0	0	0	0	0	0	0	0
ENSG00000170925.3	TEX13B	0	0	0.154039	0	0	0.020944	0	0	0.076973	0.307783	0.220017	0.119037	0	0	0.562644	0.074191	0	0.631007	0.017134	0.040545	0	0	0	0.013996	0.020641	0	0	0	0	0	0	0.022834	0	0	0	0	0	0	0.0459	0.154973	0.085241	0.032889	0	0.044152
ENSG00000170927.15	PKHD1	0	0.023573	0.053117	0.002535	0.006081	0	0	0.002481	0.089926	0.020136	0.136559	0	0.005506	0	0.092038	0.020597	0	0.059536	0.001106	0.005391	0.003364	0	0.00353	0	0.000934	0	0.001255	0	0.001372	0.001963	0.002666	0	0.001891	0.001523	0.002147	0	0	0	0.003042	0.002039	0.00925	0.008692	0.00286	0.01237
ENSG00000170929.6	OR1M1	0	0	0	0	0	0	0	0	0.582359	0.027681	0.030619	0	0	0	0.100697	0	0	0.169247	0.064692	0.033749	0.005488	0	0	0	0	0.006542	0	0	0	0	0.013033	0	0	0	0	0	0.009973	0	0.028679	0.038809	0	0.082129	0	0
ENSG00000170935.8	NCBP2L	0	0	0.243315	0	0	0	0	0	0.249406	0.036852	0.063952	0	0	0	0	0	0	0.433205	0	0	0	0	0	0	0	0	0	0.116407	0	0.055681	0	0	0	0	0	0	0	0	0	0	0.055218	0	0	0
ENSG00000170946.15	DNAJC24	9.44826	13.014	11.0073	13.594	4.28488	9.78822	5.43875	5.66524	14.7858	8.9084	6.41796	12.9466	6.21316	7.41711	6.39139	13.4018	4.00702	7.38996	6.55354	6.47252	6.29041	6.7967	6.19672	6.56239	10.3721	7.38017	6.82016	4.47796	4.55766	6.58266	5.77039	6.75509	5.95682	10.6353	11.0285	8.89382	5.85285	8.07546	6.41454	12.8684	8.54387	10.2214	6.82426	8.95983
ENSG00000170948.4	MBD3L1	0	0	0	0	0	0	0	0	0	0	0.278396	0	0	0	0.216267	0	0	0.112657	0	0.04045	0	0	0	0	0	0	0	0	0	0	0	0	0	0	0	0	0	0	0	0	0	0	0	0.083199
ENSG00000170949.18	ZNF160	42.6537	37.7455	13.7336	38.2959	14.8944	31.7573	12.4308	24.4896	25.5047	25.9878	11.0655	34.0262	39.0355	21.5803	13.116	31.5998	12.4644	33.4137	10.9406	21.2156	14.039	29.5211	8.56022	23.3523	13.6618	30.9399	13.6905	26.2237	14.2559	30.7238	15.2928	25.0249	18.8709	39.398	20.0814	38.933	12.4622	36.1081	12.0294	29.7508	19.6255	30.1898	13.2287	23.8662
ENSG00000170950.6	PGK2	0	0.013596	0.0456	0	0.011563	0.015307	0	0	0.281485	0.090562	0	0	0	0	0.137627	0	0	0.147652	0	0	0	0	0	0	0	0	0	0	0	0	0	0	0	0	0	0	0	0	0	0	0	0	0	0
ENSG00000170953.4	OR8B12	0	0	0.029918	0	0.136712	0	0	0	0	0.179217	0	0	0	0	0	0	0	0.208657	0	0	0	0	0	0	0.020019	0	0	0	0	0	0	0	0	0	0	0	0	0	0	0.030084	0	0	0	0
ENSG00000170954.12	ZNF415	0.111509	4.48793	0.509307	3.18785	0.357417	6.19801	0.385297	2.20666	1.67197	1.37919	0.09608	2.75657	0.122089	2.3917	0.225285	4.19233	0.631849	1.51067	0.208153	1.94179	0.036332	1.79249	0.05984	1.93858	0.056477	3.10914	0.048195	1.31864	0.049151	6.96824	0.070367	3.3286	0.007883	3.01885	0.149592	5.70544	0	2.66079	0.058098	3.17608	0.487552	3.36739	0.655241	0.712334
ENSG00000170955.10	CAVIN3	0.579426	0.025895	3.53999	0.071401	0.195072	0.026658	2.16272	0.056795	0	0.255292	0.752791	0.159765	0.249104	0	0.475475	0.051228	0.173939	0.335579	7.6759	0.153123	7.17627	0.014501	8.87073	0.058563	4.1566	0.11166	7.61123	0.107412	6.33575	0.10815	7.63032	0	10.8033	0	3.38504	0.06401	6.20401	0	1.471	0.210919	0.262341	0.045205	10.2999	0.364461
ENSG00000170956.17	CEACAM3	2.11788	0.242201	5.57217	0.410126	0.128903	0.171013	0.200913	0.397876	4.01532	6.6544	0.610456	3.22862	0.226565	0.320016	0.856704	2.97873	0.089439	0.821611	0.278046	0.129117	0.398602	1.31549	0.322324	0.228352	0.277691	0.557271	0.269471	0.376939	0.20074	1.13692	0.688284	1.10651	0.565445	0.196708	0.234475	0.037486	0.244564	1.11803	0.585567	10.4831	0.361513	11.5423	0.63165	11.8411
ENSG00000170959.15	DCDC1	0	0.321263	0.00733	0	0	0	0	0	0.343104	0.582821	0.109342	0.045145	0.006599	0.005858	0.010357	0.028336	0	0.080378	0.031737	0.032	0	0.006467	0.006346	0.077459	0.057144	0	0	0	0	0.030771	0.025766	0	0	0	0.032961	0	0.009164	0	0.03536	0.010952	0	0.054544	0.063767	0.999037
ENSG00000170961.7	HAS2	0	0.042842	0.057051	0	0	0	0	0	0.137908	0.080047	0.00638	0	0	0	0.135654	0	0	0.105954	0	0.010679	0	0	0	0	0	0	0	0	0	0	0.005345	0	0.026349	0	0.01823	0	0.002034	0	0.01206	0	0	0	0	0
ENSG00000170962.13	PDGFD	0.04832	0.047599	0.698719	0	0.412942	0.215541	0.405574	0.023348	2.18357	0.409394	0.175289	0	0	0	0.270105	0.096603	1.66973	0.30525	0.152622	0.015802	0.783086	0.070536	0.408482	0.043743	0.253267	0.094252	0.624425	0.007294	0.734681	0.018438	0.224839	0.006563	0.215301	0.108347	0.482914	0	0.108467	0.033863	0.207482	0.080894	0.13564	0	1.26642	0
ENSG00000170965.10	PLAC1	0	0	0.035004	0	0	0	0	0	1.15154	0.35714	0.027846	0	0.150722	0	0.189145	0	0	0	0.019568	0	0.028072	0	0	0	0	0	0	0	0.070053	0	0.035493	0	0.132993	0	0	0	0.027143	0	0.026108	0	0.097471	0	0	0
ENSG00000170967.5	DDI1	0.013253	0	0.111206	0	0.048711	0	0	0	0.372696	0	0.218382	0	0	0	0.11638	0	0	0.303323	0.007572	0	0	0	0.008038	0	0.004544	0	0	0	0	0.009488	0	0	0	0	0	0	0	0	0	0	0	0.073622	0	0.019809
ENSG00000170983.4	LINC00208	0.026674	0.133903	0	0	0	0.222947	0	0.181779	0.041022	0.213184	0.219335	0.343376	0	0.5115	0.201063	0.159952	0	0.245466	0.009162	0.230599	0	0.129245	0	0.233491	0.019345	0.078414	0	0.089091	0	0	0	0.020068	0	0.20154	0	0.140506	0	0.256423	0	0.051559	0	0.115716	0	0.235205
ENSG00000170989.10	S1PR1	7.70698	61.3652	12.1104	58.3257	22.4446	56.8326	3.57688	59.6223	39.1599	54.3319	21.2156	47.784	15.7676	41.4438	11.321	53.0487	9.17363	39.9606	14.4157	20.6841	4.59293	33.7955	7.03791	59.86	10.8291	51.4336	11.5951	51.5709	11.0479	53.1094	13.8596	46.0036	8.71675	44.0126	17.4354	67.5157	6.56342	56.6664	13.6979	47.6159	10.8814	58.9527	4.57512	63.5804
ENSG00000171004.19	HS6ST2	0	0	0.027231	0	0	0	0	0.01188	0.204841	0.241688	0.074852	0	0	0.029034	0.097677	0.032416	0	0.020865	0.014829	0.039162	0.01597	0	0	0	0	0	0.008019	0	0	0	0.002545	0	0.056913	0	0	0.019663	0.003422	0	0.038827	0.013566	0	0.028846	0	0.019396
ENSG00000171014.3	OR4D5	0	0	0.253318	0	0	0	0	0	0	0	0.134944	0	0	0	0.104071	0	0	0.105209	0	0	0	0	0	0	0	0	0	0	0	0	0	0	0	0	0	0	0	0	0	0	0	0	0	0
ENSG00000171016.13	PYGO1	0.00356	0	0.023922	0.003396	0	0.002488	0	0	0.105384	0.02889	0.029036	0	0	0.004195	0.040921	0.019762	0	0.055844	0	0.010617	0	0	0.002282	0.008325	0	0	0.007289	0	0.008019	0.002746	0.001245	0	0	0	0	0	0	0.007127	0.019748	0	0	0	0	0.047262
ENSG00000171017.11	LRRC8E	0	0	0.096999	0	0	0	0.012366	0.13196	0.305495	0.192999	0.022801	0	0	0	0.057754	0.011517	0	0.442337	0	0	0.01901	0.003603	0	0	0	0	0	0	0.018554	0	0	0	0.013461	0	0	0.006959	0	0	0	0	0.098965	0.050132	0	0
ENSG00000171033.13	PKIA	1.89565	6.06664	1.40949	4.96161	1.80685	3.673	1.01316	3.15997	3.91184	4.35292	2.24851	3.71124	1.6	2.88908	0.737212	3.25014	2.26204	3.29794	2.63512	3.01792	1.63494	4.37469	1.4454	3.59061	2.94619	4.41152	2.09503	3.12883	1.34558	3.63939	1.94477	2.94292	2.36924	5.23175	2.25164	4.57626	1.57385	4.94603	1.62776	4.14175	1.70644	3.03437	2.432	5.7843
ENSG00000171044.11	XKR6	1.73413	3.5919	2.47836	5.08057	1.64889	4.50485	1.22937	4.09961	3.16932	4.35284	2.61618	4.18662	5.51771	4.44395	3.71531	3.82916	1.14991	7.66111	2.21357	5.44784	2.11947	3.79507	2.29577	4.00415	1.91586	5.55436	2.73019	3.94808	2.19558	3.23882	2.09914	2.42241	3.40971	5.52771	3.53924	2.42547	1.66147	6.59966	2.00126	3.75258	2.4627	5.55546	2.65924	6.66969
ENSG00000171045.16	TSNARE1	2.20983	9.31723	2.21521	8.65622	4.16605	8.9621	1.95441	9.90228	2.84156	5.51508	1.4205	5.99129	8.86785	6.33628	3.39374	7.61385	1.5343	13.8975	2.26644	6.91916	1.60171	6.72276	1.72509	9.07899	1.88857	9.51017	2.12508	7.88324	1.74528	7.69718	2.14612	7.92924	3.52024	11.982	3.52807	7.91617	1.05387	9.67159	2.07415	6.95924	5.4417	9.55566	2.02881	10.1855
ENSG00000171049.9	FPR2	0	0	0.108607	0	0.013547	0	0	0.010591	0	0.411542	0.477683	0.36937	0	0	0.249219	0	0	1.05024	0	0.017919	0	0	0	0	0	0.269706	0	0	0	0.051481	0	0	0	0	0	0	0.012314	0	0.111063	0	0	0	0	0
ENSG00000171051.9	FPR1	0	0	0.166408	0	0	0.239651	0	0	0.317575	1.42149	0.272045	0.934151	0	0.111003	0.476496	0.177081	0	0.708342	0	0.029245	0	0.032908	0	0.080083	0	1.74631	0	0.151604	0	1.36553	0	0.013541	0	0	0	0.436636	0	0	0	0.088787	0	0.12523	0	0.084345
ENSG00000171053.10	PATE1	0.023616	0	0.146187	0	0.12307	0	0	0	0.640224	0	0.271324	0	0	0	0.282406	0	0	0.044778	0	0.111515	0	0	0	0	0	0	0	0	0	0	0.024749	0	0	0	0	0	0	0	0.018003	0	0.039801	0	0	0
ENSG00000171054.9	OR13H1	0	0	0	0	0	0	0	0	0.111844	0	0.070223	0	0	0	0	0	0	0.027485	0	0	0	0	0	0	0	0	0	0	0	0	0	0	0	0	0	0	0	0	0	0	0	0	0	0.063192
ENSG00000171055.15	FEZ2	14.1188	18.9577	6.18435	17.1055	6.11651	15.8076	5.6684	8.03449	21.7818	12.7745	6.49348	12.1095	7.86779	10.9778	8.13456	13.6295	6.08895	13.4054	4.2993	9.67099	3.22171	8.058	4.68823	9.31954	4.53728	13.6858	7.13407	9.14381	5.71556	9.77663	4.63722	9.8301	6.79155	17.8961	7.26431	14.2034	5.09601	15.4159	6.79339	14.7992	4.90361	11.5316	4.44986	16.0518
ENSG00000171056.8	SOX7	0	0.504781	0.032685	0.240432	0.026356	1.41367	0.051039	0.605471	0.042763	0.386017	0	1.20656	0.039124	0.56011	0.060361	0.556713	0.01858	0.259072	0.069156	0.796531	0.059731	0.724534	0	0.52502	0.11074	0.158308	0.079577	0.337865	0.012057	0.331127	0.019681	0.300373	0.02523	2.29985	0.055442	0.563884	0.065492	2.84028	0.056034	0.411898	0	0.729447	0	5.03608
ENSG00000171060.11	C8orf74	0	0	0.476935	0	0	0	0.00657	0	0.457274	0.197461	0.515721	0.074509	0	0	0.129053	0.527764	0	0.331085	0	0.020083	0	0.048358	0	0	0	0	0	0.024921	0	0.010461	0	0	0.060112	0	0	0	0	0	0	0	0	0	0	0
ENSG00000171067.11	C11orf24	19.6851	30.3075	17.9983	27.2102	44.3493	33.4935	24.6719	24.2497	43.7858	32.6501	33.3428	31.1207	26.4294	23.2429	18.1517	29.1291	25.1416	24.3161	31.5442	19.4625	23.2153	24.4882	26.0918	27.9251	25.1514	28.1226	26.1626	30.9756	22.1201	31.4128	29.2156	28.3592	29.4114	36.5265	38.0999	41.176	19.3043	33.3865	37.8532	23.8865	17.805	28.4496	33.6539	34.7456
ENSG00000171084.16	FAM86JP	0.173526	0.589658	0.176925	0.450578	1.18316	0.579386	0.448873	0.606978	0.688619	0.700051	0.261862	0	0.080163	0.414941	0.517822	0.18533	0.456108	1.03729	0.5404	0.165637	0.584488	0.422607	0.561534	0.672135	0.427273	0.550609	0.383038	0.3841	0.307805	0.293959	0.346647	0.374323	0.39244	1.05294	1.5868	0.419498	0.087862	1.038	1.32302	0.322139	0.368425	0.407621	0.179742	0.058405
ENSG00000171094.18	ALK	0	0	0.040023	0.013019	0.052351	0	0	0.002341	0.065786	0.073614	0.051246	0.03039	0	0.002898	0.331704	0.098008	0	0.045989	0	0.035633	0.010581	0	0	0.00239	0	0.002525	0	0	0.005187	0.007403	0.007145	0	0.00342	0	0	0	0	0	0.040398	0	0	0.011541	0	0
ENSG00000171097.14	KYAT1	0.523862	1.15018	0.40749	1.65207	0.643285	1.60399	0.501729	3.06605	3.52988	1.98718	0.362832	0.994719	1.3536	0.288934	1.43758	1.91178	0.276866	4.93931	1.07404	2.45445	0.519515	2.7281	0.862782	1.37042	0.484861	2.5329	0.581815	2.33731	0.936184	2.6415	0.492145	1.74583	0.917883	2.85426	1.64815	1.98417	0.511619	2.79181	2.53403	3.22298	0.994282	2.37208	1.72084	6.26593
ENSG00000171100.16	MTM1	3.33655	19.1214	2.51608	25.5197	3.19714	17.8698	2.82932	10.2599	7.26226	16.4556	2.31783	17.913	3.51758	12.6162	1.88175	17.3556	1.93666	16.8509	2.90543	12.3409	2.69884	10.5673	4.05305	13.9381	2.88181	15.7039	3.81452	12.5565	3.22572	17.3912	2.41481	12.1114	5.61407	18.2568	5.34699	23.4153	2.15175	18.2999	3.0337	14.482	2.48365	19.561	3.19982	14.1023
ENSG00000171101.14	SIGLEC17P	0.04988	0	0.628719	0	0.133225	0	0	0	3.58807	0.267749	2.08694	0	0	0	0.816527	0	0	1.51788	0	0	0	0	0	0.034476	0	0.072344	0	0	0.080595	0	0	0	0	0	0.176012	0	0.058368	0	0	0	0.279964	0.081397	0	0
ENSG00000171102.16	OBP2B	0	0	0	0	0	0	0	0	0	0	0	0	0	0	0.155281	0	0	0	0	0.055612	0	0	0	0	0	0	0	0	0	0	0	0	0	0	0	0	0	0	0	0	0	0	0	0
ENSG00000171103.11	TRMT61B	7.99718	8.03872	6.13485	12.7727	7.80549	9.83248	4.34331	6.29813	21.7366	7.69619	5.15887	8.80911	5.34486	5.0492	5.61079	7.71941	5.9174	8.71615	5.85523	5.91582	5.71153	6.33146	4.93304	7.77771	6.3067	8.20333	7.0691	7.59819	4.61558	5.82672	5.76243	8.60244	8.45052	9.59373	9.64349	8.22962	5.86318	9.69039	8.438	5.26117	6.52827	7.98539	5.34766	7.57025
ENSG00000171105.14	INSR	13.726	1.41685	10.0723	0.568796	27.3521	0.777748	8.84346	0.379803	22.3798	1.26087	8.22178	1.89423	21.5311	2.20248	15.1719	0.721659	7.54541	3.48438	8.20461	0.998806	5.93603	0.168645	7.76707	1.07779	1.84902	0.766438	5.00124	0.894821	5.79882	0.936291	3.30017	0.634313	3.96412	1.4364	2.48659	0.6079	3.61044	0.274493	6.12351	0.305366	14.4914	1.11889	5.99052	0.631916
ENSG00000171109.19	MFN1	126.907	65.8682	54.6834	84.0445	76.2198	62.7085	66.4846	38.0252	129.545	58.1023	90.3625	42.7502	86.864	31.8889	95.716	40.8707	79.0874	57.6948	32.9922	36.3996	30.7811	44.0187	30.201	43.1027	36.5056	47.7685	33.4247	35.6611	39.3843	49.1658	31.1934	42.518	42.4146	73.9109	58.6733	75.8605	27.2196	45.361	48.5258	73.5581	67.996	55.7252	37.5539	59.9433
ENSG00000171115.4	GIMAP8	1.1517	0.067567	0.528753	0.544948	2.54336	0.694236	1.17668	0.134956	3.3357	0.746585	2.96878	0.738522	2.24981	0.553044	2.80952	0.215613	0.855394	0.26159	0.889555	0.328367	0.497586	0.429531	0.228005	0.192318	0.707201	0.749891	0.945662	0.179714	1.15466	0.331037	1.07014	0.071892	1.05324	0.179154	2.39671	0.100521	0.224788	0.97413	0.550154	0.049245	0.468557	0.323179	0.970338	0.364287
ENSG00000171116.7	HSFX1	0.19609	0.164558	0.203614	0.330311	0	0.015773	0.007991	0	0.2271	0.586295	0.20115	0	0.183955	0.52111	0.311446	0.353711	0.08534	0.850555	0.050701	0.194418	0.043673	0.213439	0.020259	0	0	0.189721	0.073481	0.390704	0.0899	0.570943	0	0.271123	0	0.324158	0.028085	0.485115	0.056184	0.313213	0.054944	0.665794	0	0.39527	0.189289	0.845402
ENSG00000171119.3	NRTN	0	0.160738	0.09779	0.351964	0.012429	0	0	0.235845	0.060511	0	0.096626	0	0.066592	0	0	0.263814	0	0.101223	0.080941	0.23565	0.019362	0.109224	0.042869	0.242001	0	0.034634	0.076076	0.161413	0	0.016848	0.032656	0.018008	0.024993	0.376266	0	0.017976	0	0.368686	0.127238	0.147046	0.013399	0.182012	0.072795	0.069924
ENSG00000171121.17	KCNMB3	2.48876	4.42841	2.66711	0.797214	2.62124	2.38083	2.69524	2.98114	4.07269	1.7962	2.72204	3.11913	2.35746	2.01243	3.11879	1.60882	3.32989	3.18651	1.27405	1.57368	1.31679	1.35109	1.51781	1.3986	1.59609	1.75208	1.46867	0.944474	2.0923	1.14889	1.41162	1.1481	0.713764	3.44422	1.7678	4.237	1.66907	2.72625	1.18004	2.32608	1.61376	2.49698	0.995633	3.4296
ENSG00000171124.14	FUT3	0	0.0531	0.65229	0.160011	0	0	0	0.07707	0.308567	0.507433	0.01538	0	0	0	0.253398	0.203817	0	0.750101	0.095663	0.116831	0.021178	0.065975	0.036229	0.015969	0.011783	0	0.12102	0	0	0	0.0648	0.063686	0.00836	0.071943	0.428013	0	0	0.033683	1.11267	0.338696	0	0.621949	0.02613	1.31137
ENSG00000171126.8	KCNG3	0	0	0.019032	0	0	0	0	0.004097	0.161339	0.168406	0.014911	0.053272	0	0	0.012736	0.067787	0.021584	0.069107	0.010313	0.008394	0.003703	0.003535	0.016435	0	0	0.026481	0	0.00768	0	0.01294	0.018749	0	0.004401	0	0.064003	0	0.002379	0	0.015203	0.01892	0.020404	0.029369	0.020277	0.030634
ENSG00000171130.19	ATP6V0E2	1.24011	4.72111	1.36504	4.21385	7.14713	3.50375	5.1337	2.51087	6.23994	2.93268	2.80133	3.16671	3.91045	1.82171	2.48345	3.53932	4.93862	5.38913	8.68331	1.80101	4.18077	2.50932	6.00155	4.14163	6.05507	3.69189	5.59178	6.24151	7.16205	2.1979	4.65618	2.42659	4.46461	4.21945	9.30633	2.81147	3.53743	3.0061	3.69264	3.33978	4.06114	2.70585	2.52052	3.26746
ENSG00000171132.14	PRKCE	13.441	58.5799	11.3094	60.8606	10.2101	53.2269	9.5271	30.7141	16.797	42.42	5.12484	56.7743	9.04864	37.7722	4.96414	53.3871	6.99673	50.3324	6.28282	35.8713	8.17917	35.3806	7.20516	46.7607	5.47579	53.4804	5.28885	39.242	10.2632	41.0241	9.35144	36.647	6.4674	47.6238	12.6103	62.9332	3.23833	47.1189	7.79905	53.7667	7.13535	51.1309	5.6057	55.1167
ENSG00000171133.4	OR2K2	0.038531	0	0.13801	0.527025	0	0	0	0	0.411822	0	0.02186	0	0	0	0.066984	0	0	0.016474	0.021486	0.016816	0.061635	0	0	0	0	0	0	0	0.013626	0	0	0	0	0	0	0	0.01413	0	0.020542	0	0	0	0	0
ENSG00000171135.15	JAGN1	6.94356	6.43886	9.55274	7.01	10.294	4.9144	8.10559	6.37258	13.8695	4.96887	11.7913	4.65353	11.7235	3.68176	11.1214	6.41978	10.1175	4.97798	8.81926	4.41629	9.42312	4.55124	7.71786	6.871	8.03577	6.66319	9.94019	5.39951	8.83585	4.63157	9.20411	3.66411	9.15529	8.67555	12.1509	6.80536	7.51804	6.45036	9.34974	3.97838	10.201	7.27706	6.75904	3.56887
ENSG00000171136.7	RLN3	0.036212	0.021975	0	0.132316	0	0.024783	0	0	0	0.217563	0.057553	0	0	0.097784	0	0	0	0.221191	0	0.111119	0	0.094383	0.021386	0.016557	0	0	0	0	0	0.025179	0	0	0	0.056833	0	0	0	0	0.407795	0	0.040334	0	0	0.131133
ENSG00000171148.14	TADA3	26.6605	33.2381	20.5596	32.3437	37.1285	18.5785	33.4006	30.0516	41.1065	36.4636	21.739	29.5672	29.8699	31.4129	31.2366	33.4985	32.437	31.2702	33.7341	20.0853	31.263	28.744	30.5954	29.2954	34.9903	30.9401	34.643	36.4917	35.0579	32.9014	37.8448	28.398	44.9958	40.0949	44.9236	45.4466	30.0263	40.5354	31.6679	31.3282	26.7094	34.0974	22.8147	26.8481
ENSG00000171150.9	SOCS5	3.35311	8.13925	1.94171	14.8965	2.57665	7.04406	2.00917	5.70829	6.59561	11.6474	3.15789	9.20143	2.27374	4.29579	3.20946	8.21699	1.93267	9.34	2.39118	4.83982	2.32515	6.08052	1.67878	4.38664	2.51458	8.08664	2.35623	6.03117	1.49474	7.25004	2.21312	3.4203	2.3578	7.23701	2.2357	9.74999	1.46653	6.78237	2.00189	8.61651	2.0172	5.9903	2.30718	5.01932
ENSG00000171155.8	C1GALT1C1	8.43553	5.32169	6.21054	5.32459	5.23773	3.63339	5.56536	2.73443	11.0653	5.03625	6.38332	3.84148	6.56924	2.12503	4.45526	3.3717	4.60199	1.17263	6.00938	1.98675	7.72197	2.08178	6.85658	3.19582	7.28215	3.7767	8.06408	2.75834	5.90514	3.05267	6.05982	3.23077	6.3802	4.58981	9.88312	5.44472	6.8354	3.41165	6.82425	2.09142	5.24788	3.48983	9.15045	4.97945
ENSG00000171159.5	BBLN	6.75162	16.8446	14.3463	17.498	19.1782	15.0975	13.2604	21.0691	20.6277	16.7639	13.1317	13.8808	10.9362	17.8484	16.3997	11.2832	17.0416	24.0353	17.7772	10.0984	14.6432	11.9734	15.2823	18.2133	10.7161	15.311	15.6193	15.5061	13.0076	14.2134	15.4511	15.1986	23.2867	20.2905	23.1666	15.2675	10.1251	19.6162	18.3487	11.4118	14.6451	12.1648	19.1388	16.7357
ENSG00000171160.18	MORN4	0.205417	0.380169	0.622494	0.422436	0.072994	0	0.184395	0.19625	0.974251	1.5976	0.687487	0.81768	0.839232	0.008623	1.21739	0.250327	0.40773	0.177287	0.867124	0.162414	0.522907	0.7538	0.142145	0.177039	0.643198	0.283669	0.586236	0.443259	1.20418	0.033135	0.29824	0.035398	0.563905	2.33501	1.16699	0.683024	0.293706	0.060658	0.500509	1.98154	0.052448	0.648753	1.60492	0.174982
ENSG00000171161.13	ZNF672	50.5897	23.6236	13.0699	25.2278	19.5627	17.621	15.9661	21.523	24.6378	16.451	13.2086	15.0799	15.5484	19.6788	14.0793	18.3828	23.3392	29.0253	22.1491	15.0165	18.6206	20.2919	17.4047	24.9705	17.0788	19.7306	18.1264	27.2681	30.3641	21.8033	20.2878	20.2956	25.6547	30.8493	34.4887	28.8049	12.524	27.2636	17.7013	10.6565	36.5184	24.5628	18.7298	18.5664
ENSG00000171163.16	ZNF692	7.17633	20.1461	12.2175	21.2021	16.2876	20.7768	9.31278	20.2336	23.1504	21.2351	8.83011	19.1095	18.2666	24.1521	10.5994	19.4417	10.1065	18.7437	14.5479	12.5407	12.0161	19.5987	12.4742	20.0283	17.3331	21.5088	12.1441	19.5949	12.9394	16.9028	13.9735	22.3659	17.5606	22.9512	23.0955	19.3785	6.60932	25.4753	15.8838	16.6935	13.6479	21.1459	9.75056	24.1065
ENSG00000171169.9	NAIF1	2.39479	1.5834	1.7608	5.41392	4.13726	15.2322	2.37101	2.10076	1.27086	2.23208	3.98319	4.8137	2.1797	9.48393	1.78016	2.98133	2.28916	3.81335	4.30476	2.64895	1.99149	4.22596	1.4447	4.32488	2.36486	3.1923	2.66159	2.44333	2.44552	2.97314	2.36046	2.30618	5.5429	4.306	4.78686	3.04955	1.85495	8.91312	5.07281	7.49237	1.73285	5.71438	2.50623	3.63913
ENSG00000171174.15	RBKS	0.566015	0.819207	0.882803	0.209823	0.253231	0.712188	0.392847	0.392835	1.20823	1.47494	0.316385	0.813169	0.567345	1.47193	0.409327	1.21756	0.181779	1.54472	0.536008	0.668483	0.454769	0.472553	0.897952	1.33348	0.351521	0.548143	0.556347	0.677578	0.441064	0.205647	0.382242	0.337651	0.372287	0.732759	0.202735	0.068766	0.987459	1.10225	0.462227	0.441213	0.580201	0.544466	0.353988	0.764789
ENSG00000171180.3	OR2M4	0	0	0.086311	0	0	0.026342	0	0	0.124755	0.033848	0.008996	0.042692	0	0	0.129657	0.040888	0	0.213267	0	0.030143	0	0.014952	0	0	0	0.005313	0	0	0	0.03899	0	0.004163	0.018557	0	0	0	0	0	0.004254	0.005708	0	0	0	0.016355
ENSG00000171189.18	GRIK1	0	0	0.081485	0	0	0	0.004759	0	0.098774	0.025733	0	0	0	0	0.1235	0.026553	0	0.074523	0	0.004882	0	0	0	0	0	0	0	0	0	0	0	0	0.005175	0	0.015746	0	0	0	0	0	0.007033	0.021965	0	0.018595
ENSG00000171195.11	MUC7	0	0	0.045394	0	0.015177	0	0	0	0	0.298785	0.304614	0	0	0	0.072484	0	0	0.104623	0	0.013235	0	0	0.008761	0	0.049547	0	0	0	0	0	0	0	0	0	0	0	0	0	0	0	0	0	0	0
ENSG00000171199.11	OPRPN	0	0	0.040867	0	0	0	0	0	0.610801	0.650889	0.19577	0	0.037627	0	0.251476	0	0	0.405709	0	0	0	0	0	0	0.04169	0	0	0	0	0	0.013906	0	0.037971	0	0	0	0	0	0.030527	0	0	0.043734	0	0
ENSG00000171201.12	SMR3B	0	0	0.05917	0	0.035569	0	0	0	0.154298	0.269831	0.047772	0	0	0	0	0	0	0.116464	0	0.046246	0	0.044309	0	0	0	0	0	0	0	0	0	0	0	0	0	0	0	0	0	0	0	0	0	0
ENSG00000171202.7	TMEM126A	6.40445	3.25047	13.0009	4.61629	8.50386	2.41708	7.89671	4.95101	22.134	7.13291	9.84552	2.90241	6.54329	3.81736	8.84801	3.86937	8.88936	3.67098	10.744	2.72904	7.47301	2.51439	9.12343	4.32435	14.2025	3.78963	12.8662	3.73934	8.676	4.16902	9.46018	4.1737	10.8901	4.25187	16.1413	5.04007	9.81525	3.73423	12.7779	3.69103	11.572	3.51973	11.079	3.10705
ENSG00000171204.13	TMEM126B	7.73621	7.54451	6.48654	8.66129	12.0598	9.20642	6.18398	6.58044	25.6517	5.03402	7.41891	9.15055	8.18574	6.74831	8.22616	5.49055	7.1644	3.72665	7.64394	2.72071	6.41749	4.72467	8.92242	8.01744	10.6305	4.95554	8.47345	6.59945	8.94898	5.81323	8.25363	3.55146	8.60889	8.06851	17.031	14.4054	6.94097	6.89388	8.62796	4.65483	8.41691	8.53285	6.40396	5.84667
ENSG00000171206.15	TRIM8	27.734	30.815	29.5571	29.8657	33.1793	25.2648	30.2205	25.9242	33.2444	23.6134	20.8297	31.0711	28.0658	32.0379	19.02	23.22	24.8776	33.0606	40.8851	34.2789	43.7592	30.7533	39.1347	26.1281	43.406	25.1143	34.1046	27.3159	38.3853	23.4717	48.1223	25.5156	53.5939	41.4714	59.2981	26.2253	33.2122	40.6988	31.1472	30.1513	43.1606	33.9152	44.2968	42.1735
ENSG00000171208.10	NETO2	12.4313	1.243	16.0812	0.856847	9.1381	1.81797	4.95715	1.43752	21.9029	0.491064	10.7013	2.32658	10.6453	1.8564	4.75934	0.622656	6.78099	1.91281	14.0187	1.41698	11.637	1.10514	11.0063	0.5787	16.4577	0.418626	12.8705	0.800063	13.8789	0.989014	12.6798	0.277851	11.1676	1.61365	14.8379	1.48916	13.0432	2.50996	10.2423	1.0214	9.45392	0.494516	8.56952	4.59533
ENSG00000171209.4	CSN3	0	0	0	0	0	0	0	0	0	0.101986	0	0	0	0	0	0	0	0.064207	0.028656	0	0	0	0	0	0	0	0	0	0	0	0	0	0	0	0	0	0	0	0	0	0	0	0	0
ENSG00000171217.5	CLDN20	0	0	0	0.348904	0	0	0.042431	0	0	0	0.025383	0	0	0	0.116904	0.03852	0	0	0.017803	0	0.012772	0	0.01883	0.058193	0	0	0	0	0	0.066543	0	0	0	0	0.074436	0	0	0	0	0	0.035441	0	0	0.04583
ENSG00000171219.9	CDC42BPG	0.21773	1.61404	0.361179	1.63455	0.46546	1.8965	0.109761	1.42159	0.653274	1.58337	0.263946	2.54009	1.06969	1.65294	0.426654	1.46841	0.162083	1.9713	0.146291	1.60083	0.440727	2.19733	0.114271	1.8458	0.096554	1.77342	0.086432	1.89122	0.049935	1.77492	0.052486	1.89088	0.035699	2.62025	0.135628	1.54623	0.037181	2.04899	0.094132	1.31791	0.118006	1.91779	0.06992	2.51595
ENSG00000171222.11	SCAND1	27.3185	24.5333	17.3665	26.9127	27.6014	28.9198	23.9585	23.8427	30.0146	21.3107	17.1507	23.2505	14.5308	24.9453	13.4342	22.9488	30.6823	51.5101	26.2879	21.435	24.3384	20.519	24.2918	32.5209	26.1156	29.0859	26.4347	29.0627	25.3464	18.8072	27.1074	30.6691	24.6359	50.0773	31.0364	42.2981	23.1232	23.7112	19.951	23.8535	19.1807	21.6724	39.1373	25.9892
ENSG00000171223.6	JUNB	75.0736	85.8006	78.2206	136.122	39.1341	111.279	71.1386	70.9085	108.418	127.519	53.4541	142.421	60.5913	111.288	73.1906	116.482	72.3876	155.969	76.0786	217.101	70.4939	100.152	57.0646	169.688	97.8922	111.699	84.3015	128.071	60.845	50.3797	66.5695	169.566	96.8287	219.902	84.6397	160.415	106.713	95.6993	35.8691	88.1864	62.702	78.9163	86.9871	103.786
ENSG00000171224.9	FAM241B	0.073818	0	0.03679	0	0.406231	1.71417	0.098547	0.065533	0	0.309342	0.292989	0	0	0	0.711983	0.044476	0.592108	0.738629	0.082452	0.214941	0.044352	0.096068	0.108899	0.101208	0	0.176385	0.083133	0.27421	0.14774	0	0	0.027429	0.6736	0	0.748687	0	0.009532	0.069737	0.13728	0	0	0	0	0
ENSG00000171227.7	TMEM37	0.169842	0	0.342326	0	0.609562	0	0.218607	0	0.593539	0	0.276332	0	0.03965	0	0.15835	0.130256	0.279143	0.344767	0.060184	0	0.043194	0.019929	0.032085	0	0.094061	0	0.067863	0	0.010692	0	0.021859	0	0	0	0.050085	0	0.283519	0	0.048771	0	0.143362	0	0.161556	0.062533
ENSG00000171234.14	UGT2B7	0	0	0	0	0	0	0	0	0	0.193313	0	0	0.061715	0	0.02739	0	0	0.200317	0	0	0	0	0.028593	0	0.020211	0	0	0	0.122314	0.016797	0	0	0	0	0.152411	0	0	0	0	0	0	0.025925	0	0
ENSG00000171236.10	LRG1	0.06492	0	0.381542	0	0.061369	0	0.005831	0	0.265599	0.134383	0.278251	0.025596	0.14713	0	1.59672	0.032443	0.108975	0.328389	0.504604	0.077451	0.298361	0.010129	0.149667	0.042228	0.520916	0.025404	0.394154	0.011065	0.17059	0.06032	0.503432	0.009932	0.474667	0	0.420372	0.245987	0.29797	0.025564	0.373641	0.027155	1.8151	0	0.303863	0.019417
ENSG00000171241.9	SHCBP1	71.3874	0.89113	30.0678	1.4484	44.6387	0.641493	38.8146	0.695637	38.3398	1.01136	28.3372	0.351864	40.8769	0.125405	14.8897	0.684438	29.7372	1.83357	46.101	0.80231	46.5283	0.659672	47.8784	2.5009	54.0012	0.758232	46.1792	0.090509	43.4877	0.491759	56.601	0.450304	51.9958	1.59403	109.692	0.567578	41.5039	1.42168	54.7481	1.99521	50.9371	0.764518	40.5108	0.691691
ENSG00000171243.8	SOSTDC1	0	0	0.25172	0	0	0	0	0	0.36138	0	0.358386	0	0	0	0.088633	0	0	0.640318	0	0	0	0	0	0.006567	0	0	0	0	0	0	0	0	0	0	0	0	0	0	0	0	0.011395	0	0.046153	0
ENSG00000171246.7	NPTX1	0.044512	0.013807	0.090928	0	0.013057	0	0.013356	0.053577	0.526009	0.143369	0.13918	0.035058	0.045037	0.004655	0.113224	0.037288	0	0.172476	0.017052	0.013741	0.058569	0.007891	0.12281	0.017301	0.015327	0.016235	0.147707	0	0.031531	0.010151	0.045313	0.017142	0.076689	0.019667	0.044562	0.035926	0.11172	0.141251	0.107059	0.026113	0.019985	0.019951	0.079688	0.008948
ENSG00000171262.11	FAM98B	8.5993	6.74522	7.4181	8.65821	7.34521	3.91668	7.05816	3.85949	15.6231	5.49119	7.90802	6.80956	8.42852	3.23458	7.20864	5.10604	11.257	6.54584	9.72355	4.26493	7.20045	3.29723	7.68654	4.31986	11.414	3.86782	10.5198	3.59228	6.68306	4.56044	7.51504	3.42482	10.3673	6.60836	14.7304	5.17387	8.41856	5.29237	6.86064	5.64612	12.8976	4.79091	8.18135	6.15807
ENSG00000171291.9	ZNF439	6.65054	27.2583	1.95674	28.5729	3.50776	23.9175	2.28283	18.6915	10.1387	20.863	0.54053	28.7506	4.43682	14.7046	1.43845	25.6258	1.5883	22.4217	2.24881	14.5067	1.19195	14.8747	1.33411	22.4614	1.83915	23.0532	1.87128	21.1467	1.87266	25.3741	3.5119	18.7201	2.70548	29.1234	3.04278	31.4006	0.562924	21.9057	2.05182	22.757	2.10715	23.9291	2.60566	25.2176
ENSG00000171295.13	ZNF440	7.39391	6.27746	4.67427	4.31818	3.75922	7.82796	2.73424	4.60248	10.4779	6.13521	2.87854	5.32366	5.55338	2.5152	4.70787	8.28277	2.36639	6.80814	4.37997	3.85095	3.35655	2.93712	3.74919	5.01965	3.23369	4.88649	3.48145	5.3745	2.99673	6.25552	3.47963	4.73928	4.71418	6.89567	5.35198	7.29634	1.8844	6.32942	4.01872	4.80196	4.85465	7.1376	3.48358	5.43915
ENSG00000171298.13	GAA	4.40928	11.307	2.46068	11.8798	3.02385	8.20902	5.81724	17.3305	8.62325	14.6436	7.08982	12.0214	2.121	9.80094	9.91887	8.69041	3.69736	14.6951	2.99222	5.78435	4.50424	13.3241	5.52234	16.431	6.77326	16.109	5.60924	20.7239	8.76206	15.1256	3.3867	10.3373	4.30517	13.5374	6.6046	13.3824	3.93663	17.761	7.09055	10.737	2.88389	14.5513	6.46752	25.8966
ENSG00000171302.17	CANT1	47.4075	12.5439	16.071	13.7548	19.1601	13.6801	18.8118	13.5034	22.3462	12.4663	15.607	13.8748	13.4085	12.3491	19.0327	13.024	16.348	15.4931	17.0429	8.57289	18.3486	10.4314	14.8651	12.245	20.4674	12.3331	17.7552	13.1675	17.1338	8.80745	16.2411	10.7728	19.5558	18.3265	23.5551	15.093	18.2048	13.4161	19.5424	13.6454	15.3684	12.8906	18.8358	11.6654
ENSG00000171303.8	KCNK3	0	0.016027	0.066101	0.004826	0.01907	0.003601	0.016233	0.00944	0.132652	0.07553	0.107634	0.020504	0.004923	0.002921	0.169806	0.032613	0	0.234938	0.008912	0.016837	0.002134	0.008179	0.009515	0.007229	0.003558	0.007628	0.009555	0.030939	0.00523	0.037317	0.010805	0.011952	0.007611	0	0.004089	0.011774	0.006851	0.020593	0.032578	0.016391	0.002935	0.029391	0	0.023483
ENSG00000171307.19	ZDHHC16	9.34044	12.4254	11.5244	12.7009	14.7061	10.047	12.7196	8.2009	18.8721	8.36509	9.8651	10.3971	13.8895	7.48778	9.78776	8.05672	10.1693	12.1066	17.0509	7.59818	13.6406	6.05862	12.3983	8.40397	15.485	9.3907	11.9447	7.87522	12.4542	8.26814	13.7089	6.49027	17.5636	10.1671	22.9987	12.9178	10.6403	10.6614	17.7676	10.7351	11.5845	10.4799	15.5461	10.8351
ENSG00000171310.11	CHST11	11.3561	11.8913	15.1126	22.5149	22.9457	21.239	18.2201	12.4203	21.0475	12.8732	10.7304	18.973	23.4518	9.45073	4.58755	16.4172	14.035	26.0136	23.4259	10.069	37.3316	10.2761	31.5675	15.6596	19.8469	18.7362	32.1543	13.984	41.454	14.1956	29.8881	13.0965	34.8674	16.8322	28.3377	16.0121	25.727	11.2487	19.4027	15.8263	12.9704	18.1345	33.7928	7.52672
ENSG00000171311.13	EXOSC1	15.6032	11.5665	21.087	11.6197	14.235	12.5635	15.9215	11.9934	28.2459	15.7661	16.5845	15.8866	14.4664	15.6564	12.6537	16.4097	12.0234	8.7886	16.094	8.68338	17.2075	12.4314	19.2215	15.658	22.6389	12.8686	17.6094	12.1052	16.1571	14.5522	17.1977	12.041	20.3085	14.5659	23.3446	10.6789	14.2607	17.1188	18.8263	11.9299	17.5892	12.8513	17.6136	12.9765
ENSG00000171314.9	PGAM1	242.933	19.6209	186.893	22.8965	188.737	21.1746	153.946	18.9247	275.051	18.7546	199.175	17.7409	270.453	13.4514	182.82	16.5732	151.871	22.3332	206.881	14.0312	169.635	17.1695	129.133	22.35	257.887	18.7949	176.474	17.8101	162.695	18.3198	260.188	17.3533	248.589	20.4571	300.138	25.0534	224.165	22.2093	214.779	16.6035	303.292	20.5994	142.377	20.1144
ENSG00000171316.13	CHD7	55.4038	103.374	29.8619	137.673	48.4973	103.116	33.4562	78.8629	44.7959	91.1731	31.0051	118.096	39.2034	112.859	28.956	91.2203	36.6281	160.12	41.2914	68.1101	27.2786	58.2756	32.7953	85.6502	24.6704	88.6801	41.1961	65.6353	34.4725	82.9472	31.772	79.606	28.4535	149.651	49.8856	105.585	27.5885	110.561	41.5638	102.111	27.9342	89.9509	16.4277	78.5356
ENSG00000171320.15	ESCO2	19.0827	0	12.5985	0	19.1719	0.650318	12.3235	0.086653	19.8417	0.261861	12.628	1.09225	23.1932	0.039364	8.43384	0.102528	9.773	0.005172	22.4359	0.080068	17.2813	0.397616	19.3859	0.051771	30.2066	0.088774	27.0933	0.103429	19.3678	0.043942	25.3209	0.006718	23.7399	0.276337	41.1781	0	13.8732	0.486456	29.7926	0.071553	18.0751	0	17.1377	0.507434
ENSG00000171345.13	KRT19	0	0.043831	0.50994	0	0	0	0	0	1.60952	0	0.383437	0	0	0	1.13514	0.146115	0	2.29243	0	0.057231	0	0	0	0	0	0	0	0	0	0	0	0	0	0	0	0.112547	0	0	0.060758	0	0.1724	0	0	0
ENSG00000171346.16	KRT15	0	0	0.075498	0	0.098894	0	0.005809	0	0.100663	0.080329	0.239247	0	0.038815	0	0.502174	0.035554	0	0.615195	0.031146	0.041376	0.051094	0	0	0	0	0	0	0	0.024048	0	0.008957	0	0	0	0	0	0	0	0	0.127924	0	0	0	0
ENSG00000171357.6	LURAP1	0	0	0.059306	0	0.059888	0.013209	0.042769	0.060329	0.194384	0.041622	0.077914	0	0.017879	0.074068	0.261686	0.118146	0.034256	0.380787	0	0.060574	0.01557	0	0.022999	0.017665	0	0.083541	0	0	0.086603	0.108524	0.0197	0	0.01848	0.075428	0.030057	0	0.005008	0.223127	0	0.296479	0	0	0	0
ENSG00000171360.4	KRT38	0	0	0.013161	0	0	0	0	0	0.032045	0	0.103337	0	0	0	0.015729	0	0	0.082964	0	0	0	0	0	0	0.008595	0	0	0	0	0	0	0	0	0	0	0	0	0	0	0	0	0	0	0
ENSG00000171365.17	CLCN5	1.3542	0.660212	0.947707	0.431902	0.481497	0.410948	0.469451	0.402746	0.867621	0.580998	0.563534	0.66207	0.965109	1.53699	0.939475	0.690698	0.627199	0.680072	0.507326	0.560677	1.1949	0.413844	0.586627	1.10933	0.857806	0.389714	0.644166	0.52902	0.67897	0.644751	0.4616	0.30309	0.400851	0.795989	1.1235	0.383786	0.52277	0.64744	0.556891	0.485971	1.73305	0.731194	0.53406	0.501358
ENSG00000171368.12	TPPP	0.074879	0.039881	0.199833	0.045032	0.158173	0.018668	0.149374	0.024467	0.715175	0.190302	0.258857	0.063537	0.132694	0.01817	0.318229	0.108185	0.115763	0.320589	0.157067	0.191919	0.046451	0.027552	0.08513	0.059958	0.029513	0.031632	0.049534	0.027496	0.029825	0.003869	0.011202	0.004127	0.102583	0.114758	0.110239	0.044762	0.058242	0.053368	0.109751	0.203901	0.02739	0.084428	0.096199	0.194741
ENSG00000171385.10	KCND3	0.012868	0	0.041306	0	0	0	0.001933	0.009525	0.303298	0.157758	0.050194	0.059494	0	0.006945	0.065238	0.038019	0	0.216631	0.004945	0.046602	0.005327	0.01022	0.015058	0.018045	0.004254	0.004232	0.001988	0	0	0.049609	0	0.006633	0.006049	0.02948	0.009796	0.00653	0	0.008576	0.066281	0.062363	0.002442	0.082377	0.003114	0.03912
ENSG00000171388.12	APLN	0.092306	0.044583	0.141219	0.019177	0	0.00716	0.009252	0.004684	0.220972	0.38487	0.136281	0.114762	0.039007	0.017343	0.116563	0.090359	0.049397	0.241248	0.064856	0.920907	0.063506	0.008071	0.006262	0.00479	0.074242	0.010093	0.094876	0	0.046847	0.029579	0.107177	0.007897	0.085528	0.00816	0.097633	0	0.005441	0	0.040219	0.054036	0.058344	0.287392	0.06198	0.185574
ENSG00000171396.12	KRTAP4-4	0	0	0	0	0	0	0	0	0	0	0	0	0	0	0	0.086303	0	0	0	0	0	0	0	0	0	0	0	0	0	0	0	0	0	0	0	0	0	0	0	0	0	0.038151	0	0
ENSG00000171401.15	KRT13	0	0	1.04758	0	0.01627	0	0	0	0.680719	0.379813	0.709361	0	0	0	0.247869	0.042446	0	0.351186	0	0.055566	0	0	0	0	0	0	0	0	0	0	0	0	0.014941	0	0.075252	0.047136	0	0	0.023592	0	0	0.170015	0	0
ENSG00000171402.15	XAGE3	0	0	0	0	0	0	0	0	0.290946	0	0	0	0	0	0	0	0	0	0	0	0	0	0	0	0	0	0	0	0	0	0	0	0	0	0	0	0	0	0	0	0	0	0	0
ENSG00000171403.10	KRT9	0	0	0.125475	0	0	0	0.006703	0	0.076124	0.349479	0.297673	0	0	0	0.037404	0	0	0.910979	0	0.034135	0	0	0	0	0.02501	0	0	0	0	0	0	0	0	0	0.019251	0	0	0	0.023149	0	0	0.026697	0	0.089023
ENSG00000171405.13	XAGE5	0	0	0	0	0	0	0	0.021433	0	0.123355	0.112712	0	0	0	0	0	0	0.090157	0	0	0	0	0	0	0	0	0	0	0	0	0	0	0.029452	0	0	0.04723	0	0	0	0	0	0	0	0.395523
ENSG00000171408.14	PDE7B	0.006147	2.27644	0.039299	2.47071	0.006488	1.48472	0	1.33832	0.063186	2.46056	0.149205	1.37968	0	2.38061	0.217674	2.0336	0	1.27716	0.007073	0.830384	0.0127	1.31376	0	1.09195	0.019067	1.30446	0.049702	1.63813	0.054426	1.66165	0.020812	1.17962	0.00604	1.46958	0.561106	1.79792	0.001631	1.36848	0.019374	1.51169	0	2.11786	0.02305	0.931173
ENSG00000171421.13	MRPL36	17.8701	7.91348	23.6003	5.03635	27.5423	6.13176	21.4369	9.56849	32.9566	7.1569	22.543	7.43818	27.4644	5.46777	22.779	4.23397	23.7252	4.40801	26.0998	4.69071	15.6876	6.86794	17.9228	7.22796	34.3622	5.66065	22.755	6.72595	20.4962	6.64982	26.4388	6.75554	27.4884	8.38092	39.9419	12.5592	26.6836	7.97988	29.1457	4.54173	35.1957	8.7159	29.6953	5.77076
ENSG00000171425.10	ZNF581	16.0159	19.5182	12.5195	18.2522	12.0261	11.6623	10.753	20.8738	19.5185	16.0865	11.9541	15.1187	15.0062	16.3969	12.209	12.7364	14.1942	25.4389	11.1297	11.5883	9.01711	15.2173	8.05471	16.5107	8.6562	15.9577	10.2301	18.2403	11.1374	13.0168	11.5726	15.6793	11.8896	22.7214	14.1743	17.9185	6.7592	20.5648	13.5435	13.6804	15.6686	17.5479	11.6783	16.2352
ENSG00000171428.15	NAT1	4.72833	1.50915	2.53017	2.36285	2.46317	3.67903	2.82866	2.83465	5.18032	1.5894	2.86394	0.774352	3.40401	1.41201	3.34883	2.08835	2.69236	1.47614	4.1224	1.23087	2.57115	1.03386	3.1476	2.53128	2.71419	2.84432	3.41663	2.34154	3.83089	1.48893	3.08532	1.26899	2.85788	1.78653	5.47601	1.30763	3.22936	1.4894	4.73614	2.07995	4.82008	1.52911	3.3897	2.34579
ENSG00000171431.4	KRT20	0	0	0.060941	0	0	0	0	0	0.049976	0	0.048053	0	0	0	0	0	0	0.071252	0	0	0	0	0	0	0	0	0	0	0	0	0	0	0	0	0	0	0	0	0	0	0	0	0	0
ENSG00000171433.12	GLOD5	0	0	0	0	0	0	0	0	0	0.162654	0.064118	0.328954	0	0	0	0	0	0.273203	0	0.025731	0	0	0	0	0	0	0	0	0	0	0	0	0	0	0	0	0	0	0	0	0	0	0	0
ENSG00000171435.14	KSR2	0.023924	0.005702	0.06105	0	0.018534	0.001281	0.005526	0.001607	0.227331	0.069312	0.103444	0.014523	0.005035	0.001042	0.249987	0.00698	0	0.178625	0.02131	0.00388	0.009876	0	0.02152	0.00082	0.014569	0.114948	0.029269	0	0.036353	0.01419	0.031972	0	0.001808	0.001457	0.02641	0	0.003433	0.01471	0.025037	0.009748	0.002088	0.012463	0.023528	0.011181
ENSG00000171443.7	ZNF524	1.36563	6.75573	1.90584	3.67056	4.1399	6.16173	2.67886	7.37362	4.43641	5.33317	2.32337	6.4569	4.36461	5.91746	3.83564	5.32249	3.6931	9.02242	2.56522	3.45821	2.89412	5.14853	3.04611	5.67491	2.38793	4.89229	2.41184	5.28847	3.53218	6.2712	3.17659	5.19819	3.709	7.72431	3.28178	5.2223	2.31901	5.81367	2.47544	4.55289	5.03585	5.81771	4.0873	4.8283
ENSG00000171444.18	MCC	0.423257	0.027166	0.61902	0.746191	2.60822	0.095285	1.11823	0.171056	1.13091	0.536232	0.64948	0.030346	0.18613	0.049975	1.07935	0.060806	0.688123	0.280106	1.45106	0.333508	0.440628	0.117273	1.49699	0.084167	0.611793	0.323069	1.15859	0.166414	1.40615	0.024972	1.01853	0.057025	1.27715	0.126658	1.65289	0.078628	0.622547	0.022983	0.898074	0.134463	0.765845	0.14225	1.56567	0.052423
ENSG00000171446.7	KRT27	0	0	0.16624	0	0	0	0.039623	0	0	0	0.01798	0	0	0	0.16492	0	0	0.143745	0	0	0	0	0	0	0	0	0	0	0	0	0	0	0	0	0	0	0	0	0	0	0	0.024201	0	0
ENSG00000171448.9	ZBTB26	3.24027	4.04802	2.01143	4.89334	2.45253	3.92514	1.69086	2.86394	6.2404	3.70861	2.54971	4.10514	2.68914	2.10492	2.218	3.08436	2.36233	3.22987	1.72388	2.26164	1.64572	2.25405	1.58869	2.28978	1.84277	3.32104	1.90094	2.77934	1.85826	3.96652	1.70991	3.12509	1.09353	3.35416	2.05913	3.7516	1.44604	3.11903	1.97305	3.54411	2.716	4.14224	1.36159	3.32457
ENSG00000171450.6	CDK5R2	0.054592	0.210656	0.014302	0.012686	0.014328	0.028429	0.028511	0.161718	0	0.084672	0.056187	0.026895	0.038629	0.015256	0.034227	0.068136	0.02454	0.189106	0.046771	0.118828	0.061562	0.015949	0.038448	0.291523	0.070165	0.046701	0.075286	0.255774	0.103422	0.068363	0.094434	0.05216	0.033237	0.054044	0.010774	0.038384	0.010794	0.02684	0.042406	0.057026	0.023163	0.106083	0.036816	0.061153
ENSG00000171451.15	DSEL	0	0.141779	0.036459	0.191154	0.091713	0.019014	0.006132	0.056106	0.052539	0.228406	0.042697	0.074231	0.003253	0.040555	0.030201	0.090549	0.024551	0.075324	0.005885	0.087502	0.001409	0.054118	0.016692	0.027038	0.004698	0.068844	0	0.052514	0	0.155345	0.002379	0.039482	0.001676	0.073017	0.005397	0.033666	0.005428	0.013619	0.002694	0.08309	0.013563	0.065415	0	0.067311
ENSG00000171453.20	POLR1C	17.8858	10.0365	20.4576	9.37495	15.8869	4.94514	17.2252	7.68241	22.6856	7.55684	18.1549	7.6002	12.7874	7.86049	18.0698	8.61995	13.8057	9.05046	17.2791	4.98111	10.9302	5.14605	13.0037	9.2587	20.927	7.43352	14.5075	8.21059	11.8622	7.57127	12.8338	5.36097	15.4069	9.25822	26.2777	7.74706	17.7032	12.9942	15.6508	5.472	19.0869	8.81896	13.2965	8.49485
ENSG00000171456.21	ASXL1	42.6768	81.1666	44.7832	84.0177	44.006	70.1317	40.2689	49.133	57.7856	61.7012	35.7966	65.5441	41.0249	54.5135	39.4588	73.8658	22.5485	101.662	62.2785	62.532	49.6886	57.4333	59.6169	63.3622	54.8965	69.5023	53.5538	63.7181	45.1212	61.8781	49.6893	47.3887	79.0998	99.388	83.1003	89.9688	44.2532	76.5423	53.0438	70.3723	35.0686	77.1314	60.2029	88.1782
ENSG00000171459.4	OR1L6	0	0	0.3518	0	0	0	0	0	0	0	0.031173	0	0	0	0.233205	0	0	0.116666	0	0	0	0	0	0	0	0	0	0	0	0	0	0	0	0	0	0	0	0	0	0	0	0	0	0
ENSG00000171462.15	DLK2	1.09183	0	0.453708	0.03167	0.587624	0.016207	0.422112	0.033426	2.48879	0.038996	0.579973	0.046032	0.794367	0	0.403034	0.063624	0.969781	0.082499	0.454473	0.101063	0.247942	0.072684	0.165021	0.015828	0.40929	0.066576	0.237909	0.116133	0.2882	0.048678	0.377983	0	0.071637	0.054038	0.274692	0	0.264445	0.166959	0.22882	0	0.761829	0.082169	0.071655	0.050702
ENSG00000171466.10	ZNF562	9.43234	10.0273	8.16287	13.8549	7.75924	9.35552	5.76658	6.46826	17.612	14.4333	7.6345	6.95442	6.16113	5.75351	9.4303	6.59089	6.46442	10.0071	9.2432	4.52971	5.74328	6.26472	5.58316	6.14609	5.94625	9.09547	6.33625	7.70124	4.52733	6.92245	5.24826	9.01984	6.78065	9.508	12.1481	14.6083	5.93447	5.27481	6.76265	8.31139	10.2702	7.33698	5.93467	7.83571
ENSG00000171467.16	ZNF318	102.509	72.7002	37.9754	111.676	74.2266	63.0507	52.556	53.7888	141.335	65.6717	57.4908	79.9031	81.3969	60.8773	69.4043	66.965	63.4742	83.8381	30.1657	32.3017	27.9819	59.3714	23.7414	57.8203	31.7547	78.4216	33.9693	62.8058	25.1715	82.0069	42.8743	73.1789	28.5542	78.2214	38.4951	106.627	15.8499	50.7269	32.5988	84.7053	68.3236	80.9422	24.3376	44.9861
ENSG00000171469.11	ZNF561	17.3554	15.5342	14.1868	18.797	11.9097	12.6678	12.4624	13.6547	22.7462	14.3361	10.9454	15.5472	11.2175	8.39894	13.8282	12.557	8.55138	13.5622	11.3895	9.93853	11.1022	11.7469	8.69547	11.5944	15.1316	13.9452	9.56795	10.2275	6.57168	12.9574	10.183	11.0813	10.9828	17.0468	19.3897	13.8552	7.88759	12.0977	14.7371	12.6172	13.5489	14.4607	9.72264	11.6176
ENSG00000171475.14	WIPF2	15.3639	18.4421	16.2655	19.5351	11.0364	17.354	13.8256	17.6037	21.4141	15.5134	21.0002	20.1357	14.3134	12.0015	16.4962	15.8541	10.5456	18.647	14.4047	13.1718	12.3271	15.4773	12.1933	19.8356	13.4695	18.5493	15.8008	17.6051	10.9454	16.9303	14.9919	12.8315	12.7295	18.9713	18.1365	23.2075	10.4783	21.0729	16.812	13.0211	12.3199	20.6134	12.3742	20.4628
ENSG00000171476.22	HOPX	0.101089	2.13619	0.608823	2.94436	0.302367	2.66045	0.266458	4.92632	0.868807	4.20536	0.470029	1.9587	0	2.78206	1.44699	4.26557	0.039587	6.77116	0.196719	1.30606	0.484008	1.27181	0.411877	6.17624	0.423494	2.69847	0.447778	1.2709	0.870096	1.24888	0.174419	1.83733	1.62436	7.85453	4.68204	0.873555	1.13718	1.81415	0.214649	2.97092	0.09535	3.9368	0.536222	0.501247
ENSG00000171478.8	SPACA5B	0	0	0	0	0	0	0	0	0	0	0	0	0.067957	0	0	0	0	0	0	0.031769	0	0	0	0	0	0	0	0	0	0	0	0	0	0	0	0	0	0	0	0	0.339084	0	0	0
ENSG00000171481.5	OR1L3	0	0	0	0	0	0	0	0	0	0	0.395536	0	0	0	0	0	0	0.076921	0	0.036288	0	0	0	0	0	0	0	0	0	0	0	0	0	0	0	0	0	0	0	0	0	0	0	0.059364
ENSG00000171483.13	SSX6P	0	0	0.051436	0	0	0	0	0	0.446423	0.529505	0.310626	0	0	0	0.062288	0.061724	0.015018	0.27231	0	0	0	0	0.030104	0	0	0	0	0	0	0	0	0	0	0	0	0	0	0	0.019129	0	0	0	0	0
ENSG00000171487.16	NLRP5	0	0	0.107151	0.00786	0.004438	0	0	0	0.129652	0.087751	0.164687	0.033293	0	0	0	0	0	0.166909	0	0	0.013889	0	0	0	0	0	0.00389	0	0	0	0.005861	0.012958	0	0	0	0	0	0	0.03304	0	0.004782	0	0	0.012703
ENSG00000171488.15	LRRC8C	5.58614	1.87412	1.60796	2.44161	6.54408	1.71552	3.37162	1.2541	7.61266	1.56451	4.78995	2.1512	2.12306	1.81792	2.04384	1.02882	1.50491	2.22473	2.39466	1.88935	1.68281	1.38068	2.36559	1.80474	1.94729	2.31769	2.66639	0.751004	2.7029	1.23117	1.82902	1.45189	3.94173	1.94771	5.38818	2.75416	2.5534	1.93157	3.02085	2.28522	0.149252	1.91566	1.46988	2.30364
ENSG00000171489.11	SPACA5	0.026885	0	0.246367	0	0	0	0	0	0.136095	0.109107	0.325151	0.052585	0	0	0.099623	0.032886	0	0.375538	0	0	0	0	0	0.067159	0	0	0	0	0	0	0.018344	0	0	0	0	0	0	0	0.020371	0	0	0	0.020571	0
ENSG00000171490.13	RSL1D1	301.132	81.1438	142.785	109.209	115.616	73.9658	99.8262	65.9223	186.28	75.5695	150.096	72.7625	124.833	61.6677	116.397	62.9526	113.247	79.9603	94.3762	43.5578	73.6856	59.9925	79.2093	59.7005	147.533	58.6113	113.97	57.2547	90.2526	55.3582	95.2399	56.681	105.849	93.0326	142.75	82.8377	98.106	71.0406	131.2	84.4967	133.525	67.9726	88.5279	69.7136
ENSG00000171492.14	LRRC8D	10.78	15.6487	5.71436	19.0192	10.5586	16.1627	7.40218	10.2228	16.6321	9.5373	6.4943	15.1945	9.74222	13.1697	3.63198	9.14374	6.55391	13.5762	8.59852	9.03137	7.26904	9.54543	7.63483	13.6671	8.89264	12.7215	12.1484	11.1069	12.3781	14.5054	8.45358	11.4898	7.83234	16.6116	12.4623	18.9219	5.03796	11.658	8.6674	14.5456	5.26973	12.7291	8.02301	12.5999
ENSG00000171495.17	MROH2B	0	0	0	0	0	0	0	0	0	0.018242	0.007269	0	0	0	0	0	0	0.021044	0.010053	0.004054	0	0	0	0	0	0.014599	0	0.138555	0	0	0	0	0	0	0	0	0	0	0.013735	0	0	0	0	0
ENSG00000171496.5	OR1L8	0.051649	0	0	0	0	0	0	0	0	0.177102	0.056379	0	0	0	0	0	0	0.020788	0	0.023499	0.021102	0	0.020786	0.039878	0	0.025159	0.015779	0.087775	0.008685	0	0	0	0	0	0	0.143202	0	0	0.039858	0	0	0.018993	0	0
ENSG00000171497.5	PPID	77.2178	21.2324	30.147	27.7702	27.1879	14.0392	24.008	14.8578	45.1922	13.0448	25.64	12.8534	25.5158	14.3521	27.9055	11.9361	22.4256	13.8148	29.2756	9.38047	29.9879	7.63251	26.06	14.5223	57.1408	15.1007	34.8374	14.2461	33.5721	14.4345	27.8521	12.9932	36.2119	19.4216	45.9402	23.6394	41.972	19.4157	33.7601	16.8893	37.9549	13.4043	34.6271	18.1532
ENSG00000171501.10	OR1N2	0	0.108418	0	0	0	0	0	0	0.22464	0.088955	0.211532	0	0	0	0.16328	0	0	0.027609	0	0.109437	0.017866	0	0	0	0	0	0	0	0	0	0	0	0	0	0	0	0	0	0	0	0	0	0	0
ENSG00000171502.15	COL24A1	6.82924	0.003291	6.17494	0.009909	1.58724	0.01113	3.62084	0.002423	5.85637	0.090184	2.27573	0.020971	6.44364	0.011995	1.91487	0.086718	3.09002	0.337277	3.77772	0.077837	4.6616	0.006296	3.98469	0.010877	1.63716	0.01607	3.14159	0.013613	2.11444	0.260047	3.04556	0.007195	3.60201	0	5.05357	0	3.17904	0.063417	3.54909	0.005609	1.79307	0.011944	6.82052	0.072725
ENSG00000171503.13	ETFDH	15.6998	12.1555	14.1905	6.16708	7.29904	10.6701	9.21959	5.29912	15.5731	5.40284	9.83769	12.5079	12.3878	7.49759	13.891	6.52594	9.35697	5.84566	12.0744	4.83958	10.8321	5.08551	12.7264	6.68238	12.8687	5.38622	12.3069	4.93466	9.25631	6.31216	10.0136	3.68566	10.8033	9.88992	18.8502	7.72417	12.5034	6.17771	9.39714	8.80014	12.1326	7.34697	10.9681	5.46769
ENSG00000171505.5	OR1N1	0	0	0	0	0	0	0	0	0.110441	0.087513	0	0.085589	0	0	0	0	0	0.081358	0	0.019078	0	0	0	0	0	0	0.039562	0	0	0	0	0	0.020787	0	0	0	0	0	0	0	0	0	0	0
ENSG00000171509.16	RXFP1	0	0	0.076154	0.018509	0	0	0	0	0.898201	0.072439	0.172776	0.115619	0	0	0.369725	0	0	0.500793	0	0	0.006646	0	0	0.007533	0	0	0	0	0	0	0	0	0	0	0	0	0	0	0	0.033804	0	0	0	0
ENSG00000171517.6	LPAR3	0.039552	0	0.114937	0	0	0	0.031124	0.067554	0	0.18504	0.131052	0.117162	0.262549	0	0.249044	0.082442	0.050649	0.124807	0.051015	0.050885	0.034749	0.027171	0.084292	0.069061	0.072633	0.004851	0.095769	0.01689	0.220136	0.01422	0.013033	0	0.091906	0.070588	0.00782	0.007505	0.028771	0.058723	0.086216	0.072749	0.016826	0	0.044656	0.029746
ENSG00000171522.6	PTGER4	0.306791	5.26176	2.35225	11.2715	0.13676	3.35853	4.74927	5.13713	8.42203	5.61587	0.434695	6.50372	2.95763	3.66593	0.509047	3.44825	1.25125	7.86692	1.5448	9.20259	1.41509	5.83594	3.52564	9.16423	1.32526	9.09931	2.53442	7.17812	8.39069	4.36698	3.92976	10.6921	12.1934	11.0482	9.05495	6.74532	4.196	7.17808	2.81354	3.77986	1.57727	4.87841	5.34687	6.58767
ENSG00000171530.15	TBCA	161.343	90.0236	89.7445	93.4327	95.0363	64.1459	91.1302	60.1808	108.807	52.4089	114.671	60.1039	140.253	61.1651	101.278	51.7119	90.0042	67.9729	94.4617	46.5542	84.3857	60.8464	83.8148	63.989	123.146	58.87	95.3641	60.0293	101.863	55.9626	94.3242	59.7649	123.287	100.171	167.049	84.0558	77.986	61.0994	147.936	70.2942	132.523	62.1182	80.9381	71.5717
ENSG00000171532.5	NEUROD2	0.02201	0.006808	0.125629	0	0.013506	0	0.004946	0.00468	0.242006	0.10727	0.098188	0.021719	0.106134	0.006176	0.15542	0.016483	0.046217	0.209173	0.075621	0.035887	0.016924	0.004055	0.128199	0.00512	0.056689	0	0.087198	0.009392	0.022939	0.0037	0.111484	0.011851	0.026883	0	0.113087	0	0.017448	0	0.201477	0.046169	0	0.098228	0.383145	0.063773
ENSG00000171533.12	MAP6	0.010193	0	0.083326	0.0095	0	0.014187	0.004583	0.004641	0.242627	0.876504	0.109715	0.169663	0	0.045586	0.12055	0.056756	0.036081	0.384021	0	0.054693	0.055756	0.019995	0.026001	0.012551	0.003503	0.005	0	0.101517	0.023182	0.02166	0.047921	0	0.066291	0.128118	0.03567	0.133876	0	0.040337	0.095645	0.055453	0.122707	0.083164	0.02819	0.034029
ENSG00000171540.8	OTP	0.062564	0	0.341787	0	1.36072	0.008695	0.1349	0.017054	1.21623	0.292673	0.188644	0.074021	0.283762	0	2.46651	0.031289	3.28621	0.15819	0.450742	0.022988	0.169521	0.057186	0.174698	0	0.257532	0	0.115154	0	0.082216	0	0.138699	0	0.659074	0	0.039533	0.032093	0.026416	0	0.157758	0	0.090183	0.027846	0.321029	0.341961
ENSG00000171551.12	ECEL1	0	0	0	0	0	0	0.022952	0	0.057696	0	0.012123	0	0	0	0.028334	0.062694	0	0	0.013357	0	0.012083	0	0.01786	0	0	0	0.020762	0	0	0	0.008092	0	0.007175	0	0.030587	0.011168	0.055478	0	0	0	0.172001	0.025133	0.287422	0.050712
ENSG00000171552.14	BCL2L1	20.8445	5.56919	33.7717	4.9239	19.1752	3.97272	30.5762	3.86688	53.1026	7.99552	20.7341	4.82792	11.731	4.35377	32.72	5.77841	26.6885	6.01422	28.3632	3.57725	23.5548	3.89353	25.9848	4.53152	37.0851	4.51444	24.2034	4.98002	18.284	4.48203	22.3456	3.7846	28.1622	6.01978	29.7074	4.91025	30.5664	6.91113	19.6769	4.41005	20.5361	4.19358	34.4708	6.07407
ENSG00000171557.17	FGG	0	0	0	0	0	0	0	0	0	0.141073	0.11271	0	0	0	0.028592	0.021289	0	0.034648	0	0.010625	0	0.026496	0.014172	0	0	0	0	0	0	0	0	0	0	0	0	0	0	0	0.01803	0	0	0.076439	0	0.034678
ENSG00000171560.17	FGA	0	0	0.076151	0	0.008176	0	0.004044	0.008196	0.236579	0.165441	0.092126	0	0	0	0.147329	0	0	0.20522	0	0.014239	0	0	0	0	0	0	0.014315	0	0	0.022266	0.005385	0	0	0	0	0	0	0	0	0	0	0	0	0.023211
ENSG00000171561.4	OR2AT4	0	0	0.012152	0	0	0	0	0	0.048673	0.039664	0.088478	0	0	0	0.081524	0.004792	0.002193	0.187509	0	0	0.00151	0	0.009277	0	0	0	0	0	0.003836	0	0	0	0	0	0	0	0	0	0	0	0.004308	0.004276	0	0.005754
ENSG00000171564.12	FGB	0.188575	0	0.019115	0	0	0	0	0	0.313789	0.037587	0.104898	0	0	0	0.045517	0	0	0.059652	0.134165	0.004175	0	0.00355	0	0	0	0.004433	0	0	0	0.1839	0	0	0	0.100277	0	0	0.00239	0	0.12748	0	0.046724	0	0	0.027199
ENSG00000171566.12	PLRG1	32.1184	25.476	37.2735	27.8059	23.5057	19.1291	23.5388	19.6511	52.6308	27.2801	32.397	22.0973	29.1446	16.2153	27.0572	20.7248	24.2019	12.3834	31.1125	13.3243	22.8022	15.8233	32.2853	21.5336	44.1213	24.1599	32.8543	18.9119	24.5609	24.2503	29.3151	18.7631	36.2251	26.9057	52.8283	28.5826	27.5178	22.4823	37.8426	29.1139	32.4445	23.3667	24.0249	21.5977
ENSG00000171570.11	RAB4B-EGLN2	0.706462	5.39386	0.984541	1.28745	0.855836	0	0.252549	1.24313	0	0	0.360408	0	0	1.88282	0	0	0.655088	3.89793	0.865755	0.616674	0.924083	0.852558	0.308921	0.793608	1.11011	0.99761	0.360285	2.35176	0.064697	1.36307	0.705718	1.22042	1.71086	2.81488	2.79365	0.473746	1.24404	2.0043	0.559033	1.10874	0.969263	2.13162	0.106117	0.522536
ENSG00000171574.18	ZNF584	2.32585	1.86591	3.01366	1.27343	3.209	1.24337	2.741	1.52975	3.76828	2.11248	2.63804	2.82133	1.33621	1.63479	2.14865	2.02467	1.79196	2.4459	3.2429	1.05262	2.69983	2.23538	2.93019	2.20168	3.28245	1.51223	2.04364	1.35003	2.24421	1.0064	2.58008	1.29706	4.30685	1.37353	4.65486	2.5117	1.33591	1.45934	4.21019	1.74713	3.23292	1.78007	2.7507	0.886598
ENSG00000171587.15	DSCAM	0.007368	0	0.03158	0	0	0.002577	0	0	0.075882	0.025006	0.046245	0.007301	0	0	0.046728	0	0.004433	0.068659	0	0.00862	0	0.004732	0	0	0	0	0	0	0.001869	0	0.001289	0	0.003631	0	0	0.008416	0	0	0.011668	0.006325	0	0.008334	0	0
ENSG00000171595.14	DNAI2	0	0	0.112219	0.057344	0.009171	0	0.007855	0	0.157981	0.072063	0.414271	0	0.084566	0	0.23112	0.108692	0.018395	0.082814	0	0.018893	0	0	0	0	0	0.008532	0.007048	0	0	0.012475	0	0	0	0.013854	0	0	0	0	0	0	0	0.195552	0.013285	0.025981
ENSG00000171596.7	NMUR1	0	0	0.021747	0	0	0	0	0.009378	0.316655	0.235432	0.04263	0	0	0	0.038893	0	0.006181	0.179571	0	0.009503	0	0.028278	0	0.052737	0	0.136385	0.004749	0.017588	0	0.044412	0	0	0	0	0.032577	0	0	0	0	0	0.00584	0	0	0
ENSG00000171603.18	CLSTN1	26.0001	32.606	21.1579	32.3486	31.9654	29.9941	26.3684	28.4149	38.3072	28.2519	24.55	30.3212	28.4501	23.013	19.6555	28.4718	22.8914	35.89	27.0317	24.7186	26.848	28.0436	22.7216	33.3882	26.8443	29.0566	26.2499	31.1653	27.0473	26.884	24.6304	26.9643	27.8083	44.706	33.1134	39.2043	23.3796	38.4305	31.7613	26.5016	24.3166	33.0153	20.6345	38.1428
ENSG00000171604.12	CXXC5	41.9243	100.52	26.3705	91.0885	23.215	99.0238	33.5082	83.4904	37.977	77.5545	22.5616	71.9304	28.2331	110.709	14.8569	80.7419	28.3509	110.802	42.1327	68.6393	35.8871	90.4074	42.8268	91.2917	45.7073	86.2894	39.554	88.5496	41.8333	83.8285	53.324	89.8	43.1689	123.049	43.2214	101.815	32.089	127.404	48.8495	89.0431	47.3492	102.403	53.4129	124.658
ENSG00000171606.18	ZNF274	17.2532	37.577	11.0198	41.5835	8.16706	30.5357	5.98674	23.7646	17.8781	32.7999	7.05215	32.4975	11.1159	27.9788	11.5352	27.9954	6.35213	30.0035	6.6626	21.8454	4.55721	26.7005	4.33052	25.974	4.46087	28.8243	6.19284	29.2357	5.5228	29.1756	6.02195	27.1384	7.41689	33.1417	9.16964	38.2672	5.15717	23.7761	7.25042	29.0813	10.9649	31.5303	7.369	30.4745
ENSG00000171608.17	PIK3CD	23.3097	64.2753	22.2337	63.6244	35.2253	69.4025	25.2666	44.746	54.1202	47.2703	29.1864	53.2151	39.6398	56.4547	33.2982	61.0959	34.8206	60.6614	31.0658	36.5726	25.4822	42.3573	21.9293	50.2027	38.2406	51.6371	31.9412	52.403	31.2398	46.5461	30.0896	43.8799	30.7808	75.4823	40.5451	61.932	19.0147	64.1063	27.1153	52.7711	37.8617	61.8025	29.601	69.7098
ENSG00000171611.10	PTCRA	0.118561	0	0	0	0.142366	0.879761	0.140385	0.025776	0.899223	0.230058	0	0	0	0.09286	0.070656	0.20747	0.398325	0	0	0.024889	0.023229	0	0	0.080059	0	0	0	0.048944	0	0.519365	0	0	0	0	0.091492	0	0	0	0.042362	0	0.097498	0	0	0
ENSG00000171612.7	SLC25A33	1.53937	0.834695	1.90746	1.28826	1.37994	1.03842	1.71736	1.00418	2.30039	1.2705	3.20044	1.0203	2.45197	0.89709	2.52039	1.07613	1.55063	1.52069	1.82195	0.893338	1.14898	0.603506	1.49739	1.01408	2.42294	0.964301	1.93665	0.999175	1.31622	1.03645	1.68352	1.00976	1.81346	1.14253	3.14073	1.61816	1.62659	1.47835	2.44938	1.12419	3.44573	1.01585	1.43412	1.56331
ENSG00000171617.15	ENC1	8.10555	3.67572	5.6637	3.68355	7.73544	5.0072	17.3534	4.90357	21.6285	4.20619	16.4068	5.9784	19.0778	4.28868	9.91983	10.4144	15.1343	9.44117	5.65086	7.17971	8.12875	5.69337	11.8331	5.30882	5.39369	5.22752	12.5663	7.47516	14.0106	4.81234	10.202	5.07615	12.7791	6.28402	13.7502	12.9168	5.73339	4.94137	7.35194	5.42906	4.29625	2.96628	11.3388	3.81128
ENSG00000171621.14	SPSB1	2.16254	0.915297	9.0892	0.985418	0.584353	0.320464	0.952596	1.15468	2.57143	7.24756	1.19686	3.69241	2.36735	1.41925	1.36349	2.99046	0.522406	1.53206	1.10707	19.5466	0.907683	1.33505	0.925392	1.44525	0.459973	1.41457	0.686292	0.880959	1.24652	1.00845	1.08741	1.34337	1.75796	0.836984	2.79852	0.75028	0.781537	1.14321	18.4908	15.9849	1.32069	20.8709	1.78947	15.6055
ENSG00000171631.16	P2RY6	0.024957	0	0.26779	0	0.018689	0	0	0	1.67684	0.14093	0.436795	0.02802	0.013524	0	0.197701	0.116369	0	1.62074	0.039628	0.011572	0.047398	0	0.002168	0.003306	0.003662	0.032552	0.063847	0	0	0.009211	0.022363	0	0	0	0	0.088966	0	0	0.196213	0.003754	0.002014	0.023991	0	0.00538
ENSG00000171634.19	BPTF	155.883	138.589	72.9838	175.315	63.1483	153.061	63.3249	96.1051	129.396	121.085	75.401	149.911	86.978	90.5418	69.4527	123.945	49.8128	125.007	63.4961	77.9697	45.2782	77.2013	43.8903	103.119	45.2408	113.127	53.2636	101.277	49.3646	115.631	49.4747	101.092	65.1615	159.072	80.2234	168.403	42.5885	108.578	65.4918	136.272	60.9641	130.4	51.1885	122.305
ENSG00000171643.14	S100Z	0	0.698118	0.066396	0	0	0.177605	0	0.215131	0.175052	0.473303	0.266143	0.384291	0	0.425315	0.058034	0.332357	0	0.447596	0	0.47145	0	0.169922	0	0.670779	0	0.34144	0	0.862228	0.105609	0.047562	0	0.070697	0	1.11141	0	0	0	0.557181	0.017845	1.14759	0.228372	0.798037	0	0.513905
ENSG00000171649.12	ZIK1	3.90928	6.01671	2.61421	6.60788	3.73018	4.33573	1.57539	5.12146	5.74063	5.42305	2.87895	5.02741	2.75696	3.06373	3.19021	4.44796	3.35224	7.57658	2.05173	2.2173	1.46676	3.65664	1.84754	5.88795	2.13983	5.89997	2.24705	4.04786	1.81093	5.24709	2.07842	4.71855	1.62474	4.31369	2.88259	5.95665	1.45682	4.00626	1.96686	6.43363	0.67271	4.54226	1.44509	7.62052
ENSG00000171657.6	GPR82	0.059849	0.092638	0.586297	0	0.254129	0.104136	0.304989	0.031799	0.945795	0.041476	0.11566	0.039395	0	0	0.087922	0.504149	0.335253	0.101927	0.274445	0.018419	0.521423	0.011745	0.443332	0	0.466221	0.019574	0.86022	0.008519	0.252341	0	1.04606	0	0.844083	0	0.457549	0	0.142466	0.039486	0.358922	0	0	0	0.488055	0.060003
ENSG00000171658.8	NMRAL2P	0.091805	0	0.490148	0	0	0	0	0	0.818701	1.93836	0.384921	0	0	0	0.871249	0	0	0.683351	0	0	0.043018	0	0.162352	0.081018	0.074279	0	0	0	0	0	0.029394	0	0	0	0.046727	0	0.045345	0	0	0	0.094419	0	0.330124	0
ENSG00000171659.16	GPR34	0.151334	0.011208	0.340215	0.05062	0.228747	0.179213	0.841053	0.048682	3.01628	1.19767	0.119129	0	0.290386	0	0.214906	0.587054	0.130803	0.011006	0.683697	0.024817	0.551413	0.105462	0.878801	0.029954	0.774658	0.15958	1.03429	0.232044	0.569533	0.015313	1.7688	0.032729	0.203012	0.057604	0.258262	0.097864	0.033482	0.319875	0.406852	0.066875	0.170273	0.236604	0.877428	0.127265
ENSG00000171671.6	SHANK2-AS3	0	0	0.02194	0	0	0	0	0	0	0.043545	0.138536	0	0	0	0.052926	0.078787	0	0.554064	0	0	0	0	0	0	0	0	0	0	0	0	0	0	0	0	0	0	0	0	0	0	0	0	0	0
ENSG00000171680.23	PLEKHG5	0.372775	0	0.235204	0.036275	1.34292	0	0.646799	0.236208	1.62294	0.636775	0.616878	0.124425	0.442718	0.182396	0.346379	1.15586	1.00036	0.631648	0.368897	0.583611	0.432534	0.101977	0.256466	0.069664	0.552933	0.329797	0.286924	0.169585	1.49899	0.088065	0.323869	0.385265	0.966608	0.088918	0.677644	0.85843	0.982802	0.046318	0.327687	0.41248	0.406247	0.751057	0.34177	1.20327
ENSG00000171681.13	ATF7IP	107.477	153.154	48.0131	204.565	38.3939	101.183	32.835	89.162	70.2506	127.21	36.3626	150.531	50.8546	105.549	35.248	104.954	33.8597	158.015	36.324	75.2667	31.8069	109.102	36.1441	109.093	36.8095	130.768	41.4947	72.2636	29.938	151.902	24.1089	112.831	29.4169	125.874	40.93	155.867	36.1517	111.244	37.0618	190.722	36.4808	138.091	31.6916	104.823
ENSG00000171695.11	LKAAEAR1	0	0	0	0	0.026932	0	0	0.02308	0.131083	0	0.040891	0	0.094547	0.02781	0.126662	0.115971	0	0.150756	0.087093	0.02242	0	0.019034	0.091744	0.095427	0	0.149037	0	0	0	0.035948	0	0.076979	0	0	0.040845	0	0	0	0.038138	0	0	0.164042	0.03829	0.754947
ENSG00000171700.14	RGS19	17.3268	41.1802	9.07136	47.3927	35.8576	37.4034	15.4281	40.1111	25.7936	40.5507	10.8179	35.5733	19.3095	30.3012	5.07145	39.3113	14.6124	40.3211	11.1723	30.7194	12.2844	36.7536	11.1501	40.4915	12.9236	44.2126	12.3314	40.2223	12.9047	39.8922	13.8612	37.2083	17.2336	57.6971	16.9524	50.0748	10.6849	46.4231	16.9949	34.9096	13.7543	43.4622	11.8578	48.2382
ENSG00000171703.17	TCEA2	5.31228	11.2561	7.09334	21.2631	6.73981	17.0217	6.58321	12.5137	13.3244	12.938	11.5772	18.8824	9.99445	15.3612	6.15097	11.2128	8.40259	11.3372	5.82452	11.8003	7.61034	14.3065	5.56452	12.6056	4.20537	12.7259	5.30869	15.1246	5.55904	16.3572	8.53806	14.495	8.8744	17.2694	6.85562	25.3778	5.14505	16.451	9.31983	13.1564	6.21502	15.6186	5.06056	21.47
ENSG00000171711.3	DEFB4A	0	0	0	0	0	0	0	0	0	0	0	0	0	0	0	0	0.148749	0	0.127001	0	0	0	0	0	0	0	0	0	0	0	0	0	0	0	0	0	0	0	0	0	0.067497	0	0	0
ENSG00000171714.13	ANO5	0.765075	0.092908	0.196633	0	0.244603	0	0.353666	0.003973	18.9336	0.589344	0.657935	0.009809	8.42079	0	0.60141	0.021973	0.747217	0.905502	0.395488	0.029154	0.059189	0.001932	0.093594	0	0.321852	0.039179	0.119695	0	2.18236	0.040192	0.253113	0.017954	0.106077	0	0.68244	0	0.010528	0	0.097088	0.008867	0.666713	0.035164	0.171626	0.083053
ENSG00000171720.10	HDAC3	31.6781	21.945	23.3819	30.0627	31.9329	31.2765	25.3526	18.6398	39.3994	22.916	21.4663	19.8937	37.1616	27.7111	24.8514	28.6545	21.9773	17.3182	29.4886	20.5739	27.8303	19.0928	30.9305	24.5271	33.7766	22.7298	26.339	22.9578	22.9472	20.6776	33.37	20.5174	38.7273	31.2767	46.9502	32.2761	23.3767	26.3742	30.845	22.4995	29.4471	25.7467	25.6539	30.374
ENSG00000171722.13	SPATA46	0	0	0.130603	0	0.022046	0	0	0	0.268328	0.129589	0.034358	0.124294	0	0	0.0525	0.026053	0	0.144376	0	0.076256	0	0	0	0.061923	0	0.010246	0.009642	0	0.021266	0	0	0	0.101955	0	0.033208	0	0	0	0.113196	0	0.011882	0.268421	0.016065	0
ENSG00000171723.16	GPHN	37.3214	7.18137	20.1316	4.88646	23.3191	5.07909	14.6336	3.25929	45.7845	3.80603	20.9828	4.71978	22.1834	3.51887	30.051	3.36494	29.4812	4.84872	21.5615	3.66304	9.73908	3.09041	12.421	2.32609	35.1367	2.64906	15.7217	1.78424	14.764	1.69658	19.73	2.72008	18.9203	3.54655	34.2167	6.45158	23.1038	7.45536	18.8757	5.39337	33.348	2.70155	17.2066	5.46337
ENSG00000171724.3	VAT1L	0.017291	0.010717	0.210707	0.144856	0.003602	0	0.007779	0.011827	0.277338	0.450226	0.086111	0.153769	0.008212	0.00974	0.098128	0.108739	0.031165	0.06231	0.089318	0.324952	0.046324	0.08509	0.121256	0.036261	0.014871	0.016992	0.083827	0.059237	0.01313	0.049813	0.048115	0.026596	0.033884	0.034305	0.054737	0.065732	0.086998	0.051412	0.377539	0.273166	0.004908	0.21315	0.012999	0.195516
ENSG00000171729.14	TMEM51	0.692012	0	0.636997	0	6.87383	0	6.28626	0.069244	2.64446	0.35404	10.7078	0.661994	1.9426	0.031878	5.98411	0.142377	3.83858	0.087208	0.30906	0.922733	0.934686	0.029542	0.171826	0	0.47776	0.087836	1.774	0	1.96694	0.013623	0.284656	0.014557	0.759004	0	1.34978	0	0.254097	0	0.439358	0.079396	0.064791	0.800946	0.486104	0.141727
ENSG00000171735.19	CAMTA1	24.5318	10.5128	17.8648	20.2972	13.9658	9.97539	14.2305	7.93229	36.526	14.1597	23.7469	12.8591	26.2906	8.82628	25.3708	12.4304	12.3943	5.42908	16.3652	7.96437	10.9783	8.47364	16.3938	11.2197	15.8483	10.9236	15.9621	6.70556	13.2293	13.7362	15.0313	11.5318	20.0211	13.5853	18.825	21.4761	13.0115	9.66637	22.8	12.4017	19.6228	14.4985	13.2654	14.943
ENSG00000171747.9	LGALS4	0.034894	0.915233	0.231294	0.464118	0.648893	0.415972	0.13645	1.33741	1.07898	2.10334	0.473304	0.650126	0.201549	4.67021	0.216791	0.438241	0.020749	0.819615	0.190568	0.820898	0.322841	0.609988	0.052208	0.918526	0.067409	1.19525	0.119184	0.405564	0	1.91908	0.169576	1.13977	0	2.22038	0.056022	0.600522	0.205843	1.01248	0	0.406311	0	1.35373	0.351011	1.23868
ENSG00000171757.17	LRRC34	0.379122	1.53174	0.138328	0.881731	0.539273	2.87387	0.539058	0.933815	0.994866	1.58379	0.209018	3.62319	0.841181	1.75609	0.20918	0.794133	0.1919	0.877667	0.641551	1.07686	0.59169	0.866202	0.549621	0.646069	0.852165	1.21456	0.888758	0.999266	0.3694	1.67618	0.494069	0.675617	0.599427	1.78536	0.403876	1.01177	0.757175	1.02655	0.471317	0.707366	0.09534	0.451722	0.637194	1.3091
ENSG00000171759.10	PAH	0	0	0.408232	0	0.031501	0	0.147977	0	0.527364	0.084763	0.246538	0	0	0	0.74416	0.036955	0	0.622155	0	0.35599	0.014192	0	0.124523	0	0.733422	0.004285	0.128512	0	0.04571	0	0.078378	0	0.32162	0	0.575604	0.258361	0.024547	0.171831	0.111723	0	0.070937	0.019551	0	0
ENSG00000171763.20	SPATA5L1	7.68564	8.30485	8.47372	14.792	7.12615	8.90081	5.98533	6.55844	10.4602	8.67741	7.6756	11.4695	9.07579	5.2146	5.92933	5.41592	4.01108	10.13	6.23493	4.1645	4.44158	5.40137	4.75401	6.8092	9.10366	7.58631	5.14133	6.92086	7.17665	5.74983	6.64894	6.63528	5.27405	9.16275	11.411	10.9226	6.18733	10.9485	6.54226	4.74009	8.75227	5.79148	5.88716	6.76526
ENSG00000171766.17	GATM	64.6919	14.3498	14.9032	8.96161	13.0577	10.0689	26.6016	12.8392	54.4693	9.7968	43.6455	10.6736	190.014	11.7645	18.5419	10.0182	43.8208	12.7494	29.1922	11.5865	14.9831	7.73792	10.8654	10.2895	40.6604	7.48563	18.6937	10.8165	11.6645	6.80537	29.1625	4.92611	20.572	12.6617	32.6759	10.5497	36.8774	16.5173	20.9947	8.73381	55.6726	9.90981	11.1583	19.01
ENSG00000171772.17	SYCE1	0.445383	1.25641	0.122435	0.254945	0	0.058913	0.300959	0.043736	0.105152	0.595562	0.185536	0.352255	0.027963	0.016515	0.071687	0.356641	0	0.256171	0.064065	0.138341	0	0.191676	0.297617	0.036381	0.104109	0.266919	0.223279	0.454768	0.015207	0.05888	0.03091	0	0	0	0.25108	0.151348	0	0	0.522777	0.684731	0	0	0	0.314959
ENSG00000171773.3	NXNL1	0	0	0	0	0	0	0	0	0.226479	0.089694	0	0	0	0	0	0	0	0	0	0	0	0	0	0	0	0	0	0	0	0	0	0	0.042625	0	0	0	0	0	0	0	0	0	0	0
ENSG00000171777.16	RASGRP4	0.337982	0.068077	0.760605	0.113982	0.074105	0.892433	0.005864	0.110563	0.778013	2.0709	0.368285	1.00271	2.85136	0.525664	0.212563	0.435087	0.215381	0.459983	0.355138	0.563608	0.14066	0.063109	0.303054	0.18281	0.613787	0.51145	0.259549	0.017065	0.068955	0.261717	0.534462	0.011432	0.025845	0.034057	0	0.147432	0.285556	0.088175	0.850566	0.367801	0.24676	0.877792	0.465622	0.308259
ENSG00000171786.6	NHLH1	0.25181	0.065479	0.98695	0.184833	0.041752	0	0.10713	0.054151	0.23717	0.109692	0.567793	0	0.33778	0.088944	0.681655	0.033102	0.007944	0.055875	0.348335	0.066858	0.255531	0.0155	0.233101	0.129287	0.222639	0.084253	0.213304	0.033878	0.254464	0.218232	0.247707	0.111484	0.103329	0.125973	0.198818	0	0.115339	0	0.443006	0.110823	0.31498	0.044181	0.160125	0.099045
ENSG00000171790.16	SLFNL1	0.090512	0.145043	0.250611	0.440203	0.16038	0.063095	0.120625	0.152595	0.909824	0.299002	1.06958	0.223728	0.129162	0	0.438034	0.076024	0.04078	0.798031	0.215044	0.151962	0.115157	0.791379	0.023159	0.273855	0.005194	0.248489	0.092642	0.316739	0.296027	0.103362	0.035278	0.098748	1.3192	0.201652	0.08959	0.057321	0	0.713007	0.106699	0.246712	0.059994	0.186339	0.005665	0.125348
ENSG00000171791.14	BCL2	41.6897	53.7327	43.3115	59.3967	22.151	52.3087	21.5887	33.9821	64.179	40.5248	38.0724	36.1055	60.1838	28.511	55.5907	33.9044	24.8146	49.7219	32.239	34.4235	28.8231	28.3878	24.645	39.1744	32.8007	37.2056	33.0189	29.009	17.7777	34.6552	27.3627	27.2241	23.9853	48.4318	27.1379	44.6825	30.9367	45.263	30.8028	48.4589	42.0868	46.2542	25.1914	38.9862
ENSG00000171792.11	RHNO1	14.8992	7.28168	10.9854	12.7309	12.1766	11.5905	10.9287	8.05455	21.7263	9.88057	16.5246	8.71034	21.3274	10.7023	8.44709	7.35155	12.7674	11.0866	16.9899	5.75697	12.7782	8.38228	14.9148	7.74422	18.5202	7.59968	14.9258	7.44827	13.9642	7.64119	15.7919	6.17581	18.197	6.55212	21.8793	12.9512	11.7359	10.105	21.4546	6.76278	17.7784	5.23954	13.5319	9.05718
ENSG00000171793.17	CTPS1	32.5405	8.65225	25.7426	14.3415	32.3215	9.04469	31.8862	8.71594	49.7898	9.37382	24.8495	7.12892	24.2234	8.33388	19.6663	7.14303	28.7262	12.9805	37.5083	7.34738	24.3875	7.37035	34.3534	11.4932	55.1495	7.88892	40.3198	5.41885	39.4657	7.22189	28.0317	8.3058	35.1384	11.1029	64.5277	11.053	22.9595	8.04399	48.8763	8.55134	31.2216	6.91222	25.3314	10.0902
ENSG00000171794.4	UTF1	0	0.17296	0	0.028929	0	0.606519	0.028144	0.408549	0	1.14504	0.074475	0.800319	0	0.875278	0.038775	0.728294	0.093938	0.345785	0.087271	0.431656	0.198027	0.415031	0.018736	0.347403	0.096058	0.500244	0.028563	0.451355	0.063298	0.264858	0.255013	0.401242	0.090349	0.521017	0.098746	0.497427	0.065388	0.300841	0.475344	0.319701	0.105278	0.388805	0.024257	0.136824
ENSG00000171798.19	KNDC1	0.079112	2.62881	1.64244	0.436963	0.108974	0.129387	0	0.787908	1.88248	1.70424	0.973767	0.242345	0.013895	0.836052	1.07017	0.995506	0.002722	2.62224	0.090665	0.352859	0.062768	0.134577	0.02512	0.090055	0.018527	0.51551	0.014731	0.114525	0.004591	0.07428	0.027077	0.604114	0.050819	0.428097	0.030457	0.098388	0.006796	1.23149	0.13252	0.494328	0.109879	1.17671	0	0.276087
ENSG00000171804.11	WDR87	0.021396	0.039939	0.114659	0.023384	0.022627	0.002492	0.001607	0	0.850298	1.12984	0.39588	0.007067	0	0.105284	0.357363	0	0.002145	1.02913	0	0.0467	0.001477	0.009928	0	0.006671	0.022166	0.005282	0.001654	0	0	0	0	0	0.001757	0.014179	0.011318	0	0	0	0.011143	0.19743	0.004063	0.044375	0	0.048853
ENSG00000171806.12	METTL18	5.62935	6.55768	5.54763	5.99074	3.54652	5.30209	3.12109	5.95381	4.65313	4.28555	5.67664	6.55826	5.04087	3.31322	3.02136	4.78867	3.03797	4.30535	4.12826	2.62243	3.79392	3.85491	3.79839	4.53508	6.21165	5.14702	4.71102	4.99918	3.3061	6.25877	3.92824	4.70452	4.04082	5.17477	7.511	6.87771	3.73255	3.39292	4.2571	5.50314	3.76218	2.70711	3.51902	4.89373
ENSG00000171811.14	CFAP46	0.631567	0.030939	0.765268	0.030717	4.36473	0.483125	1.1552	0.14865	5.03865	0.615939	0.425379	0.25307	0.853658	0.029745	0.497218	0.024239	1.41982	0.193264	0.464862	0.325428	0.137221	0.020324	0.102205	0.028682	0.211198	0.016995	0.209187	0.076639	0.015524	0.045501	0.237151	0.084343	0.005654	0	0.407064	0	0.010166	0.007655	1.05632	0.187387	0.02962	0.366772	0.413636	0.196015
ENSG00000171812.13	COL8A2	0	0.022636	0.08531	0.020448	0.003848	0	0	0.009995	0.05621	0.045689	0.066767	0.013711	0.016059	0	0.036867	0.036788	0	0.245325	0.008387	0.025756	0.027952	0.034558	0.022284	0.023826	0	0.05384	0	0.072663	0.017254	0.026323	0.005083	0	0	0	0	0.011092	0	0	0.045899	0.007702	0	0.008198	0	0.025378
ENSG00000171813.14	PWWP2B	0.038788	10.2721	0.149278	10.5338	0.561388	10.133	0.081298	11.5915	0.72735	9.96888	0.085262	7.82106	1.30648	12.4296	0.470538	9.02002	0.738351	14.1753	0.298962	9.46885	0.047752	9.66216	0.301204	12.0828	0.070009	9.79095	0.196256	13.6364	0.41784	9.12353	0.580588	10.9578	0.277426	13.3333	0.265462	14.1886	0.063727	15.3684	1.19884	11.4846	0.043908	11.346	0.48801	15.9975
ENSG00000171815.6	PCDHB1	0	0	0.123254	0.003717	0.004196	0.016639	0	0	0.234984	0.033298	0.086492	0	0	0.103599	0.186206	0.005029	0	0.240085	0	0.009274	0	0.003155	0	0.018219	0.00137	0	0.00184	0	0	0	0.001388	0	0.001955	0	0	0.027197	0	0.007908	0.009423	0.004213	0	0	0	0.024149
ENSG00000171817.17	ZNF540	1.28708	2.67963	0.426977	3.78688	0.428776	5.84353	0.7905	2.49293	2.08974	2.36567	0.448573	3.83275	0.532252	1.26076	0.379744	2.53689	0.670783	2.3442	0.776162	2.68052	0.272449	2.86209	0.260245	2.70727	0.448276	5.02922	0.148736	2.79183	0.539139	3.17083	0.448017	2.03049	1.45763	3.71646	0.838645	2.06475	0.123376	4.67409	0.130567	4.64702	0.857081	5.10059	0.665842	9.01979
ENSG00000171819.5	ANGPTL7	0	0.147207	0.113118	0	0	0	0	0.007012	0.711145	0.063853	0.301038	0	0	0	0.077476	0	0.009271	1.63204	0.044127	0.007067	0.032077	0.058206	0.046943	0.148412	0	0.03834	0	0	0	0.110042	0.01069	0.117997	0	0.064467	0.127838	0.011715	0	0	0	0	0.090428	0	0	0.023041
ENSG00000171823.7	FBXL14	2.51087	6.0609	1.84419	8.26328	4.01098	5.61329	3.14132	7.83019	3.2949	7.58626	2.6653	4.78981	5.00528	7.45863	3.26708	6.57812	2.80079	10.0532	3.44543	6.47523	2.95193	6.13124	2.41842	7.57119	2.94113	7.13657	3.66086	7.64236	5.61022	6.86448	3.08064	5.98496	4.19967	9.76277	5.05715	6.79556	2.36147	8.66428	3.51634	6.90903	2.73527	7.32436	3.12339	7.28271
ENSG00000171824.14	EXOSC10	52.0977	65.9794	43.6373	75.5152	48.8648	52.8448	44.3927	42.2657	70.1857	49.8342	37.3037	48.8914	43.694	53.2325	37.3694	48.6323	36.5637	64.1451	44.0202	38.6475	38.6	42.1203	42.8149	56.0826	52.1031	52.9217	44.3156	44.5061	40.62	49.2137	37.8674	39.256	46.184	85.0318	83.2486	65.3879	36.6672	67.3478	46.5406	51.598	45.8566	51.3567	35.6632	57.2488
ENSG00000171827.11	ZNF570	11.2333	18.5658	5.30999	10.4287	5.1453	6.92951	4.48414	5.61951	9.40716	11.0781	3.56124	4.66971	4.88683	5.36151	4.62423	5.89991	4.22671	9.84459	3.78932	4.16811	3.24693	3.77213	3.5032	9.18552	5.00695	5.53579	3.3263	4.45888	2.97822	5.26928	3.22295	4.42664	6.22143	12.7779	6.48325	8.24437	2.47277	6.20029	3.42284	6.0191	4.36696	5.47999	5.58737	6.84307
ENSG00000171840.13	NINJ2	1.39854	1.10511	1.93679	0.986189	1.48082	1.05398	1.3982	0.450041	4.02008	0.449217	2.71071	0.38025	3.10489	2.86762	2.74041	1.01468	1.68176	2.70964	2.02583	0.750048	2.15856	0.840182	0.997286	0.636507	1.59963	1.1196	1.51733	1.12975	1.28106	1.65123	2.03703	0.696628	1.61977	1.98785	3.87618	0.479174	1.06601	1.08181	2.36701	1.55574	0.934353	2.24953	2.13874	0.829278
ENSG00000171843.17	MLLT3	48.7892	3.2754	16.0551	5.54195	30.3218	4.93682	21.9094	3.20242	48.0769	3.06281	22.9616	6.22111	38.3385	2.30033	31.8259	2.33361	29.5699	5.84474	22.0121	1.66768	15.4105	2.00184	17.5205	3.74061	20.2579	4.21739	18.2391	2.56408	25.8164	2.89292	21.0436	2.425	23.6255	2.91118	23.0479	4.12563	22.9718	2.1998	28.8847	3.3602	24.0094	3.54732	21.4062	0.800947
ENSG00000171847.11	FAM90A1	0.234291	0	0.314234	0.094985	0.145606	0.121655	0.111477	0.013248	0.068972	0	0.072064	0	0.562667	0	0.164692	0	0.237749	0.607649	0.573994	0.014296	0.77493	0.034079	0.112507	0.061023	0.309437	0.085618	0.111653	0	0.09591	0.038626	0.233433	0.030944	0.085296	0.104093	0.300883	0	0.053875	0	0.351162	0	0.239521	0	0.159184	0
ENSG00000171848.16	RRM2	377.448	0.157113	162.687	0.056888	211.787	0.610992	188.522	0.069483	192.228	1.63859	117.991	1.55817	168.121	2.0448	64.5745	0.504315	179.139	1.53604	304.932	0.094853	244.373	0.200633	281.651	0.15793	330.056	0.573395	352.044	0.395933	367.092	0.372795	330.382	0.091983	267.378	0.117569	570.52	0.160874	256.012	1.43875	338.295	0.064503	297.322	0	170.812	0.120433
ENSG00000171853.16	TRAPPC12	54.266	45.3887	23.1084	45.1534	30.8675	37.1725	23.5305	31.046	43.3239	43.4555	21.7887	40.0055	27.0683	34.5711	22.3845	39.4858	27.7315	44.2554	24.6696	30.0843	23.1241	32.0644	20.7825	35.4506	20.8138	37.9279	23.9335	33.8078	23.0827	35.6076	23.1256	31.2651	32.0427	41.872	30.2833	40.7437	18.3533	48.9569	19.5186	42.6921	21.6056	49.8913	24.1182	51.6777
ENSG00000171855.7	IFNB1	0	0	0.198737	0	0	0	0	0	0.51081	0	0.119644	0	0	0	0.185193	0	0	0.03166	0.028292	0.021878	0	0	0	0	0.01712	0	0	0	0	0	0	0	0	0	0	0	0	0	0	0	0	0	0	0
ENSG00000171858.18	RPS21	1192.22	1439.36	845.159	1632.4	1449.02	1413.75	924.65	1487.94	1662.93	1261.37	1086.11	1321.16	1364.12	1313.72	1074.71	1078.64	1097.96	1530.99	864.938	872.772	625.019	1213.05	683.277	1424.46	949.823	1329.07	800.883	1360.71	662.267	1047.9	807.058	1158.28	780.863	2091.6	1297.49	1676.22	519.324	1647.42	1020.64	1190	1322.8	1416.3	782.079	1575.16
ENSG00000171860.5	C3AR1	0	0	0.020327	0	0	0.0803	0.004323	0	0.147839	0.699821	0.007966	0	0	0.118939	0.012109	0.630223	0.00577	0.01733	0	0.004441	0.01979	0	0	0.125315	0	0.061327	0.031041	0.008211	0	0.076057	0	0	0	0	0.083639	0.682915	0	0	0	0	0.01636	0	0	0.028931
ENSG00000171861.11	MRM3	22.5612	15.0665	10.4239	9.78228	17.0904	12.4834	13.2847	10.227	17.8274	10.5291	14.4826	9.84147	11.1572	7.3384	9.24675	8.93925	10.7295	13.0005	14.6495	8.34738	11.0092	8.53818	12.0512	10.7069	15.7433	11.0222	13.6243	9.5765	14.6966	10.7879	13.7674	8.62913	13.4935	19.1695	30.2855	17.4993	9.40912	10.7594	17.9349	9.96772	19.2188	8.79409	11.5759	11.7881
ENSG00000171862.12	PTEN	114.711	88.0905	102.622	105.761	82.2214	75.1068	78.8076	51.3736	177.322	87.9508	98.7313	71.9709	97.6537	43.1339	49.4834	74.666	53.4051	52.2776	78.9146	44.109	58.6226	39.9669	59.9087	50.3385	89.6538	64.1232	69.5719	46.8031	69.5901	60.4155	80.7174	53.3993	82.2259	90.7177	119.809	75.0084	70.8838	80.1688	64.5951	77.4535	112.657	66.1118	67.3461	75.6682
ENSG00000171863.15	RPS7	630.931	702.281	670.655	820.041	1051.88	721.089	722.014	722.301	1368.3	632.583	892.73	669.697	903.294	792.422	830.067	542.136	1046.15	847.302	668.128	468.37	506.786	590.515	534.238	694.462	794.139	672.229	610.921	609.948	527.813	577.59	633.048	629.527	776.602	1003.47	959.699	768.569	441.364	740.228	763.956	567.571	934.386	660.737	599.895	827.02
ENSG00000171864.5	PRND	0	0	0.069634	0.01532	0.008649	0	0	0	0.252688	0.052968	0.081793	0	0	0.004811	0.082835	0.051642	0	0.128111	0	0	0.006768	0.009698	0	0	0	0.008066	0	0	0.020775	0	0.005711	0	0	0	0	0	0	0	0.006441	0	0	0	0	0
ENSG00000171865.10	RNASEH1	22.9204	10.9107	12.6606	12.7006	9.87734	10.0511	8.75114	7.96484	19.4786	9.37641	12.6729	10.1487	10.5187	7.10271	8.80568	9.31839	10.5258	11.9401	15.1618	7.62813	11.2554	7.20462	16.3016	7.43276	15.7433	9.2116	15.3431	6.83455	9.90863	8.58651	10.5368	6.86866	10.5277	11.1238	20.3835	11.1104	12.739	9.28698	16.4419	9.97242	14.2844	9.28192	13.4577	12.0378
ENSG00000171867.18	PRNP	1.76278	11.7508	2.22199	21.671	1.62316	11.8146	1.16293	10.3311	5.07602	14.7643	1.46338	11.8591	4.23351	10.8436	2.08405	11.2162	1.19494	15.3037	2.3265	9.68057	1.63935	9.39468	2.30366	11.9138	2.16064	11.5696	2.90664	9.78997	0.852094	10.8422	1.93552	11.1973	2.24156	15.0708	3.59344	15.7083	2.12878	12.5623	3.80023	13.8687	3.93891	12.2301	3.11873	13.6552
ENSG00000171872.5	KLF17	0	0	0.044383	0	0.055319	0	0	0	0.161611	0.109217	0.069609	0	0	0	0.172016	0	0	0.170704	0	0	0	0	0	0	0	0	0.009694	0	0	0	0	0.008068	0	0	0	0	0	0	0	0	0	0	0	0.031594
ENSG00000171873.8	ADRA1D	0.011364	0.021101	0.299419	0.097278	0.005975	0.007902	0	0	0.058183	0.141865	0.084517	0.210218	0	0.038413	0.128577	0.028556	0.006817	0.715521	0.019541	0.122942	0.127327	0	0.059335	0.00529	0.003901	0.02241	0.020937	0	0.005756	0.008162	0.047293	0	0.011108	0	0.008981	0.24289	0.003002	0	0.204792	0.01192	0.096583	0.051303	0.017138	0.034195
ENSG00000171877.21	FRMD5	0.057791	0	0.402775	0.074423	0.215482	0.005555	0.04745	0	0.065578	0.316476	0.562242	0	0.8308	0	0.190722	0.008053	0.030677	0.748463	0.054941	0.025866	0.010527	0.003142	0.023408	0.003717	0.109566	0.020352	0.023615	0	0.020184	0.017239	0.033371	0	0.067928	0.144847	0.039627	0.031961	0.133653	0	0.112443	0	0.170982	0	0.114027	0
ENSG00000171885.18	AQP4	0	0	0.14521	0	0.017126	0	0	0	0.364026	0.065237	0.249977	0	0.083499	0	0.399331	0	0	0.276221	0.00359	0	0	0	0	0	0	0.015871	0.002888	0	0	0.023098	0	0	0.003066	0	0	0	0	0	0.009836	0	0	0.070956	0	0
ENSG00000171889.6	MIR31HG	0	0	0.057093	0	0.019197	0.018409	0	0	0.280397	0.082269	0.087353	0	0	0	0.066503	0	0	0.08259	0	0.00745	0.022465	0	0	0	0	0.023906	0	0.015579	0	0	0	0	0	0	0.01445	0.012365	0	0	0.010302	0.033997	0	0	0	0
ENSG00000171903.17	CYP4F11	0	0	0.014054	0	0.225183	0	0	0	0	0.055457	0.022081	0	0	0	0.050435	0.02738	0	0.177618	0	0	0	0	0	0	0	0	0	0.079939	0	0	0.009277	0	0	0	0	0.030466	0	0	0	0	0	0	0.010123	0.020028
ENSG00000171914.17	TLN2	0.533221	0.424409	0.23498	0.392516	0.163141	2.06488	0.117426	0.077656	0.74773	0.324423	0.253632	0.10067	0.805587	0.649786	0.404548	0.141361	1.03835	0.818298	0.228333	0.421467	0.298281	0.094616	0.765319	0.201109	0.356106	0.173979	0.161549	0.131444	0.419341	0.164288	0.533902	0.036987	0.385382	0.244472	1.14769	0.109237	0.143181	0.11167	0.157317	0.626671	0.507256	0.20617	0.210884	0.670627
ENSG00000171916.17	LGALS9C	0.88443	0.033014	0.661789	0.022423	0.043513	0.050295	0.572978	0.024218	0.234983	0	2.08375	0.141625	0.340455	0	2.81888	0.089904	0.731704	1.11567	1.3429	0	0.832084	0.010245	0.597532	0	2.63556	0.036662	0.707125	0.022799	0.614445	0.314563	0.010044	0	3.20423	0.195158	3.12255	0.023153	3.29159	0.0665	0.278272	0.035987	0.410266	0	2.23403	0.178114
ENSG00000171928.14	TVP23B	42.3761	17.3149	33.8531	21.2632	19.1388	15.8403	27.4341	16.0537	40.7604	17.6964	26.2727	14.5432	25.1415	13.8801	24.43	13.9093	19.5371	13.2316	22.2822	9.74058	25.9741	12.0009	19.3414	11.5086	25.3735	12.9879	20.0767	10.6809	21.6927	12.5828	18.976	9.64187	26.5249	17.3252	33.2459	22.0658	23.6912	11.1644	28.6847	15.9838	25.0305	17.1639	22.1104	15.4688
ENSG00000171931.13	FBXW10	0	0	0.012725	0	0.032517	0.006725	0.005041	0	0.049526	0.116197	0.187572	0	0	0	0.09112	0	0	0.223111	0.008534	0.024434	0.007188	0	0.024632	0.004794	0.003539	0	0.00949	0	0	0	0	0	0	0	0	0	0	0.040749	0.062764	0	0.032883	0.123222	0	0.12105
ENSG00000171936.3	OR10H3	0	0	0.038679	0	0	0	0	0	0	0	0.185028	0	0	0	0	0	0	0	0	0	0	0	0	0	0	0	0	0	0	0	0	0	0	0	0	0	0	0.073379	0	0	0	0	0	0
ENSG00000171940.14	ZNF217	23.8953	29.8763	14.4781	31.1184	19.4042	24.1741	16.3245	25.9673	34.1832	23.047	18.1526	29.3754	25.828	19.6397	16.4654	25.7047	16.2749	27.5898	18.1808	16.2636	17.9015	18.9359	13.8803	24.43	18.1856	27.5627	20.4623	22.1278	17.724	24.8341	17.5825	23.5357	16.942	31.2422	30.8264	29.4561	13.3492	35.3041	21.3465	24.4159	23.5773	24.3564	15.0579	26.2895
ENSG00000171942.5	OR10H2	0	0	0	0	0	0	0	0	0.097779	0	0	0	0	0	0	0	0	0.541239	0	0	0	0	0	0	0	0	0	0	0	0	0	0	0	0	0	0	0	0	0	0	0	0	0	0.206484
ENSG00000171943.12	SRGAP2C	5.34434	7.08957	3.27755	5.72633	1.27835	2.3473	3.10133	2.63676	4.72206	4.60747	3.74501	7.6356	2.44624	4.94545	2.13561	4.13694	0.685618	6.05343	4.91927	4.58354	3.07887	2.50247	3.82962	6.38597	5.06985	6.37855	3.98518	6.19809	1.35776	3.0129	5.08008	2.94306	6.40901	10.6031	6.25714	6.941	1.84984	6.63958	1.90131	4.24571	2.80882	6.91611	1.63818	3.3219
ENSG00000171944.2	OR52A5	0	0	0.026168	0	0	0	0	0	0.232124	0.102847	0.109288	0	0	0	0.041505	0.020701	0	0.019752	0	0	0	0	0	0	0	0	0	0	0	0	0	0	0	0	0	0	0	0	0.006455	0	0	0.009223	0	0
ENSG00000171951.5	SCG2	0.055987	0.008639	0.131909	0.039018	0.051416	0.048582	0.069122	0.084602	0.464916	0.144652	0.069108	0.08273	0.039597	0	1.41001	0.069839	0.016776	0.160242	0.063932	0.070503	0.034425	0.174346	0.050889	0.025994	0.148673	0.034198	0.153786	0.01192	0.00707	0	0.058088	0.053469	0.163549	0.121917	0.231987	0.042406	0.08853	0	0.097786	0	0.110826	0.062128	0.031731	0.125348
ENSG00000171953.16	ATPAF2	88.2541	51.7043	21.2145	49.2159	27.0819	47.7855	26.8257	37.6307	41.2555	38.1634	15.902	44.1264	18.1642	32.4687	18.5799	30.5171	24.9666	72.5703	23.6487	24.1323	22.3117	24.8275	23.8206	39.3027	38.0439	30.9065	26.0213	36.3804	25.4977	30.7415	29.9421	35.4185	31.5047	59.0453	46.0143	38.3912	28.0436	46.8875	25.2321	37.1661	26.6215	40.6523	31.0728	44.9437
ENSG00000171954.13	CYP4F22	0	0	0.029171	0	0	0	0	0.012637	0.142344	0.028789	0.080232	0.07666	0	0.023342	0.122201	0	0	0.394394	0	0	0	0	0	0.006466	0	0.020418	0	0	0	0	0	0.010641	0	0	0	0	0	0	0	0	0	0.030913	0	0.038769
ENSG00000171956.7	FOXB1	0.023341	0	0.085986	0	0	0	0	0	0.119481	0.230925	0.214399	0.023024	0	0	0.117335	0.073051	0.014	0.436414	0.006679	0.005369	0.091584	0	0	0	0.020029	0	0	0.009955	0	0	0.024277	0	0	0.00925	0.018444	0.00885	0	0.023031	0.036398	0	0.013223	0	0	0
ENSG00000171960.12	PPIH	17.8853	17.6017	16.2728	16.0783	24.1787	12.8593	16.9708	14.4891	35.025	18.7813	13.7232	17.6418	21.3683	18.1723	11.6297	14.1551	14.9049	15.4847	20.7681	10.9605	17.6197	11.0548	22.0766	16.2081	28.0287	15.5928	23.3027	12.0032	22.0429	12.7048	24.9626	10.5414	21.4663	17.9336	42.753	18.1746	17.5205	20.7631	28.0871	12.3901	22.3738	16.779	18.6261	12.9572
ENSG00000171962.18	DRC3	0.143656	0.020561	0.202989	0.005159	0.046387	0	0	0.010091	0.382907	0.034627	0.276882	0.01092	0.060445	0.003122	0.444583	0.354566	0.053575	1.05818	0.012702	0.015417	0.011404	0.096778	0.01688	0.034894	0.026628	0.105086	0.102437	0.004725	0.011184	0.065561	0.0154	0.107712	0.016638	0.048212	0.188572	0.242372	0.143559	0.097164	0.013055	0.017518	0.243121	0.34482	0.068087	0.01673
ENSG00000171970.14	ZNF57	3.73286	1.18009	2.56334	0.937627	2.34149	0.614749	2.02954	1.15566	4.16193	1.49645	2.20083	1.27161	2.54051	0.670518	1.92774	1.25513	2.05055	1.25453	1.62608	0.661667	1.75158	1.22077	1.73927	1.11814	2.22636	1.12655	2.60148	0.993471	1.60966	1.13737	1.81024	0.823647	2.80854	0.449189	4.63586	1.44951	1.34979	1.21327	1.91579	0.936986	2.77408	0.978348	0.902153	0.921037
ENSG00000171984.15	SHLD1	5.91452	10.7665	5.01384	8.01605	5.60177	6.21057	4.89483	3.12152	12.3595	6.56387	8.23205	6.69317	5.39044	4.02725	3.64943	3.87668	5.52328	4.47074	3.53322	4.24309	2.72713	4.07915	3.93482	5.15685	4.30328	5.96017	4.62842	3.79317	4.72916	5.18447	3.20534	5.75117	5.39882	8.14669	6.32582	8.14271	3.94562	5.36635	6.57954	5.49769	5.05026	5.33307	4.11566	7.6804
ENSG00000171987.3	C11orf40	0	0	0	0.131988	0	0	0	0	0	0.141391	0	0	0	0	0	0	0	0	0	0	0	0	0	0	0	0	0	0	0	0	0	0	0	0	0	0	0	0	0	0	0	0	0	0.099783
ENSG00000171988.20	JMJD1C	56.5384	100.505	20.5851	120.183	23.029	103.971	17.5427	50.7767	46.6046	85.7748	27.4674	99.4737	35.6708	55.0184	24.8559	88.1229	24.3363	87.184	21.2774	70.8995	21.0307	45.4159	19.1544	67.9462	19.4405	75.451	24.3236	60.5255	17.0729	66.9624	19.4225	60.4073	21.6966	117.158	25.855	100.622	19.5008	89.8326	20.2172	85.1489	25.404	77.8704	19.1166	110.228
ENSG00000171989.6	LDHAL6B	0.020398	0	0.147434	0	0	0	0	0	0.259368	0.140791	0.332306	0	0	0	0.025381	0.025197	0	0.061694	0	0	0	0	0	0	0	0.009905	0	0	0	0.01447	0.007007	0	0	0	0	0	0	0	0	0	0	0.044746	0	0
ENSG00000171992.13	SYNPO	7.31555	13.7622	7.51425	14.6786	22.2374	17.1695	12.6465	15.2168	39.7344	14.5738	22.6579	11.081	7.35387	16.991	26.572	15.0035	32.6591	14.8644	8.00946	8.91538	4.51525	14.1446	2.66022	20.1659	5.78395	10.9223	4.83167	16.9209	5.18845	9.72838	4.4916	11.5939	8.96943	15.1075	10.3199	14.773	5.2469	21.2847	4.87977	14.2262	14.9185	19.5142	7.74104	15.3312
ENSG00000171999.7	OR52P2P	0	0	0	0	0	0	0	0	0.107592	0	0	0	0	0	0	0	0	0	0	0	0	0	0	0	0	0	0	0	0	0	0	0	0	0	0	0	0	0	0	0.042864	0	0	0	0
ENSG00000172000.7	ZNF556	0.004846	0.003012	0.036252	0	0.092162	0	0	0	0.335423	0.060903	0.060705	0	0	0	0.239631	0.012262	0	0.095825	0	0.009042	0.002005	0.001922	0	0	0.022377	0.004779	0.00449	0	0.009828	0	0	0	0.009538	0.015407	0	0	0	0	0.016746	0	0.050377	0	0	0
ENSG00000172005.11	MAL	4.8542	0.863862	2.41253	0	0.169286	0.711161	1.27845	1.05446	3.36374	0.127232	14.3487	0.566959	1.90005	1.85988	23.2369	0.35279	12.3814	0.735555	1.69676	0.031924	0.437936	0.216922	0.666723	0.532904	0.303678	1.3339	0.715784	0.054378	0.273449	0.303865	0.430634	0.721898	3.50914	0	1.30255	0	0.272935	0	0.813637	0.153466	2.04546	0.31063	0.506418	0.052187
ENSG00000172006.12	ZNF554	1.05906	2.91203	0.728758	3.15168	1.00702	1.59877	0.645997	2.47177	1.32996	3.24643	0.284429	2.42673	0.845859	2.00573	1.05387	2.18925	0.910046	3.29908	0.705076	1.28593	0.376849	2.02552	0.597076	2.37081	0.393251	1.84173	0.600978	1.88613	0.456369	1.88184	0.436235	2.23786	0.859479	2.55503	1.48226	2.93763	0.286387	2.45797	0.500691	2.07919	0.939402	1.19827	0.934233	1.97729
ENSG00000172007.7	RAB33B	5.02567	6.14923	3.36434	7.97695	2.51422	4.67179	2.69889	4.01872	6.52836	6.17313	3.20067	6.62182	2.66581	3.65862	3.28104	4.71157	3.75415	5.36795	2.2965	4.61243	2.24035	3.25152	2.14135	6.253	2.63147	4.72972	2.39023	5.01914	2.44835	4.6434	2.32362	4.75234	1.33104	8.14365	3.0927	7.82047	3.1387	5.60454	2.18185	6.24068	2.71137	4.60017	2.40193	5.216
ENSG00000172009.15	THOP1	43.2987	15.9892	40.1295	18.4115	50.1586	18.8891	42.9601	13.2253	70.5652	15.6863	43.4796	11.8395	54.7116	11.4765	37.8226	11.2583	61.577	11.2759	65.7417	11.7529	46.3402	10.8474	49.4032	9.17345	74.6991	13.4403	59.0932	14.0463	56.1405	11.6375	59.2166	12.4322	67.1456	23.6866	83.2159	17.2407	44.3	17.575	67.4607	11.1702	74.9551	11.9959	55.4458	14.7454
ENSG00000172014.12	ANKRD20A4P	0	0.080067	0	0.367088	0	0	0.055887	0.163172	0.222831	0.057354	0.221246	0.159454	0	0	0.380329	0.17736	0.142688	0.354185	0.666035	0.412621	0.004179	0.110332	0.122955	0.338312	0	0.048949	0.02806	0	0	0	0.078854	0.066706	0.312308	0.304184	0.410895	0.084404	0.17133	0.263077	0.084573	0.279286	0.383825	0.015548	0.024906	0.107641
ENSG00000172016.16	REG3A	0.088933	0	0.080196	0	0.044307	0	0	0	1.29557	0	0.262319	0	0	0	0.514976	0	0	0.617222	0	0	0	0	0	0	0.37566	0	0	0	0	0	0	0	0	0	0	0	0	0	0	0	0	0	0	0
ENSG00000172020.13	GAP43	0.610597	0	0	0	0	0	0.010921	0	0.495441	0.099468	0.079076	0	0	0	0.030252	0	0.33533	0.118487	0.041414	0	0.118877	0.042796	1.06734	0	0.406904	0	0.022244	0	0.159687	0	0.359222	0	0.058747	0	0.019175	0	0.299737	0.09428	0.018591	0	0	0.026595	0.31694	0
ENSG00000172023.8	REG1B	0	0	0.145937	0	0.090065	0	0	0	0.470116	0.294856	0	0	0	0.016979	0.244217	0.202763	0	0.203286	0	0	0	0	0	0	0	0	0	0	0	0	0	0	0	0	0	0	0	0	0	0	0	0	0	0
ENSG00000172031.7	EPHX4	0.051383	0	0.039936	0	0	0	0	0.034577	0.505747	0.482115	0.223055	0	0	0	0	0	0	0.420121	0	0.029046	0	0	0	0	0	0	0	0	0	0	0	0	0.507271	0	0	0	0	0	0	0	0	0	0	0.037529
ENSG00000172037.14	LAMB2	0.211441	0	2.07886	0.087437	0.138361	0.045966	0.090382	0.177289	0.955075	1.8397	0.485531	0.576849	0.060198	0.17658	0.767743	0.508312	0	0.992228	0.552497	0.979217	0.135411	0.337172	0.134735	0.170049	0.075524	0.32562	0.16024	0.168677	0.033845	0.170782	0.246437	0	0.313984	0	0	0	0.068902	0	1.84629	0.065708	0	2.55973	0.029642	0.660803
ENSG00000172046.20	USP19	16.3161	17.409	12.1968	14.5936	15.4287	15.1603	14.5033	13.5096	20.6945	12.5204	12.313	14.0546	13.5639	12.5758	12.232	11.0656	16.9274	16.4188	14.2994	8.94496	12.4428	11.2897	12.5531	16.2277	13.4239	13.5298	12.6862	14.4748	13.6662	12.9335	12.6783	12.9769	16.5813	18.1535	17.7132	19.6376	9.40867	16.2944	15.4953	12.1379	11.5989	15.1841	15.4244	15.727
ENSG00000172053.18	QARS1	110.522	73.6326	56.5318	69.4417	102.365	71.8137	74.5958	58.0726	98.9266	56.2708	67.1405	63.809	56.8834	76.6777	56.5782	48.669	87.8886	74.5498	80.4241	40.3996	62.4452	52.2325	61.4848	54.3522	90.2725	61.1521	74.1649	52.141	65.2968	48.5743	66.7398	55.6325	96.1098	97.6249	116.26	69.8124	59.3598	62.5855	81.6077	71.5879	81.1903	66.549	63.908	60.1573
ENSG00000172057.10	ORMDL3	37.5345	41.5002	32.3875	39.1752	42.2529	45.922	33.3863	20.5452	58.6625	30.8041	29.6476	44.3151	31.8054	22.3976	22.699	24.7289	30.2846	25.5665	38.0954	26.283	32.789	18.1252	29.4943	29.3181	26.2426	24.0822	25.8051	19.5969	35.6089	35.9288	32.87	36.7719	44.1469	72.1742	48.1057	31.3068	34.2671	41.4437	36.6429	50.3372	41.7019	48.4274	38.8526	47.3119
ENSG00000172058.16	SERF1A	5.99435	15.2252	5.47374	26.3857	5.16134	15.7868	10.8216	6.2727	20.7772	5.36883	4.44689	6.68491	7.43247	10.2552	4.4699	9.44223	12.2461	5.41687	5.00528	3.46953	4.49464	12.6569	4.75302	11.786	12.0359	13.6649	6.13823	2.15242	3.61653	1.59631	4.79034	7.08367	17.568	19.5608	7.28671	9.44192	3.84329	20.0947	7.47881	4.11688	10.1252	13.3474	6.07596	9.97208
ENSG00000172059.11	KLF11	0.718239	12.5913	0.729517	9.44703	1.13298	11.8568	0.389486	6.70144	0.74773	5.02241	0.537627	3.83795	1.07661	4.58797	1.50065	5.88705	0.540171	22.378	0.41496	7.34481	0.156797	4.35543	0.197446	5.0427	0.105795	4.50638	0.168158	3.63609	0.372778	3.81529	0.221868	5.04271	0.678148	14.4211	0.294577	4.78327	0.221964	3.88774	0.241329	7.1036	2.25377	12.9823	0.10762	2.68593
ENSG00000172061.9	LRRC15	0	0	0.063883	0	0.025861	0	0.002451	0	0.46645	0.2778	0.154357	0	0	0	0.160316	0	0	0.198969	0	0	0	0	0	0	0	0	0	0	0	0.007871	0	0	0.005351	0	0	0	0.001445	0	0	0	0	0	0.007685	0
ENSG00000172062.17	SMN1	28.1469	19.9691	28.9092	30.481	22.9334	23.4751	18.4874	13.81	43.9412	22.3524	24.3044	16.2646	26.0578	17.4819	18.1949	10.2757	17.858	17.3611	22.6224	13.6799	20.6163	14.4768	30.6398	23.3658	29.959	15.7039	21.8404	10.5933	19.3742	17.6445	19.6066	14.0639	22.0401	19.5452	32.1259	20.8549	29.015	28.5007	22.0317	17.3698	25.7747	21.1968	19.0642	18.4672
ENSG00000172071.15	EIF2AK3	112.805	68.6317	85.4574	83.3315	32.3007	53.0992	47.9836	38.3862	44.7648	49.3923	42.1813	59.7368	26.0729	40.6726	73.2842	68.7069	31.266	64.6369	45.8896	31.9433	60.2628	32.5948	58.045	48.5768	37.6143	47.6288	49.1802	30.5844	38.7742	45.9092	43.416	50.5459	38.3054	60.5493	48.0179	57.9821	62.6229	44.1071	39.8328	58.0941	41.2947	49.9499	64.7827	26.6763
ENSG00000172073.4	TEX37	0	0	0.264683	0	0	0	0	0	0.273476	0.32273	0.383186	0	0.640204	0	0	0.582277	0	0.170349	0	0	0	0	0	0	0	0	0	0	0.082144	0	0.018267	0	0	0	0	0	0.070085	0	0.119051	0	0.030308	0	0	0
ENSG00000172081.14	MOB3A	117.388	60.2624	67.9632	57.6148	138.561	43.9995	92.8266	57.0718	158.094	49.9885	87.4034	46.2399	104.57	54.4843	102.644	51.5655	112.372	67.9988	79.956	46.2861	83.2163	54.0036	57.8321	55.1931	93.2823	50.3203	77.8655	49.0014	82.0467	51.5855	110.489	46.3277	106.836	72.722	118.389	55.6344	79.4468	61.1103	92.5825	50.9996	120.778	60.5416	80.4917	49.7395
ENSG00000172086.9	KRCC1	18.0738	25.0224	9.53498	28.4562	12.6428	16.9082	10.977	18.9999	24.8907	18.7129	16.4036	21.6755	13.5208	12.3112	15.9177	20.0015	8.39352	19.1059	8.63809	13.0753	10.251	14.3941	7.96567	16.5094	12.8761	18.1291	9.63656	18.359	10.5208	21.8131	12.2924	16.0648	12.4505	22.7815	17.3408	24.8572	7.59247	20.1822	11.5072	19.7362	12.0595	19.7234	13.8064	17.3738
ENSG00000172113.10	NME6	13.8362	11.2439	9.31445	9.0421	13.5175	9.50206	14.7063	10.0626	26.2744	11.8188	13.0853	9.21768	9.16856	14.0443	10.4565	8.58546	14.1267	16.7328	8.69118	6.1343	8.5562	9.4457	9.61685	11.0416	10.1394	8.04347	9.50619	8.62427	8.5472	8.35582	10.3518	10.555	14.2964	13.145	18.1856	9.58092	8.32083	13.3694	12.8671	13.0728	8.36699	8.84022	10.4286	10.5992
ENSG00000172115.9	CYCS	180.693	25.5404	147.594	39.2763	120.671	24.0141	132.26	23.9169	225.143	35.2526	142.33	27.4018	154.551	30.202	103.437	28.772	110.082	22.321	165.774	35.9051	128.176	28.2991	144.929	27.6158	193.3	21.932	139.723	19.5118	136.925	22.6012	133.862	30.2732	157.264	41.1758	321.849	47.6956	119.45	32.0529	215.647	29.1696	174.465	33.0703	90.8379	36.4707
ENSG00000172116.23	CD8B	0	0	0.076555	0	0.017781	0.13702	4.3043	0.059424	0.318564	1.112	0.075625	0.084077	0.059832	0.034274	0.128847	0.017006	0	0.144246	0	0.021571	0.046593	0	0.00412	0.288762	0.023222	0.568789	0.006235	0	2.29623	0.029201	0.058735	0	7.69052	0	6.12956	0	0.875615	0	0.026528	0.028487	0	0.10613	0	0.061195
ENSG00000172123.13	SLFN12	7.13594	3.04967	4.4943	3.15544	8.28204	2.32075	7.14889	1.26613	12.6054	3.43423	5.33821	1.9996	4.58169	1.47722	3.38899	1.69446	5.97868	1.35126	4.4858	1.06524	3.72892	0.976693	4.93435	2.09456	5.51873	2.43877	5.43652	1.85513	3.9663	2.0312	3.88738	1.02558	5.59418	2.60242	10.4358	3.92072	4.47205	1.11708	4.45611	1.97583	4.19222	1.53146	5.62391	1.75176
ENSG00000172137.19	CALB2	0	0	0	0	0	0	0	0.053577	0.163174	0	0.395374	0	0	0	0.322284	0.167751	0	0.032949	0	0.097677	0	0	0	0.012479	0	0	0.011517	0	0	0.019076	0.046253	0	0	0	0	0.061214	0	0	0	0	0	0	0	0.039515
ENSG00000172139.15	SLC9C1	0.43838	0.94261	0.111091	0.882391	0	0.245559	0.048139	0.316249	0.258485	0.213046	0.030489	1.08987	0	0.31043	0.235135	1.16495	0.107336	0.747335	0.078163	0.060839	0.035923	0.129524	0	0.04569	0.065599	0.634124	0.054353	0.165429	0.045803	0.193691	0.051409	0.415043	0	0.456572	0.235824	1.99475	0.021751	0.488265	0.282774	0.515891	0.180987	0.752954	0	0.086722
ENSG00000172146.4	OR1A1	0	0	0.096491	0	0.004617	0	0	0	0.300291	0.204453	0.210825	0	0	0	0.211116	0	0	0.276697	0	0.014502	0.014878	0.021504	0.005556	0	0	0	0	0	0	0.006561	0.003169	0	0	0	0	0	0.002413	0	0.014284	0.036914	0	0	0	0.041192
ENSG00000172148.3	OR7A2P	0	0	0	0	0	0	0	0	0	0	0	0	0	0	0.11575	0	0	0.164172	0	0	0	0	0	0	0	0	0	0	0	0	0	0	0	0	0	0	0	0	0	0	0	0	0	0
ENSG00000172150.4	OR1A2	0	0	0.131168	0	0	0	0	0	0	0	0.069938	0	0	0	0.107951	0	0	0.218896	0	0	0	0	0	0	0	0	0	0	0	0	0	0	0	0	0	0	0	0	0	0	0	0	0	0
ENSG00000172154.11	OR8I2	0	0	0	0	0	0	0	0	0.22181	0	0	0	0	0	0.322518	0	0	0	0	0	0	0	0	0	0	0	0	0	0	0	0	0	0	0	0	0	0	0	0	0	0	0	0	0
ENSG00000172155.10	LCE1D	0	0	0	0.351593	0	0	0.17666	0	0	0.243599	0	0.253543	0	0	0.152553	0	0.15743	0	0	0.050838	0	0.26012	0	0.17644	0	0	0	0	0.130944	0	0	0	0	0.206556	0	0.195628	0.098174	0	0	0.362102	0	0	0	0
ENSG00000172156.4	CCL11	0	0	0	0	0	0	0	0	0	0.080054	0.063495	0	0	0	0	0	0	0.024613	0	0	0	0	0	0	0	0	0	0	0	0	0	0	0	0	0	0	0	0	0	0	0	0	0	0
ENSG00000172159.16	FRMD3	0.800891	0.862003	0.410251	0.972481	0.305139	0.736906	0.199876	0.326861	0.691457	0.843777	0.386116	0.279752	0.230414	1.34366	0.374876	0.479269	0.470293	1.20979	0.39352	0.549235	0.128871	0.396286	0.213995	0.656464	0.289456	0.627365	0.211965	0.591335	0.35791	1.38526	0.257378	0.663364	0.319555	0.374136	0.080669	1.12744	0.037148	0.202814	0.650084	0.483988	0.187226	0.737563	0.223031	0.773054
ENSG00000172164.15	SNTB1	2.38486	5.14298	3.17701	2.58526	2.26519	1.80144	2.16147	2.08473	4.06545	3.68537	0.451389	2.24213	0.76516	3.38335	0.678258	3.06024	2.34474	3.38188	2.5395	2.88197	3.75707	3.06536	2.91347	2.87129	4.059	2.22533	4.53664	3.80886	3.75923	1.59349	4.11287	1.61545	4.12268	3.93218	3.75301	4.83849	2.44874	5.58611	4.0291	2.40463	2.02121	3.57651	2.41782	4.23522
ENSG00000172167.8	MTBP	7.31111	8.16303	4.3238	7.51052	4.64941	13.6911	2.96509	3.74407	9.41622	4.93607	3.77134	2.34924	4.57655	4.76685	2.50471	7.3089	4.57955	2.96992	4.62249	2.30741	4.17635	2.2387	5.33445	3.43096	6.00522	3.66601	4.72321	2.26223	4.66681	4.08423	4.95691	4.46868	5.27459	5.40441	9.09704	6.31435	5.66801	6.90029	6.82474	4.92203	8.55556	4.47646	2.80949	5.45712
ENSG00000172171.11	TEFM	14.7745	7.27878	8.41481	6.67665	5.46619	3.74804	4.67662	6.93934	16.1328	7.25566	9.60262	4.99693	7.18112	7.84214	5.45997	4.78356	7.39107	6.24535	6.72144	3.35871	7.31722	5.5376	6.83514	5.63582	11.9133	8.52326	8.28971	5.18886	5.81194	8.09031	7.72413	6.11763	6.47936	6.04337	10.5658	8.80371	4.97767	7.50985	6.44546	5.71091	6.16303	4.35387	5.70971	6.27812
ENSG00000172172.8	MRPL13	17.5182	6.93801	12.2763	5.40232	14.9045	2.67405	11.1075	4.34238	22.5064	4.7603	19.4546	3.99042	20.8158	4.33884	9.80889	3.41707	10.7657	3.48826	17.3728	2.73825	15.7548	3.05294	12.6951	4.04053	31.7725	3.33545	19.7426	2.84633	13.7288	4.96213	16.4659	2.33977	14.4168	7.28694	27.5542	2.51319	15.058	3.43059	25.7849	4.57231	15.6728	3.10141	12.4879	4.21927
ENSG00000172175.15	MALT1	38.8677	40.0997	24.4493	57.0879	30.6701	37.2505	26.463	28.2805	53.4568	34.2253	43.8183	43.2679	25.5358	22.1662	36.5123	41.0949	21.6927	39.4498	23.2496	25.4246	23.5279	22.1047	22.7427	31.79	20.8622	36.8824	34.384	32.7693	20.047	37.2518	21.0309	31.0081	33.3542	43.1336	40.509	52.3505	19.3738	35.7062	28.0542	40.5194	31.8845	39.3661	23.7409	47.1316
ENSG00000172179.13	PRL	0.253144	0	0	0	0	0	0.012211	0	0	0	0.03676	0	0.284248	0	2.08716	0	0	0	0	0	0	0	0	0	0	0.075357	0	0	0	0	0	0	0	0	0	0	0	0	0	0	0.181962	0	0	0
ENSG00000172183.16	ISG20	126.287	108.314	114.406	164.652	103.392	76.2069	169.13	89.3958	148.77	96.4921	62.3387	98.6583	87.8879	60.6927	86.5368	93.496	125.924	173.058	86.1675	66.7794	116.913	153.741	102.102	104.461	65.1512	107.834	105.191	89.532	127.099	127.092	109.598	146.557	127.762	150.674	146.312	266.69	106.169	120.446	145.65	119.175	98.2462	114.041	128.356	113.885
ENSG00000172186.7	HMGN1P35	0	0	0	0	0	0	0	0	0.211369	0	0.385187	0	0	0	0	0.097725	0	0.218563	0	0.036221	0	0	0	0	0	0	0	0	0	0	0	0	0	0	0	0	0	0	0.119182	0	0	0.085319	0	0
ENSG00000172188.6	OR4C11	0	0	0.090477	0	0	0	0	0	0.283137	0.02548	0.010147	0	0	0	0.030887	0	0	0.066619	0	0	0	0	0	0	0	0	0	0	0	0	0	0	0	0	0	0	0	0	0	0	0	0	0	0
ENSG00000172197.11	MBOAT1	4.76447	3.12801	2.22733	2.80733	3.31646	0.717698	2.45555	1.48202	5.88445	1.50526	1.9434	0.906498	5.23721	2.5528	1.81252	0.899506	1.57104	1.80866	2.86715	1.06341	2.4467	0.62848	2.83123	1.09002	2.54607	1.08286	3.15715	1.5044	4.32377	0.590814	3.98842	3.37413	4.0698	4.65392	3.83826	1.23359	2.18328	0.283847	2.80548	0.94362	4.77341	1.08023	2.09376	0.238434
ENSG00000172199.1	OR8U1	0	0	0.043723	0	0	0	0	0	0	0	0	0	0	0	0	0	0	0.246258	0	0.01923	0	0	0	0	0	0	0	0	0	0	0	0	0	0	0	0	0	0	0	0	0.024677	0	0	0
ENSG00000172201.12	ID4	0	0	0.062707	0	0	0	0	0	0.173438	0.052822	0.084193	0.083507	0.008029	0	0.010659	0.010632	0	0.020299	0.019404	0.007826	0.003485	0	0.005154	0.004386	0	0.008304	0.003902	0.007225	0	0.018263	0.011759	0	0.004141	0.114013	0.020067	0.019256	0	0	0.006629	0.008904	0.009596	0.009473	0.006352	0.050979
ENSG00000172208.7	OR4X2	0	0	0	0	0	0	0	0	0.228528	0	0	0	0	0.048738	0.166054	0	0	0.224938	0	0	0	0	0	0	0	0	0	0	0	0	0	0	0	0	0	0	0	0	0	0	0.025319	0	0	0
ENSG00000172209.6	GPR22	0	0	0	0	0	0	0	0	0.230363	0.473251	0.055777	0	0	0	0.014142	0	0	0.054125	0	0	0	0	0	0	0.015447	0.005511	0	0	0	0	0.007802	0	0	0	0	0	0	0	0	0	0	0	0	0
ENSG00000172215.6	CXCR6	0	0.17833	0.125915	0.214089	0.018605	0.221563	0.086328	0.016324	0.379612	0	0.107995	0.034946	0.02995	0	0.088732	0	0	0.120017	0	0.016512	0.043549	0.013732	0.077468	0.008231	0	0.051922	0.049098	0	0.516369	0.012652	0.012245	0	0.59416	0	1.18447	0.018153	0.244504	0.034704	0	0	0	0.058767	0.013481	0
ENSG00000172216.6	CEBPB	6.76197	8.27852	5.80704	9.90266	1.32568	9.44977	4.97483	10.6744	3.81389	13.4387	2.50839	11.2834	6.94325	6.18496	1.46005	7.71268	2.04516	11.763	3.57937	6.8312	7.51959	6.59974	6.9535	11.6863	5.30443	10.2546	7.32014	11.0194	7.03906	9.1034	6.44843	7.9336	5.71747	15.1641	6.66868	12.7553	5.52301	7.81927	5.12375	6.08406	5.55335	7.20407	9.45414	8.14988
ENSG00000172232.10	AZU1	0.020855	0.027773	0.086052	0.019276	0.047292	0	0.020447	0.065795	0.106038	7.14316	0.101854	0.081861	0	0.073619	0.155618	0.054817	0.195707	0.088334	0.076582	0.018841	0.042447	0	0.03761	0.083765	0.042657	0.26211	0.061826	0.115228	0.042017	0.073929	0.035801	0.094806	0	0.072073	0	0	0.011814	0	0	0	0	0.114279	0	0.153675
ENSG00000172236.18	TPSAB1	0	0	0.052023	0	0	0	0	0	0.447978	0.418418	0.083457	0	0	0	0.325411	0.080307	0	0.634379	0	0.04244	0	0	0	0	0	0	0	0	0	0.147102	0	0	0.033916	0.156487	0.027874	0	0	0	0.106479	0	0	0	0	0
ENSG00000172238.6	ATOH1	0	0	0.373781	0	0.032653	0	0	0	0.509153	0.032117	0.012783	0.030656	0.014655	0	0.11691	0.019384	0	0.028179	0	0.219885	0.007035	0.024171	0	0.007223	0	0.015197	0.007147	0	0	0	0	0.023752	0.007568	0	0	0	0	0	0.309258	0.129735	0.008798	0.103397	0	0.301303
ENSG00000172239.14	PAIP1	48.411	16.8346	28.2224	23.3005	25.9799	20.3572	24.8056	16.1772	63.4448	19.0928	32.8955	16.7947	30.3437	16.2573	26.8541	17.3707	27.6715	16.0207	28.4371	13.9739	24.5038	13.6865	21.6743	17.5334	36.4796	17.7764	28.0196	13.4292	23.1667	18.8409	24.5538	16.2333	26.5683	21.3387	40.5954	20.5757	30.6659	18.9435	28.9889	20.2769	33.0265	18.0417	26.6895	15.8742
ENSG00000172243.18	CLEC7A	0.033632	0.138187	0.083483	0	0.014611	0.466413	0.144083	0	0.783424	1.08615	0.285848	1.67901	0.328815	2.65031	0.285503	0.368859	0.023823	0.099119	0	0.199406	0.384988	0.08982	0.362821	0.167388	0.042931	2.0927	0.303456	0.086916	0.020059	0.762778	0.028825	0	0.020334	0	0.21026	0	0.074307	0	0.387226	0.259338	0.022296	0.061798	1.67378	0.041561
ENSG00000172244.9	C5orf34	3.76256	1.04333	0.95333	1.17007	2.11057	0.665004	0.856056	1.98632	3.25904	0.78001	1.78943	0.749097	3.88488	1.30441	2.16636	1.18984	1.36525	1.23427	2.0175	0.413559	2.19163	0.708472	2.09151	1.52838	3.68482	1.22185	2.40056	0.690505	2.36409	1.44387	2.68371	1.06638	2.57708	1.69114	4.98649	0.853829	1.62283	0.894051	3.78524	2.36047	2.08986	0.930916	2.42556	0.893126
ENSG00000172247.4	C1QTNF4	0	0	0.199515	0.638543	0.199296	0.198475	0.140465	0.070479	0.528921	0.372459	0.126867	0.563845	0.413101	0.014363	0.064765	0.591562	0.078136	0.439621	0.044343	0.081963	0.18263	0.189028	0.04695	0.399849	0.05337	0.173944	0.047643	0.176973	0.184315	0.208132	0.098378	0.315515	0.012577	1.50582	0.159736	0.276043	0.006829	0.050407	0.019875	1.26018	0.029381	0.429151	0.020031	0.955757
ENSG00000172250.17	SERHL	0.32694	0.683683	0.104247	0.796107	0	0.663965	0.320252	0.107738	0.577416	0.498451	0.147969	0	0.152427	0.435559	0.047027	0.151517	0.073909	0.917962	0.117209	0.571195	0.017838	0.254896	0.162303	0.532214	0.026768	0.77221	0.054066	0.026645	0.075771	0.430646	0.021739	0.395908	0	0.301482	0	0.815593	0.099722	1.7618	0.193882	0	0.164062	0.710508	0.034131	0.194968
ENSG00000172260.15	NEGR1	0	0	0.01066	0	0	0	0	0	0.147013	0.187692	0.068623	0	0	0	0.053559	0	0	0.114283	0	0.003488	0	0.001978	0.003519	0	0.025778	0.028823	0	0	0	0.004158	0.002007	0	0	0.001973	0	0	0	0.022939	0	0	0	0.008435	0	0.007567
ENSG00000172262.12	ZNF131	43.519	44.1921	23.8464	45.2304	23.0141	33.3433	19.3302	24.3606	40.9901	35.7329	27.583	40.4219	23.2874	26.8697	31.2618	34.0293	17.5062	39.6574	21.0421	25.6792	15.2562	24.3356	15.5991	30.6749	17.367	31.8048	18.5536	26.1516	16.4718	31.1496	15.4943	27.4506	20.2231	49.3038	33.7341	53.0128	14.1838	33.6964	19.4025	36.1062	19.7827	32.7731	17.0983	35.8804
ENSG00000172264.18	MACROD2	5.93514	7.78303	5.56628	25.0641	1.45925	12.7267	1.84671	12.8993	2.14156	11.177	1.40179	10.4621	0.943742	3.7731	3.54827	22.8759	4.51202	4.76654	4.6403	7.80234	3.40303	7.86124	7.07234	8.27287	6.10639	16.8604	5.0447	8.70835	1.76561	14.2313	19.4339	6.83508	3.95994	14.7487	7.37696	24.7619	2.46915	6.01278	10.6697	8.40547	3.54373	11.1959	5.9724	10.0175
ENSG00000172269.20	DPAGT1	5.42432	6.74293	6.45918	5.08666	6.36017	5.73014	5.15834	6.41512	10.5474	6.32808	5.35023	6.58767	6.7718	5.50365	6.1335	4.12913	2.91058	5.36623	6.41208	2.85014	7.99152	5.64051	8.1514	5.53106	9.16186	5.2431	7.28524	4.23407	5.94905	4.34636	8.12203	5.49398	10.8751	8.99872	17.1679	6.42773	6.77325	6.15661	8.89891	4.60962	7.01475	4.04081	7.79899	4.86975
ENSG00000172270.22	BSG	56.8171	29.0404	82.5017	40.502	66.5179	30.7885	102.681	34.8126	82.0383	33.9144	94.4742	30.7409	87.6888	33.8479	149.414	28.0595	68.264	34.9454	116.375	20.9953	110.3	28.4123	124.255	40.3651	108.994	32.3346	99.9243	35.5163	91.9028	27.5031	97.0387	29.0367	136.288	46.1481	145.499	36.8693	102.969	36.9241	92.527	26.3448	126.752	33.3128	128.497	34.3746
ENSG00000172273.13	HINFP	17.0636	18.417	14.3244	19.5924	13.3972	14.737	13.6938	13.3358	22.2911	13.9237	13.9594	14.5084	12.4723	14.2971	17.0514	17.2165	11.9927	13.2319	8.74928	9.69093	10.3762	14.0757	8.11243	17.2823	10.1391	13.7868	9.79082	12.7114	10.382	14.7282	10.26	13.5974	15.3549	18.2111	17.8218	14.3033	8.41509	15.7122	15.4335	10.7117	11.7315	15.4733	11.749	17.4043
ENSG00000172283.10	PRYP4	0	0	0.728485	0	0.070634	0	0	0.05964	0.345888	2.32769	0.101553	0.540171	0.239302	0	0.16235	0.154931	0	0.472699	0	0.752618	0	0	0	0	0.045923	0.064121	0.12151	0	0	0	0.089767	0	0.125473	0	0	0.104355	0.034839	0	0.925776	0.768105	0.153942	0.667262	0	0.536411
ENSG00000172288.7	CDY1	0	0	0	0	0	0	0	0	0	0.098053	0	0	0	0	0	0	0	0	0	0	0	0	0	0	0	0	0	0	0	0	0	0	0	0	0	0	0	0	0	0	0	0	0	0
ENSG00000172289.3	OR10V1	0	0	0	0	0	0	0	0	0	0.176456	0	0	0	0	0	0	0	0.027362	0	0	0	0	0	0	0	0.021144	0	0	0	0	0	0	0	0	0	0	0	0	0.032688	0	0	0	0	0
ENSG00000172292.15	CERS6	14.9186	3.54831	9.53926	5.11027	9.0958	2.73144	9.77433	1.94224	23.0336	3.65434	10.1915	3.5273	3.27294	2.30046	8.16382	3.03568	10.0425	3.37644	9.09197	1.51043	9.66994	2.08895	9.37351	2.74015	10.8559	3.16891	10.0054	2.16653	5.11606	3.12591	9.3336	2.45703	8.33132	3.36498	11.629	3.93516	9.02851	2.50246	8.3603	4.2386	11.6551	2.76476	10.7153	1.56063
ENSG00000172294.7	CSPG4P4Y	0	0	0	0	0	0	0	0	0	0	0	0	0	0	0	0	0	0	0	0	0	0	0	0	0	0	0	0	0	0	0	0	0	0	0	0	0	0	0	0	0	0	0	0
ENSG00000172296.13	SPTLC3	0.010316	0	0.377259	0	0	0	0.002324	0	0.377818	0.830256	0.666228	0.010213	0	0	0.151253	0.013045	0	0.099015	0	0.017446	0	0	0	0.00241	0	0.007628	0	0	0	0	0.001801	0	0	0	0.008179	0	0.00137	0.010297	0.012217	0.019783	0	0.047894	0	0.036128
ENSG00000172297.7	GOLGA2P3Y	0	0	0	0	0	0	0	0	0	0	0	0	0	0.012014	0	0	0	0	0	0	0	0	0	0	0	0	0	0	0	0	0	0	0	0	0	0	0	0	0	0	0	0	0	0
ENSG00000172301.11	COPRS	7.98156	6.89279	10.3177	13.8017	8.13983	8.06398	12.644	7.82257	14.3637	8.49887	14.4707	7.56991	7.56813	6.3962	14.5378	7.16404	12.6894	9.20396	18.9128	4.23616	15.0265	8.44962	16.0451	8.68841	22.2537	9.86075	18.5628	9.97832	13.848	7.81064	16.2584	9.74966	23.1423	10.2945	25.7854	11.0392	12.9362	8.3726	10.9249	8.60273	21.0476	10.1529	9.98292	5.84654
ENSG00000172315.6	TP53RK	5.44965	5.09175	5.50487	6.87975	4.53105	5.24622	5.21606	5.87003	11.3553	4.37062	5.38171	4.22885	4.82915	3.24643	4.37956	4.34872	4.89315	4.94724	4.36192	2.20695	4.21964	3.43904	4.13189	5.03474	5.42719	4.22487	3.84299	4.62738	3.92091	4.71178	5.26497	3.68059	4.65498	4.33542	8.82018	6.38712	3.70726	5.77469	5.56831	5.22677	5.04798	4.75026	4.7691	5.22173
ENSG00000172318.6	B3GALT1	0	0.027196	0.017518	0	0.017335	0.076385	0.012323	0.015016	0.098479	0.045801	0.073037	0.021665	0.026101	0	0.055405	0.027663	0	0.200072	0.025202	0.054257	0.013575	0.013006	0	0.023	0.009434	0.013481	0	0.032813	0.013868	0.015828	0.003819	0.004224	0.024214	0.004348	0.004337	0.041626	0	0.043667	0	0.012702	0.003113	0.080182	0.008202	0.008299
ENSG00000172320.4	OR5A1	0	0.004562	0.051069	0	0	0	0	0	0.217094	0.023077	0.030675	0	0	0	0.080078	0	0	0.024147	0	0.003444	0.001519	0	0	0	0	0.00362	0	0	0	0.013288	0	0	0	0	0	0	0	0.007338	0.008708	0	0.006266	0	0	0.005579
ENSG00000172322.14	CLEC12A	0.10346	0	0.052787	0	3.24432	0.232684	0.303292	0.137429	0.993176	2.15254	0.115211	1.63547	3.79046	0.082572	0.356215	0.52857	0.322354	0.174361	0.072798	0.079486	0.27774	0.081113	0.455474	0.562111	0.171541	3.3463	0.091709	0	0.128618	1.27844	0.151854	0	0.046388	0.161679	0.094612	0	0.062941	0	0.252748	0	0	0	0.036778	0.091093
ENSG00000172324.6	OR5A2	0	0	0.046486	0	0.013335	0	0	0	0.340205	0.028001	0.005583	0	0	0.00286	0.134279	0	0.003036	0.125769	0	0	0	0	0.004093	0	0.003483	0.004979	0.003094	0	0	0	0.001763	0	0	0	0	0	0	0	0	0	0	0	0	0
ENSG00000172331.12	BPGM	8.44389	4.49226	6.2379	5.85396	5.5407	4.40121	8.90271	3.55531	6.5582	3.80392	5.80867	3.46667	7.36001	2.99577	3.34281	4.69836	5.3714	4.25678	7.92091	2.94924	9.46225	3.49405	7.97182	4.28879	11.8849	3.36329	9.34738	4.67446	11.6307	3.50644	8.66481	2.9796	9.52012	7.14721	14.7856	8.20185	11.997	5.57144	6.72355	3.93802	6.29418	4.27963	9.69302	6.03906
ENSG00000172336.5	POP7	15.4807	3.29999	15.0143	4.87594	21.9177	4.85678	16.3856	5.99025	26.727	3.36674	14.6665	1.94687	16.1315	0.746703	9.19536	4.34895	17.0829	3.85274	24.9916	3.02789	18.3556	4.75532	20.5919	3.81348	30.8372	4.73425	21.7822	5.69596	19.9274	4.56882	21.9747	4.90555	22.0345	6.1373	34.5069	3.89859	15.7837	4.37894	26.9361	3.89128	22.7753	6.10969	16.1465	6.90676
ENSG00000172339.10	ALG14	6.94007	1.2217	3.97283	4.00862	2.09854	0.464212	4.17926	2.24782	4.10318	2.0341	4.75473	4.28064	3.91452	0.057248	3.21759	2.91901	3.335	0.818661	4.68136	1.11869	3.5554	1.59501	4.3142	1.86172	4.32632	2.54291	4.21756	1.13949	4.15305	2.24361	3.3427	1.84154	1.98975	2.72746	6.11967	3.82897	5.32233	1.64942	3.22065	3.04602	3.3542	0.771114	3.68003	4.4366
ENSG00000172340.15	SUCLG2	19.8161	19.0342	9.42343	27.177	13.4787	19.5683	11.1957	11.1292	27.9357	18.769	11.5081	18.985	21.3994	9.66681	12.5637	14.7909	10.719	12.7137	15.7749	12.7576	9.13277	9.50733	12.5562	14.1241	16.6745	14.6221	13.7582	10.4167	9.55869	13.4884	14.3209	10.3326	12.3687	20.2759	20.3204	21.7752	10.0523	15.0366	20.3713	17.6391	14.017	15.7314	14.3183	18.9716
ENSG00000172342.5	CSPG4P3Y	0	0	0	0	0	0	0	0	0	0	0	0	0	0	0	0.022161	0	0	0	0	0	0	0	0	0	0	0	0	0	0	0	0	0	0	0	0	0	0	0	0	0	0	0	0
ENSG00000172345.14	STARD5	1.74547	1.94593	1.59288	2.75812	1.37408	2.03095	1.56109	2.26022	2.54527	2.06652	2.93067	1.79238	1.16353	1.79818	3.18716	3.33709	0.853903	3.13535	1.77271	1.95898	2.30127	1.74147	1.87018	1.5689	1.23303	1.76267	0.971901	1.87942	1.4653	1.41403	1.46072	1.9543	0.987604	2.22909	4.66116	4.34605	0.772035	3.5389	2.31901	2.72328	1.2524	2.13775	3.33055	2.51696
ENSG00000172346.15	CSDC2	0	0	0.172834	0	0	0	0	0	0.034277	0.083221	0.011045	0	0	0	0.016819	0.050227	0	0.048463	0	0	0	0.022602	0	0	0	0	0	0	0	0	0	0	0	0	0	0	0	0	0	0	0.007587	0.014896	0.030382	0
ENSG00000172348.16	RCAN2	0	0.01796	0.071541	0.054077	0	0	0.131102	0	0.053362	0.086556	0.01724	0.020561	0	0.00585	0.048707	0.026127	0	0.034857	0.023869	0.084844	0.00857	0.008168	0.011775	0.116342	0.023261	0.028464	0.004801	0	0.131713	0.066201	0.010661	0	0.056009	0	0.041175	0	0.035797	0.020598	0.00814	0	0.011607	0.0349	0	0.134157
ENSG00000172349.18	IL16	24.0934	86.1953	22.7908	90.4255	55.8771	74.573	47.1316	96.3673	77.3363	83.2155	40.062	80.3484	31.4879	62.8921	13.3133	78.4952	38.6018	73.2061	24.9515	50.4232	32.2744	78.1138	18.1938	88.5309	23.8654	81.3397	30.0316	82.7469	21.2369	79.9615	29.6855	68.2471	28.0914	104.625	40.1873	111.4	8.2404	92.4999	30.555	80.7043	34.9177	94.1149	28.714	94.296
ENSG00000172350.10	ABCG4	1.2	0.278769	2.90142	0.209828	0.092218	0.104658	0.045254	0.227176	1.52809	3.68039	0.506018	1.1892	0.140981	0.138957	0.392386	1.24134	0.060415	0.311272	0.228695	6.32221	0.215391	0.702949	0.351957	0.174896	0.214997	0.403656	0.287919	0.085546	0.155506	0.428229	0.432455	0.438684	0.20678	0.159598	0.039725	0.095296	0.224524	1.0243	7.02743	6.39785	0.113619	7.66197	0.270716	9.47759
ENSG00000172352.5	CDY1B	0	0	0	0	0	0	0	0	0	0	0	0	0	0	0	0	0	0	0	0	0	0	0	0	0	0	0	0	0	0	0	0	0	0	0	0	0	0	0	0	0	0	0	0
ENSG00000172354.10	GNB2	31.3613	33.2337	30.561	30.8513	50.1794	29.8686	39.3601	32.7859	67.8016	30.1135	40.4502	31.4313	36.6515	34.6147	34.807	28.2054	46.8413	33.0012	41.5567	21.4718	33.6924	24.4188	37.6924	28.9885	44.3249	31.8821	35.5617	30.2123	33.1476	30.034	40.0605	28.3019	50.1674	35.0921	61.87	33.3537	30.2654	26.8755	42.22	25.2825	52.9515	34.9449	36.1932	34.5094
ENSG00000172361.6	CFAP53	0.407237	1.25159	0.140474	1.9739	0	0.59027	0.104255	0.332581	0.148059	0.71591	0.094929	0.609454	0.217845	0.408244	0.265729	0.431846	0.115978	0.375151	0.0771	0.58859	0.181831	0.298648	0.093417	0.296011	0.138979	0.669258	0.310435	0.279706	0.039094	0.564752	0.053347	0.36797	0.243954	0.888677	0.320537	0.512655	0.239051	0.717354	0.134107	0.100338	0.131118	0.19178	0.294612	0.286563
ENSG00000172362.4	OR5B12	0	0	0	0	0	0	0	0	0	0	0	0	0	0	0	0	0.067307	0	0	0	0.030233	0	0	0	0	0	0	0	0	0	0	0	0.017898	0	0	0	0	0	0	0	0	0	0	0.053984
ENSG00000172365.4	OR5B2	0	0	0	0	0	0	0	0	0	0.075923	0	0	0.014669	0	0.046363	0	0	0	0	0	0	0	0	0	0	0	0	0	0	0	0	0	0.007576	0	0.036883	0	0	0	0	0.032465	0	0	0	0
ENSG00000172366.20	MCRIP2	7.10144	7.54647	11.4037	6.83198	16.4489	7.33542	15.2695	8.6839	16.7933	5.43784	14.7494	7.85144	16.9814	5.724	13.2275	3.88688	16.4209	5.84894	19.4766	5.959	14.6564	6.46065	12.068	7.00662	17.9561	5.96419	16.7509	7.65135	14.708	6.11246	19.2054	5.26844	16.5299	9.67435	28.536	6.99078	12.5331	11.7636	19.1236	5.59937	21.3327	8.00933	14.1824	7.58968
ENSG00000172367.16	PDZD3	0	0.139207	0.141742	0.012455	0.005859	0.008845	0.010014	0.068096	0.359945	0.157112	0.12023	1.07611	0	0.018753	0.204484	0.448533	0	0.915291	0.014555	0.093332	0.005519	0.026219	0.26104	0.02958	0	0.234016	0	0.075986	0	0.183404	0	0	0	0.133195	0	1.30126	0	0.35691	0.008695	0.035056	0	0.345413	0	0.066871
ENSG00000172375.14	C2CD2L	6.38488	2.85372	3.77692	5.42368	5.85852	3.60233	5.2369	3.5183	7.86162	5.37815	5.07448	3.16343	3.04357	5.81285	4.63959	4.31743	2.8155	4.46236	5.22545	3.19604	6.30607	3.18286	5.0884	4.67397	5.73435	4.02692	4.09214	3.654	3.67211	2.2972	4.58669	3.7612	7.16821	9.11934	8.64881	4.32281	3.17357	5.1363	4.54593	4.56556	6.01201	3.89486	5.17709	4.91858
ENSG00000172377.3	OR9I1	0	0	0	0	0.005794	0	0	0	0.31032	0.02287	0.109311	0	0	0	0.152414	0	0	0.258425	0.006309	0.00481	0	0	0	0	0.007567	0	0	0	0	0	0	0	0	0	0	0	0	0	0	0	0	0	0	0
ENSG00000172379.22	ARNT2	0.013845	0.020648	0	0	0	0	0	0.015119	0.213632	0.010232	0.143709	0.01935	0.009329	0.018406	0.099004	0.022673	0.002938	0.192101	0.156873	0.12394	0.010107	0	0.002992	0.025715	0	0.030217	0.01909	0	0	0.019809	0.013649	0	0.119867	0	0.003874	0.007435	0.06899	0.009757	0.019309	0.240677	0	0.00552	0.154668	0.007418
ENSG00000172380.6	GNG12	0.096048	0	0.337591	0	0.007792	0	0.276013	0	0.170729	0.015438	0.356399	0	0.00703	0	1.40899	0.009311	0.035509	0.239437	0.280219	0.010287	0.28662	0	0.216578	0	0.15519	0	0.177583	0	0.190851	0	0.289907	0	0.790211	0	1.03765	0	0.317308	0	0.098738	0	0.075564	0.008299	0.194172	0.022331
ENSG00000172382.10	PRSS27	0.320758	0.34945	0.372646	0.258657	0.701691	0.458588	0.080257	0.332972	1.17034	0.29725	0.675986	0.018165	0.392366	0.072447	0.766365	0.229678	0.324744	1.27682	0.133359	0.345723	0.25629	0.513477	0.136832	0.208692	0.350671	0.225104	0.439613	0.296532	0.120072	0.321632	0.338912	0.262611	0.478059	0.036476	0.420749	0.312126	0.303062	0.27373	0.214062	0.499788	0.297607	0.318269	0.450596	0.545454
ENSG00000172399.6	MYOZ2	0	0	0.041842	0	0	0	0	0	0	0.027516	0.021912	0.052425	0	0	0.033365	0	0	0.04806	0	0	0	0	0	0	0	0	0	0	0	0	0	0	0	0	0	0	0	0	0.041349	0	0	0	0	0.019876
ENSG00000172403.11	SYNPO2	0.244609	0.490061	0.225359	0.582934	1.31536	0.741175	0.256667	0.374818	1.53675	0.907039	0.773563	0.304025	0.180631	0.451806	0.451107	0.366375	1.24003	1.21773	0.116817	0.164988	0.127343	0.219259	0.192707	0.364908	0.155981	0.429909	0.267767	0.368553	0.154006	0.172932	0.231846	0.517941	0.150366	0.206046	0.208221	0.924214	0.14213	0.391753	0.458793	0.438382	0.06437	0.489651	0.190819	0.636149
ENSG00000172404.5	DNAJB7	0	0	0.110834	0	0.006935	0	0	0	0.16883	0	0.217646	0	0	0	0.066277	0	0	0.111363	0	0.012115	0	0	0	0.012271	0.018113	0	0.006074	0	0	0	0	0	0	0.010462	0	0	0	0	0	0	0	0.014677	0	0
ENSG00000172409.7	CLP1	44.1799	4.91998	14.214	7.52023	14.6567	8.59577	18.9145	7.45068	18.1818	6.72225	13.5818	5.7149	13.5312	5.3528	17.3483	4.32171	13.3683	18.3831	13.9383	3.95807	12.0747	4.62146	12.9995	9.81664	18.9933	5.9773	14.3924	5.15127	13.509	5.8573	14.0243	4.45317	21.6132	6.8736	29.8772	13.1365	13.8307	10.3204	15.806	8.65884	19.3505	6.09167	14.9409	6.47722
ENSG00000172410.5	INSL5	0	0	0	0	0	0	0	0.215241	0	0	0	0	0	0	0	0	0	0	0	0	0	0	0	0	0	0	0	0	0	0	0	0	0	0	0	0	0	0	0	0	0	0	0	0
ENSG00000172421.10	EFCAB3	0	0	0.024127	0	0.018701	0	0	0	0.091037	0.217563	0.038137	0	0	0	0	0	0	0.088476	0.013308	0.031963	0	0	0	0	0	0	0	0	0	0.043924	0	0	0	0	0	0	0.012307	0	0	0	0	0.077918	0	0
ENSG00000172425.12	TTC36	0.143716	0.594684	0.133594	0.112523	0.036198	0.281195	0	0.258531	0.176219	0.823201	0	0	0	1.19315	0	0.24677	0.220066	0.044874	0.116581	0.680296	0.106749	0.121596	0.081587	0.244169	0.027685	0.134196	0.031443	0.17654	0.102938	0.256341	0.027705	0	0.032821	0.50518	0	0.480244	0.018019	0.541262	0.091239	0.205781	0	0.174282	0.19187	0.117102
ENSG00000172426.16	RSPH9	0	0	0.055416	0	0.006995	0	0	0	0.068113	0.082689	0.131697	0	0.025149	0	0.133688	0.083178	0.031943	0.41778	0.015223	0.054979	0	0.031158	0.016158	0.012377	0	0	0.018377	0	0	0.057222	0	0.040748	0	0	0	0.131222	0	0	0	0	0.030153	0	0.080485	0
ENSG00000172428.11	COPS9	20.6881	22.9907	26.5569	18.4363	35.8726	14.3547	24.0396	17.2111	42.1081	18.2012	27.72	18.3628	20.3217	12.2526	24.8257	12.9383	26.0679	14.0206	33.3304	10.6902	26.5187	17.3847	27.9663	19.384	42.8284	17.1186	27.0841	17.314	26.0493	12.6607	31.477	10.7477	28.687	23.8552	56.3629	16.6018	17.893	14.6766	47.1089	10.5765	27.9722	15.0666	33.7785	13.6238
ENSG00000172432.19	GTPBP2	22.482	31.143	19.9461	26.6724	24.636	21.024	19.1906	26.6023	49.4649	20.6369	17.0394	28.7526	27.4566	25.225	18.667	29.7689	19.5214	27.3923	17.1318	23.6932	19.6218	23.9181	15.5677	24.816	16.0503	27	17.7769	26.1984	16.6954	27.4869	18.6586	24.4696	18.7686	36.944	26.123	43.2385	12.0103	33.753	18.2517	27.2298	14.6878	33.3025	21.2286	34.6481
ENSG00000172456.18	FGGY	4.37463	9.20575	3.26338	12.6122	2.11173	11.2753	2.09537	6.71883	3.61978	13.3909	2.29136	11.8557	3.17572	9.03514	5.25692	9.82957	2.85703	6.09555	3.80949	7.56783	2.14815	9.13454	2.70917	8.47341	4.88685	9.13539	3.36543	7.53757	2.95911	15.3284	3.69966	13.8904	1.90436	8.68258	5.88928	15.5431	2.20378	12.3072	1.66647	11.6874	4.37511	9.26908	3.30937	11.4821
ENSG00000172457.7	OR9G4	0	0	0	0	0	0	0	0	0.034322	0	0.011059	0	0	0	0.033681	0	0	0.008088	0	0	0	0	0	0	0	0	0	0	0	0	0	0.010266	0	0	0	0	0	0	0	0	0	0	0	0
ENSG00000172458.5	IL17D	0	0.093212	0.277029	0	0.031525	0	0.101891	0.034704	1.30486	1.73876	0.152506	0.088749	0	0	0.350535	0.09215	0.052569	0.236992	0.057774	0.204362	0.025804	0.006732	0.040854	0.109711	0.006469	0.121131	0.134658	0.02051	0.03413	0.096411	0.089423	0.051503	0.21885	0.142402	0.164101	0.012791	0.044747	0.03307	0.242306	0.035785	0.02136	0.141007	0.100715	0.107182
ENSG00000172459.5	OR5AR1	0	0	0	0	0	0	0	0	0	0	0.069655	0	0	0	0	0.10578	0	0.05448	0	0	0	0	0	0	0	0	0	0	0	0	0	0	0	0	0	0	0	0	0	0	0	0	0	0
ENSG00000172460.18	PRSS30P	0.103215	0	0.114075	0	0.030514	0	0	0	0.584014	0	0.520959	0.18779	0.322668	0.447594	0.02789	0.171307	0	0.20717	0.611592	0.010803	0.10988	0.004592	0.063583	0.016381	0.210233	0.098956	0.250424	0.040063	0.206584	0.015922	0.259091	0.008996	0.137561	0	0.535458	0	0.158211	0	0.260962	0.061519	0.067322	0	0.503005	0.13774
ENSG00000172461.11	FUT9	0	0	0.12456	0.091277	0.003882	0	0	0	0.100806	0.020557	0.01025	0.009697	0	0.002781	0.218921	0	0	0.067292	0.001412	0.006877	0.005071	0.001949	0.006007	0.001144	0.005915	0.001208	0.001135	0	0	0	0.003424	0	0	0	0	0	0	0	0.011643	0	0.002788	0.01663	0.016445	0.007459
ENSG00000172464.4	OR5AP2	0	0	0	0	0	0	0	0	0	0	0.034002	0	0	0	0	0	0	0.026531	0	0	0	0	0	0	0	0	0	0	0	0	0	0	0	0	0	0	0	0	0	0	0	0	0	0
ENSG00000172465.14	TCEAL1	24.9179	15.3879	8.12937	17.9023	15.829	12.5791	12.7869	16.0086	18.663	11.0011	14.1867	8.29762	10.2706	10.9539	12.6465	9.579	20.0201	15.0043	12.8906	7.52144	11.0577	8.1777	10.5797	15.5024	14.0272	14.8649	12.7558	12.2468	13.2534	12.1499	11.1866	11.0743	18.3203	14.1234	17.2254	16.5083	10.8949	14.0012	13.1366	12.5557	18.3131	11.7421	16.5193	11.6132
ENSG00000172466.16	ZNF24	20.4589	29.8787	21.0576	40.6837	15.0703	23.7732	18.1182	27.1687	29.4925	30.1088	22.5606	27.7102	21.0158	26.9787	17.685	29.0368	21.48	35.4074	17.2723	20.7106	16.0345	24.6284	14.7553	26.5387	17.7306	25.3482	18.921	26.582	16.0769	27.4109	16.2293	23.9597	21.3295	30.0479	22.6987	42.581	17.3837	27.938	21.1809	30.4063	19.4278	31.145	21.6457	29.911
ENSG00000172468.14	HSFY1	0	0	0	0	0	0	0	0	0	0.054007	0	0	0	0	0	0	0	0	0	0.011882	0	0	0	0	0	0	0	0	0	0	0	0	0	0	0	0.020387	0	0	0	0	0	0	0	0
ENSG00000172469.17	MANEA	14.4548	3.29051	11.6598	3.6549	4.08925	2.3251	6.62004	2.07915	8.79549	2.91787	6.3873	3.47356	6.3994	1.60697	10.5767	3.08248	4.1201	2.5744	8.68615	1.32741	10.2274	1.53297	9.53856	1.77551	9.42999	2.6263	9.63301	1.66011	7.49528	2.54818	7.91247	1.52925	7.60068	2.37246	10.5355	2.74458	9.52288	2.3873	8.79179	2.16841	7.54616	2.35165	10.1758	3.13943
ENSG00000172476.4	RAB40A	0.117189	0.125088	0.078564	0	0.01679	0	0.071737	0.01606	0.22229	0.044374	0.08802	0.129723	0.168709	0.325582	0.118874	0.01334	0.055989	0.295121	0.15296	0.06508	0.130404	0.029189	0.060349	0.143443	0.054817	0.043243	0.020244	0.030179	0	0.022927	0.07142	0.032647	0.198062	0.154497	0.087363	0.026858	0.072758	0	0.0938	0.036864	0.044166	0	0.098809	0
ENSG00000172478.18	MAB21L4	0	0	0.042269	0	0	0.065388	0	0	0.569494	0.733042	0.680496	0	0.252632	0	0.113719	0.098513	0.05762	0.145709	0	0.19449	0.112459	0.033037	0.010784	0.043522	0	0.044835	0	0	0	0	0	0.068762	0.088172	0	0	0	0.004695	0	0.668852	0.182467	0.038018	0	0	0.11043
ENSG00000172482.5	AGXT	0	0.06552	0.132563	0	0	0	0	0	0.196511	0.07954	0.123897	0	0	0.028002	0.111491	0.016003	0	0.708178	0	0.047618	0	0	0	0	0	0	0	0	0	0	0	0	0	0	0	0	0	0	0	0	0	0	0	0.14475
ENSG00000172487.4	OR8J1	0	0	0	0	0	0	0	0	0	0.061207	0	0	0	0	0	0	0	0	0	0	0	0	0	0.016848	0	0	0	0	0	0	0	0	0	0	0	0	0	0	0	0	0	0	0	0
ENSG00000172489.7	OR5T3	0	0	0	0	0	0	0	0	0	0	0.066431	0	0	0	0	0	0	0	0	0.018282	0	0	0	0	0	0	0	0	0	0.029113	0	0	0	0	0	0	0	0	0	0	0	0	0	0
ENSG00000172493.23	AFF1	100.729	59.1941	49.3629	70.8056	78.7848	54.1348	66.9934	36.6643	126.079	57.2523	52.2495	62.5047	81.3544	36.9874	44.2073	62.1099	57.6548	46.9698	50.7772	36.0078	62.0625	34.2468	51.6401	45.9858	40.0555	44.9602	63.7231	35.6125	50.7517	50.2533	55.1928	50.3223	64.0999	57.6861	75.6517	59.614	59.7083	49.2606	43.4961	49.2024	53.1959	56.3921	49.396	41.7427
ENSG00000172497.9	ACOT12	0	0.082761	0	0.030857	0	0	0.180708	0.052701	0	0.184995	0	0.294578	0	0	0.214683	0	0	0.409725	0	0.151376	0	0	0.010051	0.007711	0	0.109079	0	0.201539	0	0.110674	0	0.058282	0	0	0	0.062922	0	0.29048	0.012851	0	0.009392	0.070436	0	0
ENSG00000172500.13	FIBP	15.5063	13.6688	18.4307	17.5241	33.8592	16.0074	28.665	15.9577	37.4945	14.9002	18.9324	18.535	15.8439	23.6822	16.378	11.1383	26.4909	18.3263	23.1808	11.7753	23.4437	11.3894	25.0422	15.7604	28.3694	17.6534	24.8571	15.1503	32.4284	14.3836	27.4474	13.0969	29.6448	22.9102	39.2219	25.7277	18.7016	16.4281	28.1241	10.508	27.0374	12.999	33.177	12.0443
ENSG00000172508.11	CARNS1	0.082927	6.25204	0.388589	4.52432	0.033573	7.61818	0.164175	7.18576	0.326945	6.95424	0.153701	4.63873	0.092024	3.98215	0.0724	5.05329	0.019921	2.93953	0.105692	6.4635	0.156936	4.98996	0.274799	7.66513	0.062456	5.1311	0.095752	6.49104	0.117564	5.00322	0.111675	6.1626	0.073157	13.0995	0.216805	5.56805	0.076884	10.7176	0.188727	5.61596	0.023545	7.83408	0.136944	20.6771
ENSG00000172519.10	OR10H5	0	0	0.06413	0	0.015854	0.003493	0	0.002289	0.202549	0.045409	0.052037	0.009906	0	0	0.234402	0	0.003008	0.200852	0.005763	0.002333	0.00207	0.003967	0	0	0.001726	0.004932	0	0	0.002536	0	0	0	0.002461	0.027063	0	0	0	0	0.003951	0	0	0	0	0.017351
ENSG00000172530.21	BANP	20.0214	40.802	16.1935	34.3441	14.9584	29.3824	12.6166	26.806	24.4973	31.2063	9.63945	34.5611	16.4601	27.3419	14.6184	33.3946	11.9446	26.1991	10.7448	22.2379	10.6158	24.552	9.12709	29.3122	15.5584	29.8558	13.0725	27.9014	11.3558	33.7051	11.5213	28.4343	13.7573	50.6639	19.9665	40.1199	8.98046	34.7452	14.6762	34.9384	15.1506	40.3715	11.4503	34.0875
ENSG00000172531.16	PPP1CA	73.4922	71.0125	74.0405	77.9352	96.7597	69.198	85.636	58.925	123.268	51.2591	70.5156	65.1811	76.3653	59.5818	61.2629	60.5606	78.424	70.794	98.7226	45.2484	92.411	60.3595	92.5157	64.3191	122.13	67.2165	98.7107	62.6749	98.7919	57.6587	105.307	58.4838	105.316	86.7966	143.523	76.6958	97.5394	84.966	101.687	62.2537	88.0673	70.2348	92.5308	83.8612
ENSG00000172534.14	HCFC1	21.8162	27.7205	23.7602	28.8219	36.5047	23.7866	32.6735	24.3803	43.8937	23.9902	24.4122	26.2909	28.5653	22.8345	18.8435	25.5863	29.8642	32.5331	43.1783	19.6368	36.8241	19.9598	35.9737	23.9946	36.3248	26.1664	41.9247	24.4275	40.5575	25.4126	39.7425	25.2128	38.1451	32.6799	54.6357	32.0597	26.1726	28.2072	46.7445	22.6146	29.7181	25.2184	32.3891	29.8312
ENSG00000172538.7	FAM170B	0	0.25608	0.160146	0	0	0	0	0	0.132565	0.372153	0.084509	0	0	0	0.161778	0	0	0.190669	0	0.070197	0.04239	0	0.031274	0.072302	0.017775	0	0	0	0	0	0	0	0.100529	0	0	0	0.040942	0	0	0	0.014678	0	0	0
ENSG00000172543.9	CTSW	0.235445	0.279356	0.384323	2.09355	0.477276	2.51726	3.43674	0.300553	1.39098	8.88821	0	0.794699	0.059718	0.987197	0.169054	0.68913	0.141934	0.330525	0.167492	0.479854	2.3118	0.351683	0.633467	1.02623	0.532282	1.97893	6.91071	1.23838	13.4258	1.43126	2.55205	0.356675	21.0378	0.849318	54.6924	0.801997	5.10716	0.381818	1.16579	0.412301	0.130786	0.888187	0.025788	0.039884
ENSG00000172548.15	NIPAL4	0.619989	4.43041	0.627445	3.79678	0.10218	3.81356	1.11263	2.47376	1.1221	3.34433	2.2541	4.64844	0.184311	4.32181	1.71067	3.3039	0.883276	3.83534	0.587521	1.66438	0.480915	2.41081	0.219946	1.48033	1.00016	4.29413	0.380819	2.44814	0.152839	3.45145	0.166358	3.50477	0.421912	2.91424	0.793445	4.07038	0.256713	1.83855	0.092717	2.43918	0.263051	3.38831	0.600334	0.869225
ENSG00000172551.12	MUCL1	0	0	0.125579	0	0.010739	0	0	0	0.209153	0.042413	0.025344	0	0	0	0.064225	0.098582	0	0.160438	0	0	0	0	0	0	0	0	0	0	0	0	0	0	0	0	0	0	0	0	0	0.081937	0	0	0	0
ENSG00000172554.12	SNTG2	0	0.295676	0.040282	0.409512	0.0407	1.26954	0	0.102794	0.27897	3.33916	0.551774	2.53191	0.955822	0	0.16973	0.125932	0	1.25848	0.011055	0.528133	0	1.09299	0.022215	0.187094	0	0.287816	0.044514	0.065367	0.042164	0.131042	0	0.224214	0	0.883583	0.38939	0.402058	0	0	0.076381	2.70982	0	2.12876	0.115535	0.422431
ENSG00000172568.5	FNDC9	0	0	0	0	0	0	0	0	0	0.120824	0.047772	0	0	0	0.14856	0.131375	0	0.231026	0	0	0	0	0.035854	0	0	0	0.055135	0	0.061925	0	0	0	0.048531	0	0	0	0.0632	0	0	0	0	0.063757	0	0
ENSG00000172572.7	PDE3A	0	0	0.670098	0	0.002653	0	0	0.03086	0.071357	0.253749	0.063564	0.022202	0.021682	0.176735	0.022282	0.025459	0	0.067483	0	0.01997	0	0	0	0.007038	0.003465	0.001239	0	0	0	0.027292	0	0	0.001237	0	0.007972	0.005729	0	0.005027	0.009874	0.002667	0.002858	0.081097	0	0.003823
ENSG00000172575.13	RASGRP1	5.60742	6.72482	10.7945	9.6339	2.01969	11.1738	11.2764	5.93061	2.24883	13.6717	7.35189	5.65595	8.37025	7.45406	7.89061	12.5556	7.26261	11.6185	12.3549	7.46273	7.81198	8.22231	9.18486	11.8469	8.22909	9.83781	7.42058	8.79152	11.0434	7.69925	6.13406	5.91296	20.3992	18.4176	24.0639	9.67447	17.0535	12.1321	1.52266	5.20362	13.9666	9.50213	11.0162	11.3815
ENSG00000172578.12	KLHL6	3.74481	19.8371	6.49756	19.1193	5.58994	17.0951	9.94575	14.2431	9.41038	14.4809	4.05987	16.2327	2.79273	14.2079	7.86224	14.3449	8.95489	13.4725	9.00582	11.322	9.39571	13.729	6.17125	17.3692	6.75835	14.0133	8.745	12.9025	4.53902	14.7887	6.73881	11.4959	10.2833	21.9185	9.91116	19.4856	7.32036	20.5436	1.90293	13.6435	3.36174	16.5412	11.545	16.5823
ENSG00000172586.8	CHCHD1	18.3315	8.33135	19.4211	10.7177	23.2312	8.44255	17.0432	8.62709	29.5832	5.93898	17.69	6.99509	17.3344	7.16428	14.4667	6.91708	19.6196	6.00437	19.9316	5.0885	19.2161	5.78626	20.1575	8.90797	31.8543	7.1541	22.5933	7.85382	20.3191	7.71259	19.0332	6.24269	20.4907	9.78543	33.7711	8.20744	21.0171	8.30923	21.2089	7.15576	24.2662	5.27258	17.1893	8.64134
ENSG00000172590.18	MRPL52	55.2217	29.5076	43.6919	33.2324	56.5525	26.5203	41.1082	27.5567	65.9169	26.0428	37.4842	24.9589	47.4809	28.9818	20.7326	25.783	39.7271	19.7272	64.7495	18.1051	60.0268	25.5119	57.914	25.9913	72.1296	29.0465	69.6296	27.9659	73.0872	28.326	72.3188	28.8824	60.2798	37.7369	93.0233	38.2731	45.4612	29.4053	75.671	33.2553	69.801	33.4022	48.2721	34.6969
ENSG00000172594.13	SMPDL3A	0.020276	0.049819	0.083348	0	0	0.063086	0.118052	0.273541	0.05157	1.13048	0	0.159231	0	0.616944	0.025233	0.32401	0	0.110381	0.023013	0.063861	0.098578	0.031171	0.048663	0.083922	0.186401	0.078779	0.138483	0.102623	0.236044	0.071931	0.048761	0	0.75771	0.223108	0.286979	0.076142	0.111016	0.345115	0.046663	0.020953	0.102296	0	0.030831	0.059828
ENSG00000172602.11	RND1	0.68793	1.37547	2.29542	1.36135	0.415005	0.117288	0.577982	0.229142	2.37118	1.12659	1.91073	1.60017	2.99288	1.22353	2.25089	0.8764	1.37424	1.88841	1.30365	0.462347	0.743836	0.191986	0.574465	0.770347	0.916068	0.303979	0.688211	0.313084	1.74307	0.193499	0.713985	0.346008	0.708118	0.183824	1.34577	1.08393	1.77847	0.83901	0.702298	0.236951	0.551744	1.50381	0.481994	0.380572
ENSG00000172613.8	RAD9A	5.8516	13.3057	7.98022	9.80335	9.96092	12.8139	9.50059	9.45696	9.82191	10.0068	4.83215	10.9983	9.52049	9.2355	5.55108	12.9776	7.58086	14.9074	10.5693	8.04335	11.2735	9.78461	11.3134	11.296	9.01837	10.5534	10.7354	7.84863	12.1038	10.7145	10.2599	8.24587	13.191	13.114	16.5152	11.2672	7.26482	13.5578	13.586	10.1933	8.24053	12.6676	10.5579	11.711
ENSG00000172638.13	EFEMP2	4.23882	3.43564	1.65495	1.65648	1.1766	1.83727	3.3769	2.25057	7.28058	2.97989	2.64137	5.50954	2.38941	5.40667	3.91194	1.66756	4.55856	4.67287	1.44383	1.47711	0.604521	2.58787	0.414619	1.88538	0.911138	2.25821	0.44224	3.23762	1.13418	5.06254	0.823118	1.53404	2.2287	4.02061	2.15032	7.30492	1.22287	2.01043	0.903679	2.32613	2.28328	3.1759	0.731547	2.12748
ENSG00000172640.4	OR10AD1	0	0	0	0	0.088538	0	0.038241	0	0	0.170869	0.033869	0	0	0	0	0	0	0.105664	0	0	0	0	0.025235	0	0	0	0	0	0	0	0	0	0	0	0	0	0	0	0	0	0.071613	0	0	0
ENSG00000172650.15	AGAP5	2.46094	3.73355	2.90984	6.59149	2.4354	4.2451	2.69866	2.12814	6.65646	0.821977	2.418	3.19761	4.55845	3.5693	0.802191	1.86043	1.60918	3.72777	2.54232	2.29716	2.93336	1.56791	2.78048	2.62448	1.06872	2.5142	2.81269	1.6143	3.4787	2.51816	2.50189	2.44639	1.48323	3.58374	4.87259	4.01539	2.07023	5.46334	2.41187	1.48709	2.06676	3.32428	3.81553	5.64427
ENSG00000172661.20	WASHC2C	47.5052	50.8919	54.5339	68.0344	26.8312	47.288	45.7191	65.4837	59.0283	55.7982	39.1189	49.3715	24.5571	61.255	83.3643	37.6811	35.3723	55.7276	34.7837	28.0244	34.4682	34.6221	36.4204	45.9508	27.3161	62.0078	27.0449	50.6093	29.0322	36.4279	27.9198	31.8664	52.959	57.3521	33.76	48.2864	24.618	46.2965	51.6583	46.9604	38.1484	79.6779	25.4573	56.5968
ENSG00000172663.9	TMEM134	11.2953	53.4271	14.0747	57.9004	18.403	41.4218	11.9251	39.5638	14.6345	36.4428	17.5832	45.782	15.5648	48.7168	13.1666	32.0739	11.7937	51.4791	19.3484	26.3627	16.3731	34.1716	17.0093	41.743	15.9439	48.7361	15.7238	45.0268	15.8387	49.3184	16.2026	39.7351	29.4209	77.1914	27.299	70.1336	14.9269	51.9799	11.3551	27.3682	18.3042	42.8921	26.1919	44.2184
ENSG00000172667.11	ZMAT3	33.1532	5.90319	20.6302	5.05698	30.1449	6.02661	21.7872	3.01694	64.9005	7.00884	30.6142	5.29304	23.1655	3.73639	38.1722	5.95599	41.7228	6.72822	18.7509	3.80327	11.7758	3.73183	12.4116	3.30672	15.1402	4.22932	14.7921	3.90551	10.4367	3.81556	12.8299	4.12303	17.2247	6.26769	16.4144	6.70059	11.9614	4.10326	12.0749	5.99565	25.4285	5.98497	19.2463	6.40536
ENSG00000172671.20	ZFAND4	9.48054	10.2311	6.24462	9.703	5.30473	7.63116	5.02288	6.29965	6.89177	9.4985	6.21081	8.93884	6.20732	6.54951	5.52529	6.49933	3.4704	9.76119	7.9197	6.50182	6.86218	6.05842	10.1688	6.42963	5.3154	8.66501	6.89133	6.04378	6.68007	4.96879	6.62729	5.64133	9.40079	9.21629	9.99202	11.0317	4.64503	6.78826	8.32656	6.01093	6.13948	7.27741	7.65803	9.15456
ENSG00000172673.12	THEMIS	0.114915	0	0.075946	0.007423	0.025352	0.283479	2.00723	0.068329	0	0.213378	0.199108	0.094315	0.180997	0	0.04545	0	0.043396	0.052508	0.006899	0.033727	0.124622	0	0.153821	0.444831	0.139015	0.429159	0.011103	0.010285	0.973378	0.034591	0.077209	0	3.47228	0	4.32741	0	0.874755	0	0.083396	0.025262	0.042591	0.035005	0	0
ENSG00000172680.1	MOS	0	0	0.076289	0	0.019794	0	0	0	0.289055	0	0	0	0	0	0	0.046155	0	0.070436	0	0.016757	0	0	0.022613	0.017526	0	0	0	0	0	0.026619	0.012939	0	0	0	0	0	0	0	0	0	0.021346	0	0	0
ENSG00000172687.14	ZNF738	11.4072	10.0206	4.0675	9.28635	5.26702	8.45216	3.17704	5.79003	8.38702	6.56168	2.87769	10.5324	3.46142	3.59254	2.82059	6.79185	3.86647	6.71216	4.11382	4.99809	3.12484	4.76656	4.0445	6.26349	5.55418	7.18684	4.21239	6.23892	3.25551	6.76631	4.84822	6.31592	4.66593	11.1917	5.89721	11.2515	3.2443	9.07752	4.28667	5.70923	4.74589	6.63155	2.78938	8.66278
ENSG00000172689.2	MS4A10	0	0	0.046498	0	0	0	0	0	0	0	0	0	0	0	0.037137	0.036948	0	0.080457	0.00846	0	0	0	0.008977	0.006881	0	0	0	0	0	0	0	0	0	0	0	0	0	0	0	0	0	0	0	0
ENSG00000172716.17	SLFN11	8.28378	22.9962	13.3269	18.3703	4.78973	29.8207	10.5823	10.4571	19.2364	16.1487	2.02375	13.7719	3.22945	15.9701	1.34246	12.9184	3.2879	16.3411	8.80526	9.01305	13.9922	8.07564	14.1203	22.7312	19.2502	17.3872	12.8881	12.6423	15.7278	11.5712	15.2252	7.77048	17.1857	10.8395	24.1696	19.5392	10.153	20.6582	14.0098	18.211	6.32386	18.041	16.9872	8.18994
ENSG00000172717.16	FAM71D	0.691853	0.054039	0.349491	0.120661	0.12719	0.120311	0.130804	0.049759	0.630427	0.253152	0.274674	0.176656	0.305389	0.009018	0.340971	0.367716	0.260712	0.500898	0.166093	0.082685	0.032382	0.091767	0.04099	0.051639	0.350564	0	0.069563	0.036885	0.363828	0.015418	0.140313	0	0.105058	0.017186	0.408473	0	0.056984	0.031713	0.145938	0.067333	0.480299	0.450343	0.049731	0
ENSG00000172724.12	CCL19	0	0	0.428132	0	0	0	0	0	0.299513	0.583944	1.83856	0	0	0	0.491407	0	0.244638	0.322439	0	0.057262	0	0	0	0	0	0.218375	0	0	0	0.09276	0.022686	0	0	0	0.586701	0	0	0	0.103996	0	0	0.3517	0	0.201022
ENSG00000172725.14	CORO1B	16.4818	5.37137	7.86234	6.09418	16.7723	6.09199	12.205	4.76163	13.1672	4.22365	7.64431	5.63435	6.172	6.57988	17.0583	3.69504	15.1133	10.4368	11.3141	3.4082	13.3631	5.17126	11.6306	6.65551	13.2428	6.23492	9.74808	6.48433	13.0158	6.75731	11.2095	4.47237	12.3525	6.42327	12.2505	6.28862	7.70108	7.53941	11.173	5.59843	20.0475	9.00757	17.8005	8.66788
ENSG00000172728.16	FUT10	2.06778	2.37038	2.46912	2.29265	3.0953	1.95226	2.63793	2.61727	4.1521	3.48562	4.10092	4.05566	4.20754	3.48377	2.81467	2.49044	2.29677	1.97537	2.53851	0.532602	2.56829	0.426127	4.68398	2.04174	4.47809	2.68856	2.19435	0.316244	3.90591	0.857552	3.14711	1.13242	4.20578	0.353335	3.03758	3.14984	1.93558	1.10083	3.17328	0.531522	5.91692	2.44893	3.39203	2.5832
ENSG00000172731.15	LRRC20	1.40895	0.014245	1.06908	0.032204	3.30387	0.067331	1.50504	0.211989	2.00655	0.177135	1.10124	0.149148	2.5289	0.006038	0.84895	0.179723	2.17858	0.238341	3.61375	0.125197	2.43296	0.101395	2.52873	0.202682	3.9243	0.055267	3.33442	0.097601	3.70806	0.047098	3.76925	0.017536	3.17604	0.1536	5.52621	0.026233	2.98271	0.255083	3.98898	0.090298	2.78331	0.132056	2.26004	0.276326
ENSG00000172732.12	MUS81	21.9883	17.7957	18.7824	20.3105	27.467	20.7623	21.1655	20.3253	37.2165	23.2628	17.7195	23.1279	15.8661	16.9848	19.0429	22.4097	22.8424	17.5596	23.8898	14.6486	19.8141	16.9302	22.7365	19.2242	19.7948	22.1842	26.5195	18.0624	20.3599	20.9933	21.7347	17.4403	26.1871	27.4321	26.6514	21.4806	12.543	20.0291	19.0059	16.5022	14.3165	24.6294	19.7938	21.4654
ENSG00000172733.12	PURG	0.046579	0.009572	0.246129	0.011645	0.016278	0	0.006966	0.014858	0.096091	0.048498	0.072278	0	0.011828	0	0.292121	0.046952	0.195283	0.133678	0.035788	0.050026	0.005139	0.060249	0	0.043207	0.021256	0.012252	0	0.032015	0.023513	0.017941	0.010722	0.071042	0.060393	0.098296	0	0.117507	0.003303	0	0.048723	0.144101	0.125222	0.051645	0.235002	0
ENSG00000172738.13	TMEM217	1.42392	0.227233	1.96016	0.066366	0.453593	0.012401	0.866459	0.032378	1.57763	0.199743	2.55522	0.035208	0.334738	0	2.34746	0.063169	1.02617	0.573319	0.597738	0.084354	0.334498	0	0.573293	0.058049	0.674539	0.156926	0.611071	0.108874	0.697733	0.090809	0.646423	0.198162	0.210382	0	1.9643	0.04425	0.744613	0.104877	0.544215	0	0.538163	0.078931	0.7153	0.053076
ENSG00000172742.6	OR4D9	0	0	0.045025	0	0	0	0	0	0.041451	0.022069	0.026395	0	0	0.002985	0.093432	0	0	0.06319	0	0.017198	0	0	0	0	0.001818	0	0	0	0	0	0.00368	0	0.002593	0	0	0	0	0	0.004161	0	0.008999	0.023778	0.011851	0.015996
ENSG00000172746.6	RPL12P13	0	0.135616	0	0	0	0	0	0.098145	0	0.644552	0	0	0.098776	0	0.674239	0	0.136802	0	0	0	0	0.038421	0	0	0	0	0.049999	0	0	0.075049	0.142649	0	0	0	0	0	0	0.198832	0.077366	0.106529	0.160379	0.111601	0	0.448404
ENSG00000172748.14	ZNF596	1.86203	6.61706	4.2119	9.76798	2.61384	9.16858	2.5448	7.07711	4.23847	8.00279	3.15619	5.02954	2.6063	1.49309	1.93895	8.50502	2.36886	8.45664	1.9739	4.38004	1.08445	6.3975	2.29395	6.09786	1.39096	7.17152	2.8985	6.33909	1.44259	7.23332	2.71494	6.65739	4.59699	6.03648	2.26062	5.84134	1.82252	6.87444	3.80078	5.80273	2.48289	6.36046	2.12834	3.79799
ENSG00000172752.15	COL6A5	0	0	0.042244	0	0	0	0	0	0.447395	0	0.048604	0.00677	0	0	0.224637	0.004331	0	0.08384	0.007882	0.036873	0.004358	0	0.01208	0	0	0	0.009506	0	0	0	0	0.002644	0.003367	0	0	0.005202	0.005601	0	0.015407	0.031877	0.108114	0.055899	0.00511	0.015915
ENSG00000172757.13	CFL1	724.752	334.326	342.378	304.202	795.875	279.315	542.816	268.821	787.097	262.031	417.756	279.342	488.651	278.039	337.652	266.025	595.593	324.398	560.506	221.054	455.018	304.204	500.938	280.219	644.643	317.871	592.318	278.813	647.947	250.053	561.397	309.338	650.033	418.145	895.28	354.608	465.068	384.782	657.85	284.549	532.177	313.921	461.739	317.352
ENSG00000172765.18	TMCC1	7.08609	11.257	7.16293	12.4779	9.15731	7.49036	7.4666	6.42506	9.94456	7.24376	7.85468	5.13392	7.68091	4.52732	10.8006	7.08607	9.34109	13.8232	5.88093	6.79342	3.46027	6.32631	6.59313	5.7928	4.62864	5.39398	5.76633	9.56826	7.79875	7.5852	4.66526	7.48132	6.87306	12.328	11.1837	14.2269	7.10896	9.86106	5.51935	6.56093	9.85525	8.07123	7.29858	10.8648
ENSG00000172766.19	NAA16	27.8102	14.9542	5.43385	27.3169	11.1358	25.3469	9.43295	12.5927	12.1402	16.2447	8.37093	22.5693	15.5023	9.84459	6.65043	16.2137	7.29155	22.269	11.9586	10.5643	11.9391	9.7815	12.3457	17.7312	11.1541	19.5391	11.5669	11.5594	12.6571	14.0905	11.0583	14.3562	11.5929	24.3211	16.8638	25.6409	10.5349	15.9056	12.1103	21.931	12.8755	20.098	8.86421	13.3365
ENSG00000172769.4	OR5B3	0	0	0.075853	0	0	0	0	0	0.095769	0	0.120898	0	0	0	0.139586	0	0	0.023329	0	0	0	0	0	0	0	0	0	0	0	0	0	0	0	0	0	0	0	0	0	0	0	0	0	0
ENSG00000172771.12	EFCAB12	0.230616	2.12539	0.576254	1.81178	0.270169	1.24284	0.192754	1.6185	1.18637	1.60237	0.289221	0.763115	0.864541	1.07318	0.803605	2.21441	0.059588	2.12045	0.246341	1.54989	0.350452	1.4532	0.274789	1.3559	0.231919	1.27271	0.198127	1.08461	0.461069	1.00976	0.319808	1.35084	0.638028	1.75764	1.07095	1.37832	0.241795	2.38845	0.472565	1.92709	0.238583	1.31833	0.409743	2.51458
ENSG00000172772.3	OR10W1	0	0	0.153356	0	0	0	0	0	0.063367	0.050867	0.3437	0	0	0	0.27852	0	0	0.485318	0	0.011201	0	0	0	0	0	0	0	0	0	0	0	0	0	0	0	0	0	0	0	0	0	0	0	0
ENSG00000172775.17	PSME3IP1	198.161	101.674	68.7354	111.39	85.69	85.2496	83.4473	62.3077	151.801	72.1502	69.1977	91.234	82.3068	77.4952	62.718	77.2734	80.0892	84.0115	77.211	54.0674	77.4562	69.8818	77.95	73.4974	117.015	74.6597	96.7011	62.8767	90.5092	78.1095	79.729	70.4705	78.381	122.994	133.197	126.371	77.5084	112.524	89.9215	91.3479	75.5796	88.5885	84.2421	98.7898
ENSG00000172780.17	RAB43	8.8421	4.50593	3.54176	6.8846	9.63708	6.95393	7.12781	6.05614	13.4046	4.4306	3.75152	8.42654	7.83827	4.88757	4.08602	5.50806	6.09354	5.66655	6.81444	4.57487	7.2292	4.45711	5.77466	6.38006	5.39403	6.99853	6.48217	5.68249	7.28246	8.38344	7.27844	6.89888	8.45326	8.82294	10.5659	7.91589	9.39775	7.33115	7.06634	5.48893	6.32469	6.79377	9.81557	4.67457
ENSG00000172782.13	FADS6	0	0	0.049679	0	0	0	0	0	0.040518	0.215411	0	0	0	0	0.019861	0.108757	0	0.047898	0	0.09831	0	0.02679	0	0.189022	0	0	0	0	0	0.02501	0.015463	0	0	0	0.073901	0	0	0	0	0	0	0.094091	0	0.126228
ENSG00000172785.19	CBWD1	38.6499	29.7029	19.9268	22.9782	17.2089	17.5946	18.6212	13.5603	44.1515	16.7807	30.1412	21.3792	15.7581	11.9387	28.1403	18.0392	25.26	25.346	35.415	15.3211	28.7497	14.9442	16.2167	12.8742	33.5268	17.121	29.4216	14.6012	16.6241	17.354	13.8807	11.6425	21.8163	17.3147	59.811	28.3793	21.4902	17.4406	35.1496	18.1496	28.3905	17.164	27.3969	16.3804
ENSG00000172789.4	HOXC5	0	0	0	0	0	0	0	0	0	0.183045	0.054586	0	0	0	0	0	0.120479	0.434303	0.038071	0	0.009115	0	0	0.031031	0.00763	0	0.020517	0	0	0	0	0	0	0	0	0	0.011723	0	0	0	0	0	0	0.03293
ENSG00000172794.20	RAB37	1.43025	25.3446	1.57442	32.9018	0.538196	25.1242	1.22514	25.7156	1.95591	26.7652	2.0083	21.9501	1.54054	26.6193	2.81267	25.2823	0.226282	19.6631	1.69051	19.3059	1.92634	21.2243	1.22815	26.3749	0.289511	18.3236	1.52778	31.8561	1.80935	21.3562	0.419058	20.9847	1.23174	44.3079	4.89186	29.4084	0.91955	32.0723	0.955639	22.2799	3.08077	24.5406	0.29648	24.6059
ENSG00000172795.17	DCP2	33.3833	26.5352	18.3785	36.5277	21.287	32.5551	15.8964	16.0498	35.6402	27.6167	22.92	28.3375	27.7054	20.2925	12.1296	24.2108	13.0751	19.1638	15.5207	17.5777	15.1311	15.3154	16.8539	19.4837	21.4581	21.7951	19.5155	21.0758	16.2174	21.9132	17.8521	16.0989	17.5595	33.4626	27.7344	26.9977	18.7819	26.1414	19.7488	28.2231	20.465	21.4212	13.0995	22.6476
ENSG00000172799.5	ZBTB8OSP2	0.230217	0	0	0.09991	0.056519	0	0.449831	0.143795	0	0	0.082438	0	0.09653	0	0.130626	0.125637	0.066728	0.073772	0	0.223313	0.215342	0.037561	0.062755	0.150523	0	0	0.097666	0	0.223034	0.146739	0.108545	0.078795	0.101174	0.614389	0.261365	0.41595	0.083973	0.194457	0.758585	0.520754	0.245271	0.109534	0.09585	0
ENSG00000172803.18	SNX32	0.085275	0.431387	0.404264	0.579955	21.179	0.024526	0.757689	0.751873	1.24879	0.804101	0.558866	0.487483	0.364901	0.40356	0.568565	1.29151	0.16563	0.862972	0.224803	0.254792	0.128123	0.287223	0.707078	0.516866	0.187356	0.661222	0.200623	0.428202	0.183424	0.427657	0.170351	0.190407	0.2095	1.32818	0.477225	0.839157	0.35574	0.597988	1.37772	0.367631	0.045038	0.793776	1.35587	1.94745
ENSG00000172809.13	RPL38	1048.14	1298.23	920.163	1378.91	989.493	992.098	616.414	1125.55	1500.53	1083.91	1156.48	1044.87	1131.94	1023.47	1062.07	1047.49	796.994	848.807	742.598	807.785	552.263	1099.9	624.276	1027.96	1023.81	1017.61	809.417	947.736	609.48	992.587	723.971	1020.34	701.344	1428.29	924.567	1311.56	580.616	1346.76	1049.76	1247.3	984.498	1189.31	444.086	1320.87
ENSG00000172817.4	CYP7B1	1.02773	0	1.21804	0	0.150495	0.002969	0.134067	0	0.111187	0.187108	3.16768	0	1.88815	0	0.161611	0.021528	0.595622	0.015274	1.53694	0.01191	0.34489	0.003376	0.283961	0	1.01949	0.002097	0.829334	0	2.71358	0	0.470828	0	0.919679	0	2.24398	0	0.174003	0	0.12773	0	1.03544	0.004802	0.143177	0.019383
ENSG00000172818.10	OVOL1	0.044693	0.027646	0.047093	0.010405	0.023502	0	0.045196	0.08124	0.89905	0.612556	0.083127	0.176394	0.10577	0.012538	0.168601	0.027047	0	0.226252	0.166325	0.005161	0.02756	0	0.122277	0.020791	0.075138	0	0.092653	0	0.058361	0	0.031007	0	0.534123	0	0.114807	0	0.026604	0.038945	0.123767	0.011719	0.535736	0	0.050522	0.141989
ENSG00000172819.17	RARG	10.0779	4.62159	3.53893	3.53607	1.16672	2.20018	6.19259	6.34196	4.02745	3.53486	8.09233	3.83481	3.7122	4.46191	4.95128	3.13756	1.94567	5.01433	4.99551	4.25375	3.55145	4.08966	3.55023	4.30528	3.76455	2.095	4.06126	3.20356	5.66789	2.82658	3.7137	1.94088	6.75169	2.06143	8.33802	2.47836	2.48399	3.85752	5.8545	1.7624	7.04952	2.8845	2.57715	2.3344
ENSG00000172824.16	CES4A	1.81764	1.40547	1.26905	2.24548	2.78376	1.44474	1.86014	1.33225	5.03172	4.5331	2.037	1.90028	1.76772	1.02106	2.52085	1.84187	0.143561	3.74914	2.20481	1.87842	2.47876	2.78148	1.76235	2.37087	1.68453	1.57696	1.96224	1.37397	1.28143	1.81483	1.24283	0.612191	2.84151	3.43854	2.05514	2.10493	1.29563	3.6051	2.08873	1.76898	0.888762	2.24876	1.27235	4.21763
ENSG00000172828.13	CES3	0.895809	0	0.882206	0	0.253894	0.029894	0.243453	0.027398	0.4305	0.065135	1.10427	0	2.12746	0	0.856784	0.064775	0.036077	0.163367	1.27892	0.18711	0.150413	0.439397	0.639652	0.137146	0.352683	0.063246	0.216015	0.017844	0.570017	0.007509	0.209795	0.008019	0.529007	1.22964	0.322364	0	0.563333	1.02906	1.29573	0	1.75076	0	0.25173	0.671214
ENSG00000172830.13	SSH3	0.358724	0.852676	0.824886	1.70464	0.035802	0.176742	0.673089	0.44545	0.2287	1.40519	0.142989	0.238342	2.66679	1.96746	0.493611	0.650088	0.031373	1.6903	0.691463	0.586161	1.06058	0.631797	0.239525	0.547908	0.385075	0.975742	0.261799	0.241968	0.839092	0.403547	0.284275	0.439003	1.86735	0.359684	2.4513	3.46665	0.608899	1.92751	0.64697	0.202482	0.209297	0.926249	1.15288	1.73006
ENSG00000172831.14	CES2	9.30058	10.7843	10.869	18.917	11.117	14.7169	9.88197	10.4729	19.1843	11.6436	9.3307	12.1681	10.0817	7.92596	7.5264	7.89331	10.9799	10.9473	9.2332	7.89069	10.2126	11.3509	9.79956	11.0386	11.5288	9.89899	11.5095	10.1458	8.74514	9.62561	9.57236	8.35557	11.3415	12.9449	15.3659	10.8443	7.08263	11.8328	12.0646	8.37613	9.10937	8.62359	9.95594	13.7006
ENSG00000172840.7	PDP2	9.13092	3.3169	10.5009	3.92786	3.49068	3.83835	5.13992	3.46642	7.266	2.41981	9.74848	3.78693	10.5267	1.61631	2.9363	3.65775	3.29618	4.99267	4.28575	2.57245	3.83252	3.29166	6.00806	3.29699	3.83655	2.94661	4.27098	2.07536	3.71924	3.64511	3.76896	3.15536	8.31678	2.88856	8.84851	2.10377	2.77285	4.01712	5.96292	2.7011	8.42232	2.32053	2.3649	2.21451
ENSG00000172845.18	SP3	47.4699	47.2928	39.1436	72.0991	36.4804	53.2891	29.2192	48.2211	60.1039	53.9553	47.8755	49.6591	43.8325	37.8022	30.2982	61.6443	26.0634	57.3298	34.7684	38.7128	34.0159	39.0995	33.8955	45.3271	39.8591	48.2433	34.515	40.0847	29.3422	48.2391	37.0827	44.6733	38.748	64.6319	46.2838	47.9565	31.9925	53.7794	48.2939	49.9838	37.6741	58.8787	30.1672	51.3475
ENSG00000172867.4	KRT2	0	0	0	0	0	0	0	0	0.428962	0.152352	0.182982	0	0	0	0.49472	0.017783	0	0.100466	0	0	0	0	0	0	0	0	0	0	0.007019	0	0.009612	0	0	0	0	0	0	0	0	0	0	0	0	0
ENSG00000172869.15	DMXL1	51.4074	79.7455	20.4087	86.769	30.5514	76.3465	23.9994	37.4257	40.9572	58.7586	23.8524	74.3583	39.3845	45.3569	18.4146	55.9688	24.9372	78.6135	26.5202	45.3661	20.6848	41.9442	23.7702	53.8888	21.3611	58.7073	26.054	41.5554	21.2818	61.7181	20.957	44.7961	26.8187	72.0566	35.1422	73.6807	15.4454	71.3555	27.3552	54.0919	29.2032	57.6085	22.1894	76.843
ENSG00000172878.14	METAP1D	3.62098	4.28397	2.64733	7.51907	3.1906	3.89708	1.87744	4.07958	5.21659	7.33507	2.85176	5.52943	4.46718	3.54224	2.15968	3.63559	1.7712	3.91687	3.53356	3.02927	2.69807	3.62272	2.07317	3.71786	3.53511	4.68406	3.12819	2.88019	2.46579	3.82637	2.90607	3.60782	2.9202	6.80208	4.92596	5.48366	1.19916	4.93571	2.64984	4.52678	2.68396	5.33541	2.76142	5.77245
ENSG00000172888.12	ZNF621	9.19533	10.02	6.67763	10.8385	6.80267	8.80753	6.4776	6.16662	15.6653	8.84102	8.0108	8.76512	10.1607	4.9339	6.78845	6.38076	7.57102	10.844	5.18554	5.21429	5.56109	6.07751	5.18155	8.00924	6.86803	6.9185	6.45056	8.01251	6.10325	7.6139	5.31982	6.92461	8.90987	9.51053	9.98414	8.75188	5.85704	8.95555	4.56687	8.38334	6.85471	8.35358	6.38602	9.00764
ENSG00000172889.16	EGFL7	0.265367	0.482146	0.059729	0	0.572327	0	0.05265	0.151068	0.588327	0.207136	0.360308	0	0.054479	0.113969	0	0.210327	0.043545	0.04645	0.146524	0.666192	0.011902	0	0.087767	0.074791	0.271438	0.007944	0.06686	0.013854	0.149124	0.165462	0.090322	0.012413	0.146692	0	0.092388	0	0.049258	0	0.125927	0.084729	0.080685	0.072085	0.022626	1.57011
ENSG00000172890.13	NADSYN1	59.3325	75.5578	37.6549	75.8298	63.6078	69.4088	35.0806	45.5897	75.5529	43.3143	39.856	56.9409	36.2615	62.8129	51.484	54.4655	57.2307	83.5906	36.3163	47.1121	30.0741	52.8067	30.9953	57.9826	36.4892	56.5435	33.2975	55.5181	31.7069	57.8666	34.579	47.2707	42.7636	79.3474	43.8223	73.8338	22.8056	74.0519	33.5604	54.0247	42.9582	68.9971	37.3292	67.084
ENSG00000172893.18	DHCR7	13.2861	2.47987	22.5867	3.3622	16.3104	2.43698	16.1225	3.28932	25.0487	4.01741	20.6487	2.45863	17.6845	2.66884	15.71	1.99425	12.8905	3.54951	11.079	2.19715	8.68906	2.33778	6.88544	2.6785	11.7761	2.25825	10.3592	1.65511	8.48964	2.03378	10.5834	2.46603	9.44806	3.1144	16.5489	2.81633	11.1893	2.84737	12.0269	2.75223	19.6522	2.06398	10.5368	2.11519
ENSG00000172900.12	ACTE1P	0	0	0.334127	0	0.008373	0	0	0	0.203843	0.164669	0.200528	0.031447	0	0	0.379677	0.443956	0	0.29884	0	0.37044	0	0.043353	0	0	0	0	0	0	0	0.170573	0.005515	0	0	0	0	0	0	0	0	0	0	0.070671	0	0.023762
ENSG00000172901.21	LVRN	0.133556	0	0.26912	0	0.10403	0	0.019739	0.051054	0.025529	0.124268	0.04683	0	0.153216	0.039199	0.254123	0.012504	0.055155	0.051536	0.044481	0.182589	0.10241	0.048127	0.042977	0.015792	0.060571	0.05376	0.049394	0.008508	0.06137	0.014325	0.118387	0.030596	0.082848	0.02793	0.346353	0.127525	0.042158	0.027582	0.093513	0.010469	0.059968	0.06682	0.014997	0.063825
ENSG00000172912.4	COX6B1P3	0	0	0	0	0	0	0	0	0	0	0	0	0	0	0	0	0	0	0	0	0	0	0	0	0	0	0	0	0	0	0	0	0	0	0	0	0	0	0	0	0	0	0	0
ENSG00000172915.20	NBEA	1.03174	18.1543	2.43615	20.5143	0.597589	11.9127	0.445138	5.09468	2.45951	12.0694	3.42334	15.5506	0.630516	13.9456	4.9391	15.5085	0.964937	14.2216	2.31765	8.35466	1.24286	6.83129	4.01248	8.11195	0.678184	12.6954	0.760366	5.14129	0.720719	9.54216	1.31988	6.5856	1.37342	11.3477	1.09587	7.82018	0.585301	16.8172	1.63144	10.5934	0.379122	10.7351	4.81323	13.4717
ENSG00000172922.11	RNASEH2C	78.9415	48.6559	28.345	45.8135	69.0958	50.0805	56.7185	59.4559	75.2119	32.3696	28.4466	34.9657	38.8554	51.5266	22.2063	40.6937	42.6379	66.9789	61.9561	31.4894	54.6245	41.7059	48.4987	59.1366	80.6191	55.3264	58.3698	66.1808	82.4271	45.0648	62.5833	47.9539	58.2973	100.651	107.843	72.9621	42.0319	58.0733	60.2152	36.7543	57.5398	50.2606	58.3124	44.5264
ENSG00000172927.9	MYEOV	0.045008	0	0.015675	0	0.075252	0	0	0.039386	0.180614	0.059265	0.41944	0.176249	1.39552	0	0.645642	0.034397	1.28701	0.49863	0.58629	0.095127	0	0.405474	0.095569	0.189372	0.024567	0.007324	0.14813	0	0.045449	0	0.111843	0	2.38287	0	0	0	0.055304	0	0.066762	0	0.121654	0	0.079436	0.225869
ENSG00000172932.16	ANKRD13D	30.0817	60.6261	15.2985	50.408	28.9758	40.3115	16.6694	36.1034	27.8699	35.2772	16.8832	47.3785	17.369	34.8013	9.34893	40.6001	15.6766	41.7866	16.4983	31.9942	16.1127	39.8062	14.7727	38.2444	17.9126	51.2688	14.974	38.2196	16.4357	44.0065	14.1943	38.5832	24.5571	59.5245	30.7139	49.4105	18.8038	72.0182	21.2084	44.3625	15.9961	48.9373	16.2181	49.8343
ENSG00000172935.9	MRGPRF	0	0.010002	0.084573	0	0.025514	0	0	0	0.325677	0.033444	0.01331	0	0	0.009037	0.118883	0.040359	0	0.072543	0.055488	0	0.013278	0.02516	0.019621	0	0	0.007915	0	0	0	0.011577	0	0	0	0	0	0	0.012809	0	0.062301	0.016885	0	0.01794	0	0
ENSG00000172936.16	MYD88	11.2398	17.5847	14.9766	23.5767	25.3619	19.827	20.1204	15.2739	57.4882	22.6859	12.9592	19.685	20.1988	15.3792	13.2273	16.7873	24.4156	20.4542	14.4609	11.5937	13.4447	15.6358	11.6547	16.3327	14.4973	19.1961	15.0524	17.1796	12.7805	17.2418	15.227	16.1197	13.602	24.1326	20.0057	34.7229	10.2845	19.1846	18.836	15.558	12.4391	18.6072	15.3121	20.8592
ENSG00000172938.3	MRGPRD	0	0.025584	0.166965	0.03851	0	0	0	0	0.212017	0	0.166721	0	0	0	0.05142	0	0	0.441442	0	0.055054	0	0	0	0	0	0	0	0	0	0	0	0	0.019967	0	0	0	0	0	0.031188	0	0	0	0.065796	0
ENSG00000172939.9	OXSR1	37.91	18.3709	19.682	20.0536	21.1752	18.6052	17.896	13.1189	47.938	15.1987	27.8807	15.5872	29.6595	11.526	17.9342	17.5287	15.8652	15.6931	19.9604	13.0696	15.1165	11.8621	13.451	16.5764	25.8844	16.3814	18.8898	13.3898	16.3419	14.3734	18.6974	12.8008	19.2645	18.8727	31.65	19.8563	20.0237	18.2974	18.8966	13.6401	24.3716	19.7869	17.4836	18.377
ENSG00000172940.13	SLC22A13	0.063779	0.06669	0.043822	0.033463	0.134662	0.050144	0.032921	0.1153	0.486285	0.553617	0.097729	0.071284	0.081535	0.279984	0.48004	0.083721	0.021775	0.368776	0.19036	0.358302	0.038815	0.096627	0.02163	0.100236	0.037331	0.080894	0.025654	0.030723	0.042825	0.065998	0.019317	0.108965	0.103478	0	0.186085	0.032085	0.055909	0.139403	0.366336	0	0.044369	0.199558	0.03357	0.052478
ENSG00000172943.21	PHF8	35.9598	38.6645	20.951	38.6932	22.0651	33.9195	16.9378	25.9103	27.9429	24.8522	26.186	36.6021	16.7859	33.3957	16.4523	27.3304	17.0807	30.351	19.3739	24.2352	19.5611	25.8794	18.1389	23.8915	18.6163	28.592	20.1282	22.1868	19.5789	27.1531	17.4058	26.5393	24.1768	43.4175	30.4663	40.5088	16.2391	40.9849	18.9626	35.3322	18.3238	41.0414	13.865	35.161
ENSG00000172954.14	LCLAT1	4.62787	11.3084	4.17407	12.2369	3.84905	15.4088	4.38141	7.2543	9.75224	9.81223	7.44368	17.5644	6.70152	7.44827	5.48251	10.5844	3.17407	13.9964	5.85614	5.55969	4.81687	7.03922	3.69605	8.05726	6.58162	10.4342	7.15927	8.86359	6.01104	9.36162	5.31182	7.56862	7.82789	13.1268	13.6101	9.69775	4.89817	5.52944	7.71094	11.2983	3.16986	9.8374	3.22918	10.2547
ENSG00000172955.17	ADH6	0	0	0.083802	0	0	0	0	0	0.053811	0.361951	0	0	0	0	0.250107	0.024889	0	0.237086	0	0.009154	0	0	0	0	0	0	0	0.146148	0	0	0	0	0	0	0	0	0	0	0	0	0	0	0	0
ENSG00000172965.17	MIR4435-2HG	2.50176	0.377689	6.98323	0.252408	1.57022	0.608285	1.99691	0.571479	4.96024	5.76061	5.7633	0.435807	1.08885	0.694342	8.62824	1.75343	0.28428	6.69017	3.71657	0.742745	7.08538	0.524803	4.13962	0.901331	4.19551	0.34552	4.96387	0.610253	4.46679	1.39373	4.47591	0.325245	7.87134	0.077106	9.10351	1.09509	5.07839	0.628593	3.10053	0.287032	3.3102	0.664296	8.54986	2.69709
ENSG00000172967.8	XKR3	0	0	0.067289	0	0	0	0.009752	0	0	0	0	0	0.040662	0	0.135339	0	0	0.092338	0.012346	0	0	0	0.039249	0	0	0	0	0	0	0	0	0	0.031539	0	0	0	0	0	0	0	0	0	0	0
ENSG00000172969.8	FRG2C	0.01713	0	0	0	0	0	0	0	0	0.035247	0.07013	0	0	0	0.020913	0	0	0.011628	0	0.007795	0	0	0	0	0	0	0	0	0	0	0	0	0	0	0	0	0	0	0	0	0	0	0	0
ENSG00000172971.7	UNC93B3	0	0	0	0	0	0	0	0	0.170193	0	0.104524	0	0.121787	0	0	0	0	0.085876	0	0	0	0	0	0	0	0	0	0	0	0.092323	0	0	0	0	0	0	0.017298	0	0	0	0	0.072755	0	0.094752
ENSG00000172974.11	VDAC2P5	1.59566	0.416166	1.90127	1.08198	0.93049	1.35357	1.51743	0.713771	2.46046	0.591948	2.89917	0.212233	2.18605	0.610301	2.31955	0.528835	1.70469	1.80256	1.80596	0.192951	1.67693	0.228047	0.937995	1.00577	1.9989	0.43193	1.14639	0.432895	1.20624	0.314823	1.52348	0.078103	2.22273	1.00438	4.20269	1.19461	1.38301	0.5	1.76398	0.690893	3.08867	0.6903	1.98842	0.80868
ENSG00000172977.13	KAT5	24.0381	21.3199	21.6066	23.5251	19.3592	27.6216	15.3476	20.6183	27.0558	25.976	20.6184	25.4176	15.8111	26.4381	21.731	19.5619	15.8625	29.6676	16.3649	20.4776	15.5056	19.4609	16.2506	21.8132	16.6312	19.8793	16.8785	20.7914	15.0752	17.02	16.9786	18.6569	19.2788	23.3875	22.3203	33.5014	14.0633	21.6593	16.7417	21.8997	16.0624	24.3408	14.0512	19.6369
ENSG00000172985.11	SH3RF3	0.231235	0.207462	0.183685	1.48402	13.4635	1.26052	0.961662	0.929869	0.594595	0.720336	0.39935	0.415231	0.025656	0.977322	0.262469	0.471654	2.28579	0.941222	1.22926	0.225527	1.35437	0.394199	0.158012	0.921826	0.040799	0.050355	0.821725	1.12421	0.313493	0.291712	0.026279	0.01661	0.007934	1.17089	0.089521	0.323211	0.011436	0	0.763897	0.404304	0.474277	0.4608	0.012091	0.13868
ENSG00000172986.13	GXYLT2	0.010113	0.031303	1.08946	0.047127	0.021288	0	0.036376	0.138151	0.906962	1.15613	0.133957	0.260861	0.086283	0.051151	0.089125	0.444171	0	0.115505	0.150695	2.51777	0.083239	0.190464	0.110913	0.098868	0.034752	0.114095	0.074611	0.086359	0.102328	0.176813	0.133456	0.116451	0.108808	0.040103	0.087971	0.04605	0.021396	0.140081	3.5432	0.977514	0.040146	3.31202	0.015227	2.64561
ENSG00000172987.13	HPSE2	0	0	0.151173	0	0.018798	0	0.009051	0	0.325122	0.185775	0.133237	0.035258	0.025416	0	0.224965	0	0	0.359084	0	0	0	0.007019	0.010878	0	0	0	0.008237	0	0	0.01434	0	0	0	0	0	0	0	0	0	0	0	0.009993	0	0
ENSG00000172992.13	DCAKD	32.2409	8.6551	8.02667	6.44507	16.7173	9.37754	16.9732	10.819	20.497	12.9632	13.519	11.0924	15.0506	13.1222	15.1298	7.6356	29.9184	17.9825	11.5389	6.50695	11.539	7.99276	13.8593	9.5947	18.4027	10.2764	9.99974	11.0395	14.0909	9.80491	14.375	8.53896	13.8954	9.77016	24.9345	6.64872	6.67673	8.97413	18.553	5.87964	16.2446	7.66863	24.662	12.4267
ENSG00000172995.17	ARPP21	0	0.266527	0.4135	0	0	0.120075	0	0.030221	1.13651	1.06513	0.326358	0.27681	0.049982	0.0498	0.795416	0.078939	0	0.48174	0.351201	0.184054	0.028513	0.044245	0	0.02537	0.216072	0.015409	0	0.063949	0	0.171714	0.027658	0.120639	0.033617	0.44161	0	0.125026	0	0	0.143691	0.945361	0.03965	0.43831	0	0.174352
ENSG00000173011.12	TADA2B	32.9005	23.479	15.9188	40.9816	12.2473	28.7586	12.1641	22.945	17.8861	32.3066	12.928	23.2293	10.9271	20.4378	11.5208	24.0011	11.7282	39.6901	11.3485	19.8444	12.6347	22.6196	11.8345	22.974	11.4249	25.475	11.9043	25.1649	10.3477	22.5772	13.155	25.2934	14.803	29.7507	19.1016	35.4559	12.5998	29.9421	15.2933	29.3465	11.2227	30.0768	16.2397	28.1798
ENSG00000173013.6	CCDC96	1.02748	1.94903	0.920439	2.23414	0.353321	2.6712	0.417707	1.32253	0.982999	2.32118	0.56622	1.67448	0.226456	2.38695	1.3049	2.29579	0.182657	4.55234	0.338477	1.55093	0.321792	1.62423	0.300854	2.8731	0.109851	1.71461	0.331398	1.67931	0.226866	1.19106	0.277008	1.95761	0.065564	5.5889	0.480997	3.27969	0.350531	1.85491	0.422072	2.30516	0.199471	2.16531	0.206649	2.31549
ENSG00000173020.11	GRK2	68.8523	147.123	55.2116	167.63	98.9895	166.943	59.4628	139.381	90.4614	124.563	66.0848	122.971	77.3712	138.147	41.9587	147.684	64.7205	172.302	74.1662	128.301	69.2102	140.222	72.3555	152.303	76.0814	146.346	68.891	140.764	84.3322	155.526	69.5658	139.13	127.763	186.362	136.445	170.353	60.9096	198.36	99.5418	167.103	77.0147	214.439	68.7258	165.994
ENSG00000173039.20	RELA	51.4637	65.7873	40.4198	72.9225	37.6797	62.2053	45.1018	48.0939	57.4634	46.5509	45.1783	53.5213	54.9904	31.0022	48.5151	44.1135	40.8646	65.0651	35.1217	45.3161	36.0674	49.9417	30.5371	53.7341	36.3344	52.9016	42.9417	51.9297	34.8491	46.4948	34.4048	43.1357	49.8145	77.2685	45.4828	73.4406	38.8782	59.5026	35.5565	50.7554	42.6286	52.9359	36.1138	63.1707
ENSG00000173040.13	EVC2	0.410727	0.064371	0.147044	0.013845	0.144598	0	0.59712	0.372209	0.05609	0.200078	0.132982	0.451187	0	0	0.065521	0.018679	0.133575	0.204699	0.04259	0.068787	0.173502	0.090655	0.253461	0.294537	0.311228	0.027516	0.029554	0.054711	0.056308	0.112275	0.214251	0.006155	0.407736	0.063478	0.812137	0.439355	0.063565	0	0.367045	0.042156	0.022709	0.133195	2.19273	0.604012
ENSG00000173041.12	ZNF680	6.63038	13.1081	3.9978	17.5203	4.82096	10.5778	3.08745	6.95617	12.8878	8.60464	3.44466	9.83825	8.79162	7.04068	3.51426	8.56696	2.76455	8.79362	3.47418	6.30789	3.76277	5.70993	3.38609	7.21811	4.37177	10.4069	4.32066	5.00647	2.14392	10.2335	3.88511	6.19599	4.04892	12.3343	4.8117	11.253	2.97935	8.72177	3.07011	11.8657	5.40623	10.0147	2.83262	11.5724
ENSG00000173064.14	HECTD4	16.3549	36.7123	13.4448	45.3489	15.4708	33.6301	14.0135	18.2856	32.4381	37.0275	13.4822	30.4	21.443	25.2447	14.6588	32.1933	11.6288	37.7447	14.9643	17.6043	15.1943	19.4687	14.5269	23.2401	9.99989	28.1618	15.5014	23.6149	16.1554	28.1422	14.5594	25.328	15.3365	36.7107	22.391	33.8489	10.3252	23.1368	11.8289	28.839	11.6914	33.1272	16.2269	26.6845
ENSG00000173065.14	FAM222B	2.91537	5.30123	5.93244	5.59016	2.76103	6.63294	4.372	4.78332	7.17455	5.74678	5.13455	5.21673	2.61909	3.28662	5.07056	5.06975	3.08065	4.24298	6.11546	3.79963	5.21055	3.54683	4.86642	4.87232	6.56925	4.79487	5.49261	5.33433	4.61381	3.95465	5.053	4.0483	4.78627	5.21551	6.53876	3.85923	5.52414	7.53175	4.91412	4.10043	4.14176	4.38692	5.66524	5.92817
ENSG00000173068.18	BNC2	0.002442	0.01014	0.199927	0	0.116087	0	0.002202	0	1.12318	0.682017	1.11202	0.009686	0.168621	0.034751	1.07703	0.081519	0.009854	0.705507	0	0.008013	0	0.012749	0	0	0	0.002414	0	0	0.002483	0.184616	0.027986	0.007554	0	0	0.052761	0	0	0	0.007753	0.034243	0.011352	0.01661	0	0.00745
ENSG00000173077.16	DELEC1	0.156195	0	1.63838	0.081572	0.260767	0	0.039962	0.235667	0.581567	0.598079	0.244335	0.059345	0	0.020118	2.44905	0	0.326421	0.538738	6.18577	7.34262	1.43791	0.062549	1.22269	0.040964	0.337327	0.042251	2.02642	0.075131	0.620904	0.060481	1.50509	0	5.11422	0.071325	6.0599	0	0.647742	0	0.504481	0.172452	0.04995	0.73777	2.70214	0.592188
ENSG00000173080.6	RXFP4	0	0.108762	0.051879	0	0.026434	0	0	0.022791	0.064345	0.154914	0.020523	0	0.094325	0.01394	0.062839	0.249057	0.075766	0.369801	0.100377	0.102315	0	0.096597	0.03037	0.269046	0	0.24543	0.034662	0.214561	0.076599	0.179001	0	0.019134	0.024405	0.360271	0.019927	0.152972	0	0.048931	0.038589	0.05205	0.028497	0.027604	0	0.074228
ENSG00000173083.16	HPSE	1.39384	0.508057	0.030079	0.957809	2.55164	0.76016	0.586994	0.376448	2.50639	0.884064	0.111373	0.574779	0.214973	1.14069	0.25552	0.717054	1.33111	0.553883	0.321819	0.274286	0.283182	0.140974	0.418251	0.742679	0.510681	0.598485	1.16455	0.36066	0.525928	0.379277	0.330393	0.514826	1.62935	0.511019	0.748886	0.674312	0.02828	0.365795	1.53306	0.42027	0.105542	0.72591	0.021233	0.419424
ENSG00000173085.15	COQ2	8.48439	2.7207	1.12848	4.24833	7.46516	2.19644	3.14576	2.96485	8.54082	4.4492	1.89767	3.79948	3.07406	1.45812	1.43687	2.71082	5.75214	3.23016	2.74606	2.57861	2.47651	2.84723	3.14843	3.77986	4.9362	3.4295	4.97687	2.8163	3.85322	2.83566	3.87065	2.02921	4.87715	4.36174	6.17843	6.38092	0.555899	3.24342	6.86558	2.82136	1.2624	1.73124	1.47762	4.45162
ENSG00000173093.13	CCDC63	0.05445	0	0.104703	0	0	0	0	0.049021	0.047489	0	0.367192	0	0.016695	0	0	0	0.010649	0.228681	0.0212	0.019634	0	0	0	0	0	0.009072	0	0	0	0.037998	0.012836	0	0	0.042412	0	0	0	0	0	0.147704	0	0.174092	0	0.052749
ENSG00000173110.8	HSPA6	0.676038	0.081143	0.544387	0.086661	0.159564	0.39098	0.065174	0	0.563873	0.34073	1.06053	0.124686	0.153613	0.369232	0.869518	0.27839	0.305194	0.862097	0.33233	0.098971	0.093779	0.468294	0.185499	0.407171	8.21359	0.241047	0.298784	0.369154	0.02258	0.1945	0.154588	0.108466	1.73831	0.0918	0.533311	0.167305	0.570444	0.281384	0.01185	0.063018	11.5612	0.490966	0.047545	0.591599
ENSG00000173113.7	TRMT112	55.869	59.9642	56.5982	55.5968	74.0426	60.2818	66.1771	60.5711	108.843	48.117	73.5694	52.9149	75.6422	50.01	71.969	50.4335	68.5176	44.1436	74.3195	38.1183	55.5076	43.5773	71.9111	67.7756	101.079	59.6157	74.7133	59.8498	69.4447	52.2538	74.6043	53.7597	64.8841	71.6714	106.664	77.3236	64.0927	74.9079	79.7747	42.9643	78.8984	56.4789	65.4512	64.597
ENSG00000173114.13	LRRN3	0	0.075835	0.039849	0	0.024793	0	0.533863	0.012823	0.117132	0.173823	0.13933	0.545874	0	0.005298	0.22568	0.047807	0.054879	0.046715	0.051066	0.004353	0.050825	0	0.213724	0.013159	0.009408	0.133586	0.170806	0	0.322025	0.027447	0.137863	0.014665	0.731487	0.097128	8.63139	0.014593	0.128285	0	0.058998	0	0	0.087435	0.035427	0
ENSG00000173120.15	KDM2A	74.7739	66.2496	32.2577	81.4789	36.9239	61.7346	28.8805	52.0532	60.3873	68.6946	40.254	63.4884	52.8784	52.6692	36.1301	69.8892	30.2451	75.3549	35.3824	50.9442	34.7558	50.0864	30.8541	59.1345	35.0708	53.6549	39.4063	51.0717	34.3681	57.4609	33.6225	45.2624	36.8515	83.3209	56.7856	82.1185	30.3183	64.8742	33.8351	62.8598	37.0061	79.1881	35.7207	63.6176
ENSG00000173124.14	ACSM6	0	0	0	0.020973	0	0	0	0	0	0.046384	0	0	0	0	0.130228	0	0	0.055711	0	0	0	0	0	0	0	0	0	0	0	0	0	0	0	0	0	0	0.0313	0	0.017352	0	0	0	0	0
ENSG00000173137.12	ADCK5	1.62965	4.69907	2.42497	3.4966	3.72471	3.62382	4.19611	3.49461	4.38241	5.01567	2.38338	6.33261	3.30185	5.72008	2.85724	4.41846	2.88526	4.38759	3.13116	2.63439	3.06963	4.39023	2.58192	3.97641	2.52128	5.90827	4.09832	4.53831	3.54363	4.75137	3.28402	4.44012	2.93348	6.30815	4.29714	6.07435	1.9193	6.42004	2.81368	3.38505	2.29598	5.59574	1.71375	6.11633
ENSG00000173141.5	MRPL57	8.36732	4.72189	8.31632	5.19202	10.9702	3.85813	8.82949	3.92343	12.5861	4.35463	7.05978	2.76056	8.77447	3.27252	6.92263	3.58673	8.84193	5.53867	9.17263	2.906	8.95666	2.85291	9.52721	5.17475	12.6428	3.97781	11.9455	4.86395	8.57239	4.62063	10.0518	4.65411	10.7408	4.82922	15.3739	4.85177	7.3372	4.59195	10.868	4.65448	10.8919	4.54103	9.50311	4.74849
ENSG00000173145.11	NOC3L	36.9646	31.7443	21.1083	30.4027	22.8123	23.8576	19.571	19.4867	44.6523	20.8108	18.6602	21.8025	23.1885	16.4807	16.9099	21.4344	20.6921	24.6509	20.3638	12.708	17.5843	13.3931	18.5056	19.0037	26.3684	17.6759	23.2704	17.3638	19.8366	20.1307	20.6037	17.0113	20.9611	23.0893	31.7113	23.9958	17.349	20.4476	26.2395	22.8887	25.8279	25.8308	25.0821	18.9737
ENSG00000173153.17	ESRRA	7.33449	7.2516	10.6055	4.04706	7.89982	3.31628	11.1635	5.4216	14.9934	4.65361	8.29695	4.59678	6.64999	2.7529	9.08986	4.60938	5.66508	5.3938	8.33076	4.73517	7.97114	5.53392	8.82807	4.92633	8.94406	4.47891	8.38811	4.1538	7.66383	5.64585	6.81645	3.05067	12.0168	5.939	13.0424	4.39569	6.46124	6.61846	11.3051	5.91062	7.60006	6.43887	8.62243	8.93436
ENSG00000173156.7	RHOD	0	0	0.035567	0.089569	0.073538	0.270441	0.037098	0.237213	0.206428	0.641904	0.367947	0	0.162988	0.250932	0.226493	0	0.40189	0.586601	0.238767	0.110902	0.0999	0.495926	0.021029	0.065106	0.035997	0.051079	0	0.068919	0.089067	0.272372	0.180436	0.10594	0	0.307221	0.277791	0.239883	0	0.148729	0.342668	0.287028	0.832645	0.075969	0.109836	0.051054
ENSG00000173157.18	ADAMTS20	0	0	0.007432	0.006529	0	0.004873	0.003146	0	0.09033	0.102139	0.029321	0.027645	0.006653	0.015785	0.038122	0.023936	0.00905	0.006013	0	0.006491	0	0	0.00427	0	0.005192	0	0	0	0	0	0	0	0	0	0.005535	0	0	0.119193	0.005498	0	0.011915	0.007855	0.005245	0.031705
ENSG00000173163.11	COMMD1	38.4294	19.1125	31.5952	22.1747	50.2217	16.545	40.0964	13.6596	56.3955	15.7447	32.3615	21.641	37.2733	17.7571	33.4126	14.7023	53.5056	14.3821	38.7163	11.6067	37.6337	16.0709	32.5389	12.7012	49.3977	15.0557	46.8348	14.1952	41.2939	13.5853	36.0763	13.2513	35.6485	21.7738	59.4765	26.5409	34.8342	23.4288	30.1898	17.2207	39.0153	15.8516	52.5793	17.2636
ENSG00000173166.18	RAPH1	0.220226	0	1.05968	0	2.11501	0	1.33199	0.006466	1.09656	0.330222	0.621754	0.475142	0.702943	0.058298	0.664841	0	0.827279	0.147649	0.473505	0.046901	0.069931	0	0.165255	0.156432	0.102806	0.074501	0.236267	0	0.090264	0.012057	0.07762	0.018602	0.183227	0.013282	0.30535	0.014828	0.025039	0	0.211393	0.681744	0.278851	0.190212	0.115917	0.063808
ENSG00000173171.15	MTX1	10.1344	4.68668	12.0399	7.17532	11.8582	4.76366	10.5432	4.94807	18.5304	5.15169	11.1459	4.21197	7.59807	5.50525	10.5397	5.9512	10.0245	9.55952	13.568	4.62017	11.4334	4.95153	11.9133	5.77765	16.1974	3.8807	12.9772	4.08784	12.6178	4.08852	13.0227	4.85607	15.9858	7.75718	19.7732	5.94479	11.9305	4.30699	14.5819	4.77136	14.4063	4.90844	9.10078	5.13131
ENSG00000173175.15	ADCY5	0.004794	0.00298	0.087101	0.040378	0.062292	0.010043	0.00864	0.015359	0.259008	0.552299	0.223729	0.104436	0.018309	0.016299	0.060724	0.097048	0.002883	1.11111	0.024856	0.803228	0.039673	0.131639	0.002937	0.02464	0.090183	0.018911	0.060354	0.012327	0.007293	0.026066	0.063624	0.186161	0.007077	0.011431	0.139552	0.014593	0.021326	0.028765	4.33277	0.681304	0.010915	1.04849	0.102192	0.602047
ENSG00000173193.15	PARP14	119.696	179.911	109.569	193.274	119.363	157.263	81.0994	89.7177	162.716	98.1963	81.1063	134.012	106.523	154.947	93.0928	101.43	59.3535	188.017	40.3653	102.339	42.5199	106.691	49.5816	114.618	50.3013	138.803	54.5247	90.0307	76.9136	135.561	41.1195	103.227	86.2715	138.744	72.876	225.621	48.6427	158.734	76.095	162.565	70.9017	186.408	53.7503	115.188
ENSG00000173198.6	CYSLTR1	2.42152	16.7977	1.88359	15.2339	3.32182	12.3788	2.23411	11.4082	5.42889	13.1431	3.32569	14.4914	3.61919	8.82337	0.85196	11.4346	3.00858	9.73971	3.03337	8.3476	1.37408	8.1617	2.06978	9.23034	3.07134	12.0521	2.29607	8.77458	0.870709	11.0594	2.53681	8.99948	2.38549	15.5113	3.52408	15.3154	1.18019	12.141	3.11618	10.9906	1.48418	11.1541	2.66337	12.3696
ENSG00000173200.13	PARP15	17.392	112.338	28.6968	118.38	21.4294	106.124	19.2262	76.8221	48.9902	121.638	22.6622	98.385	26.7165	72.3977	16.9685	87.1115	7.68263	83.7729	14.486	86.0204	13.6763	79.8146	17.6034	96.4963	12.6109	90.6923	19.8721	99.8921	18.3218	84.499	12.5772	62.2333	19.677	120.455	22.1026	119.064	13.6981	133.901	11.423	92.1893	10.9073	111.748	12.174	127.351
ENSG00000173207.13	CKS1B	21.7114	6.3388	26.8848	9.26007	21.3948	9.51511	19.3511	4.81113	38.2721	4.75261	23.0795	7.12029	40.3617	4.12561	11.2198	7.84368	12.7	5.97945	26.4248	4.25182	21.5712	4.8421	23.6049	6.53667	35.026	7.95405	31.565	6.78116	26.274	6.88132	30.9821	6.99823	27.3369	10.1215	43.7992	12.2705	30.7394	8.13721	33.3657	7.49735	36.2713	10.2394	20.0983	7.37938
ENSG00000173208.4	ABCD2	2.32366	0.996408	1.73959	0.194637	1.70973	0.630536	2.28334	0.294838	2.75331	0.32933	2.14738	0.48224	3.58385	0.592009	1.06008	0.397834	1.97985	0.28277	2.84912	0.35721	2.18278	0.259495	2.50727	0.440869	2.26982	0.357663	2.13137	0.296109	2.88345	0.319378	2.2799	0.258661	2.56327	0.467735	4.0748	0.455545	3.255	0.577394	0.98554	0.258007	1.96347	0.303341	1.8968	0.338837
ENSG00000173209.23	AHSA2P	26.5537	81.2769	23.6087	69.6403	26.9018	70.8566	15.5295	38.8955	73.4409	64.3906	22.2195	81.758	31.6694	46.8644	26.144	58.7829	23.5592	49.3163	15.4413	34.6656	19.8983	56.3514	15.837	44.6426	18.1595	52.4521	21.5932	54.0501	15.946	62.6732	20.114	53.8294	28.4758	74.6476	22.3399	58.9003	17.3134	74.6289	16.892	63.2342	19.3178	65.7302	21.4629	61.8038
ENSG00000173210.20	ABLIM3	0	0	0.146701	0.006625	0	0	0	0.046243	0.100403	0.439903	0.367892	0.182494	0	0.057829	0.115814	0.153597	0	0.625731	0.008988	0.276594	0.019364	0.015298	0.119876	0.032134	0.021544	0.034313	0.006759	0.091486	0.003962	0.592748	0.019065	0	0.034803	0	0.012388	0	0.095966	0	0.133669	0.037435	0.052481	0.147895	0	0.02144
ENSG00000173212.5	MAB21L3	1.94989	0.077255	2.50462	0.033765	0.013614	0.082783	0.063102	0.05897	0.807485	0.303796	1.05408	0.17354	3.16367	0.008759	0.332915	0.071713	0.075198	0.46037	0.898023	0.124976	0.221442	0.040874	0.164149	0.062617	0.16623	0.063532	0.279822	0.035342	1.51603	0.074596	0.2987	0.075656	0.826805	0.057359	3.39452	0.086298	0.368138	0.072419	0.44565	0.136528	0.160329	0.145371	0.09657	0.187772
ENSG00000173213.10	TUBB8B	0	0	0.194816	0.961792	0	0	0	0	0.235918	0.104117	0.10416	0	0	0	0.028824	0	0	2.04712	0	0	0.018875	0.422679	0	0.288672	0.007909	0	0	0.132363	0	0.812151	0	0	0.033585	0.041477	0	0	0.047629	0.463308	0.141833	1.239	0	1.00503	0	0
ENSG00000173214.7	MFSD4B	8.5603	10.436	4.46709	14.9416	5.32449	11.4513	4.81886	5.9011	8.27216	7.85083	5.67469	12.2389	8.81426	9.74302	4.03657	9.72099	4.39063	10.1184	4.05001	6.04414	4.19114	5.16408	3.34542	7.23904	3.57375	7.88949	4.61626	7.57797	5.78327	9.09145	3.81504	6.33348	6.50446	16.5051	6.59788	9.89065	4.10935	9.32832	4.60217	6.91902	5.07088	8.41427	4.71153	11.4095
ENSG00000173218.15	VANGL1	5.90622	1.56286	1.68829	0.098557	7.70163	2.10417	1.83299	0.391747	5.54716	0.661774	4.73429	0.401518	4.80486	0.375222	1.4767	0	9.03894	0.259397	4.35912	0.511329	2.36887	0.14324	4.5778	0.169229	1.01243	0.835719	1.51024	0.155937	0.859968	0.253282	2.38259	0.053677	3.75063	0	4.43997	0.090328	0.058102	0.032965	2.54015	0.122297	1.57465	0.057812	6.59985	0.247013
ENSG00000173221.14	GLRX	53.512	13.827	58.1881	14.6739	112.643	15.901	111.368	18.2292	124.551	19.6437	49.8151	20.6797	49.5993	15.8297	46.4648	14.6832	111.039	9.85182	74.674	9.50527	85.3619	13.8257	72.1894	21.411	99.6314	20.3334	67.0938	13.9949	82.0378	12.993	72.5909	14.282	82.9735	25.4629	89.7827	19.9468	92.3071	25.6503	79.6887	16.5488	97.2437	16.5371	115.382	24.0495
ENSG00000173226.17	IQCB1	43.2264	39.3694	29.7039	44.2127	26.2795	33.7669	18.8033	18.9952	46.4114	29.3015	18.0256	30.3603	18.6155	24.1763	17.548	30.243	16.9068	28.6494	29.9488	19.2838	30.2834	17.6574	33.7155	23.9754	29.2004	27.2263	32.2792	20.687	26.7315	26.3001	23.1933	23.8978	26.126	38.3643	39.0705	36.3451	24.5115	32.6558	22.6333	32.2397	26.7593	27.5485	26.9267	24.6222
ENSG00000173227.14	SYT12	0.044085	0	0.253771	0	0	0	0.097219	0.01608	0.216071	0.110588	0.230963	0.0105	0.198675	0	0.76436	0.583902	0.089999	0.78855	0.172388	0.096666	0.095355	0.006938	0.397997	0	0.133443	0.002614	0.193828	0	0.022316	0.019046	0.127221	0	0.486934	0.482698	0.616942	0.013392	0.087783	0	0.17457	0.005616	0.015089	0	0.034466	0.136424
ENSG00000173230.17	GOLGB1	168.266	44.9902	62.9409	56.5381	39.58	50.5331	42.1366	21.0693	101.804	36.5741	50.4734	41.9561	45.6104	24.3409	46.8872	34.809	37.5158	42.9877	45.3384	30.0459	54.6184	23.202	48.4771	29.7082	46.4356	30.4375	47.7355	25.2419	35.5116	30.1265	40.1401	24.4869	51.8869	43.8171	63.582	40.394	55.7618	41.3283	31.3255	41.1514	55.6812	35.4921	60.0795	37.5554
ENSG00000173231.6	TERF1P1	0	0	0	0	0	0	0	0.018601	0	0	0.104406	0	0.030109	0.053453	0.121815	0	0	0.021281	0	0	0	0.048991	0	0	0	0	0	0	0	0	0	0.024443	0	0	0	0	0	0	0.02455	0	0	0	0	0
ENSG00000173237.5	C11orf86	0	0	0	0	0	0	0	0	0.08346	0	0	0	0	0	0	0	0	0.100972	0	0	0	0	0	0	0	0	0	0	0	0	0	0	0	0	0	0	0	0	0.024811	0	0.018487	0	0	0
ENSG00000173239.14	LIPM	0	0	0.097021	0	0	0	0	0	0.161972	0.129388	0.099915	0.062639	0	0	0.03944	0	0	0.059921	0	0.141914	0	0.048223	0	0.014727	0	0	0	0	0	0.044897	0	0	0	0	0	0	0	0	0.024103	0.195387	0	0.026882	0	0
ENSG00000173250.3	GPR151	0	0	0.103786	0.030565	0	0.007608	0	0	0.140057	0.158965	0.081409	0.107942	0	0	0.096308	0.109672	0	0.217098	0.006264	0.080637	0.004498	0.004285	0.006652	0	0	0	0	0.018671	0	0.015709	0	0	0.032067	0	0.008647	0	0	0	0.051244	0.091815	0.0062	0.146477	0	0.065681
ENSG00000173253.16	DMRT2	0.01575	0.018656	0.143789	0.014615	0	0	0.021198	0.013669	0.147769	0.224737	0.079737	0	0	0.033345	0.052047	0	0.128865	0.347569	0	0.013566	0.012258	0.034574	0	0.028102	0.025622	0	0.013866	0.025772	0.012313	0.021436	0.010873	0	0.007652	0	0.023959	0.045979	0	0	0.103333	0	0	0.087105	0	0.046862
ENSG00000173258.13	ZNF483	0.053543	2.32306	0.337801	3.26279	0.012363	3.08213	0.093625	1.67185	1.03084	1.87307	0.097695	1.97258	0.113619	1.87964	0.281522	0.994967	0.201924	6.1201	0.150188	3.12319	0.022907	1.71779	0.284405	1.61109	0.037436	2.02931	0.131554	2.18368	0.438711	0.438299	0.241213	1.37191	0.169188	2.90779	0.358513	2.03006	0.013574	0.687804	0.04553	1.49245	0.018818	1.97116	0.012691	1.02381
ENSG00000173261.9	PLAC8L1	0.384173	0.389371	0.018977	0.592993	0.220119	0.405261	0.229583	0.181833	1.30467	0.488532	0.164466	0.61125	0.17151	0.223343	0.09127	0.204035	0.054727	0.442084	0.083212	0.132888	0.253853	0.134121	0.220598	0.186306	0.087477	0.293762	0.083753	0.2796	0.364187	0.29929	0.144854	0.11123	0.26588	0.303676	0.201701	0.595899	0.06724	0.249797	0.098601	0.398264	0.226942	0.221563	0.138816	0.568855
ENSG00000173262.12	SLC2A14	0.436451	0.594525	0.031884	0	0.00567	0	0.279341	0.438172	1.36772	0.35423	0.259785	0	0.145203	0	0.118626	0.248795	0	0.044908	0	0.134847	1.21733	0.751365	0.013152	0	0.014919	0.010592	0.009906	0.018564	0.022304	0.00777	0.567195	0.173332	0.029804	0.025794	0	0	0.00568	0.021294	0.210526	0.107292	0.72164	0.229662	0.047115	0.260359
ENSG00000173264.15	GPR137	6.07017	9.11485	9.83957	8.62752	10.211	6.73049	7.38239	12.5808	16.2554	7.95888	9.70217	4.52222	12.6321	11.7461	11.5459	10.9484	9.17833	9.45839	8.57336	8.1673	6.51595	9.01574	8.84543	10.7927	7.76394	9.05333	10.9537	11.6501	8.23781	7.47276	6.32066	9.24903	15.029	9.75121	12.4786	8.7937	10.8967	12.6933	17.5483	12.8658	8.74031	15.0371	8.88967	6.60969
ENSG00000173267.14	SNCG	0	0	0.15983	0.068011	0.076991	0	0.026304	0	0	0	0.042859	0	0	0	0	0.087374	0.070269	0.068649	0.082582	0	0	0	0.240066	0	0	0	0.079046	0	0.143212	0	0	0	0	0	0	0	0.019151	0	0.05323	0	0	0.057279	0.329775	0
ENSG00000173269.14	MMRN2	0.138025	0	0.139096	0	0.141545	0.65602	0	0.177426	0.418255	0.065878	0.045943	0	0.119512	0.004455	0.089719	0.131159	0.533554	0.205961	0	0.254405	0.013031	0.118535	0.057154	0.069062	0.192167	0.142472	0.010947	0.006755	0.025969	0	0.019245	0.083731	0	0	0.11622	0.059521	0.030043	0.152621	0.012405	0.205104	0	0.008863	0.029667	0
ENSG00000173272.16	MZT2A	23.2023	24.4142	30.1896	15.5506	34.4333	19.2381	36.419	26.7793	60.2534	20.8009	45.5143	18.7763	45.2114	14.3547	35.1587	12.9567	31.1146	22.8392	33.3036	14.6399	21.3844	18.5076	23.9283	24.0865	32.6921	18.8775	28.855	16.2913	30.861	19.7123	23.8477	18.9811	33.0278	38.225	40.1699	20.7259	22.3289	23.0734	42.1651	19.673	40.3692	19.1992	17.3514	19.0602
ENSG00000173273.16	TNKS	22.1014	15.9557	12.1384	25.117	11.5194	20.7215	11.0373	13.736	23.055	16.4277	11.2895	20.5308	12.8081	14.5285	12.5857	18.8973	8.25651	17.3582	11.2641	12.8304	10.8452	11.3638	10.9463	17.0777	10.859	16.4469	12.3482	13.0696	9.43596	13.4131	12.2998	13.9884	11.2997	24.7128	15.0831	17.079	9.61555	14.2651	9.02253	14.4389	13.8293	16.8886	14.7191	15.8016
ENSG00000173275.13	ZNF449	1.05013	1.44618	0.823752	1.6313	1.19464	1.36453	0.743678	1.18513	3.6961	1.47221	1.46897	1.82351	1.23758	1.37594	1.10946	1.47594	0.623054	1.2912	0.535149	0.975149	0.833967	0.908194	0.626717	1.75692	0.678733	1.46449	0.627586	1.37888	0.734664	1.46662	0.750277	1.2977	0.787857	1.79996	1.09165	3.23021	0.288876	1.2534	0.513505	1.73231	0.668728	1.2806	0.863011	1.93907
ENSG00000173276.14	ZBTB21	17.5824	7.89291	15.2574	12.6198	8.8854	7.17619	10.5659	4.98569	21.2841	12.5747	15.3663	7.84809	9.01106	12.0685	17.2915	13.7612	9.57057	12.1834	8.94152	13.4515	9.41698	6.80178	8.0608	8.86508	7.52917	7.50146	10.7466	6.7723	5.84477	7.68961	8.18551	8.55842	9.08124	10.5121	12.7985	12.4971	7.92442	7.92665	8.94584	9.69812	13.2041	8.32475	10.5644	9.31338
ENSG00000173281.5	PPP1R3B	2.49029	3.87016	1.4726	3.83287	1.295	3.09288	1.60448	2.67936	2.32002	2.46513	1.41647	3.3116	3.29355	1.93074	2.09484	2.13023	1.81923	3.14145	1.68886	1.83943	3.16843	2.12442	1.87983	3.05271	3.05533	2.22444	2.97222	2.12037	2.01007	2.27928	1.9085	1.99849	4.71418	3.07484	4.58787	3.92517	3.45005	2.54912	2.04529	2.67137	1.96892	2.78708	3.9872	2.58328
ENSG00000173285.5	OR10K1	0.008685	0.010765	0	0	0.00915	0	0	0.007921	0	0.072358	0.028832	0.051487	0	0.004892	0.043808	0	0	0.078242	0	0.024119	0	0.017088	0.005296	0.004047	0	0	0	0	0	0	0	0.006679	0	0.006892	0	0	0.004599	0	0	0.018292	0	0.048659	0	0.013092
ENSG00000173295.9	FAM86B3P	0.818318	1.12639	0.837123	0.496746	2.16318	1.61782	0.697753	1.87718	3.43707	2.72302	0.837317	2.38427	1.878	2.51849	0.497819	0.85898	1.49008	4.49562	1.40034	2.32138	1.16742	1.29305	1.15365	2.50056	3.36245	2.28081	1.00188	1.56323	0.702886	0.386019	1.12046	1.39895	1.13782	1.78869	2.44447	5.00142	0.71141	1.83065	1.6502	1.04581	1.10681	2.90548	0.576568	0.699316
ENSG00000173302.5	GPR148	0	0	0	0	0	0	0	0	0	0	0.024014	0	0	0	0	0	0	0.072835	0	0	0	0	0	0	0	0	0	0	0	0	0	0	0	0	0	0	0	0	0	0	0	0	0	0
ENSG00000173320.12	STOX2	0.127468	0	0.448422	0.005603	0.008118	0	0.022912	0.001371	0.409492	0.271262	1.02985	0.163783	0.005723	0.008494	0.079849	0.721217	0.068703	0.76037	0.201537	0.009799	0.071495	0	0.014681	0.005594	0.015491	0.00443	0.020807	0	0.001517	0	0.011507	0	0.364487	0.002378	0.042707	0.002277	0.015913	0	0.01422	0.003178	0.480207	0.01004	0.064822	0.009099
ENSG00000173327.8	MAP3K11	17.5849	20.9654	21.511	26.3254	17.0111	19.9021	18.6069	19.2093	31.2513	18.9106	19.8503	17.1649	12.3337	21.5189	20.1753	17.3321	16.2517	23.2242	18.3838	13.5534	18.4637	17.2358	15.5732	18.4003	16.7322	21.032	16.4757	19.1911	17.6465	17.7566	18.7338	21.0917	22.5135	26.6937	22.7958	25.9107	12.5312	22.033	19.9263	15.5636	17.2008	22.5337	17.1104	20.2847
ENSG00000173334.4	TRIB1	13.9761	0.554213	38.5766	0.351964	8.95561	0.450379	23.4758	0.690357	9.44543	2.1853	6.24898	3.61446	2.90992	0.619764	12.0175	1.96074	10.9057	1.65005	44.7032	2.82232	40.8726	1.21181	39.6746	1.35537	28.1466	1.17035	40.2033	1.20255	23.791	0.537735	31.126	1.27234	30.1481	1.4381	37.4766	2.97108	46.6457	0.772538	20.6556	1.4116	8.02252	1.56818	32.4763	1.04264
ENSG00000173335.5	CST9	0	0	0	0	0	0	0	0	0.33611	0	0	0	0	0	0	0	0	0.080127	0	0	0	0	0	0	0	0	0	0	0	0	0	0	0	0	0	0	0	0	0	0	0	0	0	0
ENSG00000173338.13	KCNK7	0.034894	0.488007	0.104789	0.777758	0.056444	0.146734	0.04662	0.206746	0.20609	0.536166	0	0.135893	0.025149	2.02611	0.143278	0.428453	0	0.168864	0.078102	0.473047	0.05602	0.301653	0.103192	0.503528	0.027634	0.427342	0.110993	0.928882	0.017474	0.098488	0.009259	0.438605	0.112751	0.657525	0.069226	0.455777	0.12021	0.521497	0.053149	0.310477	0	1.35675	0	0.340754
ENSG00000173349.6	SFT2D3	2.20665	3.24517	1.95734	4.15035	2.00195	3.07405	1.68993	3.46959	4.53698	3.39215	2.05648	3.78951	2.17897	2.7025	1.33605	3.08327	2.53431	2.59295	2.186	2.19642	1.67447	2.51519	1.71916	3.76624	2.43684	3.43228	1.91216	4.04177	1.25445	3.12131	1.94602	2.71357	1.61706	3.76626	2.55702	3.4449	1.38883	3.057	1.49673	3.18116	2.12745	3.20822	1.58011	3.27335
ENSG00000173357.12	ENSG00000173357	0	0	0	0	0	0	0	0	0	0.067248	0	0	0	0	0	0	0	0	0	0	0	0	0	0	0	0	0	0	0	0	0	0	0	0	0	0	0	0	0	0	0	0	0	0
ENSG00000173366.11	ENSG00000173366	2.0578	0	0	0	0	3.76838	0.084754	0	2.51483	1.9141	1.20709	0	0	3.4777	0.677977	0	1.24648	2.91892	0	0.769955	1.01222	0	0.16272	0	0	0.164811	0	0.264439	1.10183	0.539937	0.424157	1.51554	1.23207	0	0	3.75513	0	0	0	0	0	0	0.564724	0
ENSG00000173369.18	C1QB	0	0	0.106936	0	0	0	0	0	0.176015	0	0.187365	0	0	0	0.286553	0	0	0.307929	0	0.015567	0	0	0.023196	0	0.046304	0.137131	0	0	0	0	0	0	0	0	0	0	0.017671	0	0.881326	0	0	0	0	0
ENSG00000173372.18	C1QA	0	0	0.023815	0	0	0	0	0	0.125878	0	0.118004	0	0	0	0.070999	0	0	0.279246	0	0	0	0	0.029393	0	0	0.013873	0	0	0	0	0	0	0	0	0	0	0	0	0.329843	0.026922	0	0	0	0
ENSG00000173376.14	NDNF	0	0	0.58133	0	0.006064	0	0.01555	0	0.501927	0.119631	0.076235	0	0	0	0.130484	0.209526	0	0.201254	0	0.074811	0.080582	0	0	0	0.123869	0	0.191236	0	0.081651	0	0.075993	0	0.281591	0	0.419294	0.008748	0.003047	0	0.073573	0.01209	0	0.025715	0	0.017296
ENSG00000173389.16	IQCF1	0.130087	0	0	0	0	0	0	0	0.320423	0	0	0	0	0	0	0	0	0.202215	0	0.054055	0	0	0	0	0	0	0	0	0	0	0	0	0	0	0	0	0	0	0	0	0.10658	0	0	0
ENSG00000173391.9	OLR1	0.970035	0	0.613007	0	0	0	0.043552	0	0	0.824945	0.011406	0	0.104562	0	0.39031	0	0	0.410513	0	0.006347	0.005681	0	0.025196	0	0.014246	0.013545	0.006369	0	0	0	0.082267	0.010589	0	0	0	0	0.051136	0	0.07532	0	0.281707	0	0.188467	0.041378
ENSG00000173401.10	GLIPR1L1	0	0	0	0	0	0	0	0	0	0	0	0	0	0	0	0	0	0	0	0.015159	0	0	0	0	0	0	0	0	0	0	0	0	0	0	0.080762	0	0	0	0	0	0	0	0	0
ENSG00000173402.12	DAG1	4.72248	4.22482	5.14124	7.03409	346.242	3.94657	7.54267	4.46212	11.575	6.45763	6.01907	5.18359	6.09159	6.3131	6.13307	4.74764	5.16167	5.5443	7.11335	5.06684	6.16897	3.74675	6.30495	4.23911	6.62936	3.92489	5.95195	3.97404	5.73489	4.03791	5.16175	4.64404	5.95984	4.97924	8.21774	5.21184	3.99879	4.64898	6.09276	4.76303	5.71403	4.78506	6.44214	4.98516
ENSG00000173404.5	INSM1	0	0.01457	0.037195	0	0.043352	0.01685	0.031766	0	0.241236	0.048864	0.00973	0.06973	0.011144	0.013209	0.014806	0.058991	0.007067	0.070901	0	0.021691	0.016396	0.004607	0	0.032874	0.03056	0.011542	0.065	0.0201	0.041699	0	0.03755	0	0.048788	0.009339	0	0	0	0.023247	0.08614	0.024691	0	0.052512	0.017769	0.017659
ENSG00000173406.16	DAB1	0.03378	0	0.528468	0	0.003287	0	0.005719	0	1.21341	0.77556	0.558937	0	0	0	0.326759	0.072564	0	0.491254	0.011062	0.019702	0.00528	0.050597	0	0	0.021971	0.006135	0	0	0	0.100227	0.01337	0	0.00612	0.010126	0	0	0	0.076415	0.169642	0	0	0	0	0.037736
ENSG00000173409.14	ARV1	14.9871	8.36365	9.58147	9.23906	8.4683	9.91902	9.30888	6.15549	16.3096	9.17808	7.62564	4.50341	9.28008	3.48281	9.587	6.17179	10.4893	6.17028	10.7023	4.24376	8.04884	4.48437	10.7684	6.17067	13.9638	7.68401	11.0972	3.88451	7.89998	6.55161	10.8507	5.3435	7.95024	7.25067	16.6155	8.47992	9.6053	6.45169	9.67177	4.73528	9.50625	7.6845	11.417	10.1394
ENSG00000173418.12	NAA20	15.5381	11.3328	15.8931	10.0441	17.077	10.4706	18.8933	9.39008	34.2187	10.3281	18.224	11.8864	18.5125	7.4391	17.3587	6.97867	14.8072	12.6855	22.3832	6.59233	19.8636	10.3075	19.8954	10.0808	30.435	10.1765	21.4206	7.54987	20.2592	8.82224	18.2467	7.643	17.0528	10.3813	36.5309	10.632	19.5139	10.7769	23.7037	8.53832	21.9553	12.3216	19.5588	8.70045
ENSG00000173421.17	IHO1	0	0	0.050911	0	0	0	0	0	0	0.10715	0.297824	0	0.011795	0	0.11301	0.375759	0.007758	0.129335	0.029584	0.125617	0	0.00884	0	0	0	0	0	0.011029	0	0.081773	0	0	0	0	0.010219	0	0	0	0	0.023796	0	0.02525	0	0
ENSG00000173431.2	RNASE8	0	0	0	0	0	0	0.034196	0	0.762407	0	0	0	0	0	0.273757	0	0	0.048902	0	0	0	0	0	0	0	0	0	0	0	0	0	0	0	0	0	0	0	0	0	0	0	0	0	0
ENSG00000173432.13	SAA1	0.046318	0	0	0	0	0	0	0	0.462388	0	0.144978	0	0.125528	0	0.167957	0	0	0.056933	0	0.039837	0.082334	0.324243	0	0.105166	0	0.049259	0	0	0.053212	0	0	0	0	0	0	0	0	0	0	0	0	0	0	0
ENSG00000173436.15	MICOS10	33.7815	24.4005	34.3744	33.5538	38.9878	28.0152	34.9337	18.885	77.7225	26.5332	33.6796	20.7389	39.6874	10.3378	33.2461	18.7172	34.3833	22.6827	39.6055	14.7883	29.9625	17.3407	36.7134	18.2861	70.8138	15.9591	50.0808	13.5558	29.9972	18.8672	35.0905	16.6041	35.6059	30.7907	75.2327	26.7008	38.905	26.1282	46.6934	16.1927	44.4145	12.0203	38.5242	23.9345
ENSG00000173442.13	EHBP1L1	31.8051	36.492	26.8748	37.5777	45.0807	33.6116	34.8516	28.5199	42.0363	27.5062	19.2947	34.8696	20.2507	44.6812	14.9807	31.4997	26.5747	37.3082	35.0006	36.3063	36.5257	32.344	35.0101	32.7779	30.6608	33.0476	31.8721	39.1318	37.131	30.4757	34.7056	28.1469	47.7883	42.9989	55.5517	51.8772	28.7425	42.4071	26.0792	33.5071	22.4903	42.4363	30.7765	51.2426
ENSG00000173451.7	THAP2	2.75619	3.48485	1.76089	7.54202	1.40194	2.04638	2.83104	2.37623	2.38048	3.29112	3.35658	5.58005	4.37331	1.65335	4.34241	2.59819	1.61226	1.98034	1.74663	2.232	0.931391	2.09384	1.81424	5.14706	1.68456	3.95804	1.02812	2.54893	1.42481	4.38924	1.31571	2.84033	1.83569	5.60623	2.25877	3.16393	2.60456	2.96117	2.52039	5.74071	3.33252	2.95875	1.05792	3.21728
ENSG00000173452.14	TMEM196	0	0	0.04359	0	0.012036	0	0	0	0.253967	0.222262	0.050615	0	0	0	0.086477	0.010345	0	0.242087	0	0	0	0	0	0	0	0	0	0	0	0	0	0	0	0	0	0	0.006532	0	0	0	0	0	0	0
ENSG00000173456.5	RNF26	8.70579	5.91883	5.75202	9.50627	7.69689	6.90649	7.19342	6.09159	9.17284	7.20622	4.81402	5.59667	6.57572	7.13734	4.35314	6.0106	6.03193	9.06938	8.39205	4.6004	7.78105	5.78017	7.304	6.91037	10.1385	5.51544	8.63188	5.95167	8.22807	5.72278	8.37738	5.69618	7.93629	8.70767	12.0576	7.8913	6.74508	6.64331	8.94643	5.60191	6.9887	7.23405	6.15668	5.60707
ENSG00000173457.11	PPP1R14B	62.6244	16.3726	35.5573	11.5397	72.7756	16.0472	65.9768	15.6462	76.852	11.3835	35.8124	9.01074	38.0766	11.9664	26.5944	9.31622	66.9926	17.0282	71.4319	9.00876	55.8701	8.32527	75.6876	13.1638	110.895	14.1017	79.0897	13.0271	82.9627	10.0826	84.2464	10.0879	68.6597	16.6487	143.97	15.2401	50.3768	12.2396	81.5644	12.5238	92.6363	11.9931	79.7657	10.9797
ENSG00000173464.15	RNASE11	0	0	0.168704	0	0	0	0	0	0.250958	0.555947	0	0	0	0	0.121354	0	0	0.138072	0	0	0	0	0	0	0	0	0	0	0	0	0	0	0	0	0	0	0	0	0	0	0	0	0	0
ENSG00000173465.8	ZNRD2	9.09364	14.4367	13.8123	19.4479	17.8476	5.04009	20.6898	12.9435	22.7826	11.3905	15.8366	10.9788	22.9121	12.5991	10.1885	11.4209	22.966	11.8165	32.1856	8.68654	24.0261	10.5909	21.3687	15.4584	34.6732	13.2865	26.708	13.8245	25.0624	9.85788	29.8033	9.21378	28.9094	12.5712	42.537	13.5041	19.8792	11.7507	26.6077	11.3063	18.9694	14.2657	28.4767	11.379
ENSG00000173467.9	AGR3	0	0	0	0	0	0	0	0	0	0	0	0	0	0	0	0	0	0	0	0	0	0	0	0	0	0	0	0	0	0	0	0	0	0	0	0	0	0	0	0	0	0	0	0
ENSG00000173473.11	SMARCC1	123.854	64.6829	60.1856	87.1532	68.9044	64.5215	61.1467	46.697	125.698	56.0205	73.7894	57.8377	77.5681	45.1401	51.8755	60.1397	70.8045	55.3264	71.4895	44.0897	64.8397	46.6894	62.0074	59.2323	73.8166	54.8412	74.2507	46.2105	68.0084	52.9819	71.7928	46.6442	70.9599	89.2257	95.9027	75.3676	50.2671	68.5699	78.0868	61.5392	91.4153	75.314	72.2486	69.0725
ENSG00000173480.11	ZNF417	25.8084	25.1787	12.1205	26.9325	7.78578	18.5691	9.23084	13.344	12.8813	18.1217	9.86915	15.4608	11.2635	20.2462	9.28428	15.8494	6.67293	10.6124	6.98252	13.3474	9.07667	12.4354	9.79915	16.8759	6.49555	18.0808	8.68961	13.3824	6.51817	18.4429	8.79769	14.0118	9.34702	21.3757	13.1828	22.8197	6.09696	17.0682	8.39334	15.8212	7.68722	16.8124	9.67194	19.0103
ENSG00000173482.17	PTPRM	0.647307	0.007031	1.55345	0.495407	0.00736	0.837107	0.757625	0.101104	0.015616	1.5558	0.297182	0.579993	0.010934	0.127348	1.3302	0.113236	0.337874	1.5882	0.917945	0.130344	0.257008	0.512102	0.26009	0.86829	0.215761	0.089129	0.224884	0.159672	0.939825	0.110279	0.135563	0.026883	1.46543	0.120821	0.610905	0	1.42315	0.063824	0.080091	0.032133	1.25409	0.531779	0.956876	0.311457
ENSG00000173486.14	FKBP2	11.1171	10.092	36.0228	10.8182	15.3624	8.20019	33.5491	9.74699	26.6471	4.87972	15.4711	6.82634	21.5582	14.3075	8.44405	8.70332	19.892	9.65792	37.1695	7.37067	45.374	7.80042	41.9589	9.02349	34.4212	10.3608	38.0917	10.9951	38.2457	11.1711	36.0501	8.99477	22.5422	14.0703	51.3019	17.3746	38.5537	12.5682	32.8672	9.41523	30.0696	6.15963	49.6362	9.34986
ENSG00000173511.10	VEGFB	321.174	94.9514	75.826	98.4249	89.2917	93.6998	86.9682	92.5931	80.3304	40.1576	69.3797	80.9859	58.5332	71.5479	72.5235	68.6176	103.652	105.444	75.9725	57.8545	73.2836	70.2598	59.681	94.4941	87.9024	89.9066	67.9504	95.9219	80.7282	78.5754	88.987	86.0487	88.9537	156.538	144.632	131.209	84.2212	99.7663	51.1174	74.1721	131.347	92.0279	96.9573	93.006
ENSG00000173517.11	PEAK1	14.9074	24.8652	6.32523	44.4356	9.29139	25.527	4.95275	18.531	21.9174	27.2607	11.8047	26.5995	14.5462	18.1092	8.41981	15.7934	7.95273	25.0494	8.65767	16.0095	3.58889	13.4961	6.61597	21.0587	7.72527	21.4612	10.4112	21.6356	5.63283	17.7026	7.09922	14.0852	5.69823	28.868	7.041	27.7539	2.90098	25.6565	7.06203	22.382	6.25683	22.756	6.75018	20.3273
ENSG00000173530.6	TNFRSF10D	2.07782	1.26404	1.86281	1.43379	0.348349	0.947207	0.293348	0.730331	1.19241	1.25961	1.01974	1.25164	1.81275	0.781171	2.26612	0.819489	0.632075	1.25404	1.24523	0.59003	0.725336	0.648166	0.783467	1.08938	1.40326	1.17555	0.632026	0.955339	0.28765	0.965489	1.15293	0.937943	2.35809	1.59674	0.891946	1.81105	1.84695	1.18168	0.635751	1.89187	2.44262	1.09631	0.876173	1.22004
ENSG00000173531.16	MST1	4.96403	2.57385	6.18692	2.93522	6.35613	6.47762	4.55839	5.03171	13.6703	2.41623	8.7435	3.5021	5.71251	3.23283	12.3256	3.53608	8.09582	9.5161	3.83635	1.73224	2.05315	2.85461	3.41534	3.7038	3.09411	2.3969	3.38603	4.14669	5.27148	2.36077	3.12393	2.37586	4.27947	4.74265	5.29291	2.21133	1.39162	2.59666	2.25272	1.48307	3.4043	2.14249	6.34308	2.67787
ENSG00000173535.15	TNFRSF10C	0.288775	0	0.722341	0	0.039772	0	0.295406	0.011925	1.86064	0.481709	0.364831	0.260233	0.46865	0	1.72964	0	0.727382	0.126114	0.734449	0	0.300303	0	0.349505	0	1.19211	0.16694	0.432256	0	0	0.093624	0.626509	0	1.63005	0.03674	0.083458	0	0.353608	0	0.100847	0	0.451942	0	0.793713	0.066123
ENSG00000173540.14	GMPPB	14.4243	6.52831	20.1494	7.71498	12.6909	8.04513	17.7524	7.05176	12.9966	5.25638	10.078	7.47645	9.1442	6.29649	8.73614	6.84895	11.5055	5.51598	20.3113	7.70365	24.611	6.64048	21.7663	8.1307	19.3052	6.54819	19.7213	7.06268	17.5603	6.78702	19.3861	6.50565	19.9047	11.6506	28.0236	9.5624	17.2975	9.55025	23.8935	4.60856	15.7026	5.62874	26.2709	10.3186
ENSG00000173542.9	MOB1B	5.33299	3.25596	5.28328	5.3301	5.80113	4.45316	6.55156	2.23935	14.34	5.47316	8.51443	4.45152	3.56166	1.57649	6.0213	3.41224	7.08859	5.49225	3.59614	2.93154	4.13676	2.0205	3.3147	1.99403	6.28956	3.90061	4.34983	2.008	3.75705	3.66799	2.99717	2.25995	3.14495	4.4749	5.81439	4.00322	4.13892	3.15757	2.67245	4.08081	0.697631	3.05055	1.90898	4.81997
ENSG00000173545.5	ZNF622	72.9149	33.7092	37.6436	29.8828	34.1796	27.5979	42.8483	26.8387	50.5165	27.0403	33.3698	23.3837	33.4711	22.8114	34.2687	20.651	36.3354	39.8518	33.8816	18.016	35.1168	19.9482	34.1979	28.1567	47.1551	24.8393	36.767	25.0423	36.2603	20.9905	36.7499	23.8913	40.1432	42.8584	63.2261	35.907	41.9472	30.78	37.6385	21.5507	49.5253	24.5061	46.1987	24.6231
ENSG00000173546.7	CSPG4	0.446092	0.021348	0.469682	0.028569	0.26051	0.002664	0.225123	0.006987	0.40124	0.031994	0.296622	0	0.036459	0.010888	0.280445	0.014495	0.419737	0.348295	0.281288	0.017829	0.241637	0.012126	0.238511	0.007131	0.323839	0.001882	0.238672	0.00327	0.174064	0	0.273283	0.00295	0.546568	0	0.066547	0	0.071997	0	0.301527	0.004048	0.191124	0.008649	1.11274	0
ENSG00000173548.9	SNX33	0.249118	0.056573	0.707975	0.255522	0.17977	0.237608	0.274329	0.083323	0.561065	0.286558	0.486142	0.172376	0.286092	0.099665	0.476319	0.225443	0.416208	0.504421	0.384471	0.322315	0.275134	0.108432	0.258862	0.116105	0.120131	0.176856	0.249076	0.20348	0.542705	0.106018	0.228088	0.103998	0.563685	0.475101	0.759145	0.066234	0.221876	0.237324	0.178366	0.329684	0.331079	0.272676	0.455205	0.377977
ENSG00000173557.15	FAM166C	0.02893	0	0.030263	0	0.007588	0	0	0	0.332522	0.124064	0.154629	0	0.056835	0	0.271815	0.036062	0	0.758515	0.008255	0.006618	0.076979	0	0.026282	0	0	0	0.026579	0	0	0	0.030001	0	0	0	0	0	0	0	0.213156	0.01509	0.177664	0	0	0
ENSG00000173559.15	NABP1	35.9445	15.9929	56.1225	12.8741	14.8131	14.564	23.4411	12.1585	43.3815	13.1049	43.4579	15.5529	23.6601	15.5079	43.5503	11.6447	31.3336	14.0948	23.4085	13.6287	22.0871	12.3444	19.9154	16.6448	27.0234	10.0283	19.2241	11.8744	21.3326	9.10097	19.2814	8.54498	29.1226	19.4745	36.9327	12.2504	22.9068	20.9351	22.651	9.5047	28.1295	12.9565	37.5624	23.843
ENSG00000173567.16	ADGRF3	0.331878	0.551735	0.400749	0.354106	1.05828	0.101207	0.26029	0.203191	2.28961	0.306401	0.516725	0.516427	1.14346	0.824427	0.22594	0.445207	0.307878	0.121623	0.824962	0.300275	0.612329	0.578461	0.515727	0.223058	0.35111	0.318399	0.74627	1.03992	0.47271	1.19258	0.493885	0.44274	0.38327	0.384073	0.563792	1.70036	0.169405	2.02807	1.16626	0.272015	0.432076	0.096662	0.392273	2.82023
ENSG00000173572.12	NLRP13	0.010526	0	0.044427	0.009807	0	0	0	0	0.053925	0.043731	0.09581	0.062336	0	0	0.039736	0	0	0.063289	0	0.004854	0	0	0	0	0	0	0	0	0	0	0.007307	0	0.005145	0	0	0	0	0	0.008225	0.022103	0.017903	0.011755	0	0.031626
ENSG00000173575.22	CHD2	436.586	355.701	158.802	389.07	116.48	264.917	128.256	185.127	223.462	220.467	137.873	306.95	202.179	261.983	138.038	268.822	108.673	251.989	95.3848	196.541	101.179	203.999	86.8871	234.795	86.6564	240.537	99.7339	196.444	113.369	235.095	111.089	213.573	137.753	380.045	167.545	337.547	127.452	335.68	80.9049	291.118	147.455	256.711	96.929	269.92
ENSG00000173578.9	XCR1	0.051172	0	0.06131	0	0.013501	0	0.020161	0	0.262967	0.860772	0.522191	0	0.207225	0	0.072789	0.088806	0.003844	0.257044	0.011038	0.048866	0.036995	0.010117	0.007822	0.11082	0	0	0.011837	0	0.003241	0	0.035684	0	0	0.005081	0	0.014592	0	0	0.027587	0.006762	0	0.028844	0.004798	0
ENSG00000173581.8	CCDC106	11.4864	13.4891	8.14935	10.9637	10.9945	14.0013	12.483	15.1416	14.3426	16.5789	9.97772	11.9741	10.8943	19.3199	6.79126	14.5407	12.19	21.837	11.3899	11.2393	9.0788	12.1897	9.51126	14.8925	12.6917	14.7024	10.3542	15.2035	9.12765	15.6711	11.6074	16.9939	11.2912	20.3379	13.3352	15.3586	8.16355	20.4109	8.53053	10.1739	10.0293	16.523	11.5543	13.8441
ENSG00000173585.17	CCR9	0.743371	0.721339	0.255024	0.502556	6.23852	0.717323	8.35073	0.271781	1.62368	0.578409	0.066785	0.506094	0	0	0.220352	0.922972	3.97755	0.92479	0.223897	0.334548	0.033259	0.687548	0.090142	0.458249	0.114396	0.555895	0.09942	1.16296	0.014145	0.740029	0.023384	0.636479	0.006584	1.11666	0	0.68327	0.060187	1.01026	0.140516	0.903765	0.007647	0.965621	0	0.585562
ENSG00000173588.16	CEP83	24.8698	17.8341	13.3922	23.8013	16.8965	13.3353	12.453	10.2245	42.2846	18.3762	12.4508	14.6925	16.3709	18.374	14.6364	10.2415	10.8952	14.7673	11.9815	8.0074	13.1197	8.22024	12.732	16.5814	12.1943	9.72479	14.2512	9.37033	16.5116	8.8856	9.44408	9.05125	11.7855	15.3621	18.781	15.265	8.08853	17.7842	11.5459	13.7019	13.4163	12.6286	11.3834	10.6195
ENSG00000173597.9	SULT1B1	0.076984	0.067575	0.721609	0.144128	0.064608	0.348381	0.063256	0.043538	0.769012	2.7995	0.314054	0.340864	0.116802	0.071884	0.177882	0.561754	0.040852	0.122085	0.049583	1.14993	0.065604	0.118637	0.063823	0.067726	0.039067	0.151888	0.006295	0.042704	0.045928	0.316155	0.091762	0.07701	0.1605	0.082796	0.043096	0.01034	0.040923	0.099553	0.383021	0.302529	0.152412	1.60059	0.020346	1.5275
ENSG00000173598.14	NUDT4	124.718	30.6851	98.4391	39.301	47.6038	26.6316	51.9404	25.4774	121.77	21.6642	72.8631	26.8398	83.4385	24.8815	67.8016	29.1097	52.8205	20.519	81.1245	22.063	68.185	29.2098	66.0034	29.1175	85.8141	30.2526	60.3868	25.029	59.3832	25.5391	65.3385	26.2441	71.5733	51.0023	95.7424	41.902	69.9778	32.6744	78.2606	36.4536	99.2432	30.6118	44.0102	33.4401
ENSG00000173599.15	PC	0.146304	0.446494	0.493621	0.185499	0.240502	1.42226	0.126948	0.32462	0.259872	0.535705	0.566497	1.09447	0.328182	0.697544	0.523955	1.14995	0.6437	0.802772	0.634253	0.327952	0.224073	0.322151	0.298391	0.785003	0.232345	0.808119	0.368546	0.561173	0.244476	0.512553	0.18409	0.485046	0.148904	0.501229	1.49817	1.11799	0.196739	0.100517	0.337893	0.889109	0.41545	0.346425	0.374806	0.54743
ENSG00000173610.13	UGT2A1	0	0	0.160005	0	0.020053	0	0	0	0	0.223861	0.077682	0	0	0	0.102726	0.017924	0	0.056815	0	0	0	0	0.008708	0	0	0	0	0	0	0	0	0	0	0	0	0.010887	0	0	0.062286	0	0	0	0	0
ENSG00000173611.18	SCAI	3.9831	5.31872	2.20028	8.72543	2.68773	9.63166	2.51308	3.89951	5.67245	6.19156	2.99381	10.3616	3.58714	3.04829	2.01978	4.90164	1.96009	6.58182	2.97625	3.90831	3.46755	5.02174	2.44651	5.13411	3.93091	4.72446	3.58196	4.08152	2.11674	5.01522	3.10849	4.90179	2.20471	7.97537	3.7215	5.1758	2.88499	6.89431	3.11238	6.58776	3.07805	6.29429	2.60306	5.73537
ENSG00000173612.10	GPRC6A	0	0	0.046519	0	0	0	0	0	0.11365	0.030628	0	0	0	0	0.07431	0	0	0.017888	0	0	0	0.005765	0	0	0	0	0	0	0	0	0	0	0	0	0	0	0	0	0	0	0	0	0	0
ENSG00000173614.14	NMNAT1	5.24446	3.58646	3.12773	6.18469	5.22956	3.15206	5.28171	2.78081	7.16723	4.07068	3.66359	2.79899	3.90787	3.73283	3.58279	4.19107	5.37991	7.42994	3.91689	1.90626	3.54941	3.00285	3.15577	3.02399	5.07832	3.2214	3.54883	2.04686	3.87602	3.09198	4.74569	2.90901	4.05651	4.41802	8.07612	2.49886	3.27698	3.81764	4.11557	3.44778	4.53035	4.20575	6.72958	3.78886
ENSG00000173621.9	LRFN4	0.57945	1.03993	1.86764	1.59822	0.438574	0.755144	0.546103	1.76955	1.38952	0.944647	0.48234	0.599073	0.276575	0.792288	0.293558	2.51015	0.420314	1.57418	1.6448	0.964865	0.101638	0.616669	1.32408	1.49137	0.292644	1.09296	0.661511	0.966383	0.923421	0.670293	0.573645	0.768821	1.77002	1.28675	2.0902	1.01853	0.178896	0.974977	2.62003	1.28514	2.27648	1.45382	0.739654	0.472723
ENSG00000173626.10	TRAPPC3L	0	0	0.029482	0	0	0.117285	0.022603	0	0.179869	0.087298	0.083002	0	0	0	0.123525	0.205619	0.024813	0.051339	0	0.032233	0	0	0.008531	0	0	0	0	0	0	0.080558	0	0	0	0	0	0	0	0	0.061669	0	0	0.031244	0	0.178091
ENSG00000173627.8	APOBEC4	0	0	0.038107	0	0.012696	0	0.005427	0	0	0.125184	0.119649	0	0	0	0.121389	0	0	0.13086	0.020729	0	0.004961	0	0	0.498331	0.020724	0	0.011121	0	0	0	0	0	0	0	0.009543	0	0.025511	0	0	0	0	0	0	0
ENSG00000173638.19	SLC19A1	2.30361	2.22265	4.79336	1.29354	9.01807	2.66966	5.96945	1.49246	6.54845	2.55456	6.0058	1.07996	8.03652	0.857018	3.10047	1.78249	5.56765	1.68425	7.29771	1.51397	7.0173	1.56296	4.70717	1.74165	7.43899	2.09068	7.31961	1.61456	7.931	2.02259	6.92043	1.14613	6.22962	3.69513	10.6909	2.53443	4.10261	2.08909	10.1615	1.5512	6.58033	2.86768	5.00574	2.3157
ENSG00000173641.18	HSPB7	0	0	0.033898	0	0	0.011276	0	0	0.082989	0.12918	0.139397	0.049188	0.011786	0.006984	0.470144	0.015594	0	0.030033	0	0.005729	0.034299	0	0	0	0	0.034764	0.032885	0	0	0	0	0	0	0.138275	0	0	0	0	0.00971	0	0.007061	0	0	0
ENSG00000173653.8	RCE1	5.16976	9.01257	5.65594	7.76844	4.28983	5.12973	2.80081	6.27513	6.1109	3.96979	3.91775	6.61016	5.04722	6.46429	5.64225	9.38656	3.44495	6.62932	4.98625	6.0917	4.10912	5.33317	4.04526	6.17784	3.62857	6.28742	5.06293	6.6375	3.48585	5.94003	3.82178	6.29432	2.75887	9.63974	5.52783	11.6919	3.14988	9.23521	5.82876	5.31706	2.91155	7.22736	2.8515	9.94032
ENSG00000173660.12	UQCRH	77.6316	54.0361	108.899	66.3958	95.2126	37.2861	75.2244	50.167	163.193	62.6733	130.875	55.042	108.333	52.0064	79.3577	40.1831	76.6783	28.3654	83.5497	39.2946	67.3564	47.6434	76.841	39.7086	96.4693	39.1662	95.3713	33.2876	68.9032	44.7205	70.756	40.9884	105.257	52.3151	131.392	60.3517	85.0616	53.1272	161.439	54.4246	114.717	53.3991	57.7945	56.435
ENSG00000173662.21	TAS1R1	0.018833	0	0.038372	0	1.71686	0	0	0	0	0.040093	0.141227	0	0.176434	0	0.048706	0.015218	0	0.248257	0.022207	0	0.046092	0.007526	0.073878	0	0	0.009159	0	0.033176	0	0	0.050587	0	0	0.223861	0	0	0	0	0.060078	0.020229	0	0	0	0
ENSG00000173673.8	HES3	0	0.038869	0	0	0	0	0	0	0	0.125995	0	0	0	0	0	0	0	0	0	0	0	0	0	0	0	0.030458	0	0	0	0	0	0	0	0	0	0	0	0	0	0	0	0	0	0.26758
ENSG00000173674.11	EIF1AX	51.224	29.9214	45.684	29.7517	34.2779	19.8396	33.8649	19.9881	77.2394	22.9038	42.9751	20.2479	32.3663	13.2678	33.3231	19.4268	29.9641	15.8541	44.0359	16.8739	42.3812	17.4795	42.5258	20.1765	68.92	19.0578	53.443	16.7053	34.1939	20.3986	43.4847	18.9618	39.8619	23.4513	74.1657	19.8749	37.7349	22.8146	60.3097	23.8802	42.0153	20.793	30.1902	22.3255
ENSG00000173678.15	SPDYE2B	0	0	0.066328	0	0.165562	0	0	0.028692	0.041429	0.049952	0.251955	0	0	0.05174	0	0	0	0.402214	0.023846	0.048417	0.047366	0.024343	0.045227	0.064479	0	0.027602	0.008456	0.026685	0.105832	0	0.018029	0	0	0.174558	0.033953	0.487346	0	0	0.039822	0	0	0.110579	0	0.045651
ENSG00000173679.2	OR1L1	0	0	0	0	0	0	0	0	0.332716	0.175737	0	0	0	0	0	0	0	0	0	0	0	0	0	0	0	0	0	0	0	0	0	0	0	0	0	0	0	0	0	0	0.024574	0	0	0
ENSG00000173681.17	BCLAF3	4.92378	7.49777	2.42988	9.67954	1.95189	6.43394	2.35955	3.56016	5.85936	6.35041	1.46448	7.85302	2.13346	4.00535	2.47685	7.04443	1.53128	4.77606	1.35298	5.55476	1.1371	3.79169	2.13983	5.95283	1.55363	5.68211	2.32431	4.24482	2.36526	7.01617	1.36942	3.88387	1.70677	8.69331	1.82941	6.14953	1.11293	10.539	1.42713	7.63107	1.70104	6.56323	2.41484	6.93913
ENSG00000173692.14	PSMD1	41.9142	19.5334	29.77	23.1248	29.743	12.4189	33.1088	11.5361	58.113	20.7062	37.0348	16.9461	31.032	16.3515	28.3782	14.7667	27.3096	13.2847	46.0819	9.48683	39.741	10.289	39.5349	12.2798	55.3214	14.7355	46.8165	10.4243	45.6802	12.3774	38.5849	10.8342	39.0564	12.9087	70.679	16.9589	32.7336	14.8526	49.104	11.8498	34.0101	12.5701	41.308	18.2768
ENSG00000173698.18	ADGRG2	0	0.004477	0.053726	0	0.002921	0	0.003248	0	0.074223	0.16695	0.043863	0	0.020623	0	0.016123	0.02912	0	0.008816	0.008295	0.063663	0.002979	0.017238	0.017632	0	0.015739	0.002726	0.012737	0	0	0.016149	0.022223	0.011119	0.007082	0	0.017542	0	0.012114	0	0.059815	0.073471	0.031795	0.04865	0.006885	0.132009
ENSG00000173699.17	SPATA3	0.037132	0	0.341815	0	0	0	0.165224	0.065916	0	0.194073	0.386311	0	0.067896	0.160209	0.073022	0	0	0.13434	0.082933	0.05114	0.02974	0.013801	0	0	0.499673	0	0.08362	0	0	0.031555	0	0.016862	0.045965	0	0.0869	0	0.014829	0	0.216848	0	0.020666	0.039531	0.078148	0.03277
ENSG00000173702.7	MUC13	0.54685	0	0.636862	0	0.012233	0	0.073197	0	0.02978	0.072394	0.412243	0	0.132087	0	0.204722	0.173019	0	0.28703	0.193096	0.005353	0.066933	0	0.394994	0	0.019969	0	0.010716	0	1.3252	0	0.080682	0	0	0.009222	0.062262	0	0.015364	0	0	0.012194	0.533902	0.012967	0.035089	0.017443
ENSG00000173705.9	SUSD5	0.007038	0.091711	0.12723	0.065749	0	0.034352	0	0.096425	0.307258	0.246236	0.046851	0	0	0.055637	0.16005	0.691362	0	0.574276	0.012137	0.202634	0.005811	0.150063	0.0043	0.239683	0	0.135043	0.009762	0.877559	0.003565	0.005079	0	0.237664	0	0.173248	0	0.465415	0	0.302019	0.038753	0	0.011999	0.079102	0	0.063854
ENSG00000173706.14	HEG1	23.334	3.73341	23.1349	6.96078	12.6708	4.39473	25.2008	4.94907	22.9433	4.98437	22.5154	2.60591	30.3804	3.62087	20.179	3.77804	16.5695	4.98036	23.1942	3.19395	29.0843	3.68003	24.9462	4.18827	19.852	3.92889	22.744	3.31289	16.6183	3.29812	26.7252	2.72797	21.6513	8.08743	30.3907	3.27298	12.6618	7.14508	29.5833	5.66812	30.4163	3.24015	33.886	4.99748
ENSG00000173714.8	WFIKKN2	0	0	0.020434	0	0	0	0	0	0.664356	0.159695	0.064284	0.019087	0	0	0.148099	0.036407	0	0.290383	0.02689	0.008928	0	0	0	0.0045	0.023254	0.009485	0	0	0	0	0	0	0	0	0	0	0	0	0.022601	0.030483	0	0.03479	0	0.02587
ENSG00000173715.18	C11orf80	5.63113	24.859	8.43353	34.615	8.04572	28.2987	6.35572	16.3782	13.2084	24.1509	5.36179	23.5326	4.81891	17.6318	2.87388	24.191	3.19529	18.0788	8.20806	15.9165	9.52687	23.4898	11.159	21.6659	5.11209	27.3418	7.96712	23.27	6.41094	25.1753	10.0418	19.195	8.39481	25.284	10.4029	24.7283	4.05338	30.0105	9.84615	27.1399	4.6204	26.312	8.54029	27.1639
ENSG00000173726.11	TOMM20	20.0102	14.6072	26.4645	19.7246	19.8577	12.8721	13.4584	17.7119	32.0355	13.1237	24.9254	14.9421	30.7566	13.7408	27.3667	13.379	17.5787	16.7838	20.8821	13.5175	15.107	17.2194	16.5864	15.2768	24.0358	16.7872	19.3014	13.8434	17.2423	13.9518	18.1886	15.4768	18.1801	22.5992	29.129	18.4868	16.606	25.475	23.8135	16.1253	30.0648	19.6859	13.4709	23.1713
ENSG00000173727.13	ENSG00000173727	11.4562	2.43084	3.98319	2.7478	3.63955	1.7754	2.65782	2.12532	2.2433	1.73299	3.66106	2.90798	9.89217	2.11016	11.0919	1.50344	5.23471	1.52922	5.46693	1.38788	7.76709	1.39362	3.45107	1.8865	5.87828	1.05683	5.30236	1.65671	3.37127	1.41936	7.96704	1.04802	14.4303	1.80438	8.44802	3.20133	6.02782	2.35457	8.11759	1.30339	19.7631	1.54123	6.25356	0.808317
ENSG00000173728.11	C1orf100	0	0	0	0	0	0	0	0	0.127292	0	0	0	0	0	0	0.193028	0	0.126206	0	0.021812	0	0	0	0	0	0	0	0	0	0	0	0	0	0	0	0	0.043809	0	0.074194	0	0	0	0	0
ENSG00000173744.18	AGFG1	21.21	23.8587	26.7718	30.1047	28.0782	16.5086	28.0664	19.9893	60.4338	21.3725	38.4325	19.395	31.8957	19.3816	33.3901	19.8546	28.3391	26.1948	34.4278	14.8193	27.1644	16.4249	28.9052	20.3078	35.9629	20.6881	35.4258	16.6064	27.7519	16.9303	33.7774	17.7306	28.9441	23.7366	40.9073	22.5532	23.2883	23.0643	31.656	20.3012	41.1583	19.3322	30.6407	18.6281
ENSG00000173757.10	STAT5B	28.9461	27.7218	20.7334	37.9108	32.9188	26.682	19.2065	25.1398	54.3927	30.359	26.1556	29.0141	19.7551	32.224	15.1162	25.8318	24.2767	28.8375	18.4809	20.8763	14.3969	24.935	13.9167	27.8844	19.5957	33.4788	24.6386	24.3897	17.4257	26.6302	21.6005	25.2996	30.529	42.6911	34.161	26.7191	20.0693	32.7669	20.0792	29.945	19.1671	34.9226	18.9929	36.3793
ENSG00000173762.8	CD7	0	0	0.11147	0.037314	0.082259	0.877654	0.538641	0.31583	0.33921	4.58099	0.209126	1.02115	0.161539	0	0.193742	0.228633	0	0.624908	0	0.169974	0.184149	0.40739	0.127051	1.1215	0	1.42484	0.192384	0.049607	0.902353	0.383247	0.120193	0	1.60891	0.370627	2.50305	0	0.772918	0	0	0.059949	0.032943	0.063539	0.329628	0.128126
ENSG00000173769.4	TOPAZ1	0	0	0.025692	0	0	0	0	0	0.06195	0.100803	0.075342	0.023853	0	0	0.038112	0	0	0.021681	0	0.005609	0	0	0	0.011253	0	0	0	0	0	0	0	0	0	0	0	0	0	0	0.00475	0	0	0	0	0.00913
ENSG00000173786.17	CNP	13.9255	14.1808	14.051	16.7039	23.4117	11.3027	19.4826	11.1621	24.0301	10.4586	15.8729	7.58187	34.5623	12.4927	11.4444	7.41194	23.8242	21.607	18.6094	9.09016	18.624	13.6163	20.3075	14.4519	21.9939	14.1846	22.4399	10.9533	26.6074	12.3067	23.0368	14.1037	26.197	13.8775	34.1645	22.735	24.7379	16.5373	26.8129	14.8368	20.0602	14.1694	23.9958	20.0236
ENSG00000173801.17	JUP	1.65955	28.2619	1.84165	26.2469	0.347415	9.32201	0.615557	13.863	0.956339	29.1583	3.05274	16.2393	1.92154	17.1063	0.966278	22.1811	1.81125	15.532	0.669481	12.8723	0.397341	8.33545	1.41814	25.0678	2.43893	13.1757	0.957886	20.5661	8.2752	31.9118	3.02692	57.9765	1.29099	68.8711	4.70861	37.7266	2.42656	42.1116	2.29175	17.7082	1.55759	35.358	0.413983	28.4874
ENSG00000173805.16	HAP1	0.291412	0.003503	0.042113	0.039355	0	0.052883	0.007589	0.01154	0.199717	0.034253	0.166316	0	0.016028	0.004752	0.754711	0.010611	0.015195	0.177642	0.004842	0.035152	0.009326	0.039607	0.005144	0.015802	0.008706	0.024864	0.013054	0.021632	0	0.041962	0.056913	0.004353	0.017765	0.006603	0.052683	0.006407	0.008935	0.066957	0.006617	0	0.019155	0.009455	0.012679	0.050882
ENSG00000173809.18	TDRD12	0.460181	0.475615	0.553632	0.31103	0.109413	0.086699	0.017363	0.128689	2.2346	0.698132	1.85726	0.231463	0.256669	0.051727	1.33888	0.206139	0.151217	0.139503	0.115759	0.334864	0.031862	0.055238	0.105679	0.180105	0.029914	0.030879	0.476063	0.24195	0.044091	0.167841	0.305545	0.117776	0.182849	0.059366	0.364159	0.440648	0.398539	0.400266	0.271857	0.240514	0.035646	0.363448	0.046906	0.373886
ENSG00000173810.9	PPIAP7	0	0	0	0	0	0	0	0	0	0	0	0	0	0	0	0	0.070405	0	0	0	0	0	0	0	0	0	0	0	0	0	0	0	0	0	0	0	0	0	0.168595	0	0	0.11421	0	0
ENSG00000173811.11	CCDC13-AS1	0	0	0.242718	0	0	0	0	0	0.087132	0.18072	0.055561	0	0	0	0.042391	0	0	0.103347	0	0	0	0	0	0	0	0	0	0	0	0	0.031069	0	0	0	0	0	0	0	0	0	0	0	0	0
ENSG00000173812.11	EIF1	352.739	315.553	398.446	492.838	155.676	364.573	210.499	239.775	417.686	359.109	391.409	358.397	350.314	305.221	390.7	405.59	200.304	346.477	212.831	286.175	190.859	251.301	201.567	342.102	194.928	385.166	233.898	293.723	148.92	253.618	196.91	318.498	180.533	602.599	244.923	457.325	219.861	342.045	209.514	315.737	280.244	336.763	165.374	320.419
ENSG00000173818.17	ENDOV	3.20039	5.16438	4.47183	6.37095	2.36998	4.95534	2.25561	4.30352	7.27494	4.9032	5.95281	5.42791	3.87152	5.27473	5.73598	3.90839	3.47385	3.40205	3.8443	3.25498	2.17103	3.95758	2.37617	5.24155	2.30807	6.59853	2.97797	4.25833	2.91268	4.88762	2.46311	5.69023	2.4525	8.7329	4.37542	4.79607	2.37062	5.13097	1.95806	4.17437	2.08487	6.88019	2.48998	6.34569
ENSG00000173821.20	RNF213	327.148	155.423	124.697	184.035	147.873	136.422	145.727	99.6992	160.72	128.083	54.73	146.878	186.922	89.8216	54.737	139.946	73.0544	228.839	219.082	120.734	327.065	154.1	176.697	127.541	198.893	124.343	193.226	107.973	360.119	123.554	251.67	110.707	326.476	219.038	381.626	289.067	274.328	177.137	167.795	142.128	143.304	173.164	229.431	185.984
ENSG00000173825.7	TIGD3	0.515332	1.50188	0.142898	0.875744	0.395723	1.34472	0.207965	0.605993	1.05092	1.02495	0.351603	1.0135	0.209675	2.51136	0.300336	0.831622	0.740296	1.0267	0.518216	1.07862	0.343915	0.670977	0.155556	1.52791	0.334701	0.761475	0.28339	1.34291	0.156098	0.672988	0.319823	0.849759	0.391632	2.22788	0.406074	1.18363	0.279884	1.61151	0.238578	0.606566	0.26173	1.26975	0.143226	1.22343
ENSG00000173826.15	KCNH6	0	0	0.047345	0	0.043854	0	0	0	0.134305	0	0.107359	0.022538	0.064858	0	0.011004	0	0	0.094347	0	0.018964	0	0	0	0	0	0	0	0	0	0	0	0.008755	0	0	0	0.015847	0	0	0.017821	0	0	0.023006	0	0.030937
ENSG00000173838.12	MARCHF10	0.00991	0.026602	0.24918	0	0.97789	3.84585	0	0.396263	0.279379	3.89749	0.114925	0.234851	0	0	0.401824	0.035831	0	0.942752	0.028278	0.101733	0.01233	1.10028	2.33779	0.449064	0.020007	0.641309	0.004571	2.05787	0	0.086491	0.014323	0.327967	0.019439	0.007861	0.430012	2.18326	0	0.029148	0.2848	0.031248	0.296281	0.082044	0	0.7275
ENSG00000173846.13	PLK3	12.6565	3.79544	21.126	8.06622	9.57671	5.38914	8.33179	4.23089	28.0537	5.96741	12.3135	5.61349	14.2071	3.77109	18.7362	6.38646	6.54413	4.48443	12.5148	6.04527	9.90959	4.79481	11.3033	9.44126	12.3214	6.27249	9.53439	6.0154	8.61185	3.74467	9.77842	6.02611	8.60211	9.48153	9.63685	6.49257	9.96229	7.60405	11.7277	4.64872	17.3687	5.26471	8.81347	8.62099
ENSG00000173848.19	NET1	10.5625	2.49462	10.808	4.89194	23.0306	2.16121	14.5489	1.60478	12.4786	3.07763	8.28592	2.59154	6.12328	1.47534	4.46865	2.40821	13.3808	1.11466	12.5936	2.16258	14.9355	1.15378	15.3406	1.83839	18.2395	2.62476	16.0879	1.93016	14.2381	2.22965	15.5255	2.69614	8.04958	2.17147	14.8132	4.99994	19.288	3.16791	12.3945	3.25322	5.71269	4.48439	16.6157	4.9378
ENSG00000173852.16	DPY19L1	1.99372	2.52032	1.65671	5.15531	2.68782	4.93213	1.91154	3.43628	4.47499	4.11529	1.13566	2.96488	1.83768	4.57434	1.47553	6.52093	1.83191	3.31638	1.91167	1.42962	2.57324	2.04859	2.35607	3.6154	2.31185	3.66417	2.92248	1.88033	3.31909	2.8453	1.48134	1.94652	3.08143	3.85614	2.97757	4.59266	1.56628	2.13965	3.40093	4.04482	0.700282	1.95066	1.96652	4.22358
ENSG00000173862.3	ENSG00000173862	0	0.091142	0	0.171495	0.096963	0.077105	0.200663	0	0.0944	0.225391	0	0.219238	0	0	0.045873	0.180991	0.066982	0.321699	0	0.016434	0	0.027915	0	0.1717	0.025313	0.035902	0.016922	0.094478	0.075206	0.052181	0	0	0	0	0	0	0	0	0	0.07556	0	0.079968	0.029063	0.322425
ENSG00000173867.10	ENSG00000173867	0.532887	0.820023	0.237093	0	0.953581	0.224677	0.337754	0.388862	0.386989	0.201284	0	0.140376	0.129065	0.680666	0.59126	0.10502	0.404175	1.00475	0.12943	0.3892	0.265228	0.32579	0.210901	0.699854	0.40987	0.498614	0.518927	0.162035	0.263545	0.892464	0.273745	0.363935	0.189267	0.589427	0.29069	1.70326	0.32863	1.78828	0.146564	0.109411	0.194784	0.47498	0.219777	1.01143
ENSG00000173868.12	PHOSPHO1	0.364932	0.321607	1.48213	0.06315	0.237863	0.078719	0.102049	0.17423	0.768431	1.1305	0.45	0.268321	0.23379	0.192134	0.546286	0.538488	0.013623	1.18491	0.350644	3.13127	0.463312	0.469441	0.262433	0.368552	0.137656	0.221019	0.293924	0.328199	0.27549	0.48391	0.557012	0.330718	0.142903	0.125972	0.053764	0.085986	0.155065	0.61802	3.0463	1.46096	0.601352	4.1932	0.267133	3.52908
ENSG00000173875.14	ZNF791	14.5445	11.7604	10.9617	16.5478	8.76309	8.6495	9.10779	10.6173	12.501	17.6879	9.05649	24.0971	10.2965	6.4924	7.50533	14.7712	5.44841	9.75946	8.52425	7.95408	7.69019	8.65764	10.3552	8.65911	9.92711	11.4749	7.11578	8.39185	7.42892	10.9984	5.66638	8.3461	8.6086	15.0112	16.8781	21.599	7.3544	10.4341	6.82996	8.86399	8.50114	15.3027	7.92516	10.0675
ENSG00000173889.16	PHC3	49.9884	154.026	47.5979	190.251	41.099	154.938	38.7511	94.21	127.728	156.741	64.1229	180.255	72.363	138.28	48.9885	138.983	47.5161	105.075	42.3128	92.1086	39.3365	97.3096	42.1968	116.406	35.9557	123.503	57.287	104.623	38.1416	130.581	39.8406	110.994	41.74	165.757	61.4881	180.869	41.2303	154.901	45.5776	146.67	29.6214	112.824	39.2549	133.924
ENSG00000173890.17	GPR160	41.9768	17.9973	14.1501	28.2569	37.3079	13.2953	18.7853	13.2133	66.4657	15.2819	50.3985	14.5705	30.6807	12.343	10.8925	15.9415	25.4616	17.4472	23.7436	5.0118	17.6859	10.1364	13.6684	13.2017	17.5792	22.0222	21.9237	10.313	9.46256	19.6621	24.7647	17.3394	14.9873	16.7066	28.8805	15.4355	11.3558	11.8341	20.9716	17.0516	4.62449	13.1433	15.3926	10.433
ENSG00000173894.11	CBX2	0.574066	0	0.260416	0.006536	0.710154	0.124085	0.163763	0.00639	1.00618	0.073039	0.128086	0.013838	0.800224	0	0.330866	0.11468	0.193359	0.142714	0.502152	0.052136	0.258029	0	0.222259	0.003264	0.662475	0.003442	0.368051	0.023949	0.34731	0	0.725237	0.005391	0.414357	0	0.990718	0	0.840394	0.02784	0.501858	0.014776	0.2664	0.015728	0.592379	0
ENSG00000173898.15	SPTBN2	0.794491	1.09947	0.72162	1.72713	1.82967	1.52766	0.558598	0.458518	0.505803	2.42151	0.493687	0.614538	0.966313	1.75293	0.118732	0.364073	0.658633	1.11528	0.876719	0.652287	0.113119	0.667836	0.211103	1.36287	0.198252	0.732843	0.235192	0.306562	0.444063	1.60984	0.177452	0.341001	0.504907	0.756421	1.03742	0.181915	0.016496	1.89242	0.743372	2.29097	0.948098	1.13283	1.10589	1.01355
ENSG00000173905.9	GOLIM4	47.2461	10.3094	27.8821	6.48758	20.9321	9.82791	27.123	6.16521	41.542	8.25322	38.3522	8.1692	23.1509	8.3906	52.003	5.28156	26.1251	11.7689	31.4863	6.9164	25.1069	5.02305	27.5169	7.22415	34.7133	5.81853	29.1765	5.80801	28.4066	6.83543	28.1846	6.08996	31.2553	12.1103	47.4071	7.96259	24.5629	11.1471	32.1933	8.06303	44.8213	8.20171	30.9754	12.4786
ENSG00000173908.9	KRT28	0	0	0.414392	0	0.022091	0	0.056833	0.03813	0.053775	0	0.223771	0.083032	0.019759	0	0.052606	0	0.05058	0.025608	0.071976	0.229223	0.068878	0	0.101709	0.009774	0.086531	0.030799	0.086957	0	0.02131	0.014994	0.123448	0	0.143025	0	0	0.015966	0.049864	0	0.194437	0	0.071437	0.023174	0	0
ENSG00000173914.12	RBM4B	9.32888	18.4441	10.1466	20.0058	5.51983	17.0967	7.47842	12.4868	9.84136	16.1444	7.42267	20.6781	5.5668	13.7033	7.10198	17.8284	6.20975	14.3155	6.45873	8.72788	5.09823	13.3478	4.92053	14.2634	7.75576	17.7016	6.6805	15.7407	3.84198	15.6227	7.90816	14.5091	6.42621	23.0279	11.0083	21.1255	6.95799	17.6926	9.40036	13.0404	6.17711	20.9142	5.40964	20.0317
ENSG00000173915.16	ATP5MK	100.711	33.2884	83.4805	34.3456	88.1535	21.7766	97.8207	25.2001	211.563	26.6129	121.585	23.9706	116.263	26.2761	82.4793	20.1068	96.7205	18.8747	117.596	18.8353	83.4526	19.2633	97.0295	25.9099	167.567	26.5219	119.325	25.6797	99.8103	23.619	102.882	21.235	80.5976	45.49	168.658	27.2115	102.585	20.8701	152.633	26.531	97.1475	25.9574	100.713	43.9671
ENSG00000173917.11	HOXB2	3.61494	0.415669	2.9606	3.68133	1.56804	2.07547	6.67427	3.36816	2.05741	1.70192	0.138629	0.292606	2.28816	0.809109	1.51145	1.17289	1.20907	1.19226	1.48555	0.385041	4.14418	1.83402	1.12519	0.285398	3.69376	3.90306	3.05256	4.02111	5.85131	4.10966	2.26731	2.57858	2.23197	0.655955	5.35141	1.97974	3.75425	0.248041	1.33047	1.95948	2.11185	0.489904	4.52337	1.35606
ENSG00000173918.15	C1QTNF1	0	0.015914	0.131382	0	0.037446	0.284287	0.023141	0	0.065875	0.213989	0.585898	0	0	0.019579	0.182181	0	0	0.457872	0.007362	0.108195	0	0	0.085693	0.048062	0.056344	0	0.032682	0	0.006509	0.025208	0.03122	0	0.120456	0	0	0	0.020388	0	0.020628	0	0.185499	0.013192	0.019446	0.033186
ENSG00000173926.6	MARCHF3	1.9267	13.0536	4.84801	20.5092	2.53637	7.55464	2.12454	5.73024	2.42164	13.4374	2.51729	13.6029	1.51301	5.64609	1.9041	13.0607	1.17906	8.77262	2.56356	5.64845	3.05051	5.58764	2.86319	10.5219	1.89949	10.0284	2.55311	8.28229	2.76927	9.02966	1.81167	8.55091	1.23704	9.63444	1.44901	13.1022	0.952139	6.42735	3.01706	10.5815	1.71606	11.0675	1.76946	4.77722
ENSG00000173928.4	SWSAP1	2.43821	3.0516	1.74602	4.55774	2.54693	3.27273	3.2945	3.34125	5.32258	2.56639	1.50695	4.13602	3.21725	3.71489	1.38927	2.95793	1.34091	3.91358	1.95187	2.53141	2.58054	2.79901	1.99065	3.77715	2.79654	3.92647	1.85983	3.51859	2.50081	2.80037	2.692	2.7617	1.72637	4.70559	2.95681	4.35403	1.44213	2.22706	3.42224	2.60381	2.58204	3.63193	2.32139	3.13568
ENSG00000173930.9	SLCO4C1	1.39213	0.035521	0.487471	0.178261	0.265004	0.035477	0.389273	0.029051	1.73138	0.650996	0.344221	0.037736	0.902538	0.061089	0.602837	0.216638	0.760254	0.270691	0.28522	0.035475	0.808874	0.294099	0.789024	0.290777	0.630889	0.13458	0.702883	0.598689	0.56369	0.078061	0.698194	0.01961	0.986704	0.838201	0.720238	0.826578	0.409889	0.215269	1.09657	0.087365	0.614467	0.228927	0.448238	0.231004
ENSG00000173933.21	RBM4	99.0896	66.4262	55.2534	73.515	58.6087	71.5201	47.5858	40.2411	90.5631	55.6775	56.5298	63.0856	53.8563	58.4859	59.6191	57.0894	59.1264	53.6346	46.8341	41.0571	42.5757	40.005	41.8389	45.1446	54.5737	51.9608	53.3589	44.5616	40.8462	51.8867	44.2239	51.3097	67.059	80.6872	75.1327	89.3676	48.7575	75.22	60.192	67.0583	42.2914	61.3213	42.6319	63.9965
ENSG00000173947.14	PIFO	0.379831	0.075376	0.29068	0.12969	0.145551	0.518888	0.292649	0.284367	0.824486	0	0.406	0.088368	0.293424	0.019572	0.811694	0.240362	0.429796	0.695288	0.178343	0.114232	0.248021	0.037605	0.253519	0.497833	0.14374	0.152014	0.312238	0.044555	0.097403	0.042744	0.247035	0.173722	0.477021	0.365379	0.384997	0.244123	0.029905	0	0.225184	0.127098	1.15725	0.01657	0.192086	0.052384
ENSG00000173950.16	XXYLT1	1.97722	1.35056	1.23485	0.905676	2.5556	1.4367	1.72054	0.601692	3.99445	1.51792	2.86072	0.367134	3.5596	0.986961	1.43288	0.93121	1.93945	3.0585	2.88677	0.808802	2.02979	0.677738	2.76613	0.865183	3.35089	1.14471	3.18606	1.47993	2.65082	0.895694	3.04936	1.3325	3.15102	2.00865	3.74143	1.24388	1.43911	2.38514	4.58224	0.874139	2.7826	1.17927	2.56582	1.25626
ENSG00000173954.8	SNURFL	0	0	0	0	0	0	0	0	0	0	0	0	0	0	0	0	0	0	0	0.082804	0	0	0	0	0	0	0	0	0	0	0	0	0	0	0	0	0	0	0	0	0	0.209866	0	0
ENSG00000173960.14	UBXN2A	9.81594	4.11616	7.72818	6.65423	7.31711	3.68097	4.69138	2.96401	12.6432	5.00414	8.15506	3.10309	7.49088	3.91512	6.41384	3.23258	6.37181	2.92109	5.84931	3.20932	6.06562	2.64511	6.49559	3.27274	6.76885	3.16785	7.68039	3.15143	4.0192	4.02651	5.37569	2.56146	5.02084	6.004	8.71644	3.57815	4.66221	3.9004	6.50325	4.46051	7.7225	3.18576	5.22552	4.55117
ENSG00000173966.7	ENSG00000173966	0	0	0.202143	0	0	0	0	0	0	0	0.373791	0	0	0	0.249887	0	0	0.044123	0	0	0	0	0	0.160769	0	0	0	0	0.034891	0	0	0	0	0	0	0	0	0	0	0	0	0	0.056327	0
ENSG00000173976.16	RAX2	0	0	0.033606	0	0.008447	0	0	0	0	0.066442	0.066109	0	0	0	0.181424	0.040091	0	0.077815	0	0	0	0.024994	0.009745	0	0.038607	0	0	0	0	0	0	0	0.00783	0	0	0	0	0	0.024929	0	0	0	0	0
ENSG00000173988.13	LRRC63	0.208856	0.022437	0.343542	0.434327	0.076277	0.004201	0.11925	0.005505	0.456845	0.214039	0.069957	0.035751	0.205819	0	0.083782	0.015208	0.213924	0.083043	0.116702	0.066737	0.134418	0.018859	0.079926	0.07345	0.174134	0.014828	0.140011	0	0.172304	0.029572	0.118173	0	0.092002	0	0.254767	0.013307	0.289897	0	0.033222	0	0.071915	0.325034	0.097973	0
ENSG00000173991.6	TCAP	0.341669	0.980037	0.336471	1.42624	0.133639	0.785948	0.151708	0.626052	0	2.04706	0.369647	1.15918	0.271347	2.02545	0.621946	1.73494	0.278548	1.62846	0.071163	0.869134	0.085044	0.816616	0.075103	0.991536	0.042983	0.933684	0.038289	1.3907	0.149237	1.20779	0.028663	1.16637	0.020126	0.902474	0.166125	1.17935	0.010975	1.59844	0.251426	1.5331	0.331485	1.97415	0.033184	1.45222
ENSG00000173992.9	CCS	10.6996	29.2415	12.8146	30.3362	18.124	26.7827	16.7294	32.1212	21.4631	24.9209	11.7296	33.942	18.1491	33.3732	10.3565	29.803	18.9029	31.5593	12.7111	18.4138	14.072	24.6005	11.6712	31.3033	12.3955	29.2337	11.0671	27.7207	12.605	26.9954	10.6854	24.8821	12.2952	35.5715	16.4774	34.606	8.28695	28.1565	14.4532	23.9064	8.25146	29.5216	14.8399	29.1901
ENSG00000174004.6	NRROS	7.02992	8.93461	14.2504	6.80281	13.0655	7.73372	14.328	7.61161	30.36	5.81761	17.1466	10.3624	19.2408	8.62867	12.9166	8.58559	15.5915	9.12138	12.7109	9.10066	12.1311	7.64356	9.92625	9.24539	10.2041	5.75956	12.6351	6.37059	11.3731	4.52339	11.1409	5.68981	12.6281	12.3795	22.1894	9.55626	8.43304	11.5687	14.4129	5.5584	17.0626	9.61041	10.4197	18.725
ENSG00000174007.9	CEP19	2.59402	1.4506	2.60413	1.30732	1.76205	1.18712	2.35393	0.841024	4.12612	0.429011	2.64002	0.535709	2.10819	0.294265	2.30275	0.83633	1.59919	0.724523	2.14429	0.645827	1.88649	0.459346	1.88779	1.21755	3.03502	0.639343	2.31382	1.06218	1.46427	1.10805	2.48151	0.829855	1.04223	1.10221	3.55709	0.627376	2.3084	1.06622	1.53543	0.533172	2.17217	0.725843	3.35675	1.50007
ENSG00000174010.10	KLHL15	8.91224	4.23899	4.74714	5.65411	5.74532	3.40821	4.75811	3.06878	8.24799	5.17363	4.37026	4.41294	6.70121	2.85871	3.47831	4.38685	5.66749	5.33225	4.59821	3.62969	4.38116	2.64832	4.34504	4.00203	4.29796	3.79567	5.17046	3.02221	4.26819	3.88559	4.19475	3.7501	4.23383	5.31668	4.66137	4.26718	4.6409	4.73975	4.70809	4.8091	5.31004	4.5849	4.67146	5.5528
ENSG00000174013.8	FBXO45	10.7039	2.52603	6.98513	2.60269	5.99406	2.14014	5.84187	2.47277	11.0078	2.75096	8.65455	3.40922	5.82775	2.85957	5.88603	2.03423	5.25329	1.95079	6.54823	1.25342	4.55242	1.66641	4.86376	2.77141	9.1573	2.27107	6.74193	1.61015	4.52473	2.21184	5.32179	2.07268	5.31478	2.64911	10.8729	2.92141	6.56426	2.11692	7.16716	2.90385	7.98054	2.14864	4.76687	2.76687
ENSG00000174015.10	CBY2	0.038348	0	0	0	0	0	0.008591	0.065465	0.677524	0.148404	0.098318	0	0.1376	0	0.071674	0.029827	0.028999	0.491019	0.255757	0	0.062548	0.00926	0.058169	0	0.065714	0	0	0	0	0	0.033236	0	0	0	0	0	0.145885	0	0.132653	0	0.22691	0.021078	0.148303	0
ENSG00000174016.11	TENT5D	0	0	0	0	0	0	0	0	0.056745	0	0	0	0	0	0	0	0	0.01333	0	0.024691	0	0	0	0	0	0	0	0	0	0	0	0	0	0	0	0	0	0	0	0	0	0	0	0
ENSG00000174021.12	GNG5	44.8301	26.6473	75.196	35.7964	71.343	24.304	71.7229	19.695	173.342	31.2779	71.7903	22.5261	84.8286	16.0924	58.6364	23.5799	90.1027	21.7275	73.3299	13.259	71.5373	17.6307	71.1524	27.0518	103.616	27.1902	87.2566	22.1823	73.5756	21.6847	80.0041	22.5939	64.4996	31.3157	103.162	33.9778	81.0274	27.8208	84.9404	24.3267	91.1821	18.1552	82.0741	24.9592
ENSG00000174028.6	FAM3C2P	19.8341	11.1792	10.8945	13.8887	6.53006	12.1494	10.2015	4.58406	26.6994	7.12658	7.3159	7.20519	2.40545	1.98364	13.7394	9.69736	14.0431	7.86707	5.58364	2.50558	7.43295	4.77892	6.61328	8.41854	6.04113	4.77182	8.06738	7.80013	5.86487	6.91367	5.15827	6.55847	7.52214	7.62233	13.6953	17.1241	12.6064	6.53238	5.60968	7.92518	8.84478	10.6416	13.3785	7.53798
ENSG00000174032.17	SLC25A30	6.00783	10.6467	4.25221	12.2969	7.53804	10.3936	6.92643	9.01617	12.3069	7.9573	8.2861	12.9379	9.93654	8.23433	2.19943	6.48189	5.76746	7.33841	7.89971	6.6727	4.8236	4.9428	5.36498	7.02061	5.40112	8.31375	6.30968	8.47281	6.63294	9.4668	6.35333	6.22885	5.24227	14.0105	13.1816	7.87717	3.77594	8.04923	7.56662	6.85132	6.01742	8.20859	7.97806	11.3645
ENSG00000174038.13	C9orf131	0.092618	0	0.088058	0	0.065846	0	0	0	0.293889	0.216679	0.040606	0	0.009883	0.110235	0.131254	0	0.005884	0.457744	0	0.018108	0	0	0.011939	0.009708	0	0	0	0	0	0.18096	0.017903	0	0.08118	0	0.008246	0	0	0	0.008151	0.010952	0.005913	0.167448	0	0
ENSG00000174059.17	CD34	0	0	0.017009	0	0.020992	0.002775	0.00179	0.080878	0.209326	0.497315	0.221693	0.007869	0.007593	0.002253	0.106029	0.053183	0	0.274508	0.006869	0.031549	0.006579	0	0	0.062323	0.001371	0.009799	0.001841	0	0.020143	0.002878	0.001388	0	0.005868	0	0	0	0.008448	0	0.043995	0.03372	0	0.04489	0.002972	0.01208
ENSG00000174080.12	CTSF	0.138507	2.26907	0.55257	4.76215	0.31926	3.28431	0.197684	2.58697	0.075066	2.27921	0.419172	1.69717	0.221621	1.15822	0.968086	3.49629	0.079207	3.88839	0.362745	1.93742	0.213141	3.39406	0.09516	3.69837	0.072127	2.26133	0.205701	4.1097	0.151536	2.38085	0.198757	1.77172	0.310786	4.65151	0.690402	1.82951	0.415307	3.06403	0.118201	1.71772	0.04467	3.71483	0.730819	5.59205
ENSG00000174099.12	MSRB3	0.974467	0	0.056633	0	8.73442	0.00531	0.115989	0.009711	0.924384	1.68811	5.55995	0	0.176335	0.085955	0.894206	0.262938	1.67644	0.238411	0.071713	0.023039	0.015715	0.012017	0.087689	0.238162	0.04606	0.003746	0.142704	0.006516	0.045101	0.174935	0.01779	0.017597	0.485154	0.067542	1.10648	0.023041	0.032146	0.015141	0.017957	0	0.012983	0.551675	0.246096	0.149392
ENSG00000174106.3	LEMD3	12.2949	41.6897	11.2972	54.9558	17.9444	32.9766	14.8038	25.5676	20.6819	29.7991	13.7483	34.196	21.4697	49.616	9.77803	37.5399	13.0345	49.7549	13	26.6734	15.5787	20.6563	12.6329	33.4587	12.7286	37.8296	15.5099	33.7445	19.2127	27.7194	14.4993	33.0566	13.0451	49.9188	16.1764	42.6	9.75685	31.4199	12.8215	38.5601	9.0079	34.8565	14.9863	27.8157
ENSG00000174109.5	C16orf91	9.13938	3.18556	5.79557	5.4545	7.05986	3.46488	7.39355	4.44822	10.0132	4.26865	6.16089	4.3702	4.3823	6.10363	8.39154	3.75955	5.29312	7.86655	6.64478	3.58301	4.69763	3.87231	6.1016	5.16325	6.41533	5.84358	6.08573	4.08893	5.74603	3.61609	6.913	4.1955	9.36447	4.19797	10.4611	5.51553	5.27518	4.57344	8.39596	2.16168	7.55754	4.41084	5.56537	6.43378
ENSG00000174123.11	TLR10	36.0576	48.7966	10.0265	70.3479	41.7081	65.4201	26.0393	53.5585	53.1958	50.6763	32.2119	62.3104	38.5331	50.4392	24.4937	58.3002	29.2073	34.5564	19.4081	43.9675	8.49226	37.3111	9.62568	53.1062	13.9091	50.3457	17.7153	43.6804	6.48266	43.955	15.0984	39.6409	15.925	76.269	18.9821	60.274	6.12648	73.2641	12.1771	48.3759	24.8193	51.1548	6.16083	65.0691
ENSG00000174125.8	TLR1	13.2284	19.8099	6.20037	26.2732	9.28869	24.1427	9.00985	18.4872	17.8918	24.8792	16.3043	23.0267	10.9194	12.5861	29.1337	21.5864	10.1583	17.1713	5.95693	14.6635	2.73359	12.458	3.88246	19.7297	2.87673	17.0262	6.32873	14.6006	1.84396	15.4954	4.64867	14.4635	3.17779	23.0611	2.58355	26.3607	1.97327	16.2629	2.34229	18.1746	4.91643	21.2097	1.41919	14.5511
ENSG00000174130.13	TLR6	7.51247	12.2169	4.18855	13.3423	5.67997	12.4207	4.35276	9.61301	8.92905	12.0796	6.63865	15.052	6.84443	7.7723	10.007	13.2242	4.81808	9.55739	4.14462	8.39707	2.22518	8.79848	2.53684	10.6754	4.16109	9.59708	3.8507	9.59585	1.40048	10.0305	3.59208	6.54362	2.37593	15.3186	3.02004	15.9873	2.58166	13.5949	1.93834	11.4003	4.39013	11.5566	3.01463	17.7582
ENSG00000174132.9	FAM174A	4.4654	0.895292	3.38928	1.9677	4.35823	4.44922	4.35887	2.28715	6.9134	1.66195	3.60714	2.06406	3.30267	1.32941	2.74789	2.92866	3.27062	1.87728	5.94447	1.41853	5.59893	1.42942	4.78907	3.12027	5.41303	2.12566	4.82871	2.15184	4.2136	0.782324	4.52153	2.20988	3.75585	4.48785	6.5968	2.16051	5.6547	2.02238	5.38094	1.28538	4.40523	0.950484	6.03814	1.66112
ENSG00000174136.13	RGMB	0.808923	5.52106	0.695389	9.79146	0.760249	6.25409	0.071985	5.1407	0.815811	6.37794	1.72592	6.86971	2.62353	6.29957	1.5192	3.75534	0.999299	5.21657	0.576597	4.22554	0.116444	3.58069	0.293814	5.47558	0.214353	6.00134	0.32486	4.56539	0.040503	4.4608	0.433269	4.64598	0.126199	6.44457	0.928222	7.82842	0.042402	5.73337	1.04659	4.62374	2.58553	5.34929	0.484085	5.06969
ENSG00000174137.14	FAM53A	0.605469	0.68373	0.400283	2.17555	0.349315	0.24213	0.06613	0.329037	0.42542	0.408824	0.223172	0.139354	0.184491	0.823377	0.818121	0.642611	0.174156	0.587981	0.468917	0.548698	0.12683	0.107036	0.467452	0.649943	0.34066	0.824397	0.133761	1.37552	0.218083	0.356161	1.02619	0.317745	1.50551	0.777571	0.277607	0.073438	0.249412	0.675435	1.0496	0.323713	0.649827	1.80874	0.133532	0.870359
ENSG00000174145.8	NWD2	0.00812	0.020202	0.034772	0	0.002146	0	0	0	0.198547	0.051128	0.044134	0	0	0	0.118387	0.005143	0.002442	0.077812	0	0.001897	0.001681	0	0	0.001898	0.002803	0.002003	0	0	0	0	0	0	0	0	0	0.003091	0	0	0.016061	0	0.02081	0.013766	0	0
ENSG00000174151.15	CYB561D1	2.18948	9.01796	2.84927	10.6366	3.55697	5.40571	2.58483	6.55506	3.92986	7.27116	2.31459	5.08577	2.32263	5.75862	3.36621	6.99831	2.8646	13.6421	2.05073	3.93467	2.70708	7.1396	2.06641	6.35607	2.5609	9.15195	3.69599	7.53553	2.45824	7.02293	2.71599	7.23018	1.7377	11.8806	3.18209	9.54825	2.4882	7.18234	2.03863	5.81543	2.75998	7.74003	3.03592	8.03263
ENSG00000174156.15	GSTA3	0	0	0	0	0	0	0	0	0	0.29573	0	0	0	0	0	0	0	0	0	0	0	0	0	0	0	0	0	0	0	0	0	0	0	0	0	0	0	0	0	0	0.09469	0	0	0
ENSG00000174165.8	ZDHHC24	1.26214	7.65456	2.40176	8.2456	1.91867	3.70229	2.50871	5.92102	4.44434	8.0494	2.90502	8.05789	2.33042	7.16894	2.40027	6.53233	1.79556	5.72297	2.60865	4.64535	2.68177	6.49197	2.54435	6.0463	2.47222	6.85578	2.71027	5.34337	2.73965	6.4685	2.51267	5.55251	2.53301	9.35568	4.21118	5.58865	1.96775	9.00564	2.17303	6.17067	2.29484	7.62204	3.28005	7.83603
ENSG00000174171.7	ENSG00000174171	0.018484	3.50847	0.203898	3.64864	0.112632	1.59116	0.178466	3.26301	0.314274	1.45606	0.124184	1.69926	0.586678	3.32821	0.06953	3.74031	0.12825	3.04991	0.122679	3.69837	0.010855	1.30997	0.063213	2.93334	0.01993	5.88207	0.094824	3.05686	0.033228	2.07002	0.036678	1.67299	0.004524	3.12002	0.08043	2.55062	0.076366	1.9055	0.101352	1.29507	0.043081	4.51375	0.027808	1.79006
ENSG00000174173.7	TRMT10C	43.8336	13.8981	26.6376	17.8512	15.9953	16.8266	17.4343	13.0805	32.7472	16.1251	26.6307	11.1787	16.7301	7.82013	20.274	11.8197	17.5542	15.5906	17.509	10.1679	14.5491	8.1497	14.6351	12.0234	26.9482	13.4971	21.7504	10.9033	14.0738	12.7109	16.5174	11.7135	19.5091	17.1394	29.496	18.5535	17.3931	11.7391	23.171	16.948	20.4997	12.5651	12.7234	14.1952
ENSG00000174175.17	SELP	0	0.759791	0	0.585583	0.065984	0.357506	0	0.527019	0.036287	0.622371	0.051793	0.737386	0.101009	1.27659	0	0.459505	0.006468	0.797442	0.008108	0.573007	0.154449	0.430875	0.02623	0.667565	0.009432	0.800149	0.004968	0.483323	0.013967	1.25727	0.018957	0.355582	0	0.547077	0.033628	0.925054	0.01448	0.700942	0.083269	0.828381	0	0.683158	0.042598	0.226638
ENSG00000174177.13	CTU2	5.75202	3.82179	8.56086	6.20807	9.24821	3.30278	8.72906	5.4169	11.5663	7.24488	7.35186	4.35246	5.88999	3.03112	8.09496	4.53046	6.24212	10.1203	10.5266	2.84199	6.78827	4.18428	8.50703	6.14587	11.2783	4.81341	8.74122	5.01135	10.4347	4.81901	6.91452	3.51207	8.97719	4.79982	12.8948	6.26298	4.35917	6.15954	12.6063	4.35492	9.72108	7.92155	7.41708	7.38806
ENSG00000174197.18	MGA	25.704	28.2678	16.1981	34.2619	18.3932	27.0534	12.1706	19.0577	22.2898	25.5617	18.6661	29.5999	16.5065	18.4291	17.5875	22.4726	10.602	26.8669	10.398	16.4385	8.61103	14.421	9.06874	22.0087	9.1811	20.6923	11.4036	17.6816	9.08141	21.154	10.4662	16.7427	10.3551	28.9292	17.7592	28.7755	8.0575	19.7333	9.82618	25.6272	12.452	22.8174	10.1	26.7803
ENSG00000174206.13	KICS2	4.24718	9.80996	3.93387	12.8416	3.73599	13.1075	4.24451	11.1377	5.67607	9.61507	3.97035	15.2541	4.74007	9.32386	4.67912	9.40424	3.61354	16.2466	3.08793	8.22754	2.91953	7.40789	2.94048	13.8143	3.49799	12.1704	2.79976	9.20771	3.37594	10.5228	3.55381	10.2684	3.0184	18.2071	5.12203	11.7991	2.07225	10.4472	3.66028	7.66853	3.29164	8.62108	3.90193	14.0602
ENSG00000174225.15	ARL13A	0	0.05814	0.034602	0	0	0	0	0	0	0.069336	0	0	0	0	0	0	0	0	0	0	0	0	0	0	0	0	0	0	0	0	0	0	0.053186	0	0	0	0	0	0	0.109276	0	0	0	0
ENSG00000174226.9	SNX31	0	0	0.208709	0	0	0	0	0	0.035506	0.027103	0.045746	0	0	0.196149	0.052255	0.131917	0	0.16748	0.023803	0.006364	0	0	0.008421	0.006452	0	0.006791	0.013588	0	0	0	0	0	0	0	0	0	0	0.204036	0	0	0	0	0	0
ENSG00000174227.16	PIGG	36.9094	56.5962	29.1613	53.0583	18.4727	42.5514	19.2461	35.4097	47.2304	40.9215	20.4972	43.7955	23.0266	38.0815	26.7928	34.6079	21.4159	62.7845	17.8149	28.3357	17.6297	35.9387	14.3182	39.256	13.9884	37.493	20.5181	33.7929	17.27	37.2836	14.6264	32.8422	22.2456	63.5585	27.5469	54.0552	13.7344	40.923	14.7089	39.2922	18.0583	49.5246	19.7687	52.3021
ENSG00000174231.17	PRPF8	104.06	99.6167	72.8393	135.181	87.6185	107.303	64.6251	85.4017	118.835	106.6	77.8213	98.5134	100.872	112.99	72.7097	99.2614	80.1648	120.512	96.3073	92.9084	85.6174	91.8558	72.4854	98.4772	97.8817	100.085	96.7464	87.0144	84.4169	89.606	91.0444	95.0176	96.4717	153.371	125.574	116.351	67.5269	117.154	107.433	109.625	90.2586	124.556	81.9994	121.211
ENSG00000174233.12	ADCY6	0.422082	0	0.94941	0	0	0.003662	0.028378	0.02173	0.182017	0.935278	0.796047	0.010781	1.43969	0.011881	1.18171	0.046425	0.019642	0.438109	0.4076	0.037479	0.139794	0.030555	0.335078	0.0532	0.915417	0.002585	0.158985	0.004665	1.00955	0.015178	0.233542	0	0.29113	0	0.67363	0	0.105885	0.027049	0.363367	0.011111	0.448857	0.063355	0.11372	0.01592
ENSG00000174236.4	REP15	0.236462	0.041074	0.372837	0.803789	1.04856	0.092619	0.075252	0.300778	2.38206	0.067882	1.34727	0.263273	0.682455	0.073241	1.49052	0.531646	0.602834	0.350249	0.132456	0.119022	0.095012	0.050552	0.080021	0.433197	0.262347	0.08096	0.152585	0	0.152315	0.282726	0.171621	0.579556	0.337648	0.238809	0.052793	0.329254	0	0.256658	0.202181	0.136636	0.452266	0.361759	0.052045	0
ENSG00000174238.16	PITPNA	81.2754	32.9272	39.0216	41.1397	56.7587	26.5333	51.5572	26.3804	84.1842	25.2756	49.3187	23.395	39.0067	20.5823	33.4646	29.0211	56.1248	44.1063	51.4137	22.2167	41.255	20.4428	39.8609	24.1988	62.6478	26.4004	44.7718	20.4702	43.6923	21.7268	44.8926	24.79	57.1994	37.3764	73.1782	34.9338	38.9246	29.8978	60.3664	31.4106	47.9641	29.4347	53.1725	38.7187
ENSG00000174243.10	DDX23	155.425	100.474	62.4877	101.015	102.098	78.306	85.1257	72.4658	135.754	78.2161	67.0363	83.358	106.778	91.5906	56.9949	71.354	81.6019	103.297	73.3906	48.9762	68.1799	78.553	61.7829	87.5564	88.8648	77.8801	73.9486	70.9229	116.904	78.5805	73.4321	72.1125	102.067	117.621	143.497	124.462	61.0912	96.615	95.01	88.784	69.5801	83.4594	84.7803	97.5239
ENSG00000174255.8	ZNF80	0.013265	0.032768	0.027825	0.123328	0	0.027638	0	0.132482	0	0.027446	0.109283	0.078435	0	0.007418	0.03328	0.016565	0	0.175761	0	0.006083	0	0.025855	0	0.061618	0.022738	0.090811	0.018299	0.04521	0	0.018993	0.009183	0.131866	0.019391	0.021014	0.035844	0	0.010494	0.07831	0	0	0	0.088436	0	0.158606
ENSG00000174276.7	ZNHIT2	7.53556	5.26567	3.40976	3.1099	5.87518	6.52179	4.63127	7.13792	6.45383	2.28967	3.73545	1.70084	3.37914	9.33196	3.39716	2.4769	4.56981	3.54724	4.29746	1.89585	3.04624	2.71801	5.42719	4.20045	7.0365	2.60171	6.19139	4.16335	5.08329	1.79189	5.00508	3.50911	7.0205	7.8532	6.88144	3.57708	4.42288	7.43721	5.65091	4.11223	3.50676	3.69834	3.84954	4.53873
ENSG00000174279.5	EVX2	0	0.004746	0.318631	0	0.012102	0	0.010331	0.022811	0.078587	0.096658	0.089112	0.127124	0	0.017267	0.057979	0.06749	0	0.087408	0.030772	0.16876	0.015785	0.25358	0.028029	0.035683	0.021074	0.049011	0.045968	0.032727	0.019376	0.055167	0.031993	0.017676	0.030023	0.012164	0.012117	0.017444	0.004059	0	0.223919	0.048466	0.065204	0.164509	0	0.153125
ENSG00000174282.12	ZBTB4	7.86799	18.0848	6.40299	22.9889	8.64855	17.3652	5.87676	15.9886	13.5359	14.8856	8.35032	16.7975	8.0217	15.6439	9.21781	17.4524	7.1821	17.1137	7.42347	13.4783	8.04963	13.2262	6.12469	17.3145	7.20679	16.8551	7.21657	17.9479	4.30993	15.1513	7.17792	15.0867	8.97891	19.2598	9.6774	22.2171	6.55453	18.9139	6.63096	14.8458	5.34172	16.9863	8.76266	19.7484
ENSG00000174292.13	TNK1	0.182701	1.24972	0.299671	2.68563	0.280485	3.27095	0.082081	1.84717	0.249301	1.16268	0.460185	1.47217	0.529654	1.89003	0.172977	2.86168	0.021912	2.50865	0.250799	2.22438	0.204098	2.12784	0.118343	2.42796	0.175522	2.50994	0.168187	2.42082	0.129296	2.74972	0.271086	1.72881	0.145796	3.46484	0.27904	1.15426	0.285127	1.88006	0.325922	1.84191	0.020692	2.4869	0.027564	1.99741
ENSG00000174306.22	ZHX3	3.37865	13.5412	4.45226	38.0902	8.77034	5.04065	11.7901	26.5924	3.8508	18.7122	7.33444	9.79329	16.3459	6.46863	4.60874	3.7486	4.91851	19.8232	12.2373	13.112	10.6731	12.4834	8.48684	14.526	3.82589	20.7921	2.87769	17.2147	10.1254	20.7558	8.38691	16.2451	12.715	21.3651	10.0128	34.7525	2.40603	12.4829	5.42125	25.2302	12.9313	19.3434	9.60302	11.5951
ENSG00000174307.7	PHLDA3	10.4741	0.022692	6.969	0.170815	8.64373	0	6.77147	0.044492	16.8236	0.02536	9.96936	0	7.82265	0.100307	17.6321	0.260593	15.0643	1.34935	7.95916	0.051009	4.86539	0.014343	6.06037	0.073958	10.3223	0.017972	4.4047	0.062613	4.22822	0.017547	6.02075	0.034435	12.4073	0	12.0219	0.282952	4.76939	0	5.68451	0.064067	10.0125	0.054498	6.07076	0.018327
ENSG00000174325.6	DIRC1	0	0	0	0	0	0	0	0	0.096823	0.077007	0.030546	0	0	0	0	0	0	0.047199	0	0	0	0	0	0	0	0	0	0	0	0	0	0	0	0	0	0	0	0	0	0	0	0	0	0
ENSG00000174326.15	SLC16A11	0.088209	2.59645	0.247425	1.08857	0.306362	1.17013	0.05249	1.85941	0.179824	1.35983	0.326379	0.492448	0.406425	2.39511	0.051429	1.88376	0.296784	1.74233	0.130355	1.213	0	0.414079	0.024859	1.97562	0.098676	1.20449	0.018889	1.95555	0.019682	2.76314	0.018233	2.17029	0.273702	1.97539	0.016261	0.529187	0.16703	2.39062	0.085806	1.60872	0.127599	1.4252	0.182655	2.76391
ENSG00000174327.7	SLC16A13	1.86623	3.46744	1.79203	3.42388	2.63101	4.35196	2.6357	3.6824	6.28592	3.24406	1.80726	2.13889	2.99457	2.77355	2.37086	3.80212	1.97623	2.07931	1.64119	2.27183	1.9621	2.06153	1.69724	4.97733	1.49671	3.46622	2.0813	3.81561	2.55738	3.7883	2.24468	3.63923	2.70752	3.35611	3.41471	3.32343	1.16271	2.7516	2.82896	2.74667	2.19754	4.87064	1.691	2.9842
ENSG00000174332.6	GLIS1	0	0	0.025116	0	0.055234	0	0.005364	0	0	0.077795	0.019713	0	0.011289	0.006545	0	0.029231	0	0.193983	0.00683	0	0	0	0	0	0	0	0	0	0	0	0	0	0.005826	0	0	0	0.040082	0.023548	0	0	0.006762	0.026596	0	0
ENSG00000174339.3	OR2Y1	0	0	0.347037	0	0	0	0	0	0	0	0	0	0	0	0	0	0	0.054238	0	0	0	0	0	0	0	0	0	0	0	0	0.014804	0	0	0	0	0	0	0	0	0	0	0	0	0
ENSG00000174343.6	CHRNA9	0.060454	0.197732	0.063148	0	0.047549	0.020968	0.006782	0.006849	0.463013	0.214372	0.13445	0.029758	0.028461	0	0.094595	0	0.018107	0.109355	0.00862	0	0	0	0	0.014023	0	0.073772	0	0	0	0.010794	0.041765	0.011531	0	0.035887	0.047687	0	0.007958	0	0.011707	0	0.034164	0	0	0
ENSG00000174348.14	PODN	0.011117	0.206303	0.105436	0	0.023384	0.013185	0	0.004647	0.142321	0.161525	0.870029	0.362983	0	0	0.141094	0.348796	0	0.438418	0	0.098461	0	0	0	0.041545	0	0.03445	0.017436	0	0.036767	0	0	0	0.033992	0	0	0.109667	0.012332	0.021959	0.008677	0.023321	0	0.166281	0	0
ENSG00000174353.17	STAG3L3	13.6841	43.7301	11.39	41.5492	22.7304	39.8361	16.0641	25.8478	37.748	32.1277	9.2741	28.7382	11.0745	22.8939	13.8868	31.8819	22.7832	31.4843	17.2598	25.6423	14.6035	26.2715	12.49	27.1628	10.7922	35.1941	22.3867	34.1526	10.7236	27.9111	11.5044	17.4608	17.8236	43.2644	24.4637	43.9789	6.98006	34.2379	17.3101	34.179	14.4343	33.9494	17.1212	30.0149
ENSG00000174358.16	SLC6A19	0	0	0.033181	0	0	0.0069	0	0	0.112049	0.082449	0.119378	0	0	0	0.023632	0.012444	0	0.115805	0	0.013731	0.015443	0	0	0.013848	0	0	0	0	0	0	0	0	0	0	0.007841	0	0	0	0	0	0	0.007012	0	0
ENSG00000174365.21	SNHG11	2.80902	4.65314	4.26744	4.07589	4.49362	5.63981	2.86773	6.75101	5.05057	10.2611	4.25453	9.09833	2.53971	7.13898	4.32807	10.7605	3.26232	4.56082	2.97239	15.2189	2.27004	7.21503	4.5173	5.74637	3.20027	6.85083	2.94967	6.59666	3.11686	7.60776	4.10993	6.79811	2.6776	5.27123	4.58544	4.17006	2.90502	3.89601	3.10128	6.6459	2.65415	11.0972	3.16469	8.89716
ENSG00000174370.12	C11orf45	0.036451	0.016938	0.086816	0	0.028795	0	0	0	0.44399	0.018969	0.090696	0.054012	0.069206	0	0.183779	0.011453	0	0.098545	0.02614	0.033714	0.011263	0.017915	0.022216	0.012736	0.012535	0.040271	0	0.077873	0.041511	0.013118	0.025345	0.014009	0.040157	0	0.00721	0.027679	0.004824	0.144517	0.121383	0.057541	0	0.061221	0.082248	0.137268
ENSG00000174371.17	EXO1	17.6463	0.309	8.395	0.258015	13.02	0.969013	10.2329	0.890755	16.9937	0.574869	10.6181	1.55093	13.1434	0.051802	6.09135	0.262794	9.41267	0.081294	14.1028	0.357407	10.5668	0.472083	11.8457	0.792935	15.1251	0.464408	14.8825	0.952548	10.8157	0.529639	11.5377	0.394016	11.5604	0.387658	19.6719	1.92075	7.94065	1.13427	16.0445	0.350776	9.52856	0.21882	9.51202	0.898843
ENSG00000174373.17	RALGAPA1	10.0821	14.9369	8.24518	21.9332	5.85099	16.6713	7.29444	9.05837	15.1616	18.3417	9.20571	28.5445	7.26987	13.3966	9.29961	16.4814	4.93694	15.3232	7.50017	14.071	7.15839	10.546	6.65469	20.7775	6.84415	16.4649	6.95351	9.78976	6.17076	12.5396	5.27897	11.6908	11.7931	28.2161	12.2122	17.8383	5.87647	20.766	5.13704	14.2892	7.41929	15.2522	6.30359	19.3678
ENSG00000174384.9	PMS2P6	2.51144	5.26126	4.52898	8.39578	2.97803	3.79738	2.40173	5.34093	7.10341	0.475091	2.10822	6.53182	4.95458	3.54539	3.47037	9.90136	2.10558	1.73202	3.39846	4.4229	2.84611	3.97458	3.02472	3.63773	1.44515	5.16315	3.18812	3.31504	2.24559	5.33879	1.66941	2.97336	3.33802	3.7216	8.94353	13.4261	1.49966	7.06424	2.93069	6.89729	1.95331	2.04322	1.8518	2.81079
ENSG00000174403.17	MIR1-1HG-AS1	0	0	0.117526	0.041489	0	0	0	0	0.20325	0.184464	0.15602	0	0	0	0.137324	0.01831	0	0.373592	0	0.013615	0	0	0	0	0	0	0	0	0	0	0.019489	0	0.054667	0.011789	0	0	0.003922	0.05845	0.034625	0	0	0.0495	0	0.110963
ENSG00000174405.15	LIG4	14.5958	17.9231	7.92855	15.6535	7.33309	16.4723	8.00821	8.14212	19.4067	16.5687	7.05322	9.1028	6.57801	6.82125	8.38139	18.6161	6.8743	17.1481	6.42904	8.8501	6.88211	9.67157	5.87434	11.8649	6.98937	12.0896	6.47623	12.4548	7.30459	16.1852	5.07632	12.7456	7.1039	14.2166	10.9526	19.8382	4.78758	10.0483	7.63631	13.521	6.11674	15.6265	7.06605	13.42
ENSG00000174407.14	MIR1-1HG	0	0	0	0	0	0.064047	0	0	0	0	0	0	0	0	0	0.361299	0	0.043044	0	0.077592	0	0	0.05367	0	0	0	0	0	0	0	0	0	0	0	0	0	0	0	0	0	0	0	0.079415	0
ENSG00000174408.8	PPIAP24	0	0	0	0	0	0	0	0	0	0	0	0	0	0	0	0	0	0	0	0	0	0	0	0	0	0	0	0	0	0	0	0	0	0	0	0	0	0	0	0	0	0	0	0
ENSG00000174417.3	TRHR	0	0	0.037654	0	0	0	0	0.012157	0.331136	0.037017	0	0	0	0	0.044825	0	0	0.069409	0	0	0	0.010489	0	0	0.003057	0	0	0	0	0	0	0	0	0	0	0	0	0	0	0	0	0.009956	0.006684	0
ENSG00000174418.7	RPL35P9	0	0	0	0	0	0	0	0	0	0	0	0	0	0	0	0	0	2.34469	0	0	0	0	0	0	0	0	0	0.182243	0	0	0	0	0	0	0	0	0	0	0.55916	0.195432	0	0.404369	0.206845	0
ENSG00000174428.19	GTF2IRD2B	25.5588	28.5875	12.0493	55.4901	10.4402	38.269	14.8343	29.9118	33.8565	33.7725	8.9518	38.2697	8.90526	20.8925	10.5336	28.6046	15.0882	44.6714	9.13412	20.7985	10.8659	25.5636	10.0272	35.1109	9.93044	33.2021	12.5283	30.8989	9.85262	34.1815	9.37775	25.2912	10.0539	33.0521	15.4243	47.301	8.78024	28.7489	8.49526	28.6948	9.12093	42.0922	13.906	31.3636
ENSG00000174429.4	ABRA	0	0	0	0	0	0	0	0	0.031249	0.050622	0.060478	0	0	0	0.046021	0.015278	0	0.007352	0	0.028066	0	0	0	0	0	0	0	0	0	0.008756	0.004232	0	0	0	0	0	0	0	0	0	0	0	0	0
ENSG00000174437.18	ATP2A2	76.1195	18.7308	52.5301	28.5917	39.4937	15.6198	57.0652	14.1584	67.9351	17.5053	44.9542	15.7192	60.1059	14.7118	34.1621	20.2367	41.0512	15.0912	54.3734	12.2023	57.1891	13.498	57.208	14.1391	54.7637	16.012	58.0989	13.7515	57.5744	15.784	53.9113	13.7536	50.3153	24.0292	91.3859	17.3502	46.039	17.1926	71.3085	17.0343	54.2011	20.1796	56.73	19.3605
ENSG00000174442.12	ZWILCH	6.00886	1.88918	4.396	3.40555	8.6191	4.01329	5.7932	1.30735	13.5023	4.01818	5.38691	2.05948	8.33865	0.998995	2.78278	2.94628	7.05694	2.69019	8.4318	1.16059	6.61515	1.20598	6.36756	1.91717	11.0299	3.63885	8.21404	1.411	5.94612	1.93676	9.22531	1.75397	8.33958	3.34766	13.0847	3.28489	6.96203	3.58625	10.316	3.06971	6.87173	4.47897	6.14127	2.93052
ENSG00000174444.15	RPL4	1690.45	785.397	1017.87	928.043	1205.31	745.728	857.885	757.082	1628.61	724.905	1154.06	779.657	1093.51	830.777	1106.64	687.617	1227.83	1182.32	917.442	589.346	648.298	670.399	699.536	688.095	1003.73	734.422	847.738	667.338	854.164	605.189	847.984	731.28	932.711	1135.8	1160.57	825.504	597.115	850.674	1201.02	794.776	1269.33	870.657	889.204	938.557
ENSG00000174446.13	SNAPC5	16.6752	23.0371	12.731	29.7566	23.3997	18.1223	21.9142	17.9425	31.5867	23.4279	15.0758	17.798	13.9994	20.3251	14.8767	19.311	25.2211	23.4468	19.6671	13.0836	16.1266	15.0848	18.4772	18.2875	26.1107	17.6019	19.9336	20.4383	21.6054	18.6155	17.9927	17.586	25.1488	31.7857	33.6979	30.0196	15.9412	23.0509	20	19.4062	18.7928	14.9607	26.4145	20.6422
ENSG00000174448.9	STARD6	0.258767	0	0.252927	0.101036	0.028587	0.112215	0.029677	0	0.66361	0.129521	0.115975	0	0.022451	0	0	0	0.170985	0	0.250657	0	0.036025	0	0.255849	0	0.171418	0.031336	0.089074	0	0.115892	0	0.13625	0.020429	0.440034	0	0.641344	0	0.057671	0	0.14264	0	0.065883	0	0.030619	0
ENSG00000174450.13	GOLGA6L2	0	0	0.695195	0	0.167541	0	0	0	2.25348	2.31399	2.5486	0	0	0	1.50774	0.441858	0	7.19839	0	0.125733	0	0	0	0	0.140656	0	0.005242	0	0.005755	0	0	0	0.005558	0	0	0	0	0	0.071027	0.05966	0.006448	0.203032	0	0.153628
ENSG00000174453.10	VWC2L	0	0	0.030784	0	0	0.013619	0	0	0.260281	0.030225	0.018069	0	0	0	0.164619	0.02435	0	0.086894	0	0	0	0.007577	0	0.006755	0	0	0	0.033406	0	0	0	0	0	0	0	0	0	0	0	0.068788	0.011092	0	0	0.058163
ENSG00000174456.16	C12orf76	3.7408	9.30036	5.1664	16.3441	3.94022	4.33329	2.38462	6.52534	10.3931	6.68646	3.3667	7.9395	8.19622	9.15196	4.11111	6.30146	2.44268	8.49137	2.24915	4.35016	2.31856	7.04437	2.13542	5.98998	3.72955	7.20401	2.22052	6.73341	3.49903	7.92373	2.78515	7.82872	4.70258	8.92395	3.33272	11.2363	2.17353	9.59605	2.75958	7.44728	2.78755	7.72195	3.35394	6.71716
ENSG00000174460.4	ZCCHC12	0	0	0.018337	0	0.016451	0	0	0.014216	0.320378	0.032358	0.051516	0.030889	0	0	0.027853	0	0	0.151453	0	0	0	0.066963	0	0	0.016976	0	0	0	0	0.0112	0	0.02393	0.114382	0.06209	0.024691	0.011876	0	0	0	0	0.031287	0	0	0
ENSG00000174469.23	CNTNAP2	0.051409	6.02113	0.142796	26.7733	0.037698	14.4684	0	8.59328	1.24908	14.4537	0.240247	15.809	0	4.17675	0.56331	7.4036	0.003162	14.4548	0.02423	4.33403	0.041332	10.7311	0.013779	0.86728	0.005442	12.7128	0.004636	6.71744	0.005731	0.854945	0.022033	17.2773	0.023282	17.0869	0	8.1316	0.01684	6.37215	0.05362	13.0073	0.05083	10.1611	0.070944	1.56417
ENSG00000174473.16	GALNTL6	0	0.601411	0.139376	0.858292	0	0.62485	0	0.508215	0.389131	0.881672	0.230228	1.49596	0.028901	2.52347	0.077595	1.13574	0	1.21689	0	0.980249	0.00947	1.10718	0.10503	0.593014	0.003955	0.201215	0	1.17602	0	0.994439	0.019976	0.420743	0.026162	2.79169	0	1.42509	0	2.77509	0.053408	2.7516	0.006528	0.541939	0.243219	10.921
ENSG00000174482.10	LINGO2	0	0	0.113297	0	0	0	0	0	0.258126	0.09299	0.027778	0	0	0	0.084513	0.028067	0	0.04043	0	0.010317	0	0	0.027241	0	0	0	0	0.009559	0.005665	0	0.007599	0	0.009335	0	0.035415	0	0.005787	0	0.017484	0.023497	0	0	0	0.016807
ENSG00000174483.20	BBS1	8.70073	13.3207	8.70969	10.8331	8.73185	11.3705	5.801	8.63663	15.7209	11.4213	7.33324	9.67721	7.07984	8.4665	10.9312	8.62788	8.98871	9.28298	9.67999	8.1302	8.26302	10.2428	7.67776	11.4774	9.10103	11.4326	6.36116	9.39957	4.94909	9.48633	6.8754	7.04791	9.42372	15.7241	8.3006	12.1026	7.09023	12.0435	5.80361	7.65593	5.60413	12.1253	8.24524	16.0305
ENSG00000174485.16	DENND4A	43.019	63.5085	23.9278	67.1388	31.0577	49.7266	20.5654	32.4416	54.2121	50.3026	27.6598	54.7744	33.0296	31.9351	29.7525	50.6344	26.765	51.3825	17.6761	36.664	18.6142	35.4465	17.4775	45.6516	19.5574	42.2129	22.9175	33.9666	18.602	39.5569	16.5942	32.1066	23.8304	60.9179	23.9106	55.3308	17.041	47.1417	20.3856	50.5773	33.9961	55.8559	21.2098	38.5304
ENSG00000174495.12	PPIAP80	0	0	0.104029	0	0	0	0	0	0	0.219429	0	0	0.101116	0	0	0	0	0.699779	0	0.049157	0	0	0	0	0	0	0	0	0	0	0	0.082506	0	0	0	0	0	0	0.158138	0	0.128791	0.113843	0	0
ENSG00000174498.14	IGDCC3	0.007307	0.12226	0.220558	0.054323	0	0	0	0.026304	0.6282	1.09957	0.298238	0.348839	0.107461	0.063133	0.277531	0.33261	0.030104	0.449145	0	0.076109	0	0	0.052495	0	0	0	0	0	0	0	0.019958	0	0.083963	0	0.046709	0	0.027123	0	0.17154	0	0.133558	0	0	0.166399
ENSG00000174500.13	GCSAM	52.3984	12.0656	39.7629	17.9071	68.2822	7.35746	42.2986	10.0385	90.5071	10.5365	52.0184	11.4205	21.7248	3.8165	62.8698	7.52311	73.1818	9.9359	31.635	4.80534	29.2615	6.88941	17.8729	10.3996	34.9227	10.4518	25.0807	7.03048	25.5029	10.195	27.8391	9.63931	44.9868	7.51801	37.6479	10.9791	27.1434	7.12413	23.7254	9.77936	55.7606	9.63388	18.9011	3.19893
ENSG00000174501.15	ANKRD36C	19.5667	21.7392	8.07454	21.5659	14.7214	20.1212	10.4709	15.7471	27.7362	21.3656	8.59524	20.345	15.266	20.0422	6.93366	13.9714	8.50227	17.4122	8.87767	15.7812	11.093	15.1936	8.90988	13.0933	9.48554	18.4346	9.53391	13.1379	12.8043	15.2327	9.30097	12.543	13.2518	26.9246	15.1814	19.4356	8.09198	19.7034	6.85095	16.0992	12.4712	20.6938	7.52832	25.3754
ENSG00000174502.19	SLC26A9	0	0	0.085332	0	0	0	0.018067	0	0.041216	0.135197	0.046702	0.090279	0	0.024818	0.091208	0	0	0.163273	0.016529	0	0.013247	0	0.024502	0	0.011055	0	0.00371	0	0.004066	0	0.013975	0	0	0	0.005694	0	0.034042	0	0.006305	0.016932	0.004561	0	0.042234	0
ENSG00000174514.13	MFSD4A	0.625891	1.02716	0.474848	0.526009	1.13515	1.08064	0.394291	0.811089	0.375089	1.67784	0.175438	2.48644	0.58711	0.302615	0.842031	0.712353	0.715686	0.592172	0.779074	0.642561	0.131691	1.21753	0.608964	0.951762	0.249398	0.669249	0.319399	0.764115	1.09526	1.31451	0.595654	0.580365	1.49394	0.834891	0.612612	0.813803	0.05113	0.691862	0.706086	0.306093	1.09195	2.70599	0.544827	0.848584
ENSG00000174516.15	PELI3	0.545631	1.26196	0.756095	2.08762	1.07353	1.97047	0.892916	3.05572	1.75982	1.60766	0.752796	2.60799	2.34742	1.39086	1.14822	2.26384	0.746577	3.99299	0.816916	2.08051	0.71305	1.31426	0.561154	2.85383	0.504843	1.87297	0.494341	3.07406	1.15426	2.41533	0.724566	1.66684	1.16926	2.38217	0.697828	2.40481	0.770578	3.02973	0.959707	2.30372	0.599962	3.57883	0.491838	3.54114
ENSG00000174521.8	TTC9B	0	0.027449	0.107889	0.123225	0.038663	0.076361	0.046319	0.113621	0.225896	0.304404	0.133295	0	0.027777	0.098716	0.092317	0.165328	0	0.257741	0.050487	0.189381	0.084544	0.063031	0.008926	0.041049	0.080782	0.108143	0.054165	0.036857	0.014889	0.052678	0.086611	0.056269	0.057374	0.070025	0.046527	0.078137	0.042767	0.057875	0.057142	0.046118	0.008334	0.212392	0	0.203968
ENSG00000174527.10	MYO1H	0	0	0	0	0	0	0	0.006797	0	0.130299	0.00619	0	0	0.008402	0.431205	0.01876	0	0.118204	0	0.010328	0	0.002937	0	0	0.005126	0	0	0	0	0.00537	0	0	0.003652	0	0	0	0	0	0	0	0.029606	0	0	0
ENSG00000174529.7	TMEM81	0.590983	2.18221	0.571548	2.14691	0.438544	2.12954	0.741366	1.08323	1.28097	1.36808	0.407628	2.25525	0.676972	1.30766	0.798367	1.09948	0.31874	0.88944	0.52303	0.563893	0.784653	1.29888	0.503239	2.09612	0.534358	2.00736	0.293799	1.25785	0.551146	1.24539	0.508174	0.908799	0.67404	1.21859	1.16881	2.28538	0.47607	1.78103	0.723316	0.861432	0.409771	2.49615	0.582113	2.25087
ENSG00000174547.13	MRPL11	20.3973	8.83661	17.9261	12.9244	32.2235	10.9324	24.3195	9.87579	27.2696	10.4725	15.9265	7.2145	21.1061	7.79038	13.2673	6.76457	23.9462	9.15814	28.3823	5.01399	22.9214	9.14556	25.9162	11.1808	41.8355	8.89158	27.4842	8.37766	23.0074	9.36655	28.3995	7.61782	32.174	12.8134	43.7272	10.1853	22.3919	11.5776	39.8739	8.80885	27.1434	9.52888	17.319	7.32149
ENSG00000174562.14	KLK15	0.037945	0	0.324794	0.08781	0.088641	0.017953	0	0	1.43351	0.247625	0.608749	0	0	0	0.320138	0	0.068092	0.686037	0	0.071288	0	0	0	0.221671	0	0	0	0.032204	0	0	0	0	0.06429	0	0	0	0.062494	0	0.039556	0	0	0.056593	0	0
ENSG00000174564.13	IL20RB	0.750802	1.05059	0.779423	1.88058	0.606489	0.610432	0.255917	0.062704	0.707243	1.13952	0.550404	0	0.347683	0	0.341492	0.336293	0.130607	0.894901	0.186137	0.415667	0.229497	0.544326	0.219318	0.189765	0.683734	0.304932	0.253077	0.069537	0.421638	0.222166	0.432877	0.802077	0.134433	1.09867	0.698987	0.576855	0.23232	0.255953	0.213418	0.259973	0.257242	0.712186	0.226503	0.323199
ENSG00000174567.8	GOLT1A	0	0.106887	2.91337	0.163114	1.75213	0.866295	1.41088	2.51446	0	6.94582	5.72115	1.74281	2.11213	1.67705	2.73344	4.56727	0.555057	2.02524	1.58394	9.1237	1.65959	3.33824	0.998919	1.63163	0.834133	1.66083	2.82701	0.898437	1.47464	3.59796	2.62432	1.37785	4.21128	0	0	0.179104	0.902343	0.614263	2.8157	2.61218	1.4162	3.72877	0	1.58831
ENSG00000174572.3	RPL10P2	0	0	0	0	0	0	0	0	0	0	0	0	0	0	0	0	0	0	0	0	0	0	0	0	0	0	0	0	0	0	0	0	0.032681	0	0	0	0	0	0	0	0	0.071898	0	0
ENSG00000174574.16	AKIRIN1	33.3513	16.5089	32.2302	21.6185	22.9864	15.7297	22.5015	16.9372	56.8282	18.2472	36.392	19.9202	28.4963	9.53002	29.9997	18.1096	28.6848	18.1433	26.12	14.2059	19.3715	10.5685	21.5166	17.3122	32.3781	16.3397	25.6671	14.7713	19.5436	16.3192	21.2897	13.2217	22.2361	19.6972	29.7307	27.6419	21.4658	15.4444	19.9506	17.2974	20.5279	16.8328	30.0588	21.0976
ENSG00000174576.10	NPAS4	0.02774	0	0.264017	0	0	0	0	0	0.354427	0.470666	0.167696	0	0.013082	0	0.62911	0.03461	0	0.114464	0	0.14612	0.057286	0.010801	0.050437	0.012881	0.042777	0	0.127493	0.011813	0.014013	0	0.087467	0	0.006754	0.043935	0.008008	0	0.005356	0	0.323085	0.043449	0	0.12316	0	0.041415
ENSG00000174579.4	MSL2	24.1073	30.2042	13.2966	48.1459	12.5488	29.6703	12.8329	24.7246	24.7367	36.1638	13.8108	30.4603	14.3486	30.4772	12.6782	29.3984	9.41076	33.4047	12.17	15.8119	13.334	18.0198	10.846	26.5	13.9319	27.4874	13.7059	24.5371	11.1675	28.4123	12.3354	25.5887	14.6102	30.3246	19.1153	38.7999	14.2129	31.3387	12.8234	32.3389	12.0994	30.6008	12.6067	31.428
ENSG00000174586.11	ZNF497	0.170808	1.00827	0.251701	0.919551	0.300325	0.357898	0.192661	0.651006	0.728631	0.316883	0.260386	0.491066	0.117419	0.517603	0.366439	0.589072	0.324334	0.601597	0.340139	0.43953	0.538097	0.539626	0.150779	0.809724	0.183208	0.665857	0.306905	1.14111	0.273819	0.787561	0.187691	0.843148	0.600135	0.437058	0.263577	0.652999	0.070531	0.608773	0.14013	0.190227	0.139622	0.628427	0.2781	0.461568
ENSG00000174599.5	TRAM1L1	0.034452	0	0.161194	0	0	0	0.023172	0	0.087819	0.078819	0.28205	0	0.113212	0.009575	0.150581	0	0.154658	0.176801	0.039218	0	0.028152	0.019984	0.020798	0	0.06477	0	0.015787	0	0.008689	0	0.011874	0	0	0	0	0	0.004527	0	0	0	0	0	0.091404	0
ENSG00000174600.14	CMKLR1	2.2488	0	0.389425	0	2.38569	0.06372	0.457714	0.014404	0.518299	0.531791	14.8804	0.12473	6.49072	0.030976	1.73905	0.015913	2.31137	0.415835	1.34445	0.002932	0.100106	0	0.060835	0.005462	0.077291	0.100446	0.086633	0	0.180082	0.022767	0.025291	0	0.346794	0.045063	4.29814	0	0.430862	0	0.163861	0	0.328984	0.077972	0.01413	0.009545
ENSG00000174606.14	ANGEL2	44.1496	41.9545	22.6354	51.1872	27.7672	31.1817	24.5157	28.3671	43.4681	37.6039	25.9986	34.9606	23.2312	25.1188	21.9806	35.4249	27.4148	35.7287	23.0193	23.0353	21.9314	25.1702	20.4136	32.0158	23.8646	35.233	24.8792	25.8694	21.5427	36.3835	22.1041	26.8034	27.2728	45.2125	39.0097	48.9039	16.6856	35.0404	24.3871	38.5828	21.2929	30.6066	29.9041	41.6925
ENSG00000174607.11	UGT8	0.283664	7.06165	0.390981	10.6052	4.16151	7.11494	1.09881	6.89769	8.72401	6.45962	1.25336	8.37609	0.18364	4.50873	0.136207	6.92549	0.237484	9.11349	0.564437	5.70252	0.130395	5.6092	0.613113	7.86956	0.762041	7.09335	0.867923	4.3969	0.476425	5.71094	0.768896	3.71823	0.441805	6.30287	0.133231	5.91701	0.04887	10.2034	0.855467	5.60943	0.104247	8.2349	0.675718	7.45111
ENSG00000174611.12	KY	0.005618	0	0.097972	0.005254	0.100317	0.024134	0	0.014732	0.12675	0.369445	0.144288	0.015958	0	0	0.205435	0.063891	0	0.469018	0.003234	0.055018	0.013317	0.011767	0.004926	0	0.047745	0	0.007982	0	0.01635	0	0.005619	0	0.015322	0	0	0.006133	0	0	0.136727	0.070823	0.009588	0.070604	0.018196	0.025838
ENSG00000174628.17	IQCK	0.637737	0.157931	0.0951	0.341332	1.01694	1.54944	0.345235	0.822985	1.60175	1.10781	0.347242	0.180205	0.638191	0.759781	1.09965	0.626198	0.306981	0.923372	0.555176	0.53075	0.29512	0.508854	1.14064	0.82377	0.376501	1.36172	0.81567	0.251155	0.654193	0.707461	0.336776	1.0791	1.4958	1.69331	1.57175	0.145266	0.473671	0.193507	0.799631	0.571829	1.063	0.141321	1.03185	1.78585
ENSG00000174640.15	SLCO2A1	0	0.074775	0.059584	0.256925	0.014026	0	0	0	0.041174	0.133799	0.278336	0.184669	0	0.097136	0.524815	0	0	0.048523	0.052038	0.049348	0	0	0	0	0.063843	0	0	0	0	0	0.005584	0	0.087175	0.038516	0	0.027667	0	0	0.111547	0	0	0.094598	0.037287	0
ENSG00000174652.20	ZNF266	15.5077	26.4599	8.20609	18.2468	15.0119	28.2426	9.65327	22.0209	26.7894	27.3105	15.179	40.3915	16.4848	34.0815	15.2907	29.6148	11.7144	30.1464	12.4364	19.7092	10.816	25.986	7.33448	28.4048	8.47614	25.9408	9.14275	20.9366	7.91628	25.2136	6.48015	12.9249	11.5953	28.2491	9.64949	20.0695	7.82708	31.0334	9.26366	25.1692	8.43774	18.6133	9.68515	28.6629
ENSG00000174667.4	OR7D4	0	0.0121	0.020753	0	0	0	0	0	0.394523	0.027151	0.016233	0	0.006189	0	0.090348	0.008198	0	0.217715	0.003737	0.00302	0.002684	0	0.003972	0	0	0	0	0	0.006584	0	0	0	0	0	0	0	0	0	0.010232	0	0.011081	0	0	0
ENSG00000174669.12	SLC29A2	0.732037	3.3306	1.07154	2.95946	2.15342	3.46002	1.3557	2.57639	2.63653	2.09003	1.30635	3.93214	1.50805	2.76195	0.678471	2.18818	1.13266	2.70575	1.43334	2.65211	0.766994	2.24511	0.811664	3.46459	1.36706	3.48079	0.856514	3.0822	1.08136	2.34605	0.9724	2.37531	1.85095	2.17571	1.45332	2.6317	0.726393	3.44265	1.38641	1.71666	2.48474	3.80797	0.168578	3.21544
ENSG00000174672.16	BRSK2	0.009203	0.328445	0.131027	0.039148	0.055841	0.195402	0.018889	0.216933	0.259906	0.245865	0.099601	0.33178	0.017596	0.010508	0.138676	0.467375	0	0.259107	0.071841	0.12379	0.021631	0.284293	0.021866	0.186726	0.027766	0.050969	0.019368	0.125544	0.042507	0.29765	0.019955	0.027579	0.095837	0.237974	0.049831	0.275324	0.290535	0.499901	0.135226	0.188564	0.005961	0.393909	0.038566	0.231771
ENSG00000174677.4	VN1R6P	0	0	0	0	0	0	0	0	0.34528	0	0.144371	0	0	0	0	0	0	0	0	0.019837	0.018301	0	0.026924	0.020941	0	0.021842	0	0	0	0	0	0	0	0	0	0	0	0	0	0.274404	0	0.14499	0	0
ENSG00000174678.9	FAM47DP	0	0.012464	0.159496	0	0	0	0.004526	0	0.361131	0	0.183414	0	0	0	0.139417	0	0	0.235993	0.017309	0.004646	0	0	0	0.023433	0	0	0	0	0	0	0	0	0	0	0	0.0382	0	0	0	0	0	0	0.022734	0.015136
ENSG00000174680.10	GRIK1-AS1	0	0.107759	0.082106	0	0.005089	0	0.013042	0.10264	0.049557	0.104117	0.024031	0	0	0	0.068335	0.012139	0.052223	0.032492	0.031954	0.013789	0.179641	0	0.005888	0.004502	0.002662	0.033208	0.247147	0	0	0	0.022638	0	0	0.023005	0	0	0.016395	0	0	0	0	0.010813	0.007275	0
ENSG00000174684.7	B4GAT1	0.903868	1.58372	0.650398	1.30487	1.3831	1.03546	1.27812	0.872461	1.63919	1.25135	0.853607	0.410174	1.33793	0.782414	0.933216	0.474552	1.04034	1.39588	1.71128	0.608751	2.16571	0.436772	1.6786	1.62638	2.53676	0.871968	1.52912	1.38823	1.58693	0.87887	1.85087	0.819977	3.01784	1.29203	2.65691	0.683414	2.09631	2.07158	1.72948	0.992552	1.86344	0.900982	2.54336	1.16017
ENSG00000174695.10	TMEM167A	17.3075	11.4783	13.2072	17.1839	7.88962	12.0008	6.70132	8.0958	18.7282	9.62009	10.8266	11.7915	12.0951	9.21658	9.94467	11.9073	9.85957	15.5467	10.6899	6.63922	9.33907	7.43879	10.1106	8.69592	12.5139	9.33645	13.7852	9.39789	9.94925	10.1393	9.03966	8.13159	7.74837	13.8073	15.7117	14.8294	10.5027	10.1504	12.5502	12.4676	8.57817	10.9066	10.4843	9.7334
ENSG00000174697.5	LEP	0	0	0.203711	0	0	0	0	0	0.074081	0.460877	0.15168	0	0	0	0.157758	0	0	0.434199	0	0.013351	0	0	0.011735	0	0	0	0	0	0	0	0	0	0	0	0	0	0	0	0	0	0	0	0	0
ENSG00000174705.13	SH3PXD2B	0.175063	0.002532	0.327012	0.028315	0.030128	0	0.044036	0	0.261971	0.051225	0.435771	0.048399	0.085617	0.006929	0.722613	0.030978	0.17877	0.397166	0.130678	0.118774	0.016867	0	0.032449	0.001904	0.234701	0.018081	0.052846	0.003491	0.01239	0.023597	0.093923	0	0.134347	0	0.041984	0	0.046549	0.008143	0.080527	0.051846	0.204044	0.018409	0.255979	0
ENSG00000174715.7	PPIAP72	0	1.78679	0.199349	1.29883	0	2.79302	0.449435	0.239658	0	1.25799	0.082438	1.51189	0.965301	0.112194	0	0.75382	0	1.91529	0.120486	0.662721	0.25841	0.075122	0.188265	0.802789	0.126969	0.618517	0.488433	1.38047	0	0.440216	0.180915	0.551566	0.405612	0.263309	0.087134	0	0	0.583371	0	0.208301	0.183953	3.15918	0	0.876517
ENSG00000174718.12	RESF1	46.2482	102.765	40.4008	128.113	13.8923	82.2028	25.5955	79.6334	35.7103	88.9668	26.1742	92.0822	57.9406	72.4835	38.9889	80.2159	21.6193	85.4927	25.1545	63.3094	21.6974	62.7711	26.137	85.9038	24.9083	91.2379	28.742	62.7028	25.1493	80.7898	22.9763	70.2	23.3731	117.478	36.2615	107.058	23.4088	89.9287	24.6694	97.8339	31.2673	89.7782	22.5681	106.684
ENSG00000174720.18	LARP7	203.857	44.3295	52.3785	57.9933	50.5751	45.1078	53.775	30.8573	75.3827	42.4554	54.9856	40.9581	48.5143	30.5628	36.8048	33.1599	52.6776	56.3357	42.3952	26.4682	32.9831	26.5061	39.0065	32.0195	54.4782	37.9047	47.6985	28.9523	48.0825	31.4973	37.0643	30.9179	37.1451	58.8893	69.4225	51.1648	50.9226	41.036	45.0907	46.1926	50.0549	33.1633	54.8028	41.6675
ENSG00000174721.10	FGFBP3	0.132761	0.360753	0.501266	0.357957	0.348532	0.396478	0.166934	0.656946	0.576972	0.494452	0.229689	0.523352	0.100253	0.282135	0.199849	0.530533	0.30241	0.687665	0.197221	0.395733	0.152491	0.191491	0.19324	0.505699	0.31405	0.421984	0.122096	0.723976	0.288441	0.48473	0.243534	0.619284	0.523996	0.357539	0.230606	0.160949	0.119037	0.49638	0.371515	0.471794	0.15776	0.472054	0.28071	0.575432
ENSG00000174738.13	NR1D2	6.24949	17.079	3.34585	25.9715	2.45258	19.4951	2.72862	14.5924	7.23623	16.0464	3.82613	20.0358	4.58653	14.4362	8.89625	16.5215	3.99436	20.629	2.33791	12.8161	1.99613	10.7159	2.22277	17.4009	1.38947	14.5057	2.30675	14.7896	1.67313	15.2584	1.35944	13.4367	2.58454	18.3542	2.12388	19.7194	2.26755	14.7878	2.66253	16.5979	3.06621	16.9989	2.2153	16.3147
ENSG00000174740.8	PABPC5	0	0	0.098347	0.0276	0	0	0	0	0	0	0.042842	0.176148	0	0	0.143321	0	0	0.15011	0	0.044048	0.012128	0	0	0.013808	0	0.014467	0	0	0	0.007439	0	0	0	0	0.188343	0	0	0	0	0	0	0.032418	0	0
ENSG00000174744.14	BRMS1	81.6656	47.3076	38.1597	37.6643	63.0954	33.822	63.2885	46.5144	70.8599	35.8684	43.7606	31.5176	41.6248	51.3511	41.5849	34.8384	57.2734	50.5562	57.7027	27.2866	50.8917	43.8791	49.1723	39.1698	69.1872	41.1655	48.1588	39.0414	69.2882	34.3882	48.0309	42.6389	64.6232	83.2598	102.802	57.0716	50.264	56.7179	68.142	31.8904	47.0737	42.9656	39.5482	45.9638
ENSG00000174748.22	RPL15	1300.76	1437.59	1239.05	1585.69	1861.9	1311.13	1200.91	1389.02	2375.16	1219.85	1532.56	1324.02	1429.7	1109.43	1640.48	1022.83	1539.72	1307.88	1176.09	745.14	885.162	1059.41	919.736	1304.48	1425.74	1444.46	1211.18	1312.93	797.648	1184.69	1137.38	1306.3	1046.19	1818.79	1584.08	1638.13	874.611	1287.82	1311.63	1326	1701.1	1331.2	1149.8	1198.62
ENSG00000174749.6	FAM241A	1.21285	0.439486	1.81988	0.611542	1.0582	0.244322	2.39428	0.233761	5.88757	0.41173	1.68369	0.565594	0.586907	0.2552	2.19017	0.384388	2.78139	0.499451	1.1029	0.17018	1.23265	0.208566	1.01323	0.368695	1.82316	0.322299	1.43109	0.385587	1.20163	0.522412	1.12031	0.309199	1.28507	0.300703	1.33879	0.369445	1.24408	0.392779	1.08753	0.428134	0.961299	0.351086	1.17428	0.0543
ENSG00000174775.18	HRAS	17.7133	15.6788	12.735	11.2793	17.477	10.7616	20.3054	11.9437	24.0742	9.74239	14.7059	7.75315	15.9055	16.4142	14.7868	10.7618	15.0921	13.537	19.3931	13.2731	17.2012	12.6391	16.2003	12.3283	28.8217	11.9366	14.4132	13.6033	23.8006	13.7565	19.414	12.5341	23.9361	25.9036	37.8877	20.3403	13.7838	14.3306	28.769	12.2649	20.4722	12.9671	17.3485	17.8765
ENSG00000174776.12	WDR49	0	1.66553	0.16436	0.14808	0.1019	0.905969	0	0.104181	0.050976	1.47616	0.151762	0.882469	0	0.213804	0	1.21657	0	0.367126	0	0.856179	0.04078	0.525683	0.029803	0.106507	0.030106	1.02679	0	0.127719	0.035289	0.382683	0.06854	0.43123	0.054419	0.971204	0.01378	1.05862	0	0.204896	0.013488	0.890081	0	1.30298	0.079572	0.044874
ENSG00000174780.17	SRP72	235.717	78.5014	115.445	95.0979	79.9065	89.8688	87.0357	66.0725	121.411	85.7577	85.1342	85.7035	98.8969	58.5826	65.9495	70.8984	69.3524	67.5339	116.531	51.8786	109.586	66.7726	101.217	63.5856	127.618	72.77	113.076	62.3528	78.6017	66.9953	101.862	62.4955	93.8532	102.966	185.763	85.745	120.59	82.5503	128.785	75.0446	115.184	79.1136	101.878	76.066
ENSG00000174788.10	PCP2	0.121368	1.19326	0	1.03408	0.523641	2.90402	0.160562	0.915594	1.19939	1.05781	0.232414	0.785033	0.215313	3.43472	0.144444	0.494585	0.250212	0.865472	0.507005	0.991149	0.071242	0.841295	0.221687	0.791492	0.602886	1.13436	0.428689	1.50169	0	0.327605	0.499868	1.3862	0.168236	1.63513	0.208006	0.807855	0.184275	1.65424	0.795011	0.824159	0.033239	2.53655	0	1.22423
ENSG00000174791.11	RIN1	0.287164	0.201384	0.360252	0.45532	0.046517	0.767791	0.301749	0.079205	0.382083	0.496406	0.483179	0.151417	0.072591	0.091281	0.139268	0.191789	0.068329	0.384505	0.640613	0.298283	0.17667	0.254846	0.337512	0.507447	0.202714	0.409405	0.064516	0.317423	0.252834	0.161827	0.092117	0.046283	0.769337	0.772275	0.058216	0.027935	0.091599	0.239667	0.615583	0.03899	0.645129	0.173291	0.279808	0.19938
ENSG00000174792.11	ODAPH	0	0	0.170696	0	0.04749	0	0.049599	0	0.694748	0.328183	0.137381	0.24362	0.038663	0	0.11022	0	0	0.7848	0.062512	0.135867	0.0895	0.096268	0.212304	0	0.407764	0	0.099522	0.154603	0.197374	0.051493	0	0	0.089948	0.367117	0	0	0.297416	0.160739	0	0.128172	0.034936	0.34709	0	0
ENSG00000174796.12	THAP6	8.32219	10.4233	7.53516	15.1823	4.01804	14.7635	7.2489	8.33381	10.2424	11.7846	6.48237	11.3078	6.48627	5.91449	5.67738	9.08194	4.22665	10.1517	6.52762	7.57084	4.79191	7.82749	4.73447	10.6273	6.6105	10.6943	6.47001	8.74039	4.91914	9.47808	5.5166	7.35914	5.85416	11.2812	9.8029	14.1225	4.91276	11.9663	6.94906	10.2028	7.17874	9.17816	5.51163	9.86748
ENSG00000174799.11	CEP135	10.9734	16.4471	5.86896	20.5015	5.8788	10.7256	5.99046	8.00141	12.9628	13.8152	5.03687	14.2755	6.17721	8.06943	5.64369	12.5399	4.99954	12.0669	6.41	7.8754	5.35932	7.70557	6.34158	9.58846	7.19642	12.2272	8.18104	9.48556	5.79532	11.2148	5.32087	9.14064	6.44237	13.7052	9.0069	13.0559	6.53911	11.511	4.87321	11.3211	6.49908	13.1332	6.41908	7.50769
ENSG00000174804.4	FZD4	0	0.016024	0.064335	0.012063	0	0.003	0.005806	0	0.17683	0.108034	0.053846	0	0	0.002436	0.043546	0	0.007749	0.110619	0.014853	0.036102	0.007112	0.013644	0.023691	0.004015	0.004447	0.008475	0.001991	0.007365	0.004356	0	0.006003	0	0.010573	0.006828	0.030657	0	0.015984	0.025759	0.003396	0.018223	0	0.014555	0.012861	0.039169
ENSG00000174807.4	CD248	0.013288	0	0.181165	0.210016	0.306971	0.119968	0	0.066354	0.271749	0.13752	0.186097	0.811893	0	0.096602	0.216687	0.215712	0.007965	0.296114	0	0.03656	0.010902	0.020719	0	0.135792	0.054664	0.116957	0.01833	0.05662	0.080565	0.123664	0.004599	0.071126	0	0.484146	0	0.30204	0	0	0.020657	0.208321	0.015038	0.059057	0	0.139015
ENSG00000174808.12	BTC	0.012726	0	0	0	0.013365	0	0	0	0.032545	0	0	0.02509	0	0	0	0	0	0.122591	0	0	0	0	0	0	0.008729	0	0	0	0	0	0	0	0	0	0	0.469213	0	0	0	0	0	0.028308	0	0
ENSG00000174827.14	PDZK1	0.159043	0.02073	0.472855	0	0.021704	0	0.679501	0	0.161201	0.492954	0.506965	0	0	0.190884	0.382205	0.022963	0	0.296125	0.125323	0.124724	0.358093	0.039079	0.129853	0.196386	0.255053	0.063126	0.108004	0.127409	0.166116	0.143413	0.102781	0	0.762825	0.128966	0.218507	0	0.123873	0.150144	0.026254	0	0.418801	0.055736	0.367236	0.118915
ENSG00000174837.15	ADGRE1	0.192432	0	0.388738	0.273218	3.60059	0.009165	0.242384	0.067262	0.055845	1.48702	2.40206	0.296927	2.00556	0.453045	0.104922	0.185228	0.54368	0.147533	0.509444	0.2618	0.222299	0.066782	0.216107	0.035513	0.108583	0.143272	0.565258	0.179914	0	0.144959	0.086896	0.020184	0.077169	0.073592	0.052097	0	0.170533	0	0.59569	0.15174	0.327259	0.133849	0.548897	0
ENSG00000174839.13	DENND6A	2.91569	8.18416	1.61304	14.1886	3.09772	6.48494	2.64996	5.60899	3.56098	7.91064	3.23358	13.0753	5.94031	9.70794	1.38335	10.0397	1.89811	6.43619	3.34447	5.23869	3.0005	5.00732	2.83344	7.29316	2.12869	9.31065	3.23078	6.3711	2.74762	7.12273	3.56569	6.17986	3.46493	8.58811	3.47674	8.42137	2.32142	6.28996	3.04082	9.80739	2.92779	9.34795	2.4108	10.6888
ENSG00000174840.9	PDE12	14.7917	11.0135	10.447	12.6806	8.21467	10.2322	8.5495	8.20757	12.2903	8.36851	8.94145	8.0063	8.28308	9.00933	9.19328	9.27855	7.28388	13.2616	9.26273	7.5165	7.51022	6.69163	8.44725	8.9152	9.6418	9.27209	9.839	7.78334	8.91662	7.56983	8.4121	8.55687	10.4487	12.5269	15.0257	10.9623	7.86408	10.0626	11.5692	8.22521	9.22093	8.85975	8.79424	8.87171
ENSG00000174842.17	GLMN	7.2301	3.82577	5.37683	5.28835	4.35319	3.41278	3.74578	2.56048	10.4975	4.11821	4.65794	8.57373	3.93866	3.52889	4.83786	3.27115	2.809	3.49148	5.15627	2.74395	4.48701	2.26682	4.53667	4.19161	6.96503	3.0322	6.63819	3.15578	5.6507	3.68777	3.80617	2.56815	5.42719	5.53294	10.2339	6.30301	3.93889	3.82974	4.34706	5.8082	3.0848	5.42183	3.11017	7.17562
ENSG00000174844.15	DNAH12	0.046245	0.281309	0.007077	0.300073	0.009549	0.030802	0.010412	0.041383	0.025492	0.518454	0.019448	0.010224	0.021755	0.049844	0.09822	0.197392	0	0.178593	0.022327	0.019331	0.0139	0.019522	0.015834	0.177904	0.006838	0.049196	0.01795	0.03541	0	0.128151	0.015344	0.139091	0.134118	0.053473	0.007855	0.078452	0.004805	0.212306	0.150836	0.043882	0.12938	0.07025	0.077139	0.027521
ENSG00000174851.16	YIF1A	20.1394	10.069	18.8052	6.23648	14.9101	7.78328	21.3486	8.67102	21.6942	6.75258	20.6697	14.6583	14.0661	17.1014	14.3219	7.41304	15.129	14.9297	27.6283	6.56203	24.233	7.25375	21.9843	7.40071	34.871	11.4723	23.9672	10.3785	18.1102	9.27856	18.4326	6.88953	23.8521	9.67117	34.2749	11.3514	21.4141	7.83883	20.9178	6.36192	17.6377	9.8869	30.8683	9.0758
ENSG00000174871.11	CNIH2	0.300506	0.164911	0.455505	0.402009	0.466689	0.061867	0.248424	0.280122	0.548621	0.068457	0.341418	0.518365	0.062568	0.281904	0.521578	0.970525	0.339357	0.348149	0.177158	0.863188	0.145656	0.361193	0.458727	0.284728	0.13074	0.546664	0.167536	0.858529	0.190718	0.07624	0.184854	0.12226	0.084308	0.490656	0.260803	0.698174	0.146437	1.23157	0.225771	0.173359	0.075934	0.0881	0.146054	0.252737
ENSG00000174876.17	AMY1B	0.367381	0.012597	0.061101	0.019001	0	0.041152	0	0.071701	0	0.246018	0	0	0	0.070696	0.051224	0	0.035918	0.098518	0.089433	0.019625	0	0.05423	0	0.071353	0	0.076814	0.036217	0.130663	0	0.056647	0.008419	0	0	0.031954	0	0.376553	0	0	1.00719	0.031036	0.088965	0	0	0.211468
ENSG00000174885.13	NLRP6	0.037769	0.38219	0.161656	0.937663	0.226042	0.383964	0.073518	0.331716	0.449348	0.602313	0.151297	0.55943	0.38926	0.718925	0.175211	0.417367	0	1.23612	0.124458	0.553652	0.020673	0.865258	0.020867	0.680857	0.056139	0.531093	0.040549	0.878731	0.095445	0.781157	0.075916	0.280673	0	0.868416	0.039775	0.703039	0.006644	0.347265	0.0992	0.445959	0.021382	0.645015	0	1.02422
ENSG00000174886.14	NDUFA11	24.2436	26.8902	44.2427	28.5951	68.6201	17.6885	58.6852	26.7671	89.3947	21.2651	52.6278	24.4255	55.2842	16.2918	45.1179	25.2051	60.0589	28.4488	62.5894	16.4106	59.8755	24.9168	54.0906	28.3429	75.4985	29.1483	61.8085	27.3975	62.3378	25.2636	61.5311	23.8772	57.1869	34.7754	83.0081	34.888	51.4337	29.8434	68.7661	18.5387	63.3825	24.5703	76.394	23.3774
ENSG00000174891.14	RSRC1	74.911	47.3015	30.4235	55.526	37.5834	36.5082	36.7004	27.6729	49.6752	33.9717	29.291	34.8933	39.5187	33.0271	31.4685	33.3992	33.7602	39.813	43.8144	23.5821	38.2338	25.8247	38.9653	33.517	53.7312	32.5537	36.5422	24.027	45.3389	26.4939	35.4578	24.5584	55.1326	52.0515	78.4992	43.3333	44.2592	41.1458	45.1428	35.533	49.6922	30.0718	50.8183	31.1214
ENSG00000174898.16	CATSPERD	0.013259	0	0.013907	0	0	0	0.045932	0	0	0	0.021847	0	0	0.007415	0	0	0	0.015179	0	0	0.010143	0	0.024124	0	0	0	0	0	0	0	0.022946	0	0	0	0	0	0.003497	0	0	0	0.037514	0	0	0
ENSG00000174899.13	SLC66A1L	0	0	0.084694	0	0.016636	0	0	0	0.082592	0.335826	0.196077	0	0	0	0.07888	0	0	0.161719	0	0	0.012927	0	0	0	0	0.04308	0	0	0.128819	0	0	0	0	0	0	0	0.023375	0	0	0.263504	0	0	0	0.097308
ENSG00000174903.16	RAB1B	24.7831	22.5193	32.9331	23.3057	61.3125	21.9564	45.584	24.6564	72.9441	22.5798	42.0129	22.7013	45.5269	18.0805	36.3381	25.2605	43.1642	20.7502	44.9575	16.0612	42.5161	22.0846	40.7543	26.9447	46.6718	25.0906	46.0953	24.4867	43.9231	23.3817	46.6531	20.5209	49.3378	30.6584	70.4668	33.4192	36.07	31.7399	56.0707	18.0542	40.5783	27.2749	36.265	31.0214
ENSG00000174912.7	METTL15P1	0.552572	0.844049	0.549712	0.14134	0.040582	0.190447	0.120253	0.017039	0.933679	0.790245	0.58905	1.46862	0.973744	0.401174	0.250543	0.340587	0.114423	0.75646	0.200907	0.567349	0.249582	0.238181	0.568095	0.454245	0.421832	0.699592	0.357331	0.064942	0.813043	0.762563	0.31381	0.151492	0.265883	0.246676	0.687139	0.958301	0.224802	0.392703	0.802961	0.484808	0.154614	0.16299	0.090645	0.17723
ENSG00000174914.3	OR9G1	0	0	0.048081	0	0	0	0	0	0.443729	0.151667	0.113304	0	0	0	0.126274	0	0	0.093014	0.005225	0	0.007504	0	0	0	0.003132	0	0	0	0	0	0	0.007	0.004422	0.050583	0	0	0	0	0.028544	0	0.020674	0	0	0
ENSG00000174915.12	PTDSS2	4.04028	4.92937	4.01011	5.56764	4.84394	3.25143	5.15134	4.63563	7.46305	4.13016	5.60396	3.36321	4.04766	6.13166	7.76811	4.21505	3.21653	6.69879	4.92242	4.58855	4.00948	4.61214	4.74679	5.85313	4.19161	6.19153	3.82952	5.12951	5.90343	5.20092	3.52823	5.40805	6.92099	7.75121	6.5111	6.44807	4.32125	4.93712	4.11192	3.98238	4.43497	6.52989	3.71273	5.11516
ENSG00000174917.9	MICOS13	11.9962	15.7108	22.5096	16.8055	34.2118	7.14628	32.9703	20.5727	29.7838	10.0274	25.0083	11.2586	21.5026	16.2432	20.3867	8.44978	22.5697	19.7883	28.2492	11.6401	24.042	12.885	23.9767	21.4575	36.5953	19.2226	28.2556	16.6584	29.1077	16.9145	25.4138	17.0208	27.213	21.0106	43.4137	19.1279	19.1194	32.847	28.7385	11.0038	26.6963	16.9401	29.0451	11.8674
ENSG00000174928.16	C3orf33	0.153381	0.254342	0.347855	1.01727	0.371426	0.479839	0.250712	0.285289	1.36688	0.632934	0.899672	0.288611	0.604639	1.02168	0.152301	0.416902	1.33686	0.399823	0.17924	0.2644	0.353532	0.115392	0.553623	0.319381	0.432742	0.462786	0	0.639335	0.090082	0.057118	0.120133	0.239196	0.083119	1.91046	0.5366	0.957353	0.196781	0.22271	0.081379	1.15644	0.345214	0.343818	0.221325	0.176686
ENSG00000174930.4	VN2R1P	0.020438	0	0.105511	0	0	0	0	0	0.051976	0.125567	0.016647	0	0	0	0.127151	0	0	0.012364	0.03479	0	0	0.007852	0.024584	0	0	0	0.046698	0	0	0	0.00702	0	0	0	0	0	0	0	0.031348	0	0.057538	0	0	0
ENSG00000174937.5	OR5M3	0	0	0.026995	0	0	0	0	0	0	0	0	0	0	0	0.06547	0	0	0	0	0	0	0	0	0	0	0	0	0	0	0	0	0	0	0	0	0	0	0	0	0	0	0	0	0
ENSG00000174938.15	SEZ6L2	0	0	0.080262	0.032178	0	0	0	0	0.088462	0.297663	0.07156	0.102226	0.073199	0	0.065237	0.041601	0	0.50302	0	0.047891	0.003972	0.017332	0.094194	0.008979	0.007599	0	0	0.009442	0	0	0.011516	0	0.005405	0	0.006823	0	0.040931	0	0.223542	0.045607	0	0.066857	0	0.047185
ENSG00000174939.11	ASPHD1	0	0.034345	0.100826	0	0	0.038835	0	0.025045	0.535868	0.399692	0.44599	0.076565	0	0	0.169941	0	0	0.795466	0.094503	0.097106	0.01589	0	0	0	0	0.047889	0.052199	0.076639	0	0	0.013773	0.029584	0.066006	0	0.082306	0	0.090878	0.037941	0.060501	0.120999	0.010981	0.075072	0	0
ENSG00000174943.11	KCTD13	8.10408	22.7895	10.4062	16.4523	7.83531	14.0978	8.09551	13.2908	18.9307	17.1324	9.93682	21.8687	7.42365	11.7315	12.4088	17.203	7.39587	18.7885	9.0804	13.3986	8.88018	13.1541	8.40075	20.4054	7.00245	18.2865	7.95616	19.0162	9.22974	15.0816	8.55083	11.7573	11.1427	14.3458	14.0558	18.3906	5.00848	20.4845	8.08791	15.2545	11.1022	20.952	8.09489	17.037
ENSG00000174944.9	P2RY14	0.052312	15.1732	0.137224	18.604	0	11.7586	0	6.85906	0.267505	14.619	0.032334	10.1137	0.037044	5.0395	0.164094	11.3056	0	20.5425	0.011323	4.64884	0.032196	5.42042	0.0238	9.40377	0.006805	13.8481	0.030074	7.5101	0.010051	10.2933	0.013582	11.8701	0	11.1711	0	12.0518	0.003449	4.36504	0.015311	17.2071	0.059211	12.3445	0.019748	0.234645
ENSG00000174945.14	AMZ1	0.348153	1.87543	0.909745	1.42635	52.6865	2.07205	0.443309	3.30073	2.66976	1.72776	1.06847	2.42826	0.864289	2.60491	0.696885	0.969409	0.573233	4.41801	1.3236	1.54911	0.891985	1.52102	1.18327	1.17778	1.44809	0.8268	2.14884	3.37428	0.924059	2.16393	3.00727	1.24152	0.753035	2.69076	2.70204	2.31454	0.33	3.71476	0.853118	2.00816	0.524033	3.2395	0.606254	1.188
ENSG00000174946.7	GPR171	0.042709	0.668918	0.294412	0.395377	0	0.203002	0.681149	0.097117	0.049787	0.521532	0.079792	0.345844	0.038764	0.205599	0.051829	0.407015	0.753041	0.4235	0.097764	0.194927	0.167472	0.082832	0.129568	0.412149	0.220316	0.446909	0.089474	0.071318	1.08017	0.180626	0.629934	0.118776	4.68002	0.233975	4.41764	0	1.89014	0	0.062856	0.340688	0	0.150446	0	0.121018
ENSG00000174948.6	GPR149	0	0	0.068105	0	0	0	0	0	0.13432	0.048577	0.048411	0.011492	0.005537	0	0.029384	0	0	0.13576	0	0.008109	0.0024	0	0	0	0	0	0	0	0	0	0.002026	0	0	0	0	0	0	0	0.004578	0	0.006605	0	0	0.017601
ENSG00000174950.11	CD164L2	0	0	0.256585	0	0	0	0	0	2.50179	0.258692	0.177548	0	0	0	0.369164	0.051977	0	1.00662	0	0.022612	0	0	0	0	0	0.020684	0	0	0	0	0.058334	0	0.020479	0.079604	0	0.032448	0	0.081395	0.063924	0	0.024134	0	0	0.061538
ENSG00000174951.12	FUT1	0.048198	0.032048	0.091727	0	0.027293	0.020131	0.037597	0.008783	0.172963	0.101799	0.253981	0	0.42251	0.010843	0.124877	0	0	0.253157	0	0.063216	0.031752	0.029268	0	0	0.128547	0	0.035574	0	0.009756	0.006934	0.030144	0.014809	0.004717	0.007647	0.404403	0	0.056405	0	0.104123	0.104929	0.11737	0.118257	0	0.043517
ENSG00000174953.14	DHX36	46.7168	31.4902	25.6788	42.8139	15.7917	23.5386	17.0311	21.4627	45.785	30.4714	20.9251	36.5384	24.2857	24.0994	22.3244	34.3148	13.9024	33.2355	18.8554	19.7082	18.741	18.7808	20.5072	22.0842	23.8027	28.3518	25.1183	18.242	18.9949	29.7317	17.1333	21.1823	22.4307	28.8546	34.7066	40.3679	20.3888	29.1906	17.7504	35.8569	25.3838	26.8235	20.6941	34.2982
ENSG00000174957.1	OR5J2	0	0	0	0	0	0	0	0	0.219963	0	0	0	0	0	0	0	0	0	0	0	0	0	0	0	0	0	0	0	0	0	0	0	0	0	0	0	0	0	0	0	0	0	0	0
ENSG00000174963.18	ZIC4	0.009978	0	0.084334	0.11749	0.077959	0	0	0.01025	0.278249	0.145211	0.202394	0.039408	0	0.397698	0.549754	0.026639	0	0.420391	0	0.047914	0.043641	0	0	0	0	0.004895	0	0	0	0	0	0.022043	0	0	0.071751	0.007573	0	0.118527	0.066448	0	0.062167	0.093806	0	0.087919
ENSG00000174970.5	OR10AG1	0	0	0.039274	0	0	0	0	0	0	0.024797	0	0	0	0	0.120222	0	0	0.10798	0	0	0	0	0	0	0	0	0	0	0	0	0	0	0	0	0	0	0	0	0	0	0	0	0	0
ENSG00000174977.8	ENSG00000174977	0.472806	0.102319	0.522025	0.619433	0.245697	0.253649	0.235917	0.199632	1.59193	0.360859	0.476029	0.271115	0.310129	0.14173	0.927588	0.206734	0.480369	0.202846	0.379062	0.177748	0.203346	0.140263	0.233011	0.102115	0.586094	0.12248	0.355684	0.351526	0.306642	0.09774	0.411764	0.125037	0.496216	0.124499	0.733947	0.230345	0.438527	0.275634	0.334967	0.151055	0.29757	0	0.403714	0.245155
ENSG00000174982.4	OR4S2	0	0	0.032519	0	0	0	0	0	0	0	0.01279	0.030672	0	0	0	0	0	0.018796	0	0	0	0	0	0	0	0	0	0	0	0	0	0	0	0	0	0	0	0	0	0	0	0.017241	0	0
ENSG00000174989.13	FBXW8	2.00911	8.4422	2.14026	7.8129	2.77838	4.54697	2.43122	3.61544	2.82904	6.07699	2.29006	6.51452	3.22438	5.28563	2.30117	6.86274	2.68318	5.63917	3.15469	4.28991	3.19359	4.15959	3.07226	5.3427	2.86974	5.64534	2.92018	4.84986	3.61164	5.88869	2.70869	4.1581	2.87326	6.84427	4.38562	5.91997	1.91643	5.67318	2.6512	5.10176	2.51437	5.62425	3.28749	5.64397
ENSG00000174990.8	CA5A	0	0	0	0	0	0	0	0	0.312852	0	0	0	0	0.03293	0	0	0	0.161205	0	0	0	0	0	0	0	0	0	0	0	0	0.071894	0	0.016734	0	0	0	0	0	0	0	0	0	0	0
ENSG00000174992.8	ZG16	0.010676	0	0.202707	0.009946	0.005616	0	0	0.019435	0.519541	0.066518	0.008832	0	0	0	0.349234	0	0	0.353087	0	0.009843	0	0	0.006494	0	0	0	0	0	0	0.007669	0	0	0.005218	0	0	0.0162	0	0.021105	0.00834	0	0	0	0	0.032068
ENSG00000174996.12	KLC2	11.3054	11.9198	10.725	9.67269	11.6456	9.25389	11.0158	9.2587	19.2102	7.38832	10.5777	6.83261	8.17365	10.2689	11.7709	8.96288	10.7795	9.49883	11.5194	9.49439	10.7079	10.9246	11.2668	10.2775	11.6747	8.90606	11.5815	7.29651	10.895	8.66784	9.23833	7.92584	12.9665	17.9226	13.7834	9.56617	8.46541	16.0082	11.2988	5.53535	11.2158	10.5924	11.8461	11.0071
ENSG00000175003.15	SLC22A1	0.79683	0.131794	0.632759	0.727593	0.197956	0.017471	0.382998	0	1.15796	1.25353	0.317004	0.567913	0.760702	0.069589	0.486212	0.280837	0.589383	0.186268	0.310806	0.197575	0.449244	0.035474	0.600167	0.16597	0.018712	0.255758	0.162567	0.214403	0.101135	0.568611	0.3122	0.027759	0.070777	0.121196	0.977142	0.749358	0.351299	0.495177	0.70035	0.637327	0.091922	0.584721	0.07357	0.037056
ENSG00000175018.13	TEX36	0	0	0	0	0	0	0	0	0	0	0	0	0	0	0	0	0	0	0	0.054936	0	0	0	0	0	0	0.078579	0	0	0	0	0	0	0	0	0	0	0	0	0	0	0	0	0
ENSG00000175029.17	CTBP2	0	0.184431	0.387851	0	0.009684	0.183776	0.010323	0.032607	0.971735	2.62821	0.528148	1.05812	0.104595	0.131672	0.606939	0.304236	0.011022	1.17015	0.044249	0.415522	0.105063	0.111517	0.018297	0.116157	0.004743	0.246947	0.159786	0.382593	0.157065	0.276171	0.098314	0.017707	0.096598	0.173344	0.1889	0.062772	0.03364	0.267586	0.268219	1.11178	0.113538	1.1855	2.05679	0.487009
ENSG00000175040.6	CHST2	8.55173	6.6551	13.7292	7.36762	14.5068	6.23989	9.4496	5.38551	12.3179	6.77586	6.37487	6.09746	5.49135	6.57125	9.64284	4.57718	9.29012	8.92174	18.3292	4.20508	17.7674	4.3605	20.9847	5.42928	14.9706	3.85622	13.3588	8.33054	8.62563	5.34304	19.4101	3.85795	19.1192	10.2428	17.9952	6.07956	13.3284	8.01843	19.415	4.26454	3.71359	7.17697	32.962	8.04195
ENSG00000175048.17	ZDHHC14	1.41928	8.74315	3.25773	5.13535	3.39015	3.60135	3.37024	6.88035	15.0251	5.81271	1.19623	8.40781	0.655925	7.57832	6.64415	5.26781	2.72391	6.66302	3.78421	6.40121	4.43418	3.58249	4.09326	4.52711	4.13854	5.93977	5.95789	3.57449	3.26513	3.97904	4.64385	5.40352	6.12346	12.0828	4.22197	4.63642	1.61498	6.24205	3.6416	3.10615	0.278496	5.8182	7.27222	6.77567
ENSG00000175054.16	ATR	11.5786	23.5478	9.52577	30.6639	10.6641	20.7797	8.42221	11.7705	21.6172	21.3298	7.00866	26.4884	12.8229	13.7672	7.69039	21.0225	7.95217	20.294	9.226	15.2714	8.71571	10.6157	8.58112	17.0479	10.4597	19.0264	12.3226	11.8808	9.48825	15.942	9.13963	14.6202	10.7706	25.1565	15.4321	25.3414	7.23256	17.7572	10.4741	20.0926	8.90102	19.1114	9.01543	19.7177
ENSG00000175061.19	SNHG29	131.601	73.4791	187.12	88.8163	169.737	76.9471	124.136	67.6757	257.024	76.6284	179.911	66.9646	154.493	55.698	183.896	55.4846	130.447	65.6771	155.748	61.5445	90.7304	53.3702	110.714	61.3015	141.258	60.0539	118.916	55.79	78.5486	57.602	140.23	62.1898	130.945	89.0129	202.368	76.0883	84.4225	67.5341	166.366	64.3405	152.361	68.1042	98.5834	71.1391
ENSG00000175063.17	UBE2C	37.1452	0.054987	36.3589	0.667749	44.8548	0.038695	39.319	0.040181	58.4174	0.438283	39.2316	0.330555	40.5687	0.307926	29.2483	0.721718	33.8879	0.886273	43.496	0.08209	38.9041	0.075584	42.831	0.304133	73.1391	0.158492	58.7687	0.062594	46.8951	0.140432	46.6277	0.129837	41.2047	0.586024	83.9077	0	42.2608	0	57.9839	0.099769	39.2593	0	44.3244	0.07914
ENSG00000175065.12	DSG4	0.007162	0	0.091377	0	0	0	0.003224	0	0.072794	0.103563	0.088448	0.014016	0.006817	0.004001	0.14477	0.045146	0.030123	0.025787	0.041168	0.019744	0.011826	0.002828	0.004375	0.003341	0.0074	0	0.003311	0	0	0	0.007486	0	0.00703	0	0.005673	0	0.005698	0	0.08361	0	0.044773	0.015928	0.010754	0
ENSG00000175066.16	GK5	6.20751	9.81353	7.18532	7.22173	4.86369	5.65165	5.66402	4.24219	15.099	7.22846	4.68449	10.0264	7.65627	8.34652	4.57949	5.62747	5.28293	5.51198	7.90396	4.93876	5.95823	4.30689	7.04828	4.11946	6.6743	6.32706	4.52075	5.05177	6.99286	4.62528	3.84262	5.34314	6.66256	7.63759	8.79229	5.4971	3.84499	9.49112	3.58709	4.99086	7.03596	10.3264	6.93467	8.599
ENSG00000175073.8	VCPIP1	10.4148	13.5725	6.80801	16.0619	7.27324	13.1216	5.90449	8.92201	11.7159	12.3242	6.89896	12.8436	6.58184	9.06863	7.62523	11.6687	5.34113	12.0735	5.93882	7.15534	6.02698	7.69954	5.13984	10.5527	5.49306	10.9809	6.63033	9.51183	5.28763	11.4271	5.67102	9.42172	6.23147	13.9646	8.7267	17.0301	5.10603	11.3155	6.2416	13.3321	7.2855	11.7909	6.99034	10.7793
ENSG00000175077.6	RTP1	0	0	0.048706	0	0	0	0.00698	0	0.277942	0	0.012771	0.061251	0	0	0.116793	0	0	0.103218	0	0.03551	0	0	0	0	0	0	0	0	0	0	0.005372	0	0	0	0	0	0	0	0	0.016201	0	0	0	0
ENSG00000175084.13	DES	0	0	0.316997	0	0	0	0	0	0.596904	1.1441	0.499793	0	0	0.051284	0.557875	0.05726	0	0.816274	0	0.014004	0.075589	0	0	0.007112	0.005248	0.014965	0	0	0.011836	0	0	0	0.007453	0.018556	0	0	0.004036	0	0.011884	0	0.017327	0.128291	0	0
ENSG00000175087.10	PDIK1L	4.15284	3.68285	4.2527	4.54487	5.07543	3.23414	4.64534	2.56185	4.6618	2.7547	3.50167	2.45512	3.78663	3.63304	3.12021	2.98642	4.49283	4.42576	4.06692	1.94381	5.36408	2.12277	4.67386	4.30941	3.26136	3.42617	3.91031	2.89528	3.77287	2.83043	4.66639	3.132	6.03944	4.74176	5.21506	4.30874	2.61489	4.38694	5.34269	2.4517	3.2333	2.04493	5.75763	2.22017
ENSG00000175093.5	SPSB4	0	0	0.188838	0	0	0	0.009099	0.005129	0.527868	0.25705	0.08522	0.044501	0	0.018977	0.176975	0.02825	0	0.342616	0.01291	0.041579	0	0	0.101638	0	0.007743	0.005525	0	0.009621	0	0.15693	0	0.017288	0	0	0	0	0	0	0.035185	0.023649	0.06864	0.012575	0	0
ENSG00000175097.8	RAG2	0	0.061068	0.044882	0	0	0	0	0	0.566158	0	0.144766	0	0	0	0.017913	0	0.0257	0.120626	0	0	0	0	0	0	0	0	0	0.082264	0	0.030665	0	0	0.046727	0	0	0	0	0	0.081385	0.096564	0	0	0	0
ENSG00000175104.15	TRAF6	4.07297	7.01328	4.97712	8.92812	4.65986	5.848	2.88035	5.08615	5.85596	7.88286	4.21104	7.19325	3.63117	4.02143	4.47109	5.70015	3.18012	5.97081	2.89846	4.96558	3.09601	5.37134	2.82604	5.35696	2.8228	6.96549	3.96671	5.34538	2.31478	6.4009	3.07276	5.10624	2.87224	6.88496	3.53966	7.74598	2.96238	7.32275	4.27174	5.7925	3.68452	6.89826	2.43696	8.52834
ENSG00000175105.8	ZNF654	15.268	6.76899	5.58352	8.68671	6.72705	7.36864	5.28453	4.72024	14.6942	6.85226	6.69428	6.02003	10.3219	3.83594	6.12745	5.33985	4.38876	6.36357	5.02092	3.63178	6.18335	4.46985	4.18491	6.34452	7.39853	7.02426	5.4252	3.96985	5.14269	5.41568	7.19383	4.7429	8.00431	6.76086	10.7778	8.62713	6.08604	5.11486	6.42664	6.69698	7.1905	6.43786	5.09229	9.70312
ENSG00000175106.17	TVP23C	8.93727	3.9087	7.82146	5.25543	1.2167	3.97962	3.26515	3.01833	6.03098	5.99328	2.31732	3.77366	2.72926	2.25689	2.9947	5.14554	2.19087	5.60286	3.74541	3.36034	5.05814	2.22899	4.05881	3.79089	5.1383	3.82549	4.16247	2.892	4.84992	4.14792	2.71743	2.57607	6.15771	4.43942	3.20295	3.44761	5.26135	6.05417	2.44917	4.85771	6.4399	4.64655	4.44097	5.17736
ENSG00000175110.14	MRPS22	90.1571	18.8117	27.7143	23.5497	31.199	17.9238	35.2827	14.5732	45.8811	16.6605	39.1967	18.0118	33.6079	10.2747	27.9015	13.0094	32.8004	26.6493	36.1924	10.8734	27.0426	12.3195	32.2639	17.4895	45.0651	13.4297	35.3526	12.8254	36.6545	15.8101	33.5476	12.5348	31.1068	24.5608	59.468	25.097	32.7854	19.0386	44.0603	22.6586	40.0711	17.9814	31.6504	17.0363
ENSG00000175115.13	PACS1	54.2676	129.391	28.7044	133.604	51.5524	98.9077	38.0325	68.4035	59.0346	80.846	31.8518	88.7187	33.014	75.7864	38.4874	81.3838	47.3452	138.043	37.2069	63.2065	39.5424	82.1002	40.3682	86.9884	29.4623	94.2056	39.1897	72.4402	38.4652	98.3309	44.1363	77.3734	32.9947	105.454	38.01	104.635	25.0842	85.4542	30.6162	99.059	59.3811	105.874	37.8473	80.1845
ENSG00000175121.11	WFDC5	0	0	0.117544	0	0	0	0.01757	0.017501	0.099124	0.078788	0.562469	0	0.144083	0	0.433197	0	0	0.266104	0.044037	0.671433	0	0	0	0	0	0	0.053294	0	0	0.027368	0.026614	0	0	0	0	0.059093	0	0	0	0	0	0	0	0
ENSG00000175130.7	MARCKSL1	138.892	60.2095	56.7473	46.9147	140.973	38.1109	157.547	61.1165	222.168	31.1773	92.8441	36.0974	82.0615	29.6185	68.4586	23.0223	224.104	52.8402	63.8796	21.4791	62.1069	31.51	59.2106	43.8694	63.407	43.7795	76.9456	37.4968	54.4102	29.471	88.7737	47.7381	98.6844	43.0503	94.2749	32.8914	40.0885	38.6997	83.1022	29.3573	129.329	39.4109	98.8953	11.4541
ENSG00000175137.11	SH3BP5L	8.26933	13.3882	6.8586	10.1337	7.94363	10.5096	6.80063	10.6522	11.8159	11.6069	5.3283	10.4732	5.95586	9.81649	5.50497	9.41626	7.35035	13.1059	5.90208	7.1693	5.97308	9.67052	5.0694	11.7545	8.00035	10.0283	5.7295	9.38388	6.05247	11.1195	6.3479	8.8369	8.9464	11.7443	9.81882	10.9054	4.6429	11.4407	7.43173	10.3232	5.77656	11.4158	6.56103	10.1523
ENSG00000175143.5	OR2T1	0	0	0.051479	0	0	0	0	0	0.378206	0.13574	0.108042	0.064835	0	0	0.22653	0	0	0.318183	0	0.007508	0	0	0	0	0	0	0	0	0	0	0	0	0	0	0	0.024928	0	0	0	0	0	0	0	0
ENSG00000175147.13	TMEM51-AS1	0.036701	0	0.303791	0	0.152093	0	0.093758	0	0.602633	0.266525	0.428181	0.027308	0.021949	0.002605	0.678018	0.020165	0.085307	0.694451	0.018497	0.026054	0	0.004483	0.032361	0.00551	0.010963	0.013873	0.032796	0.039098	0.01971	0	0.003973	0	0.009724	0	0.016822	0	0	0.009183	0.035867	0.024427	0.002616	0.037425	0	0.122584
ENSG00000175155.11	YPEL2	1.42027	30.2522	1.84521	29.7214	5.22919	27.0485	1.61326	20.7745	3.55295	20.072	2.32515	19.0969	1.54862	17.4418	5.131	17.9519	1.62671	26.5902	0.861445	12.6607	0.773174	24.3422	1.3395	22.9585	0.206381	22.2112	0.583272	18.9322	0.817612	20.8444	0.324483	20.0231	1.32429	25.0059	1.4249	25.2277	0.308427	24.8953	1.22068	25.3583	0.949418	30.7499	0.44949	21.3244
ENSG00000175161.14	CADM2	0.332797	0.519969	0.668244	0.143602	0.097501	0.321128	0	0.041445	1.19138	0.876253	0.140115	0	0	0.098141	0.339197	0.109276	0.05727	0.374447	0	0.472061	0.009636	0.001322	0.054432	0.043265	0.215115	0.59379	0.009245	0.155233	0.008426	0.089887	0.251036	0.068232	0	0	0.062538	0.108236	0.031533	0.006653	0.728563	0.181464	0	0.570665	0	0.639809
ENSG00000175164.16	ABO	0.035114	0	0.315658	2.41862	0.062836	0	0	0.02066	0.373447	0.774172	1.23334	0.2707	0.009578	0.002842	0.58428	1.89942	0	0.307176	0.133506	0	0.006226	0	0.036865	0	0.051912	0.014838	0.023235	0	0	0	0.0543	0	0	0.106484	0	0	0.078985	3.20756	0.027731	0	0.0571	2.64981	0.042527	0
ENSG00000175166.17	PSMD2	126.45	66.2946	71.1387	79.4277	115.823	60.1008	101.875	46.0649	141.325	57.4148	80.4396	45.0992	79.8703	47.312	73.6099	55.4501	109.384	59.7097	136.222	38.6511	120.181	57.9324	125.929	51.9163	187.889	57.7074	136.662	47.1718	149.882	49.5455	116.054	49.2788	145.565	77.6076	221.848	82.2308	112.14	74.3816	144.214	51.5496	117.379	51.3895	118.379	54.1009
ENSG00000175170.16	FAM182B	0.096543	0.032264	0.407064	0.073345	3.00165	0	0.124554	0	0.363593	0.238717	0.714874	0	0	0	0.257045	0	2.76437	1.07437	0.461284	0.293917	0.236495	0	0.051984	0	0.037548	0.009759	0.052796	0.04544	0	0.036721	0.113328	0	0	0.031738	0.307906	1.09316	0.173465	0.22879	0.243943	0.286948	0.016288	0.249087	0	0.690903
ENSG00000175175.6	PPM1E	0.02914	0	0.036332	0	0	0	0	0	0.137426	0.07121	0.040559	0.009619	0.027825	0.002752	0.123035	0.012361	0.002921	0.096038	0.047564	0.009062	0.012058	0.011559	0.002975	0.015885	0.006702	0.00479	0.01125	0.004163	0	0	0.010177	0	0	0.034746	0.007702	0.003696	0.005162	0	0.019183	0.020589	0.013822	0	0.050932	0.022124
ENSG00000175182.15	FAM131A	0.918168	2.24963	1.20333	2.80501	1.21373	4.438	0.698176	2.21587	1.64034	2.22313	1.41186	2.75867	1.27076	2.21023	1.29064	1.56062	0.974805	2.8132	0.674339	1.69374	0.766597	1.63177	0.470846	2.10936	0.593169	3.00727	0.583296	1.83627	0.587718	1.9503	0.651432	2.83861	1.47869	2.8614	1.41691	2.26321	0.712392	3.65564	1.75329	2.15814	0.801961	3.01597	0.732093	2.47382
ENSG00000175183.10	CSRP2	1.16423	0	0.439241	0.011862	0.189807	0.625896	3.0991	0.204438	5.50017	0.185656	0.612374	0	0.847468	0	0.152437	0.008009	0.390303	0.068498	0.672071	0.040972	0.875969	0.05404	0.402626	0	2.06666	0.01562	1.93002	0	2.10666	0	1.36567	0.034255	0.270835	0.419205	0.679392	0.0629	1.39445	0.138728	0.57251	0.040248	1.23837	0.121167	2.90874	0.019215
ENSG00000175189.4	INHBC	0.010366	0.012832	0.076593	0.009659	0	0	0	0	0.159336	0.024102	0.034319	0	0.039293	0	0.03914	0.026006	0.037322	0.261748	0.011879	0.019126	0.012795	0	0.018924	0.004825	0.056982	0.01525	0.033451	0	0.020975	0	0.039587	0	0	0.024661	0	0	0.046592	0	0	0	0.076407	0	0.031223	0.046732
ENSG00000175193.14	PARL	16.1638	10.3185	14.355	12.5765	14.4514	8.23824	12.6456	10.7123	21.2	7.83335	18.3114	8.82457	14.3833	12.3998	14.7372	10.2652	13.7888	12.3656	19.6919	7.86264	13.4681	8.95637	16.0888	8.88189	19.4892	11.0081	17.3909	9.73388	15.7934	10.1809	15.0269	9.63439	18.2775	15.3962	29.9564	12.8316	15.5834	9.61463	21.1888	10.9373	14.6266	11.665	14.8843	10.6567
ENSG00000175197.13	DDIT3	38.3128	12.3531	28.6805	14.414	8.29046	10.2357	13.3608	8.31857	18.1306	9.82292	12.8497	7.91151	31.8368	9.4764	19.2231	10.3096	9.05322	10.3587	9.07988	10.0576	11.6675	6.5217	12.81	10.8944	13.0637	8.25954	8.87657	6.31234	11.65	7.44006	12.6952	8.60086	11.7475	13.4639	12.0907	11.625	20.3003	6.81269	11.1891	8.5907	20.8463	8.73095	16.7116	8.85274
ENSG00000175198.17	PCCA	5.43399	2.54209	3.26635	3.24481	3.41	3.51142	2.7509	1.5778	8.15146	2.31881	4.18215	3.0477	4.14324	3.32514	3.87186	2.54076	2.47719	6.2433	3.36634	2.45555	3.67082	1.44979	3.56727	2.75244	4.43497	2.65045	4.65819	1.9542	2.96651	1.63768	2.56428	1.68546	3.75555	4.48788	5.37409	3.91217	3.99329	3.67035	2.76148	3.31185	3.51375	2.62209	3.06796	4.10182
ENSG00000175202.6	HIGD2B	0.068772	0	0.241205	0.251637	0.035563	0	0.015317	0.0306	0	0	0.054806	0	0	0	0	0	0	0.461562	0.01925	0.015127	0	0.012849	0	0.031484	0	0.065891	0.015524	0.288741	0	0	0.011639	0	0.212622	0	0	0.103093	0	0	0	0	0.019174	0.257496	0.05301	0.049444
ENSG00000175203.17	DCTN2	63.8074	39.7294	53.5351	39.9272	83.8936	40.8454	79.3046	32.5858	115.312	35.7697	63.4577	27.1244	80.8849	32.947	71.7847	35.2177	94.4205	43.6862	79.4753	26.8226	68.5855	29.1951	66.7659	37.1129	83.6459	37.3506	67.3183	30.7688	103.324	32.5246	67.9331	26.707	86.0122	53.197	122.866	47.8765	60.6239	36.6913	68.5716	28.8507	68.8813	35.4474	82.5153	35.8184
ENSG00000175206.11	NPPA	0	0	0.194084	0	0.063898	0	0	0.054643	0	0	0.311359	0	0	0	0.12042	0	0	0.061619	0	0.052582	0.019776	0	0	0.084934	0	0	0	0	0	0.127277	0.020725	0	0	0	0	0.074378	0.015922	0	0	0.243788	0	0	0	0
ENSG00000175213.3	ZNF408	12.8191	4.81966	7.20603	2.03317	6.71114	9.62543	5.28231	4.72649	10.6704	4.5336	6.14183	1.27665	5.92188	2.00584	7.57241	5.8903	6.63652	10.3049	5.29804	4.35936	5.19916	4.24619	5.23048	3.63729	6.32369	4.35539	6.62124	3.61395	4.84726	4.90111	4.83331	4.80134	10.5894	7.74627	8.28887	7.40453	3.19802	4.53208	5.67433	4.69351	4.86621	7.3022	3.87621	5.79876
ENSG00000175215.11	CTDSP2	28.782	77.1422	24.5037	84.7552	40.2745	80.3955	22.8168	54.3712	38.5421	56.2572	23.858	57.5758	49.9149	58.1525	22.503	56.0142	27.3149	62.4489	27.7265	42.0067	25.9086	51.4903	24.5144	68.7833	25.8156	64.7216	29.5991	60.1565	34.5088	63.5397	25.127	54.0374	30.9313	91.2201	35.071	81.8625	21.3931	78.9751	29.7903	76.6507	27.1915	70.3113	19.0795	68.7716
ENSG00000175216.15	CKAP5	94.7674	26.5231	48.4835	26.9943	61.6118	26.266	54.7498	14.9272	86.2022	26.8567	50.559	19.9437	81.2795	25.3734	45.8443	18.2628	51.2995	28.7634	59.3114	12.776	51.3582	18.0439	53.2161	21.7932	70.587	17.2768	61.7312	15.9487	66.2664	18.032	57.7831	15.8974	65.8726	28.7723	106.949	16.7357	55.9632	16.4597	75.4969	21.3235	71.9072	17.7123	51.5844	26.0414
ENSG00000175220.12	ARHGAP1	12.2643	17.772	12.2051	18.1355	18.522	14.9384	14.4969	14.9798	20.7832	14.1809	14.9268	17.4216	11.5165	10.1409	10.5068	14.5485	16.9105	18.2754	15.4072	10.7274	12.4578	13.8283	13.7695	13.8733	13.0697	16.1077	14.2089	16.496	14.5736	14.3381	14.1953	12.6459	18.1147	19.7312	16.3441	15.2846	10.1479	17.4372	15.1981	13.3862	12.3137	16.7645	12.5196	15.0785
ENSG00000175221.16	MED16	13.5848	22.0572	13.207	13.47	17.1745	17.9233	16.1957	14.0397	23.0796	11.0542	11.2003	9.24528	18.5816	12.1126	10.6345	16.1689	15.2	14.304	13.693	10.7619	17.0375	13.6028	12.79	14.2828	21.3616	13.7494	18.7009	16.3206	16.2841	13.8587	15.5912	13.9189	15.9237	21.6463	19.1836	19.3727	13.6302	16.045	24.0053	15.259	11.688	18.7619	15.6227	18.963
ENSG00000175224.17	ATG13	14.9645	18.5545	16.1189	22.8889	10.5929	11.6652	13.1818	11.8742	19.6789	14.6004	13.2998	11.9333	12.3358	14.814	17.6548	16.0647	10.9705	13.9416	15.8389	16.5953	16.488	11.4023	14.5145	14.1011	13.3079	15.1977	13.8722	12.4794	12.1452	15.7294	13.5273	13.634	16.1095	24.6508	20.9948	17.8491	12.7141	18.0264	17.5813	14.5116	13.4405	15.5377	20.1431	14.7339
ENSG00000175229.7	GAL3ST3	0.01003	0	0.023231	0	0.005279	0	0	0	0	0.125874	0.066453	0	0.042143	0	0.037888	0.055715	0.040512	0.091311	0.0256	0	0.004128	0	0.012213	0	0.03447	0.010954	0.051554	0	0	0.047975	0.006967	0	0	0	0.007932	0	0	0.019851	0.007845	0	0.005689	0.098788	0	0.066418
ENSG00000175262.14	C1orf127	0.186103	0	0.128055	0.026699	0	0	0.040833	0.006872	0.183536	0.029687	0.238342	0	0.269001	0	0.300224	0	0.051129	0.828345	0.141814	0.005598	0.325161	0	0.070069	0.026681	0.056826	0.00702	0.041773	0	0.04594	0	0.143755	0	0.210912	0	0.398517	0	0.051905	0	0.101013	0	0.117528	0	0.141925	0
ENSG00000175264.8	CHST1	0	0	0.027881	0	0	0	0	0.019098	0.363376	0.052352	0.06503	0	0	0	0.134045	0.021074	0.010058	0.20917	0.050173	0.012254	0.003453	0	0.051073	0	0.002881	0	0	0.046259	0	0.019274	0	0	0.008208	0	0	0	0	0	0.041608	0	0	0	0	0.037895
ENSG00000175265.18	GOLGA8A	134.107	91.256	110.07	78.8503	74.3085	52.4843	65.049	94.9316	373.401	67.8456	113.523	77.2863	209.45	75.2419	59.4324	55.5065	89.2423	69.2069	78.3232	79.5636	54.1637	77.7023	33.9648	64.8027	60.1404	79.82	48.0189	51.9865	22.8746	28.9112	85.1166	45.6116	41.584	89.3811	63.7588	50.0466	66.1678	109.833	30.1692	63.0995	84.8232	109.142	35.9785	135.386
ENSG00000175267.15	VWA3A	0	0.090388	0.566845	0.298814	0.011143	0.235031	0.006066	0.03538	0.911095	0.07352	0.029302	0.37353	0.040407	0.052458	0	0.365773	0.263644	1.10792	0.00836	0.106313	0.014537	0.201581	0.25222	0.095282	0.025089	0.405717	0.031055	0.024107	0	0.132345	0.014723	0.021928	0.020739	0.095072	0.01156	0.331451	0.013073	0.639412	0.097205	0.056461	0.008283	0.150395	0	0.085196
ENSG00000175274.19	TP53I11	1.02238	23.8847	4.04848	26.3757	0.068746	30.5518	0.017791	19.3837	0.430939	29.4034	3.16968	17.7058	0.075038	20.5436	1.80966	27.5976	0	26.9029	0.107676	22.3408	0.101847	21.3495	1.52139	26.1997	0.006799	26.1401	0.485067	32.6222	0.112285	20.9636	0.269591	22.504	0.174192	28.0193	0.071543	26.7943	2.90136	34.8065	1.04069	19.8284	0.077782	29.8657	0.284913	25.1639
ENSG00000175279.22	CENPS	3.21609	3.6595	3.5041	2.82902	3.88899	1.47695	2.67606	2.35433	2.84717	1.75502	4.14194	2.81484	3.27509	2.72948	2.54047	2.04306	2.46755	2.26714	4.15032	1.56943	3.92164	2.61958	3.59928	4.42561	9.84716	1.72296	5.5366	1.26062	4.55431	2.48335	4.40617	1.4891	7.06589	3.28901	6.34509	3.94904	2.98543	2.24325	6.05697	2.62598	6.93354	1.3556	4.9778	1.38334
ENSG00000175283.8	DOLK	2.74643	2.75399	3.41633	2.04971	2.39439	2.06563	2.84641	2.75811	3.84321	3.30968	4.52776	3.19479	2.18691	2.79461	3.30605	2.53785	2.50635	1.29378	4.6345	1.16679	3.32691	2.0808	3.49985	3.39907	3.77368	2.35044	3.40869	2.10674	2.55167	2.13647	3.52838	1.61947	2.9015	2.46374	4.40843	3.5972	2.66359	2.3256	3.89252	1.32275	2.40111	2.16336	3.83187	2.98409
ENSG00000175287.19	PHYHD1	0.163843	0.346937	0.299109	0.389099	0	0.120148	0	0.302747	0.296485	1.39992	0.189741	0.052997	1.37071	0.380996	0.021231	1.18661	0	0.847883	0.0512	0.198702	0	0.156558	0.034483	0.586046	0.04411	0.062634	0.051029	0.269134	0.919153	0.447818	0.092967	0.115723	1.03747	3.70113	0.055514	0.036211	0	0.180359	0.082098	0.594977	0.315081	0.222274	0	0.894897
ENSG00000175294.6	CATSPER1	0	0	0.013762	0	0.006888	0	0	0	0.067074	0.407206	0.151332	0	0	0	0.131662	0.148552	0	0.142193	0.007496	0.080036	0	0	0	0	0.004498	0.019246	0.012065	0	0.031715	0	0	0.046152	0	0	0.031072	0	0	0	0.050997	0	0.007423	0.065184	0	0
ENSG00000175302.5	ANKRD30BP1	0.013348	0	0	0	0	0	0	0	0	0.065073	0.0259	0.062125	0	0	0.059222	0	0	0.01904	0	0	0	0	0	0	0	0	0	0.026848	0	0	0	0	0	0	0	0	0	0	0	0	0.017829	0	0	0
ENSG00000175305.18	CCNE2	4.69937	0	2.06049	0.461745	7.67597	0.201606	4.37948	0.068666	6.17123	0.499291	1.86739	0.039243	1.64647	0.077687	1.53074	0.100516	3.87481	0.007595	4.88037	0.120947	4.1257	0.398819	3.26118	0.263689	5.51121	0.113509	6.16918	0.097026	4.86534	0.114983	5.2213	0.1931	5.77752	0.259506	8.10801	1.51275	3.57066	0.105276	4.5194	0.321725	3.07507	0.241471	3.16003	0.134493
ENSG00000175309.15	PHYKPL	26.6797	77.4253	25.8356	61.6064	30.8391	61.7595	23.1082	57.4071	51.6596	66.1768	20.6568	67.0716	24.6405	51.5058	17.875	59.9788	17.344	51.9368	18.8239	42.6787	16.7865	60.4829	19.2696	63.1284	9.61967	41.4397	19.7652	55.9271	15.1398	61.1718	17.7142	52.7215	25.9029	88.5555	34.1505	83.6625	14.4558	63.4073	16.4741	57.8206	19.3055	80.9626	22.3961	66.7804
ENSG00000175311.7	ANKS4B	0	0	0.135781	0	0.007929	0	0	0.003432	0.154421	0.219623	0.137542	0	0	0	0.341793	0.028419	0	0.248192	0	0.003488	0	0.002966	0.009182	0	0.005177	0	0.003475	0	0	0	0	0	0	0	0	0	0	0	0	0	0.004272	0.008443	0.005646	0.011359
ENSG00000175315.3	CST6	0	0	0	0.6147	0	0.057915	0	0	0	0	0	0	0	0	0	0.196178	0	0.329765	0	0	0	0	0	0	0	0	0	0	0	0	0	0	0	0	0	0	0	0	0	0	0	0	0	0
ENSG00000175318.12	GRAMD2A	0	0	0.012252	0	0	0	0	0	0.297916	0.175841	0.160931	0	0	0	0.131656	0	0	0.212776	0.046321	0	0	0	0	0.027065	0.00799	0	0.04804	0	0	0	0	0	0.011365	0	0	0	0	0	0.018152	0	0.01716	0	0	0.01745
ENSG00000175319.3	NF1P5	0	0	0	0	0	0	0	0	0	0	0	0	0	0	0	0	0	0	0	0	0	0	0	0	0	0	0	0	0	0	0	0	0	0	0	0	0	0	0	0	0	0	0	0
ENSG00000175322.12	ZNF519	6.39038	4.46771	4.57905	7.56486	5.64204	5.60523	3.60324	3.85535	9.97747	3.96709	2.72	6.85175	6.49024	5.04971	2.69356	6.71177	3.01618	3.0274	4.71643	3.40839	3.58019	4.36181	3.84208	4.64908	4.76894	5.64802	5.33957	2.40375	2.99766	3.90999	4.30802	3.98553	6.62674	4.28554	7.29705	5.0245	3.9832	4.1586	4.56041	7.15158	4.66677	5.32088	3.2198	4.8886
ENSG00000175324.10	LSM1	29.4597	13.553	21.3028	13.4358	18.2648	5.03042	20.7309	9.17216	32.0913	9.97083	20.9174	9.23034	18.8098	6.70712	15.3557	12.7723	19.7713	12.672	18.4024	6.85171	18.6778	7.87915	19.9637	8.93354	30.7804	9.00909	22.0008	9.0731	18.3134	8.78737	17.9251	7.21286	19.3141	9.64969	35.0671	13.8491	22.6272	10.6475	23.9356	13.0145	20.5266	9.24105	23.2915	13.7058
ENSG00000175325.2	PROP1	0	0	0.076975	0	0	0	0	0	0	0.051068	0.020297	0	0	0	0	0	0	0.243667	0	0	0	0	0	0	0	0	0	0	0	0	0	0	0	0	0	0	0	0	0	0	0	0	0	0
ENSG00000175329.13	ISX	0.097653	0	0.102856	0	0.005701	0	0.014615	0	0.249806	0.090016	0.978971	0	0.112906	0	1.29128	0.027171	0.058614	0.269975	0.068278	0.009989	0.00402	0	0	0	0.119114	0	0	0	0	0	0.026326	0	0	0	0.054067	0	0	0	0	0	0.094169	0.024193	0	0.032545
ENSG00000175334.8	BANF1	19.2317	25.3947	29.289	35.3858	42.1529	30.9656	31.6106	25.9194	78.5204	27.8622	36.7544	30.5752	44.0964	18.3192	28.6767	29.5093	39.6445	19.8278	48.9585	15.592	37.2384	18.0172	39.5166	29.4138	65.3082	29.6295	57.0772	24.3843	41.8207	25.144	50.6054	22.9428	46.1411	27.6939	60.9379	33.3039	38.9832	34.2214	53.096	17.846	40.6081	17.8853	34.4989	17.4643
ENSG00000175336.10	APOF	0	0	0.168069	0.150489	0.010627	0.056259	0	0.036693	0.362199	0.166668	0.149154	0.119814	0	0	0.075945	0.075396	0.085137	0.172281	0.011544	0.009199	0.016571	0	0.012236	0.018808	0.006938	0	0	0	0.040995	0	0.006988	0	0	0.080337	0	0	0	0	0	0.02102	0.068729	0	0	0.150047
ENSG00000175344.19	CHRNA7	0.039687	0.10425	0.15825	0.233295	0.015178	0.145356	0	0.108237	2.54522	0.561916	1.52085	0.150628	0	0.253523	0.962142	0	0	2.61605	0.043189	0.190371	0	0.111382	0.317297	0.079975	0.133437	0.006565	0.002393	0.040285	0.355721	0.066348	0.017592	0	0.216844	0.033026	0.041862	0.267521	0	0	0.012793	0.064825	0.221096	0.022503	0.088202	0.480545
ENSG00000175348.11	TMEM9B	7.46763	11.4909	9.38907	12.1809	9.06877	9.6487	7.33861	8.4445	17.8277	11.264	10.3322	9.85373	5.83753	5.38873	7.95014	9.92116	6.51982	7.53263	7.47149	6.12336	7.55903	7.69073	9.26884	10.7536	7.36094	9.49008	9.98503	8.7126	6.97179	8.82458	7.32604	7.85588	6.83049	14.6665	10.1455	15.1175	6.06077	10.1154	7.47403	8.4	6.78031	8.94363	7.78684	10.3099
ENSG00000175352.12	NRIP3	0.008719	0	0.027713	0.008135	0.007731	0.01822	0	0.019879	0.441483	0.072642	0.331586	0	0	0.418478	0.065971	0.480705	0	0.052787	0.049793	0.150461	0.025155	0.020586	0.010633	0.020316	0	0	0.020128	0	0.192878	0	0.089434	0.030712	0.025627	0	0.182487	0	0.093834	0	0.054695	0	0.064345	0.015767	0.09072	0
ENSG00000175354.20	PTPN2	46.7404	52.0024	28.3614	62.3745	39.2286	50.2176	36.765	38.7412	53.1523	40.2737	31.1904	52.4839	41.7322	34.8696	17.5945	48.8973	30.9979	46.6525	32.4705	35.8486	28.1692	38.5667	28.6764	46.3225	36.4665	42.992	29.7001	45.6639	27.4667	36.0102	31.8686	34.3352	54.5275	79.9823	57.6954	68.4514	35.6523	65.2869	34.6779	50.6187	35.0259	54.8523	32.5769	63.5856
ENSG00000175356.14	SCUBE2	0.582992	0.021319	0.712014	0	0.092592	0.185076	0.162553	0.005226	0.914327	0.600274	0.283363	0.528746	0.349763	0	0.448672	0.936182	0.325769	1.50882	0.084921	0.02261	0.115737	0	0.611738	0.027379	0.346769	0	0.040645	0.039214	0.051353	0.008246	0.054874	0.075283	0.062905	0.715299	0.402868	0	0.003885	0.969169	0.161017	0	0.694282	0	0.329197	0.081459
ENSG00000175376.9	EIF1AD	29.0787	22.8204	21.2668	26.2096	20.3411	20.1659	24.7454	19.0212	33.65	18.971	22.4179	18.6701	24.6806	23.1738	21.5436	19.9667	19.4203	28.0543	24.921	26.6928	24.1195	21.421	21.0996	22.9854	23.9803	22.6734	24.1864	20.1969	21.0035	17.8978	21.0255	16.6205	31.5318	29.0073	34.0254	28.3273	21.1949	30.8053	25.4369	22.1165	25.3186	17.3842	30.4674	25.299
ENSG00000175387.16	SMAD2	74.0776	32.7268	51.7281	43.3188	54.7083	38.3806	45.5291	25.2262	91.4819	31.264	61.5651	26.6146	63.3957	31.7801	55.3894	37.4817	48.4142	32.3309	44.7742	27.5317	35.8117	23.9383	38.945	28.6572	53.7265	26.4162	44.4968	23.8917	36.2936	30.0859	43.1358	27.8079	48.5327	42.8341	69.032	36.1185	38.5804	35.6635	47.7814	33.4106	68.2324	36.9577	37.2797	37.0346
ENSG00000175390.15	EIF3F	77.7718	108.29	110.767	125.015	125.207	88.7197	101.755	111.935	209.204	117.865	132.857	115.507	118.972	94.4107	131.191	104.065	121.39	87.9275	93.4164	68.617	84.4813	93.3885	82.5835	101.148	99.1999	110.421	102.131	101.652	74.3895	95.487	102.719	94.9012	94.0521	152.951	137.956	152.715	69.8447	112.703	124.692	90.5834	123.008	107.727	94.4691	111.644
ENSG00000175395.16	ZNF25	1.48316	3.77076	0.791376	3.93635	1.47031	3.16151	1.41303	2.6192	2.90043	3.47398	2.51115	4.28218	2.46922	4.58108	1.26792	3.61025	1.84457	2.52031	1.89942	2.0177	1.67488	3.02962	1.87393	2.72423	1.81932	3.05604	1.59408	2.93139	1.68113	3.51084	1.5045	2.29909	1.40025	4.47705	2.67971	3.48339	1.56798	3.41146	1.28649	2.58206	2.51636	3.28997	1.29991	4.28531
ENSG00000175398.3	OR10P1	0	0	0	0	0	0	0	0	0.657152	0.086809	0	0	0	0	0	0.052254	0	1.07523	0	0	0	0	0	0	0	0	0	0	0	0	0	0	0.020618	0	0	0	0	0	0	0	0	0	0	0
ENSG00000175414.7	ARL10	2.02982	6.12607	1.54012	3.87755	3.11494	5.96115	2.04445	3.02972	9.05407	3.86062	1.99535	5.18779	1.63536	3.88454	2.82777	8.53321	1.87545	6.58511	2.26471	3.44333	2.40046	4.19445	1.48094	5.03975	1.43569	4.948	1.16229	2.992	1.75949	5.633	2.32477	3.8599	3.54497	4.01004	4.39323	4.92513	0.916222	4.77617	1.19175	3.93653	2.03385	4.00698	1.15105	5.69227
ENSG00000175416.16	CLTB	32.0462	22.618	20.7166	25.368	37.1168	17.8479	35.9021	19.2881	42.4682	17.1229	19.0742	17.7683	24.668	23.8971	20.0053	17.0845	30.6129	27.3454	39.4359	13.9347	34.5064	20.1009	36.0854	21.4259	48.3143	22.9997	35.4435	17.0528	36.5698	19.4296	31.6268	19.459	43.8042	35.715	66.4075	28.9563	31.2772	23.9881	36.9958	18.7353	38.0923	20.8246	34.2854	21.7298
ENSG00000175426.11	PCSK1	0	0.018992	0	0	0.024223	0.017069	0	0	0.032222	0.10245	0.031344	0.145456	0	0.013604	0.015857	0.057513	0.119925	0.104714	0.026345	0.022196	0.010362	0.005978	0.007668	0	0.016832	0	0.005802	0	0.003177	0.021992	0.050794	0	0.011906	0	0	0	0.060809	0.047759	0.05962	0	0.043511	0.014114	0	0.072456
ENSG00000175445.17	LPL	0	0	0.04777	0	0	0	0.058181	0	0.320545	0.303877	0	0	0	0	0.057256	0	0	0.009195	0	0	0	0	0.072272	0.05814	0	0	0.012783	0	0	0	0	0	0.007413	0	0	0	0	0	0.079563	0	0.010479	0	0	0.167022
ENSG00000175449.14	RFESD	0.739807	0.328875	1.30483	0.566771	1.19596	0.847175	0.986616	0.836143	1.11931	0.461306	0.907868	0.624417	0.956138	1.1395	0.641826	1.02888	0.837573	0.803311	0.428169	0.838965	0.46925	0.86534	1.02789	0.507839	1.45779	0.812132	0.720703	0.838206	1.13322	0.339555	0.638955	0.501787	1.31731	1.00701	1.50468	1.79555	0.440959	2.08143	1.88821	0.256842	1.24359	1.30933	0.309216	1.35807
ENSG00000175455.16	CCDC14	33.9451	29.5093	18.6623	41.3146	16.0156	24.7474	19.2486	15.5247	42.537	30.5062	14.9988	28.0329	22.769	15.801	17.305	23.6753	15.1814	25.3343	25.598	12.6323	31.1561	16.0885	20.8982	19.3525	23.188	20.648	29.4876	18.5466	25.9251	16.8567	20.8718	20.7314	28.3341	21.3478	40.5611	20.6942	29.512	19.6343	17.0578	33.8467	25.1725	24.9808	29.4297	25.186
ENSG00000175463.12	TBC1D10C	10.3428	87.2771	10.5205	85.4369	19.4744	75.7595	13.2519	80.457	13.4504	69.1741	10.5778	92.7487	15.8533	78.7704	4.4756	79.5042	7.93291	90.345	11.794	58.9772	13.4032	89.3196	11.2598	84.9658	10.5025	90.051	13.142	89.5214	16.6883	80.4163	15.0241	83.5277	16.8749	119.78	18.27	92.5865	8.85685	117.392	14.9594	74.6554	11.2588	104.26	13.9533	110.455
ENSG00000175467.15	SART1	54.6852	43.2337	42.0939	47.2285	42.7193	48.2453	31.0059	35.1749	56.12	27.8496	41.7004	35.8514	34.3518	47.5075	32.5019	33.1675	34.3412	38.9447	42.7523	28.913	38.898	48.2878	38.9147	37.3522	45.3001	37.1396	41.4776	37.2525	40.2151	41.0839	44.757	41.9369	48.7427	38.7967	66.1475	56.2527	34.7339	52.512	54.8917	35.5751	37.9005	68.1547	33.0061	51.3422
ENSG00000175470.20	PPP2R2D	61.958	17.1737	18.6493	19.7802	15.1549	16.0538	17.9561	10.5545	23.9773	16.9717	24.2931	18.948	23.8327	17.2812	20.4514	17.0232	15.1675	17.5635	15.6625	11.4813	11.9857	11.4782	12.6395	17.5169	19.2425	14.5365	15.6572	12.4472	12.5038	15.6807	15.0609	12.8318	18.8135	15.2644	26.4794	20.0581	14.1445	17.5013	19.6032	16.9301	19.9137	18.5238	15.9782	19.1204
ENSG00000175471.20	MCTP1	6.63539	0.771547	4.71716	0.591653	46.9737	1.29252	12.3128	0.313957	77.2884	3.97217	12.4629	3.48228	15.5857	1.10466	21.8141	3.3595	19.6612	3.3887	4.44821	2.24618	1.0799	0.103438	1.50157	1.39399	1.56915	0.558836	2.6509	2.88758	9.4506	1.06687	2.02993	0.111799	6.04888	1.5402	11.8132	1.40287	0.952889	1.05933	3.03677	2.12289	16.4054	0.336485	2.40171	1.95061
ENSG00000175482.9	POLD4	40.3839	94.3723	41.5062	97.8475	52.1828	93.2005	44.8468	95.8595	60.9714	68.8909	34.7855	83.4969	32.0688	91.1508	36.7488	75.2686	46.2245	111.772	39.1779	59.0867	37.3242	82.9467	36.368	99.0157	39.6698	93.5556	39.9976	98.9095	38.7101	101.303	43.8007	95.8618	36.9793	107.859	35.6065	103.909	35.8565	117.077	22.4946	78.7035	42.5676	95.7325	56.3487	76.8638
ENSG00000175485.3	OR52W1	0	0	0	0	0	0	0	0	0.425743	0	0	0	0	0	0.051624	0	0	0	0	0	0	0	0	0	0	0	0	0	0	0	0	0	0	0	0	0	0	0	0	0	0	0	0	0
ENSG00000175489.10	LRRC25	0.154457	1.32578	0.07569	0.320967	0.076339	2.14857	0.063038	1.22889	0.046459	2.08953	0.163991	1.14548	1.25784	2.95969	0.175988	2.78571	0.021826	1.303	0.062227	0.800151	0.011511	3.19813	0	2.51766	0.03738	1.1136	0.064525	2.92951	0	1.78913	0.019424	1.59336	0	2.54977	0.033246	3.31466	0	1.83847	0.056182	1.59269	0.562447	1.28202	0	2.0747
ENSG00000175497.17	DPP10	0	0	0.051813	0	0	0	0	0.005542	0.618133	0.177557	0.167036	0	0.103605	0	0.160032	0.045762	0	0.483004	0	0.078349	0	0.009529	0	0	0.004184	0.044966	0	0.009319	0	0.017485	0	0.009338	0	0	0.0289	0	0.023425	0	0.028496	0	0	0.025669	0	0
ENSG00000175505.11	CLCF1	2.20176	13.7161	4.84404	14.3026	0.558383	11.3468	4.36575	11.9821	4.47758	9.4831	0.76794	9.7941	0.959826	7.60229	0.599721	10.4815	0.990144	8.47626	2.2832	6.64768	2.1764	8.17641	2.49548	11.1325	2.20868	13.8691	2.07834	11.5161	1.81653	11.2822	2.87942	9.53111	2.50149	13.0637	1.69864	14.1005	1.81788	12.4585	0.738979	11.3632	1.21561	11.2353	3.47771	12.0188
ENSG00000175509.8	ACRP1	0	0	0	0	0	0	0	0.029003	0	0	0.165281	0	0	0	0	0	0	0	0	0	0	0	0.076642	0.090245	0	0.031207	0.118001	0	0	0	0	0.096398	0	0	0	0	0	0	0	0	0	0.135943	0	0
ENSG00000175513.9	TSGA10IP	0	0	0.116976	0	0.047503	0	0.028115	0	0.057817	0.358501	0.277226	0	0	0.066233	0.056523	0	0.163239	0.179357	0	0.079743	0	0	0	0.04204	0	0	0	0	0	0	0.041934	0	0	0.01441	0	0	0	0	0.251878	0	0.034891	0.064942	0	0
ENSG00000175514.2	GPR152	0	0.268716	0.131863	0.333135	0	0.373886	0	0.231841	0.981916	0.157553	0.354808	0.365902	0	0.907315	0.127835	0.506581	0	0.705833	0	0.219624	0	0.235721	0	0.226116	0	0.274628	0	0.283775	0	0	0	0.720103	0	1.34411	0	0.778207	0	0.447817	0	0.158797	0.043488	0.196485	0	0.67931
ENSG00000175518.8	UBQLNL	0.118859	0.284093	0.108698	0.4001	0.335053	0.380588	0.120023	0.235712	0.709261	0.153356	0.344296	0.321839	0.197373	0.997318	0.334871	0.425703	0.178015	0.418925	0.193203	0.378183	0.097359	0.132783	0.080946	0.165456	0.093907	0.402038	0.148128	0.265556	0.142537	0.275987	0.061603	0.192769	0.070579	0.423386	0.050922	0.337448	0.082164	0.116624	0.138172	0.100789	0.164138	0.181071	0.073364	0.072015
ENSG00000175520.9	UBQLN3	0.014357	0	0.255723	0.253402	0.022597	1.08331	0	0.032555	0.448159	0.118638	0.360457	0.028281	0.06766	0	0.1439	0.214789	0.03441	0.276887	0	0.039417	0.005883	0.099853	0.030881	0.238762	0	0.021039	0.052764	0.044195	0.079495	0.041056	0.017697	0.021928	0	0.36374	0	0.054361	0	0	0	0.156892	0	0	0.043411	0
ENSG00000175535.6	PNLIP	0	0.030264	0	0	0	0	0	0	0	0.405113	0	0.832512	0	0	0	0	0	0.070716	0	0.022162	0	0	0	0	0	0	0	0	0	0	0	0	0	0	0	0	0	0	0	0	0	0	0	0
ENSG00000175536.7	LIPT2	0.322798	1.43921	0.938251	2.07338	0.35402	2.25004	0.274779	1.56324	1.57201	3.378	0.667134	2.36959	0.705869	0.491274	2.65836	1.40625	0.563003	2.1419	0.711615	1.4364	0.340818	1.38389	0.65394	2.09797	0.241199	1.5355	0.376754	1.7361	0.600582	4.11416	0.486796	1.60173	0.447472	3.43345	0.908322	1.79974	0.378808	1.58416	0.917541	2.01968	0.361604	1.30095	0.266276	1.57483
ENSG00000175538.11	KCNE3	0	0.095323	0.066364	0	0	0	0	0	0.027844	0.930617	0.035968	2.03082	0	0.097649	0.041029	0.585238	0	0.130777	0	0.01002	0.004471	0.025556	0	0.040472	0	0.395709	0	0.018559	0	0.140543	0	0	0.020816	0	0	0	0.011494	0	0.065436	0	0	0	0	0.04897
ENSG00000175544.14	CABP4	0.233869	4.14336	0.327252	5.91006	0.047354	4.26694	0.035668	2.47152	2.30567	4.33195	0.460944	3.83109	1.23485	0.795395	0.67688	4.99217	0.134213	2.20085	0.350411	5.36163	0.243501	1.77601	0.250373	3.33498	0.082316	3.60063	0.4069	2.67326	0.116849	5.06835	0.455487	3.8111	0.2183	5.73056	0.201297	5.80106	0.288179	3.31646	0.051393	5.15416	0.04183	7.7178	0.261024	4.98081
ENSG00000175548.9	ALG10B	3.77208	4.10753	5.77152	5.53562	4.03032	4.33031	2.23897	3.42449	6.40174	3.49046	3.58358	6.31175	5.72838	5.4886	4.49676	5.76825	4.10086	4.57168	4.50958	3.17868	3.57186	3.29303	3.92627	3.15832	2.31924	4.61713	4.90489	2.38647	4.53356	3.77514	4.27467	3.37604	2.34565	4.87796	4.44118	3.25308	4.41463	2.51076	3.80778	3.71799	5.03521	3.0311	3.15351	5.5711
ENSG00000175550.8	DRAP1	147.433	58.3293	53.1224	47.2432	93.548	40.2897	70.6771	34.8931	130.548	38.3446	61.3832	42.0389	71.6076	46.3098	44.6306	39.2189	62.6052	47.4015	54.2085	39.1468	61.1053	56.0036	63.9284	46.4908	68.8172	39.9971	68.7052	46.033	73.2068	49.6185	63.1056	48.4042	81.3749	65.7265	98.8601	99.261	65.9825	58.4865	85.1316	45.5967	70.9906	46.8982	61.7148	49.8897
ENSG00000175556.17	LONRF3	0.055846	0.04291	0.200075	0.409134	0	0.016082	0.043304	0.089401	0.047891	0.44467	0.009554	0.068451	0.021884	0.448072	0.381054	0.130323	0	0.243538	0.136757	0.14057	0.166261	0.11763	0.201742	0.257397	0.023819	0.204072	0.083818	0.063968	0.032489	0.115586	0.074777	0.156036	0.090343	0.174171	0.14575	0.16664	0.045817	0.382291	0.244309	0.189568	0.078624	0.038672	0.052313	0.58062
ENSG00000175564.13	UCP3	1.1641	2.2559	0.725784	2.47248	0.532304	1.77304	0.595939	1.39772	1.61382	2.96957	0.608139	4.14825	0.250576	1.41251	0.80298	2.60583	0.37931	3.36668	0.413695	2.2906	1.05655	2.25114	0.804798	2.22071	0.552548	1.98342	0.634313	1.8823	1.00704	1.89041	0.516002	2.5315	0.663608	1.9441	1.27457	3.24655	0.394032	1.82494	0.604786	2.50902	0.7342	2.53977	0.526265	2.10912
ENSG00000175567.11	UCP2	61.0664	222.582	25.6249	266.713	77.7909	181.868	49.0458	139.498	94.9713	185.388	32.2733	193.529	67.0164	150.869	24.8076	200.893	67.6485	216.811	47.3708	161.211	47.5541	180.265	35.3569	198.394	33.7374	171.53	37.0277	210.262	45.2666	162.328	38.0133	181.905	59.0209	267.537	58.5486	256.227	23.6712	218.785	37.1501	164.076	42.8971	201.456	45.5889	221.24
ENSG00000175573.7	C11orf68	2.1591	8.35268	4.4666	6.54194	4.20915	4.3518	4.13285	6.65951	7.80654	4.99234	5.19714	7.9049	5.053	5.06911	4.98311	4.98418	4.34403	6.88506	3.58084	4.22068	3.93644	5.51048	3.58781	7.65819	3.56185	7.34906	4.27595	7.20436	3.16306	7.61148	4.26773	6.65998	5.40876	5.97648	4.71339	6.8827	3.04187	8.08518	3.55976	4.7619	3.38638	5.95239	3.35935	5.53479
ENSG00000175575.13	PAAF1	12.23	4.97501	10.5773	8.49519	12.4814	8.66396	10.462	6.29311	18.8804	5.07728	9.98398	6.12889	9.68675	5.26254	8.81074	6.33663	9.33638	10.1822	13.7398	4.15644	11.3712	7.13347	11.3573	7.56161	13.7967	6.12079	12.0796	5.02368	10.5386	8.2008	9.7509	5.83143	11.5272	6.61942	16.9967	8.66542	10.1168	5.50219	15.3488	5.65469	10.9038	10.2524	14.1651	7.26502
ENSG00000175581.14	MRPL48	23.8804	13.1332	15.0081	14.3528	13.6409	7.51212	14.0898	9.20115	18.2053	9.34991	15.7093	7.96061	15.1255	7.25127	9.29975	8.27961	11.0878	10.5251	15.2206	7.52726	15.1661	7.92297	17.1041	10.3236	24.1623	10.0215	18.569	9.45679	17.9584	5.86825	14.5745	7.96674	20.0224	12.9645	23.5852	7.78196	13.2793	10.8103	21.7862	11.1091	15.9374	8.23228	15.8004	9.41681
ENSG00000175582.20	RAB6A	98.0255	63.238	62.4043	75.9315	61.8924	71.4729	59.1216	55.218	92.6466	51.947	69.6829	52.7518	59.8401	42.849	55.5118	51.4637	55.4414	86.2125	49.1133	41.4038	52.7996	43.5704	45.1854	57.1273	48.1064	59.6558	45.6887	51.7689	48.2863	45.9438	47.2835	51.7758	65.5957	74.8221	79.6343	66.736	52.8022	60.374	59.3649	61.8059	78.3779	61.4038	69.1319	60.3269
ENSG00000175591.12	P2RY2	0.007326	0	0.150105	0.023917	0.005811	0	0.007124	0	0.366534	0.294021	0.177972	0.014523	0.108206	0.008848	0.374832	0.039503	0.004407	0.632468	0.036201	0.064703	0.021246	0.03734	0	0.006852	0.043964	0.109167	0.015289	0	0.006413	0.011331	0.021924	0	0.027075	0	0	0.039051	0.004178	0.031107	0.043506	0.066161	0.044847	0.120708	0	0
ENSG00000175592.9	FOSL1	2.93607	0.062824	3.14211	0.047669	0.268509	0.023612	1.92884	0.045999	2.63136	0.780843	5.13201	0.041235	4.15558	0	2.81358	0	2.94	1.42029	2.65586	1.53455	2.34079	0.090604	2.03487	0.262252	5.37301	0.18139	1.76421	0.028937	1.72409	0.072944	2.25266	0.051373	3.6253	0	2.73423	0	3.79242	0	2.6162	0	4.79761	0	1.46325	0.166691
ENSG00000175595.16	ERCC4	9.48564	6.55462	5.65906	12.4703	7.21359	4.8886	7.11938	4.70182	7.91864	4.67961	8.17572	6.49081	6.76878	5.68676	6.91647	5.30577	6.98489	6.42101	6.68717	2.9164	5.59808	4.07461	5.3529	3.55302	6.70497	4.96506	7.0443	4.15505	6.10435	5.84432	6.34862	4.81549	11.7204	7.49481	13.1135	6.64793	4.94723	7.02114	7.84898	3.92845	5.43748	5.96746	8.09325	5.06003
ENSG00000175600.16	SUGCT	0.068121	0.884986	0.056715	0.167666	0	0	0.090235	0.376122	0	0.299073	0.112992	2.29644	0.051664	0.492182	0.02818	0.857425	0.392001	0.147586	0.105164	0.368797	0	0.259121	0.016642	0.310687	0.028397	0.275817	0.321545	0.579519	0.136529	0.27797	0.063901	0.301581	0.06687	0.384101	0.036486	0.157552	0	0.941655	0.088012	0.44407	0	0.510082	0	0.628274
ENSG00000175602.4	CCDC85B	18.0332	18.8026	18.8967	18.4431	43.9741	17.7428	29.5944	20.3768	30.2278	12.4959	17.9084	14.431	27.7232	18.0222	16.9325	12.2497	26.3285	18.385	32.2027	13.0425	26.9532	14.1424	28.95	15.3358	38.8572	16.1126	31.3475	14.8808	30.8719	14.3484	30.0191	14.1609	41.3761	20.2726	47.0207	17.4596	22.2004	18.5499	46.4605	13.5747	37.849	16.8661	23.6568	20.6749
ENSG00000175604.2	ENSG00000175604	0	0	0.091987	0	0.018541	0.012267	0	0.008007	0.586758	0.2185	0.115921	0	0	0	0.022108	0.065911	0	0.106974	0	0.032205	0	0.013686	0	0	0	0.008624	0	0	0	0.012609	0	0.040416	0	0	0	0.053563	0	0.069175	0.040961	0.01838	0	0.05857	0	0.07877
ENSG00000175606.11	TMEM70	41.8313	16.3141	24.6733	9.53251	28.2801	3.34246	31.6606	10.3202	29.7818	13.1576	23.7638	9.25379	27.0804	5.51129	21.1649	9.34616	23.6209	13.1929	33.0231	12.9361	34.1904	4.2628	29.6743	15.8532	29.7559	14.3518	27.6733	8.47448	39.5839	7.86648	43.2345	8.98708	48.4306	9.20977	54.729	16.2008	29.3593	8.67991	44.6134	15.081	28.9908	19.333	50.2524	17.996
ENSG00000175611.13	LINC00476	3.56576	9.585	3.51958	8.35807	3.20715	10.8444	2.02999	7.03663	5.68105	7.78177	2.46243	8.13443	3.38181	4.50597	5.01361	7.83528	2.22591	6.54288	3.76038	6.44719	4.27465	10.0422	3.97523	7.61721	3.37634	8.0864	3.15947	5.88992	2.43641	6.77575	1.99296	5.40727	2.18067	10.3399	3.45235	8.32813	1.95941	7.26727	2.31232	8.77342	2.18115	6.53885	4.28661	10.3769
ENSG00000175619.3	OR4B1	0	0	0.174891	0	0.022881	0	0	0	0.445491	0.176456	0.034969	0	0	0	0	0	0	0	0	0	0	0	0	0	0	0	0	0	0	0	0	0	0	0	0	0	0	0	0	0	0	0	0	0.062938
ENSG00000175634.15	RPS6KB2	22.6943	27.8785	26.0242	30.5013	26.0261	28.9872	26.3565	22.1538	32.0706	23.8395	22.0668	27.4581	18.5458	21.9851	18.4902	30.7627	22.2477	23.5663	32.2103	22.5354	30.2803	23.8506	28.9706	25.8536	32.7529	29.0104	28.98	26.0641	24.4663	29.4294	26.6119	24.8461	35.028	37.1025	41.9291	23.0513	22.6991	29.9235	36.3713	27.3493	21.9076	32.6252	33.6683	36.7411
ENSG00000175643.10	RMI2	10.3313	3.54658	4.70309	5.387	91.9123	0.955601	6.45453	1.51737	17.05	2.85113	4.43235	2.26239	7.49241	0.809387	6.15207	1.87077	7.34366	2.72966	5.26656	2.31595	6.56112	2.06356	4.98731	3.94236	9.49943	2.11565	9.0023	3.5779	8.66582	2.69724	8.21421	3.08475	6.41861	5.00237	13.5806	4.49008	6.59788	2.38408	6.77583	1.91437	7.03873	2.81348	6.0849	0.869403
ENSG00000175646.4	PRM1	0	0	0	0	0	0	0	0	0	0.311657	0	0	0	0	0	0	0	0.117978	0	0	0	0	0	0	0	0	0	0	0	0	0	0	0	0	0	0	0	0	0	0	0	0	0	0
ENSG00000175658.4	DRD5P2	0	0	0.027981	0	0	0	0	0	0.376775	0.047745	0.058086	0	0	0.009633	0.284171	0	0	0.410189	0	0.01048	0	0.040208	0	0	0	0	0	0	0	0	0	0	0.008406	0.191891	0.013657	0	0	0	0.040473	0	0	0	0	0
ENSG00000175662.18	TOM1L2	8.46436	22.6258	9.44682	18.8221	8.51074	15.5933	7.68733	10.908	11.1296	16.7917	6.95567	11.8821	6.83271	16.157	7.93149	16.8477	4.51313	22.0018	9.45404	9.82456	6.015	9.55025	7.06501	14.3402	6.94078	15.1439	8.27821	11.8244	10.4334	16.3978	8.13544	11.4925	8.54428	21.9043	8.39577	13.2139	5.84163	18.0974	5.89336	15.2628	8.73015	18.772	7.29911	14.4796
ENSG00000175664.10	TEX26	0	0	0	0	0	0	0	0	0	0	0	0	0	0	0.065342	0	0	0.252486	0	0.023101	0	0	0	0	0	0	0	0	0	0	0	0	0	0	0	0	0	0.100107	0	0	0	0	0	0
ENSG00000175676.15	GOLGA8DP	0	0	0	0.005741	0	0	0	0	0.034506	0	0.014614	0	0	0.029768	0.064772	0	0.010692	0	0	0	0	0	0.015596	0	0	0	0	0	0	0	0	0	0.00866	0	0	0	0	0	0	0	0	0	0	0
ENSG00000175691.9	ZNF77	1.92813	1.3554	2.9725	2.14297	1.81369	1.05213	1.56853	1.81224	4.82845	2.00144	2.85046	2.44988	2.16321	0.825355	2.43675	2.23108	1.8589	1.59662	1.55413	1.18823	1.11825	1.59743	1.26785	1.58899	1.27748	1.99838	1.61096	2.03009	1.41545	2.14384	1.7159	1.36372	1.87875	2.02419	3.33703	1.65165	0.852073	2.00135	2.13399	1.41796	3.16351	2.37987	1.5648	2.12717
ENSG00000175697.11	GPR156	0.072509	0.021981	0.123297	0	0.012404	0	0.00353	0	0.45486	0.270989	0.189266	0.026486	0.02379	0.106073	0.600029	0.008932	0.015291	0.608958	0.061425	0.035257	0.044099	0	0.089586	0.003657	0.041105	0.003856	0.053879	0	0.049597	0.01131	0.028431	0.006038	0.003846	0	0.031829	0	0.145931	0	0.096271	0.210034	0.107394	0.008803	0.047864	0
ENSG00000175699.15	CCDC197	0.029723	0	0.120216	0	0	0	0	0	0	0.060071	0.103581	0	0.105769	0	0	0	0.030837	0.050883	0.095164	0	0.094329	0.022419	0.125249	0	0.148726	0	0	0	0.236098	0.018206	0.03033	0	0.105246	0	0.020275	0	0.505433	0	0	0	0.167235	0	0.114031	0
ENSG00000175701.11	MTLN	2.35762	4.25126	8.71767	13.7082	11.3515	4.9852	9.43144	8.25736	15.2655	8.03563	9.67109	3.78037	13.1733	3.76401	23.8641	7.63145	18.6538	12.2223	11.5099	5.26523	13.5608	7.93861	10.2976	4.98651	21.0494	7.12825	16.5259	8.20068	15.8829	6.88081	16.6234	4.47613	14.5925	9.14161	12.2575	10.5601	14.6533	8.46075	14.0207	2.73555	20.7497	6.14937	13.0255	5.59596
ENSG00000175707.10	KDF1	0.114118	0.28066	0.236377	0.845033	0.059669	0.368497	0.008522	0.352068	0.629432	0.351265	0.04658	0.635236	0.035628	0.010543	0.118515	0.470877	0.091012	0.666745	0.021613	0.327656	0.04654	0.241833	0.011458	0.686396	0	0.573402	0.052212	0.694079	0	0.256808	0	0.404391	0	0.841675	0.014973	0.387953	0.049901	0.407594	0	0.354492	0	0.629505	0	0.1125
ENSG00000175711.9	B3GNTL1	4.15112	1.89149	2.6208	2.45338	3.23527	2.8907	3.12656	1.99921	5.12388	2.86325	4.03991	1.65625	1.83335	2.37186	4.71441	3.60033	6.53106	4.72289	3.62415	3.29208	1.72319	1.60387	1.86101	1.70859	2.05073	2.30062	3.50586	5.2084	4.42264	2.01881	4.94276	2.4407	2.73897	2.43221	4.68425	2.23286	1.26051	2.06652	2.25334	1.31151	3.34132	1.83353	2.11072	2.1975
ENSG00000175718.10	RBMXL3	0	0.017722	0.040346	0.071147	0	0	0	0	0.097799	0.019842	0.055335	0	0	0	0.048063	0.095836	0	0.469976	0.005469	0.008814	0.007855	0.082429	0	0.004442	0	0	0	0.008148	0	0	0.0232	0	0	0	0	0	0	0	0	0	0	0	0	0
ENSG00000175727.14	MLXIP	3.81424	43.5591	9.50091	44.8348	13.5231	36.7239	6.3993	25.9431	18.3932	32.1492	6.89608	34.5412	7.80443	23.9193	6.20977	35.3279	6.03885	35.9877	6.15363	25.4506	9.72621	31.2379	9.68954	34.5321	6.16281	37.5526	7.91388	26.7488	10.2135	42.4649	8.6786	31.3201	6.90464	44.0763	10.5266	47.2761	6.44074	31.4431	6.8253	36.646	3.45023	40.3046	9.52291	24.422
ENSG00000175728.4	LINC02873	0	0	0.049117	0	0.014666	0	0	0	0.404655	0.038641	0.161651	0	0	0	0.18719	0	0.01672	0.167339	0.0213	0.012875	0	0	0	0	0	0	0	0	0.051684	0	0	0	0	0	0	0	0	0	0	0	0	0	0	0
ENSG00000175730.8	BAK1P1	0.543343	0.685531	0.075007	1.30756	0	0.88092	0.102476	0.066443	0	2.64256	0.058077	0.295623	0.067809	0.03953	0.181659	2.04449	0	0.592017	0.041807	0.56569	0.330103	0.539763	0.043936	0.552644	0.203723	0.790332	0.033893	0.506717	0.306858	0.313087	0.152062	0.290594	0.142605	0.35953	0.237694	0.683437	0.058688	1.40872	0.163407	0.661575	0.084411	0.553457	0.124904	1.24485
ENSG00000175741.5	RWDD4P2	0.094853	0.418305	0.423472	0.923474	0.318408	0.188271	0.084421	0.323725	1.87606	1.10192	0.175163	0	0.747775	0.094771	0.327901	0.10575	0.383567	0.300216	0.507258	0.152415	0.433601	0.194188	0.791174	0.250695	0.891233	0.658104	0.873642	0.076933	0.463329	0.061634	0.399541	0	1.01724	0.291132	0.738902	0.069082	0.657036	0.328193	1.31733	0.175669	0.409349	0.18517	0.387963	0.123585
ENSG00000175745.14	NR2F1	0	0	0.009031	0	0	0	0.037868	0	0.137211	0.177761	0.08495	0.033737	0.073733	0.190181	0.064483	0.117909	0.051167	0.010234	0.009782	0.149638	0.010537	0	0	0	0	0.016745	0.003935	0.014573	0	0.024551	0.030548	0	0.025714	0.006762	0.013488	0	0	0	0.128004	0.04488	0.009675	0.092847	0	0.257481
ENSG00000175746.7	LINC02915	0	0	0.042436	0	0	0	0	0	0.166246	0	0.068926	0	0	0.01822	0	0	0	0.013013	0	0.004986	0	0	0.044317	0	0	0	0	0.107999	0	0.108779	0	0	0	0	0	0	0	0	0	0	0	0	0	0
ENSG00000175749.11	EIF3KP1	0.073919	0	0	0	0	0	0	0	0.18104	0	0.11116	0	0.064542	0	0	0	0.043342	0	0	0	0.028577	0	0.041873	0	0.024256	0	0.193765	0	0	0	0	0	0.168459	0	0	0	0	0	0	0	0.040158	0	0.118509	0
ENSG00000175756.14	AURKAIP1	67.8192	31.7625	53.7501	30.7885	92.246	20.0825	80.0075	37.8944	77.9946	26.9874	48.2447	31.6873	64.2888	23.6463	52.4919	26.7676	78.8543	36.2144	91.7874	22.2559	82.3519	27.7181	82.4587	39.4319	117.877	32.2188	85.3154	32.4863	107.364	27.2503	90.2069	29.6046	86.9522	52.6889	158.365	39.3125	77.1246	42.3949	99.6306	25.4121	87.1744	31.9843	100.881	36.4695
ENSG00000175764.17	TTLL11	1.30417	1.33217	1.27846	1.64541	1.08041	1.2287	1.02688	1.22346	1.52228	1.4282	0.524102	2.4826	0.701384	2.23294	0.629452	1.19664	0.733538	2.26992	0.966335	1.01227	0.936265	0.60426	1.08125	1.53254	0.759116	0.996947	0.990461	1.07945	0.718691	1.10881	0.815295	1.04836	0.682107	1.86446	0.959214	1.41276	0.615805	1.33051	1.22053	1.69835	0.937105	1.35314	1.14896	2.22852
ENSG00000175766.13	EIF4E1B	0	0	0.087115	0	0	0	0	0	0	0.147147	0.324187	0	0	0.108764	0.044586	0.044411	0	0.669055	0	0.03396	0	0	0	0.277165	0	0	0	0	0	0.016967	0	0	0.048987	0.107863	0.016821	0	0.003124	0	0.055317	0	0	0.186516	0	0.123263
ENSG00000175768.13	TOMM5	139.529	26.134	70.1111	31.8817	88.4166	33.2213	67.7768	27.1919	119.223	17.2732	74.1908	18.9236	75.8923	21.7174	50.2288	21.7598	73.6264	31.1664	67.4326	16.9203	49.1555	21.1597	58.7794	22.8238	101.206	22.5692	75.8195	24.1074	84.2063	23.0139	61.2575	27.4846	67.0453	40.1	108.636	36.1389	57.2649	29.7439	90.6266	24.796	84.2864	27.8038	60.0522	32.1723
ENSG00000175772.11	LINC01106	0	0	0.134243	0	0	0	0	0.027787	0.090657	0.173783	0	0	0	0	0.331575	0	0	0.434191	0	0	0	0	0	0	0.010446	0	0.014075	0	0	0	0.006452	0	0.04472	0	0	0	0	0	0.118719	0	0	0	0.023202	0
ENSG00000175773.14	ZBTB44-DT	0	0.430103	1.11437	0.261246	0	0.230755	0.081302	0.581025	0.396106	0.793042	0.164434	0.136887	0	1.45198	1.52161	0.330238	0.415434	0.256117	0	0.614969	0.084647	0.455564	0.176538	0.183348	0	0.145481	0	0.696949	0.035361	0.308339	0.046746	0.171902	0.00975	0.363963	0	0.604764	0	0.117649	0.092853	0.229306	0.155999	0.672484	0	0.65755
ENSG00000175779.4	LINC02694	0.036055	0	0.76019	0.648928	0.029834	0	0.240281	0	0.503145	0.17612	0.172132	0	0.708122	0.028414	0.255329	0.042555	0.317002	0.327197	0.326951	0	0.349888	0.02165	0.373522	0.23751	0.058237	0.017808	0.282709	0	0.232038	0	0.731262	0	0.824389	0	0.585026	0.012882	0.25934	0.596857	0.243436	0	0.105811	0.144878	0.415085	0
ENSG00000175782.11	SLC35E3	8.97391	8.62184	6.90346	8.79056	5.4372	6.53022	3.81536	4.27923	8.44294	6.93024	5.53148	9.006	7.75471	4.39289	7.65233	8.20702	5.08411	7.39089	5.42949	5.09772	5.60098	5.98174	4.6667	5.67316	5.25879	6.50999	4.8898	5.4388	4.30063	6.94903	4.65572	5.33085	5.4522	7.62234	6.30225	8.95472	4.5901	6.91464	4.61583	6.47271	4.32642	7.11087	5.02468	6.72545
ENSG00000175785.13	PRIMA1	0	0	0.074648	0	0	0	0	0	0.346431	0.074999	0.097118	0	0	0.00507	0.227056	0.044125	0	0.297554	0	0.016033	0	0	0.005489	0	0	0	0	0	0	0	0.003131	0	0	0.028717	0	0.136015	0	0	0.0343	0	0	0.078004	0	0.10484
ENSG00000175787.17	ZNF169	2.5365	11.2471	1.79529	11.7165	2.86089	8.32382	1.45924	8.33909	5.45949	9.02351	1.76176	12.8357	3.29269	5.46732	2.79965	8.40157	1.70208	12.3542	1.32004	6.02714	2.43616	8.34458	1.32768	6.40702	1.79008	8.92375	2.35074	9.15887	1.95814	10.2165	2.03841	6.11928	2.21187	13.6153	3.75758	10.6958	0.999845	11.2542	2.13664	6.57739	1.80084	12.8026	1.93379	9.14874
ENSG00000175792.12	RUVBL1	26.9238	15.1177	19.817	13.5298	31.6658	12.3441	24.3197	12.5792	36.8077	14.1607	25.1297	13.1654	32.846	11.7428	18.9422	10.8189	27.8306	12.0282	35.5172	9.47665	25.1325	11.8683	26.8771	13.4862	47.3954	13.3155	31.7929	12.6546	29.5061	11.3689	30.1361	11.7201	31.6406	17.7296	54.0998	15.1006	19.3709	16.6374	42.7159	12.9708	30.9931	14.9909	22.9729	14.5288
ENSG00000175793.12	SFN	0.517957	0.087805	0.612802	0.026436	0.134463	0	0.038536	0.038614	1.60013	1.68879	1.08724	0.056224	0.532398	0.958637	1.09949	0.631773	0.017149	0.559884	0.404906	0.511885	0.302128	0.141342	0.462769	0.132244	0.097523	0.05544	0.208867	0.024256	0.101123	0.080787	0.293924	0.10797	0.123968	0.317086	0.157795	0.173041	0.082333	0.330753	1.434	0.146655	0.966483	0.466363	0.220586	0.543372
ENSG00000175800.5	OR52B3P	0	0	0	0	0	0	0	0	0.111687	0	0.070128	0	0	0	0.054125	0	0	0.109776	0	0.019281	0	0	0	0	0	0	0.020003	0	0	0	0	0	0	0	0	0	0	0	0	0	0	0	0	0
ENSG00000175806.15	MSRA	2.3434	6.53747	2.0394	7.473	4.75631	4.72409	1.57286	2.7695	2.33171	5.98723	3.1431	4.69301	2.19731	3.59381	2.285	5.99957	2.00443	4.32273	2.75553	3.14245	2.14214	3.52357	3.16761	5.10553	3.80356	6.15031	1.91952	3.97167	2.71882	5.05734	2.51184	3.0816	2.55082	6.10191	3.89442	5.0336	1.41573	4.71005	2.98006	4.58067	6.51818	4.11773	2.79321	7.33393
ENSG00000175809.6	CBLL2	0	0	0.048149	0	0	0.016195	0	0	0	0.047859	0.019026	0	0	0	0	0	0	0.02845	0	0	0	0	0	0	0	0	0	0	0	0	0	0	0.011303	0	0.092181	0	0	0	0	0.024129	0	0	0	0
ENSG00000175820.4	CCDC168	0.067941	0.034236	0.144779	0.092245	0.057418	0.071828	0.023477	0.036509	0.365334	0.346905	0.182087	0.068842	0.083208	0.050234	0.22059	0.062513	0.008704	0.270561	0.042614	0.019013	0.043217	0.035806	0.039118	0.069737	0.017	0.032184	0.021494	0.042226	0.049177	0.078819	0.028883	0.042624	0.030709	0.041421	0.090709	0.019836	0.013485	0.052289	0.032187	0.066254	0.044539	0.041045	0.026983	0.011047
ENSG00000175826.12	CTDNEP1	80.6648	70.8766	66.8129	81.8383	65.5173	88.9389	64.2743	70.6496	90.0435	60.2528	67.1178	55.0606	70.8278	50.07	52.2621	60.1535	62.099	60.1138	59.5908	43.3444	61.6849	56.4173	59.2243	60.6567	65.2246	59.9785	63.0426	55.4824	48.3666	58.0121	62.4797	57.8696	67.1786	95.754	105.113	77.0029	59.7501	66.704	87.4015	70.0437	85.2188	69.2589	57.5873	67.6369
ENSG00000175832.13	ETV4	0.498469	0	1.08636	0.078921	3.05314	0	0.456804	0.304168	0.949915	1.20082	2.27863	0	2.68564	0	1.72439	0.331661	2.20077	0.837096	0.651997	0.035842	0.737811	0	0.202634	0	2.61399	0	0.929937	0	1.11206	0	1.22981	0	2.13405	0	5.1433	0	1.24657	0	1.89407	0	2.3496	0	1.35686	0
ENSG00000175841.8	FAM172BP	0.325907	0	0.180742	0	0.710655	0	0.451323	0	0.455185	0	0.17266	0	0.198882	0	0.265579	0	0.451951	0.066357	0.485694	0	0.232238	0	0.320783	0	0.256319	0	0.048968	0	0.108744	0	0.097872	0	0.12032	0	0.423928	0	0.439816	0	0.296689	0	0.242005	0	0.251662	0.051899
ENSG00000175854.15	SWI5	7.2354	5.1677	8.43427	5.54803	5.95052	4.53174	8.11619	4.9268	13.0595	6.71087	9.45441	5.11679	6.50624	3.09151	8.99008	5.54501	8.93874	5.34401	7.44164	2.4421	8.40052	4.14197	8.24249	4.47351	8.36031	4.59115	8.23031	4.83252	9.52757	4.02413	10.3715	4.38439	6.02162	8.21455	15.1238	4.54622	6.99081	3.63564	7.06125	4.40172	6.16334	4.72072	9.25781	4.56518
ENSG00000175857.9	GAPT	1.81061	67.7269	0.170275	97.1518	0.38631	59.3832	0.10264	50.6641	1.42888	71.2766	0.191133	66.1716	0.610675	50.9512	0.125191	55.2459	0.149396	58.1587	0.179552	24.303	0.035582	38.5233	0.296321	56.3931	0.077268	58.5189	0.174436	51.5418	0	54.2853	0.221607	54.0122	0.023809	61.7669	0.025649	85.8691	0.004299	47.7191	0.189476	62.3897	0.018458	52.7517	0.037138	55.492
ENSG00000175866.16	BAIAP2	0.725538	1.957	2.50641	0.57077	0.325399	0.274637	0.097241	0.331608	2.21213	0.947635	0.288798	0.185392	0.748824	2.2887	1.61237	0.412458	0.267596	3.50039	1.6056	0.39318	0.194354	0.595757	1.55941	0.839711	0.335858	0.947928	0.528085	0.741558	0.349178	0.948965	0.944525	1.41937	1.28524	1.2082	0.616183	0.525758	0.618693	1.24473	2.10657	0.680475	2.02325	0.599472	0.211799	0.625124
ENSG00000175868.14	CALCB	0.015218	0	0.095358	0.03488	0.015958	0.390577	0	0.082751	0.505041	0.0628	0.062494	0	0.014327	0.016971	0.019048	0.037896	0	0.02753	0.017357	0.069517	0.031153	0.053182	0.065244	0.063538	0.020839	0	0.028938	0	0.015366	0.054339	0.052563	0	0.007399	0.302278	0.03911	0	0.004006	0.089537	0.011786	0.031712	0.309591	0	0.141596	0
ENSG00000175874.10	CREG2	0	0	0.059593	0	0	0	0.002285	0.08825	0.156098	0.095581	0.107413	0	0	0	0.235689	0.012829	0	0.072949	0	0.069719	0	0	0	0.007108	0	0	0.020639	0	0	0	0	0	0	0	0	0	0	0.010126	0	0	0	0.150913	0	0.558823
ENSG00000175877.4	TMEM270	0	0	0	0	0	0	0	0	0.533613	0	0	0	0	0	0	0	0	0.062036	0.027761	0.021488	0.019899	0.036487	0	0	0	0	0	0	0	0	0	0	0	0	0	0	0	0	0	0	0	0	0	0
ENSG00000175879.9	HOXD8	0	0	0.027137	0.012009	0	0.017941	0.0058	0.011728	0.23114	0.080197	0.264392	0	0	0.016816	0.519712	0	0.007742	0.474589	0.017351	0.194784	0.015898	0.005038	0	0.012	0	0.029696	0.027976	0	0.019576	0.021623	0.020988	0.023122	0.029502	0.020459	0	0.04492	0	0.058963	0.045813	0.125521	0	0.170885	0	0.019326
ENSG00000175886.10	RPL7AP66	1.4429	1.67635	3.12003	1.36369	1.7891	0.941653	1.05027	1.84587	5.20403	1.56873	2.71405	0.86066	2.71217	1.11866	1.69619	1.00344	1.68069	1.39651	1.84405	1.67481	0.824416	1.78584	2.03796	0.973257	1.44483	1.42216	1.76194	1.47642	0.859993	1.58994	1.82071	1.48247	2.25268	1.12007	1.78854	1.06797	1.2799	0.628721	3.28458	1.36797	2.17533	2.42355	0.708273	2.79141
ENSG00000175893.12	ZDHHC21	5.63677	11.3796	2.87504	13.723	5.8209	10.4331	3.66329	4.42057	10.9143	8.12162	3.57219	11.9281	6.22108	9.84289	3.25334	8.76721	3.6942	8.15049	3.58732	8.15409	3.26031	5.56753	3.24457	7.27198	4.02156	8.51576	3.93365	5.87345	3.10773	6.8099	3.35529	5.43023	3.26767	9.35988	4.72004	11.4201	2.89936	10.4872	3.13531	8.52245	4.02907	7.6202	3.42974	15.6254
ENSG00000175894.18	TSPEAR	0	0	0.037991	0	0.004351	0.011359	0	0.005473	0.092434	0.333674	0.054862	0.095003	0	0.006747	0.125014	0.199867	0.019836	0.204561	0.006888	0.084153	0	0	0	0	0	0.005895	0.007627	0	0.00827	0.011686	0.012519	0.012485	0.015914	0	0	0	0	0	0.045362	0.113502	0.009254	0.093871	0	0
ENSG00000175895.4	PLEKHF2	11.0156	73.2682	6.74249	96.9333	26.0755	69.1741	13.5741	53.3827	28.1179	70.4018	12.2018	60.3199	13.1353	45.7333	17.8723	60.6084	16.0466	65.872	10.7943	37.856	9.06868	49.3947	8.77509	50.1711	11.8649	65.1546	11.3012	46.4625	7.77004	68.4694	10.4023	56.4484	10.3495	58.7728	10.5089	73.7732	7.97405	48.2498	9.24543	79.0296	14.0002	71.6963	9.36551	56.304
ENSG00000175899.15	A2M	0.46627	0	0.155768	0	0.011115	0	0.575971	0	0.018041	0.029335	2.35496	0	0.432721	0	0.587306	0	0.759498	0.715088	0.020191	0.003262	0.234913	0.027564	0.323115	0	0.033874	0	0.187889	0	0.106756	0.01014	0.04161	0	0.228588	0.915139	0.016692	0	0.003726	0	0.683564	0.014837	0.099943	0	0.031637	0.021246
ENSG00000175906.5	ARL4D	0.068886	0.830451	0.094313	0.656868	0.119719	0.998442	0.071911	0.526724	0	1.17767	0.018628	0.585153	0.641771	0.948867	0.056977	0.988892	0.219429	0.473002	0.285927	0.991563	0.046636	1.33413	0.055077	1.66342	0.179757	0.967653	0.104696	2.50696	0.069332	0.454602	0.173053	0.277644	0.099696	0.688408	0.306692	1.47149	0.186105	2.44364	0.070104	0.614243	0.116151	0.727005	0.017503	2.86527
ENSG00000175920.18	DOK7	0	3.46553	0.09513	3.3303	0.017226	4.68171	0.178929	3.8122	0.207212	3.50888	0.038414	4.14418	0	5.10155	0.057006	2.94189	0	2.0797	0.070526	3.61271	0.198891	3.45522	0.395447	2.95023	0.05197	1.17719	0.270433	4.43221	0.093136	1.82424	0.126402	2.19329	0.090644	8.51448	0.506806	1.72695	0.056207	3.97176	0.456911	2.51496	0.120301	3.41944	0.426365	11.0638
ENSG00000175928.6	LRRN1	0	0.623546	0.074469	0.33133	0	0.318414	0	0.417322	0.24838	0.370656	0.264956	0.563107	0.020482	0.793696	0.115484	0.919348	0.009679	0.334524	0	0.50502	0	0.250915	0.01314	0.640146	0.007403	0.304141	0.002485	1.12199	0	0.097035	0.011239	0.279072	0.007917	2.2469	0.004254	0.261294	0.00285	0.653231	0.033881	0.694699	0	0.199668	0	3.12859
ENSG00000175931.13	UBE2O	24.0973	30.522	16.7342	40.6162	18.3443	32.1772	16.8253	26.6352	26.0609	26.7642	17.0033	26.8184	21.5362	23.0905	11.4608	29.0149	15.1654	39.3842	17.5261	19.787	17.1767	20.0017	14.8195	29.2319	15.7906	29.3521	15.1532	24.821	16.7145	29.279	19.9649	27.6572	21.0637	42.8419	25.5011	34.2242	14.1334	36.7881	20.7705	27.7615	20.2783	37.0788	14.9395	24.88
ENSG00000175938.7	ORAI3	5.29593	8.60316	3.55117	7.98672	10.5212	10.2966	6.75403	8.77567	16.5848	8.28985	5.69881	8.76365	9.82072	3.65238	7.87836	8.95498	9.06328	9.15432	5.90885	6.67809	5.25275	6.23249	4.44754	11.9995	5.67381	8.75632	5.37242	9.66352	4.13251	9.67853	6.38503	9.6342	7.27275	11.526	7.1755	8.05207	4.07621	9.38743	4.34446	7.78456	5.82055	8.06371	6.70094	10.3932
ENSG00000175946.9	KLHL38	0	0	0.109897	0	0.046142	0.024422	0	0	0.078149	0.036254	0.109429	0	0	0	0.48418	0.021872	0	0.574977	0	0	0.020919	0	0	0	0	0	0	0	0	0	0	0	0.004972	0	0	0	0	0	0	0	0.011531	0	0	0
ENSG00000175967.4	LINC02880	0.04191	0	0.064833	0	0	0.014482	0	0	0.077813	0.085763	0.051162	0	0.019575	0	0	0	0	0.101442	0.011884	0.037854	0	0.048254	0.036888	0	0.005217	0.02034	0.019142	0	0	0	0.010528	0	0	0	0	0	0.008024	0.040687	0.032108	0	0	0	0	0.045392
ENSG00000175970.11	UNC119B	7.31844	4.52083	5.90442	4.69845	6.91254	3.94863	5.57548	3.88939	12.5345	4.39474	8.27096	4.54406	11.0926	3.89281	6.05151	4.33299	7.55711	4.74104	6.86491	2.35698	6.21706	3.02875	5.18086	4.19257	8.5102	4.21857	5.97048	4.03669	6.6276	5.05588	6.64634	4.00056	8.84869	5.89955	11.0018	4.19787	5.19101	4.61215	7.02727	5.00754	6.68576	4.23728	6.2893	4.86214
ENSG00000175984.15	DENND2C	0.164468	0.130699	0.338275	0.082771	2.21197	1.95187	0.28226	0.263653	0.690762	0.856384	0.16019	0.3912	0.312334	0.269414	0.738764	0.071916	0.094488	0.523005	0.302252	0.149354	0.106235	0.110574	0.230023	0.180326	0.040699	0.097572	0.132617	0.334547	0.20334	0.113518	0.088446	0.138338	0.495165	0.16227	0.060265	0.135506	0.091902	0.361479	0.134509	0.092442	0.232468	0.413101	0.242081	0.119599
ENSG00000175985.10	PLEKHD1	0.052801	0.005064	0.217058	0.007623	0	0.004604	0.035659	0.057297	0.228431	0.078651	0.0924	0.1567	0	0	0.173227	0.078419	0.03173	0.295484	0.043321	0.068288	0.087837	0.044954	0.051019	0.082598	0.027252	0.09295	0.079618	0.0113	0.025782	0.135945	0.016105	0.021551	0.051858	0.12373	0.082141	0.081204	0.038522	0.091994	0.082608	0.083698	0.015009	0.106934	0.096917	0.039956
ENSG00000176007.10	FAM220BP	0	0	0	0	0	0	0.065665	0	0	0.104453	0	0	0	0	0	0	0	0.098906	0	0	0	0	0	0	0	0	0	0	0	0	0	0	0	0	0	0	0	0	0	0	0	0.055286	0	0
ENSG00000176009.4	ASCL3	0	0	0	0	0	0	0	0	0	0.150236	0.118548	0	0	0	0	0	0	0.199287	0	0	0.03055	0	0	0	0	0	0	0	0	0	0	0	0	0	0	0	0	0	0	0	0	0	0	0
ENSG00000176014.13	TUBB6	14.6199	25.6157	6.58583	7.37626	40.9904	13.3659	2.16886	3.47333	37.6519	18.3991	1.43143	12.2309	40.0301	9.24	1.31259	18.9301	22.4957	5.55256	9.71904	12.4134	4.85632	16.6968	17.7808	24.3095	14.1744	21.5207	6.57428	18.8198	20.944	11.5226	13.4608	9.94318	7.19644	31.2895	12.4988	25.2464	7.74634	30.9413	9.57012	12.8319	3.28059	16.6424	10.1185	28.9801
ENSG00000176018.13	LYSMD3	39.624	12.3579	21.6966	17.0292	10.9858	15.4062	14.3086	12.7163	20.2317	18.4386	16.8015	15.4711	16.3636	7.23868	12.9926	16.7318	7.97417	8.00951	16.7153	8.60977	16.99	11.0568	17.3467	14.0686	17.9129	14.7248	16.8283	10.4442	10.3137	14.0454	14.2309	12.0643	16.6079	11.4346	25.7177	19.8426	19.4239	10.3345	17.0156	20.1736	17.8739	19.1585	22.4822	13.7756
ENSG00000176020.9	AMIGO3	0	0.343631	0.273168	0	0	0.949266	0	0	0	1.45922	0.210618	0	0	0.871197	0	0	0	0.949858	0	0.063366	0	0	0	0	0	0	0	0.772717	0	0	0.017118	0	0	0.505759	0	2.0004	0	0.10846	0	0.36044	0	0	0	0
ENSG00000176022.7	B3GALT6	2.5139	4.87685	3.11011	5.89369	3.22746	5.60835	2.89366	5.29445	6.0346	3.30052	3.35034	3.54189	3.16954	2.65648	3.12818	3.63119	3.18045	6.07323	3.25301	3.12084	3.08805	4.06619	3.27208	5.49906	3.06457	5.2811	2.91532	4.27773	3.63107	4.66144	3.257	4.55692	4.177	5.3128	5.7504	5.47317	2.45578	5.40694	3.11572	4.84006	2.49506	4.09335	4.36074	5.20132
ENSG00000176024.18	ZNF613	4.34109	2.55211	2.39209	4.46922	2.4615	3.66714	2.24864	2.11973	11.7167	3.56463	3.44335	1.53344	2.74386	1.42881	4.12814	2.18533	3.39597	1.65446	2.88806	1.58493	3.25474	2.03202	2.22468	2.11003	3.05965	2.16142	2.13106	2.15885	2.27772	2.84703	2.2966	1.82326	3.99668	2.76743	5.08921	2.40259	1.40211	2.7563	1.79983	1.38872	3.12258	2.6066	1.57851	2.09747
ENSG00000176029.14	C11orf16	0	0	0.128087	0	0	0	0	0	0	0.077545	0.253506	0	0	0	0.026427	0	0	0.502801	0	0.009595	0	0	0	0	0	0	0	0	0	0	0	0.065768	0	0	0.016718	0	0	0	0	0	0	0	0	0
ENSG00000176040.13	TMPRSS7	0	0	0	0	0	0	0	0	0	0.030527	0	0	0	0	0.018004	0	0	0	0	0.00676	0	0	0	0.020583	0	0	0	0	0	0	0	0	0	0	0	0	0	0	0	0	0	0	0	0
ENSG00000176043.5	ENSG00000176043	0	0	0	0	0	0	0.126072	0	0.663386	0	0.751179	0.498031	0	0	0.309005	0.286891	0	0.575254	0	0.094199	0	0	0	0.120672	0.087591	0.121936	0	0.329761	0	0	0.084295	0.727036	0	0	0	0	0.066069	0.450933	0	0	0.305561	0	0	0
ENSG00000176046.9	NUPR1	0.006077	0	0.058291	0	0.009623	0	0	0.002778	0.031238	0.088947	0.322466	0.024055	0	0	0.636138	0	0	0.54259	0.006994	0.042418	0	0.004809	0	0.005674	0.029326	0	0.022499	0	0.00308	0	0.00212	0	0.002986	0	0	0	0.001613	0.012112	0.09561	0.006428	0	0.027372	0	0.009207
ENSG00000176049.16	JAKMIP2	0.054833	0.950377	0.033109	0.142992	0.666683	5.12919	3.25347	1.31144	3.06891	2.64425	0.262818	1.78353	0.836333	1.02775	0.074271	0.566952	0.006504	0.865054	1.13416	0.411675	0.140303	0.317623	0.034931	0.092039	0.226312	0.328479	1.07411	2.72306	1.36175	0.124197	0.818554	0.824196	1.05449	0.585452	1.6957	0.324688	0.350707	0.063799	0.875146	1.757	0.09229	0.569491	0.020269	0.260543
ENSG00000176054.6	RPL23P2	0.484976	1.1804	2.25119	2.06919	0.077967	0.104499	0.488067	0.984936	2.29173	1.41438	0.111314	2.08124	1.18404	0.437343	1.07206	1.69954	0.279647	0.105451	0.247474	0.542574	0.524143	1.3905	1.19401	1.3826	0.75431	1.19998	0.869117	0.380467	0	0.596134	0.690815	1.49753	0.551737	0.365737	0.365227	0.115328	0.498582	0	0.707804	0.846634	0.510819	0.875725	0.416597	0.390809
ENSG00000176055.10	MBLAC2	1.80543	5.73325	1.64682	5.34801	2.77908	3.82339	2.19255	3.40251	4.98758	3.87982	2.21378	4.88222	2.21193	2.27438	2.43312	3.95004	1.73434	3.77801	2.18664	2.08427	1.90898	2.78514	1.42022	3.37142	2.8649	4.18925	2.04732	3.46482	1.90807	3.95037	1.65851	3.28054	2.0885	3.97633	2.69397	4.90947	1.59898	3.68576	2.2784	4.32205	3.1782	3.9375	1.83783	4.3777
ENSG00000176058.13	TPRN	2.51657	1.79015	2.60779	1.52622	2.88215	2.60002	3.03259	2.69446	3.86619	1.43259	3.45747	2.12272	2.16193	2.23523	3.72179	1.86594	3.48972	2.22123	3.7722	1.645	3.2412	1.57052	2.56062	3.09641	3.10199	1.82004	2.73077	2.0009	3.59904	2.04179	2.99789	1.48791	5.85335	3.03825	6.10781	2.39469	2.61414	2.4688	3.00414	1.393	3.00949	2.33759	3.09783	2.56174
ENSG00000176076.7	KCNE5	0.099679	0.045758	0.152885	0.022961	0.168667	0	0.089125	0.123065	0.505317	0.253539	0.201545	0.195184	0.069467	0.041068	0.30849	0.183435	0.029746	0.287207	0.084469	0.078165	0.131332	0.037953	0.029819	0.068897	0.076227	0.108431	0.0794	0.105311	0.050122	0.052729	0.051115	0.056363	0.443303	0.098225	0.136918	0	0.19512	0.192223	0.056853	0.306701	0	0	0.133219	0.036452
ENSG00000176083.18	ZNF683	0	0	0	0.120352	0	0.03057	0	0	0	0.589867	0.213195	0	0	0	0.377791	0.627194	0	0.631733	0	0.009973	0.062988	0.113405	0.183097	0.1635	0.029614	0.289545	0.181787	0.460471	0.212335	0.102881	0.136602	0	0	0	2.01881	0	0.238127	0	0.059566	0	0	0	0	0
ENSG00000176087.16	SLC35A4	17.7149	12.2489	20.7216	13.2707	29.3772	12.1901	29.0923	13.0544	40.7477	12.5344	21.6939	10.7961	20.1764	9.10288	19.735	9.76379	28.0629	10.7605	29.5554	7.84141	26.584	9.19226	25.3868	13.0638	26.3242	12.4419	28.8967	10.0555	22.6173	11.0299	24.5463	9.34753	21.907	14.8911	37.9449	15.1177	19.5472	11.1135	31.0032	10.893	25.0839	10.876	27.6163	11.8466
ENSG00000176092.17	CRYBG2	0.131337	0.114218	0.361934	0.162402	0	2.54316	0	0.65446	0.065579	1.03787	0.090837	0.801944	0.127818	0.722232	0.657127	0.381387	0.075946	0.545878	0.210848	0.708981	0.010548	0.449471	0	0.239943	0.031509	0.702066	0.058636	0.987117	0.031118	0.455015	0.006425	0.342218	0	0.52083	0.127475	1.25513	0.071522	2.47623	0.271641	0.53424	0.106514	0.579229	0	0.837822
ENSG00000176095.12	IP6K1	11.9502	19.895	12.7702	21.3333	10.3954	12.8229	10.8195	13.8105	14.8477	16.9112	16.2008	19.4431	13.0726	12.1291	20.1589	15.3339	10.6774	22.0611	11.6882	9.42597	8.51601	12.4018	11.3323	13.6498	9.88212	13.1142	8.33476	12.1159	8.74585	13.4351	11.3514	12.6516	17.6064	16.2716	18.5636	13.5049	4.9615	13.7706	13.1513	16.3396	11.5485	18.1971	11.739	19.4687
ENSG00000176101.12	SSNA1	13.1797	24.0825	18.3271	19.9201	23.0168	20.1789	18.9658	17.9409	26.7979	10.1611	17.2146	16.2951	20.0679	16.3141	14.2478	13.853	18.444	18.3788	21.9874	10.5742	20.8329	13.8669	21.3893	19.3939	30.6136	16.6092	20.5997	16.6989	22.4627	12.1253	19.5916	15.4824	21.7947	22.3221	33.2791	15.2455	19.7454	16.5149	27.1199	12.3108	21.5008	18.4091	27.0345	18.9262
ENSG00000176102.13	CSTF3	69.3013	24.5453	21.2821	27.7664	30.4593	18.5522	20.2329	13.4396	44.8309	18.8841	24.7348	23.4156	22.0804	14.9658	23.4833	12.9167	29.4378	22.4985	18.853	11.7624	23.1527	16.8703	20.7347	13.6389	23.5472	18.1353	21.0113	15.1492	22.9378	19.9253	19.7912	14.7941	25.572	19.799	35.0903	21.7147	14.7135	15.6854	26.0423	19.391	25.4448	26.092	19.7215	20.3152
ENSG00000176105.14	YES1	13.6094	0.188834	6.19966	0.046534	7.64145	0.22328	7.94756	0.068243	11.5093	0.371394	3.10799	0.699993	5.43987	0.059265	1.56115	0.107655	7.0133	0.058617	5.51755	0.136025	5.364	0.044951	2.97174	0.009959	5.48286	0.048444	4.10908	0.036111	5.3791	0.030811	3.40925	0.005483	6.96169	0.050856	5.54034	0.167677	5.88761	0.014156	2.93327	0.007513	6.10804	0.039985	3.30027	0.175661
ENSG00000176108.9	CHMP6	12.3338	12.2835	9.30356	11.7807	10.6559	7.74916	8.0161	10.0436	18.1227	8.52901	8.93866	7.13966	10.9964	12.9539	7.81994	10.1346	9.10657	8.47343	9.14455	6.93736	7.96507	10.0646	7.80343	9.88276	12.1703	10.9088	9.79852	9.7252	9.2162	11.1238	9.13065	10.5344	11.5912	13.7531	13.0238	11.5532	7.17014	10.5631	10.2344	8.70019	8.90939	12.0398	6.58533	10.272
ENSG00000176115.9	AQP7P4	0	0	0	0	0	0	0	0	0	0	0	0	0	0	0	0	0	0	0	0	0.153346	0	0	0	0	0	0	0	0	0	0	0	0	0	0	0	0	0	0	0	0	0	0	0
ENSG00000176124.15	DLEU1	4.80365	6.55634	3.08905	4.83902	4.18978	4.57543	2.54429	5.09475	6.1367	7.53049	4.68439	5.91553	4.63397	3.90726	2.32934	4.51185	2.20136	5.39635	1.69047	3.22388	2.02185	5.87445	2.99278	3.67648	2.07337	3.81148	2.00941	4.1118	2.88974	4.14756	2.79025	3.24474	2.27183	5.73124	4.04406	5.32562	1.7832	7.49481	3.65819	7.18993	3.01369	4.34715	2.32001	5.23
ENSG00000176125.7	UFSP1	0.162902	0	0.765154	1.81661	0.796685	0.789322	0.597196	1.36902	0.510251	0.891545	0.514258	0.632329	0.978199	1.35455	1.53544	0.585602	1.39295	0.274375	0.203957	0.371698	0.373767	0.541163	0.430663	0.63118	0.39678	0.77566	0.274297	0.680983	0.34588	0.168957	0.479288	0.589742	0.519322	0.637965	0.221995	0	0.387873	0.688162	0.661686	0.36661	1.46956	0.172348	0.505302	0.868533
ENSG00000176134.5	ENSG00000176134	0	0	0	0	0	0	0	0	0.36612	0	0.031647	0	0	0	0.158702	0	0	0.170216	0	0	0	0	0	0	0	0	0	0	0	0	0	0	0	0	0	0	0	0	0	0	0	0	0	0
ENSG00000176136.6	MC5R	0	0	0.057803	0	0	0.039178	0	0	0	0.409349	0.118054	0	0	0	0.051531	0	0	0.075197	0	0	0	0	0	0	0	0	0	0	0	0.058467	0	0	0.040029	0	0	0.031271	0	0	0	0	0	0	0	0
ENSG00000176142.13	TMEM39A	24.3191	7.2589	15.1826	7.59343	7.17828	4.58975	10.9694	4.16955	17.7262	6.31793	10.5566	6.03791	13.238	4.82153	8.77443	3.99503	7.41211	5.59941	10.0861	3.79481	11.7511	3.88168	13.6266	5.85453	10.3588	5.68876	11.5691	6.24801	6.94011	4.87849	10.5125	3.31063	12.2619	9.91	15.9408	7.3174	14.3383	6.75668	12.0099	3.57244	12.8482	6.91476	17.5664	6.29702
ENSG00000176148.16	TCP11L1	14.6365	10.3445	10.1218	11.0224	6.0706	6.42328	8.60417	5.60323	16.8032	8.33786	9.3589	7.23558	6.98379	6.21095	11.6682	5.71396	8.26547	6.70181	10.4529	4.8987	9.78251	4.62888	10.0148	6.02046	11.6951	5.60993	8.62168	6.53032	6.86001	6.65553	9.65127	5.59892	14.1834	11.0221	11.7493	13.1028	9.24169	8.7451	7.63107	5.58967	8.89961	7.33871	11.1303	7.76086
ENSG00000176153.13	GPX2	0	0	0.108777	0.330882	0	0	0	0.019864	0	0	0	0	0	0	0	0	0	0.65822	0	0.048206	0	0	0	0.015742	0	0.056773	0	0.203161	0.017223	0	0	0	0.055646	0	0	0	0	0	0.082747	0	0	0.119201	0	0
ENSG00000176155.21	CCDC57	29.3954	22.9477	15.9839	13.0224	20.1579	23.2911	18.4161	20.0539	33.7169	16.347	16.1815	10.8381	23.5591	28.2919	18.4462	16.3895	23.6944	27.5013	18.4036	11.2348	20.8497	11.4889	16.6535	18.4408	15.7478	20.4613	16.0155	16.5922	17.446	16.4896	19.1948	14.1584	24.5775	22.2772	29.1028	17.4572	12.3082	17.1161	17.2113	9.05286	15.3269	19.5374	20.7647	22.3143
ENSG00000176160.11	HSF5	0.197906	1.42365	0.176443	2.34288	0.350506	2.06887	0.19593	1.33659	0.97524	2.42659	0.092096	2.42584	0.827994	1.65174	0.019984	1.92908	0.361367	1.03355	0.159137	1.15563	0.228568	1.24185	0.236741	1.48748	0.329703	1.72786	0.292591	1.35409	0.304662	1.80905	0.27832	1.12731	0.442486	2.00464	0.131613	1.6661	0.060832	1.28952	0.233559	1.21873	0.031474	0.684016	0.29736	1.98391
ENSG00000176165.12	FOXG1	0.009444	0	0.069924	0.052838	0	0.01315	0.004247	0	0.217895	0.039298	0.117425	0.018654	0	0.005313	0.178482	0.059316	0.005669	0.209962	0.016248	0.004364	0	0	0	0.013196	0.009741	0	0.004357	0	0	0.006794	0.006564	0.014511	0.009244	0.007493	0	0.014339	0	0	0.014799	0	0.010716	0.03298	0.035526	0.042649
ENSG00000176170.14	SPHK1	0.029757	0.008382	0.318425	0.036923	0.042758	0.011217	0.515154	0.073935	1.21605	0.247213	0.190043	0.038282	0.085801	0.044192	0.682429	0.074017	0.394614	0.222737	0.349437	0.049905	0.211687	0.077994	0.31265	0	0.407646	0.026546	0.308908	0.084641	0.410445	0.326105	0.311402	0.070364	1.16725	0	0.516206	0.030854	0.355199	0	0.4036	0.052451	0.236994	0.150638	0.345877	0.064612
ENSG00000176171.12	BNIP3	136.515	4.92894	56.5872	7.64265	42.8735	4.56773	28.9113	5.21418	52.5945	6.91322	45.6841	6.13904	147.824	4.82713	43.9736	6.41527	36.7644	7.22291	56.8807	2.68419	51.4161	4.26268	18.263	6.68381	86.941	6.00595	44.0531	4.53058	40.5487	4.42662	88.42	4.13159	59.7681	7.16533	72.1518	7.0857	96.134	4.88996	50.9933	6.33535	99.1879	4.59121	34.3581	6.70705
ENSG00000176177.10	ENTHD1	0	0	0.13219	0	0.112386	0	0.005653	0	0.289694	0.05213	0.197209	0	0	0	0.110594	0	0.241461	0.580252	0	0.005779	0.036163	0	0	0	0	0	0.017371	0	0.012721	0.018035	0.004359	0	0	0	0.049698	0	0.003321	0	0	0.013169	0	0.014001	0	0.018833
ENSG00000176182.6	MYPOP	1.98467	4.93988	3.65364	5.58182	5.10307	5.26373	4.35578	5.57975	6.23493	5.94172	2.77304	6.05078	5.70179	4.42429	2.70598	5.72124	3.26239	5.0882	4.78676	4.22519	5.29768	4.49953	5.07567	6.33548	3.91441	4.69216	4.55904	5.47978	4.69436	4.6426	4.6219	4.50967	5.70435	7.43275	7.44887	6.0689	3.58321	6.18428	4.50845	4.72829	2.90708	6.38918	4.46274	7.65911
ENSG00000176183.8	ENSG00000176183	0	0	0.159238	0	0.037403	0	0.016123	0	0.455239	0.290143	0.115113	0	0	0	0.13279	0	0	0.287549	0.020237	0.015875	0	0	0	0	0	0	0.016323	0	0	0	0	0	0.034378	0	0.028262	0.027117	0	0	0.200871	0	0.020167	0.07724	0	0.207597
ENSG00000176194.18	CIDEA	0	0	0	0	0	0	0	0	0.04985	0.094264	0	0	0	0.075948	0	0	0	0.029425	0	0	0	0	0	0	0	0	0	0	0	0	0	0	0	0	0	0	0	0	0.015047	0	0	0	0	0
ENSG00000176198.4	OR11H4	0	0	0.182132	0	0	0	0	0.08107	0.057986	0.073094	0.116011	0.071035	0	0	0.044617	0.044026	0.021698	0.044615	0	0.063988	0.029263	0.027175	0	0	0	0	0	0.030616	0	0	0	0	0	0	0	0	0	0	0.027181	0	0	0	0	0
ENSG00000176200.1	OR4D11	0	0	0.086759	0	0	0	0	0	0.124291	0	0.138749	0	0	0	0.160597	0	0	0.244073	0	0	0	0	0	0	0	0	0	0	0	0	0	0	0	0	0	0	0	0	0	0	0	0	0	0
ENSG00000176204.14	LRRTM4	0	0	0.149319	0	0	0	0	0	0.177452	0.069868	0.282736	0	0	0	0	0	0	0.376912	0	0.005168	0	0	0.009258	0	0.004759	0	0	0	0	0	0	0	0	0	0	0.011582	0	0	0.008758	0.009571	0	0.040731	0	0
ENSG00000176208.9	ATAD5	20.8715	3.34684	8.18987	4.57148	10.9655	3.52718	7.23109	2.17241	16.5571	3.35238	7.69658	4.15731	10.7459	2.56541	4.20927	3.5402	7.67586	4.42984	10.2483	1.82526	8.57376	2.10117	9.62195	2.96641	12.6881	3.16185	12.3653	1.9409	10.1058	2.13036	10.4006	2.23001	9.9238	3.61592	17.9472	3.64631	10.0135	2.42982	11.2126	4.52463	10.7003	3.33437	8.1176	2.88243
ENSG00000176209.12	SMIM19	20.2	11.0225	17.8575	13.8156	10.7267	6.8331	12.6867	10.1546	29.5375	8.36601	14.9727	12.7345	11.3473	3.30706	12.5758	7.32034	13.3997	7.84943	14.6316	6.53854	14.2203	7.88288	15.5093	9.14578	18.1896	10.9792	17.1436	8.54239	10.0729	13.8582	12.4787	7.76475	11.4139	15.4607	22.6333	13.3083	10.3575	6.57108	18.0876	11.6431	15.1527	7.51688	9.89436	10.3727
ENSG00000176219.3	OR11H6	0	0	0	0	0	0	0	0	0.102314	0	0	0	0	0	0.049656	0	0	0.050022	0	0.035487	0	0	0	0	0	0	0	0	0	0	0	0	0	0	0	0	0	0	0	0	0	0	0	0
ENSG00000176222.9	ZNF404	0.924102	3.7162	0.158148	3.09885	0.206266	3.08722	0.120124	2.83409	2.52969	3.10391	0.14067	3.37911	1.5692	1.76178	0.261686	3.85021	0.391261	3.04839	0.174069	1.27063	0.390447	2.7431	0.310504	3.34893	0.452231	3.33449	0.483538	1.45985	0.573372	3.73221	0.652947	3.55452	0.203903	4.96904	0.532286	3.00714	0.434273	2.84027	0.776588	2.9735	1.05761	2.99882	0.244305	3.76161
ENSG00000176225.15	RTTN	14.7026	11.3953	13.9838	13.1963	8.5764	10.7828	8.22372	6.00718	13.8536	8.98387	12.9886	11.6446	17.2948	6.80633	11.7241	11.4211	7.74405	11.3095	11.9156	6.97005	9.17472	5.43808	9.97229	7.00923	11.0649	9.30675	14.0523	6.02228	7.68702	6.48527	11.6894	6.31889	13.9487	10.737	16.3173	5.88763	10.7254	8.58882	9.83353	9.43394	13.6443	8.09658	10.6379	9.44959
ENSG00000176230.7	OR4K17	0	0	0.040631	0	0	0	0	0	0.11882	0.055216	0.099038	0.013072	0	0	0.025056	0.016673	0	0.14872	0	0.006142	0	0.002611	0	0	0.004553	0	0	0	0	0	0.002303	0	0	0	0	0	0	0.013156	0	0	0	0.007432	0	0.01
ENSG00000176231.2	OR10H4	0	0	0.025306	0	0	0	0	0	0	0.085774	0.034002	0.048447	0	0	0	1.76082	0	0	0	0	0	0	0	0	0	0	0	0	0	0	0	0	0	0	0	0	0	0	0	0	0	0	0	0
ENSG00000176232.10	ENSG00000176232	0	0	0	0	0	0	0	0	0	0	0	0	0	0	0	0	0	0	0	0.22981	0	0	0	0	0	0	0	0	0	0	0	0	0	0	0	0	0	0	0	0	0	0	0	0
ENSG00000176236.6	RPP38-DT	0.229251	0.23033	0.107495	3.25555	0	0.316889	0.065322	0.422683	0.211935	1.36498	0.15268	0.163612	0	0.161284	0.103677	1.64653	0.087202	1.58892	0.141845	0.724888	0	0.44803	0.012528	0.95342	0.035524	0.424873	0.095201	0.794913	0.010497	0.118209	0.050089	1.59485	0	2.96225	0.032784	2.20217	0.120101	0.202371	0.191645	0.408809	0.011731	0.182727	0.063413	0.337865
ENSG00000176239.7	OR51B6	0	0	0	0	0	0	0	0	0	0.08716	0.034548	0	0	0	0	0	0	0.053999	0	0	0	0	0	0	0	0	0	0	0	0	0	0	0	0	0	0	0	0	0	0	0	0	0	0
ENSG00000176243.9	CDV3P1	0.061662	0	0.350934	0	0	0	0	0.107009	0.762601	0	0.471741	0	0.054652	0	0.073326	0	0	0.267789	0	0	0	0	0.035389	0	0	0	0.027204	0	0.030539	0.083118	0	0	0.028459	0	0	0	0	0	0.219656	0	0	0	0	0
ENSG00000176244.7	ACBD7	0.38759	0	0.051836	0.045722	0.025816	0.047794	0.044109	0.013404	0	0.231721	0.073137	0	0.009303	0	0.074123	0.07389	0.224205	0.277935	0.194596	0.00906	0.032305	0.03081	0.023893	0.01827	0.030344	0.033691	0.036194	0.033513	0.069486	0.007054	0.027261	0.173372	0.674432	0.046684	0.108616	0	0.025948	0.019421	0.038377	0.010311	0.066768	0.010969	0.088591	0
ENSG00000176246.1	OR4L1	0	0	0.04321	0	0	0	0	0	0	0.08716	0	0	0	0	0.106626	0	0	0	0	0	0	0	0	0	0	0	0	0	0	0	0	0	0	0	0	0	0	0	0	0	0	0	0	0
ENSG00000176248.9	ANAPC2	14.8774	34.1332	18.8298	33.2097	23.9401	33.8872	19.0558	29.4878	23.6892	28.5374	15.428	34.7813	18.4209	27.8611	16.0716	33.3991	16.9482	39.4189	19.3113	25.0495	21.8522	37.7344	18.2564	33.5321	15.5638	34.3466	18.8585	34.4082	20.7151	31.5758	17.096	26.5515	25.8911	40.068	28.152	32.6999	12.9998	36.7531	20.1864	30.3265	15.6397	44.4663	18.9898	46.6123
ENSG00000176253.4	OR4K13	0	0	0.04812	0	0.005954	0	0	0	0.115966	0.03539	0.042325	0.033485	0	0.003191	0.099896	0	0	0.050704	0	0.005252	0	0	0	0	0	0	0	0	0	0	0.001968	0	0	0	0	0	0	0	0.004447	0	0	0.012708	0.004227	0.008549
ENSG00000176256.11	HMGB4	0	0	0.030542	0	0	0	0	0	2.25202	0.511046	0.096041	0.149983	0	0	0.700808	0	0	1.62118	0	0	0	0	0	0	0	0	0	0	0	0	0	0	0	0	0	0	0	0	0	0	0	0	0	0
ENSG00000176261.16	ZBTB8OS	116.145	34.368	52.8632	23.6069	54.4056	27.7691	57.7422	21.3847	103.244	21.624	61.4795	28.0712	64.2115	17.0469	46.3157	20.2717	66.234	32.0863	49.1063	18.6009	61.6092	21.16	56.5251	22.2847	72.9594	20.1736	67.8847	21.4996	44.6617	22.8189	59.6967	24.434	67.6664	29.1723	96.8931	34.6941	70.0613	26.1975	63.7202	27.1528	63.8732	27.5333	74.2536	34.7514
ENSG00000176268.5	CYCSP34	0	3.64149	0	4.58982	1.0797	2.27001	0.706178	0.62879	0.733989	7.73362	0.20721	2.73102	0	3.37795	1.37081	3.4809	0.756022	5.11269	0.157835	1.44323	0.112036	0.840422	0.320529	1.20559	0.194218	4.05617	0.127039	3.20142	0.297907	2.76579	0	3.61408	2.48985	4.58018	0.246678	4.76394	0	4.51126	0	1.28301	0.341799	1.05647	0.840075	0.35341
ENSG00000176269.4	OR4F21	0	0	0	0	0.067786	0	0.058574	0	0	0	0	0	0	0	0	0	0	0.105247	0	0	0	0	0	0	0	0	0	0	0.02195	0.151483	0	0	0	0	0	0	0	0	0	0.13134	0	0	0	0
ENSG00000176273.15	SLC35G1	0.770418	0.632088	0.535154	0.032766	0.944304	0.651769	0.879784	0.760369	2.88398	0.527165	0.832633	0.263691	0.910895	1.50258	0.875438	0.21382	0.644777	0.645939	1.05883	0.408584	0.88145	0.45301	0.747172	0.311475	0.866388	0.273186	0.784024	0.299644	0.482701	0.170513	0.658509	0.103681	1.13294	0.515473	1.304	0.414587	0.569932	0.338242	0.640777	0.638288	1.14081	0.143048	0.687717	0.831706
ENSG00000176281.5	OR4K5	0	0	0	0	0	0	0	0	0	0	0	0	0	0	0	0	0	0	0	0	0	0	0	0	0	0	0	0	0	0	0	0	0	0	0	0	0	0	0	0	0	0	0	0
ENSG00000176289.4	IDSP1	0	0	0	0.223671	0	0	0.2915	0	0	0	1.21645	0	0	0	0	0	1.31564	0	0	0.086083	0.159341	0.102863	0.140704	0.685896	0	0	0	1.33132	0	0	0	0	1.0513	0.457707	0.245388	0.175661	0	0	0	1.04136	0	0	0	0.312264
ENSG00000176290.8	OR4K3	0	0	0	0	0	0	0	0	0	0	0	0	0	0	0	0	0	0	0	0	0	0	0	0	0	0	0	0	0	0	0	0	0	0	0	0	0	0	0	0	0	0	0	0
ENSG00000176293.20	ZNF135	0.009923	9.61934	0.094088	9.13056	0.358991	7.77049	0.015944	6.27783	1.60776	9.24269	0.367586	6.73074	0.191747	7.2357	0.524103	7.69579	0.154106	6.24658	0.023833	3.46092	0.01154	6.1422	0.034879	5.61293	0.044056	8.13537	0.032036	5.17832	0	7.1428	0.067449	6.34898	0.023092	6.24134	0.04007	8.44116	0.003123	4.01026	0.069673	4.89999	0	8.20292	0.106461	5.20774
ENSG00000176294.6	OR4N2	0	0	0.048809	0	0	0	0	0	0	0.097835	0.047876	0	0	0	0.025016	0	0	0	0	0.005334	0	0	0	0	0	0	0	0	0	0	0	0	0.005659	0	0	0	0	0	0	0	0	0	0.077087	0
ENSG00000176299.5	OR4M1	0	0	0.021669	0	0	0	0	0	0.980785	0	0.039118	0	0	0	0.142089	0	0	0.235264	0	0	0	0	0	0	0	0	0.028387	0	0	0	0	0	0	0	0	0	0	0	0	0	0	0	0	0
ENSG00000176302.13	FOXR1	0	0	0.037625	0	0.019509	0	0	0.033546	0.189931	0.075569	0.059958	0	0	0	0.046144	0.178763	0	0.336084	0	0.016527	0.015135	0	0	0.017273	0.012732	0	0	0	0	0	0.012755	0	0.035837	0	0	0	0.029278	0	0.028086	0	0.105193	0.040214	0	0
ENSG00000176312.4	OR4H12P	0	0	0	0	0	0	0	0	0.230187	0.54649	0.108278	0	0	0	0.055746	0	0	0	0	0	0	0	0	0	0	0	0	0	0	0	0	0	0	0	0	0	0	0	0	0	0	0	0	0
ENSG00000176318.8	FOXN3P1	0	0	0.152256	0	0	0	0	0	1.13065	0.050431	0.180405	0.048524	0	0	0.582911	0.030426	0	0.541059	0.070003	0.011111	0	0	0	0	0	0	0	0	0.024921	0	0.016945	0	0.011915	0	0	0.037328	0	0	0	0	0	0.026992	0	0
ENSG00000176320.2	ENSG00000176320	0	0.236475	0.090729	0.258909	0	0.520058	0	0.055266	0	0.718233	0.01429	0.309017	0	0.019404	0.043599	0.108331	0.01045	0.158154	0	0.26998	0	0.040494	0	0.072789	0	0.484704	0.008	0.074174	0	0.087035	0	0.079706	0	0.055229	0	0.013202	0	0.102331	0	0.072505	0	0.173289	0	0.414322
ENSG00000176340.4	COX8A	25.9041	15.9495	41.0986	14.8894	72.1123	6.7985	53.4927	12.8393	68.8889	11.0442	51.6714	11.1794	52.974	9.09329	45.785	11.5486	68.5842	12.3999	52.2636	9.92604	45.7755	10.614	48.7009	13.8112	58.3713	11.7269	63.6371	9.80948	49.0124	8.94239	58.4257	10.0951	68.0839	15.2706	75.8192	12.7487	44.0908	15.2565	61.9105	6.12823	64.8813	11.4645	50.9699	12.3585
ENSG00000176343.5	RPL37AP8	0.402651	0.641539	0	0	0.194318	0	0.356035	0.298311	0.894213	2.96249	0.508315	1.97476	0.626589	0.34563	1.69712	0.775131	0	0	0.585767	0.782438	0.201078	0.115783	1.15997	0.332457	0.829676	0.167365	0.156521	0.305662	0.738093	0.408578	0.557634	0	0.483935	0	0.31172	0.283237	0.418956	0	2.76429	1.72341	0.822495	0.63756	1.02789	2.61075
ENSG00000176349.11	ENSG00000176349	0.021715	0	0.092331	0.010485	0	0	0.039098	0.003305	0.334568	0.060435	0.090324	0	0.062002	0.012633	0.237727	0.009124	0.013046	0.243245	0	0.015553	0.005976	0.011428	0.004421	0.02095	0	0.005517	0.010039	0	0	0	0.007565	0	0.005499	0.005748	0.005733	0	0	0	0.017572	0.028513	0	0.008133	0	0.021884
ENSG00000176358.16	TAC4	0	0	0	0	0	0	0	0	0	1.02838	0.999798	0	0	0	0	0	0	0.089998	0	0	0	0	0	0.083327	0	0	0	0	0	0.173763	0	0	0	0	0	0	0	0	0.177926	0	0.070342	0	0	0
ENSG00000176371.14	ZSCAN2	3.6046	6.24299	4.87977	4.79154	1.25983	4.82393	2.88112	4.66487	5.25256	3.34641	3.15606	8.10185	1.08817	4.58578	5.55718	4.97486	3.87217	3.92321	3.52172	4.81512	2.31686	4.39779	3.48148	6.23602	3.74769	5.73544	2.96994	4.15041	2.50909	4.79374	3.34559	5.1194	5.06233	9.33954	5.76573	6.0809	3.85917	6.32293	1.89711	4.21278	4.73353	5.84723	2.48888	7.79216
ENSG00000176378.8	PFN1P10	0	0	0	0	0	0	0	0	0	0	0	0	0	0	0	0	0	0	0	0.14068	0	0	0	0	0	0	0	0	0	0	0	0.998261	0	0	0	0	0	0	0	0	0	0	0	0
ENSG00000176381.6	PRR18	0.333895	0.026637	0.660379	0.020072	4.20441	0.007492	0.555909	0.014704	1.85566	0.419256	0.840529	0.064195	0.52047	0.012123	1.87933	0.202373	1.7552	0.065068	0.44611	0.657821	0.265734	0.080265	0.140934	0.040103	0.118286	0.08441	0.238214	0	0.338092	0.054182	0.811919	0.090805	0.337119	0	0.17945	0.008165	0.182044	0.063815	1.69727	0.434019	0.612944	0.939704	0.389143	0.685044
ENSG00000176383.9	B3GNT4	0.012238	0	0.188292	0.034163	0	0.031654	0.03772	0.031245	0	0	0.129812	0.024136	1.04454	0.025533	0.043985	0.123226	0	0.078182	0.020999	0.011248	0.025129	0.013689	0.007431	0.005689	0.008398	0.011981	0.005633	0	0.030931	0.008167	0.008481	0.009371	0.005971	0	0.019336	0	0.006461	0.046597	0.065962	0.025627	0.304467	0	0	0.054981
ENSG00000176386.9	CDC26	43.2366	22.6499	33.9184	27.8749	25.4977	17.773	26.0624	16.9146	41.5332	14.7748	29.4861	19.0254	21.2901	12.9723	16.5708	18.357	21.743	20.8522	21.8541	11.3912	22.4431	17.2396	22.1875	19.5134	31.5516	19.0257	22.4773	16.0912	24.6835	17.3869	24.0765	16.7904	28.1041	25.6239	42.835	24.0815	22.9092	22.5977	30.0901	21.1335	24.192	17.0387	31.6982	25.8845
ENSG00000176387.7	HSD11B2	0	0	0.177723	0	0.009702	0.205414	0	0	0.31456	0.715809	0.151532	0	0.103806	0	0.442818	0.147598	0	0.36626	0.139256	0	0	0.026902	0.05055	0	0.051059	0.091706	0.025469	0	0.399609	0	0.038303	0	0.122093	0.01466	0	0	0.032164	0	0.179479	0.168914	0.0732	0	0.014078	0.347638
ENSG00000176390.12	CRLF3	17.0866	34.0261	10.5125	32.8069	14.3981	29.6022	10.5686	23.0985	21.2315	28.2962	10.4297	32.7481	12.1665	20.2066	7.19913	31.0127	8.94773	22.9839	10.8294	23.3033	11.0906	18.9463	11.4703	24.0912	13.1923	28.2927	13.3747	22.666	10.3061	25.987	13.203	22.102	11.7851	31.1009	17.8673	29.0672	13.0647	32.1466	12.5718	30.327	10.3992	31.185	12.7368	31.2215
ENSG00000176393.11	RNPEP	15.3506	8.19796	9.87808	12.6673	19.1449	8.49416	15.9183	7.97097	17.0818	6.14981	11.3178	9.76909	13.1336	8.09066	13.8997	8.97886	18.8417	14.0323	20.4006	7.02612	11.9882	6.41364	13.3852	8.42628	16.2312	10.874	13.5091	7.5696	13.0029	7.74748	16.6581	6.34014	20.9886	13.8209	24.6299	12.4129	13.8154	10.1632	17.8639	8.67938	23.1783	9.46123	14.1174	10.7031
ENSG00000176396.11	EID2	3.3382	7.30404	2.53215	4.89203	3.71206	3.55547	2.61127	4.40538	6.34434	4.26893	3.25022	5.99066	2.2313	4.22095	1.56468	4.83737	3.33518	6.32168	3.25629	3.7142	2.77734	3.19447	2.46522	5.56883	3.54889	4.19221	3.46375	4.25249	2.69545	3.95796	3.21488	3.60196	2.85586	4.38536	4.78291	6.81765	2.52716	5.50736	3.09425	5.41772	2.8098	4.15176	2.26229	3.3641
ENSG00000176399.4	DMRTA1	0	0	0.012248	0	0	0.008014	0	0	0.073802	0.048045	0	0	0.005547	0	0.007265	0	0	0.017212	0	0.056145	0	0	0	0.005362	0	0	0	0.014755	0	0.012453	0	0.004432	0	0.068431	0	0	0.001524	0	0	0.006076	0.003266	0	0	0
ENSG00000176401.6	EID2B	1.19012	2.50909	1.01765	4.17013	1.76823	1.94782	1.09198	1.65481	3.5109	2.21002	2.45864	2.41257	1.27414	0.890253	1.18436	1.45012	2.6003	2.99169	0.944651	0.899463	1.19992	1.3105	1.18683	1.94053	1.43175	2.23243	1.1222	2.3777	0.590405	1.87977	0.961908	0.90386	1.46328	2.31398	2.23332	2.1123	0.877371	1.43564	1.4912	2.19125	1.88828	1.59981	1.16177	1.67648
ENSG00000176402.6	GJC3	0	0	0	0	0	0	0	0	0.264009	0	0	0	0	0	0.042809	0	0.04159	0.06404	0	0.015368	0	0	0	0	0	0	0.015781	0	0	0	0	0	0	0	0	0.052412	0	0	0	0	0	0	0	0
ENSG00000176406.24	RIMS2	0.11649	0.04694	0.220097	0	0	0	0	0	0.641185	0.313413	0.287649	0	0.101372	0	0.61831	0.050403	0.054491	1.63885	0	0.032879	0.021698	0.032948	0.197804	0	0.008608	0	0.025244	0	0.027804	0	0.014172	0.013969	0.0355	0	0.036091	0	0.024121	0	0.027592	0.011373	0.012627	0.020235	0.082741	0
ENSG00000176407.18	KCMF1	29.8766	17.496	28.3937	23.6639	29.1421	21.1645	28.6304	15.6625	54.3297	23.6194	38.0915	12.8935	35.7995	9.97347	28.7424	17.5189	25.7964	19.3889	25.3055	15.5712	25.0675	17.1816	22.8214	17.4738	31.1924	16.4033	24.3356	16.6277	22.4441	18.0114	26.5669	14.0126	18.8665	23.7627	38.4671	21.8275	22.4221	23.3166	28.9611	18.3467	30.0158	18.5034	22.6424	22.3769
ENSG00000176410.8	DNAJC30	3.02263	5.25276	3.05727	4.20264	5.45593	5.21065	3.83776	4.20728	5.70948	4.12271	2.90846	3.50588	3.38291	4.12064	4.93202	4.07468	3.96032	4.2132	4.00383	3.73444	3.86208	2.84094	4.12819	4.95122	3.46613	4.40111	3.48063	4.40993	3.75034	5.05492	4.34164	3.95753	4.34635	5.49795	5.26905	5.69495	2.47928	4.44712	4.14735	3.35445	2.29296	4.1009	3.4443	4.01715
ENSG00000176422.14	SPRYD4	1.06395	1.61687	1.63667	2.15015	1.25064	1.95247	0.850342	1.54514	1.97489	1.84302	1.36507	1.57197	1.761	1.49769	1.43949	1.83104	0.956001	1.80395	1.17605	1.42657	1.17108	1.45816	1.15073	1.44434	1.23874	1.73386	1.16197	1.43102	1.1079	1.70477	0.96201	1.39527	0.910008	2.17264	1.73985	2.21609	0.665712	1.39049	1.19884	1.66745	1.63324	2.48939	1.2619	1.79912
ENSG00000176428.6	VPS37D	0.089178	0.214205	0.17586	0.21246	0.075046	0.198786	0.069839	0.219818	0.226476	0.136608	0.199166	0	0.394997	0.384012	0.22145	0.198546	0.086146	0.297045	0.199336	0.629848	0.126871	0.043683	0.460214	0.840112	0.568241	0.169957	0.172911	0.132144	0.134671	0.202885	0.206357	0.108461	0.215025	0.136527	0.140179	0.282496	0.169139	0.086377	0.481697	0.504999	0.129459	0.912287	0.155158	0.419844
ENSG00000176435.7	CLEC14A	0	0	0	0	0	0	0	0.02249	0	0	0.013576	0	0	0.009217	0.165622	0	0.009918	0.189951	0	0	0.006773	0	0	0	0	0.008075	0	0	0	0	0.005714	0	0	0	0.013058	0	0	0	0.025594	0	0	0	0	0
ENSG00000176438.13	SYNE3	15.4865	17.8459	14.4111	19.928	14.4374	19.5043	14.9891	15.9188	16.4432	15.4202	10.954	18.4828	18.2544	24.0541	8.00258	18.5395	10.666	29.9472	16.8767	10.1181	16.1914	16.1419	14.8335	16.6709	16.3101	15.0166	15.1526	14.9951	17.7185	14.4193	15.5399	17.7669	20.4709	28.2268	24.2972	17.7974	16.9882	21.1206	19.6021	16.0315	17.1552	22.4067	17.4072	17.1812
ENSG00000176444.19	CLK2	28.1134	51.4974	24.7353	55.652	38.1162	46.6963	28.9383	39.679	64.6035	39.558	21.6884	40.9365	39.1957	37.6827	19.5572	44.3294	22.625	39.0002	27.2423	28.5572	29.3599	38.5817	24.9412	38.7343	29.6494	39.951	29.6592	40.4805	29.7002	40.4199	28.6033	41.4209	30.0898	49.9573	51.4886	50.7949	19.1526	53.3066	33.138	34.3121	25.2382	44.3443	25.9232	47.3936
ENSG00000176454.15	LPCAT4	11.131	13.6447	9.74906	15.444	22.2277	10.0675	9.66979	12.8856	19.7296	9.62296	16.4555	15.5305	20.2657	8.47144	9.3853	11.5147	11.4085	13.39	12.7459	11.5593	12.1633	10.7299	11.2358	14.2155	9.43026	12.7715	10.6736	10.5418	11.6384	12.9077	11.3399	10.3684	19.9875	17.3839	19.8056	12.382	4.84408	20.5868	24.741	13.4574	9.32875	16.928	8.76924	11.7366
ENSG00000176463.14	SLCO3A1	0.017734	0	0.294768	0.029974	0.01693	0.052804	0.040863	0.182009	0.853774	1.34781	0.369055	0.323815	0.077965	0.254812	0.473211	1.98208	0	0.667106	0.453666	0.257595	0.013042	0.248544	0.020666	0.069957	0.134084	0.281381	0.145361	0.028196	0.118437	0.122238	0.178714	0	0.181487	0.085415	0.10313	0.015781	0.033508	0	0.668375	0.856174	0.035901	0.455132	0.096963	1.11914
ENSG00000176472.11	ZNF575	0.652322	1.76454	0.629938	1.23092	1.32775	0.416716	1.3137	2.77824	2.92877	3.59262	1.06502	1.52153	1.81387	2.65504	1.21989	2.83177	1.11058	2.6823	1.14475	2.27754	1.1362	2.04515	1.27933	2.2851	1.04258	2.27524	0.789022	4.22745	1.21278	1.63396	2.61217	3.33436	0.459538	2.60311	1.29448	4.16402	0.906167	3.48674	1.00241	2.0019	0.783938	2.75906	1.69081	4.9911
ENSG00000176473.14	WDR25	1.3556	1.51365	1.25697	2.06357	1.93182	1.95202	2.26543	0.783112	2.84328	2.00479	0.938234	1.54153	2.94251	0.492893	0.969076	1.51623	1.11349	1.69581	2.66978	1.19501	2.65841	1.2089	2.82888	1.33787	3.05174	1.66594	3.04994	1.12187	1.52714	1.36344	2.05142	1.00842	2.58361	3.55084	5.40283	1.19263	1.57185	3.27201	2.8363	1.42449	2.02434	2.32295	3.44651	1.4352
ENSG00000176476.9	SGF29	25.1281	33.8771	10.0286	40.2358	17.4379	24.3092	12.9606	28.6638	13.2885	26.7699	11.4573	30.7866	16.4197	23.9843	7.13081	21.4408	8.84871	42.9034	11.961	18.892	10.2551	22.7317	11.1837	29.3143	16.6432	29.1435	14.6112	26.0049	15.8601	27.0932	13.0335	27.1703	16.469	37.7953	24.9037	44.5147	8.92674	29.7908	12.6438	33.1556	15.6969	29.1332	11.388	26.3633
ENSG00000176485.13	PLAAT3	4.38898	0.739972	5.02691	0	6.79948	0.541419	3.5193	0.588192	5.19984	1.62791	9.38906	0.26836	13.5376	0.204339	5.06334	0.392581	4.19101	0.94453	7.57026	0.763149	1.92731	0.345384	2.79595	0.036363	3.09218	0.184066	4.85263	0.523677	4.95735	0	4.40523	0.039912	7.97607	1.43575	3.23627	0.009885	5.79862	1.13004	1.70479	0.432224	15.5121	0.637635	7.63211	0.637985
ENSG00000176490.5	DIRAS1	0.452007	4.92121	0.51014	7.1319	0.546028	10.453	0.17345	10.0175	0.376148	4.91764	0.463454	6.29286	3.86273	8.39718	0.358105	7.86505	0.105706	8.37281	0.302901	7.77787	0.092643	2.42524	0.148955	8.76151	0.060534	3.33826	0.198566	8.88451	0.304279	8.41435	0.163152	6.24326	0.103432	11.4115	0.046432	7.15334	0.049177	9.44616	0.687113	5.2095	0.105448	16.1042	0.12518	4.51856
ENSG00000176495.3	OR5AN1	0	0	0.026613	0	0.00219	0	0	0	0.04266	0.078198	0.062418	0.00821	0	0.049364	0.070966	0.018911	0	0.137121	0	0.007196	0	0	0	0.007749	0.003864	0.016358	0	0.007107	0.00217	0.01501	0.001304	0.051382	0	0	0	0.003155	0	0.008287	0	0	0	0.025133	0	0.012602
ENSG00000176510.5	OR10AC1	0	0	0.109458	0	0.078948	0	0	0.005253	0.35483	0.023962	0.133608	0	0	0	0.232317	0.043393	0	0.298864	0	0	0	0	0	0	0	0.005659	0	0	0	0	0	0.008852	0	0	0	0	0	0.045603	0.009009	0	0	0.012877	0.008709	0
ENSG00000176515.1	ENSG00000176515	0	0.005951	0.060964	0	0	0	0	0	0.295586	0.319818	0.151306	0	0	0	0.084736	0	0	0.069297	0	0	0	0	0	0	0	0	0	0	0.004863	0	0	0	0	0	0	0	0	0	0	0	0	0	0	0
ENSG00000176531.11	PHLDB3	18.76	6.45347	9.76587	15.4348	7.17773	23.7411	7.74196	5.49247	11.818	7.74513	3.63921	7.80766	7.12326	10.691	4.97365	9.60356	12.7618	19.1921	13.5333	11.1265	9.67225	8.59235	8.13064	7.74948	17.8588	13.5285	7.87451	7.20761	10.2023	9.66638	12.1056	8.49494	18.541	14.4121	15.3476	11.7867	9.86829	9.02285	7.55647	6.32681	12.8509	9.96756	7.47541	15.5034
ENSG00000176532.4	PRR15	0	0	0.067198	0.060289	0	0	0	0	1.42516	0	0.053054	0	0	0	0.189213	0.082959	0	0.223927	0	0.0443	0.017697	0	0.02613	0	0	0	0.048995	0	0	0	0	0	0.010499	0	0	0	0	0	0.033288	0.112144	0	0.109274	0	0
ENSG00000176533.13	GNG7	3.96827	24.2107	3.9679	22.0264	4.77229	18.8164	2.37656	17.2254	8.15303	14.5913	2.6962	15.5749	7.81333	18.2538	2.37252	19.7806	3.40273	15.8799	4.43675	16.4617	2.89332	16.9591	2.93822	20.0918	1.87137	15.5517	3.8184	19.4571	1.90896	20.7183	4.02272	18.4769	2.43301	23.0174	2.20766	22.8339	1.23995	21.5698	5.62895	18.2703	3.32565	23.3529	2.6834	18.09
ENSG00000176540.3	OR4C5	0	0	0	0	0	0	0	0	0	0	0.065422	0	0	0	0	0	0	0.127136	0	0	0	0	0	0	0	0	0	0	0	0	0	0	0	0	0	0	0.010674	0	0	0	0	0	0	0
ENSG00000176542.10	USF3	9.96157	30.0852	6.32313	31.7403	5.67587	25.5514	7.04528	14.6538	8.78398	22.8917	6.03561	24.612	5.85147	17.2862	6.13066	22.4411	4.96419	30.798	5.74545	15.2896	5.19863	12.1043	5.28127	20.9414	5.09927	23.8665	5.22651	19.0127	5.65245	23.9584	4.79388	19.8346	6.40487	25.0127	10.1122	30.5673	5.03471	18.9826	3.99972	24.6891	6.61795	23.8929	5.83581	22.3311
ENSG00000176547.11	OR4C3	0	0	0	0	0	0	0	0	0	0	0	0	0	0	0.047089	0	0	0.307191	0	0	0	0	0	0	0	0	0	0	0	0	0.039052	0	0	0	0	0	0	0	0	0	0	0	0	0
ENSG00000176555.1	OR4S1	0	0	0	0	0	0	0	0	0	0	0.104907	0	0	0	0	0	0	0.027362	0	0.03846	0	0	0	0	0	0	0	0	0	0	0	0	0	0	0	0	0	0	0	0	0	0	0	0
ENSG00000176563.10	CNTD1	0	0	0	0.129988	0	0.062757	0	0.017312	0.194951	0.078926	0.244358	0	0	0	0.175422	0.047638	0	0.101361	0	0.03763	0.005215	0.009917	0.00771	0.132813	0.013072	0.083828	0.005845	0.043318	0	0.018204	0.0044	0	0.042385	0	0.09578	0.038516	0.01497	0	0.009886	0.026583	0.021575	0.198363	0	0
ENSG00000176566.5	DCAF4L2	0	0	0.064231	0	0.005334	0	0	0	0.285699	0.063206	0.075537	0	0	0	0.229701	0.012719	0	0.304667	0	0.004678	0	0	0	0	0	0.019888	0	0	0	0	0	0	0	0.008039	0	0	0	0	0	0	0	0.011328	0	0
ENSG00000176567.1	OR4X1	0	0	0	0	0	0	0	0	0	0	0	0	0	0	0	0	0	0	0	0	0	0.066377	0	0.020611	0	0	0	0	0	0	0	0	0	0	0	0	0	0	0	0	0	0	0	0
ENSG00000176571.12	CNBD1	0	0	0.353188	0	0	0	0	0	0	0	0	0	0	0	0.224911	0	0	0	0.09056	0	0	0	0	0	0	0	0	0	0	0	0.016134	0	0	0	0.070839	0	0	0	0	0	0	0	0.163759	0
ENSG00000176584.18	DMBT1L1	0	0	0.238993	0	0	0.003837	0.010389	0	0.3097	0.10029	0.055196	0	0.010505	0.01867	0.780466	0	0	0.20324	0	0.034787	0	0.002178	0.069955	0	0	0	0	0	0	0	0.008215	0.004244	0.002703	0	0	0.035012	0.00146	0.032901	0.0423	0	0	0.044981	0	0
ENSG00000176593.8	ENSG00000176593	5.00901	14.2362	2.73991	12.0801	2.88327	10.2115	1.80697	8.40359	6.65104	10.5567	2.326	8.67527	3.72018	6.8114	2.61607	10.8618	3.06776	12.1259	1.18143	7.22795	2.26893	8.61859	1.66324	7.40731	1.5645	8.94337	1.74365	7.38476	1.3017	14.4016	2.06982	8.03131	1.56735	11.5641	2.48695	13.1887	0.911273	7.43294	1.68414	8.34488	1.38337	9.68994	1.94991	8.1888
ENSG00000176595.4	KBTBD11	0	0.03141	0.152531	0.48667	0.002431	0.539866	0.020732	0.05945	0.189408	1.24121	0.060098	0.437455	0.00879	0.365256	0.064127	0.955588	0.011068	0.518249	0.066283	0.446667	0.07046	0.485739	0.087395	0.376298	0.017464	0.319974	0.03198	0.287934	0.027998	0.586301	0.076777	0.444535	0.020383	0.398664	0.007298	0.416732	0.040364	0.616015	0.194601	0.619569	0.002619	0.446883	0.430714	0.594155
ENSG00000176597.12	B3GNT5	0.197446	0.499921	0.258177	0	0.167717	0.015341	0.13012	0.055994	0.619118	0.44904	0.108122	0	0.011573	0.011037	0.076883	0.08626	0.083839	0.028588	0.049142	0.044317	0.039518	0	0.323677	0.018287	0.052953	0.03842	0.346927	0.008383	0.201372	0.021175	0.073118	0	0.270123	0	0.504292	0.00745	0.380398	0.019433	0.067008	0.020806	0.19686	0.06627	0.120071	0
ENSG00000176601.14	MAP3K19	0	0	0.259601	0	0.005313	0	0	0	0.884463	0.37489	0.367833	0	0	0.221294	0.533846	0.060309	0	0.171711	0	0.00748	0	0	0	0.117873	0.00347	0	0	0.020896	0	0.007258	0.003506	0	0	0	0.009784	0	0	0.024413	0	0	0	0.075887	0.009346	0.137062
ENSG00000176605.9	LINC02914	0	0	0	0	0	0	0	0	0.074372	0.289025	0	0	0	0	0.072514	0	0	0.170858	0.01657	0	0	0.042316	0	0	0	0	0	0.049607	0	0	0	0	0	0	0	0	0	0	0	0	0	0	0	0
ENSG00000176619.13	LMNB2	58.2099	6.69097	55.6084	8.69674	86.5484	8.07552	63.2272	7.95616	95.2295	7.78159	51.3006	3.71571	64.7863	10.8861	42.5869	5.30891	84.8404	12.1161	72.3496	5.0176	56.472	8.34965	53.053	8.42762	71.588	9.05407	65.0179	7.83143	84.4778	7.14463	62.4832	6.69929	81.2406	12.2856	101.684	10.4145	53.5709	10.5809	85.6909	12.9572	77.6464	9.65338	68.2694	9.99639
ENSG00000176623.12	RMDN1	25.3628	20.2515	20.5383	24.1175	21.5976	16.3856	20.8339	15.2144	29.6414	23.1556	17.8052	18.8173	27.6313	17.6414	23.3861	20.7219	24.1698	26.9255	24.7739	14.4757	16.6029	13.2467	21.6299	15.0539	31.5024	21.9032	25.2621	16.9152	22.1851	18.5532	20.5426	11.6544	17.1738	25.542	28.4872	25.1015	13.9145	15.62	26.544	17.0211	27.3467	23.7761	22.475	17.137
ENSG00000176624.12	MEX3C	17.4116	28.5882	15.0483	32.1093	9.99248	25.27	12.5018	19.3202	28.996	26.1604	14.0164	20.7856	13.7871	17.8677	12.0283	18.9345	10.247	24.5803	11.2465	15.8413	13.5991	16.5249	13.5509	24.0541	11.7091	19.7889	11.7605	17.9164	10.1774	22.2004	12.2677	18.5136	15.9485	26.693	21.8148	25.3846	11.5882	22.7367	11.4313	27.0808	11.613	23.697	13.7592	20.7748
ENSG00000176635.18	HORMAD2	0	0	0	0	0	0	0	0	0.540662	0	0	0	0	0	0.115572	0.045927	0	0.019769	0	0	0	0	0	0	0	0.009018	0	0	0	0	0	0	0	0	0	0	0	0	0	0	0	0	0.058951	0
ENSG00000176641.11	RNF152	0.007217	0	0.157174	0	2.13522	0	0	0	0.130083	0.045436	0.597801	0	0.003452	0	0.970263	0.004575	0.079786	0.038894	0.075419	0.003375	0.076467	0.005741	0.019924	0	0.009969	0.060929	0.005021	0	0.001831	0.104548	0.011358	0	0	0	0.03436	0	0.09733	0	0.116912	0	0.004112	0.008164	0.0108	0
ENSG00000176654.12	NANOGP1	0	0.010852	0.036632	0	0	0	0	0	0	0.128952	0.028851	0	0.016545	0	0.211983	0.043744	0	0.033286	0	0	0	0	0.010639	0	0	0	0	0.014978	0	0	0	0	0	0	0	0	0	0	0.013593	0	0	0.061451	0	0
ENSG00000176658.17	MYO1D	18.052	9.78809	11.9001	5.13981	14.0882	3.56842	15.4914	6.95987	4.08108	3.05294	8.83831	4.96747	14.6093	7.09649	11.8401	4.21514	2.51613	7.70395	27.5485	4.97561	18.4459	3.13301	18.0213	5.74126	19.5135	4.37623	15.8775	5.54366	24.1273	2.6673	19.16	3.27412	17.6085	9.03651	30.7617	4.40842	19.5525	3.66094	18.6217	5.32714	5.00692	4.27829	14.63	3.30451
ENSG00000176659.10	LINC02910	0.031141	0	0.161562	0	1.1087	0	0.005547	0.085352	2.49754	0.64037	0.099768	0	0.716809	0	0.156904	0.237376	0.467483	0.599921	0.157517	0.055852	0.098935	0.08446	0.115845	0	0.189042	0.018129	0.204096	0	0.22787	0.058601	0.320613	0	0.054204	0.078267	0.019506	0	0	0	0.454407	0	0	0	0.046576	0.090219
ENSG00000176678.6	FOXL1	0	0.008126	0.090587	0.073407	0	0	0.020629	0.095703	0.403576	0.205136	0.168982	0	0.006235	0.011097	0.091018	0.01657	0	0.196302	0.082816	0.134177	0.062182	0.012936	0.048017	0.140515	0.045103	0.067886	0.082293	0.173694	0.03648	0.037815	0.074029	0.040374	0	0.181955	0.005185	0.127712	0.001736	0	0	0	0.007442	0.176723	0	0.049637
ENSG00000176679.9	TGIF2LY	0	0	0	0	0	0	0	0	0	0	0	0	0	0	0	0	0	0	0.026597	0.041258	0.019067	0	0	0	0	0	0	0	0	0	0	0.035301	0	0	0.074689	0	0	0	0	0	0	0	0.037598	0.067547
ENSG00000176681.14	LRRC37A	1.57757	4.60112	1.2733	6.53942	1.22564	5.59192	0.5973	1.50478	2.23038	3.431	1.4677	7.21901	1.46935	2.12225	1.26209	3.69817	1.03473	4.23375	0.618674	2.95526	1.45859	3.24317	0.35823	1.46195	1.00611	4.13	2.61104	6.59359	0.406354	2.81085	0.812479	2.09585	0.870298	1.93083	0.900768	2.59028	0.634865	2.79682	0.968725	3.35301	0.434039	2.52572	0.685586	2.8433
ENSG00000176692.8	FOXC2	0.011543	0.007138	0.115616	0	0	0	0.010374	0.010498	0.20683	0.161212	0.171655	0.15942	0	0.012946	0.101563	0.148588	0.006924	0.277802	0.013213	0.106236	0.014231	0.009032	0.021045	0.021474	0.019812	0.005654	0.010632	0.098475	0	0.009911	0.020013	0	0.022544	0	0	0	0.006098	0	0.045012	0.133094	0.026159	0.064335	0.008702	0.034617
ENSG00000176695.8	OR4F17	0.055937	0	0.107243	0.050342	0	0	0	0.073188	0.250152	0.353503	0.841347	0	0.049913	0	0.978139	0.065564	0	2.53088	0	0.023629	0	0	0	0	0	0.026254	0.049589	0	0	0	0	0.162611	0.229195	0.043544	0	0	0	0.204856	0	0	0	0	0	0
ENSG00000176697.20	BDNF	0.016421	0	0.227466	0	0	0	0.021703	0.00374	0.417302	0.084999	0.102252	0	0	0.00489	0.305665	0.020715	0.026067	0.162337	0	0.011349	0	0.009861	0.021177	0	0	0	0	0.021644	0	0	0.00302	0.012887	0.038279	0	0.006871	0.037828	0	0	0.006808	0	0.060517	0.016075	0.024346	0.032441
ENSG00000176700.21	SCAND2P	4.39649	10.2702	3.00384	18.5367	2.26193	9.46685	2.91684	11.9264	2.04245	12.2544	2.06423	20.7186	1.85216	13.3026	2.26949	10.6082	2.24863	9.72031	2.00242	7.28458	1.15238	9.0442	1.96765	12.0469	1.53672	10.3912	1.33006	11.6183	3.37929	9.84523	2.91353	14.0747	7.73662	22.0148	5.60035	13.3989	2.84624	16.7953	1.20982	10.8491	1.1331	10.0529	2.88166	16.1869
ENSG00000176714.10	CCDC121	0.611609	1.37072	0.847578	2.02553	0.847687	1.88155	0.758886	2.0035	1.08155	1.8406	0.360153	0.910719	0.557795	1.35415	0.512136	1.65355	0.675751	3.56503	0.384853	0.670401	0.458953	1.38734	0.748791	1.9688	0.794635	1.31658	0.581896	1.88147	0.19173	1.72209	0.529063	1.29205	0.134988	1.51119	0.356341	1.63654	0.572575	2.11147	0.537975	1.32492	0.84646	1.34348	0.717104	1.42716
ENSG00000176715.17	ACSF3	21.7136	50.5869	15.5337	34.4643	17.9832	45.403	15.8409	27.4468	19.6788	25.0679	14.0444	34.3607	19.0416	31.9491	11.6386	29.5109	15.382	37.4217	15.6379	26.9025	12.7051	32.0602	14.2052	32.578	11.8901	30.8449	14.7107	29.8794	13.5678	30.5427	13.0093	29.0718	24.5265	46.1107	26.8761	45.5574	12.0967	44.4524	15.6753	27.3657	16.5802	39.5335	21.3606	44.0975
ENSG00000176716.5	OR10AB1P	0	0	0	0	0	0.180017	0	0	0	0.043457	0	0	0	0	0.079229	0	0	0.405588	0.072269	0	0	0.048894	0	0	0.014481	0	0	0	0.042796	0	0	0	0	0	0.016706	0.096188	0	0	0	0	0	0	0	0
ENSG00000176720.6	BOK	0	0	0.067549	0.011969	0.033796	0.169869	0	0.017534	0.065821	0.079933	0.106096	0	0	0	0.048455	0	0.007716	0.054246	0.014712	0.005907	0	0.005021	0	0	0	0.018887	0	0	0	0.009218	0.29418	0	0	0.040782	0	0.019507	0	0.025344	0	0.01346	0.029138	0.028621	0	0.096248
ENSG00000176723.10	ZNF843	0.045898	0.042569	0.124773	0.08011	0.277789	0.06964	0.131293	0.124217	0.307417	0.175594	0.147073	0.305397	0.05709	0.479843	0.162414	0.435354	0.025776	0.205972	0.205068	0.186079	0.093293	0.146447	0.090359	0.085262	0.05021	0.195681	0.051533	0.080601	0.105794	0.202336	0.13129	0.154828	0.033649	0.326622	0.079244	0.149977	0.009094	0.377653	0.033667	0.253197	0.029244	0.036476	0.044922	0.142391
ENSG00000176728.10	TTTY14	0	0	0.026195	0.055104	0.029775	0	0	0.057529	0.045901	0.170578	0.013676	0	0	0.125152	0.010543	0.179786	0	0	0	0.060787	0.001854	0	0	0.003838	0	0.004046	0	0	0	0.024121	0.00573	0.007876	0	0	0	0.037253	0.002181	0	0.06803	0.008677	0.004675	0.042815	0	0.242641
ENSG00000176731.12	RBIS	45.9574	41.2877	41.3769	43.9201	29.0398	33.0644	23.9171	27.6952	91.4642	35.6465	40.8866	33.674	37.651	25.9312	35.5586	30.4338	30.6925	22.1328	36.9921	20.4851	28.8183	26.6193	35.009	29.7309	61.6649	35.5881	48.5018	25.7186	20.5082	32.4875	34.7414	25.1322	27.1393	43.785	53.5123	50.8575	35.0636	34.8238	37.404	30.9281	38.2315	23.5983	27.0095	36.508
ENSG00000176732.7	PFN4	1.32982	0	0.08145	0.064955	1.18645	1.0266	0.342209	0.499601	0.269872	0	0.501434	0	0.847566	0.112268	0.269816	0.489172	0.317917	0.590492	0.494102	0.154722	0.468738	0.363791	0.61153	0.110395	0.583885	0.6246	0.948323	0.022499	0.40507	0.131294	0.611394	0	0.935865	0.98085	0.625433	0.240662	0.125015	0.640153	0.96486	0.381615	0.158994	0	0.343932	0.466345
ENSG00000176742.3	OR51V1	0	0	0	0	0	0	0	0	0	0	0.034137	0	0	0	0	0	0	0	0	0	0	0	0	0	0.014563	0	0	0	0	0	0	0	0	0	0	0	0	0	0	0	0	0	0	0
ENSG00000176746.6	MAGEB6	0	0	0	0	0.028213	0	0	0	0.045787	0.036936	0.034581	0	0	0	0.210576	0	0.021509	0.16682	0	0	0	0	0	0	0	0	0	0	0	0	0	0	0	0	0	0	0.014159	0	0	0	0	0	0	0
ENSG00000176748.6	OR52Z1	0	0	0	0	0	0	0	0	0.108179	0	0.034002	0	0	0	0	0	0	0.079592	0	0	0	0	0	0	0	0	0	0	0	0	0	0	0	0	0	0	0	0	0	0	0	0	0	0
ENSG00000176749.9	CDK5R1	4.85242	0.852053	3.69639	1.90871	13.9058	0.946062	5.36969	1.29908	10.6218	1.44945	17.504	0.96554	8.45869	1.85251	6.12116	1.35397	7.87054	5.04066	5.03944	1.35598	1.8307	3.12286	1.25767	2.00953	3.48687	1.6815	3.17767	2.80336	3.04335	1.15031	3.87048	1.39868	4.30902	2.47085	8.8281	2.61643	1.56642	1.64366	2.09886	1.72757	2.99007	3.41881	2.11591	1.12418
ENSG00000176752.6	OR51A1P	0	0	0	0	0	0	0	0	0.326769	0	0	0	0	0.023269	0.158427	0	0	0.053448	0	0	0	0	0	0	0	0	0	0	0	0	0	0	0	0	0	0	0	0	0	0	0	0	0	0
ENSG00000176753.5	PAK6-AS1	0.016259	0	0.01694	0.060325	0.042591	0.198962	0.036464	0	0.207364	0	0.119979	0	0.045854	0	0.236441	0.039097	0.009735	0.147153	0	0.014228	0.012966	0	0	0	0.010892	0.007927	0	0	0.008205	0	0	0	0.015363	0.012862	0	0	0.012829	0	0.048348	0	0.018362	0	0.049565	0.024165
ENSG00000176754.13	LINC00303	0.037209	0	0.019286	0	0	0	0	0	0.284253	0	0.030396	0	0	0	0	0	0	0.067451	0	0	0.014082	0	0	0	0	0	0.008515	0	0	0.054075	0	0	0	0	0	0.026294	0	0	0.026192	0	0	0	0	0
ENSG00000176761.7	ZNF285BP	0.02074	0.012398	0.062354	0	0.02102	0	0	0	0.562869	0.335858	0.163938	0	0	0.011288	0.025039	0	0	0.444896	0	0.009463	0	0	0	0	0	0.009834	0	0	0	0	0	0	0	0	0	0	0.010546	0	0	0	0	0.022338	0	0
ENSG00000176769.9	TCERG1L	0.025826	0.039885	0.094879	0.012009	0.006782	0.00897	0.023199	0.035185	0.329143	0.324259	0.084623	0.025457	0.036585	0.014451	0.025538	0.048404	0	0.188747	0.088567	0.111777	0.040144	0.025188	0.031339	0.041999	0.017713	0.044217	0.055639	0.065962	0.045678	0.029983	0.089421	0.039516	0.039387	0	0.020395	0.019572	0.017032	0.025427	0.182376	0.135048	0	0.143578	0.009748	0.077251
ENSG00000176771.18	NCKAP5	0.340706	0.064771	0.3865	0.050708	0.002202	0.032013	0.009387	0.020605	0.148066	0.383743	0.065376	0.092901	0.109747	0	0.100334	0.017809	0	0.299098	0.199586	0.097002	0.132408	0.078479	0.161301	0.003895	0.242373	0.006978	0.078938	0.010717	3.64239	0.018107	0.144926	0.022551	0.573058	0.03312	0.296025	0.019028	0.346459	0.041654	0.056019	0.331034	0.195942	0.142955	0.031184	0.012668
ENSG00000176774.6	MAGEB18	0	0	0	0	0	0	0	0	0.049725	0.120204	0	0	0	0	0	0	0	0.047256	0	0	0	0	0	0	0	0	0	0	0	0	0	0	0	0	0	0	0	0	0	0	0	0.021466	0	0
ENSG00000176782.3	DEFB104A	0	0	0	0	0	0	0	0	0	0	0	0	0	0	0	0	0	0	0	0	0	0	0	0	0	0	0	0	0	0	0	0	0	0	0	0	0	0	0	0	0	0	0	0
ENSG00000176783.15	RUFY1	45.8417	43.1391	24.195	59.9182	21.7972	42.8602	16.9902	35.2273	34.7164	51.9529	24.8773	46.2482	23.087	33.4853	14.588	41.7757	18.8525	51.7832	20.4907	32.4805	18.0946	34.8768	17.035	46.8183	19.8491	43.0119	23.062	44.9004	18.3484	50.1546	20.4532	37.6469	18.3217	62.6674	28.4592	48.0247	15.0077	52.4197	23.3865	47.6736	27.5017	52.0117	17.5279	57.239
ENSG00000176787.2	OR52E2	0	0	0	0	0	0	0	0	0.104334	0	0.065671	0	0	0	0.050621	0	0	0.204267	0	0	0	0	0	0	0	0	0	0	0	0	0	0	0	0	0	0	0	0	0	0	0	0	0	0
ENSG00000176788.9	BASP1	96.9245	56.707	130.478	53.8826	86.2646	33.0887	114.312	47.3184	172.24	39.4627	78.5182	30.7047	31.3161	42.275	108.148	31.9781	106.734	47.4448	141.989	33.4184	123.201	40.3582	132.589	45.6419	181.179	42.4614	139.523	37.273	74.0903	37.5901	133.262	33.3116	136.737	47.114	125.902	55.1906	146.987	56.1972	88.0846	29.0999	81.9267	45.9133	118.177	26.2806
ENSG00000176797.4	DEFB103A	0	0	0.204651	0	0.128904	0	0	0	0	0	0	0	0	0	0	0	0	0	0	0	0	0	0	0	0	0	0	0	0	0	0	0	0	0	0	0	0	0	0	0	0	0	0	0
ENSG00000176798.3	OR51L1	0	0	0.080206	0	0	0	0	0	0.265858	0.027339	0.226317	0.025838	0	0	0.16495	0	0	0.161159	0	0.012853	0	0	0	0	0.027008	0	0.01612	0	0	0	0.005624	0	0.007916	0	0	0	0	0.03191	0	0.009223	0	0	0	0
ENSG00000176809.11	LRRC37A3	3.98456	8.95732	2.62944	13.6188	2.47081	9.23453	1.78516	2.58549	4.00112	8.60586	2.01274	14.3304	2.80458	8.12103	3.26525	11.9628	1.67307	3.56267	1.18051	6.48616	2.10915	4.62147	0.818115	3.44015	1.24156	5.74378	3.74178	7.90805	0.972438	7.12034	1.59883	5.46435	1.35172	6.97273	1.64907	11.2902	0.45317	8.47676	1.62683	6.36908	1.32447	3.371	1.70176	3.75612
ENSG00000176812.7	METTL1P1	0	0	0	0	0	0	0	0	0.130221	0.102632	0.040634	0	0	0	0	0	0	0.129319	0.028842	0	0	0	0	0	0	0	0	0	0	0	0	0	0	0	0	0	0	0	0	0	0	0	0	0
ENSG00000176826.15	FKBP9P1	0.025269	0	0.055855	0	0	0	0.043277	0.056714	0.169374	0.100501	0.117621	0.027366	0.10309	0	0.507808	0	0.009464	0.274579	0.032316	0.006727	0.010387	0	0	0	0.019464	0	0.026748	0	0.051337	0	0.010014	0	0.013938	0	0.041219	0.01052	0.083481	0	0	0	0.153053	0	0.018996	0
ENSG00000176834.14	VSIG10	0.503709	1.77371	1.72281	0	4.57285	0	0.91742	0.991502	2.03071	1.45796	0.666226	1.36817	2.44876	2.76453	0.868606	1.1534	1.06403	1.33532	2.63032	0.39938	1.38375	0.444802	2.25831	0.4572	1.11407	0.255518	1.36416	0.47203	1.87306	0.538532	1.33027	0.848854	2.39308	0.320147	4.39119	2.44722	0.295448	0.073667	2.21273	1.54787	0.965072	1.42932	0.386366	1.28174
ENSG00000176840.13	MIR7-3HG	0	0	0	0	0	0	0	0	0.383962	0	0.040028	0	0	0	0	0	0	0.024876	0.043505	0.065546	0	0	0	0	0	0	0	0.07577	0	0	0	0	0	0	0	0	0	0	0.167701	0	0.052005	0.093839	0	0
ENSG00000176842.16	IRX5	0	0.028948	0.169321	0.015638	0.010131	0	0.022691	0.022891	0.233553	0.2074	0.244889	0	0.07257	0	0.31385	0.095907	0.011591	0.421775	0.011007	0.229563	0	0.070064	0	0	0.039684	0.068238	0	0	0.058604	0.133902	0.087229	0.147097	0.28244	0.015312	0.05317	0.25461	0	0	0.08935	0.074252	0	0.050276	0.111256	0.337737
ENSG00000176845.13	METRNL	0.408218	1.23511	3.02831	1.74193	0.347998	1.25899	1.75577	1.38204	0.471219	2.54499	1.74271	2.29395	0.773142	1.78844	2.42773	2.57404	0.180117	2.34521	0.709177	1.77103	1.09373	2.26003	0.335995	1.73516	0.686756	1.97635	1.10306	2.90584	1.73243	1.99104	1.15348	0.540319	6.27992	1.53748	18.8153	2.28176	1.82473	1.432	1.3127	1.17722	1.15744	1.88815	0.785184	1.9953
ENSG00000176853.16	FAM91A1	25.4546	38.9744	23.704	48.4356	18.3595	36.3735	19.4931	20.4285	36.7787	35.6336	19.6579	33.2212	23.5873	18.3869	19.3455	30.633	16.0027	32.2852	22.5256	26.427	20.6177	23.4852	18.897	25.624	22.8469	33.1469	25.253	22.6808	19.2661	29.0263	19.578	25.9829	18.9289	42.765	32.2372	46.0283	20.6271	36.0004	21.2706	34.7709	20.7737	37.1516	19.6943	39.1454
ENSG00000176855.11	KRT18P28	0.028142	0	0.142887	0	0.043854	0	0	0	0	0.07104	0.045292	0	0	0	0.173558	0	0	0.701289	0	0.025062	0	0.117112	0	0	0	0	0	0	0	0	0.009588	0	0	0	0	0.02119	0	0	0.106225	0	0	0	0	0
ENSG00000176857.5	GJA1P1	0	0	0.034139	0	0	0	0	0	0.085718	0.136769	0.081431	0	0	0	0.125137	0	0	0.099344	0	0.059943	0	0	0.020154	0	0.022986	0	0.015373	0	0.017053	0	0	0	0	0	0.106391	0	0	0.193902	0	0	0	0.07288	0	0
ENSG00000176868.3	ENSG00000176868	0.03725	0.176484	0.117426	0.150175	0.169609	0.155309	0.083667	0.253868	1.20697	0.540186	0.3995	0.073456	0.082138	0.02086	0.233868	0.062105	0.282924	0.538165	0.113605	0.125486	0.112156	0.130921	0.135684	0.18468	0.08945	0.236999	0.10285	0.158792	0.062759	0.18688	0.077426	0.104555	0.060563	0.059031	0.166732	0.197658	0.068816	0.073413	0.183683	0.025993	0.140605	0.359279	0.121791	0.260228
ENSG00000176871.9	WSB2	33.795	3.49002	19.5364	5.73696	33.9185	5.64629	25.0751	3.81434	33.3277	4.32663	28.0888	3.39538	20.4305	2.54244	27.0787	3.85308	31.1116	9.05405	23.0551	2.96892	18.2638	4.51456	20.2669	5.76276	21.8077	6.16765	25.3499	4.91789	29.9896	5.16073	22.9465	4.45511	33.5765	4.07483	34.2249	6.21298	17.9414	5.31972	22.7923	3.87544	21.8449	4.82228	26.0577	4.04166
ENSG00000176882.5	ENSG00000176882	0	0	0	0	0	0	0	0	0	0	0	0	0	0	0	0	0	0.348604	0.260317	0	0	0	0	0	0	0	0	0	0	0	0	0	0	0	0	0	0	0	0.306537	0	0	0	0	0
ENSG00000176884.16	GRIN1	0.095279	0	0.819324	0.054424	0.462243	0	0.19436	0.170684	0.728563	1.64457	0.178418	0.17865	0.117332	0.044604	0.736339	0.559147	0	1.32861	0.361566	0.408479	0.20264	0.103025	0.270637	0.248413	0.092026	0.050106	0.254654	0	0.196061	0.15139	0.063183	0	0.576298	0	0.029367	0	0.104366	0	0.249362	0.14607	0.109789	0.179037	0.066896	0.73529
ENSG00000176887.7	SOX11	0.003506	0.019617	0.123911	0.009845	0.014819	0.031827	0.001579	0.022474	0.1353	0.061362	0.099999	0.0139	0.157497	0.093486	0.05777	0.022322	0	0.117447	0.008083	0.124934	0.011611	0.036229	0.017193	0.034431	0.002419	0.00173	0	0.042072	0.007118	0.045698	0.012252	0.008133	0.008632	0.025072	0.005559	0.026676	0.002796	0.028421	0.077983	0.018604	0.007983	0.067421	0	0.181789
ENSG00000176890.16	TYMS	158.54	0.082334	65.5443	0.040741	154.21	0.200845	78.1284	0.02014	151.273	1.47468	59.0534	0.499607	88.5337	0.151698	43.2239	0.234861	105.92	0.352387	109.514	0.070616	99.5254	0.232269	99.3461	0.1574	162.626	0.217178	118.221	0.234182	116.338	0.372943	124.371	0.207933	113.518	0.105237	168.428	0.150456	84.0555	0.476737	131.384	0.089228	95.7521	0.377249	83.6429	0.487097
ENSG00000176893.6	OR51G2	0	0.04928	0	0	0	0	0	0	0.127481	0.020685	0.024721	0	0	0	0.087696	0	0	0.233222	0	0	0	0.00781	0	0	0	0.009762	0	0	0	0	0.003456	0	0	0	0	0	0	0	0.009609	0.010456	0	0.011123	0	0
ENSG00000176894.10	PXMP2	17.3776	2.99994	5.02628	1.22577	18.3825	0.897113	11.2385	1.11643	20.9614	1.17135	9.93557	0.853912	15.4202	1.61817	8.1135	2.32066	13.6263	2.16896	11.3398	0.665589	5.55418	0.873942	11.8112	1.06181	13.9371	0.820387	13.2806	1.58528	13.888	2.17455	13.9154	2.00019	9.97411	3.11236	19.1911	3.27042	7.36062	2.60376	13.0224	1.2584	9.94809	1.01478	8.30827	2.03608
ENSG00000176895.9	OR51A7	0	0	0	0	0	0	0	0	0.885967	0.032536	0.09065	0	0	0	0.098704	0	0	0.152318	0	0	0	0	0	0	0	0	0	0	0	0	0	0	0	0	0	0	0	0	0	0	0	0.017456	0	0
ENSG00000176896.9	TCEANC	6.4068	7.48056	1.83834	9.2926	1.81888	6.06135	3.29524	4.57923	5.9091	8.37613	2.01482	9.87248	1.39457	5.85495	1.93082	5.50376	2.98527	9.04087	1.51044	4.48981	2.13143	5.03332	2.09009	6.50979	1.39735	6.47904	2.19608	7.08746	1.85654	7.19903	2.093	4.98568	1.97994	8.32466	2.70202	8.43619	2.15282	7.43257	2.38903	6.77107	1.57459	7.57006	3.26198	8.72638
ENSG00000176900.2	OR51T1	0	0	0.081633	0	0	0	0	0	0.103517	0	0	0	0	0	0	0	0	0.728917	0	0	0	0	0	0	0	0	0	0	0	0	0	0	0	0	0	0	0	0	0	0	0	0	0	0
ENSG00000176903.5	PNMA1	7.8653	6.40829	10.4371	8.32979	6.91606	7.70311	8.1568	6.84804	14.6264	7.7501	8.9151	7.63726	3.44958	7.52088	4.97561	5.13244	5.34653	8.08715	12.4229	4.80788	7.58574	4.25952	9.34619	8.26902	11.479	7.1221	8.32352	6.54794	7.74537	5.51182	8.35372	4.8829	13.6368	8.94959	14.1978	9.47755	10.5381	7.93455	7.84607	5.09789	3.48762	5.53541	10.2956	7.46519
ENSG00000176904.3	OR51H1	0	0	0.16931	0	0	0	0	0	0.107592	0.255965	0.23677	0	0	0	0.156524	0	0	0.105512	0	0.055834	0	0	0	0	0	0	0	0	0	0.059307	0	0	0.02026	0	0	0	0	0	0	0.042864	0	0	0	0.060901
ENSG00000176907.5	TCIM	0	0	0.080028	0	0.040422	0	0	0	0	0.39651	0.094639	0	0	0.042842	0.144497	0	0	0.233722	0	0	0	0	0	0.008942	0	0	0	0	0	0	0	0	0	0	0	0	0	0	0	0	0	0	0	0
ENSG00000176909.12	MAMSTR	0.246796	0.66535	0.235956	1.00164	0.526109	0.512323	0.229677	0.445712	0.795018	0.428548	0.250226	0.576738	0.21338	0.273621	0.176121	0.470028	0.227111	0.338349	0.161802	0.215178	0.295018	0.082059	0.068621	0.333786	0.349963	0.203095	0.260583	0.193342	0.181819	0.296818	0.261236	0.230662	0.163347	0.255038	0.313859	0.086053	0.199241	0.110963	0.259077	0.157269	0.320991	0.44147	0.216226	0.53342
ENSG00000176912.6	TYMSOS	3.61855	0	2.56679	0	2.20508	0	1.25298	0.04039	2.26628	0.041991	2.21777	0	1.10505	0	2.09824	0	1.45705	0.074434	1.4475	0.139607	1.1824	0	0.970753	0.337141	2.1264	0.043445	1.02696	0	1.59323	0	1.32336	0	1.22702	0	1.76271	0	1.35729	0	1.21897	0	1.18368	0	1.22742	0
ENSG00000176915.15	ANKLE2	64.9592	43.9036	38.0741	48.3013	43.8194	37.6665	36.0847	30.6311	72.1081	34.1876	43.7398	37.2271	62.2373	31.9041	37.7289	36.1254	37.0463	45.9656	32.6772	30.4498	16.484	16.6155	28.7452	34.1146	30.2037	40.3122	34.4055	36.7156	39.431	36.3762	28.5932	28.0789	35.1541	46.681	48.3292	56.8249	28.4864	40.617	29.1448	41.2128	39.7177	43.7031	31.9086	43.4324
ENSG00000176919.13	C8G	0.137916	0	0.236311	0.132579	0	0.332324	0.055092	0.623393	0	0.229317	1.0279	0.523855	0	0	0.429907	0.727541	0	1.26544	0.132218	0.215924	0	0.128544	0.590094	0.778032	0.043626	0.711865	0	0.243891	0.06138	0.086235	0	0.172528	0	0.351223	0	0.091624	0	0.324752	0.195192	0.810912	0	1.01632	0.107009	0.477765
ENSG00000176920.13	FUT2	0	0.0311	0.045046	0	431.288	0	0.132743	0	0.064397	0.385844	0.026496	0	0	0	0.026864	0	0	0.348866	0.01223	0.091018	0	0.048336	0.006494	0	0.008635	0.005473	0	0	0	0.0078	0	0.01915	0	0	0	0.30267	0	0	0.380189	0.052091	0.006052	0.034369	0.008042	0.160339
ENSG00000176922.5	OR51S1	0	0	0.24857	0	0	0	0	0	0	0	0.165439	0	0	0	0.153051	0	0	0.077245	0	0	0	0	0	0	0	0	0	0	0	0	0	0	0	0	0	0	0	0	0	0	0	0	0	0.059589
ENSG00000176923.5	OR7A15P	0	0	0	0	0	0	0	0	0	0	0	0	0	0	0	0	0	0	0	0	0	0	0	0	0	0	0	0	0	0	0	0	0	0	0	0	0	0	0	0	0	0	0	0
ENSG00000176925.8	OR51F2	0	0	0.550182	0	0	0	0	0	1.72744	0.068894	0.246104	0	0	0	0.378238	0	0	0.272119	0	0.015096	0	0	0	0	0	0	0	0	0	0	0	0	0	0	0	0	0	0	0	0	0	0	0	0
ENSG00000176927.16	EFCAB5	0.130611	3.78849	0.074951	2.60567	0.280123	1.33224	0.006227	0.376988	0.38987	0.716509	0.511452	0.78003	0.246087	1.05472	0.285738	2.7347	0.008312	1.54386	0.157696	0.96407	0.014633	1.43008	0.205203	1.2436	0.124581	0.919038	0.214196	0.662535	0.108467	1.19423	0.263338	1.22318	0.525528	2.89829	0.288604	1.78889	0.119527	1.51567	0.254784	1.8674	0.141427	1.83436	0.152222	0.736826
ENSG00000176928.7	GCNT4	0.077015	0	0.170866	0	0.199922	0.116405	0.286087	0.02053	0.230862	0.268245	0.128307	0.012699	0.018345	0	0.113604	0	0.181281	0.097285	0.011075	0	0.013257	0	0.051011	0.011982	0.038149	0.093485	0.029691	0	0.013008	0	0.035803	0	0.015761	0.061174	0	0.019521	0.006812	0	0.055602	0.006784	0.021895	0	0.033703	0
ENSG00000176933.5	TOB2P1	0.817761	0	1.17716	0	0.799775	0	0.436033	0.108526	0.614676	0	0.548446	0	0.669596	0	0.845231	0.14695	1.06741	0.375681	0.409481	0.088826	0.783027	0	0.216152	0	0.549405	0	0.440568	0.410177	0.796606	0.056613	0.783543	0	0.366843	0	1.14616	0	0.494603	0	0.966014	0	0.590109	0	0.697678	0
ENSG00000176945.18	MUC20	1.4761	5.71237	2.02143	2.47837	0.84284	8.71678	1.01734	5.16532	2.52354	2.5349	2.43678	4.83876	0.50246	2.78894	6.23883	4.74413	0.104423	2.4511	2.28646	3.23019	6.73707	4.38158	1.32533	2.24823	0.932843	2.85412	0.793132	2.42134	0.316193	1.92604	2.60073	4.02485	3.82813	7.40933	1.58609	2.44556	1.22479	3.37746	5.44001	6.34245	0.841343	3.08048	0.254357	0.473727
ENSG00000176946.13	THAP4	14.346	8.57621	10.9718	12.6964	17.2892	12.7107	17.2035	10.4409	22.8911	8.30134	14.6094	10.101	14.8952	9.14404	14.4422	9.94398	16.7755	14.439	17.3502	9.16075	15.0256	7.65602	12.2894	10.2822	18.7342	10.4138	18.3123	8.09957	15.1151	8.07676	16.4993	9.38884	18.0549	15.4134	24.717	10.3822	13.0201	11.7206	19.642	8.61385	18.6745	10.279	18.5064	9.47615
ENSG00000176951.6	OR51N1P	0	0	0	0	0	0	0	0	0.324095	0	0.033958	0	0	0	0.104769	0	0	0.052985	0.023977	0.018683	0	0	0	0	0	0	0	0	0	0	0	0	0	0	0	0	0	0	0	0	0	0	0	0
ENSG00000176953.13	NFATC2IP	14.6731	25.8814	15.4436	30.3004	27.945	19.147	18.4074	18.5263	38.0497	25.3649	17.3643	22.8775	24.3091	18.9004	16.1527	20.366	16.9527	21.2494	22.4021	18.492	20.0752	19.5908	20.3489	24.0602	19.622	24.233	20.3933	21.6497	22.8277	21.8925	20.4321	18.7041	20.0881	32.1492	33.6968	25.8621	14.4224	27.818	21.725	21.0635	16.3326	25.5133	19.295	28.2218
ENSG00000176956.13	LY6H	0	0.041827	0.301292	0	0.112509	0	0.04666	0.074716	0	0.258859	0.06882	0	0	0.047873	0	0.028596	0	0.055518	0.09722	0.08187	0.009589	0.01792	0	0.020989	0.046449	0.019947	0.010371	0.034721	0	0.016084	0.029366	0.017544	0.058573	0.017943	0	0	0.020024	0	0.071619	0	0.013536	0	0	0
ENSG00000176970.8	RPL7L1P11	0	0	0.189695	0	0	0	0.028193	0	0	0	0.097527	0	0	0	0	0	0	0	0	0.026754	0	0	0	0	0	0	0	0	0	0	0.021017	0	0	0.049636	0	0	0	0	0	0.067922	0	0	0	0
ENSG00000176971.4	FIBIN	0	0	0.023647	0	0	0.015609	0	0	0.114931	0.023289	0.102037	0	0	0	0.141109	0.014059	0	0.087759	0	0.010335	0	0	0	0	0	0	0	0	0	0	0	0	0	0	0	0	0	0	0	0	0	0.012517	0	0
ENSG00000176973.8	FAM89B	3.12893	8.35794	8.88244	12.0002	6.98242	8.61758	8.80211	7.87909	10.7645	6.83974	4.38824	5.64036	4.03741	11.8156	5.63736	6.488	7.58981	10.2739	10.9686	7.9058	12.0453	6.15338	11.5117	10.7368	9.08261	8.58339	10.1853	9.91751	8.10943	6.47456	11.689	5.69852	11.9709	12.5714	14.006	9.43626	9.86941	9.16051	7.24397	7.51188	5.22364	6.96131	16.3601	8.53573
ENSG00000176974.21	SHMT1	8.25079	4.74152	7.82447	6.71945	10.3933	3.91013	6.43681	2.9205	10.9687	8.64693	4.81177	4.54574	7.85447	1.91029	3.23537	2.96016	7.67947	4.92582	9.80469	2.78316	12.0069	4.24147	10.1472	4.29597	14.8042	3.18801	12.353	4.45642	14.774	5.40048	15.9011	3.05188	19.8728	7.45961	17.5658	1.90136	8.6883	4.75824	15.642	5.64883	10.638	2.40159	6.39738	3.19462
ENSG00000176978.14	DPP7	19.32	44.845	30.2787	39.9087	28.0351	47.2203	38.3225	46.8207	46.3629	28.7879	29.8548	42.6385	29.2133	38.6444	29.9384	32.5915	26.349	55.7028	41.8047	33.0189	31.4646	36.0222	23.8275	41.055	28.6281	40.8107	33.611	43.2261	36.0954	40.3623	24.7858	35.8853	42.9373	57.6612	43.7999	47.8641	23.1846	42.6022	24.8512	31.9663	33.7598	41.448	25.8586	51.1815
ENSG00000176979.14	TRIM60	0	0	0.139504	0	0	0	0	0	1.75053	0.219051	0	0	0	0	0.053834	0	0	2.98756	0	0	0	0	0	0	0.0073	0	0	0	0	0	0	0	0	0	0	0	0	0	0	0	0	0	0	0
ENSG00000176984.6	ENSG00000176984	0.388792	0.05649	1.99597	0.085143	0	0.064235	0	0.081938	4.71755	9.02566	0.502024	2.76725	0.579606	0.048302	1.46138	2.06212	0.056582	0.35026	0	2.98909	0.061379	0.455183	0.107641	0.128274	0.125668	0.311593	0.250378	0.078432	0.04743	0.252033	0.074791	0.676113	0.391718	0	0	0.070721	0.017544	0	3.53867	3.68712	0.018835	4.05402	0.398412	6.19629
ENSG00000176986.16	SEC24C	62.9482	30.1827	48.8565	22.8667	41.1573	23.501	51.0223	22.3747	75.7529	19.6106	43.8707	18.329	43.6819	19.485	39.2692	19.4483	49.5204	23.729	51.9674	17.2836	48.9242	21.1309	43.0374	29.9118	41.9839	23.9346	43.9207	23.7855	47.7721	20.8569	50.3284	19.9101	67.522	31.4752	75.3672	29.3669	44.0996	30.0989	55.7	20.7091	52.435	23.6369	56.5922	27.6306
ENSG00000176988.9	FMR1NB	0	0	0	0	0	0	0	0	0.230249	0	0	0	0	0	0	0	0	0	0	0.037598	0	0	0	0.254664	0	0	0	0	0	0	0	0	0	0	0	0	0	0	0	0	0	0.369432	0	0
ENSG00000176994.11	SMCR8	11.2455	16.6723	9.98132	19.1459	8.22521	17.4571	8.61423	13.786	13.2295	16.6623	9.47734	16.1095	8.01039	14.6158	13.0922	13.4204	7.6885	20.1297	7.36163	10.4293	7.85667	12.1803	6.58376	13.2421	7.21956	14.3414	8.05835	14.6088	6.46957	13.2194	7.77317	13.6253	8.46816	18.4051	11.1158	16.9627	5.93414	14.865	9.23035	14.9199	7.61446	14.8266	8.5977	14.2931
ENSG00000176998.4	HCG4	0	0.4171	0.561766	0.443185	0	0.44297	0.036053	1.20231	0.10166	0.484486	0.384263	0	0	0.348263	0.296064	0.340333	0	1.09309	0	0.299801	0	0.404391	0.023836	0.295886	0	1.1784	0	0.610536	0	0.42081	0.027285	0.840462	0	0.317749	0.094772	0.181849	0	1.06652	0	0	0	0.214644	0	0.346139
ENSG00000177000.13	MTHFR	8.77528	36.2759	8.53457	26.5031	9.02424	23.3981	9.16285	28.8357	11.3092	30.0123	4.76442	32.0942	7.33656	21.9074	8.82032	30.9294	7.89695	25.1354	7.05865	20.3373	7.4688	23.6151	6.26719	28.2853	5.30632	32.9466	7.41539	27.0328	5.17611	29.3241	6.05225	24.6245	7.07815	35.5192	8.93446	34.6518	3.61288	36.076	7.22335	20.0682	7.5942	33.5019	8.36253	28.7475
ENSG00000177023.2	DEFB104B	0	0	0	0	0	0	0	0	0	1.79023	0.733402	0	0	0	1.62938	0	0	0.503285	0	0	0	0	0	0	0	0	0	0	0	0	0	0	0	0	0	0	0	0	0	0	0	0	0	0
ENSG00000177025.3	C19orf18	0.501177	1.07071	0	1.57034	0	1.3019	0.040416	0.481486	0.341315	1.44109	0.285549	1.41103	0.1648	0.800841	0.110235	0.921554	0.1889	0.727701	0.075712	0.922204	0.09047	0.549835	0.053241	0.952221	0.381329	0.863774	0.162988	1.70853	0.181735	0.970772	0.396338	0.502744	0.920305	1.56712	0.24776	2.03723	0	0.339431	0.166779	0.180918	0.327727	1.05162	0.283998	0.899177
ENSG00000177030.19	DEAF1	11.1048	9.15817	9.9178	12.5056	14.1167	11.1578	8.1036	9.84794	16.9929	7.71473	8.01166	13.7843	12.2773	15.164	8.57795	12.0151	7.80152	17.2725	10.2479	11.0312	7.36874	8.358	7.61633	9.63341	10.3882	12.1692	6.94045	9.05175	11.1706	10.1592	5.44899	6.62812	9.11648	13.0634	13.3043	12.1306	5.50087	9.6382	11.3121	11.6726	10.3179	17.3474	8.46099	12.1385
ENSG00000177034.17	MTX3	5.64446	8.10873	3.0918	8.46912	1.57387	5.61054	2.10829	4.30028	5.36373	4.59314	2.92371	5.60931	3.06401	3.90141	2.64538	4.53526	2.90188	5.94127	3.04958	3.77763	2.81992	2.86349	2.94483	3.66131	3.3492	5.24914	4.06719	3.2195	2.17763	4.79029	2.87007	3.67152	3.86398	7.4424	4.59028	5.06215	3.3145	4.81295	2.87359	5.29032	3.22058	5.43719	2.70516	4.91138
ENSG00000177042.16	TMEM80	3.45276	21.0589	3.96378	17.0923	6.13224	15.8509	5.54656	12.9313	8.82308	11.7594	4.11999	18.0079	3.08045	7.69816	3.57261	12.6766	4.6399	14.2482	3.43928	9.61101	4.56248	13.6453	3.79994	11.8612	3.9671	16.5107	4.1315	13.8794	3.59773	14.1353	4.47967	13.4877	4.70336	21.4374	6.97386	19.9586	2.30865	13.8744	4.11498	18.2831	3.10436	20.4684	3.6176	18.3122
ENSG00000177045.11	SIX5	0.575247	0.749346	1.75491	0.910589	2.47475	0.13552	2.42678	0.768806	1.655	0.447597	1.72704	0.823112	2.31511	0.84717	1.49436	1.01501	1.58639	1.16473	2.42216	0.663686	1.86304	0.266506	1.84983	0.483077	1.91371	0.419557	1.80764	0.576067	1.23349	0.322628	2.09701	0.275519	2.33964	1.85714	1.83875	0.415245	1.35574	0.801322	1.71846	0.332759	0.912712	0.229799	2.58391	0.736159
ENSG00000177047.7	IFNW1	0	0	0	0	0	0	0	0	0.080656	0	0	0	0	0	0.235687	0	0	0.058458	0	0	0	0	0	0	0	0	0	0	0	0	0.010854	0	0	0	0	0	0	0	0	0	0	0	0.024596	0
ENSG00000177051.6	FBXO46	26.3975	13.5794	20.6076	12.7095	23.8399	8.88898	15.9823	10.9343	25.4775	9.21281	28.5666	14.1895	14.4876	8.74222	29.0021	10.1566	20.1224	11.3042	21.0079	7.97243	17.7349	10.0884	15.1631	11.988	14.0293	10.7144	17.4647	10.2585	14.7141	11.4203	19.0725	8.21746	19.2292	11.8898	22.8498	14.4497	11.9636	12.6473	17.3572	9.56893	14.5138	12.0463	17.4161	11.119
ENSG00000177054.14	ZDHHC13	4.74218	9.53189	7.43452	7.54059	4.23372	3.60488	6.25454	3.33526	8.85604	6.68549	9.80338	3.56157	7.54512	3.89319	7.5982	5.45986	5.43313	11.0564	5.12989	2.59194	3.77028	3.54838	4.18412	7.05229	4.33181	5.12984	5.51232	2.75662	4.69096	4.06383	4.37363	3.15069	5.62409	6.58584	5.82918	2.6814	3.01106	6.78306	6.6876	3.34271	5.3433	6.60688	4.64703	5.69173
ENSG00000177058.12	SLC38A9	5.50019	14.0153	4.93428	13.5022	5.48192	11.2497	6.16239	6.44972	11.3932	7.50696	5.36075	7.74797	6.60858	6.29535	3.90884	10.1228	5.19275	6.23446	4.34168	5.90503	6.14271	7.044	6.81622	8.89744	4.80286	7.90362	6.56542	7.90508	6.58889	6.82375	5.30031	5.3874	5.54279	10.764	9.82562	6.58418	4.22144	12.6005	6.25158	8.25543	4.4463	7.25754	6.37632	9.94557
ENSG00000177076.6	ACER2	2.18201	0.974097	1.54232	1.33112	1.53521	0.623476	0.931305	0.809874	3.38007	0.803973	2.42134	2.367	1.92537	0.570484	3.10627	0.955408	1.17769	0.890118	1.65029	0.651925	0.960883	0.876316	1.30306	1.54979	2.31682	1.26407	1.04344	1.64364	0.600534	0.651857	0.991393	0.835472	1.31899	1.15278	1.5227	1.47968	0.796828	1.02784	1.34101	0.799744	1.65448	1.99773	1.39902	1.28916
ENSG00000177082.13	WDR73	7.23029	11.4434	8.2364	12.8036	9.43152	10.8122	6.94025	11.8022	16.8038	11.1487	8.75811	10.0086	7.95439	6.78538	6.77566	8.77149	8.13266	11.2959	7.06337	7.42758	6.72912	8.88764	6.75553	13.0996	7.82128	11.1097	6.75205	9.46902	7.49519	9.99346	7.04225	6.84019	5.63521	15.8618	13.9298	12.4316	5.58403	13.9661	7.35204	7.73962	6.52418	10.628	9.0163	10.6146
ENSG00000177084.18	POLE	75.0534	23.8395	48.0731	20.4798	86.8655	34.5627	40.1867	20.979	97.922	24.9428	44.4092	26.7641	89.6673	8.34517	24.0295	33.8534	41.2792	21.6747	49.8358	18.0767	33.1555	23.3137	47.9092	21.1703	48.3899	21.3288	62.6733	13.4406	59.5709	23.8249	56.2009	19.7432	74.969	33.4434	84.8916	21.5788	46.5671	30.9555	60.4207	18.2918	50.6518	33.0696	23.946	31.9718
ENSG00000177096.9	PHETA2	0.615662	0.217034	0.659072	0.353967	0.691993	0.88527	0.99486	0.186083	1.0482	0.090809	0.349448	0.17322	0.441941	0.253588	0.330467	0.036534	0.465464	0.39763	0.920871	0.20781	0.977414	0.239327	0.842477	0.418594	0.748015	0.403625	0.666505	0.299474	1.08072	0.167609	0.799746	0.145476	0.171152	0.489028	0.485752	0.21088	0.420839	0	0.31821	0.2293	1.18737	0.178714	0.532037	0.502605
ENSG00000177098.9	SCN4B	0.024698	0	0.174631	0	0.030369	0	0	0.003756	0.042249	0.034319	0.239596	0	0.237574	0.890968	0.073044	0.107335	0	0.137632	0.027805	0.003814	0.014942	0	0.005023	0.011513	0.014165	0.008092	0	0.028158	0.008337	0	0.008594	0.006335	0	0	0.024888	0.374865	0.028352	0	0.006461	0	0.0187	0.018466	0	0.070483
ENSG00000177103.15	DSCAML1	0.069601	0.558224	0.793446	0.444538	0	0.862036	0.0354	0.224031	0.040601	0.849097	0.307052	1.02963	0.353243	0.022796	0.500382	1.44604	0.036296	1.14457	0.174389	0.095925	0.229096	0.065627	0.218151	1.25478	0.08676	0.123576	0.435875	0.994791	0.345094	0.321816	0.098853	0.012138	0.149453	0.045797	0.11214	0.522331	0.340412	0.551179	0.095536	0.615602	0.923987	0.379607	0.25125	0.459371
ENSG00000177105.10	RHOG	20.8608	20.5507	33.9562	18.4082	38.8346	13.3647	36.6852	19.9572	64.8584	14.4348	35.235	20.4004	46.0988	8.38762	41.2807	14.5292	41.9264	14.1166	34.27	17.139	35.4033	12.9861	29.1488	21.9987	44.7771	16.7931	34.0577	18.3759	29.2019	14.8896	36.5134	13.2341	39.8035	19.7907	44.3889	19.2795	39.2538	21.1575	34.9325	16.635	48.0965	16.8747	33.7358	22.1088
ENSG00000177106.17	EPS8L2	25.2565	9.52864	4.4011	3.86544	5.03097	5.97695	2.1644	4.28987	28.4866	1.36366	3.22624	2.12743	8.52383	0.732752	1.99171	2.55139	6.11322	2.85123	5.88391	1.23968	1.26793	1.4575	5.12724	1.93718	2.99037	2.30062	1.24794	1.0318	1.35948	2.49502	2.98442	0.598908	6.5364	4.27329	4.02799	2.21319	4.02738	1.47586	3.61521	1.6693	6.3224	6.804	3.76431	2.85579
ENSG00000177108.5	ZDHHC22	0	0	0.051227	0	0.051017	0.013493	0	0	0.273247	0.262037	0.241597	0.18919	0	0.00545	0.207523	0	0	0.39605	0	0.038106	0	0.003806	0.055375	0	0.003331	0.045364	0	0.024835	0	0	0	0	0.004742	0	0	0	0.007692	0	0.007585	0.010189	0.010995	0.032519	0	0.029164
ENSG00000177112.9	IRAG1-AS1	0.084592	8.82236	0.10088	3.85504	0.042263	2.29335	0	1.69966	0	1.94953	0	3.75033	0	0.929252	0	3.92608	0	1.62415	0	2.08192	0.032401	4.57781	0.047411	5.59896	0.274921	3.53302	0	3.5953	0.166011	2.90454	0	3.14367	0	5.9386	0.040439	1.05191	0	4.67093	0	1.95357	0	3.99971	0	5.32326
ENSG00000177119.17	ANO6	22.2495	9.2206	9.76541	11.688	16.6556	7.84525	10.9389	6.8819	22.4062	9.54342	19.6053	9.0597	32.1874	14.8273	15.1096	7.71774	16.2315	10.1747	13.2999	8.06643	10.5268	6.35924	8.91058	7.18866	12.6337	7.72869	12.1135	6.46673	14.1382	9.52081	10.9945	7.00435	15.238	11.6001	15.9465	11.4952	9.85669	10.6892	10.6969	7.79423	18.7514	8.98689	9.40897	10.9782
ENSG00000177125.6	ZBTB34	3.2183	3.70933	1.92664	4.77055	2.41791	3.93917	1.54407	3.22101	3.04643	2.98446	2.21202	4.2402	2.01192	2.63223	2.02535	3.00739	1.73532	3.3656	1.57019	2.46886	1.89553	2.63001	1.59545	3.17502	1.82697	3.29635	1.93807	2.8793	1.56089	3.29105	1.86003	2.96132	1.79395	3.56925	2.62936	4.27451	1.63077	3.61964	1.46975	3.13504	2.49237	3.47977	1.92549	3.73619
ENSG00000177133.13	PRDM16-DT	0.030928	0.162407	0.434681	0.014353	0.20266	0.139421	0.069385	0.182955	1.41684	1.20148	0.552679	0.030298	0.17464	0.379095	0.401838	0.13592	0.465139	0.975483	0.123432	0.488744	0.164565	0.133271	0.093544	0.107586	0.100563	0.150912	0.085166	0.6487	0.211632	0.331186	0.182803	0.294837	0.322767	0.332951	0.112101	0.175561	0.073261	0.121256	0.469474	0.275202	0.089082	0.225346	0.056906	0.276218
ENSG00000177138.17	FAM9B	0.037313	0.053472	0.037161	0	0	0	0	0.008349	0	0.273521	0.045575	0	0	0	0.011544	0.071155	0	0.15868	0	0	0	0	0	0.007875	0.013721	0	0	0	0	0	0.003184	0	0	0	0	0	0	0	0.014351	0	0	0	0	0
ENSG00000177143.5	CETN1	0	0	0	0	0	0	0	0	0	0.12622	0.050201	0	0	0	0	0	0	0.161602	0	0.055723	0	0.023678	0	0	0	0	0	0	0	0	0	0.015574	0	0	0	0	0	0	0.063018	0	0	0	0	0
ENSG00000177144.8	NUDT4B	0.571662	1.2826	3.12684	1.27592	1.1045	0.775326	1.21845	1.01036	2.11121	1.11196	1.7785	2.22223	1.01846	0.880312	1.70144	0.637655	1.08961	1.46244	1.55738	1.19429	2.24261	1.15105	2.03615	0.759573	3.00092	0.877919	2.01267	0.778235	1.13075	1.48491	2.34827	1.49087	1.5155	1.30874	2.00854	2.14821	1.91973	1.04858	2.09856	0.656742	1.86145	0.888793	2.36063	2.44863
ENSG00000177150.13	FAM210A	29.2535	5.66892	15.4351	10.2887	14.7155	5.12551	12.6287	4.63225	22.6946	6.23941	14.6462	5.44862	22.506	6.59629	17.2493	7.25612	11.4603	9.85651	14.9778	4.12049	12.3777	4.64238	10.786	5.77418	22.1254	5.16273	13.6666	5.63733	12.0608	5.47276	16.2302	7.44062	22.0636	7.65412	27.1432	10.2891	19.6521	4.04208	18.7822	7.5574	24.4267	10.2516	11.4485	6.31747
ENSG00000177151.5	OR2T35	0.565039	0.37634	0.038043	0.694064	0.915971	0.490137	0.64682	0.153767	2.12944	0.357354	0.042874	0.464887	0.312563	0.015378	0.336786	0.284776	1.07621	0.455872	0.240296	0.067045	0.241806	0.106085	0.141695	0.068636	0.08978	0.344318	0.099994	0.100619	0.095823	0.202982	0.237356	0.086086	0.442239	0.264059	0.208878	0	0.105605	0.354891	0	0.122743	0.379015	0.361166	0	0
ENSG00000177156.11	TALDO1	82.3845	41.8332	60.044	39.8515	127.035	43.7218	103.066	38.6261	139.042	40.0227	75.4172	46.1144	103.917	42.4581	60.0363	37.4152	115.545	56.5058	125.713	25.2888	118.855	32.5425	118.555	41.7693	134.998	41.2684	114.413	42.6093	155.983	35.362	121.636	31.957	152.18	62.6114	200.197	58.8253	98.4041	60.3125	139.328	30.6633	127.461	41.0898	140.643	61.468
ENSG00000177169.10	ULK1	4.69843	10.859	7.70383	13.4316	4.00685	13.5912	5.6292	11.1652	10.3042	10.3335	6.73911	12.3329	7.34903	7.91965	4.01099	16.0773	4.09951	16.833	5.07303	10.7694	6.88338	16.7055	5.3371	14.8403	3.72513	15.084	4.39277	12.1664	4.82989	12.1909	5.22532	10.0991	7.13199	12.0215	7.55033	13.2324	5.71619	32.6704	7.34047	9.50653	3.16147	16.2447	7.1855	12.4106
ENSG00000177173.5	NAP1L4P1	17.1603	1.97724	12.0272	0.951223	5.3251	1.28696	6.94559	1.15008	18.673	0.473965	11.4649	1.30649	12.1944	2.14491	17.9189	2.31413	8.73492	2.35084	8.54889	1.3006	6.07623	0.765813	9.90917	1.88876	6.55505	1.49472	12.6916	1.26744	6.76888	0.866025	7.56504	0.550289	6.82142	1.23771	10.06	2.388	5.25427	2.93028	4.47315	1.52603	12.0665	1.04263	7.89998	2.61814
ENSG00000177174.1	OR14C36	0	0	0	0.079901	0	0	0	0	0.219963	0.522957	0.069096	0.08523	0	0	0.15994	0	0	0	0	0	0	0	0	0	0	0.062648	0	0	0	0	0	0	0.062107	0	0.034203	0	0	0.082152	0	0	0.024369	0	0	0
ENSG00000177181.15	RIMKLA	1.7246	0	1.56098	0.044583	0.223037	0.033457	0.728276	0.108222	0.808993	1.29405	1.07599	0.17724	3.12662	0	0.841193	0.291357	0.809837	0.163493	1.56539	1.91894	1.06682	0.01593	0.342669	0.011113	1.92791	0.014668	0.254886	0.040972	0.642167	0.101174	1.12687	0.009198	1.53365	0.016532	1.41446	0.183324	2.23348	0.091244	0.967144	0.143908	2.58781	0.309585	0.377492	0.621311
ENSG00000177182.11	CLVS1	1.2984	0.076258	0.168121	0.037366	3.33707	0	1.53477	0.128981	3.47179	0.348943	2.33854	1.68337	1.32904	0.00511	0.763482	0.20544	2.05801	0.40604	0.528706	0.094384	0.154071	0.092676	0.303168	0.280007	0.159234	0.16482	0.387368	0.290354	0.123491	0.137607	0.297074	0.16584	0.195261	0.381618	0.222635	0.151446	0.2639	0	0.048971	0.062759	0.280129	0.287126	0.100063	0.127247
ENSG00000177186.3	OR2M7	0	0	0.4321	0	0	0	0.019525	0	0.329944	0.08716	0.034548	0	0	0	0.106626	0	0	0.242995	0	0	0	0	0	0	0	0	0	0	0	0	0	0	0	0	0	0	0	0	0	0	0	0	0	0.059324
ENSG00000177189.14	RPS6KA3	18.1739	29.1947	15.3062	40.6387	14.1607	30.6525	12.0307	19.5052	25.3979	32.1831	16.7189	27.6325	14.8131	17.076	16.3298	25.1051	11.7907	35.3102	14.5855	18.1866	16.3476	17.8807	12.7356	23.2209	15.8991	23.7951	15.8769	21.5989	14.2065	24.4481	14.0531	21.2444	15.2029	25.5418	27.4003	31.6687	13.2318	24.3743	15.0371	28.9998	14.3586	28.15	15.4586	24.1714
ENSG00000177191.3	B3GNT8	0.070738	0.072236	0.14508	0	0.631106	0.211485	0.137108	0.063597	0.51992	1.43537	0.133775	0.323444	0.021949	2.001	0.087702	0	0.183038	0.671694	0.253427	0.11653	0.076576	0.009002	0.183682	0.032626	0.08022	0.011415	0.010745	0.119687	0.130494	0	0.056506	0.071224	0	0	0.03704	0.053315	0	0.227881	0.086763	0	0.158965	0.077144	0.113747	0
ENSG00000177192.14	PUS1	26.6172	32.5104	21.8924	32.0481	31.9192	21.2916	23.6439	28.5873	35.7275	23.3726	20.9732	24.1364	31.9309	29.3707	16.4662	24.332	21.3377	34.8311	21.1574	20.4207	18.6387	23.2992	19.3972	29.2204	22.2313	27.4034	22.6065	26.4561	27.799	25.7499	19.4388	24.5761	22.6427	38.3665	36.2242	37.1176	14.6782	32.5295	26.2386	20.2563	19.937	28.2839	19.5025	29.2237
ENSG00000177197.7	PCNPP5	0	0.286967	0.109851	0.108294	0.183733	0.081859	0.108531	0.260746	0.604106	0.461415	0.712449	0.706028	0.417938	0.060758	0.566945	0	0.362945	1.29944	0.328177	0.193749	0.140048	0.895557	0.136715	1.08736	0.439087	0.72689	0.211892	0.29922	0.060482	0.870847	0.117552	0.341029	0.32922	0.285866	0	0.631907	0.333525	0	0.746624	0.569506	0.532321	0.71928	0.210433	0.31738
ENSG00000177200.18	CHD9	55.575	61.3746	32.4858	82.9953	36.911	66.3318	29.9439	34.4849	71.8174	60.2629	34.4749	55.5166	45.0563	60.2326	30.5256	51.8235	30.927	72.2803	30.8954	38.7061	27.5988	32.5342	28.2984	40.9378	31.438	52.5317	36.1283	38.354	37.4199	42.1187	31.7584	40.7334	26.9131	69.5861	42.2985	60.4166	23.2734	63.1687	28.877	53.0041	24.0662	56.8969	35.3857	72.8865
ENSG00000177201.3	OR2T12	0	0	0	0	0	0	0	0	0.101027	0	0.037458	0	0	0	0.036743	0	0	0.026923	0	0	0	0	0	0	0	0	0	0	0	0.004059	0	0	0	0	0	0	0	0	0	0	0.003194	0	0	0
ENSG00000177202.3	SPACA4	0	0	0	0	0	0	0	0	0	0.083345	0	0	0	0	0	0	0	0.077137	0	0	0	0	0	0	0	0	0	0	0	0	0	0	0	0	0	0	0	0	0	0	0	0	0	0
ENSG00000177212.4	OR2T33	0	0.203135	0.025206	0	0	0	0	0	0.849654	0.016507	0.374931	0	0	0	0.026688	0	0	0.142563	0	0.081427	0	0	0	0	0	0	0	0.05854	0	0	0	0	0	0.081624	0	0	0	0	0	0.05321	0	0	0	0.053251
ENSG00000177225.17	GATD1	6.45113	9.53424	12.7652	23.4377	15.0443	7.42404	13.0094	11.0179	18.4219	9.96773	9.59529	11.3952	8.56028	12.0637	14.1839	9.14764	11.451	15.8006	12.3259	8.72168	7.05136	10.4912	8.96457	10.448	9.64349	9.51158	13.7607	13.9217	8.12215	7.84983	10.5588	8.24096	9.86172	18.8098	14.4539	7.36633	4.34598	22.3084	15.1913	10.2403	12.0273	12.5957	8.51936	11.867
ENSG00000177233.2	OR2M1P	0	0	0.170179	0	0	0	0	0	1.18997	0.171548	0.102007	0	0	0	0.734365	0	0	0.424491	0	0.018708	0	0.015887	0	0.019681	0	0	0	0.072196	0	0.029812	0	0	0	0	0	0	0	0	0	0	0.023969	0	0	0
ENSG00000177234.7	LINC01561	0	0	0.100058	0	0	0	0	0.021728	0.204053	0.066027	0.104969	0	0	0	0.080014	0.019892	0	0.183353	0	0.036478	0	0.018603	0.00967	0.007416	0.005473	0.015602	0.007338	0.013604	0.016146	0.022823	0.011041	0.012191	0	0.037976	0	0.024206	0	0	0.03711	0.033289	0	0.035371	0	0.07136
ENSG00000177238.14	TRIM72	0.026323	0	0.150343	0	0.015905	0.286325	0	0.010366	0.080241	0.134066	0.034708	0.00795	0.02147	0.039844	0.157383	0.086457	0	0.430266	0.015181	0.082295	0.01715	0.013456	0.051449	0.001758	0.006492	0.03349	0.020925	0.006452	0.02892	0.098794	0.022353	0.017457	0	0.092001	0	0.156383	0.018076	0.08918	0.105629	0.189681	0.038961	0.027075	0.005628	0.067661
ENSG00000177239.16	MAN1B1	10.8453	11.1086	9.76964	14.1515	15.3576	15.6436	10.5852	10.7501	14.5575	9.23279	9.3767	11.0547	10.3482	8.3938	8.59404	7.81982	8.51376	12.3813	11.2417	8.74025	10.1911	9.35475	8.79252	11.8833	7.686	9.22353	8.57617	10.7656	8.77309	9.32859	9.10762	7.76372	13.5664	16.0861	14.894	12.9741	7.54426	12.2096	8.7857	7.7798	10.685	11.4256	10.5586	12.2316
ENSG00000177243.3	DEFB103B	0	0	0	0	0	0	0	0	0	0	0.078947	0	0	0	0	0	0	0	0	0	0	0	0	0	0	0	0	0	0	0	0	0	0	0	0	0	0	0	0	0	0	0	0	0
ENSG00000177257.3	DEFB4B	0	0	0	0	0	0	0	0	0	0	0	0	0	0	0	0	0	0	0	0	0	0	0	0	0	0	0	0	0	0	0	0	0	0	0	0	0	0	0	0	0.067497	0	0	0
ENSG00000177261.8	ENSAP3	0	0	0	0	0	0	0	0	0.607412	0	0	0	0	0	0	0	0	0	0	0	0	0	0	0	0	0	0	0	0	0	0	0	0	0	0	0	0	0	0	0	0	0	0	0
ENSG00000177272.9	KCNA3	3.74927	17.0842	4.67654	20.3716	5.23334	13.8548	4.34724	12.7257	6.84398	14.6247	0.847967	17.2658	3.05748	7.345	0.292722	14.3449	3.58872	17.2926	4.91777	9.35023	4.46551	10.3927	4.42872	13.5587	4.76316	14.8889	5.12588	11.1367	3.81578	14.9214	4.38994	15.8387	3.60508	18.185	5.24694	17.8109	3.83747	14.8791	6.32505	13.4401	1.80236	15.2168	4.88682	8.83928
ENSG00000177275.4	OR2AJ1	0	0.092536	0	0	0	0.013017	0	0	0.095782	0.03861	0.076802	0.036959	0	0.146019	0.140683	0	0	0.12504	0	0	0	0	0	0.008704	0.03211	0	0	0	0	0	0	0	0	0.029731	0	0.028423	0	0	0	0	0	0	0	0
ENSG00000177283.8	FZD8	0.024173	0.179864	0.166185	0.150459	0.004247	0.174064	0.007252	0.12984	0.062034	0.100793	0.061459	0.079644	0	0.054585	0.803528	0.111675	0.130666	0.188668	0.027764	0.127272	0.033231	0.027714	0.044252	0.172818	0.05269	0.108108	0.048427	0.158524	0.069361	0.081326	0.028047	0.080617	0.05926	0.044772	0.082923	0.128557	0.020216	0.052962	0.063564	0.008514	0.013728	0.027175	0.024217	0.060907
ENSG00000177291.4	GJD4	0	0	0	0	0	0	0	0.039271	0.110783	0.089128	0.035442	0.042769	0	0	0.027087	0.053752	0	0.673232	0	0.599641	0	0	0	0	0.007428	0.06344	0	0	0	0.030879	0.014957	0	0.031561	0	0.017141	0	0	0	0.733827	0.067425	0	0.023854	0	0.064153
ENSG00000177294.7	FBXO39	0.051157	0.091343	0.538238	0.157154	0	0.058758	0.068852	0.019156	0.938627	0.268196	0.491535	0.50058	0.047448	0.58721	1.25521	0.377359	0	0.472076	0.052968	0.20434	0.034602	0.334638	0.153285	0.053014	0.030372	0.195703	0.062089	0.241355	0.094242	0.228576	0.029184	0.177096	0.16423	0.142052	0.143782	0.664156	0.044534	0.247545	0.016278	0.227822	0.093262	0.064476	0.113249	0.250464
ENSG00000177300.7	CLDN22	0	0	0.09921	0	0	0	0.007113	0.01436	0.242738	0.196106	0	0.093617	0	0	0.118986	0	0	0.114775	0	0.180836	0.006487	0.012297	0.019174	0.014704	0.01085	0	0	0	0	0	0	0.023629	0.015406	0.012546	0	0	0	0	0.110381	0.099014	0	0.192882	0.012003	0.070751
ENSG00000177301.16	KCNA2	1.42472	1.33578	1.22737	0.084385	1.02395	0.018029	0.871981	0.155094	0.966967	0.757444	0.659198	0.068022	0.216574	0.005494	0.833123	0.379599	0.854322	1.57548	0.762377	0.110564	0.904311	0.08295	0.751276	0.249348	0.352087	0.007961	0.668469	0.011066	0.556779	0.022561	0.589384	0.01248	0.699175	0.167443	0.681994	0.031747	0.53243	0.132453	1.25643	0.022687	0.277625	0.119526	1.67713	0.031754
ENSG00000177302.15	TOP3A	31.6951	11.6914	16.5631	16.396	21.3474	10.0826	21.3251	12.4842	23.4946	15.4717	14.4989	10.391	18.2884	11.1388	16.1794	9.2495	14.5555	16.0347	20.3725	6.87775	16.8147	10.2611	14.2031	13.38	17.6377	11.9092	19.9252	12.2848	18.4966	9.42756	23.2602	11.8134	19.6859	16.5634	33.603	13.9886	11.8549	13.82	14.6627	10.5891	14.6909	13.1206	22.8529	10.0696
ENSG00000177303.10	CASKIN2	0.058421	0	0.28111	0.046341	1.07445	0.05189	0.362434	0.367746	0.911464	0.054256	0.324724	0.049069	0.184578	0.115783	0.090272	0.164449	0.306061	0.461496	0.436284	0.184535	0.279908	0.487206	0.472244	0.030296	0.136439	0.084023	0.126117	0.050015	0.741475	0.02385	0.119942	0.095502	0.686207	0.31756	0.068494	0.024678	0.11539	0.114995	0.351	0.547134	0.149994	0.110025	0.482547	0.039305
ENSG00000177306.4	OR7E125P	0	0	0	0.091719	0	1.20093	0	0.232491	0	0	0	0	0	0	0	0.11988	0	0	0.05596	0	0	0	0	0.140076	0	0	0.045196	0	0	0.103997	0	0	0	0	0	0	0	0	0	0.051175	0	0.166114	0	0
ENSG00000177311.12	ZBTB38	65.9461	14.8279	103.777	21.9849	15.1723	14.0187	49.2964	14.9451	43.8007	11.313	40.5696	14.2433	29.2169	10.2167	51.4147	13.7069	42.4291	18.3896	59.3971	14.4024	71.3012	13.8535	77.781	16.0507	39.5462	17.7664	62.7241	12.6384	39.7359	10.5642	62.5101	13.7011	61.5111	21.2471	71.1019	15.3949	47.5147	17.7116	81.0804	16.5247	123.965	16.9236	61.2171	15.354
ENSG00000177324.14	BEND2	0	0.02226	0	0	0	0.009788	0	0.003205	0.092161	0.032264	0.023362	0	0	0	0.008867	0.008849	0	0.037899	0.008069	0.022816	0	0	0.033613	0.042567	0	0.027127	0	0.006006	0.007111	0.531858	0	0	0	0.0715	0	0.005335	0	0	0	0	0	0.086776	0	0.010614
ENSG00000177335.12	LINC02904	0.137656	0.648238	0.969426	0.132906	2.95193	0.642752	0.232915	0.554469	2.10865	0.807106	1.20803	0.397585	0	0.470966	6.47	1.1886	0.157954	0.886352	0.089214	6.53065	0.602641	0.343377	0.456273	0.606918	0.331302	0.866714	1.76514	2.66605	1.00571	0.633776	0.814247	0.806346	0.597025	0.940615	0.665559	0.953054	0.32807	0.659683	0.439023	0.851785	1.21293	0.974356	1.12071	1.59758
ENSG00000177337.9	DLGAP1-AS1	2.25703	2.61989	2.71008	4.25792	1.52008	2.56541	0.859688	3.90664	6.36636	4.6516	0.549086	6.88826	2.00406	1.82482	0.923714	4.42949	1.48073	4.27635	0.542975	3.37586	0.743115	3.45051	0.942371	5.10759	0.52879	3.28056	1.24161	4.06069	0.808342	3.61271	1.54419	3.42393	1.75917	6.37252	2.3695	8.92566	1.54182	5.17738	0.72258	2.97151	1.15393	3.72051	1.86106	6.97849
ENSG00000177338.14	LINC00469	0	0	0.16117	0	0	0	0	0	0.97105	0.501766	0.336444	0	0	0	0.037224	0	0.283797	0.451592	0	0	0	0	0	0	0	0.122376	0.041117	0	0	0	0	0	0.070905	0	0.04736	0	0	0	0	0	0	0	0	0
ENSG00000177340.5	FLJ13224	0.265285	0.797599	0.815181	0.778235	0.213581	0.582159	0.366688	0.91018	1.28447	1.68592	0.253887	0.377961	0.358937	1.41931	1.10564	1.27381	0.935862	1.41832	0.599947	0.855068	0.420748	0.275919	0.852101	1.80129	0.467492	1.20188	0.340538	1.12172	0.521621	0.527848	0.363072	0.837204	0.266933	2.66255	0.568112	1.90802	0.560602	2.04915	0.238782	0.520103	0.663651	0.893365	0.460091	1.55451
ENSG00000177350.6	RPL13AP3	0.239315	0.061011	0.607705	0.072621	0.287716	0.109404	0.071914	0.078315	0.884702	0.778129	1.39565	0.312313	0	0.118234	1.3875	0.642437	0.192124	2.30851	0.042236	1.00034	0.101062	0.14271	0.01491	0.080381	0	0.03513	0.249615	0.063188	0.075189	0.054115	0.096474	0.232457	0.148572	0.058935	0.039119	0	0	0.144661	0.845407	0.773975	0.044423	0.985035	0.019031	1.04326
ENSG00000177352.10	CCDC71	6.15943	7.14372	7.21675	8.39098	11.0431	9.79358	8.01991	7.18375	14.7639	5.60222	6.70136	7.77861	7.93087	5.40581	6.60891	5.19125	9.43884	7.22164	8.33203	4.44933	7.2959	6.30414	6.7825	6.52082	8.81778	6.50517	8.82883	7.17314	8.30321	6.97394	8.87554	6.13009	7.41349	7.07186	12.5463	8.77921	5.16146	9.01648	8.87842	5.8028	7.08405	6.28472	6.90812	6.44534
ENSG00000177354.12	C10orf71	0	0.003799	0.263293	0	0.009686	0	0	0	0.393029	0.115106	0.219221	0	0	0	0.591201	0.015448	0	0.612619	0	0	0	0.00726	0	0.051404	0	0	0	0.010477	0	0	0	0	0.003006	0.00486	0	0.032566	0	0	0	0	0.006958	0.041722	0	0.009267
ENSG00000177359.21	ENSG00000177359	0.071605	0.038602	0.221641	0.005134	0.104119	0	0.013081	0.167867	0.043354	0.395997	0.009157	0.930785	0.408973	0	0.249503	0.218067	0	0.154508	0.130737	0.002822	0.010151	0.173332	0.015286	0.036806	0.115474	0.18201	0.002927	0	0.128092	0.31673	0.008689	0.054999	0.766345	0.708795	0	0	0.06969	0	0.224009	0.018929	0.003153	0.072728	0.052393	0.042453
ENSG00000177363.5	LRRN4CL	0.05197	0.057605	0.048754	0	0	0	0.006987	0.028283	0	0.160584	0.012783	0	0.058618	0.104143	0.136395	0.05814	0	0.075144	0.011082	0.057038	0.012747	0	0.018839	0.050578	0.01268	0.022801	0.035734	0	0.015723	0.011116	0	0.011876	0	0	0	0.058952	0.008197	0.061047	0	0.081127	0	0	0	0.023177
ENSG00000177369.10	FLJ40194	1.07589	0.845953	0.712759	1.12979	1.50333	1.70774	0.573082	0.187844	3.16025	0.916803	1.28856	1.0963	1.19075	4.05313	1.45175	0.762003	1.28859	0.784379	0.334959	1.32091	0.785877	0.42722	0.098277	0.570242	0.081524	0.651471	0.27156	1.22673	0.358007	0.783278	0.505922	0.434056	0.38432	1.32544	1.16234	0.753249	0.384815	0.327978	0.452699	1.38096	0.115157	0.917035	0.469449	2.09618
ENSG00000177370.5	TIMM22	7.76449	4.276	4.48293	5.53315	5.23278	3.60888	4.47123	3.62006	5.74807	3.22993	4.33585	3.37891	3.38209	2.87245	3.48057	2.90593	4.34615	5.40884	5.14822	2.27189	4.45671	3.70747	3.84839	3.93936	5.50361	4.23226	5.09476	3.16303	4.39232	3.75691	4.69182	3.67585	5.68366	3.9973	8.50751	4.12586	3.55931	4.99478	5.29346	4.40551	4.74554	4.52281	3.89821	4.35933
ENSG00000177374.13	HIC1	35.4187	0.03246	32.1595	0.327514	37.1003	0.102559	52.1952	0.254719	27.2436	0.502273	35.0812	0.19778	7.07414	0.249812	28.1587	0.562718	40.0524	0.427675	48.0077	0.502664	35.2829	0.293931	37.3164	0.383181	53.4733	0.201805	43.6129	0.49543	43.0232	0.192407	54.2059	0.351768	23.0252	0.982576	38.0102	1.36678	27.8804	0.369892	2.9409	0.154842	47.1512	0.433476	24.8822	0.851161
ENSG00000177380.14	PPFIA3	1.51082	1.43858	2.63226	3.17274	1.69566	3.41537	2.81121	1.28068	3.31717	0.946704	1.4723	0.547462	0.392631	0.042477	1.53059	0.57629	3.10985	2.83657	1.48483	0.914865	1.26705	0.177228	1.50256	1.00025	1.11837	1.51809	0.845912	0.455559	2.40541	0.4201	0.658536	0.817409	5.3987	1.61446	5.7693	2.04802	1.68663	0.608764	0.980071	1.90717	2.09702	1.47929	5.83569	2.61947
ENSG00000177383.5	MAGEF1	17.41	13.8764	7.7187	15.682	9.34248	15.0682	9.78139	8.26216	17.9587	9.76646	9.80435	12.0901	8.07222	8.74955	6.84988	10.6131	13.4347	7.21464	14.4395	7.17784	12.5115	6.92301	12.2327	12.0661	17.9894	10.5104	14.4915	13.7747	10.8652	13.22	10.0039	10.3689	11.7691	16.6023	20.1413	15.313	12.5832	10.8994	7.66696	14.2361	10.828	9.21462	15.1016	14.2809
ENSG00000177398.19	UMODL1	0.030562	0	0.307252	0.107398	0	0	0.110732	0.015117	0.255582	0.086387	0.077618	0.352833	0	0.048402	0.080892	0	0.101873	0.143087	0.121776	0.030214	0.036585	0.07087	0.060578	0.044083	0.025079	0.055225	0.13149	0.116239	0.071744	0.072505	0.051463	0.122945	0.746193	0.056257	0.11533	0.030187	0.126423	0	0.014451	0.049945	0.011286	0.014887	0.207056	0.109836
ENSG00000177400.6	OR7E8P	0	0	0	0	0	0	0	0	0	0	0.159719	0	0	0	0	0	0	0	0	0	0	0	0	0	0	0	0	0	0	0	0	0	0	0	0	0	0	0	0	0	0	0.085651	0	0
ENSG00000177406.5	NINJ2-AS1	2.20872	2.93528	3.35779	5.40027	1.77549	3.01173	1.61886	3.36372	6.75564	5.94268	2.33011	5.52824	3.97373	2.44361	3.95938	5.59455	2.67949	3.88585	1.97202	2.36863	2.03034	2.83	2.45319	6.96769	2.25882	5.11257	2.26413	5.35177	1.84903	5.04979	1.56282	3.67141	1.56987	4.51152	2.09751	5.15496	1.76489	4.34197	2.16477	3.97235	1.95246	3.39014	3.24087	6.62227
ENSG00000177409.12	SAMD9L	65.097	65.8972	27.1627	56.2217	27.4459	55.3432	24.0049	28.983	78.3879	38.9559	12.9986	42.0539	31.4352	26.807	13.0635	20.7645	21.0762	63.9552	17.0005	38.1288	20.3442	44.522	31.1933	41.0671	15.9708	35.8112	23.2026	35.2319	34.0017	49.4631	21.8313	37.8562	20.381	47.6842	34.7996	176.995	21.4614	52.5438	32.6693	53.3604	20.1685	46.6682	37.454	58.0524
ENSG00000177410.13	ZFAS1	65.1655	98.7639	79.1435	96.8288	54.195	69.9707	41.1064	73.6091	119.825	102.453	85.7847	80.8228	90.3628	61.4916	77.0544	74.1106	44.7074	69.924	47.7934	63.5695	37.3943	67.6826	47.3413	76.7735	58.1436	88.8707	51.9832	61.8222	33.592	67.3903	42.6251	75.3736	42.1266	105.534	68.2966	97.3679	31.4154	86.8131	72.9055	84.6734	72.855	95.9427	38.6838	77.314
ENSG00000177414.14	UBE2U	0	0	0	0.021765	0	0	0	0	0	0	0.406213	0	0	0	0.16235	0	0	0.383972	0	0	0	0.045923	0	0.010884	0	0	0	0	0	0	0	0	0	0	0	0	0	0	0.01799	0	0	0	0	0
ENSG00000177418.2	ENSG00000177418	0.515087	3.08627	0	0	0.188509	0	0.222901	0.531896	0	0	0.546228	0.240382	0.106904	3.09636	0.144859	0.27765	0.148969	1.41034	0	0.291125	0.190996	0.289289	0.069461	0.223119	0	0.571867	0.108374	0.204665	0.496522	0.486689	0.040098	0.523055	0	0.097825	0.291701	0.277998	0.776566	0	0	0	0.136602	0.360012	0.867131	1.12602
ENSG00000177425.11	PAWR	24.7368	73.5253	11.2676	75.2166	21.5015	59.5545	11.2152	54.563	21.8199	51.8121	17.9339	46.4345	18.931	56.9266	14.148	46.7424	15.3162	62.0514	20.359	43.2887	14.405	44.9128	13.9813	48.9133	24.4906	49.0511	23.9867	43.9859	19.4871	56.3832	17.4069	51.2325	32.1515	75.8568	35.4497	74.805	9.94286	78.5179	27.7161	74.7605	37.6406	64.4154	6.63339	50.7794
ENSG00000177426.22	TGIF1	1.55699	13.7086	3.57208	11.9829	1.49282	15.437	2.74399	12.7615	5.46915	11.9652	2.62014	12.0981	5.07139	20.7898	1.8284	12.0596	0.254789	12.9624	2.2569	14.4067	1.53794	9.49812	1.36	14.3126	1.45065	11.7715	1.54335	13.0478	3.51521	10.3748	1.98757	10.8426	3.26619	18.4023	3.22076	14.9712	0.825523	13.7642	1.60523	10.0099	0.438604	9.23358	0.97084	19.0355
ENSG00000177427.13	MIEF2	2.09312	1.49503	1.50411	3.30703	1.65405	3.03081	1.84904	2.78123	2.38793	1.72697	2.13259	5.06485	2.64744	2.39297	1.62059	2.03906	2.53726	5.40783	1.7984	2.16364	1.85353	2.76189	1.80402	3.20906	2.85924	4.94104	0.996091	3.42378	1.52297	2.37651	1.88854	1.78546	2.27231	3.93484	4.78203	2.82299	0.788264	2.62691	1.69163	1.36603	1.99216	3.37046	1.87134	4.35915
ENSG00000177432.8	NAP1L5	1.50189	0.495771	1.86183	1.01776	1.3606	1.02703	1.37913	0.206871	4.10522	1.58017	1.28732	1.22394	0.755524	0.152456	1.82754	0.726301	0.876673	1.48277	1.40585	0.300268	1.495	0.409894	1.23679	0.729145	2.58985	0.490177	1.81957	0.482101	1.01585	0.35175	1.11605	0.52896	1.8722	0.868673	2.27903	1.27346	1.52428	0.535898	1.79568	0.550621	1.72473	0.725953	0.931197	0.596631
ENSG00000177447.6	CBX3P1	0	0	0.086981	0	0	0	0	0	0	0	0.071199	0.184473	0	0	0.112102	0	0	0.06181	0	0	0	0	0.053994	0	0.087132	0	0	0	0	0.063572	0	0	0	0	0.074124	0	0.047964	0	0.131833	0	0.052312	0.188688	0	0
ENSG00000177452.7	ENSG00000177452	0	0	0.321576	0	0	0	0	0	0.649623	0.500582	0.460241	0.168999	0	0	0.103269	0	0	3.26422	0	0.035586	0	0	0	0.039414	0	0	0.038515	0	0	0	0	0	0	0	0	0.065113	0	0	0.121496	0	0	0.310933	0	0
ENSG00000177453.7	NIM1K	1.0209	0.441727	0.63053	0.148844	0.201549	0.309655	0.639118	0.204622	1.77312	0.118449	2.20589	0.135181	1.87627	0.032021	2.347	0.114403	0.205402	0.563306	1.44069	0.196221	0.651157	0.08043	1.10635	0.200811	0.672549	0.147276	0.829669	0.214325	0.49579	0.040972	1.20511	0.05251	2.5461	0.117669	1.9409	1.01076	0.41483	0.321465	1.13347	0.155627	2.10783	0.101849	1.77259	0.085629
ENSG00000177455.15	CD19	26.2199	114.19	22.3553	133.172	43.2602	106.003	26.1106	108.868	47.1148	90.2588	18.1912	105.9	41.0183	101.109	23.1511	92.6864	40.8715	134.12	36.1484	80.4282	33.6704	94.4021	27.038	114.11	32.2067	125.01	33.2587	122.129	29.5063	107.649	31.6564	102.478	46.6525	149.91	49.4119	169.588	21.6798	121.335	32.8155	95.6142	23.8024	113.062	37.5066	137.69
ENSG00000177459.11	ERICH5	2.04347	0	1.35028	0	1.60859	0	0.206684	0	0.246756	0.247718	3.99471	0	9.85368	0	1.90824	0	2.63652	0.206518	1.73313	0.034565	0.799314	0	2.80506	0	3.15157	0	1.42918	0	3.77313	0.056543	2.78585	0	0.702249	0	2.59762	0	0.514564	0	1.92169	0.024974	0.491761	0	0.074272	0
ENSG00000177462.9	OR2T8	0	0	0	0	0	0	0	0	0	0.029086	0	0.194091	0	0	0.035277	0.105322	0	0.009209	0	0	0	0.060252	0	0.039204	0	0.006877	0	0.09736	0	0.02013	0	0.021503	0	0.080286	0	0.042637	0	0.027656	0	0.037882	0	0	0	0
ENSG00000177463.16	NR2C2	15.1575	35.2704	14.9697	43.6568	20.4929	27.3865	16.954	25.2491	25.0056	28.3742	12.4218	27.2666	16.1247	26.6187	12.4674	28.024	14.7169	34.858	14.0673	20.6673	18.2265	22.1906	17.5005	29.8092	10.7887	34.2683	21.724	35.2805	16.219	29.805	15.0477	25.0018	20.2973	40.9349	23.8198	36.0841	9.66738	31.3114	13.5902	28.5797	15.7067	38.4125	15.7524	29.0569
ENSG00000177464.5	GPR4	0.087351	0	0.057559	0	0	0	0	0	0.056296	0.185269	0.063208	0.02155	0	0	0.151076	0.215031	0	0.2899	0	0.005031	0.02245	0	0	0.00508	0.0075	0	0	0.009319	0	0	0.003789	0	0	0	0.008631	0.02485	0	0	0	0	0	0	0	0.016764
ENSG00000177465.5	ACOT4	0.200662	0	0.335835	0	0.522308	0	0.500739	0.033777	3.5031	0	0.243374	0	0.154424	0	0.06209	0	0.763426	0.410846	1.11928	0	0.325338	0	0.596935	0.080897	0.622253	0.029987	0.627851	0.021198	0.85227	0.100169	0.57443	0	0.904296	0	0.354347	0	0.615285	0	0.648352	0.026003	0.633461	0	0.523498	0
ENSG00000177468.7	OLIG3	0	0	0.03276	0	0	0	0.021133	0.014223	0.080135	0.097121	0.205028	0.030905	0	0	0.078566	0.03907	0.018807	0.170472	0.124153	0.050157	0.0514	0.006091	0.227889	0	0.005373	0.015319	0.028818	0.026712	0.007925	0	0.021681	0	0.076293	0.012424	0	0	0.078501	0	0	0.049038	0.062087	0.034738	0	0
ENSG00000177469.13	CAVIN1	1.19854	0	1.98216	0.034396	0.038841	0	0.323448	0.042019	0.449157	0.65239	0.30581	0.128469	0.813833	0.041509	0.673924	0.104271	0.060885	0.55392	0.740407	0.187936	0.470925	0.068859	0.713512	0.055823	0.535788	0.045265	0.37441	0.070902	0.125987	0	0.852492	0.014171	0.541638	0.01463	0.437658	0	0.722291	0	0.888347	0.216795	0.91557	0.35297	0.256596	0.111071
ENSG00000177476.3	OR2G3	0	0	0	0	0	0	0	0	0.222746	0.176456	0	0	0	0	0.161927	0	0	0.027362	0	0	0	0	0	0	0	0	0	0	0	0	0	0	0	0	0	0	0	0	0	0	0	0	0	0
ENSG00000177479.20	ARIH2	79.5858	62.4769	42.1102	55.6809	39.5363	45.3575	41.63	40.9342	71.2007	45.0981	34.5239	46.034	35.3159	28.389	34.8146	45.3425	37.9406	61.8676	41.9276	43.9668	42.9039	35.3317	42.3949	45.8589	48.7619	43.5073	42.6658	45.8096	48.4333	48.3139	37.8311	45.3853	51.0136	75.5619	83.4539	56.5472	42.7916	45.3235	45.9626	48.8859	46.2487	51.3031	60.0886	49.6726
ENSG00000177483.12	RBM44	0.495562	1.40668	0.574768	0.946503	0.233409	0.246842	0.308886	0.475593	0.854289	0.65268	0.425793	0.691748	0.387248	0.099244	0.171784	0.395388	0.074996	0.710325	0.132981	0.73455	0.133855	0.341499	0.23314	0.46164	0.140584	0.460603	0.148795	0.131545	0.115505	0.234063	0.054395	0.394812	0.156257	0.652634	0.14259	0.724631	0.285395	0.323779	0.185833	0.158614	0.143422	0.397949	0.206746	0.344742
ENSG00000177485.7	ZBTB33	8.06641	8.68047	6.96377	12.8215	7.64747	9.21863	6.76316	6.72292	16.89	9.80443	9.02848	10.6192	8.1818	5.84983	9.06527	10.425	7.07353	11.0736	5.6293	6.44986	5.40534	5.55036	5.0471	8.11044	6.41304	8.75873	6.67482	7.02983	5.14536	7.50954	5.35868	7.89789	6.40107	11.6816	8.49437	11.0282	4.7711	8.71389	7.34146	10.3937	6.73521	9.15456	5.54908	8.87601
ENSG00000177489.1	OR2G2	0	0	0	0	0	0	0	0	0	0.427171	0.033869	0	0	0	0.104489	0.10286	0	0.237744	0	0	0	0	0	0	0	0	0	0	0	0	0	0	0	0	0	0	0	0	0	0	0	0	0	0
ENSG00000177494.6	ZBED2	0.093347	0.700159	1.13648	0.389859	0.032621	0.172628	1.75907	0.345324	3.17649	0.481274	0.255416	0.490008	0.39528	0.12138	0.603432	0.929315	0.083862	1.35121	3.20185	0.149142	8.34753	0.187139	2.97365	0.093802	9.0785	0.432677	4.91928	0.357353	5.37172	0.088843	4.3027	0.664376	19.6509	0.677145	23.6555	0.18839	6.35462	0.426906	3.84116	0.307812	2.0128	0.154936	7.54731	0.138925
ENSG00000177504.10	VCX2	0	0	0	0	0	0	0	0	1.1511	0.513056	0	0	0	0	0	0	0	0	0	0	0	0	0	0	0	0	0	0	0	0	0	0	0	0	0	0	0	0	0	0	0	0	0	0
ENSG00000177508.12	IRX3	0	0	0	0.011974	0	0	0.010571	0	0.098772	0.266552	0.148596	0.046312	0	0.069044	0.467426	0	0	0.356622	0	0.094545	0.005284	0.009022	0.016248	0	0	0.012597	0.005922	0	0.039038	0.033393	0.016181	0	0.06141	0.037282	0.273523	0.055759	0	0	0.088126	0.02429	0	0.083038	0	0.034653
ENSG00000177511.6	ST8SIA3	0	0	0.06688	0	0.019784	0	0.001405	0	0.096336	0.143994	0.060037	0.006179	0	0	0.098898	0.007909	0	0.067166	0	0.008755	0.098299	0	0	0	0	0	0	0	0	0	0	0	0	0.002479	0	0	0	0	0.019764	0.006626	0	0.003529	0	0.126307
ENSG00000177519.4	RPRM	0	0	0.105827	0	0	0	0	0	0.262712	0	0.67004	0	0	0	0.160318	0	0.061881	1.18043	0.02927	0.011596	0	0.009853	0.015496	0.079713	0	0.025048	0	0	0.013033	0	0	0	0.161886	0	0.040685	0	0	0	0.019683	0	0.029088	0	0.019823	0
ENSG00000177535.10	OR2B11	0	0	0.06441	0	0.003761	0	0	0	0.258545	0.115739	0.054533	0.036992	0	0	0.120898	0.023527	0	0.22282	0.00537	0.007674	0	0.003679	0	0	0	0	0	0	0	0.006737	0	0	0	0	0	0.01084	0	0	0	0	0	0.011337	0	0.014097
ENSG00000177542.11	SLC25A22	3.16719	4.14917	6.25954	4.80861	4.31216	5.74547	6.53597	5.40006	6.32664	4.53277	4.21899	4.05284	4.99949	3.77126	4.53005	6.18839	3.22293	5.92669	5.79019	3.48665	7.23177	4.09355	5.30846	4.60519	5.66624	5.14185	5.6385	3.98337	5.87857	4.01223	5.06639	4.55657	6.31597	5.33396	9.073	4.39596	4.97865	5.99195	6.96475	4.84886	4.05893	4.30036	6.65852	3.7359
ENSG00000177548.13	RABEP2	33.6151	79.6233	18.9873	82.1867	41.5101	87.8227	27.1233	63.746	32.0274	58.1201	14.6963	70.8503	28.0847	56.4518	14.244	57.4686	28.0932	104.944	17.8953	48.9189	21.6302	64.9294	20.4922	68.2136	16.7012	66.5048	25.4361	66.9969	24.425	74.2019	20.6687	51.8096	28.6965	94.6665	30.973	81.2664	17.5163	81.1985	19.7288	56.6898	16.6086	77.003	22.2112	89.3367
ENSG00000177551.5	NHLH2	0.040548	0	0.1515	0	0.009287	0	0	0	0.146976	0.223474	0.169721	0	0	0	0.267269	0.025191	0	0.34479	0	0.010792	0	0.108372	0.010771	0.002564	0.055492	0.00867	0.018326	0	0.013657	0	0.023146	0.00715	0.003747	0	0.038154	0	0.021381	0	0.137042	0.018629	0.085129	0.019851	0.029275	0.02671
ENSG00000177553.6	C1orf167-AS1	0.037735	0	0.058641	0	0	0	0	0.017039	0	0.038726	0.046219	0	0	0	0.117588	0	0	0.182442	0	0	0	0	0	0.026192	0	0.009176	0.008634	0	0	0	0	0.042989	0	0	0	0	0	0.036768	0.014512	0	0	0.041504	0	0.111633
ENSG00000177556.12	ATOX1	12.5302	11.9237	22.9821	8.6281	35.3654	10.2162	32.8314	8.09808	46.345	5.54507	46.8625	5.4829	40.7988	2.29781	51.2472	9.30124	26.6231	8.24966	40.7947	7.31617	29.3103	7.11053	28.497	8.93584	35.1573	7.23002	34.6551	10.0283	33.9841	8.63803	38.0011	7.30051	44.9359	14.4805	55.2136	6.98858	21.8612	8.83899	43.0222	8.42763	36.9619	13.2424	33.3718	10.1823
ENSG00000177558.4	FAM187B	0	0	0.129741	0	0	0.022107	0.014364	0	0	0	0	0.125665	0	0	0.395595	0	0	0.039264	0	0.0427	0	0.024182	0.019115	0	0	0	0	0	0	0.022516	0	0	0	0	0	0	0.008355	0.061363	0	0.032662	0	0	0	0
ENSG00000177565.18	TBL1XR1	32.3608	49.154	32.6286	45.3079	25.2179	39.196	16.4119	29.0779	29.9905	42.2917	37.3703	35.1958	34.3686	40.7456	29.2854	33.3705	22.1782	36.4062	31.3385	27.7755	29.3608	24.5178	30.8326	32.5341	32.7892	33.8148	36.8491	30.8362	31.9616	29.4048	31.3632	24.162	37.035	41.0151	53.6648	38.836	21.0631	39.9551	40.2151	33.715	39.7716	42.8253	31.8289	38.4482
ENSG00000177570.15	SAMD12	0.957858	2.4071	1.4789	3.34591	0.694281	1.52119	1.13768	1.10235	0.719278	1.5427	3.52719	2.08647	1.23006	2.94883	2.80389	3.19697	0.705631	1.90297	2.0699	1.88889	0.365416	0.637123	5.45325	4.9596	1.31372	1.58936	3.81165	2.78136	0.619193	0.998263	1.06332	0.952783	1.90259	4.78868	0.637728	0.83937	4.14114	6.87172	1.35029	0.366889	4.39304	0.926235	5.57435	5.72623
ENSG00000177575.13	CD163	0	0	0.055863	0	0	0.054065	0	0	0.159483	0.416982	0.114704	2.11729	0	0.648348	0.015311	0.080622	0	0.737286	0	0.027944	0	0.013576	0	0.117479	0.002086	0.704608	0	0	0	0.523267	0	0	0	0	0	0	0	0	0.32183	0.009644	0	0	0	0.027607
ENSG00000177576.12	C18orf32	1.12123	7.54696	2.67174	3.74991	1.02112	3.25807	1.39501	2.21327	2.22682	2.16111	1.46601	2.89645	0.660351	3.36285	1.27543	2.22486	0.922359	2.19235	1.40345	2.04699	2.38621	1.32085	1.82083	2.63567	1.80938	3.32949	1.09586	3.04961	1.40093	3.483	1.51943	1.83326	2.02096	3.06094	2.17129	3.57686	1.09516	5.62861	1.72509	3.83172	1.77676	2.90978	2.20507	7.9067
ENSG00000177586.6	OR7E149P	0	0	0	0	0	0	0	0	0	0	0	0	0	0	0	0	0	0	0	0	0	0	0	0	0	0	0	0	0	0	0	0	0	0	0	0	0	0	0	0.078736	0	0	0	0
ENSG00000177590.7	GIMAP3P	0	0.06192	0.099817	0	0	0	0	0	0	0	0.240401	0	0	0	0.062025	0.121745	0	0.350078	0	0	0	0	0	0	0	0	0	0	0	0	0	0	0	0	0	0	0	0	0	0	0	0	0	0
ENSG00000177595.19	PIDD1	2.75807	4.17222	4.21276	6.1633	9.03957	4.99657	5.38795	5.59136	11.9148	3.71692	3.33116	4.94133	5.72369	5.13953	5.97215	4.87331	6.62768	11.6515	7.76599	4.25969	6.01349	5.48528	7.58182	6.39357	9.20732	6.07664	7.17085	7.17807	7.07797	5.45557	6.87944	4.7056	8.90839	7.89438	8.56616	6.34532	2.37019	6.93375	9.05164	3.90474	5.27688	6.99097	9.05302	8.99949
ENSG00000177596.1	ENSG00000177596	0	0	0.030754	0	0	0	0	0	0.1878	0.030369	0.084626	0	0	0	0.03684	0.018327	0	0.11526	0	0.020176	0	0	0	0	0	0	0	0	0	0	0	0	0	0	0	0	0	0	0.011402	0	0	0	0	0
ENSG00000177599.13	ZNF491	0.464002	0.215111	0.63844	0.885183	0.353551	0.241899	0.302216	0.518669	0.860915	0.709514	0.028736	0.869323	0.219548	0.454804	0.306053	0.711381	0.264296	0.802328	0.179175	0.241942	0.19536	0.599196	0.297252	0.253456	0.111448	0.545246	0.197577	0.197835	0.236326	1.22444	0.363107	0.574308	0.318017	1.04778	0.448988	1.22324	0.101062	1.03811	0.280314	0.388904	0.309562	0.73634	0.201069	0.89015
ENSG00000177600.9	RPLP2	6260.64	6685.3	2536.29	7412.61	5197.32	5901.18	3652.08	6766.55	5337.6	4898.44	3390.17	4893.46	3961.34	6735.96	3595.23	4672.16	4622.1	8127.9	2939.74	3689.99	2208.14	4955.06	2350.99	6269.28	3419.72	5809.21	2776.42	5995.26	3241.89	4726.17	2849.36	5413.44	3349.25	11237.8	4752.22	8843.95	2010.34	6741.34	3463.63	5094.32	5263.5	5674.58	2904.3	5757.36
ENSG00000177602.5	HASPIN	16.3915	0.237547	6.17602	0.301745	8.61435	0.684441	7.05708	0.289285	9.27972	0.572523	5.05581	0.805325	8.17536	0.464293	2.51932	0.766296	7.74185	0.650432	9.72054	0.270526	7.45792	0.40833	7.46878	0.569479	10.7304	0.529156	9.27057	0.430125	9.40949	0.697496	9.8345	0.643799	7.53595	0.980221	12.5612	1.23825	7.98619	0.331568	11.3782	0.679184	8.11373	0.682085	5.57008	0.737609
ENSG00000177606.8	JUN	66.3888	212.216	45.507	471.362	5.00837	219.945	36.0435	145.533	13.6447	361.03	22.4211	274.64	7.40157	179.634	25.5864	310.901	7.75268	470.958	28.1233	330.268	27.5877	133.633	28.1797	491.99	30.2917	290.886	26.7795	221.605	21.4203	84.2629	21.1122	403.972	36.1091	692.618	44.9085	515.49	53.3465	191.898	11.5243	137.999	22.0208	124.777	30.3652	155.046
ENSG00000177613.9	CSTF2T	9.0035	15.348	9.38731	16.4635	10.9006	12.87	9.8488	14.3996	16.6132	13.1667	8.29238	12.9854	9.33021	10.7627	7.97975	12.1557	9.76275	15.6726	9.85943	8.60111	8.85066	10.6116	7.53313	10.7777	9.90595	13.2507	10.1371	12.3815	9.32741	13.5299	9.00181	11.9801	10.4119	17.676	15.4555	17.5873	7.7941	14.1821	10.5404	14.5375	10.9305	14.7586	9.5592	15.1731
ENSG00000177614.11	PGBD5	0	0	0.049461	0	0.001521	0	0.001296	0	0.177775	0.196646	0.09395	0.135939	0.002753	0.016351	0.065707	0.014596	0.069032	0.068839	0.025786	0.012129	0.008345	0.030652	0.008827	0.008072	0	0.002841	0	0.002468	0	0.002086	0.002013	0.002227	0.035463	0.002287	0	0	0.002296	0.005763	0.018266	0.003059	0.012992	0.049693	0.035248	0.032342
ENSG00000177627.11	C12orf54	0.106078	0	0.104029	0.314563	0	0	0	0	0.869739	0.219429	0.873902	0	0.29814	0	1.66592	0	1.26264	0	0.502553	0.043904	0.090281	0	0.162236	0	0.418443	0	0.972901	0	0.058555	0	0	0	0.053005	0	0.205257	0	0.117405	0	0.047828	0	0.087594	0.097063	0.083263	0
ENSG00000177628.16	GBA	7.26898	5.31967	7.68651	6.19493	12.1651	7.94036	10.4193	6.38917	11.9625	5.1037	6.20829	5.84841	6.70329	2.74374	8.51638	6.65052	6.82257	5.3415	9.52334	5.08457	11.9723	4.21213	10.8092	6.88282	9.22503	5.62494	10.0835	5.82003	10.7413	6.69249	9.03274	4.45674	11.7789	6.07872	16.3464	9.78069	7.99934	7.96407	9.91381	4.89313	6.95655	4.79758	9.8267	7.20459
ENSG00000177640.16	CASC2	0.112613	0	0.794996	0	0.145789	0.094836	0.02837	0.054999	1.67949	0.885265	1.21228	0.071678	0.256038	0	2.03085	0.272609	0.187237	1.6205	0.118175	0.03734	0.135778	0.024822	0.134119	0.012489	0.178376	0.042703	0.135827	0.009431	0.015574	0.103132	0.181576	0.027384	0.392282	0.029397	0.132887	0.790155	0.11235	0.020301	0.098366	0.039201	0.120506	0.024974	0.079887	0.248812
ENSG00000177646.20	ACAD9	22.7316	20.1578	19.9536	24.3944	27.1721	25.1659	21.5584	15.7851	34.875	16.9394	15.0975	19.1825	19.2287	16.1086	13.982	15.5149	22.5565	27.1507	23.8157	12.379	23.151	15.5912	22.4173	15.2121	27.7089	20.3069	22.7357	18.1557	24.9624	16.0841	23.0309	17.1003	23.4859	25.0302	41.0121	22.1936	15.2034	23.3706	28.0543	15.8593	23.3256	20.3864	20.2294	20.547
ENSG00000177663.15	IL17RA	6.45358	12.5989	4.51863	9.55272	10.8588	12.3959	8.36341	8.16153	12.9573	10.6653	5.98223	14.4321	8.64942	8.76129	4.15443	9.12542	8.74683	14.2979	5.90821	4.89573	6.62574	7.52955	7.45166	10.3104	5.24476	11.6827	9.19848	11.9389	6.87431	9.46206	10.8133	9.2176	7.25682	14.6605	8.17117	9.46062	3.85646	11.8533	6.27698	8.01141	5.65767	9.58145	6.2958	8.81966
ENSG00000177666.17	PNPLA2	4.31951	37.4767	7.04012	40.3278	7.23026	38.1974	8.2484	35.9749	9.66005	34.9891	7.37331	33.0369	6.25978	32.1041	7.32469	40.9219	6.31285	45.5958	8.26345	32.4354	8.26225	29.6055	8.06165	42.5639	6.18273	38.8586	8.00964	37.5269	7.28178	34.0187	7.26167	37.4195	7.03003	43.7287	9.86598	48.113	5.1463	38.0272	6.40772	29.3515	5.86018	41.2122	10.3675	42.7529
ENSG00000177669.4	MBOAT4	0	0	0	0	0.04567	0	0	0	0	0	0	0	0	0	0.027181	0	0	0.31796	0	0.019727	0	0	0.013138	0	0	0	0	0	0	0	0	0	0	0	0	0.016506	0	0	0.016735	0	0.073845	0	0	0
ENSG00000177673.4	TEX44	0	0	0.080138	0	0	0	0	0	0.398028	0.053208	0.042289	0	0	0	0	0	0	1.33584	0	0	0	0	0.04695	0	0	0	0	0	0	0	0	0	0.025153	0	0	0	0	0	0	0	0.044071	0	0	0
ENSG00000177674.16	AGTRAP	1.04989	4.262	0.904095	5.73211	2.45312	4.02123	1.08287	3.37764	4.21873	4.53027	0.818658	9.40819	0.665907	4.42378	0.62159	4.20904	1.5249	6.92374	1.38191	2.43306	1.86089	3.38264	1.58039	4.08821	1.47014	5.00554	1.44387	5.18803	0.70675	3.23954	1.99404	2.5884	1.62325	7.74775	2.46735	5.1464	1.07832	3.2772	1.36557	3.53974	1.79392	4.74918	1.34763	4.14771
ENSG00000177675.9	CD163L1	0.053501	0	0.521897	0	2.61816	0	0.056593	0	0.108916	0.05903	0.052696	0.013981	2.53424	0	0.152756	0	0.1513	0.130126	0.503821	0.009847	0.005836	0.002791	0.09874	0.056619	0.046256	0	0.05229	0	3.22234	0	0.303711	0	0.252583	0	1.55899	0	0.108716	0	0.347227	0	9.09158	0.243283	0.623228	0
ENSG00000177679.16	SRRM3	0.368584	0	0.470747	0.014917	0.522873	0.008347	0.391818	0.016575	0.562737	0.66021	0.325768	0.035923	0.182603	0.231004	0.318806	0.037878	0.075359	1.05625	0.077968	0.215843	0.014982	0.050802	0.038909	0.029654	0.009379	0.008928	0.004196	0.038845	0.109166	0.006544	0.026413	0.016185	0.041833	0.066716	0.081448	0.021271	0.01066	0	0.190542	0.038271	0.109579	0.555261	0.024351	0.164337
ENSG00000177683.14	THAP5	33.548	38.642	20.9647	44.9029	14.5671	36.2515	17.7242	24.6085	30.4424	30.6829	19.8876	31.0377	18.3734	19.8278	18.1714	35.5901	12.1682	29.6331	17.3178	16.1902	17.7568	20.7014	16.6821	28.2436	22.2972	32.6901	19.9798	23.962	18.4882	28.9929	17.0751	27.476	18.5072	40.4389	29.0749	33.3506	19.8889	36.134	19.3922	24.9343	23.7119	28.2045	21.2384	25.2918
ENSG00000177684.4	DEFB114	0	0	0	0	0	0	0	0	0	0	0	0	0	0	0	0	0	0	0	0	0	0	0	0	0	0	0	0	0	0	0	0	0	0	0	0	0	0	0	0	0	0	0	0
ENSG00000177685.17	CRACR2B	1.52249	5.20346	2.09282	3.97925	2.68795	7.70328	3.67653	8.79561	3.74233	4.27271	1.61716	3.13713	2.4301	7.5328	0.829349	5.58507	1.31685	3.74211	6.43597	13.9406	2.2695	5.65258	6.22365	21.8252	1.34201	3.54128	2.24213	3.70329	2.16986	1.1937	3.50156	4.72685	5.63091	16.8761	4.18852	3.30429	1.9049	11.4021	2.89342	4.54639	1.19997	7.41296	5.87936	19.6002
ENSG00000177688.7	SUMO4	2.84935	3.37754	1.8437	4.43512	2.52823	3.59452	1.54815	2.06767	6.75232	1.43306	1.43918	3.22805	3.21142	1.19088	0.819269	4.37002	1.40942	1.62296	1.45501	1.848	1.29638	1.56637	1.28049	1.85949	0.678615	3.0371	1.49481	2.71525	1.5428	2.13736	1.55882	1.58392	2.24889	2.94619	2.25088	3.13588	1.11163	3.20089	0.676302	3.50113	1.91313	3.60784	0.919808	3.79453
ENSG00000177689.10	MAGEB10	0	0	0.136196	0	0	0	0	0	0.067699	0.325675	0.107841	0	0	0	0.297353	0	0	0.216602	0	0.011941	0	0	0	0	0.027232	0	0	0	0	0	0	0	0	0	0	0	0	0	0	0	0	0.059265	0	0
ENSG00000177692.12	DNAJC28	1.18439	0.885034	0.641339	1.47201	0.385542	1.00787	0.187579	0.387879	0.62566	1.35636	0.259578	0.870635	0.161203	0.073418	0.397275	0.60577	0.132575	0.447177	0.265123	0.324594	0.58638	0.141559	0.576014	0.38825	0.434129	0.80224	0.56179	0.187763	0.112143	0.538137	0.540101	0.465297	0.621926	0.700464	0.54245	1.28286	0.491299	0.621345	0.358128	0.709002	0.332505	0.627194	0.753726	0.65223
ENSG00000177693.5	OR4F4	0	0	0	0	0	0	0	0	0	0	0	0	0	0	0	0	0	0	0	0	0	0	0	0	0	0	0	0	0	0	0	0	0	0	0	0	0	0	0	0	0	0	0	0
ENSG00000177694.16	NAALADL2	0	0.401642	0.03097	0	0	0	0	0.583364	0.210184	0.430152	0.123298	0.041068	0.009211	0.011566	0.106447	0.390381	0	0.032647	0.069603	0	0	0	0	0	0.023253	0.004753	0	0	0.003255	0.084356	0.13844	0.015854	0	0.273652	0	0	0.001707	0	0.031978	0	0.001828	0	0	0.80723
ENSG00000177697.19	CD151	7.20818	2.62239	16.8482	2.61227	13.5316	2.92398	12.935	2.8303	14.6036	3.14931	13.3798	1.812	7.69588	0.634468	5.45467	1.48052	11.8342	2.94043	12.8964	4.61888	7.6091	1.42898	14.4486	5.78911	5.59513	2.99987	10.9208	2.79884	7.41926	1.20486	7.91703	1.88957	17.2525	4.11747	15.3836	1.02432	5.66054	2.06543	11.8951	2.94019	6.68376	1.39051	15.1731	5.9523
ENSG00000177699.4	ENSG00000177699	0.592114	0.102432	0.537185	0.08567	0.06775	0.204924	0.132683	0.167163	0.141366	0.075997	0.423296	0	1.23133	0.307948	1.01523	0.091692	0.177119	0.134162	0.904594	0.151082	0.777671	0.035684	0.63575	0.051385	0.808822	0.054012	0.669105	0	0.317184	0.026316	0.942574	0.014059	1.05752	0.043875	0.480834	0.097877	0.655688	0.396891	0.76905	0.019176	0.542475	0.06277	0.505565	0
ENSG00000177700.6	POLR2L	9.52707	4.01305	15.7411	7.50326	26.764	3.02167	24.2534	5.61728	34.0604	6.66641	21.0478	4.29929	15.5261	8.11583	17.5088	7.48824	22.7279	5.64751	16.6984	4.66901	17.0513	5.27736	19.1256	6.33795	20.5148	7.30277	21.5793	4.98771	17.3895	4.40562	22.4881	3.79409	26.7062	8.19438	27.1997	4.9141	16.2907	9.92276	31.2284	4.97121	13.2468	6.10982	13.3379	9.42972
ENSG00000177706.9	FAM20C	0	0.045306	0.986647	0.04872	0.193292	0.252848	0	0.042843	0.238705	0.646831	0.166861	0.061935	0.019818	0.011748	1.25944	0.170509	0.01255	2.12249	0.053923	0.106105	0.015091	0.016401	0.01909	0.05354	0.007185	0.326977	0.009641	0.124992	0.01587	0.045084	0.014521	0.024074	0.015337	0.025091	0.016537	0	0.008294	0	0.163683	0.165023	0	0.293855	0	0.1257
ENSG00000177707.11	NECTIN3	0	0.936919	0.294511	0.005789	0	0.694931	0.15568	0.039589	0.748981	0.103565	0.015333	1.17644	0.065556	0.424288	0.188164	0.387624	0.022397	0.846755	0	0.04238	0.18968	0.012248	0.056807	0	0.010671	0.027429	0.241574	0.406993	0.542508	0.031319	0.176974	0.345415	0.877215	0.300078	3.23744	0.042557	0.174981	0.768487	0.18909	0.645246	0	0.048539	0	0.018759
ENSG00000177710.6	SLC35G5	0.19397	0.304642	0.281647	0.101911	0.115186	0.38135	0.024749	0.384632	0.420567	0.72458	0.022313	0	0.051305	0.424422	0.341954	0.338532	0.049563	0.979949	0	0.395168	0.05601	0.428277	0.016525	0.369581	0	0.65467	0.113242	0.607765	0.05567	0.275342	0.075562	0.312319	0	0.218199	0.108596	0.416813	0.06493	0.425451	0.020964	0.226345	0.465694	0.539941	0.04244	0.757326
ENSG00000177721.5	ANXA2R	0.260236	11.2952	0.901041	16.7528	2.23191	14.6876	1.25443	15.3499	2.72741	11.694	1.33356	10.2508	0.156089	13.8618	0.848055	14.9644	0.877567	8.9151	0.725064	8.28997	0.537376	10.3408	1.172	12.0771	0.831317	10.3226	1.12883	11.187	0.929047	13.0389	1.26723	12.4435	1.88221	14.5501	2.06204	17.5484	0.658116	10.7916	0.640792	8.90299	0.0741	10.3724	0.643215	11.6045
ENSG00000177725.6	ENSG00000177725	0	0.142271	0.060305	0.013387	0.022681	0	0.012937	0	0.331286	0	0.011851	0	0.013582	0.257441	0.162486	0	0	0.225824	0	0.046155	0.035428	0.022419	0	0.046822	0	0.021117	0	0.012269	0.029111	0	0	0	0.210383	0	0.090971	0	0	0	0.022356	0.045103	0.008148	0	0.032682	0.042986
ENSG00000177728.17	TMEM94	43.9809	35.2382	24.3234	37.8732	42.4561	48.5227	36.0582	33.398	52.4572	37.805	24.2171	42.265	38.426	44.3218	21.9883	46.7474	41.3332	45.6291	35.1701	31.6758	35.5794	44.6942	30.9601	41.1632	24.1591	35.7301	32.5455	31.6153	36.2374	35.0195	30.2376	30.6441	46.9466	80.9586	51.0602	48.7765	18.3224	47.01	32.7689	35.6258	30.7331	54.9021	29.1662	47.093
ENSG00000177731.16	FLII	60.3601	104.206	57.5114	99.1578	68.9114	98.2987	58.0082	76.8826	84.0414	63.9512	47.5489	64.5671	49.0773	65.3038	46.8715	66.0935	54.0264	96.812	62.1415	58.5164	59.3102	76.4358	58.287	85.2072	64.5097	75.0896	51.1711	78.1147	61.5155	71.7423	62.9498	72.183	88.4269	124.256	101.233	104.82	56.2312	114.789	68.6315	64.8659	71.953	92.1416	57.0416	102.217
ENSG00000177732.9	SOX12	2.03589	8.50925	2.04085	10.2099	4.62436	10.0591	2.74019	7.97077	2.79239	6.58904	2.13255	5.15053	3.33629	7.8418	1.1638	6.61082	2.02635	7.5449	3.39597	6.56521	2.21876	6.01715	2.05641	8.2907	2.67156	6.76055	1.96291	9.50631	1.8628	7.09785	2.58924	7.01807	2.87237	11.5871	3.91638	9.51767	1.25622	10.5146	4.71852	7.18392	3.18811	8.01859	1.45008	10.4112
ENSG00000177733.7	HNRNPA0	6.63618	8.1026	7.24755	10.4988	7.92388	7.66044	6.51981	6.74741	14.7547	8.02562	8.55203	7.76979	6.71469	6.17372	6.55683	7.15141	7.71245	8.49828	9.59639	7.25217	7.60886	5.93667	8.02131	7.95859	10.1808	7.63441	9.44633	7.01034	7.73271	7.43945	8.41271	7.36962	7.47216	10.4941	10.3152	9.88346	6.98981	7.57745	8.31778	7.01313	8.43843	7.47376	7.64013	7.82517
ENSG00000177736.4	FXNP2	0.099658	1.33007	0.529782	1.30764	0.443974	0.131564	0.130156	0.08386	0.481272	1.29007	0.145106	0	0.169384	0.345682	0.343142	0.773532	0.405819	0.1265	0.421695	0.703936	0.263936	0.265718	0	0.131345	0.225148	0.180393	0.085423	0	0.09715	0.322217	0.126791	0.276623	0.17736	0.992471	0.075713	0.144879	0	0.342712	0.534874	0.550446	0	0.288459	0	1.03188
ENSG00000177738.5	ENSG00000177738	3.31955	5.82418	1.86006	6.65173	6.29521	4.13621	3.10571	5.50261	13.7617	6.9369	2.90422	6.63912	2.54149	4.20331	1.60637	5.55321	3.18254	10.1995	1.6229	4.33085	1.30507	3.837	1.60008	6.24128	1.47017	4.13851	2.00334	5.40564	2.15581	4.64185	2.01878	6.63469	2.3504	7.49944	3.85547	7.14327	0.997714	6.12616	3.12221	3.13927	0.779042	3.51196	2.09208	6.47639
ENSG00000177752.15	YIPF7	0	0	0.433067	0.090797	0	0.173095	0	0.053656	0.823813	0.277144	0.098625	0	0	0	0.113104	0.407372	0	0.225796	0	0.014578	0	0.087178	0.067081	0	0.041647	0.285462	0	0	0.277812	0.029727	0	0	0	0	0.09599	0	0.347738	0.087007	0.043021	0.481527	0	0.105043	0	0.065845
ENSG00000177757.2	FAM87B	0.053981	0.022144	0	0	0.009415	0	0	0	0.183362	0	0.077591	0.035372	0	0	0.296885	0.089234	0.053835	0.470682	0.020467	0.08174	0.007346	0.03371	0.010853	0.024993	0	0.017517	0.02472	0	0	0	0.006197	0	0	0	0.014173	0.054403	0	0	0	0	0.040593	0	0	0.026658
ENSG00000177770.11	CDKN2AIPNLP1	0	0	0	0	0	0	0	0.127575	0	0	0	0	0	0	0	0	0	0	0	0	0	0	0	0	0	0	0	0	0	0	0	0	0	0	0	0	0	0	0	0	0	0	0	0
ENSG00000177776.8	RPS2P2	0	0	0	0	0	0	0	0	0	0	0	0	0	0	0	0	0	0	0	0	0	0	0	0	0	0	0	0	0	0	0.027394	0	0.038352	0	0	0	0.021112	0	0	0	0	0	0	0
ENSG00000177788.7	ENSG00000177788	0.195351	0.804313	0.484224	0.190094	0.450588	0.955565	0.244722	0.50546	1.9611	0.553908	0.505372	0.372383	0.098137	1.09022	0.490608	0.327968	0.303503	0.524479	0.094675	0.29681	0.173536	0.458729	0.075661	0.327045	0.130838	0.168863	0.18577	0.283674	0.164471	0.251187	0.351675	0.428804	0.152764	0.443836	0.24591	1.4475	0.027117	0.187168	0.476189	0.4603	0.048076	0.976365	0.452827	0.644883
ENSG00000177791.12	MYOZ1	0	0	0.029388	0	0.015051	0	0	0	0	0	0.792188	0	0.026794	0	0.250088	0	0.103665	0.017631	0.016315	0	0.035117	0	0.017265	0	0.039298	0	0.01315	0	0	0.040688	0	0	0.013875	0	0.29523	0	0.0377	0.333129	0	0	0	0	0	0
ENSG00000177800.2	TMEM78	0.063487	0.039129	0.033103	0	0	0	0.00712	0	0	0.654347	0.143241	0.062475	0.014929	0.008841	0.079404	0.138192	0	0.124469	0.018091	0.065166	0.006494	0.006155	0.009597	0.014719	0	0	0.014564	0.013499	0.008011	0	0.010956	0	0.015421	0	0	0	0	0	0.012277	0.049557	0	0.035105	0	0.023607
ENSG00000177803.7	YWHAQP4	0	0	0.205148	0	0.037101	0	0.032375	0	0	0	0	0	0.064401	0.83038	0.086614	0	0	0	0	0	0.028513	0	0.04178	0	0.024202	0.034066	0	0.060318	0	0	0.023996	0	0	0	0	0.108406	0.073858	0	0.051465	0	0	0.147715	0.059123	0
ENSG00000177807.10	KCNJ10	0.032562	0.057658	0.133648	0.029827	0.093638	0	0.029028	0.029026	0.902845	0.09349	0.890066	0.120093	0	0.088409	0.211117	0.11569	0	0.663333	0	0.132423	0.029426	0.024423	0	0	0.055024	0.093758	0.040173	0	0	0.022745	0.066256	0	0	0	0.024077	0.009404	0	0	0.161825	0	0	0.244622	0	0.138001
ENSG00000177822.9	TENM3-AS1	0.225621	0.065186	0.507063	0.159802	0	0.029961	0.037389	0.153319	1.10888	1.49596	0.299569	0.340921	0.119592	0.078862	0.24398	0.793895	0.10429	0.379112	0.097621	0.828051	0.060371	0.084717	0.018399	0.113789	0.062522	0.162765	0.078796	0.110101	0.048999	0.030297	0.078026	0.129692	0.062107	0.026377	0.210272	0.131248	0.034652	0.164304	1.28237	1.3291	0.040551	1.10489	0.034226	0.684081
ENSG00000177830.18	CHID1	5.06846	8.3392	8.81015	7.89098	9.28372	11.2163	9.80025	6.24768	13.4514	7.81471	7.46655	7.06823	9.36148	11.5584	10.3682	6.24402	7.74071	7.61708	12.8564	6.29054	10.9485	10.1443	12.1127	7.45359	14.3237	8.11006	11.9304	6.74797	13.6437	9.14729	12.8396	5.82853	14.1636	7.30146	17.795	6.91036	8.35591	11.6839	16.8433	5.10198	12.9815	13.8154	12.6141	12.0362
ENSG00000177839.7	PCDHB9	0.014827	0.032193	0.291451	0.076163	0.003909	0.020673	0.023357	0.003385	0.247438	0.633028	0.784509	0.073302	0.028215	0.008368	0.169965	0.121444	0.008907	0.170518	0.02982	0.196587	0.021416	0.0117	0.019802	0.015023	0.017876	0.025591	0.017133	0.006343	0.00751	0.042782	0.030983	0	0.069103	0	0.011741	0	0.001965	0.04422	0.227409	0.140825	0.025273	0.183187	0.0167	0.224051
ENSG00000177842.12	ZNF620	1.64069	1.25883	1.96501	1.67829	1.42315	1.50859	1.24989	1.0674	3.78691	1.29005	1.27203	1.94762	1.01415	1.48707	1.00367	1.1279	1.31465	1.98876	1.74094	1.25231	1.75892	1.07872	1.55532	0.908175	1.93963	1.47393	2.02354	1.22751	1.61778	1.27303	1.64451	1.01393	1.20944	1.85674	2.44579	1.61728	1.47732	2.00364	1.15915	1.46087	1.976	1.6588	1.29172	1.67337
ENSG00000177853.15	ZNF518A	9.80605	11.2011	7.96328	10.5258	4.19745	10.431	4.76858	5.1265	13.4819	10.5022	6.56577	7.5487	5.66528	5.18502	7.78157	8.22156	3.83643	7.91071	4.90649	5.88514	4.69003	5.00626	4.26635	6.34412	5.53205	7.37283	6.00197	4.77324	3.73765	7.13202	4.2473	5.15242	3.60557	10.2962	5.5783	7.56843	3.85226	8.63392	4.09967	9.05407	5.94764	8.76299	4.63443	9.40125
ENSG00000177854.8	TMEM187	1.14084	1.34957	0.958255	2.2885	2.20653	1.71219	1.50233	2.78739	5.92027	3.14491	1.66135	1.73707	1.50679	1.37786	1.09791	2.17579	1.27078	2.18431	1.48657	1.41881	1.3047	2.34362	1.11685	2.73035	0.5599	3.5862	1.47926	2.46345	1.52685	3.16043	1.62864	2.76715	1.18175	4.01645	1.27326	2.90172	1.19719	2.1984	0.886159	1.84484	0.910428	1.84653	2.4865	2.40861
ENSG00000177855.8	CACYBPP2	2.33769	1.03997	1.32797	1.19274	2.13029	0.802101	1.42584	0.762987	5.19042	0.41811	2.35478	0.26836	2.78828	1.3768	1.16616	1.29134	2.59848	1.18656	3.32783	0.629993	2.46147	0.368902	2.25325	0.65921	4.45553	1.1389	3.79427	0.465281	2.70457	0.891981	3.08424	0.452478	3.13691	0.8155	8.48355	1.60598	2.36515	0.503029	2.3549	0.634371	3.71117	0.429547	2.31654	0.587916
ENSG00000177868.12	SVBP	32.0296	21.659	14.0893	23.4224	14.106	23.3477	16.3735	18.8077	24.4495	12.9953	9.48462	9.48549	12.6763	10.5578	10.1907	12.9596	11.7775	14.1314	13.5039	10.807	12.3954	12.6447	12.7062	16.9833	16.7093	15.6109	11.3354	13.0393	12.9045	13.913	14.8552	14.3866	8.73456	22.5972	17.3205	24.7971	11.6216	16.3685	14.57	16.6803	17.6779	14.7527	11.2655	19.1352
ENSG00000177873.14	ZNF619	4.36016	6.27239	2.73884	7.41601	3.05268	5.41448	2.69866	5.55526	5.32904	5.92699	2.96864	8.06743	2.49789	3.85579	3.0268	5.4212	2.00341	5.64621	3.21574	3.86089	3.08738	3.57189	3.17415	5.31931	3.27654	5.6921	2.73385	4.81977	3.41554	7.23001	3.04135	4.01235	1.95337	6.36066	4.95129	5.68067	1.91537	4.77555	2.56389	4.28472	3.13581	5.59804	2.51455	6.26944
ENSG00000177875.5	CCDC184	0.015032	0.055625	0.188457	0.097698	0.015765	0	0.101188	0.027251	0.422167	0.31024	0.049398	0	0.028311	0	0.16937	0.074886	0.171091	0.190331	0.08574	0.054953	0.123108	0.05839	0.090978	0.160407	0.04632	0.014676	0.075918	0.012793	0.144202	0	0.072702	0.137643	0.153506	0.499722	0.16601	0.068277	0.391835	0	0.069875	0.062666	0.067964	0.033298	0.090964	0.06718
ENSG00000177879.17	AP3S1	103.504	20.3274	77.0782	21.0583	78.8056	17.2337	53.8741	16.8774	155.046	17.0696	60.7486	14.1534	79.9235	10.5304	57.0854	10.8458	69.7754	13.9141	46.2779	14.039	40.6851	10.8278	33.9325	14.1152	70.4813	13.4552	47.8436	15.7075	40.5248	12.9203	60.1821	13.4312	48.102	26.1506	49.9134	21.7173	61.6339	19.777	43.0762	12.7979	66.2304	15.1997	34.348	22.9399
ENSG00000177885.15	GRB2	138.482	203.693	123.543	197.997	102.703	147.075	134.73	108.94	127.208	108.844	102.389	149.944	134.659	105.677	79.6437	132.145	104.672	155.251	159.777	105.216	144.361	121.305	124.947	119.366	197.823	142.781	168.596	127.923	121.731	132.139	153.063	120.249	168.735	162.547	194.657	184.977	187.233	183.753	151.366	165.114	189.867	150.5	171.074	175.317
ENSG00000177888.8	ZBTB41	6.13887	6.21744	3.11305	8.24355	2.03022	6.7578	2.14168	3.91425	4.77678	5.23046	2.72101	5.61365	3.62323	4.50088	2.60324	5.08612	1.7902	6.0157	1.76107	3.33953	2.54222	3.03563	1.78262	4.27228	2.01619	4.92656	2.01936	3.90083	2.04644	4.7877	2.05073	3.61104	2.25221	6.56816	2.90207	5.37748	2.14627	4.74187	2.59127	5.45939	2.75018	4.00073	2.18478	5.28039
ENSG00000177889.10	UBE2N	73.6052	32.5527	52.5449	37.3525	70.1338	24.87	54.2176	26.8009	105.384	23.8801	64.3188	32.5753	86.6162	24.2869	55.4565	25.9996	62.5209	24.8919	72.9511	20.2563	62.849	26.1636	60.0122	27.0319	107.112	25.5175	75.2115	26.2576	80.1092	25.0403	70.7515	23.3166	66.9679	37.0055	102.253	35.29	64.4564	30.6571	87.435	25.1146	73.9228	31.1573	53.9361	31.73
ENSG00000177910.9	SPATA31C2	0	0	0.174618	0	0	0	0	0	0.702441	0.105186	0.200314	0	0	0	0.277189	0.01304	0	0.671566	0	0	0	0	0	0.004064	0	0	0	0	0	0	0	0	0.004272	0	0	0	0	0	0	0	0	0.00977	0	0
ENSG00000177917.12	ARL6IP6	7.49029	10.1583	6.25532	11.0857	7.42887	9.63135	7.05572	5.58594	16.1721	8.22784	7.33752	9.23138	10.4979	5.65318	6.81585	7.7401	4.40345	6.38901	7.94461	6.87446	7.59177	6.07699	8.42992	10.8657	8.59021	7.87275	9.54001	8.63555	5.74458	6.41527	8.80857	5.66681	7.00375	12.2751	13.1835	10.0956	6.28231	11.4129	9.53656	7.49456	11.1965	7.09629	7.15737	7.95786
ENSG00000177932.7	ZNF354C	0.054299	3.87645	0.092725	4.74917	0.929014	3.64754	0.092942	2.99048	2.03843	4.0001	0.040773	4.19259	0.010361	1.97658	0.116845	3.16413	0.026116	4.35823	0.065653	1.93796	0.042663	2.2223	0.146245	3.16256	0.028087	3.28867	0.055312	2.3307	0.184418	3.75035	0.151616	2.78387	0.250989	4.05593	0.262562	3.64766	0.074986	2.31857	0.171747	3.02415	0.080327	3.53017	0	3.28647
ENSG00000177938.5	CAPZA3	0	0	0	0	0	0	0	0	0	0	0	0	0	0	0.407128	0	0	0.158466	0	0	0	0	0	0	0	0	0	0	0	0	0	0	0	0	0	0	0	0	0	0	0	0	0	0
ENSG00000177943.14	MAMDC4	1.38923	1.23296	1.47035	0.948755	2.36848	0.722829	0.856719	1.04842	3.37141	0.533484	0.585421	0.265644	2.23321	2.34344	0.701448	1.90151	1.38594	1.2009	1.83291	0.678406	1.60708	0.740099	2.20828	0.851974	2.943	0.79081	1.64975	0.699586	1.65913	0.588129	2.21669	0.480203	2.49469	1.22629	2.37181	0.517306	1.30757	2.95711	3.22068	0.508437	1.46881	2.33098	1.30862	0.764976
ENSG00000177946.7	CENPBD1P	7.48115	3.16805	3.2157	4.22523	4.36215	3.78387	3.5313	3.38917	6.14669	4.08093	4.32699	4.46556	2.78187	2.14208	3.43229	2.47578	3.68816	3.35108	3.96958	1.60034	3.37892	3.49588	3.52195	3.44095	4.60271	4.65752	2.76492	1.99712	3.4278	2.68991	3.34386	2.80159	3.78703	4.7323	5.67659	4.68816	3.15342	2.82839	4.23232	2.28525	2.55536	2.81213	4.68107	3.68188
ENSG00000177947.15	ODF3	0	0	0.241662	0	0.005741	0	0	0.004966	0.251569	0.113308	0.162477	0	0	0	0.274586	0.068551	0.04584	0.091904	0	0.015088	0	0.004276	0.006638	0.005079	0	0.00535	0.025966	0	0.011041	0	0	0	0.010666	0	0	0.022121	0.002885	0	0.008523	0	0	0	0	0
ENSG00000177951.18	BET1L	22.4609	20.7073	16.0183	17.9908	15.4527	29.9979	20.1547	20.2073	30.1918	19.8315	16.9385	18.3963	24.2969	19.1003	14.0464	15.0138	18.9237	15.4551	17.9645	15.8005	21.6274	17.7032	21.3001	19.0943	17.0516	16.3932	18.3948	17.3055	18.6377	19.7821	17.2147	12.5152	33.9987	38.2114	33.0998	23.4527	16.8855	19.2007	16.9347	21.4386	17.8394	21.2826	22.4216	27.2282
ENSG00000177954.14	RPS27	1466.21	3999.03	1598.3	5116.32	2208.82	4112.74	1462.82	4151.72	3482.24	3573.89	2296.87	4086.83	2198.55	3577.82	2268.62	3646.64	1910.52	3820.64	1246.35	2318.25	987.414	3496.71	1144.71	3872.58	1549.15	3808.92	1424.38	3775.59	1074.18	3248.04	1302.94	3706.26	1336.45	5894.89	1829.18	4874.11	994.002	4632.79	1486.18	3753.97	1921.09	3734.02	1397.59	4064.58
ENSG00000177963.15	RIC8A	26.9835	21.4439	39.3734	23.3986	29.9525	21.901	26.6565	21.5554	36.6739	22.004	24.1928	18.2473	18.4493	26.7033	29.3653	23.0734	28.5138	21.9697	30.5025	16.4058	27.686	31.4115	27.8692	23.1585	35.8899	24.6926	29.8388	20.4687	27.1861	18.7747	31.5691	24.3574	38.5991	27.5344	46.2634	31.6191	20.1786	32.9767	34.0053	20.0252	29.1743	26.0476	24.194	21.582
ENSG00000177971.9	IMP3	12.8974	25.2813	23.0052	24.8482	23.9373	23.6182	21.5096	25.3492	36.8897	19.942	23.219	22.2338	21.3504	17.6964	16.1753	19.7248	17.2209	19.5191	21.496	11.3118	18.9061	17.8754	16.6256	23.3849	24.8703	24.6843	23.3196	21.2291	20.6484	20.2432	22.0135	20.5553	19.7366	22.1698	29.35	23.5631	15.7721	21.7894	26.3498	21.8699	23.6405	21.7946	23.9158	23.2267
ENSG00000177981.11	ASB8	12.1837	12.5517	10.207	13.0957	10.8408	15.1659	8.58358	10.4339	14.8795	15.3027	8.62029	15.291	14.141	7.34356	10.0311	12.3455	9.88876	9.5584	9.49587	7.86989	8.77711	7.90579	9.32391	10.8068	9.98831	10.8176	10.2003	10.8426	8.81898	10.5864	10.0501	9.52728	8.47748	18.1322	14.2365	16.7829	8.50181	10.3137	10.876	10.5197	8.70111	13.5045	10.8842	12.0841
ENSG00000177984.7	LCN15	0.023217	0	0.061101	0	0.006103	0	0	0	0.118853	0.072233	0.095895	0.022903	0	0	0.087542	0	0	0.020954	0	0	0.00477	0.009082	0.007054	0.048927	0.00797	0	0.005346	0.009903	0	0	0.020125	0.008895	0.017003	0	0	0	0.003066	0.045822	0	0	0	0.361397	0.046069	0
ENSG00000177989.14	ODF3B	11.5612	3.94599	20.3524	6.1912	14.0339	6.77208	15.5834	6.13223	23.2163	6.33193	8.88026	4.65873	14.4995	5.40982	9.20859	3.83761	21.0496	13.3844	8.54421	10.9155	14.779	7.145	11.6656	7.69367	9.28735	6.97039	13.8093	8.49291	17.0113	6.08897	13.8604	4.55182	19.7249	10.5671	10.3635	10.9741	13.0881	7.93171	14.1126	3.0976	17.1573	7.32019	13.3435	9.34927
ENSG00000177990.12	DPY19L2	0.122915	0.443455	0.335072	0.505674	5.55895	1.82767	0.049763	0.148983	19.7682	20.7669	1.80259	3.03688	0.716472	0.836541	0.415012	2.92323	0.028351	1.01702	0.05798	0.35347	0.117539	0.092259	0.125106	0.070593	0	0.165332	0.037665	0.817446	0.602086	0.465396	0.043419	0.057085	0.566782	0.187077	0.099137	0.012485	0	0.065261	0.540387	0.094772	0.214902	1.13214	0.532953	0.628227
ENSG00000177992.10	SPATA31E1	0	0.004544	0.085631	0	0	0	0	0	0.225693	0.045862	0.188872	0.028972	0	0.004134	0.231289	0	0	0.571446	0	0	0	0	0	0.013667	0	0	0	0	0	0	0	0	0	0	0	0.016701	0	0.014566	0.005759	0.007731	0.016649	0.008229	0	0
ENSG00000177993.3	ZNRF3-AS1	0	0	0	0	0.083391	0	0	0	0.121804	0.0656	0.013055	0	0	0	0.079606	0	0	0.095996	0	0	0	0	0	0	0	0	0	0	0	0	0	0	0	0	0	0	0	0	0	0.016561	0	0	0	0
ENSG00000177994.16	C2orf73	0	0	0.052601	0	0	0	0	0	0.270657	0.427466	0.084595	0	0	0	0.065562	0	0	0	0	0	0	0	0	0	0	0.034142	0	0.060455	0	0	0	0	0	0	0.061513	0	0	0	0	0	0	0	0.04304	0
ENSG00000178015.5	GPR150	0.050738	0.208311	0.070387	0.094081	0.68196	0.093748	0.075843	0.306047	0.086242	0.208866	0.554117	0.199601	0.127085	0	0.570454	0.063009	0.779566	0.142926	0.125178	0.092395	0.172806	0.04581	0.112349	0	0.148554	0.214263	0.108532	0.186865	0.042662	0.072309	0.069972	0.20601	0.287228	0.227399	0.186602	0.025581	0.044456	0	0.013056	0.14058	0.085913	0.112009	0.025633	0.075322
ENSG00000178021.11	TSPYL6	0.010919	0	0.092094	0	0	0.022785	0	0	0.13981	0.068009	0.108356	0	0	0	0.027468	0.02737	0	0.426851	0	0.040248	0	0	0	0	0	0	0	0	0	0	0	0	0	0	0	0	0.005771	0	0.008526	0	0.092831	0.012185	0	0
ENSG00000178026.13	LRRC75B	0.237335	0.21356	0.580439	0.199398	0.080227	0.296957	0.034191	0.353359	0.319888	0.119026	0.370528	0.037996	0.090546	0.420384	0.037765	0.099593	0.157003	0.689813	0.340095	0.069453	0.163615	0.116587	0.082982	0.058121	0.233734	0.232143	0.116734	0.428552	0.325841	0.036772	0.143028	0.197549	0.640484	0.389453	0.332166	0	0.078545	0.080233	0.237832	0.520822	0.39612	0.133639	0.231292	0.017039
ENSG00000178028.14	DMAP1	14.0237	25.451	14.8548	26.9503	14.0328	22.8603	13.3426	21.8482	23.902	24.8438	13.9975	24.7189	13.2553	14.0711	10.303	19.5921	12.44	26.0787	15.3891	15.558	11.9464	17.7627	12.5584	21.9162	15.4005	20.869	15.5549	19.892	13.3871	21.5477	12.8052	16.7953	12.9157	29.9371	19.3811	29.1848	10.3261	25.1522	15.353	23.2655	12.0154	26.8136	15.7741	20.9692
ENSG00000178031.18	ADAMTSL1	0.018181	0.014245	0.141367	0.015757	0.023777	0	0.048091	0.002568	0.911846	1.19609	0.480427	0.055585	0.021427	0.006357	0.329345	0.124834	0	0.545127	0.041966	0.049238	0.01519	0.004448	0.058147	0.002623	0.002394	0.005534	0.054678	0	0.055479	0	0.03087	0.016824	0.032833	0.004462	0.004451	0.008322	0.031314	0	0.132617	0.091955	0.014574	0.052131	0.01923	0.130975
ENSG00000178033.6	CALHM5	0	0.002001	0.058621	0	0	0.004495	0	0	0.438826	0.101249	0.078065	0	0	0.001826	0.18359	0.016311	0	0.213615	0	0.003009	0.002665	0.00128	0	0.006015	0	0.001588	0	0	0	0.006995	0	0.004978	0	0	0	0	0.000855	0	0.007643	0	0	0.050949	0	0.004897
ENSG00000178035.13	IMPDH2	80.7563	50.291	59.9921	48.6894	83.7055	39.6791	41.1605	43.4913	97.966	43.3988	70.4647	42.7901	76.0857	43.0909	56.9768	35.1628	57.7978	46.2848	79.6704	26.4303	52.6475	32.8047	51.5017	43.7937	104.324	39.1011	68.7718	41.0807	58.9777	41.6853	75.6479	37.4952	86.8334	58.4003	144.103	47.8518	48.7769	43.1167	117.426	35.6183	108.381	43.481	47.2491	41.6211
ENSG00000178038.17	ALS2CL	0.089049	0.030175	0.351734	0	0.013864	0.073583	0.025641	0.122677	0.692377	0.146969	0.190718	0.038456	0.028328	0	0.392686	0	0	0.489679	0.016927	0.083407	0.006046	0.031759	0.011894	0.106971	0.009997	0.133159	0.020782	0	0.00371	0	0.013208	0.0146	0.011258	0.050159	0	0.41448	0	0.009696	0.052977	0.187389	0.018673	0.026454	0.126934	0
ENSG00000178053.20	MLF1	0.372089	0	0.872597	0.308023	0.190654	0.262583	0.258166	0.008179	0.553665	0.385467	1.20934	1.71179	0.570585	0.095733	0.549531	0.334176	1.02949	0.571093	0.239631	0.373636	0.246075	0.179263	0.716356	0.08406	1.32174	0.197945	0.122187	0.077092	0.21299	0.028266	0.166015	0.274274	0.741893	0.360091	0.655824	0	0.569989	0.13565	0.42901	0.077959	0.303147	0.099677	0.430959	0.35355
ENSG00000178055.13	PRSS42P	0	0	0.089755	0.379853	0	0	0	0.171715	0.074652	0	0.094911	0	0	0	0	0.149616	0	0.737046	0	0.052489	0	0.089188	0.035172	0.10859	0	0.107994	0	0	0	0.207211	0	0.044311	0.014133	0.348785	0	0	0	0.395759	0	0.060169	0.105862	0.050061	0	0.085729
ENSG00000178057.15	NDUFAF3	9.93253	10.2134	12.4788	13.6102	19.6265	18.067	18.0015	12.3022	22.0311	13.5365	13.2275	11.8064	18.3064	16.8057	16.7385	15.0019	22.325	14.7551	18.6767	10.8421	18.7534	12.5189	16.9244	15.8032	18.1791	15.1782	19.8934	12.8023	17.9392	14.3139	18.8591	13.1969	18.0842	19.3165	27.8449	14.8437	15.0566	19.1485	19.4269	12.0856	18.8517	12.7795	27.1899	14.1729
ENSG00000178074.6	C2orf69	7.00129	3.77065	5.24777	6.18301	5.04708	4.40535	4.47403	3.50821	8.62447	4.09389	5.0707	4.69941	6.37724	2.34928	3.48816	3.44493	4.3143	4.40867	5.49234	3.39428	4.29064	2.19762	4.91888	3.28928	7.25968	3.42785	5.58423	2.61556	4.16537	3.39921	5.16925	2.92735	4.45281	4.8638	8.40007	4.72916	5.27578	3.72245	5.50583	4.15833	5.78667	3.2087	4.10747	3.82068
ENSG00000178075.20	GRAMD1C	0.27648	5.19046	0.418136	7.46632	0.336475	4.29064	0.331636	7.34101	0.739462	0.834466	1.20717	4.87075	0.633164	7.36699	0.501727	2.46062	0.345261	8.51521	0.751645	5.70575	0.338042	6.55337	1.71261	9.61165	0.207276	5.03908	1.14474	2.30511	1.04771	5.62392	0.192297	2.36972	0.564581	12.1332	0.14988	1.42213	0.32677	6.70991	1.10075	9.10587	0.172683	6.13782	0.267349	3.11228
ENSG00000178078.12	STAP2	7.69802	0.408528	4.78674	0.111693	6.90151	0.23736	1.85457	0.054428	3.88691	0.098709	2.32461	0.791177	0.557059	0.035531	3.15103	0.707354	4.12287	0.161719	3.33768	0.16025	3.06258	0.050065	2.94601	0.145901	4.91285	0.039153	4.14231	0.072384	3.61719	0.046094	4.09825	0.061026	5.26544	0.068755	7.88472	0.142461	3.30947	0.935046	3.64784	0.104428	9.60211	0.345356	1.11743	0.597385
ENSG00000178081.12	ULK4P3	0	0	0	0	0	0	0	0	0.753572	0	0	0	0	0	0	0	0	0.057383	0	0.102813	0.040449	0.242938	0	0	0	0	0	0.085335	0.127854	0.191555	0	0	0	0.499016	0	0	0	0	0	0	0	0	0	0
ENSG00000178082.6	TWF1P1	0.116036	0.116032	0.344767	0.070524	0.019942	0.150354	0.088893	0.140497	1.2743	0.372055	0.435191	0.074719	0.183645	0.293631	0.497696	0.1891	0.092971	0.248528	0.087896	0.017139	0.110118	0.044763	0.094967	0.106558	0.117758	0.073178	0.156262	0.065145	0.134967	0.165077	0.131224	0.088895	0.114196	0.061276	0.216815	0.433964	0.255882	0.387872	0.297421	0.19509	0.176911	0.054227	0.091981	0.612085
ENSG00000178084.2	HTR3C	0	0	0.02171	0	0	0	0	0	0	0.043081	0	0	0.019667	0	0	0	0	0.012742	0	0	0	0	0	0	0	0	0.009616	0	0	0	0	0	0	0	0	0	0	0	0	0	0	0	0	0
ENSG00000178093.14	TSSK6	0.543767	0.807275	0.486655	1.43329	0.803585	0.661951	0.931539	2.38726	0.570344	2.741	0.646237	1.39568	0.75642	1.59896	0.486827	2.36474	0.964334	2.30084	0.814982	0.928876	0.637957	1.0904	0.711961	2.14398	0.720246	1.54897	0.43772	1.90206	0.531684	1.36538	1.02049	1.88434	0.243086	1.90889	1.06871	1.19469	0.536965	0.649557	0.893297	1.17536	0.323803	1.19657	1.71233	1.3727
ENSG00000178096.9	BOLA1	3.08935	5.8271	3.05402	3.67594	3.29141	5.07085	3.37136	4.27876	7.83937	3.98344	1.68311	4.04482	4.07852	3.38278	2.13353	3.52252	3.90705	4.47745	4.03531	2.68963	4.32487	3.08474	2.86743	5.69651	5.54547	6.49503	4.93523	6.33919	3.92288	5.17085	4.27237	4.35575	7.87761	5.55295	6.52736	5.30219	3.2549	6.42077	3.12264	6.97875	3.82453	7.26406	5.2939	6.54012
ENSG00000178104.20	PDE4DIP	5.01606	28.3903	3.13289	23.1245	5.22673	28.2022	7.51681	25.8619	9.37962	25.7672	7.69326	27.7642	6.50074	26.6528	6.63685	27.4417	4.04615	24.962	7.80175	16.2185	7.6584	18.4396	10.1419	29.9941	8.50677	24.4847	11.043	17.3832	7.57998	25.3549	5.4125	22.7961	7.61316	35.3141	15.4153	29.4046	9.01214	26.1672	9.71275	23.5289	5.31371	30.1803	11.5352	17.4371
ENSG00000178105.12	DDX10	71.2773	26.5822	32.923	30.7304	28.5642	19.3834	26.4843	13.9967	50.621	35.2352	25.0734	23.1487	21.039	16.7925	21.0602	23.6779	26.9873	29.559	29.4027	16.4078	21.8983	17.1186	22.0544	21.7612	35.0334	20.9194	25.7805	14.1385	25.7746	15.8739	26.9369	14.6824	28.6605	41.4093	41.0186	34.2115	25.3545	20.6439	20.564	13.6769	30.567	24.282	23.3166	26.4449
ENSG00000178107.2	ENSG00000178107	0	0	0	0	0	0	0	0	0	0	0	0	0	0	0	0	0	0	0	0	0.079999	0	0	0	0	0	0	0	0	0	0	0	0	0	0	0	0	0	0	0	0	0	0	0
ENSG00000178115.12	GOLGA8Q	0.529126	0.934965	0.081055	0.459083	0.119132	0.442754	0.009906	0.860537	0.336305	1.29856	0.297088	0.916662	1.06879	2.32292	0.127472	0.376046	0	0.954141	0.076175	0.681373	0.14377	1.57241	0	0.899594	0	0.512569	0.227283	0.326003	0.066135	0.898646	0.005759	0.799226	0.184007	1.62216	0.008138	1.08162	0.022942	1.47424	0.061662	1.13992	0	0.17309	0.04846	1.32775
ENSG00000178125.15	PPP1R42	0	0	0	0	0	0	0	0.072204	0.25277	0	0	0.244018	0	0	0	0	0	0	0	0.063681	0	0	0	0	0	0	0.073443	0	0	0	0	0	0	0	0	0	0	0	0	0	0	0	0	0
ENSG00000178127.13	NDUFV2	127.539	58.9101	72.8863	74.7017	76.7206	60.5968	66.1617	34.2461	118.824	51.198	89.4842	59.0359	108.672	34.3098	62.2535	43.4715	67.8454	51.6113	96.9307	35.8562	80.0506	33.3614	81.0187	37.5942	134.256	53.3112	99.4268	38.8006	83.0936	50.1561	95.5879	40.8281	101.659	55.6917	144.734	69.4411	105.274	59.2043	129.266	61.5335	111.177	58.4521	84.188	54.1674
ENSG00000178130.9	FAM27E5	0	0	0	0.062027	0	0	0	0	0	0	0	0	0	0	0	0	0	0	0	0	0	0	0	0	0	0	0	0	0	0	0	0	0	0	0	0	0	0	0	0	0	0	0	0
ENSG00000178146.9	GK4P	0.139109	0.241279	0	0	0.082991	0.065611	0.124351	0.042157	0.384361	0.431425	0.0651	0.04575	0.170135	0.064002	0.260477	0.058632	0.327753	0.181958	0.142869	0.010512	0.207887	0.061944	0.123712	0.010689	0.110862	0.033848	0.217965	0.019549	0.150317	0.065708	0.184401	0.152777	0.21228	0.036448	0.420235	0.104488	0.1264	0.092311	0.186467	0.144738	0.311862	0	0.137622	0
ENSG00000178149.17	DALRD3	3.0033	4.65609	3.66838	6.08644	6.66366	5.62267	3.99336	6.1333	6.02116	5.76766	5.06945	6.38755	3.35816	9.48346	6.75811	3.50147	4.99034	7.98541	4.58822	4.42127	3.09969	4.895	5.13523	7.16348	4.0718	6.01042	3.53936	6.11395	5.07058	6.34441	4.5004	5.93585	4.20273	11.7975	5.66545	7.64689	2.65452	6.04828	4.9942	6.57807	3.94636	9.55461	3.94481	6.27726
ENSG00000178150.10	ZNF114	0.163124	0.700524	0.097795	0.094549	0.192665	0.542043	0.318003	0.350037	0.744255	0.293179	0.598099	0.153746	0	0	0.05863	0.097188	0.121624	0.856597	0.385756	0.05704	0.111492	0.314791	0.109471	0.238519	0.24487	0.265811	0.256214	0.190742	0.02747	0.211844	0.126874	0.10391	0.35581	0.177676	0.160874	0.123515	0.008222	0.183685	0.233401	0.099406	0.011515	0.291595	0	0.29241
ENSG00000178162.8	FAR2P2	0.503281	0.131898	0.495037	1.26043	0.285448	1.84531	0.043653	0.117201	0.160258	0.625685	0.729901	0.821456	1.79009	0.311497	0.100846	0.10738	0.07033	0.426935	0.635152	0.487307	1.53366	0.45323	0.647878	0.201742	1.54941	0.226819	0.500712	0.915664	1.26713	0.247396	0.838644	0.025558	0.178385	1.02299	0.498144	0.141442	0.41646	1.07936	0.534969	0.139533	0.694526	0.613029	0.330477	1.41489
ENSG00000178163.8	ZNF518B	11.6487	15.9223	13.0157	27.3489	4.96439	14.9963	4.31857	11.6378	16.4298	18.9264	9.53537	21.6828	8.18979	11.1978	4.35616	20.5219	7.61644	15.5977	7.66554	15.3517	6.74546	11.3403	6.06175	15.5176	6.33878	17.3305	9.11923	14.6804	4.52041	15.3361	5.72512	14.8694	8.09296	16.6961	9.56563	22.7915	7.19438	20.5197	6.12212	19.6515	8.69878	17.7643	6.97904	17.3189
ENSG00000178171.11	AMER3	0	0	0.088414	0	0	0	0	0	0.172997	0.021667	0.116614	0	0.004939	0.002931	0.131036	0.255724	0	0.568066	0	0.002412	0	0	0	0.002417	0	0.002551	0	0	0	0	0.003613	0	0.00509	0	0.004102	0	0	0	0.058571	0	0	0.073524	0	0.007853
ENSG00000178172.7	SPINK6	0	0	0	0	0	0	0	0	0	0	0	0	0	0	0	0	0	0	0	0	0	0	0	0	0	0	0	0	0	0	0	0	0	0	0	0	0	0	0	0	0	0	0	0
ENSG00000178175.12	ZNF366	0.119049	0.136906	0.10344	0.413594	0.701823	0	0.004592	0.148718	0.19664	0.597665	1.44337	0.894352	0.798548	1.68091	1.12956	0.122479	1.0376	1.28251	0.052408	0.040401	0.074972	0	0.064848	0.051922	0.457963	0.053304	0.101011	0.008736	0.750485	1.06076	0.33664	0.32659	0.88896	0.546684	0.994446	0.08614	0	0	1.17221	0.967616	0.002901	0.449233	0	0.301427
ENSG00000178177.17	LCORL	17.6792	22.6949	10.7997	17.7463	10.6102	12.3266	8.42405	10.9354	11.6768	14.3381	11.7037	16.7496	18.7677	17.0718	11.3274	13.6153	5.48427	10.821	8.82665	9.99183	10.9026	13.0071	10.4353	12.6938	9.26922	13.8886	13.3146	11.6722	9.40759	11.1727	10.1029	13.0115	11.3005	23.0413	10.6828	23.7664	10.5216	17.0927	10.9149	11.3094	11.7816	12.4749	7.85471	15.3371
ENSG00000178184.16	PARD6G	0.230507	0	0.479579	0	0	0.011895	0.272705	0.003893	0.15331	0.106718	0.44935	0.033745	0.121714	0	0.150751	0.042958	0.128167	0.117925	0.896795	0.003953	0.52436	0.020164	0.728934	0.019894	1.92175	0.050332	0.823508	0	0.700179	0.018449	1.20656	0	1.11685	0.006776	0.959472	0.019454	0.897606	0.016941	0.247775	0.008993	0.140196	0.330153	0.468486	0.012874
ENSG00000178187.8	ZNF454	0	0.018112	0.015349	0	0.015399	0.336137	0	0	0.30538	0.361728	0.012067	0.202378	0	0	0.128696	0.018293	0	0.111498	0.008376	0.032049	0	0.17463	0	0	0	0.086022	0	0.076911	0	0.052211	0	0.067179	0	0.069726	0.081074	0.026747	0	0	0.01138	0	0	0.078496	0	0
ENSG00000178188.15	SH2B1	10.9068	32.6158	11.4307	34.6363	109.409	20.957	12.5792	30.2674	20.2534	23.074	9.65469	21.6482	10.8865	27.5989	11.1649	26.8792	12.4937	30.4057	11.6601	21.3223	13.5997	23.0161	11.5936	30.0932	11.14	28.2969	14.65	31.9913	13.6516	28.6755	13.8497	30.0473	16.0517	33.2556	16.3529	31.9972	9.06737	28.1746	10.9527	22.1918	9.44801	27.1217	9.94326	28.7175
ENSG00000178199.14	ZC3H12D	8.89186	34.2583	5.33941	33.2918	19.3484	28.5837	10.3036	20.9352	25.3024	21.0816	6.05344	28.7428	12.3826	26.9881	8.19069	22.3677	18.2694	50.0958	7.53484	22.9887	4.1549	20.7764	3.48412	21.9418	5.13823	32.6061	2.11645	23.1829	8.21026	19.4253	3.56969	19.5352	5.66234	25.0829	6.73415	34.7266	4.02248	34.0898	4.99055	24.7123	8.6878	35.137	6.09659	41.0922
ENSG00000178201.5	VN1R1	0.317822	1.21337	0.266649	2.01814	0.176885	1.07702	0.058767	0.569072	0.850199	1.40193	0.275095	0.83959	0.326258	0.936015	0.706583	0.732746	0.095877	0.994799	0.096804	0.557122	0.140639	0.328868	0	0.336463	0.104634	1.01932	0.247233	0.280939	0.062746	1.18198	0.117825	0.644856	0.070781	0.323426	0.057392	1.36547	0.099632	0.263142	0.033842	0.692237	0.180938	1.0115	0.120987	1.18352
ENSG00000178202.13	POGLUT3	2.93977	0.45551	2.68721	1.59498	3.37631	1.21575	2.99396	0.883407	6.14637	1.4197	3.03974	1.17984	3.26267	1.17535	2.44678	0.897796	3.77057	1.76313	3.53726	0.537235	4.94612	0.873786	3.44108	1.20461	4.15636	0.951687	3.86641	0.703988	4.79562	0.937827	3.63716	1.61633	3.45292	1.11697	4.85389	2.75663	2.59324	1.17069	4.01827	1.16552	4.13968	1.79301	4.24481	0.739511
ENSG00000178209.17	PLEC	23.3824	84.9841	18.4897	93.0929	30.6622	82.4872	25.3542	60.1225	30.9228	62.7048	15.7621	53.5593	20.3221	60.285	11.2301	62.6385	21.295	100.849	20.076	52.6412	19.8565	60.1045	18.9421	59.5436	18.6064	69.2023	20.46	67.1123	24.9663	65.4081	19.9582	67.1692	38.8106	107.389	34.4583	75.0476	17.9462	89.8558	27.7936	72.5425	19.059	91.7032	26.3008	78.0202
ENSG00000178217.15	SH2D4B	0.023216	0.061022	0.104396	0.153115	0.012967	0.01143	0.018452	0.018709	0.399877	0.068384	0.129968	0.016213	0.046775	0	0.569594	0.08747	0.014778	0.126897	0.018838	0.039574	0.071024	0.038771	0.020016	0.114703	0.069264	0.024185	0.041672	0.08416	0.062293	0.00591	0.031396	0.056801	0.160807	0.071611	0.045447	0.017581	0.015307	0.045754	0.019313	0.155603	0.023288	0.055194	0.056604	0.012376
ENSG00000178222.13	RNF212	0.039472	0.793759	0.997063	3.37748	0	0.859399	0.110618	2.47592	2.18673	2.97335	0.173306	1.71005	2.47002	2.81313	0.202149	2.20879	0.106006	1.63607	0.186656	1.15376	0.290973	0.988048	0.307964	1.73267	0.27941	1.40741	0.412196	2.43483	0	0.200177	0.178797	1.60892	1.75116	1.48288	0	0.266375	0.138911	0.691864	1.69347	1.14868	0.092462	1.57898	0.237015	2.36619
ENSG00000178226.11	PRSS36	0.013921	1.04138	0.361087	0.050964	0	0	0.350322	0.240792	0.185734	0.31345	0.250789	0.377456	0.146775	0	0.060789	0.258204	0.014511	1.22909	0	0.022726	0.035544	0.030893	0.098086	0.028741	0.012728	0.011846	0.033414	0.142689	0.006116	0.029873	0.014444	0.10258	0.075899	0.088186	0.080385	0.385381	0	0.121872	0.268897	0.387389	0.169939	0.202833	0	0.774866
ENSG00000178229.8	ZNF543	7.43046	6.90933	5.70591	7.96136	4.95439	4.86526	4.51135	5.57012	9.33446	7.65276	4.9614	6.24207	5.3151	5.27361	4.73449	4.83323	3.73476	4.24425	4.09516	3.0935	3.65359	4.43849	3.24945	5.63481	4.12896	5.7907	4.2885	4.58981	3.09002	5.36257	3.80301	4.41966	4.27105	6.81412	5.84455	7.64317	3.35814	6.52938	3.92012	4.78236	5.58125	6.7083	4.0016	4.87818
ENSG00000178233.18	TMEM151B	0	0.012239	0.216141	0	0.003467	0.009168	0.017753	0.042044	0.091235	0.219814	0.164208	0.104021	0.006263	0.025997	0.173157	0.268267	0.023696	0.484315	0.019383	0.123078	0.030153	0.031182	0.020087	0	0.043023	0.019415	0.00608	0	0.019979	0.018988	0.020622	0.015203	0.009682	0.010449	0.042304	0.009994	0.012206	0.026173	0.090913	0.144177	0.022418	0.044461	0.019723	0.049818
ENSG00000178234.13	GALNT11	3.9952	8.04911	3.28847	4.81115	3.44187	6.9902	3.79148	5.32047	5.26785	5.82554	5.42116	8.11097	2.51568	5.04464	6.11718	4.33341	3.43925	4.97722	4.25487	4.9266	3.70026	4.23127	3.59057	5.95324	4.91726	5.07336	4.01394	4.6646	3.69965	3.51226	3.54136	4.1978	4.37709	5.80097	8.15495	4.90558	3.43297	5.5139	4.49252	4.58319	3.5288	5.99129	4.27552	6.40995
ENSG00000178235.8	SLITRK1	0	0	0.035612	0	0.007061	0	0	0	0.120341	0.053998	0.051685	0	0	0	0.086287	0	0.007456	0.15102	0	0.00622	0	0	0.00409	0	0	0.006109	0	0	0	0	0.002339	0	0.003286	0	0.026508	0.005088	0.007101	0	0.010536	0.007071	0	0.007527	0	0
ENSG00000178243.4	LINC02907	0	0	0.018922	0	0	0	0	0.016482	0.185835	0.037471	0.014908	0	0	0	0	0.09042	0	0.19834	0	0	0	0.007039	0	0	0	0	0	0	0	0	0.00628	0.027727	0.017673	0	0	0	0	0	0	0	0	0	0.027679	0.054021
ENSG00000178248.11	FAM230I	0	0	0	0	0	0	0	0	0	0	0	0	0	0	0	0	0	0.013912	0	0	0	0	0	0	0	0	0	0	0	0	0.007866	0	0	0	0	0	0	0	0.035052	0	0.025811	0	0.017503	0
ENSG00000178252.19	WDR6	31.1332	52.9098	44.1983	40.274	42.7566	57.9493	31.8258	50.4692	77.5322	39.553	44.3512	48.5468	36.3943	49.0623	31.0187	40.7255	33.6806	48.5755	38.9987	39.5189	34.9239	49.802	38.6932	57.5474	24.6025	47.2189	28.6339	51.6098	24.3976	42.8359	28.6008	47.2958	28.7351	63.7518	48.971	60.7881	22.8652	61.3709	42.3739	46.044	33.7778	58.7307	33.3233	55.7516
ENSG00000178257.4	PRM3	0	0	0.38221	0	0	0	0	0	0	0	0.427416	0	0	0	0.171207	0	0	3.41546	0	0.531615	0	0	0	0.264746	0	0	0	0	0	0	0	0	0	0	0	0	0	0	0.097222	0.134618	0	0.489513	0	0.563471
ENSG00000178279.4	TNP2	0	0	0.12324	0	0.020765	0	0	0	0.505496	0.325788	0.485955	0	0	0	0.618454	0	0	0.805034	0	0	0	0	0	0	0	0	0	0	0	0	0	0	0	0	0.062542	0	0	0	0	0	0	0	0	0.058671
ENSG00000178287.18	SPAG11A	0	0	0.026134	0	0	0	0	0	0	0.257645	0	0	0	0	0	0	0	0.268572	0	0	0	0	0	0	0	0	0	0	0	0	0	0	0	0	0	0	0	0	0	0	0	0	0	0
ENSG00000178295.15	GEN1	23.8591	20.8467	29.4176	22.8836	18.7444	20.5661	18.7765	8.90454	45.127	20.4448	18.7786	24.6486	21.7538	12.7362	19.9262	25.1258	16.4059	13.6131	17.7477	21.9791	13.7534	15.8499	18.522	13.6162	20.4838	12.1653	21.4135	13.2848	11.6648	12.3577	16.0338	10.9444	14.8489	23.4113	23.9499	24.7509	15.634	29.369	18.2746	12.9733	17.7881	21.3092	12.212	59.5868
ENSG00000178297.15	TMPRSS9	0.125108	0.224093	0.670132	0	0.010046	0	0.017163	0.030891	1.52336	0.441122	0.129623	0	0.018103	0	0.963188	0.098089	0.011454	0.55049	0.386888	0.260087	0.242007	0.067099	0.304798	0.008887	0.049199	0.009734	0.061626	0.041445	0.019312	0.068633	0.127494	0.058634	0.014007	0	0.007547	0.070954	0.015146	0	0.526147	0	0.064954	0.341979	0.090511	0.114861
ENSG00000178301.4	AQP11	0.095854	0	0	0.029282	0.020136	0.131559	0.079927	0.186618	0.196068	0.257489	0.157156	0.213641	0.162285	0.138931	0.023994	0.023831	0.046073	0.465281	0.043758	0.035368	0.078522	0.068494	0.018962	0.053454	0.13146	0.056174	0.132141	0.065365	0.01602	0.095772	0.132465	0	0.018639	0.228256	0.197071	0	0.176809	0	0.029603	0.129614	0.108521	0.084668	0.049139	0.046145
ENSG00000178307.10	TMEM11	9.03237	6.16375	11.5773	9.95689	9.53575	8.63364	11.3105	9.68041	17.4392	10.127	11.7618	7.27375	13.0629	6.27432	9.92206	7.97154	7.28113	10.9987	10.5208	4.66203	8.93243	7.15271	9.4704	9.23264	11.0352	8.17279	11.0484	9.29375	9.99629	7.43485	11.6853	7.02348	11.194	9.26925	16.2457	9.27449	10.2514	9.16821	14.1752	7.29478	11.0854	8.75531	10.6839	7.05945
ENSG00000178338.11	ZNF354B	4.7546	11.9654	1.66696	18.2646	5.27624	15.396	2.73091	11.3643	11.4217	11.3935	0.327125	14.372	3.49118	8.27122	3.40361	9.49902	3.10019	19.7308	2.53256	7.02839	1.15184	6.15647	2.14619	12.7232	2.78494	12.8077	1.67717	11.5817	2.63286	10.486	1.97592	10.5096	4.28439	13.3625	3.84621	13.5087	1.46406	9.34729	2.29643	11.8995	3.99453	10.6208	1.09328	11.084
ENSG00000178342.5	KCNG2	0.056326	0.023092	0.089024	0	1.09991	0.065319	0.050481	0.08279	0.422118	0.132724	0.076727	0.046382	0.087954	0.013028	0.210645	0.0465	0.239749	0.028695	0.053351	0.15754	0.007659	0.054211	0.014182	0.03275	0.008052	0	0.077061	0.080094	0.011908	0.050165	0.077525	0.099829	0	0.059353	0	0.271084	0.006185	0	0.130935	0.024326	0	0.104747	0	0
ENSG00000178343.5	SHISA3	0.059001	0.436751	0.555117	0	2.36881	0	0.132403	0.006687	0.828678	0.152274	0.945628	0	0.917085	0.115223	0.110832	0.11027	0.512541	0.160055	0.28613	0.053954	0.253753	0.074526	0.125023	0.034224	0.131333	0.014405	0.054191	0	0.141516	0.01054	0.076458	0	0.028701	0.1985	0.023275	0	0.186466	0	0.102903	0.03076	0.283489	0.14711	0.022309	0.04397
ENSG00000178358.5	OR2D3	0	0	0	0	0	0	0	0	0	0	0	0	0.185765	0	0	0	0	0	0	0	0	0	0	0	0	0	0	0	0	0	0	0	0	0	0	0	0	0	0	0	0	0	0	0
ENSG00000178363.5	CALML3	0	0	0.121361	0	0	0	0	0	0.348291	0.267791	0.063826	0	0	0.054166	0.194823	0.072553	0	0.496513	0	0.009234	0	0	0.011772	0	0	0.009503	0	0.016588	0	0.013886	0	0	0.025945	0	0	0	0	0	0.045214	0.020229	0	0.042958	0	0
ENSG00000178372.8	CALML5	0	0	0	0	0	0	0	0	0.120886	0	0	0.09375	0	0	0	0	0	0.298567	0	0.020777	0	0	0	0	0	0	0	0	0	0	0	0	0	0	0	0	0	0	0	0	0	0	0	0.068036
ENSG00000178381.12	ZFAND2A	21.7533	21.5512	11.2768	31.8754	11.2155	22.0762	15.8226	11.5248	18.6642	17.9293	11.4401	21.344	8.25238	10.5386	10.0011	22.0247	14.2083	33.5866	12.5472	21.5141	16.4764	17.2301	14.541	19.9093	14.6326	18.6428	21.1839	16.1776	10.1132	10.1012	14.3728	18.9027	12.7496	30.1257	22.4383	20.9553	18.0198	21.7424	12.4996	18.0274	11.3375	21.1053	15.3915	18.3843
ENSG00000178385.15	PLEKHM3	1.72124	5.05663	1.4517	5.83559	1.41212	3.61027	1.06814	2.54046	2.53334	4.38666	1.43976	5.23646	2.13414	3.7161	1.41765	4.17463	1.47905	5.62411	1.20266	3.28265	1.39802	2.68078	1.39243	3.06521	0.805622	3.29656	1.39756	3.08743	1.03237	3.8472	1.30648	3.08112	0.933702	3.92751	1.45669	3.62896	1.3004	4.84643	1.17984	3.54583	1.10679	4.56135	1.8213	4.61307
ENSG00000178386.13	ZNF223	0.593539	1.94471	1.731	1.35084	0.850719	1.46789	0.576665	1.21776	3.55183	1.24056	0.685723	1.1126	0.391935	0.599013	0.486266	1.13797	0.269296	1.55895	0.370744	0.518746	0.35403	1.47478	0.367081	1.50787	0.366897	2.45932	0.551262	2.12009	0.219016	1.29832	0.474499	1.06436	0.075011	1.18522	0.191194	1.90841	0.193106	0.509336	1.16338	0.989119	2.93638	1.15203	0.194829	0.304234
ENSG00000178394.5	HTR1A	0	0	0.082887	0.01324	0	0.014837	0.00319	0.003236	0.582354	0.310688	0.106137	0.028033	0.006746	0.016005	0.313347	0.053606	0.004258	0.408192	0	0.098717	0.008776	0.005596	0.004329	0.003306	0.002441	0.003486	0.006553	0	0	0.02557	0.007407	0.00546	0.038257	0	0.005613	0	0	0.028196	0.066888	0.067343	0	0.127428	0.005319	0.02143
ENSG00000178395.7	CCDC185	0	0.010444	0.670457	0	0.062166	0	0	0.053704	0.475623	0.314143	0.486156	0.033358	0.031857	0	0.444888	0	0	1.09541	0.009655	0.409166	0.034655	0.085303	0	0.023574	0.028991	0	0.007773	0	0.008556	0.012084	0.040928	0	0.024686	0.053652	0	0	0.004458	0	0.338783	0.158577	0.009572	0.262053	0.012852	0.201395
ENSG00000178397.13	FAM220A	3.47436	16.2944	10.799	10.3638	7.24793	6.33926	4.85301	10.8628	5.42342	6.16453	8.35185	5.09908	6.33902	22.8636	8.02282	6.50215	3.37888	11.521	6.26876	26.9317	9.46702	14.5676	6.21188	8.22227	12.6908	9.03415	11.655	7.33336	8.7018	16.9152	17.7669	16.3605	9.85386	12.7089	6.61747	12.0066	11.067	11.2946	20.7613	11.095	11.0783	11.6451	2.92261	4.40503
ENSG00000178401.16	DNAJC22	0.014594	0	0.100821	0	0	0.007124	0.023014	0.009995	0.112419	0.424546	0.157813	0	0	0.004119	0.156683	0	0.017535	0.772716	0.046934	0.015375	0.039152	0	0.044567	0	0.112568	0	0.087701	0	0.044353	0	0.017792	0	0.010741	0	0.034673	0	0.008121	0.020254	0.040021	0	0.00953	0.018638	0	0.025067
ENSG00000178403.4	NEUROG2	1.0162	0	2.92019	0	6.41064	0	9.28206	0	2.93809	0	1.24018	0.029428	1.64668	0.008336	1.81428	0.055844	7.4574	0.063069	0.468854	0.00683	0.924114	0.029029	0.199003	0	1.47368	0	0.198992	0.025437	1.4261	0.021351	0.302848	0	1.25183	0	0.506932	0	1.1097	0	0.42845	0.01662	0.135143	0.016555	0.237366	0.089065
ENSG00000178404.10	CEP295NL	0	1.49848	0.078281	0.880994	0	0.601339	0	0.514394	0.673324	0.465267	0.339343	1.03926	0.159267	0.869305	0.070638	1.07589	0	2.18339	0	0.731772	0	0.298502	0	0.562841	0.012899	0.514469	0	0.64134	0	0.859322	0	0.547525	0.009146	0.955451	0.014873	1.17033	0	0.478548	0.159821	0.879533	0	0.51942	0	0.88728
ENSG00000178409.14	BEND3	1.81516	0.633288	1.97113	0.671818	2.67474	0.200306	2.12751	0.282933	3.47309	0.819553	2.53437	0.415199	1.42163	0.793004	3.47032	0.663712	6.51617	0.65996	2.68974	0.57025	2.35897	0.492363	2.37493	0.548974	2.85043	0.589304	3.99857	0.584969	2.40059	0.637117	2.94543	0.541094	3.14546	0.848882	2.8626	0.391429	1.1325	0.683785	3.25882	0.573295	2.01614	0.674127	2.44048	0.574971
ENSG00000178412.4	ENSG00000178412	0.035296	0	0.035302	0	0.01824	0	0.062865	0	0.177584	0.070777	0	0	0	0.152705	0.043187	0	0	0.021547	0	0	0	0	0	0	0.02381	0	0	0.148097	0.017672	0	0.035807	0.026281	0	0.22166	0	0	0	0	0	0	0	0	0	0
ENSG00000178425.14	NT5DC1	24.4815	11.0577	30.3809	20.0326	33.7459	16.8836	28.1319	10.9216	89.0288	11.5286	35.8774	20.6158	58.0274	13.5873	36.6247	13.7351	39.5403	13.5125	46.2243	9.55141	33.7012	12.7105	30.2263	15.413	50.4119	13.2074	42.7231	12.0561	29.193	13.3842	40.5745	12.4277	33.1582	20.3687	40.2048	17.2916	28.0394	15.4928	44.9611	11.0931	35.4835	13.7266	43.1802	13.0615
ENSG00000178429.9	RPS3AP5	0.42942	0.60829	1.4875	2.08186	0.554378	1.21964	0.777721	0.818288	3.91222	3.78343	2.13017	2.07696	1.74204	1.18664	2.74191	1.54355	0.818343	1.69389	0.90295	1.26544	0.333141	0.494203	0.355559	0.817576	0.481984	0.578917	0.555154	0.589502	0.433587	0.598273	0.38713	0.885203	1.26482	1.34581	0.977334	0.833659	0.379144	1.05268	1.24802	1.43401	1.11444	1.51028	0.553571	2.29631
ENSG00000178440.8	TIMM23B-AGAP6	3.55503	5.60577	2.54196	3.65853	1.71187	2.18923	2.21874	2.81165	5.74219	4.34749	2.6306	4.46966	1.87585	2.94047	2.50162	3.55617	2.07437	2.49616	3.18914	2.45004	0.841871	4.22312	3.18829	2.43526	2.15759	3.20138	2.53533	1.731	1.4798	3.27533	2.38376	4.11106	2.44584	4.74069	3.59152	3.75032	2.21926	3.82103	1.88107	3.66037	1.40203	3.78167	2.44434	5.03697
ENSG00000178445.10	GLDC	25.863	0.638557	27.8703	0.386504	1.42614	1.24913	22.495	0.200045	1.35528	0.870293	8.54655	0.100348	16.7256	0.04306	8.87665	0.614698	2.11002	0.594063	49.7677	0.454904	34.7963	0.053469	34.4945	0.499892	33.288	0.499821	34.2096	0.186959	43.8395	0.424954	48.4046	0.183805	43.2603	0.132787	34.0156	0.210045	28.0297	0.099351	41.1151	0.323468	68.7238	0.054465	30.0619	0.025698
ENSG00000178449.9	COX14	29.3018	17.2178	17.5905	21.2073	45.3641	20.3137	30.9616	20.9594	51.1249	18.6339	26.6709	20.4703	34.973	10.0383	25.1616	17.5259	43.9337	28.8064	26.1875	12.2066	25.5003	19.1241	26.1803	22.4014	26.4699	20.6233	30.2737	21.9753	40.7734	18.0594	26.0221	18.7084	37.7285	22.5545	43.7553	35.1711	21.4431	21.9602	31.125	14.2839	31.3128	22.5802	53.0725	25.3914
ENSG00000178457.3	LINC00314	0	0	0	0	0.041833	0	0	0	0	0.157529	0.062119	0	0	0	0.584248	0	0	0	0	0	0	0	0	0	0	0	0	0	0	0	0	0	0	0	0	0	0	0	0	0	0	0	0	0
ENSG00000178458.5	H3P16	0.682578	0.798062	0.318698	1.64441	0.328149	0.914775	0.463848	1.20437	0.449821	0.337304	0.779494	0.987509	0.158986	0.483816	0	0.396416	0.205082	1.82358	0.446365	0.579381	0.620865	0.596799	0.363308	0.615581	0.510886	0.979983	0.144924	0.420561	0.695573	1.01763	0.780828	1.04647	0.986595	1.56955	1.72382	1.65301	0.55484	1.51723	1.38088	0.946908	0.665407	1.11956	0.157814	0.478484
ENSG00000178460.18	MCMDC2	0.025657	0.165835	0.015993	0.112243	0.05351	0.1774	0.00865	0.080245	0.163714	0.159264	0.074064	0.390729	0.015998	0	0.016059	0.06619	0	0.022852	0.029092	0.020561	0.05443	0.114326	0.020572	0.090157	0.054959	0.018593	0.035325	0.060019	0.007733	0.093835	0.024356	0.079569	0.024794	0.04849	0.047431	0.034781	0.074124	0	0.020008	0.09991	0	0.138389	0.053088	0.155612
ENSG00000178462.12	TUBAL3	0	0	0.024869	0.022391	0	0	0	0.010911	0.431152	0.08109	0.078654	0.047577	0	0	0.210624	0	0	0.235642	0.01373	0	0	0.018519	0	0	0	0	0	0	0	0	0.008309	0	0	0	0.031131	0	0	0	0.055478	0	0.022284	0	0	0
ENSG00000178464.6	RPL10P16	3.95008	8.56747	3.42269	8.69366	6.46467	9.76023	3.69253	7.12032	8.30454	10.9861	3.93734	10.7104	4.56448	5.48225	4.46171	8.01506	5.89847	18.19	3.48619	3.73456	3.08321	5.44568	3.39187	5.99479	2.39324	5.55651	3.35426	5.7465	3.57514	6.13921	3.52421	4.60409	5.84319	11.986	8.28705	8.68116	2.88905	8.04299	5.52143	8.18584	10.9899	9.15621	4.83956	13.599
ENSG00000178467.18	P4HTM	8.02201	15.2039	8.01875	22.3686	8.5493	9.11648	6.1229	14.7653	12.4849	10.3366	8.93933	11.6337	8.56137	14.4699	10.939	14.252	9.06897	13.3135	11.593	10.8759	10.1261	11.8668	8.88586	11.3534	9.16311	12.8928	9.6693	11.13	8.24265	11.3464	10.3187	11.6412	16.0428	14.9579	15.0739	12.8239	7.74008	19.396	11.0556	12.1678	9.18976	17.7266	9.85529	10.8848
ENSG00000178473.7	UCN3	0	0	0.154758	0	0	0	0	0	0	0.185552	0.122813	0	0	0.016688	0.188452	0	0	0.186534	0	0.05684	0	0	0	0	0	0	0	0	0	0	0.010413	0	0	0	0	0	0	0	0.023058	0	0	0	0	0.088721
ENSG00000178498.16	DTX3	5.798	0.154137	7.03987	0.800246	8.15883	0.586821	9.07748	1.4662	9.62491	1.91828	4.22893	0.020485	5.88444	0.192532	6.6812	0.787607	8.31599	2.28798	7.55303	0.645576	6.98931	1.06434	5.14083	0.850163	6.21346	0.50541	5.51981	1.14101	5.85968	0.204327	3.96234	0.583328	5.91564	0.582192	8.3232	0.623327	5.93041	0.686097	4.52882	0.778739	8.55384	0.495504	6.72072	0.40541
ENSG00000178502.6	KLHL11	4.44387	3.79417	3.3247	5.82211	2.82666	4.10742	3.16753	3.11452	4.4777	4.63579	3.51421	4.24512	3.73088	3.79406	3.88926	4.85719	2.76064	3.81731	3.71777	2.82222	2.89392	2.85934	3.01826	3.62191	3.37246	3.68958	3.55955	3.50929	2.34083	3.5542	3.01926	3.83728	2.53648	5.81253	4.97669	5.36657	3.12971	3.96727	4.06106	4.14628	3.41167	4.32845	3.03521	4.23452
ENSG00000178503.6	NECAP1P1	0	0	0.050493	0	0	0	0	0	1.03666	0	0.363989	0	0	0	0.250484	0	0	1.22208	0	0	0	0	0	0	0	0	0	0	0	0	0	0	0	0	0	0	0	0	0	0	0	0	0	0
ENSG00000178522.15	AMBN	0	0	0	0	0	0	0	0	0.06126	0.14317	0.058678	0	0	0	0.059856	0	0	0.043936	0	0	0	0	0	0	0	0	0	0	0	0	0.008264	0	0	0	0	0	0	0	0	0	0	0	0	0
ENSG00000178531.6	CTXN1	0.154139	0.018784	0.466891	0.650365	0.607331	0	0.165006	0.178917	1.01146	0.062207	0.197628	0.24066	0.085262	0	0.113729	0.149946	0.257018	0.356592	0.155856	0.204829	0.24847	0.069604	0.311419	0.056591	0.104321	0.133372	0.32109	0	0.108245	0.021581	0.188527	0.300005	0.206113	0.145465	0.2895	0.069446	0.072038	0.176553	0.092756	0.125281	0.051698	0.165936	0.402551	0.223065
ENSG00000178537.10	SLC25A20	4.37574	6.00211	4.6494	2.87906	4.86135	6.33098	7.47871	6.78916	9.12494	0.941378	4.79255	4.69268	4.05091	1.07234	4.67338	2.90677	5.76794	1.81181	6.48584	2.30794	8.41456	3.89238	7.81961	4.84693	6.0233	1.54426	6.40263	3.24655	6.58026	4.56969	6.03667	1.02849	8.43018	6.14661	13.3385	3.09055	3.13038	4.00121	4.70664	3.44681	5.14046	4.29575	10.2061	2.61735
ENSG00000178538.10	CA8	0.24145	0.306173	0.11819	0.279445	0.011008	0.152058	0.007548	0.235544	0.167845	2.27461	0.092197	0.036361	0.094685	0.094849	0.091485	0.485733	0.599342	0.314228	0.011956	0.170262	0.006929	0.195403	0.047781	0.107461	0	0.147846	0.115233	0.578299	0	0.159498	0	0.058839	0	0.057702	0.171755	0.16548	0	0.122572	0.08935	0.021759	0.032759	0.031478	0	0.084706
ENSG00000178556.8	CKS1BP6	0	0	0	0	0	0	0	0	0	0	0	0	0	0	0	1.05103	0	0	0	0	0	0	0	0	0	0	0	0	0	0	0	0	0.442759	0	0	0	0	0	0	0	0	0	0	0
ENSG00000178562.18	CD28	2.07504	0	2.84436	0.013382	14.9511	0.205437	2.79047	0.009812	14.217	0.16447	3.13954	0.354157	5.09148	0.004044	1.74878	0	4.8073	0.106859	2.85793	0.026603	2.97366	0.005655	1.07586	0.191791	0.696539	0.289929	3.01255	0.01759	1.30402	0.010337	0.756812	0	1.56385	0.02275	3.23201	0	0.764966	0.028495	4.0638	0.072365	0.214823	0.008049	0.298634	0.180093
ENSG00000178567.8	EPM2AIP1	9.52576	12.5863	13.6362	20.2703	8.63712	18.4031	8.31908	10.9807	30.5144	17.8306	14.3916	21.066	11.8669	8.60387	13.3898	19.0705	6.95812	9.91445	11.0768	11.3362	10.5419	7.72847	9.71041	11.4239	7.33065	18.8955	9.02715	10.121	5.08007	16.1602	8.86368	14.4967	11.6754	18.8172	11.488	10.5933	7.39619	16.0022	9.94286	16.1534	10.4155	15.9398	11.8647	15.4072
ENSG00000178568.15	ERBB4	0.01607	0.070569	0.013917	0	0.004114	0	0.001168	0	0.069008	0.050651	0.026064	0	0	0.036838	0.037412	0	0.052263	0.027743	0.008977	0.003765	0.001111	0.001067	0.001592	0	0.001791	0	0.002406	0	0.00263	0	0.008165	0.031651	0	0	0	0	0	0.016111	0.014873	0	0.001527	0.003035	0	0
ENSG00000178573.7	MAF	0.01499	0.192955	0.309825	0.060784	0.005278	0.555605	1.41629	0.085042	0.156117	4.1682	0.114603	0.168833	0.023891	0.14259	0.094884	1.68008	0.015161	0.137922	0.058966	0.193987	0.279589	0.02576	0.055079	0.511112	0.043088	0.57493	0.080997	0.611489	1.03937	0.287851	0.062997	0.113427	2.71877	0.669275	2.81759	0.117465	0.366186	0.239285	0.22009	0.357494	0.022069	0.126086	0.024185	0.177281
ENSG00000178585.15	CTNNBIP1	11.5381	4.60484	4.42145	6.14551	10.2482	4.47855	11.5939	2.57926	14.556	4.5978	8.48836	3.70305	11.5895	2.10467	4.54412	4.46598	15.3674	7.47074	8.80131	2.78816	7.45018	2.76935	7.51842	3.13737	14.1153	5.45878	8.20552	4.03984	9.51678	3.9684	8.51717	2.91424	9.42597	6.51996	9.98391	4.13398	6.09426	4.90525	5.20122	3.65143	7.90761	4.06492	7.47564	4.52468
ENSG00000178586.6	OR6B3	0	0	0.071672	0	0	0	0	0	0	0	0	0	0	0	0	0	0	0.065723	0	0	0	0	0	0	0	0	0	0	0	0	0	0	0	0	0	0	0	0	0	0	0	0	0	0
ENSG00000178591.7	DEFB125	0	0	0	0	0	0	0	0	0	0.065413	0	0	0	0	0	0	0	0.059405	0	0.057385	0	0	0	0	0	0	0	0	0	0	0	0	0	0	0	0	0.016848	0	0	0	0	0	0	0
ENSG00000178596.10	GAPDHP29	0	0	0	0	0	0	0	0	0.206763	0.082077	0.065092	0	0	0	0.050166	0	0	0.151722	0	0	0	0	0	0	0.013876	0	0	0	0	0	0	0	0.019481	0	0.032131	0	0.042476	0	0.060902	0	0	0	0	0
ENSG00000178597.7	PSAPL1	0	0	0.066695	0	0.003675	0	0	0	0.339993	0.014549	0.092777	0.013782	0.006633	0.015739	0.088036	0.043929	0	0.426386	0	0.006472	0.002877	0	0	0.003251	0	0	0	0	0	0	0	0	0.00342	0	0	0	0.009239	0	0	0	0	0	0	0
ENSG00000178602.8	OTOS	0	0	0	0	0	0	0	0	0	0	0	0	0	0	0	0	0	0	0	0	0	0	0	0	0	0	0	0	0	0	0	0	0	0	0	0	0	0	0	0	0	0	0	0
ENSG00000178605.13	GTPBP6	8.29559	18.3113	7.86287	20.3815	13.5247	17.776	11.9543	15.1056	18.4539	21.4088	8.63442	6.01241	9.29373	13.8117	2.79221	8.37492	12.6696	22.6554	12.1652	10.8822	5.97004	10.8869	9.04529	16.4568	10.7813	15.3918	10.5665	14.5314	12.9839	14.4271	10.3465	13.3344	12.2007	19.3144	14.7852	17.999	6.55157	9.49798	11.9206	11.31	11.6545	17.5578	9.07558	13.8581
ENSG00000178605.13_PAR_Y	GTPBP6	9.15786	18.2071	13.7931	21.3322	11.22	18.1843	11.8725	15.1991	9.40801	8.8489	8.83201	24.649	11.7417	13.8298	9.45973	12.8194	10.9043	24.9572	9.61831	11.0246	8.18822	11.1176	11.4691	16.8101	13.0922	15.6116	11.6785	13.5404	15.4719	16.5885	11.3954	14.7866	10.0742	19.2928	16.9331	20.1788	6.08486	17.7179	10.284	19.476	14.7604	18.4329	7.74185	15.1314
ENSG00000178607.17	ERN1	7.80657	1.88624	10.521	1.76928	8.32212	2.92609	6.74675	1.89712	11.2385	4.21805	6.17155	1.36542	5.23657	1.55799	4.88295	2.41258	3.75219	5.71067	7.90435	1.6483	11.6059	2.29615	12.7948	1.64611	4.70602	2.09907	8.08855	3.07475	8.51077	2.61078	6.61351	1.57214	8.95401	2.01804	10.985	2.06376	5.14859	2.3803	7.46967	1.51526	7.94289	4.77219	12.1671	2.12075
ENSG00000178623.13	GPR35	0.374405	0.523218	0.844072	0.648213	108.798	0.246976	0.241738	0.430026	1.51521	0.930474	0.793084	0.465007	0.703899	0.659326	0.792306	1.14705	0.113179	1.25261	0.287486	0.694236	0.555342	0.962826	0.384908	0.665576	0.140383	0.823891	0.251764	0.607052	0.34227	1.13433	0.399016	1.08087	0.961837	1.07296	0.635593	0.74303	0.219628	0.882725	0.211213	1.02102	2.44338	0.738423	0.371161	1.29792
ENSG00000178631.7	ACTG1P1	0.760956	0.441241	0.381205	0.189778	0.607903	0.402764	0.292634	0.461495	0.696439	0.416893	0.358159	0.673975	0.380682	1.02965	0.846902	0.711147	0.329026	0.52753	0.367756	0.380349	0.11107	0.348781	0.22506	0.300747	0.245063	0.498168	0.577524	0.319362	0.086594	0.265032	0.362792	0.618474	0.328895	0.868908	0.324124	0.336908	0.295321	0.131188	0.621923	0.488983	0.462718	0.813641	0.63982	0.447614
ENSG00000178636.8	ENSG00000178636	0	0.171331	0.017222	1.69212	0.008663	0.153481	0	0.356599	0.548333	0.531971	0	2.18336	0	0.082825	0.206698	1.09789	0	1.09953	0	0.07535	0	0.882902	0	0.643725	0	0.416929	0	1.40804	0	0.638344	0.160413	2.53513	0	0.326122	0	1.1676	0.021744	0.064721	0	2.5014	0	0.639379	0.252849	0.245694
ENSG00000178645.13	C10orf53	0	0	0.060244	0	0.021407	0	0	0	0.25877	0.055323	0.313957	0.040161	0	0	0.07199	0	0	0.51214	0.00806	0	0.005787	0	0	0	0.028387	0	0	0	0	0	0.005726	0	0	0	0	0	0	0	0	0	0	0	0	0
ENSG00000178654.11	PPIAP33	0	0	0	0	0	0	0	0	0	0.18022	0.212898	0	0	0	0	0	0	0	0	0	0	0	0	0	0	0	0	0	0	0	0	0	0	0	0	0	0	0	0.06544	0	0	0	0	0
ENSG00000178660.6	ARMC10P1	0.10233	0	0.051044	0	0	0.068572	0.018947	0	0	0.101102	0.080378	0	0	0.052933	0	0.122608	0	0.063591	0	0	0	0.019249	0.090863	0.022767	0.069283	0.023804	0.092633	0	0.02561	0.035268	0.05199	0.078391	0.048147	0.117083	0.117695	0.07565	0.039757	0	0.110108	0	0.140167	0	0.117422	0
ENSG00000178662.16	CSRNP3	0.085413	0	0.574966	0	0.076237	0	0.001209	0	0.354784	0.033812	0.621993	0.04163	0.139531	0	0.817427	0.020427	0.050718	1.04025	0.0842	0.018859	0.001112	0.002137	0.025107	0	0	0	0.00249	0.006906	0.053393	0	0.004694	0	0	0	0	0.002043	0.028347	0	0.046443	0	0.328302	0	0.095893	0
ENSG00000178665.16	ZNF713	0.797012	1.57407	0.800555	1.6347	0.819371	1.97232	0.318859	1.27209	0.579558	0.672663	0.412467	1.00662	0.621491	0.35386	0.538447	2.42283	0.420174	1.03399	0.506217	0.838942	0.152994	0.841158	0.313849	0.978204	0.348176	0.605143	0.338417	0.596746	0.270195	0.618159	0.190889	0.262889	0.085521	0.802531	0.643407	1.49721	0.387963	1.24941	0.42527	1.37449	0.791057	1.78833	0.891185	0.678437
ENSG00000178685.14	PARP10	14.9087	24.936	18.3769	39.6113	46.2028	33.6684	30.9525	37.5682	47.7889	22.4468	12.1548	26.0973	22.0401	20.2958	15.4928	24.6054	35.0764	58.121	23.6013	22.0887	22.1736	32.9337	23.9514	32.6853	23.0557	29.8057	24.5334	35.2898	35.0721	35.1434	23.8834	26.0658	30.5057	47.2739	29.0281	52.8917	14.0159	42.7212	27.2748	30.6035	26.2082	36.0961	27.7499	41.4356
ENSG00000178690.4	DYNAP	0	0	0.178216	0	0	0	0	0	0.046	0.14296	0.029527	0	0	0	0	0	0	0	0	0.015651	0	0	0	0	0	0	0	0	0	0	0	0	0	0	0	0	0	0	0	0	0	0	0	0
ENSG00000178691.11	SUZ12	23.1598	17.311	22.931	25.2644	19.111	18.9307	14.9556	10.8246	38.9735	17.6239	18.7337	16.7129	22.1017	13.614	14.6573	15.1615	13.5809	13.5113	20.6934	10.8087	18.2206	11.7591	18.4083	14.4778	26.7957	14.8576	25.4158	12.6109	17.7633	15.7009	20.6268	12.9762	20.1961	18.3649	31.8625	20.2237	17.3143	14.7387	22.985	20.8062	20.2456	16.874	19.6545	15.9673
ENSG00000178694.10	NSUN3	7.76892	9.26242	5.92753	14.137	8.37528	7.48268	4.85796	4.90408	10.4492	9.2923	6.73135	10.376	5.10168	7.29748	5.35831	5.87663	6.05174	9.56539	6.16331	5.78189	5.44105	5.49041	5.49306	6.94791	5.94402	6.00533	7.36978	4.9326	3.71994	7.52595	4.88728	4.6363	8.56579	7.29411	9.66352	8.95138	5.1556	7.07056	4.93654	6.10666	6.13962	8.63828	4.85341	6.88488
ENSG00000178695.6	KCTD12	0.425248	0.76237	0.695269	1.18881	0.078478	0.76546	0.249274	1.05025	0.922383	4.39609	0.350826	2.25317	1.74099	1.30296	0.286018	0.791109	0.178676	1.21613	1.33785	0.88898	0.328395	0.59145	0.772008	1.19538	0.999759	2.06851	0.512981	0.951632	0.236373	1.1049	1.25398	0.490726	0.227104	1.14976	0.771786	1.12666	0.300791	0.65134	1.73492	0.738578	2.49884	0.644332	0.153553	1.01942
ENSG00000178700.9	DHFR2	1.81687	3.11002	1.17331	5.36578	1.97376	3.167	1.22023	2.34544	4.73016	2.75754	1.74735	3.6244	2.19319	2.53947	0.706791	2.64273	1.64603	2.08649	1.68842	1.39286	1.70765	2.26825	1.55948	2.4375	1.68159	2.46182	2.10183	1.98584	1.05524	2.95384	1.75019	1.90943	1.30032	2.59937	2.30672	2.8155	0.949251	2.40936	2.14923	2.22644	1.19062	2.34669	1.67867	2.15981
ENSG00000178715.8	ENSG00000178715	0.299257	0.168999	1.10937	0.256414	0	0.194028	0.258317	0.384792	0.710694	1.50985	0.357812	0.277026	0	0.070655	0.318363	0.951665	0.172681	0.291631	0.153536	0.330042	0.056799	0	0.079549	0.128535	0.1412	0.197804	0.062246	0.235811	0.143117	0.18547	0.091959	0	0.321316	0.45237	0.225497	0.214062	0.048509	0.423772	1.19309	0.786096	0.236878	0.549289	0.545236	0.914972
ENSG00000178718.7	RPP25	3.02014	0.967516	1.76168	0.714796	3.71701	0.987464	3.6823	0.901982	3.93104	1.22956	1.73109	0.457585	2.53127	0.8584	0.763914	0.868696	3.21888	0.568871	2.93325	0.783752	1.61807	1.14048	1.60915	1.08498	1.87988	0.553146	2.56108	1.78001	2.97703	0.684968	2.08281	0.487802	1.70266	2.27605	2.97879	1.17643	1.53759	1.48255	2.75871	0.424072	1.50226	0.499009	3.07377	2.98786
ENSG00000178719.17	GRINA	38.2272	20.3232	47.9144	25.4733	58.3753	18.9491	60.3556	28.6484	96.3245	26.4524	67.6934	23.7492	65.1518	25.5002	53.3764	22.3601	74.6063	24.5276	62.8111	15.6075	52.8929	16.5894	38.4637	26.0386	47.2617	21.2281	45.6244	25.5583	47.901	19.7732	49.538	20.3855	58.2701	21.879	68.2659	25.873	40.2394	18.0906	44.5891	20.3676	53.2009	30.4132	45.9373	24.1429
ENSG00000178722.14	C5orf64	0.092232	0.074461	2.0359	0.093116	0.082386	0.070031	0.126852	0.105753	4.82676	4.28543	1.56094	0.929945	0.124775	0.212358	1.82328	0.560141	0.035348	4.00873	0.212037	5.2806	0.14622	0.178561	0.079219	0.110272	0.4632	0.126212	0.245982	0.054915	0.098325	0.241	0.492971	0.170903	0.165926	0.067145	0.05416	0.028683	0.113051	0.292213	5.112	2.60953	0.131535	7.90214	0.047778	3.50443
ENSG00000178723.7	GLULP4	0	0	0	0	0	0	0	0	0.964819	0.140689	0.082052	0	0	0	0.042669	0	0	0.021272	0	0	0	0	0	0	0	0	0	0	0	0	0.011792	0	0	0	0	0	0	0	0	0.070371	0	0	0	0
ENSG00000178726.7	THBD	0	0.005009	0.008571	0	0.004258	0	0.014541	0	0.228054	0.673695	0.100674	0.111794	0.076801	0.004555	0.214095	0.1017	0.014557	0.32498	0.009279	0.108574	0.003332	0.015916	0.00493	0.003766	0	0.011913	0.007464	0	0.008182	0.017468	0.008435	0.012435	0.059406	0.006413	0.012791	0	0	0.016044	0.038055	0.093683	0	0.037716	0	0.012193
ENSG00000178732.6	GP5	0.018876	0.029229	0.059899	0.035204	0.009939	0.006571	0	0.107512	0.072587	0.274918	0.093883	0.186429	0.062688	0.069026	0.059458	0.118556	0	0.341607	0.016238	0.056732	0.007774	0.018542	0	0.092313	0.009735	0.041694	0.039191	0.129013	0.009553	0.040742	0.0164	0.029005	0.009452	0.232111	0.022399	0.007165	0.004995	0.037397	0.022171	0.019854	0	0.095051	0	0.102159
ENSG00000178734.5	LMO7DN	0	0	0	0	0.017163	0	0	0	0.250645	0	0	0	0	0	0.122013	0.080363	0	0	0	0	0	0	0	0	0	0	0	0	0	0	0	0	0	0	0	0	0	0	0	0	0	0	0	0
ENSG00000178741.12	COX5A	108.943	25.316	121.814	27.735	232.54	22.5039	170.304	28.7108	306.933	25.3054	160.325	22.3214	195.571	15.4075	151.769	19.614	205.694	24.034	153.739	15.508	131.677	26.2131	126.535	32.1895	177.431	25.0899	169.009	28.8244	137.072	23.5296	149.355	18.9938	148.843	30.9315	209.973	34.7	111.294	33.1564	191.821	16.95	150.981	31.188	142.912	27.8462
ENSG00000178750.3	STX19	0.033818	0.308386	0.101787	0.030948	0.052484	0.162257	0	0.075275	0	0	0	0	0	0.274939	0	0	0	0.082504	0	0	0.05435	0.037953	0.020026	0.07744	0.034256	0.064837	0	0	0	0.141512	0.091629	0.302697	0	0.079689	0	0	0	0.385387	0	0	0	0	0	0
ENSG00000178752.16	ERFE	0	0	0.167534	0	0.033708	0	0.011676	0	0.345932	0.231291	0.154491	0.115539	0.027988	0.031118	0.177775	0	0.017623	0.321867	0	0.131343	0	0	0	0	0	0.014236	0	0	0	0	0	0.022176	0.014146	0	0	0	0	0.542704	0.247316	0.288462	0.00978	0.131688	0	0.171567
ENSG00000178761.15	FAM219B	13.1952	32.3379	10.283	15.4819	17.8348	13.4372	12.6516	20.3956	22.5063	8.19708	11.7404	18.9127	12.2006	17.9853	14.9752	13.8296	14.5543	21.3224	15.5209	13.0963	16.0062	15.3629	13.3538	25.0638	15.7959	16.9965	12.5138	23.1176	16.6587	14.1047	16.6959	15.3392	13.077	35.2528	25.0933	20.8219	9.31581	23.953	12.446	14.285	12.2755	18.815	16.8536	23.6279
ENSG00000178762.4	H2BC2P	0	0	0	0	0	0	0	0.241215	0	0	0	0.526102	0	0	0	0	0	0	0	0	0.107516	0	0	0	0	0	0	0	0	0	0.268477	0	0	0	0	0	0.070301	0	0	0.24688	0.163206	0.508711	0	0
ENSG00000178764.8	ZHX2	3.65014	33.1646	2.92133	35.1346	8.34675	32.9148	3.70152	23.5014	10.9016	29.4563	2.48416	32.6853	10.9293	23.9664	3.9323	27.369	4.09923	36.249	3.44583	21.7696	4.10703	22.2991	4.03447	26.7538	2.68553	28.6962	5.61906	25.2123	5.2281	28.0169	4.45197	26.0647	4.89023	41.2999	5.2088	39.7731	3.17935	31.4278	7.25483	29.1568	4.30972	28.9482	4.49189	28.6468
ENSG00000178772.7	CPN2	0	0	0	0	0.009094	0	0	0	0	0.274631	0.099533	0	0	0	0.110925	0.043117	0	0.086204	0	0.007902	0	0	0	0	0	0	0	0	0	0	0	0	0	0	0.027375	0	0	0	0.008607	0	0	0	0	0
ENSG00000178773.15	CPNE7	3.50929	0	2.3665	0.103674	15.3804	0.253298	5.40086	0.069275	5.95153	3.24814	2.94183	0.999929	2.56069	0.04568	0.646896	0.551682	6.16651	1.57872	6.72207	0.28843	2.34066	0.250728	1.19138	0.019425	1.78398	0.032962	1.58101	0.268421	6.39035	0.385417	0.496556	0	9.81827	0.58367	9.90786	0	0.385381	0	6.05309	0.685227	8.47143	0.089075	0.285284	0.239036
ENSG00000178776.5	C5orf46	0	0	0.082589	0	0	0	0	0	1.339	0	0.067634	0	0	0	0.106341	0	0	0.116382	0	0	0	0	0	0	0	0	0	0	0	0	0	0	0.234531	0	0	0	0	0	0	0	0	0	0	0
ENSG00000178789.9	CD300LB	0.35866	0	1.40909	0	0.02102	0	0.321921	0	0.754972	0.393551	0.435179	0.323704	0.09852	0.332009	0.540464	0.055844	0.251067	0.683367	0.773476	0	0.415894	0.005806	0.325641	0.181351	0.950267	0.379381	0.432293	0	0.398526	0.138784	0.71177	0	0.806731	0.011829	0.468295	0	0.16921	0	0.023159	0	0.355158	0	0.158244	0
ENSG00000178795.10	GDPD4	0.099971	0	2.4789	0	0	0	0	0	0.034698	0.056154	0.011179	0.180893	0	0	0.229429	0	0	0	0.951585	0.024887	0	0	0.496937	0	0.74198	0	0.428372	0	0	0	0.127158	0	0.012595	0	0	0	0.099358	0	0.471652	0.028365	0.642907	0.015076	0.164325	0.040558
ENSG00000178796.13	RIIAD1	0	0	0.538714	0	0	0	0	0	0	0.041085	0.065368	0	0	0	0.813087	0	0	0.313972	0.022762	0.009072	0	0	0.024129	0	0.023561	0	0.009166	0	0	0	0.00689	0	0	0	0	0	0	0	0.219445	0	0.067755	0	0.015241	0
ENSG00000178802.18	MPI	16.0091	11.0549	18.3779	13.4493	16.686	13.6493	11.112	11.3916	21.8869	9.1723	15.6863	17.7983	19.4987	13.2215	13.1917	14.6383	12.4951	12.5765	21.282	6.86515	18.4451	11.8153	11.6659	13.0077	16.8588	12.8378	15.4675	12.4487	16.2803	11.6988	20.5072	9.18288	23.0357	12.232	21.7788	12.6614	17.7496	15.5184	14.2384	9.54057	22.1686	11.2778	14.8228	9.41048
ENSG00000178803.12	ADORA2A-AS1	0	0	0.055603	0.061611	0.020876	0	0.023807	0.036101	0.372696	0.054846	0.134166	0	0	0	0.049877	0.042671	0.015889	0.296936	0.06058	0.048624	0.048252	0.01671	0.056266	0.055409	0.017626	0.006481	0.046014	0.045171	0.073661	0	0	0.010135	0	0.09448	0	0.070295	0.017476	0	0.064246	0.031112	0	0.058907	0	0
ENSG00000178804.8	H1-8	0	0	0.15937	0	0	0	0	0	0.598046	0.189079	0	0	0	0	0	0	0	0.649444	0.026518	0	0	0	0	0	0	0	0	0	0	0	0	0	0	0	0	0	0	0	0	0	0	0	0	0
ENSG00000178809.12	TRIM73	4.25835	3.98908	0.856694	4.89943	0.662606	6.44935	0.533831	4.27508	0.960722	3.07096	0.997113	3.85354	0.500206	9.9301	0.603455	4.13164	0.839913	3.62576	1.05825	2.59017	0.445926	2.46219	0.346916	2.78111	0.820229	2.72598	0.500738	3.10775	0.348294	3.25691	0.158038	1.93209	1.05571	4.85355	1.38676	3.77099	0.524518	2.42637	0.312688	2.1812	1.01778	5.86456	0.772967	2.92482
ENSG00000178814.17	OPLAH	0.224002	0.168569	0.180936	0.068231	0.012841	0.090549	0.392263	0.048068	1.24952	0.73698	0.600023	0.487914	1.19699	0.022892	0.122982	0.040893	0.047844	0.092649	0.366789	0.166171	0.176337	0.150015	0.109022	0.044984	0.086647	0.087818	0.157361	0.511704	0.488513	0.064386	0.436191	0.0875	1.87039	0.116039	0.347175	0.01234	0.236684	0.016128	0.753699	0.255915	0.378207	0.544442	0.305133	1.17029
ENSG00000178821.13	TMEM52	0.280109	0	0.130309	0.840803	0.022722	0	0	0.029487	0.297325	0	0.264854	2.58241	0.300379	0	0.14029	0.105495	0.040156	0.159392	0.02454	0.194983	0	0	0.103793	0.061185	0.029655	0	0	0	0.033766	0.347529	0.023688	0	0	0	0	0.179229	0.068444	0.082591	0.242931	0.220076	0.33026	0	0.054011	0
ENSG00000178826.11	TMEM139	0.057535	0.076267	0.090294	0.165937	0.145413	0.52167	0.230152	0.060876	1.04315	0.127129	0.205021	0.081261	0.05745	0	0.689734	0.250322	0.037122	0.945338	0	0.074826	0.008428	0.498422	0.061561	0.204738	0	0.010049	0.033039	0.183635	0.04645	0.058716	0.031761	0.203314	0.010001	0	0.073171	0.421256	0	0	0.023433	0.158264	0.038487	0.113463	0	0
ENSG00000178828.7	RNF186	0	0	0	0	0	0	0	0	0	0	0	0	0	0	0.037259	0	0	0.018428	0	0.013427	0	0	0	0	0	0	0	0	0	0	0	0	0.01447	0	0	0	0	0	0	0	0	0	0	0
ENSG00000178836.6	ENSG00000178836	0	0	0.551219	0	0	0	0	0	1.88915	0.324437	0.351615	0	0	0	0	0.089164	0	0.365507	0	0.063677	0	0	0.108384	0	0	0	0	0	0	0	0	0	0	0	0	0	0	0	0	0	0	0	0	0
ENSG00000178852.16	EFCAB13	1.2771	25.63	3.92214	33.4656	2.19674	22.5735	2.787	11.3219	3.11028	24.1826	3.46604	29.1403	3.12472	13.5893	2.64306	15.8395	3.19511	19.961	1.75353	11.6649	2.23234	13.4889	2.3949	15.6999	2.49245	16.7929	3.15815	17.4368	0.556916	14.4776	2.04646	14.2497	1.87597	23.0281	2.53697	29.2338	1.78004	24.508	2.35036	20.3938	1.97799	14.886	0.916255	19.7979
ENSG00000178860.9	MSC	45.5731	0.437293	38.9144	0.431134	53.2018	0.532951	36.6703	1.10021	45.9395	2.01984	48.5497	0.738942	57.9313	0.594031	47.5393	1.19851	65.8682	1.57912	41.944	0.3985	30.7826	1.39758	40.5395	0.754203	38.3161	0.375998	40.9893	0.273641	52.4513	0.254765	48.7934	0.408308	35.6699	0.580189	37.9184	0.02706	19.9673	1.18793	38.3194	0.826572	50.6565	0.493039	39.8765	1.32615
ENSG00000178878.13	APOLD1	3.79459	3.0396	1.33467	1.40585	3.17799	2.91205	1.48976	1.232	2.38186	2.82085	0.938799	1.12579	7.81576	0.548665	0.792881	0.72325	1.01362	2.30692	3.16026	1.46325	1.95774	3.59305	2.03676	2.68354	2.28472	3.28846	1.29334	0.603004	4.52543	4.69782	0.934709	0.74364	2.66641	0.470305	3.31502	0.769272	2.94924	3.28065	1.37033	1.36525	1.38583	1.18981	1.78309	1.53633
ENSG00000178882.15	RFLNA	0.177496	0	0.186173	0.054565	0.301287	0	0.092044	0.006202	0.107293	0.169566	0.160678	0.026931	0.025786	0.022915	0.761028	0.120087	0.294872	0.323986	0.343433	0.183708	0.044832	0.19473	0.008285	0.012693	0.06089	0.00668	0.303833	0.124166	0.191686	0.029337	0.181206	0.031337	0.133185	0	0.140245	0	0.010808	0	0.244764	0.128475	0.070523	0.212442	0	0.183698
ENSG00000178896.9	EXOSC4	9.44881	6.87863	10.0029	4.96996	18.0067	5.64286	13.3862	6.04551	20.4021	2.94149	9.8742	4.72095	8.92486	3.1316	11.1024	5.32766	10.8508	5.05982	15.9621	1.98121	12.2643	4.84589	11.1703	5.26394	22.2759	4.29532	16.2176	4.40697	15.6769	3.60381	14.8459	4.26102	16.8633	4.68741	21.6917	7.45342	10.8851	5.60005	18.8061	2.44384	15.4886	5.77601	12.2658	8.37609
ENSG00000178904.19	DPY19L3	20.8815	18.5849	12.43	24.3772	21.0386	13.8108	16.0834	13.8207	29.2116	22.0386	15.9005	10.8228	11.7375	16.8158	13.0502	15.9197	21.5212	12.2552	20.7381	9.76521	16.9017	13.6001	16.7792	15.7728	16.7418	16.981	17.6669	10.2839	19.9998	17.4999	17.5576	17.9872	18.3939	23.4318	25.3222	26.3178	5.9957	21.383	16.9349	14.5719	13.4022	25.2971	16.8758	15.4775
ENSG00000178913.9	TAF7	101.191	93.9713	37.3403	127.958	32.1754	88.0371	35.4966	69.1931	62.5421	85.357	37.9553	83.8646	41.8416	75.2871	47.6027	79.33	47.0782	122.53	26.0534	61.3922	27.4918	63.8191	30.4413	79.719	26.2918	69.0937	34.944	70.6425	36.8948	83.5803	31.547	93.419	32.056	121.722	43.0914	111.742	27.4446	84.0458	36.0921	99.9883	43.2449	86.0764	36.1967	83.1285
ENSG00000178917.17	ZNF852	6.84456	11.684	5.71547	8.70071	4.20886	8.55299	2.65964	6.26048	7.16086	7.35492	4.16112	11.452	5.35184	7.32059	4.44561	6.41258	3.16703	6.14537	4.08679	5.15114	4.32368	6.42072	3.72697	7.37789	3.2121	7.67229	4.73418	7.84223	2.82294	7.99425	4.36665	5.62318	5.4342	9.59657	6.49611	7.95235	3.40703	9.66602	3.555	9.26626	4.46405	9.30805	5.66483	9.95494
ENSG00000178919.9	FOXE1	0	0.005848	0.089901	0	0.014912	0.006573	0	0.008606	0.169422	0.039286	0.078259	0	0.008958	0	0.035686	0.023719	0.034004	0.124804	0	0.030913	0.011664	0	0	0	0	0	0	0.008066	0	0	0	0	0.009242	0.00749	0.007469	0	0	0	0.014785	0	0	0.021129	0.014206	0
ENSG00000178921.14	PFAS	14.5151	9.14978	13.9163	13.8729	20.9312	18.4223	17.4505	10.0387	20.781	8.74574	12.4424	9.02227	17.8229	5.94496	11.0789	9.19835	17.3174	21.2691	21.4415	9.34365	15.8422	9.40747	18.6313	11.3944	21.6044	12.1555	24.2668	12.7051	22.6991	8.16205	24.3117	11.0413	27.0633	15.0526	34.385	11.5836	10.9181	16.5285	29.7644	16.6851	20.0015	10.4606	13.9784	17.2447
ENSG00000178922.18	HYI	4.41569	2.35205	3.29128	2.00603	2.33407	2.85498	6.64844	3.25198	2.85456	2.23894	1.30159	2.75496	2.81752	3.37498	1.21103	2.14681	2.94998	2.36027	5.49254	4.27827	3.76275	2.7178	3.78248	3.7662	3.50565	2.27125	3.93937	5.44072	3.76617	2.62118	3.31679	3.08625	4.52112	4.11728	3.33227	1.98268	4.93317	5.84215	3.42465	2.08918	6.48831	5.19096	6.31269	6.9342
ENSG00000178927.18	CYBC1	66.9903	104.566	57.9509	111.156	105.256	104.817	80.35	111.401	144.901	84.4893	45.9147	99.6783	92.6773	98.042	38.3695	90.2921	78.1393	108.402	74.2696	68.3023	84.0701	100.401	59.4999	106.002	63.4532	106.182	75.9452	106.486	84.6994	115.762	82.7465	93.4647	103.573	138.782	125.055	122.626	59.8458	114.393	77.4937	79.2373	69.123	112.02	93.4183	142.626
ENSG00000178928.8	TPRX1	0	0	0.029271	0	0.057254	0	0	0	0.545433	0.14606	0.029817	0	0	0	0.088831	0	0	0.969662	0	0	0	0	0	0	0	0	0	0	0	0	0.00628	0	0	0	0	0	0	0	0	0	0.067097	0	0	0
ENSG00000178934.5	LGALS7B	0	0	0	0	0	0	0	0	0	0	0	0	0	0	0.239171	0	0	0	0	0	0	0	0	0	0	0	0	0	0	0	0	0	0	0	0	0	0	0	0	0	0	0	0	0
ENSG00000178935.5	ZNF552	7.04816	3.73163	5.40528	7.55034	5.07998	5.41828	7.25093	7.03726	11.2473	5.09159	5.48901	3.83292	6.67837	6.21876	5.23133	5.16767	4.89795	5.50343	6.3593	5.01152	6.64866	3.41444	4.17644	6.15245	5.97174	4.37123	5.25357	5.97826	4.65736	7.82057	5.75274	4.0635	6.65522	8.35436	10.3127	5.23198	4.85273	7.07023	4.9334	4.98034	6.19949	6.8001	6.89629	10.0068
ENSG00000178947.9	SMIM10L2A	0.018494	0.06876	0.131583	0.143779	0.003247	0.309028	0.016621	0.165904	0.379564	0.424633	0.133483	0.02534	0.007134	0.166974	0.101143	0.116507	0.007395	0.254544	0.012137	0.107354	0.002685	0.104807	0.003762	0.09764	0.006361	0.124204	0.002851	0.147785	0.003117	0.097786	0.008614	0.080958	0.021204	0.09285	0.019498	0.16374	0	0.122587	0.118333	0.189318	0	0.132888	0.004615	0.093964
ENSG00000178950.18	GAK	53.6086	115.21	58.6908	106.838	117.134	102.373	92.612	72.3434	98.3392	60.2252	50.4145	70.5767	63.0237	59.7547	69.9474	65.9074	92.7023	111.474	72.1956	59.1463	68.7877	74.6569	63.2349	82.7217	77.2555	82.3451	68.8252	77.7503	76.7503	80.4709	62.4341	64.4938	98.6065	120.626	124.772	87.023	58.8453	94.6099	54.324	87.9635	76.7704	86.2038	99.386	88.7831
ENSG00000178951.9	ZBTB7A	16.6156	27.6363	15.8963	25.85	19.881	25.9001	18.8592	27.0508	22.4147	19.2071	16.6987	20.8451	16.5934	25.0062	23.1311	23.0704	15.8155	29.9955	17.6264	22.259	16.1456	21.4335	15.361	28.9362	14.8088	24.1668	15.8222	28.7889	17.0402	23.6377	18.8372	23.1686	23.3476	40.4236	27.6017	30.693	13.2607	31.1635	20.0849	21.1816	24.2291	31.1994	18.2856	33.4085
ENSG00000178952.11	TUFM	67.2935	41.7869	46.0739	40.6738	87.714	37.6318	67.2455	33.0583	82.4355	34.9983	55.9992	40.2907	72.3791	38.0962	44.9943	30.5126	71.6854	40.5684	96.5548	27.6619	79.0636	27.105	70.7141	37.8923	114.649	37.0796	87.5998	34.0183	86.2057	31.2932	79.5474	32.5996	96.7973	58.9389	159.023	55.428	67.5643	42.6368	103.256	29.9634	99.3569	40.8243	79.7132	48.9359
ENSG00000178965.14	ERICH3	4.83558	0.083856	0.792171	0.359011	2.92835	0.791074	0.077491	0.080758	1.20847	0.314224	2.13237	0.069879	1.69497	0.149523	7.23354	0.094152	0.621102	0.78158	0.42283	0.148485	0.222691	0.143225	0.334655	0.09665	1.53147	0.114648	0.379764	0.075452	0.214668	0.035126	0.73534	0.050858	0.717637	0.290943	0.118903	0	0.88376	0.481353	0.228848	0.207243	1.14785	0.124626	1.17188	0.429377
ENSG00000178966.17	RMI1	4.57059	2.32947	3.08031	3.22647	4.91484	2.22591	3.07396	1.54088	6.85269	2.21881	3.53149	4.35339	4.32572	1.13918	1.79811	1.98538	2.67819	1.38717	4.43078	1.33395	3.54871	1.323	3.67136	1.36709	5.03527	1.86591	4.76937	1.38811	3.67164	2.24873	4.32026	1.51485	4.04573	1.46427	7.94114	2.33785	3.54091	1.83556	5.30611	1.81342	3.57111	2.00754	3.9976	1.90102
ENSG00000178971.16	CTC1	25.3139	84.4958	21.1748	86.1856	25.0667	70.1308	23.8577	53.1526	39.5075	53.5749	16.2427	62.0854	27.8376	46.2907	21.1435	70.6009	17.4249	59.7207	13.4541	45.2493	15.9791	60.5701	15.4839	55.3705	12.4044	68.0781	20.5611	61.4494	19.3491	66.5944	14.4429	53.1432	22.426	81.4414	16.7552	62.0018	11.6932	74.0348	25.6688	58.3481	15.6919	82.9795	19.5218	83.8435
ENSG00000178974.11	FBXO34	13.3814	14.8836	8.58338	15.3703	7.01406	9.07931	5.4695	11.4841	18.6115	9.6249	9.26759	14.2008	13.5219	7.84472	7.28383	11.6538	6.87291	13.2912	9.07863	7.79322	9.6835	8.16683	8.1061	12.3839	8.53393	11.1967	7.15582	11.0258	6.064	11.3546	7.37446	9.10811	9.46419	15.886	13.1275	16.5331	7.86673	16.1208	9.49643	15.4516	11.3162	12.122	6.37363	9.2463
ENSG00000178977.4	LINC00324	0.990733	3.12283	2.906	3.39962	0.795748	2.5978	0.940551	3.67667	2.35828	2.55048	1.8135	2.59893	1.19488	3.89586	1.96053	3.96005	0.731565	3.21864	0.959282	3.24253	1.23549	2.35322	1.12733	4.10972	1.36099	3.42079	1.37042	3.08833	0.891507	2.38974	1.61179	2.70404	1.52303	3.33077	2.06951	3.62224	1.13325	3.71564	2.83202	2.84983	1.55685	4.37745	0.900579	2.94371
ENSG00000178980.16	SELENOW	6.29226	14.567	9.87774	15.2287	10.7753	11.2109	15.9638	12.9376	20.6397	13.5801	12.9667	9.22794	6.65902	17.0899	14.9935	10.2931	11.0151	14.1914	14.2635	13.0673	14.8757	14.2204	11.3958	17.9651	14.4473	14.8298	9.69077	11.9181	11.0996	11.7242	13.4781	11.2384	15.2951	17.7797	20.1896	16.5386	8.90194	18.9353	10.8846	11.2556	6.44485	15.119	16.9713	21.1368
ENSG00000178982.10	EIF3K	65.8056	82.6998	71.5201	88.0028	111.218	77.4987	90.3175	84.1961	143.496	77.2188	80.251	81.0566	95.499	77.0299	82.3328	72.8968	93.105	79.2928	103.372	60.1055	87.851	72.7883	90.1433	82.0669	111.922	80.589	97.0402	80.7484	88.458	70.2089	102.169	75.5109	112.514	120.379	157.509	96.89	74.2698	102.801	135.103	79.8087	108.64	86.5772	100.709	87.8873
ENSG00000178988.11	MRFAP1L1	106.565	56.5835	44.2486	68.0541	51.5583	49.8647	51.3077	49.2678	80.5746	51.0535	44.5142	50.6707	33.797	51.5357	45.7455	46.2806	48.6036	79.1374	38.4506	26.8648	37.2673	39.0451	36.6668	55.028	50.2342	45.8069	41.6294	45.5008	45.0385	46.6653	40.3921	43.9819	53.5679	66.266	76.4951	69.7617	41.8055	53.8008	47.5924	53.1264	45.4753	52.2579	53.4256	54.1619
ENSG00000178996.14	SNX18	0.453586	26.5569	0.517518	23.953	0.449616	27.8103	2.24172	24.6309	0.773313	26.0407	0.826375	23.2328	1.55825	29.2978	0.590651	19.557	0.479368	33.073	0.466224	14.1223	0.615315	12.5002	0.947976	19.6843	0.418266	27.0147	0.963967	29.8872	1.7953	22.2356	0.57657	19.3261	2.2555	30.9634	5.98228	30.0905	0.849997	25.1661	0.245	15.9215	0.529445	30.6565	2.96196	26.675
ENSG00000178997.12	EXD1	0	0	0.156307	0	0	0	0.10796	0	0.152775	0.061752	0.402302	0	0	0	0.093644	0	0	0.009019	0	0.006837	0.006126	0	0.027163	0.006941	0	0	0.005234	0	0	0	0	0	0	0	0.093974	0	0	0	0.127237	0.015592	0.016909	0	0.115654	0.17842
ENSG00000178999.13	AURKB	52.7846	0.807692	33.0912	0	56.9803	0.045477	35.4343	0.583185	64.1299	1.15716	30.8875	2.26424	55.8086	0	14.2028	0.754293	38.1534	1.34007	44.3193	0.318935	35.6132	0.405275	39.1145	0.705112	54.25	0.231551	54.2584	0.335287	50.1531	0.574205	49.7352	1.3213	49.6465	0.125162	77.0505	0.824407	36.5238	0.730522	62.602	1.01273	49.895	0.291216	32.3598	0.124378
ENSG00000179002.5	TAS1R2	0	0	0.041966	0	0	0	0	0	0.136401	0.055197	0.142854	0.026292	0	0	0.06693	0.099941	0.031984	0.208901	0	0.006117	0	0	0	0.012393	0	0.013045	0	0	0	0	0	0	0.025998	0	0	0	0	0	0	0	0	0	0	0
ENSG00000179008.9	C14orf39	0	0	0	0	0	0	0	0	0	0.025056	0.019957	0	0	0	0.060547	0	0	0.061012	0	0	0	0.009316	0	0	0	0	0	0	0	0	0	0	0.011797	0	0	0	0	0	0.009418	0	0	0	0	0
ENSG00000179010.16	MRFAP1	318.149	142.932	118.657	162.782	166.792	135.326	151.383	116.756	216.51	121.713	137.579	109.218	142.015	131.45	124.514	106.66	160.161	190.598	126.26	85.7739	109.826	110.404	110.678	131.249	145.74	109.66	109.726	117.865	140.094	105.991	114.699	99.3011	172.575	160.928	212.563	174.062	115.975	118.744	133.942	116.118	147.807	117.882	156.003	107.04
ENSG00000179021.10	C3orf38	18.7361	16.7861	16.9603	19.1394	8.32211	11.4112	8.49957	9.76762	20.8638	16.9184	15.8183	14.4713	12.9162	11.0764	17.1105	16.3501	8.19636	11.675	10.5724	11.3836	9.77108	6.56726	8.76426	10.286	11.2575	13.2648	12.438	10.51	6.47072	12.8891	9.17714	10.5989	8.76119	18.7639	14.8846	18.7383	10.9808	11.7134	12.4081	14.4337	12.259	17.9631	11.2029	12.8598
ENSG00000179023.9	KLHDC7A	0.025554	0	0.061234	0	0.003371	0	0	0	0.213395	0.173568	0.127725	0.012641	0	0	0.145398	0.008063	0	0.352514	0	0.014855	0	0.002526	0.011718	0	0	0	0	0	0	0.018458	0.002227	0	0.003138	0	0.025309	0	0.001695	0.012725	0	0.006754	0	0	0	0.009674
ENSG00000179028.4	ENSG00000179028	0	0	0	0	0	0	0	0	0	0.119184	0.005931	0	0	0	0.162636	0	0	0.165181	0	0	0	0	0	0.003348	0	0	0	0	0	0	0	0	0	0	0	0	0	0	0.005594	0	0.008156	0	0	0
ENSG00000179029.15	TMEM107	10.0669	14.6997	9.98171	12.3428	10.5963	19.0672	10.9875	25.9199	9.13455	23.7229	8.55547	23.9318	10.6397	26.3961	9.99532	41.6857	5.19252	13.9272	15.6168	42.7554	15.8435	21.6172	18.7283	26.5851	13.884	20.8231	18.8911	20.3822	9.08128	14.8423	18.3837	28.3392	17.6098	19.7516	8.67578	15.736	9.18501	11.7784	11.987	26.3361	4.97336	18.253	4.68837	21.8977
ENSG00000179031.8	NSA2P3	0	0	0.11103	0	0	0.038626	0	0	0.14168	0	0.056075	0	0	0	0	0.06691	0	0.212296	0	0	0	0	0	0	0	0	0	0.094584	0	0	0	0	0.026529	0	0	0	0.014786	0	0	0	0	0	0	0
ENSG00000179038.8	ENSG00000179038	0	0	0	0	0	0	0	0	0.232931	0	0.121427	0	0	0	0.223556	0.107191	0	0.061012	0.051056	0.227937	0	0	0	0	0	0	0	0.050997	0.015192	0.042425	0	0	0	0.295437	0	0	0	0	0	0	0.051701	0.032629	0	0
ENSG00000179041.4	RRS1	9.04978	10.298	13.3848	6.56184	15.576	3.85917	14.3967	9.0188	22.8503	6.4581	11.9299	6.92563	10.0661	9.37508	9.34557	5.35581	9.61565	9.94644	12.5976	3.86353	10.5796	6.84573	12.2166	8.54645	16.5376	6.81125	14.0337	7.1256	14.0933	6.82902	12.9785	7.29783	13.1854	6.52351	24.5871	8.88299	6.91636	8.50665	20.7919	8.37987	13.5418	8.25883	10.1989	5.50712
ENSG00000179044.16	EXOC3L1	0	0	0	0.146674	0	0	0	0	0	0.302323	0.062482	0	0.035844	0.008623	0	0	0	0.011568	0	0.007064	0	0.039035	0	0.122531	0	0.085823	0	0	0.03124	0	0	0	0	0	0	0	0.013804	0.037277	0.011976	0	0	0	0	0
ENSG00000179046.9	TRIML2	0	0	0.107157	0	0	0	0	0	0.248852	0.227401	0.147515	0	0	0	0.048855	0	0	0.50253	0	0	0.032056	0	0	0	0	0.031942	0.018034	0	0	0.065561	0	0	0	0.031452	0	0	0	0	0	0	0	0.042513	0	0
ENSG00000179051.14	RCC2	43.6389	32.9025	31.5346	26.6659	46.6677	19.4583	34.2118	25.8673	68.371	24.0266	38.308	25.7025	54.1607	23.8254	30.1347	24.3913	39.6609	32.0375	46.9281	18.74	42.1486	23.2195	43.7675	29.6915	58.4324	27.3864	52.3713	26.0295	56.6731	27.4695	49.2349	22.8009	47.0553	36.0697	73.246	37.4238	34.3419	31.5854	60.3286	28.1343	49.0614	31.4317	44.4579	30.1244
ENSG00000179055.8	OR13D1	0	0	0	0	0	0	0	0	0	0	0	0	0	0	0.105761	0.103841	0	0	0	0	0	0	0	0.019844	0	0	0	0	0	0	0	0	0	0	0	0	0	0	0	0	0	0	0	0
ENSG00000179057.14	IGSF22	0	0.123619	0.285595	3.21001	0	3.59132	0.291671	1.53574	0.833089	0.142632	0.200096	1.0522	0.015792	1.25699	0	0.378889	0.388143	0.566465	0	0.863086	0	1.06458	0.045996	1.85344	0	1.09215	0	1.80914	0	1.50316	0.035145	0.374232	0	0.43943	0	0.731676	0.082225	0.098962	0.027105	1.34814	0.118414	0.538788	0.037465	0.710761
ENSG00000179058.7	C9orf50	2.04729	0.490032	4.25254	1.49459	0.507443	0.710914	0.53789	0.434625	16.6148	42.9689	3.42942	9.16133	1.13646	0.834684	2.20225	7.21746	0.231127	0.921868	0.698522	8.02608	0.457062	1.07268	0.47965	0.403893	0.441449	0.519706	0.343546	0.510165	0.082434	0.977062	0.82816	0.684109	2.69997	0.086168	0.342231	0.041032	0.210976	0.725952	9.87143	12.2287	0.517031	14.3843	0.957673	11.8099
ENSG00000179059.10	ZFP42	0	0.018061	0.015306	0	0.007678	0	0.00657	0	0.074766	0.181363	0.048132	0	0	0.008169	0.110001	0.036483	0	0.141175	0	0.013388	0	0	0	0	0	0	0	0	0.007392	0	0	0	0.007121	0	0	0	0	0	0	0	0	0	0.011068	0
ENSG00000179066.8	ENSG00000179066	0	0.031614	0.221605	0	0	0	0	0	0.727736	0.85219	0.380492	0.447724	0.023984	0	0.318148	0.108625	0	0.848935	0	0.046237	0.010467	0.129752	0.015445	0.011901	0.184328	0.049932	0.047015	0.021829	0	0.062524	0	0.106078	0.024824	0	0	0	0	0	0.071394	0	0.014496	0.034052	0	0.075479
ENSG00000179071.5	CCDC89	0	0	0.137121	0	0.038209	0	0.013078	0	0.186036	0.330954	0.071864	0	0.123544	0	0.182479	0	0	0.158062	0	0	0.011937	0	0	0.067612	0.019958	0.042689	0	0	0	0	0	0.022245	0.056704	0	0	0	0	0.085809	0.011296	0	0	0	0	0
ENSG00000179073.6	TAAR3P	0	0	0	0	0	0	0.087078	0	0	0.078122	0	0	0	0	0	0.047043	0	0	0	0.017074	0	0	0	0.178739	0.049447	0	0	0	0	0.081408	0	0	0	0.337709	0	0.029288	0	0	0	0	0	0	0	0
ENSG00000179082.3	LINC02913	0.010569	0	0.022303	0	0.011121	0.007353	0	0	0.351953	0.065923	0.061217	0	0.130174	0	0.093097	0.013254	0	0.108039	0	0.005411	0	0	0	0	0.003631	0	0.019487	0	0	0.007593	0	0	0	0	0	0	0	0	0.024775	0	0	0	0.00796	0
ENSG00000179083.7	FAM133A	0	0	0.022199	0	0	0	0	0	0.053889	0.062736	0.033323	0	0	0	0.025332	0	0	0.120166	0.012052	0	0	0.008247	0	0	0.014454	0	0	0	0	0	0	0	0	0	0	0.047887	0	0	0	0.011044	0.01789	0	0.007922	0
ENSG00000179085.8	DPM3	34.1285	23.459	12.2407	32.8005	24.2439	26.0731	23.8482	19.4459	33.8241	15.1618	12.3439	27.9371	10.057	19.7495	28.272	14.8818	23.1803	22.5906	22.6421	10.7997	19.2992	17.482	22.871	27.4866	23.1156	27.12	26.4516	20.2745	15.8134	20.5023	19.8907	24.8223	25.9429	35.3792	31.8044	29.0802	23.7843	24.6034	19.9515	22.5637	28.821	17.0943	27.4549	19.352
ENSG00000179088.16	C12orf42	0.097198	19.0377	0.213251	21.9632	0.143544	15.4275	0.103642	12.136	0.754219	17.8881	0.576969	27.0634	0.225945	23.4904	0.381059	14.0453	0.552964	15.9958	0.159474	11.3123	0.07975	9.55316	0.391127	13.3283	0.153578	13.857	0.521731	10.6445	0.218083	17.0657	0.106474	13.0193	0.035212	16.2566	0.954384	20.4588	0.090814	12.9132	0.089766	17.7396	0	18.9885	0.156638	14.8118
ENSG00000179091.5	CYC1	34.4671	15.1947	31.057	17.091	45.7402	14.3553	44.9547	16.1089	49.4965	15.0838	37.8315	11.5442	44.1637	17.6822	35.0408	12.0165	50.9859	19.1723	66.8816	10.1189	47.9082	12.6081	51.3667	15.3416	69.0392	15.8467	59.1803	14.3241	61.8626	13.3135	55.5724	13.6066	66.6064	19.1973	90.65	14.8221	44.8945	17.0235	61.2207	12.8943	53.8658	14.0493	56.4672	13.922
ENSG00000179094.16	PER1	9.53923	12.315	12.5195	27.506	5.61327	23.3769	5.85073	10.2079	11.9005	21.0146	9.20089	20.2888	14.9133	19.7964	11.37	20.8618	7.40294	35.3415	8.45313	44.5543	7.84893	18.0274	8.26913	15.7019	6.18728	13.5583	10.1905	22.2247	6.60063	11.409	7.59	12.1786	17.8989	26.1842	10.1305	16.9707	7.68969	16.3193	8.3645	23.5819	10.2788	23.4607	6.71485	12.2996
ENSG00000179097.7	HTR1F	0	0.151083	0.030946	0.090982	0	0	0	0	0.07504	0.223253	0.048514	0.173464	0	0	0.07375	0.085774	0	0.029326	0.01119	0.031551	0	0.003832	0.011886	0	0	0.019155	0	0	0	0.077203	0.010171	0.01499	0	0.030965	0	0.029632	0	0	0	0	0	0.065485	0.007345	0.088094
ENSG00000179101.5	H3P47	0	0	1.06208	0	0	0	0	0	0	0.207602	1.11709	0	0.294281	0	0.203554	0.404638	0	0.245376	0.189242	0.172709	0.130384	0	0.095699	0.08056	0.113916	0	0.080251	0.270697	0	0	0.175101	0.343524	0.078285	0.820351	0.417731	0.807488	0.046649	0.603002	0.405575	0.161411	0.095129	0.17029	0.154999	0.475366
ENSG00000179104.9	TMTC2	2.0192	1.63342	1.49682	0.948594	0.372044	1.177	0.484398	0.746906	0.390543	0.49169	0.905591	0.798505	2.71992	0.618266	1.11214	0.503393	0.473866	0.807575	0.927365	0.757377	1.17257	0.456022	0.753119	0.649102	0.792104	0.632266	0.76305	0.591871	1.12282	0.534973	0.688646	0.515715	1.17374	1.23303	1.71573	0.697249	1.1174	0.649886	0.717375	0.510033	1.5243	0.447665	1.05586	0.414917
ENSG00000179111.9	HES7	0.169024	0	0.15247	0	0.775022	0	0.236626	0	0.718889	0.282783	1.29515	0.952199	0.217057	0.023348	0.271065	0.195891	0.912048	0.601758	0.083859	0.049448	0.128972	0.05155	0.123023	0	0.140674	0	0.354182	0.179032	0.866504	0	0.036259	0.06401	0.295867	0	0.398766	0	0.022132	0.123034	0.032363	0.109012	0.107011	0.148657	0	0.031122
ENSG00000179115.11	FARSA	15.6771	19.5716	34.0639	18.8959	43.6029	12.4332	42.8658	18.6492	46.8203	15.5407	28.064	13.1001	35.9114	23.7853	29.0364	14.2614	37.3925	20.1139	52.629	10.6115	45.929	15.8587	44.1401	15.7562	78.6199	19.1759	50.3409	15.2799	55.82	16.3681	48.7647	16.3726	61.0623	18.7614	102.88	20.503	42.4753	21.7818	51.8485	17.4563	42.733	14.8225	57.6947	13.4964
ENSG00000179119.15	SPTY2D1	136.989	15.1904	38.0085	22.745	20.1717	14.8327	37.3382	10.5035	34.944	19.6562	27.9783	17.7754	37.3896	12.5626	28.3252	14.407	30.8915	22.339	37.7041	9.62664	39.3598	11.305	32.114	12.7375	39.7149	13.4	40.8968	9.19207	36.0455	11.1464	39.6546	9.53815	43.0896	15.9533	57.6112	10.4698	64.542	17.465	45.9596	11.9201	32.4016	15.7181	48.7991	14.1913
ENSG00000179131.7	ENSG00000179131	0	0	0.34173	0	0.522229	0.561113	0.188884	0.957906	0.510141	0.37019	0	0	0.522534	0	0	0.222672	0	0.288857	0	0.075032	0.467173	0.130796	0.112194	0.092173	0.067205	0	0	0	0.205183	0	0	0	0	0	0	1.27047	0	0	0.261712	0	0	0.18917	0	0.759779
ENSG00000179133.15	C10orf67	0	0	0.061585	0	0.037836	0	0	0.005121	0.205541	0.09346	0.117358	0	0.011346	0	0.440545	0.015014	0	0.526362	0.013729	0.011033	0	0	0.007288	0	0	0	0.011227	0	0	0.008604	0.031699	0	0.005499	0	0	0	0	0	0	0	0.019556	0.050229	0	0
ENSG00000179134.16	SAMD4B	15.0877	25.0275	12.599	20.9722	17.4975	15.6587	15.4414	18.4006	23.3684	20.2606	15.6913	18.8853	18.3643	18.8905	20.1477	29.7365	12.1088	23.8949	14.8002	23.2542	12.1604	20.1972	11.7468	21.6466	8.79719	21.7661	9.6356	24.0917	17.2939	22.3551	16.2227	18.1439	16.8849	26.1459	19.737	20.033	13.4442	35.8018	15.6445	15.4059	15.6212	26.5144	13.7959	34.749
ENSG00000179136.7	LINC00670	0	0	0.147617	0	0.046888	0	0	0.015467	3.35726	0.355832	0.483776	0	0	0	0.227108	0	0	0.712179	0	0.011709	0	0.00443	0	0.015916	0	0	0	0	0	0.072673	0	0	0	0	0	0	0	0	0.02597	0	0.019386	0.037177	0	0
ENSG00000179141.9	MTUS2-AS1	0.087655	0	0.036431	0	0.027529	0	0	0	0.044677	0.144207	0.238997	0.034471	0	0	0.534374	0.02175	0	0.253616	0.01995	0.031885	0.035802	0	0	0.129257	0	0	0	0	0	0	0.072483	0	0.008501	0.013862	0	0.053017	0.061565	0	0.044439	0	0.009891	0	0.066464	0
ENSG00000179142.2	CYP11B2	0	0	0.039671	0	0	0.007919	0	0	0.349868	0.023629	0.037645	0	0	0	0.042953	0	0	0.205548	0	0	0	0	0.006923	0	0	0	0	0	0	0.008173	0	0	0	0	0	0	0	0	0	0	0	0.012699	0	0
ENSG00000179144.5	GIMAP7	1.13605	0.249831	0.381755	0.144647	9.00988	2.77266	6.44489	0.675774	1.83086	5.02545	4.72345	4.30941	0.406904	0.514869	1.55099	0	0.883013	0.595837	0.54915	0.139585	1.35976	0.225303	0.543353	1.78044	0.416252	3.51687	1.61382	0.185852	10.8398	1.41258	0.760642	0.18882	13.1608	0.421775	24.3903	0	0.966214	0	0.805997	0.288214	0.863929	0.576779	0	0
ENSG00000179148.10	ALOXE3	0.04366	0	0.078015	0.010167	0	0	0.009311	0	0.214305	0	0.146643	0	0.098135	0	0.091605	0.024692	0.052389	0.164261	0	0.009553	0	0	0.034609	0	0.017789	0.015235	0	0	0	0	0	0	0.005333	0	0	0	0.005203	0	0	0	0.011743	0.061621	0	0
ENSG00000179151.13	EDC3	23.0836	9.48229	16.6816	20.3202	18.7341	12.1194	14.4795	10.4202	36.3606	15.9356	17.5599	12.2473	18.615	11.7785	18.5561	13.4737	15.7268	17.4801	15.1796	8.44442	13.1899	12.8666	13.4263	12.116	17.2133	11.8528	15.6264	13.0328	11.2802	10.7781	14.444	10.2043	19.7901	16.7827	23.7048	19.0667	11.938	12.5177	15.3075	11.7964	14.9932	17.0758	17.2283	13.2364
ENSG00000179152.20	TCAIM	8.0687	7.49087	6.70763	7.60841	6.62462	6.65838	5.44847	4.51811	14.8227	7.53085	6.22061	6.64083	6.74147	4.36183	7.69368	3.57175	6.01363	3.14446	5.68261	3.33795	4.842	4.04906	4.66066	5.77221	7.26797	4.92645	5.15778	5.90036	4.52567	4.78633	5.40364	2.6681	6.55414	6.49264	11.0662	6.45581	4.89034	4.28513	5.42002	4.64581	7.68261	5.36538	5.7655	7.66957
ENSG00000179157.4	RPS2P28	0	0	0	0	0.124623	0	0	0	0.152845	0	0.37596	0	0.054424	0	0	0	0	0.038097	0	0	0	0	0	0.138033	0.020329	0.057362	0	0	0	0	0	0	0.056707	0	0	0	0	0	0	0	0.235345	0.062732	0	0.084252
ENSG00000179163.12	FUCA1	22.1962	4.40569	7.70778	3.50578	8.69675	1.67591	15.9114	2.91268	15.6341	4.48717	17.2006	2.64687	8.12682	2.86985	23.6605	2.32658	17.0185	3.32154	17.0771	2.9463	9.0357	2.49759	9.95662	4.34082	11.3969	3.7513	7.18278	3.77844	4.99289	3.05839	9.22543	3.13792	17.9341	3.98779	11.5984	4.00638	6.20993	4.69557	6.21877	2.68976	13.0365	2.80099	15.2987	3.74183
ENSG00000179165.12	PXT1	0.435647	0	0.401107	0.031073	0.816113	0	0.18786	0.015163	1.92264	0.068991	1.46887	0.032961	0.173157	0	1.44455	0.020813	0.95293	0.212378	0.248069	0.015261	0.08219	0	0.040483	0.007765	0.395333	0.024497	0.030725	0	0.050723	0.023884	0.202225	0	0.479777	0.039759	0.330151	0.088711	0.154175	0	0.310535	0.156724	0.44454	0	0.215822	0
ENSG00000179168.15	GGN	0	0.02504	0.309094	0	0.09583	0.077871	0.15519	0.091911	0.27369	0.462146	0.135025	0.150779	0.019057	0.216576	0.153357	0.075893	0	0.528381	0	0.034977	0.024905	0.007832	0.064632	0.007105	0.013903	0.074751	0.070308	0.19549	0.010269	0.043382	0.00529	0	0.039406	0	0.032073	0	0.04032	0	0.047681	0.12765	0.04591	0.044717	0	0.646564
ENSG00000179170.11	OR7E97P	0	0	0	0	0	0	0	0	0	0.158153	0	0	0	0	0	0	0	0.048575	0.0221	0	0	0	0	0	0	0	0	0	0	0	0.066782	0	0	0	0	0	0	0	0	0	0	0	0	0
ENSG00000179172.10	HNRNPCL1	0	0	0.109466	0	0.017841	0.023563	0	0.015769	0.346388	0.67981	0.061337	0	0	0.149029	0.339891	0.043153	0	0.202411	0	0	0.041739	0.012849	0	0	0	0	0.073736	0	0	0	0	0.034131	0.03272	0.027003	0.053723	0	0.01783	0	0.108042	0	0.115059	0	0.053459	0.050813
ENSG00000179178.11	TMEM125	0.019729	0	0.335359	0.127759	0	0	0	0.008901	0	0	0.100886	0	0	0	0	0	0.011798	0.116947	0.033605	0.008931	0.040201	0	0	0	0.006731	0.009587	0.027063	0	0	0	0.014107	0	0.018469	0	0	0.187483	0	0	0.0578	0.173816	0.022227	0	0.035425	0.029136
ENSG00000179195.16	ZNF664	25.1216	15.2521	20.0479	19.3075	13.7863	15.5999	14.3981	12.498	40.613	17.0347	18.3524	18.6701	26.1905	9.05197	13.3033	14.2154	16.0682	11.6036	17.875	10.4868	15.9817	11.132	14.7697	14.6595	19.7571	12.422	17.5716	14.3816	19.2423	12.7479	16.9067	13.0438	18.6136	16.5201	24.9551	15.3496	17.7387	15.5627	17.5931	14.6261	15.0039	14.0672	17.0126	15.0193
ENSG00000179213.14	SIGLECL1	0	0	0.024666	0	0	0	0	0	0	0.080653	0.18999	0	0	0	0.273254	0	0	0.177779	0	0.010807	0	0	0	0	0	0	0.021771	0	0	0	0.013627	0	0	0	0	0	0	0	0	0	0	0	0	0.057622
ENSG00000179218.15	CALR	833.557	167.338	620.118	203.442	646.38	161.792	924.608	177.22	695.006	168.291	422.698	180.864	451.918	184.371	408.26	160.937	611.085	262.578	951.648	124.982	1025.93	146.184	903.49	157.236	1028.21	186.583	883.351	168.662	961.567	207.905	954.376	223.713	870.484	270.421	1573.49	249.769	919.044	203.603	1118.48	189.495	857.719	178.411	1216.05	231.734
ENSG00000179219.5	LINC00311	0	0	0.095125	0.021378	0	0	0	0	0.41163	0.225098	0.075164	0	0	0	0.02874	0	0	0.01404	0.052447	0.020836	0.037639	0	0	0.149653	0	0	0	0	0	0	0	0	0	0	0	0	0	0	0	0.023831	0	0.025287	0.070659	0.034001
ENSG00000179222.18	MAGED1	30.9646	11.5311	35.9838	8.78285	27.8423	9.2073	40.7537	6.62778	56.513	11.0214	22.1951	9.10061	16.4744	5.96792	22.7359	9.00992	38.9621	6.72314	44.6492	6.78087	48.41	6.72892	41.1343	9.70281	45.3187	11.8504	47.7188	8.15684	26.5375	8.24913	46.6643	9.0116	33.256	12.1328	47.6909	12.7015	44.1907	8.42132	43.0454	7.63786	24.41	8.71351	53.5262	9.35605
ENSG00000179240.13	GVQW3	0.681497	5.38542	0.649618	2.18579	1.46215	2.94554	0.484421	2.74158	2.58829	2.63666	0.540042	5.07026	2.45645	1.57596	0.558089	2.56515	0.597433	3.88174	0.560728	2.21395	0.492301	2.50788	0.360262	1.97586	0.707366	3.25921	0.266221	3.09737	0.727472	2.45036	0.418575	1.39988	0.416665	2.60512	0.887557	2.38568	0.253428	3.16831	0.766599	2.26898	0.475149	3.88153	0.98005	1.99595
ENSG00000179241.13	LDLRAD3	0.00859	0	0.02731	0	0.058806	0	0.016796	0.007835	0.685845	0.071578	0.092694	0.08488	0.249208	0.150008	0.314701	0	0.067056	0.103178	0.054235	0.037026	0.030581	0	0.010477	0	0.029552	0.295508	0.027844	0	0.004349	0.030935	0.01494	0	0.071544	0	0.075943	0.02832	0.050045	0	0	0	0	0.009627	0	0.012952
ENSG00000179242.16	CDH4	0.004769	0	0.023122	0	0.005038	0.014849	0.004458	0.010914	0.04906	0.109109	0.064708	0.03256	0.011451	0.01351	0.018953	0.037236	0.008328	0.093702	0.002747	0.028952	0	0.025096	0	0.008914	0.006887	0.007053	0	0	0	0.022998	0.010036	0	0.005487	0	0.02532	0.008097	0.002534	0	0.015434	0.005109	0	0.020634	0.003571	0.029342
ENSG00000179253.3	ENSG00000179253	0	0	0.235765	0.064691	0	0	0	0.047345	0.444764	0.107675	0.085691	0	0	0	0.239661	0	0	0.284514	0	0	0	0.006745	0	0.016166	0.005964	0.025496	0	0	0	0.049706	0	0.053108	0	0	0	0	0	0	0	0	0	0	0	0
ENSG00000179256.2	SMCO3	0	0	0	0	0	0	0	0	0	0.13574	0	0	0	0	0	0	0	0.009943	0	0	0	0	0	0	0	0	0	0	0	0	0	0	0	0	0	0	0	0	0.025461	0	0	0	0	0
ENSG00000179262.10	RAD23A	115.601	70.5048	75.9025	68.4357	108.956	58.7682	85.9769	55.5535	114.009	45.7845	86.7055	51.0553	104.24	59.7657	64.3727	50.9057	94.4832	61.504	96.8181	41.547	82.0062	55.3139	81.2952	59.3863	123.019	58.1384	100.351	53.3735	109.936	52.495	88.2969	59.1067	115.393	90.5416	145.609	77.4241	95.34	75.9208	112.345	63.4952	120.708	63.4834	70.8742	64.8283
ENSG00000179270.7	PCARE	0.004346	0.010809	0.08369	0	0.039042	0	0	0	0.369037	0.091092	0.681687	0	0.01661	0.009858	0.104646	0.016507	0	0.684164	0	0.014949	0.003598	0.003451	0.002663	0	0	0	0.01007	0.007452	0	0	0.007657	0	0	0.013819	0	0	0	0	0.034363	0.013829	0.022271	0.024545	0	0
ENSG00000179271.3	GADD45GIP1	46.3488	22.5497	23.5611	18.5435	41.6295	12.4195	31.9442	18.0862	36.386	13.2136	21.3177	11.6368	26.2117	13.5865	19.9808	12.6131	36.0608	22.7463	39.0899	12.2061	34.1869	14.0502	32.1291	21.1872	49.6896	16.5902	39.7363	18.2301	44.1032	15.3413	40.5557	15.2956	44.5532	25.5336	66.7717	25.4844	37.9421	17.8148	42.0577	13.9968	47.5658	17.2197	37.4454	17.0784
ENSG00000179277.9	MEIS3P1	0	0	0.042166	0.038926	0	0.029188	0	0	0	0.254957	0	0.083024	0	0.022904	0	0	0	0.581672	0	0	0	0	0.050202	0.019495	0.014366	0	0	0	0	0	0.01437	0	0.021825	0	0	0.063923	0	0.080129	0.220797	0.085394	0	0.045146	0.03328	0
ENSG00000179284.6	DAND5	0	0	0.144227	0	0.041664	0	0	0	0	0.122556	0.067109	0.040442	0.037294	0	0.230673	0.024641	0.036949	0.174506	0.045264	0	0.008389	0	0.037166	0	0	0	0.037654	0	0	0	0.021227	0	0	0	0.032414	0	0	0	0.047386	0	0.011227	0	0	0
ENSG00000179292.5	TMEM151A	0	0	0.042037	0	0.273575	0.00928	0	0.006066	0	0.110582	0.04403	0	0	0	0.100567	0.03337	0	0.072439	0.045806	0.116399	0.038368	0	0.02431	0.130346	0	0.045737	0.018433	0.022771	0	0	0.036997	0	0	0.052921	0	0.040498	0	0	0.041542	0	0.007561	0.014846	0	0.039938
ENSG00000179295.19	PTPN11	75.6762	31.1559	40.6778	38.2241	43.2364	32.1742	41.2769	23.0535	73.0154	29.2169	39.2677	32.4543	75.4071	21.5901	31.251	26.4086	39.4442	32.0957	47.7566	19.3	42.3987	19.635	40.7265	23.3532	57.3359	24.9244	49.6785	21.266	57.7437	24.2315	42.201	21.7394	52.0215	36.5662	78.4573	32.4439	46.5428	30.0454	59.5039	32.0076	61.6572	30.8738	45.1283	27.9616
ENSG00000179299.17	NSUN7	0.479725	0.425707	0.316935	0.625157	0.010565	0.290981	0.062656	0.424229	0.618966	0.791753	0.23119	0.706809	0.535	3.12312	0.137461	0.352305	0.057085	0.549956	0.0799	0.48717	0.103278	0.877866	0.277313	1.19086	0.145969	0.424074	0.036967	0.992457	0.185217	0.573263	0.36337	0.415492	0.018184	0.14217	0.010575	0.5247	0.130261	0.966902	0.03103	3.19265	0.671	0.30564	1.57863	0.743443
ENSG00000179300.4	RTL3	0	0	0.214151	0	0.040172	0	0.034352	0	0.260791	0	0.115614	0	0	0	0.111998	0	0.022927	0.283966	0.109301	0	0.010464	0	0.061883	0	0.043717	0	0.076233	0	0.122395	0	0.066214	0	0.093224	0	0.231536	0	0	0	0.049592	0	0.028862	0.014177	0	0
ENSG00000179304.18	FAM156B	0	1.7149	3.32029	1.95463	4.43024	0.919075	1.51084	0.738875	3.64925	2.89601	1.31129	1.60252	3.27762	1.04252	3.13049	1.28398	2.00568	4.65623	3.02635	1.52268	3.87856	1.5347	1.69265	1.46063	3.32888	1.49156	2.1536	0	2.2612	1.2355	2.86058	0.940668	2.85131	3.20976	2.83196	3.51116	1.25796	0.750001	3.60499	0.797344	3.35487	1.1048	2.19899	4.63707
ENSG00000179314.16	WSCD1	0.023048	0.043313	0.127069	0.004938	0.011488	0.004041	0.002743	0.002415	0.195776	0.608162	0.225894	0	0	0.002989	0.227179	0.020041	0.039099	0.166262	0	0.01597	0.008731	0.004183	0	0	0	0.002601	0.004888	0	0	0.013327	0.138543	0.025926	0	0	0.012552	0	0.001402	0.010534	2.27297	0.067327	0	0	0.088918	0.310384
ENSG00000179331.3	RAB39A	0.858932	1.42399	0.270944	1.21017	0.244143	2.08065	0.15062	1.23966	1.28374	0.920065	1.57092	2.05475	0.489914	0.755984	1.16398	0.828953	1.26224	1.33144	0.838412	1.05887	0.297095	0.979138	0.450124	1.33077	0.280535	0.817441	0.128186	1.25219	0.244749	0.584117	0.192772	0.468101	0.560608	1.69713	0.543991	1.10049	0.313635	2.91197	0.186772	0.367563	2.08419	1.10942	0.552785	2.15509
ENSG00000179335.20	CLK3	56.2996	78.5979	24.3845	82.5087	32.9508	61.4715	31.3832	51.0168	55.2898	58.9432	26.3309	61.6102	59.4413	68.3324	27.0318	64.6944	28.7236	77.7457	33.4909	50.6454	37.0516	56.6642	29.3123	62.7481	31.2909	57.783	35.6997	57.6174	34.5229	55.7356	37.1348	57.1787	49.7346	84.8253	53.5586	69.2967	29.7745	67.0864	38.1048	67.5246	33.8764	68.7879	37.1961	67.338
ENSG00000179342.4	ENSG00000179342	0	0	0.036954	0	0	0	0	0.01646	0.093178	0.22255	0.147162	0.288512	0.33909	0.020003	0.271733	0.580829	0	0.73138	0.082836	0.214082	0.029705	0.110285	0	0.084738	0	0.035441	0	0.341932	0	0.206079	0	0.082668	0	0.669134	0	0.055519	0.019153	0.140107	0	0.037307	0	0.120213	0	0.318423
ENSG00000179344.17	HLA-DQB1	254.002	425.403	297.501	625.432	176.123	408.788	111.556	225.466	293.598	404.342	314.763	390.837	158.148	146.231	318.786	461.828	181.165	546.181	94.7748	150.521	92.6759	147.428	61.8426	176.755	126.059	377.514	447.572	833.062	203.094	371.001	294.948	751.195	210.756	450.418	336.215	516.725	233.922	457.378	26.7515	170.223	291.78	551.838	224.091	434.148
ENSG00000179348.13	GATA2	0.082013	0.011532	0	0.034722	0	0.382279	0	0.238652	0.872075	39.6764	0.071017	0.696032	0.05271	1.31319	0.031855	11.7794	0	0.611972	0	0.303159	0.032173	0.249465	0	0.046826	0.060442	0.328289	0.030894	0.079587	0	0.750422	0.073404	0	0.038238	0.044461	0.317937	0.014169	0.064738	0	0.019557	0.116554	0.052853	0.353438	0	0
ENSG00000179361.18	ARID3B	21.3442	15.6644	15.0595	18.6697	35.9618	16.372	26.6787	11.4631	27.5107	15.672	16.0256	15.1315	42.5243	16.6985	16.1064	17.6887	41.1601	25.284	36.1504	11.6589	40.5625	12.0301	35.9734	14.3909	34.4221	10.7145	34.8885	11.4582	40.9048	12.2371	39.9401	10.5836	52.6982	16.1096	46.9707	17.6379	25.0157	11.9346	40.0832	9.96227	37.9416	13.0445	37.7791	19.4746
ENSG00000179362.14	HMGN2P46	0	1.39294	0.293043	0.63878	0	0.050555	0.016361	0.859517	0.564233	0.77271	0.777815	0.36496	0.035127	0	0.274344	0.547779	0.045707	0.237192	0	0.326064	0.07128	0.071327	0.026361	1.09	0.038865	0.269258	0.050135	0.824627	0.11546	0.532193	0.116742	0.013871	0.017687	0.090511	0.457889	0.422365	0.041338	1.62695	0.199971	1.80337	0.156908	1.36288	0	0.334826
ENSG00000179363.7	TMEM31	0	0	0	0	0	0.589421	0	0.189783	0.308596	0.724944	0.334403	0	0	0	0.29712	0.072622	0	0.155285	0	0	0.097714	0.110771	0	0	0	0.116699	0.082703	0	0	0.084213	0	0.045106	0.11535	0	0	0	0	0	0	0	0.034211	0.063757	0.049552	0
ENSG00000179364.15	PACS2	9.99471	17.5677	7.61252	15.7655	19.5197	19.2159	11.7614	16.4561	19.3896	17.294	8.67573	14.3916	10.6921	12.4275	13.0487	14.2051	13.754	26.7683	10.1526	14.5159	9.76925	17.1749	9.37574	15.654	7.81469	18.8716	8.98642	17.527	11.8646	16.5969	8.92343	15.272	17.1632	21.4771	17.3926	22.3698	7.42079	19.8318	10.7437	14.7734	11.1835	28.4322	12.6923	21.2849
ENSG00000179381.8	OR4K11P	0	0	0	0	0	0	0	0	0.732263	0.083024	0	0	0	0	0	0	0	0	0	0	0	0	0	0	0	0	0	0	0	0	0	0	0	0	0	0	0	0	0	0	0	0	0	0
ENSG00000179387.10	ELMOD2	6.15331	5.68936	5.98684	8.60205	3.81813	6.63351	3.71385	2.89271	7.17108	5.49901	4.97984	4.67794	3.97344	4.70822	4.7254	5.16409	2.45522	3.17917	4.7635	3.05646	5.50842	4.29221	5.72584	5.91183	5.62407	4.31462	5.01108	5.95709	2.99481	7.3514	5.05729	5.24657	3.52012	9.51428	8.05163	8.10953	2.49402	8.00377	4.98849	4.22722	3.92931	6.80941	6.24665	4.99303
ENSG00000179388.9	EGR3	6.83249	1.60353	26.4617	1.33117	0.443804	1.32271	3.96095	1.60599	5.78171	5.29285	17.0812	4.99318	6.91387	2.20541	13.9061	2.87729	1.37493	2.51807	4.71527	3.57363	2.3176	1.04531	4.51484	4.45732	1.63053	1.48241	5.07205	1.34958	2.40297	1.41087	2.27332	2.39933	3.91466	2.96987	4.35779	5.53686	3.46231	1.70665	5.72503	2.11074	7.56481	1.76194	1.01158	5.43274
ENSG00000179397.18	CATSPERE	0.073862	0.624345	0.346375	0.689773	0.399636	0.767144	0.005197	0.537451	0.168605	1.23174	0.093831	0.534879	0.032826	0.284046	0.116288	0.495736	0.052618	0.278971	0.10705	0.41435	0.043511	0.357372	0.155822	0.683986	0.028975	0.67499	0.154156	0.782325	0.015069	0.278755	0.173435	1.46371	0	1.25166	0.246517	1.43653	0.030209	0.365528	0.495985	0.345393	0.031855	0.832718	0.122064	0.402364
ENSG00000179399.15	GPC5	4.94645	0	1.05523	0	1.43265	0.007899	2.114	0.005167	4.5811	0.188645	0.970111	0.022414	0.010751	0.031861	3.62869	0.507663	4.96012	0.184511	0.604731	0.083962	0.29884	0.026681	0.623764	0.047626	1.20353	0.096465	0.361028	0.106977	0.269972	0.016305	0.390176	0.026123	0.622708	0.054029	0.634342	0.077541	0.330086	0.044858	0.141832	0.119104	0.012873	0.050711	0.470922	0.119288
ENSG00000179403.12	VWA1	2.50643	0	0.657289	0.014985	1.22508	0.014344	0.615546	0.007292	0.787944	0.736242	1.28683	0.095078	1.26111	0.026902	1.31421	0.1226	0.627817	0.311001	1.32589	0.234334	1.08403	0.022798	0.274941	0	0.833047	0.015707	0.345008	0.013695	0.537739	0.022976	0.632094	0.024546	2.03906	0.100063	1.22063	0	1.08508	0.227121	0.512912	0.033511	0.743023	0.480672	0.866802	0.167608
ENSG00000179406.9	LINC00174	7.28088	18.457	9.72429	24.4337	7.83897	19.8847	4.63311	13.6998	23.8677	16.3702	5.7641	17.8478	12.0563	7.28313	9.78765	15.4136	9.26779	31.7721	7.91763	12.6401	5.66449	12.1675	5.53746	16.3578	4.69921	13.7269	4.95849	14.0884	4.95406	14.9501	5.3174	13.6044	8.90452	22.1602	13.7015	31.4053	2.11517	19.2203	5.36671	17.3126	5.18715	20.7774	8.55815	16.8207
ENSG00000179407.4	DNAJB8	0	0.202153	0.0623	0	0	0	0.01471	0.029703	0.041845	0.102151	0.08953	0.09684	0.015421	0	0.061867	0	0	0.206673	0	0	0	0	0	0	0	0.004821	0	0	0	0	0	0	0.007965	0	0.012933	0	0	0	0.012678	0.01706	0.005573	0.018126	0	0.024378
ENSG00000179409.11	GEMIN4	5.87227	6.95461	12.0205	8.92714	11.315	6.07555	8.13607	7.26605	12.8233	8.19841	10.3	8.40777	8.74762	5.39295	7.81809	5.02013	7.82831	9.92121	10.3692	5.66907	9.92005	8.33846	8.56422	6.11503	13.3877	7.92807	11.343	7.59854	9.52504	7.72678	9.52396	5.03856	13.3694	9.96417	12.9029	6.67646	5.28	10.6673	15.8781	6.20568	10.4887	8.18679	5.31302	6.88646
ENSG00000179412.11	HNRNPCL4	0	0	0	0.038424	0	0	0	0.018741	0	0.400281	0.151112	0	0	0	0.225386	0	0	0	0	0.018815	0.008461	0	0	0	0	0	0.031211	0	0	0	0	0	0	0	0	0	0	0	0	0	0	0	0.01581	0
ENSG00000179420.11	OR6W1P	0	0	0.107391	0.163704	0	0	0	0.047764	0.090105	0.071797	0	0	0.06563	0	0.087437	0.259481	0	0.415749	0	0	0	0	0	0	0	0	0	0	0	0	0.01211	0	0	0	0.02797	0	0	0.067825	0.026707	0	0	0	0	0
ENSG00000179428.2	IL6-AS1	0	2.10459	0.055621	2.56473	0	1.39247	0	1.61647	0	2.21765	0.022028	2.29887	0.151933	1.49638	0.033752	0.835485	0	1.29548	0.046228	1.64603	0.265356	2.17551	0.212049	1.24513	0.185511	2.38681	0.260785	1.68404	0.19227	1.5956	0.10255	0.822087	0.196627	2.75604	0.042866	3.94868	0.149528	2.73021	0.062095	0.474838	0	1.03654	0.104643	2.18989
ENSG00000179431.7	FJX1	0.710237	0.026249	0.724161	0.013194	1.23491	0.009841	0.292773	0.051446	1.19528	0.087891	1.62124	0.111722	1.20901	0.109055	0.604071	0	1.32534	0.093982	0.948511	0.02105	0.151077	0.049747	0.836167	0	0.442014	0.023753	0.690514	0.024146	0.967584	0.103197	0.73045	0.01083	0.841201	0	1.1077	0	0.231623	0.027856	1.58427	0.014797	0.545193	0.110093	0.064293	0
ENSG00000179443.5	OR13C6P	0	0	0.042599	0	0	0	0	0	0	0.085888	0	0	0	0	0	0	0	0	0	0	0	0	0	0	0	0	0	0	0	0	0	0	0	0	0	0	0	0	0	0	0	0	0	0
ENSG00000179447.2	SLC24A3-AS1	0	0	0	0	0.031089	0	0	0	0.151359	0.081294	0	0	0	0	0.049383	0	0	0.071951	0	0	0	0	0	0	0	0	0	0	0	0	0	0	0	0	0	0	0	0	0	0	0	0	0	0
ENSG00000179452.2	LINC01699	0	0	0	0	0	0	0	0	0	0	0	0	0	0	0	0	0	0	0	0	0	0	0	0	0	0	0	0	0	0	0	0	0	0	0	0	0	0	0	0	0	0	0	0
ENSG00000179454.14	KLHL28	6.64574	8.38149	4.60728	12.4351	3.54172	10.1566	3.51748	6.67251	7.75723	9.9391	4.50856	8.02782	3.83245	5.48456	4.51491	8.97873	4.46746	9.34712	3.63184	8.16659	3.76974	6.14579	3.7773	7.13251	3.04447	8.90588	4.27541	7.49843	3.27119	5.28531	2.88699	6.19545	5.38286	10.7858	4.50652	10.285	3.87076	7.81445	2.73037	7.84902	3.53648	9.45695	3.51661	8.40652
ENSG00000179455.10	MKRN3	3.85174	0.775968	0.461641	0.107092	0.151325	0.909974	0.223096	0.134209	0.848672	0.320865	0.43348	0.198701	0	1.57766	0.750654	0.228717	0	0.901737	1.08251	1.56204	0.209459	0.538006	0.337835	0.269203	1.38864	1.58363	0.260743	0.492261	1.43103	0.258261	0.340226	0.38268	0.163376	0.188772	0.12225	0.196429	0.338988	0.893186	0.075073	0.174016	0	0.706874	0.152417	0.853368
ENSG00000179456.11	ZBTB18	11.836	46.8112	5.20844	55.6459	8.42061	49.3671	5.38241	34.3537	17.1077	40.7885	6.9234	53.2684	12.8539	31.3243	7.51215	43.2332	6.96066	46.641	5.53339	30.6795	5.83658	33.9523	4.86921	39.6097	5.25487	38.5149	6.37171	37.0515	5.81027	43.8455	5.51849	39.4525	6.14238	60.6998	6.21328	56.0019	3.48291	60.6334	7.62265	47.7801	3.30599	47.3542	8.45756	57.9197
ENSG00000179460.5	EEF1A1P27	0	0	0.275382	0	0	0	0	0	0.462797	0.138713	0.082122	0.06693	0	0.018602	0.084144	0.054698	0	0.041912	0	0.06045	0	0	0	0	0.011593	0	0	0	0	0.023939	0.011627	0	0	0.026974	0	0	0	0	0.102688	0.034703	0	0.146993	0	0.049393
ENSG00000179468.6	OR9A2	0	0	0.043551	0	0	0	0	0	0	0.087869	0	0	0	0	0.376271	0	0	0.02724	0	0	0	0	0	0.121068	0	0	0	0	0	0	0	0	0	0	0	0	0	0	0	0	0	0	0	0
ENSG00000179476.8	C14orf28	2.48276	4.2985	2.18526	5.45035	0.521149	6.60194	1.58242	3.37497	3.52589	4.20708	2.7468	2.87798	2.21761	6.08214	1.80928	4.32171	1.60406	4.1129	1.22283	2.68338	0.742862	3.58656	0.884625	3.80306	1.38953	3.88983	0.794267	4.0162	0.760354	3.19831	1.82414	3.62104	1.4199	5.27564	1.80493	5.77253	1.40315	3.8036	1.45309	5.7493	1.79933	4.07267	1.33968	4.26342
ENSG00000179477.11	ALOX12B	0.221426	0.134556	0.200392	0.05019	0.07086	0.064529	0.069783	0.175715	0.279723	0.664128	0.116044	0.292618	0.676281	0.269778	0.067713	0.659264	0	0.565248	0.046263	0.405346	0.033215	0.386933	0	0.095523	0.046268	0.13737	0.080673	0.14828	0.006819	0.27824	0.051378	0.165105	0.224315	0.342232	0.058291	0.556268	0.007118	1.31712	0.010488	0.014103	0.156631	0.164914	0	0.238069
ENSG00000179520.11	SLC17A8	0.02052	0	0.069579	0	0	0	0	0	0.084162	0.197795	0.321385	0	0	0	0.20248	0	0	0.708547	0	0.009275	0	0	0	0.011467	0.019752	0	0.011362	0	0	0	0	0	0	0	0	0	0	0	0	0	0.023106	0	0	0
ENSG00000179523.6	EIF3J-DT	14.1345	19.1494	3.40898	8.94609	4.77062	12.0109	5.5635	10.9587	7.58859	7.83396	3.71897	7.36052	4.75423	5.5088	6.81588	6.89558	4.39404	12.1529	4.0924	6.01721	3.82529	6.84599	4.81723	9.31925	5.10857	12.2309	3.62316	13.316	4.83931	12.5936	2.78886	9.9479	4.84972	12.2121	7.22042	13.5211	4.07058	9.45382	2.88397	8.24306	8.82208	9.79926	2.9356	6.74606
ENSG00000179526.17	SHARPIN	21.1166	28.0293	13.063	31.7842	21.9881	23.3605	18.676	20.0218	25.094	19.3601	10.6787	20.0913	16.3852	14.8773	13.3135	20.0732	20.7077	27.7082	17.5195	17.1768	18.1517	20.8008	14.6513	25.6699	22.5803	24.3184	17.8099	22.0039	18.7578	22.8584	18.9981	20.3205	25.1442	34.1281	25.1134	29.0509	14.5876	26.4698	17.7656	21.8961	17.6412	28.4206	21.8287	23.1437
ENSG00000179528.16	LBX2	0.261269	0	0.20719	0	0.237517	0	0.611926	0.146538	0.899362	0.124534	0.245883	0.060225	0.023544	0	0.125476	0.075045	0.162255	0.482146	0.052643	0.045402	0.102732	0	0.166765	0.046715	0.318712	0	0.14996	0.103902	0.765056	0	0.26541	0	0.158379	0	0.230054	0.139029	0.172266	0	0.164736	0.235568	0.256058	0.110241	0.799547	0.066875
ENSG00000179532.13	DNHD1	7.10904	15.0148	6.17043	14.7154	5.02818	13.8733	2.81772	10.8644	8.84291	11.7097	3.79524	14.1003	11.6902	8.36288	6.58324	14.7548	3.20499	13.3964	5.05757	10.8805	4.37883	8.90003	3.96466	13.5417	3.58276	12.7641	4.26504	7.96816	4.78324	11.6394	4.62196	8.45546	10.0161	16.5336	6.43209	15.3342	3.46359	11.8816	3.00187	7.61069	8.41369	15.4677	5.00382	12.0942
ENSG00000179542.16	SLITRK4	0	0	0.095244	0	0	0	0	0	0.281539	0.062033	0.041847	0	0	0	0.097377	0	0	0.107753	0	0.00864	0	0.015468	0	0	0.003385	0.130489	0	0.016826	0.005624	0.014166	0.001292	0	0.062643	0	0	0	0.016711	0	0.005852	0	0	0	0.044482	0
ENSG00000179546.5	HTR1D	0	0.024696	0.147491	0	0.005248	0	0	0.004541	0.127769	0.082925	0.289059	0	0	0	0.138118	0.012516	0.029924	0.029969	0.005716	0	0	0.003914	0.006071	0.013928	0	0	0.018394	0	0.01009	0	0.006927	0	0.004878	0	0	0	0.005275	0	0	0.010479	0	0	0.030024	0.014996
ENSG00000179562.3	GCC1	16.6669	12.1936	10.2042	12.7755	6.75348	11.8312	10.6808	9.01154	9.78825	10.5453	8.93918	9.11655	7.1702	9.70715	12.2575	8.7594	6.55749	13.3889	7.96529	7.42917	6.39661	8.53014	6.26592	11.4506	6.46906	10.8942	6.20532	8.94116	6.14567	9.41604	6.94582	8.73415	8.55821	16.5896	14.2727	15.3149	6.41082	9.31747	8.59656	8.45117	9.53533	9.07346	7.95599	9.04801
ENSG00000179564.4	LSMEM2	0	0	0	0	0.013391	0	0.011501	0	0	0	0.083148	0	0	0	0.063657	0	0	0.234276	0	0.034539	0	0.009783	0	0	0	0	0.011706	0	0	0.018132	0.00879	0	0	0	0	0	0	0	0.058624	0	0	0	0	0.037589
ENSG00000179571.10	NBPF17P	0.114416	0.725072	0.357577	0.318373	0.025689	0.781733	0.117303	0.310735	0.125286	0.174419	0.120649	0.675379	0.030729	0.46407	0.061523	0.609528	0.048933	0.581916	0.055866	0.706117	0.153735	0.83583	0.158038	0.568181	0.089453	0.685314	0.067463	0.69487	0.123721	0.897474	0.16532	0.709776	0.071427	0.995652	0.373669	0.593565	0.073077	1.69559	0.063159	1.13924	0.018458	1.50888	0.099036	1.28774
ENSG00000179577.4	ENSG00000179577	0	0	0	0	0	0	0	0	0	0.036112	0.028738	0	0	0	0.153453	0	0	0.010605	0	0	0	0	0	0	0	0	0	0	0	0	0	0	0	0	0	0	0	0	0	0	0	0	0	0
ENSG00000179580.10	RNF151	0	0	0	0	0	0	0	0	0.139627	0.098569	0.043435	0	0	0	0.067138	0.066007	0	0	0.030899	0.023784	0.066427	0.040381	0	0	0	0	0.074903	0	0	0	0	0	0	0	0	0	0	0	0.080942	0	0	0.05804	0	0
ENSG00000179583.21	CIITA	65.2927	524.712	51.9465	540.379	42.2602	527.383	41.1617	348.821	64.87	476.382	46.8993	428.818	55.5056	407.108	41.5099	507.091	32.7143	494.781	43.2914	229.935	47.328	295.855	54.6557	439.993	35.5744	464.427	67.3874	470.439	64.1218	426.63	62.9353	359.48	54.9979	608.934	78.9864	550.991	30.2985	439.738	33.2845	421.403	76.6979	548.139	74.985	533.869
ENSG00000179588.9	ZFPM1	2.22624	5.39233	1.83592	3.02402	5.04775	5.45018	3.10466	3.36269	4.74189	3.34445	2.68757	2.66802	3.08201	4.38128	1.8014	3.04665	3.26948	5.90945	3.63209	6.33236	3.13478	3.58596	3.40039	4.37587	2.93194	4.10904	3.87777	4.82981	3.43251	2.83073	3.54992	2.66272	5.50711	7.39495	5.5575	5.8883	1.80643	8.0457	3.95057	2.81776	1.04105	4.73594	1.9887	12.3336
ENSG00000179593.16	ALOX15B	0	0	0.107642	0	0.010233	0	0.038364	0.008834	0	0.088291	0.046866	0.038451	0	0	0.048879	0	0	0.047818	0.292986	0.017731	0.106558	0.005542	0.120801	0	0.046782	0.009515	0.039265	0.009688	0.050357	0.010184	0.098495	0	0.121904	0	0.101164	0	0.160973	0	0.044206	0	0.099059	0	0.021532	0.028921
ENSG00000179598.6	PLD6	3.22446	1.09553	5.90047	0.903732	2.59319	2.9097	3.03426	0.774249	3.26562	0.631166	7.32719	1.47571	2.66424	0.536314	4.17321	0.672619	2.86244	0.965003	4.89619	0.812254	2.41952	0.86042	2.16517	1.00067	3.73789	0.68089	3.41274	2.41865	3.10186	2.66636	3.62725	0.652946	1.93484	0.887753	5.91541	1.0052	2.95314	0.517044	3.10242	0.573647	0.11056	0.68609	2.34668	0.452422
ENSG00000179600.4	GPHB5	0	0	0.077572	0	0	0	0	0	0	0.160643	0.125828	0	0	0	0	0	0	0	0	0	0	0	0	0	0	0	0	0	0	0	0	0	0	0	0	0	0	0	0	0	0	0	0	0
ENSG00000179603.18	GRM8	0.523441	0	0.727287	0	0.047297	0	0.009203	0.012312	0.46853	0.200458	0.628643	0	0.465094	0	0.117992	0.022079	0.092266	1.05781	0.398081	0.019688	0.059922	0.007081	0.298996	0	0.522431	0	0.035659	0	1.19657	0.018378	0.32187	0	0.310469	0.035878	0.163511	0.33383	0.061114	0	0.643003	0	0.881519	0.196805	0.735361	0.027129
ENSG00000179604.10	CDC42EP4	0.843704	0.142831	0.962249	0.474144	0.257947	0	0.628542	0.1148	1.68721	0.836821	1.45439	0.114772	1.87882	1.11351	2.65841	0.712811	1.18765	1.40513	2.6307	0.905393	0.940877	0.540242	1.27678	0.514599	1.70433	0.23208	0.885619	0.204233	0.849458	0.596021	1.80414	0.678411	1.7333	0.273341	1.0303	0.382175	1.13217	1.03802	1.64212	0.27165	1.58543	0.471682	2.25763	0.514563
ENSG00000179611.3	DGKZP1	0.21897	0.052536	0.256649	0.270644	0.331194	0.118481	0.277667	0.161393	0.622966	0.306781	0.281779	0.433773	0.252732	0.21186	0.367433	0.258665	0.239848	0.582308	0.284541	0.067748	0.229917	0.157624	0.184591	0.090641	0.280003	0.14037	0.251413	0.113815	0.283382	0.096469	0.294789	0.102257	0.355632	0.221416	0.684459	0.312298	0.162913	0.047899	0.524193	0.243232	0.308572	0.21994	0.109629	0.201333
ENSG00000179615.3	OR2AP1	0	0	0	0	0.012242	0	0	0	0	0	0.076161	0	0	0	0	0	0	0	0	0	0	0	0	0	0	0	0	0	0	0	0	0	0	0	0	0	0	0	0	0	0	0	0	0
ENSG00000179626.4	OR6C4	0	0	0.08674	0	0	0	0	0	0.066431	0	0.059224	0	0	0	0.008172	0	0	0.068745	0	0.003005	0	0	0.003952	0	0	0	0.014951	0	0	0	0	0	0	0	0	0	0	0.025748	0	0	0	0	0	0
ENSG00000179627.10	ZBTB42	0.145675	0.541531	0.346962	0.424625	0.497159	0.938375	0.952489	0.53454	0.490292	0.87183	0.188785	0.539643	0.414564	0.935918	0.20657	0.704653	0.167977	1.49847	0.271612	0.503114	0.191296	0.594258	0.310743	0.810152	0.247357	0.625433	0.310953	0.953134	0.238773	0.721948	0.319696	0.928563	0.508212	1.53487	0.633894	1.19604	0.212081	0.830987	0.446683	0.538761	0.086141	1.19061	0.178044	0.425157
ENSG00000179630.11	LACC1	3.86138	1.6633	2.20909	2.30452	2.15051	1.8505	1.95406	1.14708	10.7178	3.9257	2.29816	2.11964	0.880681	0.347239	2.7989	0.867919	2.16914	1.2408	1.1861	1.24575	1.44014	0.989576	1.27738	1.48016	1.02105	1.41315	1.70169	0.828143	1.5439	1.43106	1.31634	1.77989	2.07972	2.08869	0.576351	1.47721	0.845725	1.18797	1.84294	1.31181	3.01319	1.70244	1.60158	1.79027
ENSG00000179632.10	MAF1	24.6625	49.1129	30.7089	66.0144	29.1877	50.5888	25.2948	48.3079	42.837	42.6783	30.5193	45.069	26.1395	43.6378	20.9824	45.5346	26.1022	66.2119	26.6412	38.2134	25.9066	40.1415	25.7805	53.2715	28.1554	48.9907	24.5536	51.1524	25.7126	42.3672	28.6783	47.894	32.0063	64.7333	37.7609	59.3883	24.8388	60.0058	32.258	48.7997	28.8026	56.0364	33.0724	54.607
ENSG00000179636.15	TPPP2	0	0	0.130517	0	0	0	0	0	0.266468	0.043167	0.424638	0.208819	0	0	0.492222	0	0	3.10765	0	0	0	0.049946	0	0	0	0	0	0	0	0	0	0	0	0	0	0	0	0	0.19292	0.100985	0	0	0.092225	0
ENSG00000179639.11	FCER1A	0.058603	0	0	0	0	0.151493	0	0	0	21.0324	0.270148	0.064769	0	0	0.163023	5.38159	0.138178	0.045109	0	0.04927	0	0	0	0.076129	0	0.557812	0	0.061878	0	0.102567	0	0	0	0	0	0	0	0	0	0	0	0.078618	0	0
ENSG00000179673.5	RPRML	0	0	0	0.032741	0.01851	0	0	0.063685	0	0.430784	0.028491	0	0	0	0.043817	0.086494	0.021298	0.328223	0.020032	0.062875	0.014368	0.106812	0	0.196652	0.024162	0.188555	0	0.120232	0	0.049854	0	0	0.051046	0.168732	0	0.080511	0	0	0	0.108347	0.01996	0	0	0
ENSG00000179674.4	ARL14	0	0.107235	0.059355	0.161427	0	0.402787	0	0.248872	0	0	0.070599	0.057227	0.324775	0.479634	0	0	0	0.160375	0	0.273337	0	0.011058	0	0.040379	0	0.042313	0.05314	0.148125	0	0.02055	0.019939	0.021972	0.014016	0	0	0	0.053319	0.224302	0	0	0.032789	0	0	0.085032
ENSG00000179676.7	LINC00305	0	0	0.22404	0	0	0	0	0	0.274422	0.107935	0.170868	0	0	0	0	0	0.503199	0.663543	0	0.037891	0	0	0	0	0	0	0	0	0	0	0.030634	0	0	0	0	0	0	0	0	0	0	0	0	0
ENSG00000179695.3	OR6C2	0.021304	0	0	0	0	0	0	0	0.108285	0	0.026996	0	0	0	0	0	0	0.051577	0	0	0	0	0	0	0	0	0	0	0	0	0	0	0	0	0	0	0	0	0	0	0	0.023329	0	0
ENSG00000179698.14	WDR97	0.363983	1.02731	0.452632	1.56112	0.539748	1.42806	0.250373	1.18424	0.767032	1.60025	0.395825	1.48679	0.36865	0.908906	0.583467	1.18295	0.309529	2.11111	0.192436	1.34043	0.243572	1.10764	0.297841	1.50106	0.238672	0.821284	0.203195	1.88277	0.265009	1.01778	0.246353	1.36425	0.328718	2.6304	0.297904	2.00559	0.333565	1.63666	0.816338	1.10011	0.354532	2.10379	0.28159	2.35058
ENSG00000179709.8	NLRP8	0	0	0.068171	0	0.030656	0	0	0	0.127942	0.022372	0.027607	0	0	0	0.010485	0	0	0.128143	0.012341	0.009931	0.008861	0	0	0	0	0	0	0	0	0	0.033648	0	0	0	0	0	0	0	0.016829	0	0.012214	0.012026	0	0.016177
ENSG00000179715.13	PCED1B	0.782081	10.2922	0.945894	8.24895	0.186738	10.0255	1.41646	7.75726	0.646781	7.41449	0.940362	10.835	4.20635	5.82596	0.168692	6.10159	0.70563	9.15497	1.63525	7.125	2.52706	7.86165	3.30226	11.3782	2.94179	8.21335	2.30008	9.30256	3.42975	6.90186	3.57633	8.37988	4.41596	13.6389	5.16164	6.58767	2.62864	12.924	2.99633	7.51512	2.2221	8.63211	3.05991	16.5766
