## Supplemental Table S3 for "Enhanced EBNA2-dependent activity in EBV-transformed B cells from patients with multiple sclerosis" (part 6 of 18)

### Sheet: TPM (continued)
gene_id	gene_name	MS-1	MS-1	MS-2	MS-2	MS-3	MS-3	MS-4	MS-4	MS-6	MS-6	MS-7	MS-7	MS-8	MS-8	MS-9	MS-9	MS-10	MS-10	MS-12	MS-12	HC-1	HC-1	HC-2	HC-2	HC-3	HC-3	HC-4	HC-4	HC-5	HC-5	MS-5	MS-5	HC-6	HC-6	HC-7	HC-7	HC-8	HC-8	HC-9	HC-9	HC-10	HC-10	HC-11	HC-11
ENSG00000179743.4	FLJ37453	0.536331	0.942364	0.648365	1.17586	0.425865	1.1174	0.456916	0.967239	0.984705	1.76576	0.46442	0.731659	0.29842	0.776197	0.39656	0.995338	0.321438	1.15993	0.369125	0.919864	0.383427	0.964038	0.350098	0.881274	0.461869	1.29056	0.341336	0.843394	0.500188	1.09215	0.413886	1.17712	0.455456	1.84054	0.477632	0.916733	0.30813	0.838219	0.576729	1.10592	0.26449	1.5878	0.270128	1.47856
ENSG00000179750.16	APOBEC3B	16.2549	1.14382	17.3773	0.308129	10.3672	0.551366	6.4682	0.732028	9.37684	0.084226	6.75613	0.327133	7.80772	0.579283	15.7031	0.241756	7.46841	0.186254	20.3213	0.817654	19.4488	1.01176	21.1988	0.393191	21.3205	0.111153	15.5462	0.194746	10.652	0.021139	15.9241	0.439054	18.0066	0.048691	27.1659	0.408697	14.2506	0.201768	18.3068	0.279317	25.5823	0.949397	13.9364	0.468028
ENSG00000179751.7	SYCN	0	0	0	0	0	0	0	0	0	0	0	0	0	0	0	0.306521	0.159651	0	0	0	0	0	0	0	0	0	0	0	0	0	0	0	0	0	0	0	0	0	0	0	0	0	0	0
ENSG00000179755.3	ENSG00000179755	0	0	0.143582	0	0	0	0	0	0.260564	0	0.417417	0	0	0	0.098098	0	0	0.652171	0	0	0	0	0	0	0	0	0	0	0	0	0	0	0	0	0	0	0	0	0	0	0	0	0	0
ENSG00000179761.12	PIPOX	1.33313	1.72859	1.00743	2.36275	0.293216	2.26867	0.61682	1.69553	2.20164	2.38941	0.999265	2.58777	0.255914	0.733677	1.56275	2.03944	0.569829	1.80147	1.02873	1.75735	1.05366	1.8475	0.638151	2.02458	1.02722	1.48889	0.670016	2.30036	0.550397	2.49773	0.580081	1.44287	1.04818	2.27227	1.07343	1.73675	1.12116	1.99568	0.692541	2.32356	0.333975	1.73809	1.74316	2.01358
ENSG00000179766.19	ATP8B5P	0.03464	0	0.087605	0	0	0.018697	0.006044	0	0.105917	0.159277	0.069808	0.053073	0.012699	0.007531	0.014678	0	0	0.333039	0	0.018569	0	0	0.057213	0	0.01703	0	0.00381	0.011464	0	0	0.008613	0	0	0	0.010624	0.010195	0	0.026472	0	0.026348	0.015227	0	0	0.020164
ENSG00000179772.8	FOXS1	0	0	0.029336	0	0	0	0	0	0.292543	0.125461	0.093031	0	0	0	0.035662	0	0	0.175971	0	0	0	0	0	0.026596	0	0	0	0	0	0	0	0	0	0	0	0	0	0	0	0	0	0.031258	0	0
ENSG00000179774.9	ATOH7	0	0	0	0	0	0	0	0	0.06093	0.146833	0.019456	0.047063	0	0	0	0.059023	0.014342	0.087383	0	0.043133	0	0	0.014387	0.011076	0	0	0	0	0	0	0	0	0.011562	0	0	0.018101	0.006275	0	0.036598	0	0	0.104708	0	0.070395
ENSG00000179776.19	CDH5	0	0	0.091916	0	0.022395	0	0	0	0.146999	0.28235	0.208395	0	0.020035	0.010076	0.0812	0.043641	0	0.587659	0.024321	0.046963	0	0.008228	0	0.019872	0	0	0	0	0	0.015198	0	0	0	0	0	0	0	0	0.114733	0	0	0	0	0.031581
ENSG00000179796.12	LRRC3B	0	0	0.134692	0	0.022978	0.131219	0	0	0.665816	0.168444	0.703819	0	0	0	0.830597	0.005873	0	0.597439	0	0	0.009515	0	0	0	0.003174	0	0	0	0	0	0	0	0	0.003656	0	0	0.001222	0.009192	0.092993	0	0	0.036355	0.010334	0
ENSG00000179799.9	OR7E22P	0	0	0.03841	0	0	0	0	0	0	0	0	0	0	0	0	0	0	0.041021	0	0	0	0	0	0	0	0.036904	0.017397	0	0	0.02681	0	0	0	0	0	0	0	0	0	0	0	0	0	0
ENSG00000179813.7	FAM216B	0	0	0	0	0	0	0	0	0.155581	0.189309	0.083794	0	0	0	0.089183	0.012699	0	0.225079	0.0058	0	0	0.003971	0	0	0	0	0	0	0	0	0	0	0	0	0.008003	0	0	0	0	0	0	0	0	0
ENSG00000179817.5	MRGPRX4	0	0	0.286678	0	0	0.017586	0	0	0.55662	0.051886	0.247454	0	0	0	0.126286	0	0	0.123892	0	0	0	0	0	0	0.01734	0	0	0	0	0	0	0	0	0	0	0	0	0.196656	0	0	0	0	0	0
ENSG00000179818.16	PCBP1-AS1	30.1919	36.8895	27.6536	42.5257	30.0703	29.3147	24.1637	28.5423	47.0829	44.5416	26.4674	35.1442	36.8889	24.688	32.9656	35.8066	27.0229	37.7369	28.1522	23.7781	24.9347	24.8482	22.5095	33.7463	18.2466	29.2262	23.0363	31.8382	21.4713	32.4861	26.1694	26.8486	29.9754	37.1132	40.8139	34.2281	17.4027	30.9161	27.5467	29.3282	34.7717	36.6603	22.0562	39.3085
ENSG00000179820.16	MYADM	12.6644	25.8775	25.0736	27.1675	18.7496	24.0766	21.6416	12.1288	12.1104	27.7408	2.16439	18.0998	0	9.33952	11.4586	28.5934	11.0834	23.1404	8.4782	17.6657	24.7923	14.4053	16.1353	27.9762	14.9614	22.1332	18.4432	17.5058	13.9173	15.6241	10.4619	16.1169	9.11923	23.6287	13.8134	38.3908	28.0082	16.1087	8.21672	14.009	0.428395	14.4435	14.0866	6.79039
ENSG00000179826.8	MRGPRX3	0	0	0	0	0.038707	0	0	0	0.439698	0.050431	0.035687	0	0.020486	0	0.153398	0	0	0.751789	0	0	0	0	0	0	0	0	0	0	0	0	0	0	0	0.017332	0	0	0	0	0	0	0	0	0	0
ENSG00000179832.18	MROH1	6.1099	11.1252	6.90875	9.05411	8.60825	11.0094	6.29385	8.60052	13.1655	9.39245	4.24184	8.13905	4.61911	8.00465	5.09769	7.49704	7.46824	12.2005	7.60446	8.44519	7.31821	7.64629	6.6943	9.70597	4.90254	8.43794	7.23623	6.98975	7.45723	8.22789	6.23032	6.22367	8.64836	13.2693	10.2512	6.86761	5.12548	9.77859	6.91303	8.26779	6.70064	13.4837	8.90237	9.55816
ENSG00000179833.4	SERTAD2	30.0538	25.6249	13.6885	33.3277	11.6111	25.5493	11.3805	19.5945	27.3308	25.1518	16.3317	31.4435	22.1628	22.557	15.4537	25.315	12.7977	31.2405	15.0296	18.0987	13.411	17.462	13.5208	22.4867	17.5824	23.8701	13.3425	20.4182	13.8438	21.666	14.0927	20.3833	16.1269	28.7426	17.6771	26.0901	11.5055	22.0955	10.6277	25.1479	18.2062	24.1836	14.021	24.2462
ENSG00000179840.5	PIK3CD-AS1	1.16427	1.00189	0.763033	0.287292	1.22733	0.698027	1.04321	0.656817	3.9507	0.597218	1.85225	0.838523	1.99814	0.623492	2.03046	0.528136	2.68077	1.54849	1.11313	0.544997	0.514188	0.261475	0.642636	0.646245	1.26483	0.613081	0.887508	0.773789	0.850817	0.606449	0.954163	0.324013	0.48821	0.413954	1.14549	1.26046	0.961888	0.755571	0.969328	0.602399	0.787197	0.511724	0.899146	0.888888
ENSG00000179841.8	AKAP5	3.6351	0.489025	3.30167	0.482799	1.75809	0.707197	2.31119	0.546186	5.26292	0.978142	1.74474	0.335684	1.8594	0.228278	1.13458	0.45408	1.52918	0.332772	2.08486	0.252466	3.42804	0.249445	2.66972	0.524533	2.944	0.391219	4.01025	0.330921	4.11791	0.199558	2.89735	0.132868	2.59855	0.704734	5.4063	0.60399	2.98579	0.401516	3.10211	0.665661	4.59066	0.808636	2.52872	0.284391
ENSG00000179846.11	NKPD1	0.053596	0.106094	0.244917	0.056347	0.096747	0.294491	0.018098	0.082641	0.516306	0.139951	0.094829	0.195081	0.095714	0.376298	0.169358	0.118325	0.012078	0.532294	0.022682	0.158552	0.047037	0.092253	0	0.081286	0.023081	0.073899	0.018592	0.149103	0.016971	0.100312	0.071035	0.077471	0.059212	0.355022	0.026927	0.154934	0.049762	0.130891	0.154041	0.279463	0.049511	0.184866	0.065355	0.111514
ENSG00000179855.9	GIPC3	0.016115	0.255763	0.117348	0.495074	0.232917	0.298512	0	0.158012	0.151216	0.457661	0.147273	0.276618	0.056042	0.04155	0.27703	0.142011	0.004839	1.36516	0.004627	0.188266	0	0.269295	0.014751	0.209461	0	0.231742	0	0.27714	0	0.493908	0.023077	0.300542	0.0079	0.508539	0.006379	0.173447	0.006405	0.117109	0.018978	0.318564	0	0.255432	0	0.231067
ENSG00000179859.10	RNF227	0.376463	1.04394	0.566531	2.4396	0.819727	0.478323	0.249386	1.51263	4.53292	6.97368	0.149025	2.34237	0.612021	3.24653	0.479533	0.647928	0.270954	1.68972	0.344693	1.53422	0.367344	2.22353	0.142952	2.45545	0.506614	2.40172	0.281679	0.73538	0.368769	0.879782	0.523232	2.42077	0.91398	1.32058	1.69365	1.68105	0.316877	4.3246	1.11161	3.83527	1.561	1.09831	0.314988	7.44885
ENSG00000179862.7	CITED4	0.028722	0.648566	0.262168	0.527746	0.014913	2.21208	0.076928	1.20772	0	1.45324	0	1.57137	0.079659	2.27465	0.177016	0.80582	0.06847	1.22241	0.0485	0.919766	0.034798	0.293039	0	1.78202	0.087294	1.18979	0.026061	1.45272	0	0.262085	0.00978	1.01309	0.481226	1.94421	0.157504	1.18746	0.089654	0.715356	0.021689	0.761242	0	0.868999	0.022016	0.584132
ENSG00000179869.15	ABCA13	0.028037	0.011916	0.044889	0	0.002314	0	0.009802	0.004514	0.481025	1.18613	0.148897	0.145429	0.001736	0.005256	0.06692	0.082869	0	0.039007	0.033432	0.184319	0.003759	0.019497	0.018117	0.008814	0.007522	0.027768	0.017179	0	0.011034	0.013438	0.01319	0	0.013988	0.015711	0.023499	0.059993	0.003861	0	0.021952	0.089199	0.032428	0.142357	0.021023	0.025557
ENSG00000179873.14	NLRP11	0.054362	0	0.036787	0.019132	0	0.150567	0.115379	0	0.222752	0.045149	0.12967	0.021459	0.525383	0	0.068382	0.027194	0	0.125116	0.070588	0.070057	0.022355	0.089046	0.046079	0.035252	0.048323	0.058356	0.145042	0.043825	0	0.023318	0.071286	0.008339	0.095195	0.283176	0.008595	0.082483	0.005747	0	0.050942	0.04543	0	0.072806	0	0
ENSG00000179886.6	TIGD5	0.88741	1.60536	1.21267	1.9886	1.43672	1.88681	1.50789	2.2192	2.02066	1.59423	1.66324	1.50884	0.692759	2.03483	1.58974	1.6624	1.14916	2.53912	1.0074	1.44976	1.0855	1.35767	0.816116	2.49988	1.11685	1.57037	0.846216	2.45061	0.917597	2.25182	1.05363	2.15534	1.50735	2.08716	1.81716	2.16979	0.550338	2.14894	1.26362	1.86348	0.9286	2.10622	1.13883	2.34647
ENSG00000179889.20	PDXDC1	146.955	57.2282	92.1752	63.8924	55.8943	41.9208	80.1341	47.0742	128.278	53.2852	70.6117	41.5104	81.3306	48.9454	73.1597	46.1562	79.8446	51.6111	68.7813	38.9952	66.9492	52.1692	65.2292	49.6208	79.3157	46.1172	74.5492	44.1438	67.5015	50.5623	63.9705	34.1237	80.7907	77.5671	75.5774	29.4002	61.7161	50.4431	69.099	35.4405	90.1601	66.1868	64.1469	60.1073
ENSG00000179899.8	PHC1P1	1.01067	3.47468	0.300191	4.25324	1.05046	2.89778	0.373561	2.78804	1.30986	4.03635	0.480179	2.62709	0.402546	2.36686	0.588151	2.25437	0.690166	4.05581	0.579997	1.96455	0.265492	1.48429	0.252284	2.8715	0.316187	2.73844	0.493385	3.47262	0.296261	2.89122	0.391258	2.54416	0.213582	6.08387	0.756974	4.42093	0.042597	3.37243	0.066194	0.886178	0.650552	3.02125	0.411354	2.75836
ENSG00000179902.13	CFAP276	0	0	0	0	0	0	0	0.205984	0	0.36315	0	0	0	0	0	0	0	0.116711	0	0.04683	0.059621	0	0	0	0	0	0	0	0	0	0	0	0	0	0	0.185194	0	0	0	0	0.086318	0	0	0
ENSG00000179909.16	ZNF154	2.65973	19.5051	0.860206	18.0811	0.874357	17.3737	1.00274	10.8695	8.02749	16.5896	1.72888	15.7144	0.735024	12.7227	2.45322	17.4951	3.24938	18.6547	1.22175	10.1395	1.58243	13.7064	0.680488	13.1587	0.634927	18.5068	1.23731	12.8203	0.836901	16.7039	1.2702	12.7898	0.804366	13.4723	1.36916	21.4803	0.619686	13.0813	0.359601	8.71791	0.612404	16.2658	5.78209	22.2366
ENSG00000179912.21	R3HDM2	27.5588	65.8115	17.4944	73.3991	19.5484	63.0927	14.0599	48.9605	26.7523	65.6204	18.8234	78.5378	43.3636	44.3373	21.3807	73.6062	17.5852	65.2906	18.2493	50.5563	16.6453	56.9337	17.2585	60.8363	15.2226	59.3099	21.6286	55.3858	19.9758	71.4518	15.3192	61.0672	22.8137	85.5454	23.3412	90.6242	12.7211	79.8932	21.4877	71.9598	20.7178	71.6693	15.5182	88.0173
ENSG00000179913.11	B3GNT3	0.025046	0.074574	0.144717	0	0.044035	0.15254	0	0	0.576577	0.207517	0.26857	0.074081	0	0.015158	0.11006	0.062633	0.07565	0.120625	0.021481	0.045883	0.019745	0.008959	0.007602	0	0	0	0	0	0	0.017948	0	0	0.01328	0	0.038707	0	0	0	0.038994	0.026211	0	0.069538	0	0.05623
ENSG00000179914.5	ITLN1	0	0	0	0	0	0.077062	0	0	0.281877	0	0	0	0	0	0.266501	0	0	0.301484	0	0.163747	0	0	0	0	0	0	0	0	0	0	0	0	0	0	0.399111	0	0	0	0	0	0	0	0	0
ENSG00000179915.25	NRXN1	0	0	0.419018	0	0.020687	0	0.012243	0.023411	2.63677	0.846815	0.479838	0.046736	0.025727	0.027102	0.385935	0.192437	0.015985	0.456779	0	0.200175	0	0.017104	0.188805	0.01295	0.130726	0.006812	0.057318	0.021979	0	0.052949	0.037308	0.025377	0.112094	0	0.069424	0.168033	0.024363	0	1.00717	1.30695	0.046708	0.161911	0.152934	0.243047
ENSG00000179918.19	SEPHS2	29.5309	21.96	26.4326	20.883	18.6558	22.6189	32.3401	24.0589	37.0055	19.0321	20.9526	21.9039	9.96784	19.3162	20.3106	21.4812	21.8923	23.4088	41.8137	11.6811	36.6241	15.1108	34.4634	22.2926	47.5844	19.9908	36.9648	21.4624	39.3555	19.8164	34.3853	19.0655	36.9057	25.3848	52.7479	26.5625	29.7747	20.1927	28.2057	19.3324	34.126	22.1046	42.6126	19.714
ENSG00000179919.3	OR10A7	0.086501	0	0.212723	0	0.022225	0	0	0	0.216359	0	0.068005	0	0	0	0.052455	0	0	0.106123	0	0	0	0	0	0	0	0	0	0	0	0	0	0	0	0	0	0	0	0	0	0	0	0	0	0
ENSG00000179921.15	GPBAR1	0.18412	0.198995	0.078142	0.449045	1.89813	0.18886	0.148282	0.364498	0.135978	0.994889	0.056527	0.686567	0.017665	0.695249	0.335296	0.244235	0	0.654252	0.260024	0.417182	0.136605	0.036338	0.192048	0.234339	0.206003	0.318005	0.279715	0.324838	0.137891	0.410545	0.146379	0.334409	0.109548	0.476851	0.103919	0.042739	0.252344	0.421954	0.027939	0.312477	0.085689	0.443508	0.055886	0.428154
ENSG00000179922.6	ZNF784	0.228556	1.04971	0.547982	1.30333	0.193248	1.3516	0.465045	0.977672	0.13441	1.00189	0.316475	1.31362	0.642177	0.392966	0.402709	0.916066	0.315657	1.80228	0.700224	1.05097	0.660615	1.43522	0.700193	1.31095	0.348468	1.07869	0.842142	1.40394	0.390162	0.724281	0.442177	1.05652	0.40917	2.41885	0.60944	0.66459	0.424915	1.44218	0.737421	1.44153	0.376907	1.27925	0.693243	1.22517
ENSG00000179930.6	ZNF648	0	0.00558	0.132109	0	0.017439	0	0.015018	0.060028	0.25405	0.168747	0.089647	0	0	0.054816	0.079469	0.081621	0	0.191711	0.018882	0.149608	0.040633	0	0.019963	0.015438	0	0.016158	0.030452	0.113266	0	0.047022	0.057086	0.075435	0.048133	0	0.026339	0	0	0	0.252205	0.047397	0.010223	0.07325	0.013546	0.048526
ENSG00000179933.6	C14orf119	3.72884	5.6525	7.2958	6.63781	9.4481	4.43027	8.51842	7.75649	18.5858	4.98543	9.79923	5.19272	9.14837	3.44269	7.63172	7.14089	8.15005	3.41584	6.59363	3.48561	7.69636	4.75335	8.23986	8.31452	10.4676	4.90186	8.16499	3.5882	6.00913	5.29844	8.38996	4.78768	5.13772	4.81916	12.9318	5.63253	8.0102	5.09979	8.32038	3.6015	9.49677	6.84384	6.51203	5.70459
ENSG00000179934.7	CCR8	0.074097	0	0	0.033502	1.53015	0	0.130621	0	0.500923	0	0.65944	0	0.528018	0	0.152917	0	0.25062	0.201749	0.177686	0.011072	0.120183	0	0.029562	0	0.184713	0	0.148774	0	0.086945	0	0.033783	0	0.348105	0	0.387773	0	0.094769	0	0	0	0	0	0.113374	0
ENSG00000179935.10	LINC00652	0.028802	0	0.177762	0.130249	0	0	0	0.03865	0.524475	0.84064	0.03388	0.056276	0.019395	0.015729	0.077273	0.10539	0.017165	0.197321	0.032422	0.026645	0	0.011327	0.006227	0	0.009762	0.004717	0	0	0	0	0	0	0.013787	0.015251	0.090252	0	0.005411	0	0.152226	0.042421	0.011603	0.031119	0.007703	0
ENSG00000179938.13	GOLGA8J	0.021987	0.024169	0.013776	0	0	0.04472	0	0.003301	0.27719	0.209907	0.242722	0	0	0.138017	0.168711	0.01586	0	0.241782	0	0.03116	0.011076	0.014039	0.01634	0.036544	0.014336	0.042449	0	0.107866	0.013758	0.014774	0.003228	0.031216	0	0.282047	0	0.193261	0	0	0	0.01259	0	0	0	0.064539
ENSG00000179941.9	BBS10	1.77122	4.32627	2.05993	4.68919	1.85089	2.7879	1.48128	4.37674	4.44695	4.03203	1.26987	4.2646	2.36414	1.61461	1.40678	3.37342	1.63933	2.27799	1.32824	1.73168	1.26921	2.62908	1.04562	3.79029	2.09368	3.72298	1.40913	3.76004	1.38202	4.00336	1.43342	3.23288	1.15618	4.11342	1.78817	4.27278	1.12559	3.32762	1.78497	4.32917	1.38726	3.6558	1.54745	3.69554
ENSG00000179943.8	FIZ1	2.77332	2.75515	3.89627	6.99763	2.83245	5.83911	3.76315	4.76869	5.80416	5.79215	3.98577	5.16893	3.50372	3.0688	4.51115	4.74664	2.31054	3.71817	4.93685	2.6744	3.0144	2.97358	2.76735	4.3337	3.73478	3.32596	4.27065	2.83453	3.90261	3.29588	4.15681	2.88322	3.7273	4.70425	4.96855	3.94643	2.99633	6.00979	4.80477	4.19825	3.19079	3.20806	4.44559	3.36661
ENSG00000179950.14	PUF60	48.9397	43.5851	52.4034	41.9566	66.0919	31.7741	61.5962	36.4026	75.2895	33.7834	57.9242	34.0457	46.202	37.7231	51.1273	33.772	56.0855	54.1892	58.9245	33.8116	49.4421	38.0979	57.9461	44.1849	64.224	38.3775	61.9949	38.788	62.2523	38.3544	59.3699	36.1856	70.3787	56.6171	92.5144	49.3805	48.0848	47.9594	69.703	38.7533	60.9862	45.2091	52.7733	38.8016
ENSG00000179954.16	SSC5D	0.071283	0.179484	0.22325	0.46638	0.082221	0.418127	0.141733	0.302074	1.03751	3.78536	0.351632	0.501586	0.06669	0.125514	0.453381	0.836109	0.105005	0.407836	0.087345	0.37111	0.072472	0.148067	0.05046	0.333668	0.109206	0.07849	0.091907	0.453332	0.138977	0.461534	0.163666	0.423828	0.317171	0.30085	0.144665	0.280861	0.160767	0.399134	0.156931	0.207371	0.037748	0.117353	0.063281	0.291724
ENSG00000179958.10	DCTPP1	9.2509	7.41874	11.8721	9.37145	15.4542	11.6942	13.6724	5.5029	19.7164	5.84201	14.2227	5.4349	6.60498	8.13643	6.46672	6.64857	11.707	5.66098	21.4335	5.31472	14.5054	4.67987	16.856	7.34212	27.8763	7.62086	20.1635	5.55633	15.4189	5.78837	18.3855	6.14007	14.0056	7.44714	31.9479	8.64714	11.8771	11.1012	18.8063	7.42283	18.0495	7.6497	12.1614	9.50729
ENSG00000179965.12	ZNF771	0.896996	0.990468	1.07209	0.949445	0.818488	1.42324	0.726873	1.09263	2.77141	0.617239	1.51724	0.323202	0.309338	0.886245	1.15468	1.07784	0.794034	2.20681	1.41606	0.444205	1.31561	0.980994	1.28788	1.19772	1.77631	1.04121	1.44787	1.33352	1.40601	1.13024	1.72952	0.660394	1.22378	0.565098	1.64664	1.056	0.859476	0.879553	0.868399	0.855166	2.05281	0.988679	1.27094	1.53247
ENSG00000179967.11	PPP1R14BP3	3.04314	0.848817	1.37912	3.2351	2.31086	1.51516	0.816098	0.240147	3.88677	2.72035	0.715627	1.07598	0.839085	1.1693	0.970225	1.79442	1.09301	1.22958	1.45356	1.02927	1.47437	1.0577	1.55664	1.06593	1.0151	0.905383	1.41067	0.461677	1.40288	1.52333	0.981884	0.489386	1.59319	3.09098	2.98061	1.55886	0.489047	1.69616	0.667498	1.20489	2.08352	2.69718	1.23545	2.09778
ENSG00000179978.11	NAIPP2	0.424694	2.65752	0.387621	3.81382	1.52801	5.46933	0.831668	2.06606	1.98691	3.24724	1.04091	4.23193	1.56707	3.01823	0.305303	1.6589	0.471053	2.85358	0.779984	2.41464	1.13789	2.97648	1.19649	2.98741	0.958504	4.34162	0.929444	2.28357	0.379277	1.64188	1.18219	3.83442	0.919595	4.41036	0.212768	1.676	0.449964	3.82387	0.666423	3.49051	0.713557	4.56741	1.40997	5.19909
ENSG00000179981.11	TSHZ1	2.87476	4.57817	1.82059	6.6544	5.8187	5.86053	2.26544	3.63944	4.09321	4.67637	2.89777	5.58856	4.84749	4.63509	2.38392	4.1839	3.35324	6.72916	2.76489	3.52861	1.98314	4.00636	2.47753	5.6571	2.22001	3.83233	2.59711	5.02674	2.60329	3.82711	2.61297	3.62154	3.2064	6.60155	4.21899	4.6132	1.88635	5.31769	3.8712	3.97195	2.85942	3.91062	2.8064	9.35016
ENSG00000179988.15	PSTK	2.83563	1.53651	2.16412	2.98083	1.1177	2.35201	2.1073	1.84456	1.84625	3.0967	3.26464	2.57104	2.76061	1.80047	3.32925	2.7483	2.09639	2.58126	1.1775	2.1262	1.25856	1.49868	1.83739	2.79141	0.680935	2.08502	1.38959	2.55184	1.03368	1.1306	1.28957	1.60069	1.57919	2.4483	1.8799	2.6934	1.81033	2.56054	0.782536	1.14132	2.17784	1.99715	1.35237	2.20948
ENSG00000179994.11	SPDYE7P	0	0	0.041197	0.037307	0	0	0	0	0.096275	0.39624	0.097413	0	0	0	0	0	0	0.072907	0	0	0.086425	0.015128	0	0	0	0.042969	0	0	0	0.063007	0	0	0	0	0	0	0.02458	0	0	0	0	0	0	0
ENSG00000179997.8	RPA3P1	0	0	0	0	0	0	0	0	0	0	0.294632	0.394697	0	0	0	0	0	0.292236	0	0	0.078706	0	0	0	0	0	0	0	0	0	0	0	0	0	0	0	0	0	0	0.184465	0	0	0	0
ENSG00000180008.9	SOCS4	18.3662	5.88013	12.7195	6.80155	12.4858	5.582	9.07349	3.71522	21.7715	5.11591	10.5088	6.25603	7.70891	3.81775	9.2414	5.63195	7.8985	8.473	7.75605	3.23996	9.36621	3.63007	6.922	6.06937	11.7724	4.36639	8.63283	3.47987	6.2625	4.13898	7.42496	4.62646	9.12205	5.88116	13.0429	5.85405	9.23004	5.20604	11.9387	5.51065	9.25328	5.59663	8.34587	6.05082
ENSG00000180011.7	ZADH2	6.90048	11.074	3.04095	9.93414	14.1996	8.6035	6.38757	6.84235	8.97921	5.7008	5.67433	14.2328	7.65135	18.1039	7.55033	8.28745	9.73984	13.0352	5.44673	5.38321	3.00738	5.35563	4.50427	8.01348	3.53013	7.33125	3.99122	7.88234	8.33147	7.79956	5.97391	6.55549	6.3418	9.04738	10.4496	6.67169	2.13571	6.79009	8.32241	9.99425	11.5924	11.3209	7.40362	8.21268
ENSG00000180015.12	ENSG00000180015	1.40917	0.342338	1.93147	1.26729	1.05497	0.335533	1.06208	0.983752	2.24588	1.43094	1.47406	0.653282	2.02975	0.61964	1.24797	0.694122	1.88037	1.77186	2.02194	0.761353	1.76303	1.62749	1.21118	0.562625	0.790938	0.654391	2.09097	1.24223	0.822184	0.811334	0.917709	0.796294	1.39095	0.566999	2.1117	1.35133	0.81471	1.9323	0.767607	1.32691	0.810036	0.82312	0.749805	0.847692
ENSG00000180016.2	OR1E1	0	0	0	0	0	0	0	0	0.1456	0	0.092614	0	0	0	0.0355	0	0	0.402801	0	0.012808	0	0	0	0	0	0	0	0	0	0	0	0	0	0	0	0	0	0	0	0	0	0	0	0
ENSG00000180019.6	ENSG00000180019	0.737145	0	0	3.80271	0	0	0	0	5.96433	0	0	0	0.597227	0	0	2.79196	0	0	0	0	0.516937	0	0.728172	0.625286	1.34016	0	0.865425	0.575461	0	0.407485	0.210593	0	0.590784	3.47094	0	0.544286	2.24367	1.2167	0	0	0	0	0	0
ENSG00000180035.13	ZNF48	3.46503	3.99371	2.53933	3.91717	2.13896	3.4038	2.82261	2.71149	6.35756	1.89745	2.75911	4.18811	1.28953	3.95787	2.20129	3.11697	2.07096	4.42074	3.34688	2.27875	3.32727	2.18489	3.20921	3.89269	3.06464	3.61621	3.23037	2.70728	3.54732	4.10395	3.36917	2.7092	3.38817	6.13551	6.21679	3.83014	2.07462	3.58305	3.37979	2.75974	2.78383	3.26934	3.76436	2.80752
ENSG00000180042.5	OR1R1P	0	0	0	0	0	0	0	0.038483	0.654438	0.086461	0	0.084521	0	0	0	0	0	0.026763	0	0.05582	0	0	0	0	0	0.020712	0	0	0	0	0	0	0	0	0	0	0	0	0	0	0	0	0	0
ENSG00000180043.11	FAM71E2	0	0	0.043971	0	0	0	0	0	0.160087	0.043278	0.327555	0	0.009869	0	0.196617	0.101918	0.00625	0.2147	0	0.009607	0	0	0	0	0	0	0	0	0	0	0	0	0.010184	0	0	0	0	0	0	0	0	0	0	0
ENSG00000180044.6	C3orf80	0.012032	0	0.069446	0	0	0	0.010812	0	0.092362	0.124701	0.029797	0	0	0	0.015115	0.090326	0.149787	0.08629	0.019764	0	0.029652	0	0.029231	0	0	0	0.022155	0.029653	0.02433	0	0.029189	0	0	0	0.038023	0	0.025412	0.066944	0	0	0.094915	0	0.23595	0.018025
ENSG00000180053.8	NKX2-6	0	0	0.041362	0	0	0	0	0	0.050907	0.123022	0.032622	0	0	0	0.074735	0	0	0.242053	0	0.018109	0	0.023085	0	0	0	0	0	0	0	0.014203	0	0	0	0	0	0	0	0	0	0	0	0.021965	0	0.029538
ENSG00000180061.10	TMEM150B	0.032119	0	0.26715	0	0	0	0.14708	0.113344	0.656354	0	0.305456	0	0.02956	0	0.07888	0	0	0.295836	0.133187	0.056766	0.148526	0.052623	0.050819	0	0.241091	0.147352	0.029057	0	0.264971	0.033027	0.064343	0	0.030633	0	0	0	0.03194	0	0.085931	0.032564	0.371837	0.068995	0.049404	0
ENSG00000180066.10	LINC02870	0.038253	0.270453	0	0.106213	0.049999	0.132335	0	0.112246	0.535542	0.274696	0.015611	0.45089	0.179113	0.540615	0.166832	0.094688	0	0.27746	0.021732	0.329424	0.007799	0.213665	0.023041	0.19467	0	0.092993	0.594999	2.84037	0.057843	0.190263	0.032894	0.406607	0	0.544088	0.060226	0.130036	0	0.22353	0.058815	0.099005	0.010779	0.126161	0	0.169664
ENSG00000180068.10	OR3A4P	0	0	0	0	0	0	0	0	0.230521	0	0	0	0	0	0.093432	0	0	0.259543	0	0.049706	0	0	0	0	0	0	0	0	0	0	0	0	0	0	0	0	0	0	0	0	0	0	0	0
ENSG00000180071.20	ANKRD18A	0.131652	0.005101	0.064551	0	0.026017	0	0.404632	0.018768	6.55961	0.174253	1.95262	0.016265	0.062565	0	0.311456	0	0.011085	0.029644	0.425516	0.012031	0.013572	0	0.03012	0	0.011326	0.228007	0.011402	0	0	0	0.011453	0	2.27992	0.006531	0.655267	0	0.004359	0	0.209614	0	0.149521	0	0.178056	0
ENSG00000180083.11	WFDC11	0	0	0	0	0	0	0	0	0	0	0	0	0	0	0	0	0	0	0	0	0	0	0	0	0	0	0	0	0	0	0	0	0	0	0	0	0	0	0	0	0	0	0	0
ENSG00000180089.6	TMEM86B	0.687107	5.06402	1.08141	2.80909	2.72034	2.94638	1.30116	2.70701	1.84365	3.67762	1.09835	1.96053	1.56417	5.19502	1.01471	2.98314	1.51625	2.80368	1.73382	2.4524	1.52584	2.75569	1.48874	4.11216	1.10724	3.20236	1.4409	3.18124	1.6831	3.18845	1.71538	2.44783	1.10761	4.46085	1.57511	5.18863	0.491968	3.22324	1.18701	2.10611	1.14004	3.98848	0.689576	3.35488
ENSG00000180090.5	OR3A1	0	0	0	0.120746	0	0.135445	0	0	0.387471	0.222667	0.053126	0.08213	0	0	0.162407	0	0	0.263823	0.012346	0.018351	0	0	0.049674	0	0	0.095094	0	0	0	0.092573	0	0	0	0.033153	0	0	0	0	0.016667	0	0	0.023838	0	0
ENSG00000180096.13	SEPTIN1	61.2953	70.0185	28.7554	57.3797	40.5477	61.2628	44.2729	53.4931	68.5889	55.0286	24.4113	55.1329	24.852	40.2676	20.8879	48.7115	36.9666	57.5533	38.7557	36.1395	40.3437	45.3166	38.5534	56.0969	43.8151	53.3292	49.5118	53.8284	41.3404	48.8846	46.2571	54.5855	61.4377	66.8344	71.3515	48.7667	38.0679	62.8901	38.0992	45.6272	42.6455	56.5743	39.0462	63.3066
ENSG00000180098.9	TRNAU1AP	14.6509	8.57969	13.9004	14.0757	9.9748	8.14336	7.43144	10.1991	20.1506	8.64326	13.7115	10.005	13.3845	11.2343	13.6699	9.73326	6.29193	11.6832	10.4944	6.95841	9.90263	8.74808	10.6767	10.7631	12.6632	9.83605	10.1844	10.2287	9.81757	10.9559	11.1671	8.80198	12.3132	11.0498	16.792	10.8611	9.1652	13.2977	15.0833	11.3691	12.6065	10.8205	9.78248	13.6309
ENSG00000180104.16	EXOC3	49.4547	30.5957	29.6607	39.2319	30.898	27.7171	26.6668	25.016	46.0267	26.9281	31.7542	35.0791	31.9633	25.2058	30.9634	29.0469	28.0149	35.8835	29.6726	21.562	25.9303	25.5958	25.7642	28.311	32.0102	29.0275	24.9986	23.1244	27.685	30.4139	27.3366	22.7278	42.8455	42.8465	50.8404	33.1334	19.3309	32.0043	32.9648	26.4364	34.2523	32.4566	29.0217	32.4284
ENSG00000180105.11	ACER2P1	0	0	0	0	0	0	0	0	0.134036	0	0	0	0	0.02781	0.063331	0	0	0	0	0	0.020807	0.076137	0	0	0	0	0.046903	0	0	0	0	0	0	0	0	0	0	0	0	0.051802	0	0	0	0
ENSG00000180113.16	TDRD6	0	0	0.011413	0.078707	0	0.047133	0.0016	0.001627	0.210206	0.081939	0.032676	0	0	0	0.067541	0.0045	0	0.269129	0.004095	0.030913	0.002941	0.005647	0	0.00329	0	0.010515	0	0.009135	0	0.0102	0.002482	0	0.003499	0.008468	0	0.002703	0	0	0.022491	0.00754	0.002022	0.028111	0	0.021613
ENSG00000180116.15	C12orf40	0	0.013468	0.080331	0	0	0	0.038845	0.016509	0.08362	0.112991	0.036005	0	0	0	0.206881	0	0	0.272087	0.013852	0.017406	0.008952	0.017055	0.014707	0	0.022174	0	0.005015	0	0.021848	0.046362	0	0	0.005318	0	0.008604	0	0	0	0.042495	0.022368	0.012205	0.012147	0.009133	0
ENSG00000180138.7	CSNK1A1L	0	0	0.065321	0	0	0	0.012729	0	0.108662	0.029297	0.058318	0.027931	0.026733	0	0.159901	0.017681	0	0.239228	0	0.006492	0	0	0	0.006582	0.004857	0	0	0	0	0	0	0	0	0.078581	0	0	0	0	0	0.014797	0	0.031483	0	0
ENSG00000180139.11	ACTA2-AS1	2.22336	2.72523	0.776382	2.39726	1.0238	1.96106	1.17389	1.55803	1.49979	3.27414	0.638818	3.0123	1.57765	1.7347	0.933846	2.78192	0.52708	2.03371	2.16538	4.99899	1.81094	2.17513	2.19761	3.67293	0.897236	2.11428	1.65438	2.35196	1.46667	1.90163	1.72278	1.73632	1.29121	3.9328	3.07571	1.89478	0.655613	4.72129	0.8832	2.23301	0.982175	3.55309	0.935868	5.13196
ENSG00000180150.5	HMGN2P9	0	0	0	0	1.58336	0	0	0	0	2.59163	1.55259	0	0	0	0	0	0	1.54435	0	0	0	0	0	0	0	0	0	0	0	0	0	0	0	0	0	0	0	0	0.32163	0	0	0	0	0
ENSG00000180152.3	XIAPP3	0	0	0	0	0	0	0.024493	0	0.137449	0.108116	0.085576	0	0.098989	0	0	0	0.032713	0.068521	0	0	0.021802	0	0.064062	0	0	0	0.049162	0	0	0	0	0	0	0	0.085708	0	0.028178	0	0.159511	0	0.030466	0	0.043614	0
ENSG00000180155.20	LYNX1	0	0	0.287941	0.136664	0.003768	0	0	0.106454	0.073384	0.044742	0.053496	0.02826	0	0.074836	0.063176	0.072051	0	0.287215	0	0.148253	0.008847	0.011282	0	0.019997	0.004921	0.014059	0.006606	0.030567	0	0.015466	0	0	0	0	0	0	0.003789	0	0.240162	0	0	0.552696	0.005363	0
ENSG00000180172.7	RPS12P23	0	0.200313	0.43282	0.152137	0.343974	0	0	0	0	1.23959	0	0	0	0	0	0.198369	0	0.469429	0	0.483386	0.129342	0	0	0	0.222709	0	0.073451	0	0	0	0.054192	0	0.075762	0	0	0.127299	0.295276	0	0	0.46017	0.282439	0.667771	0	0.639821
ENSG00000180176.15	TH	0	0	0.319051	0.107511	0	0	0	0.051501	1.03282	1.79723	0.243516	0.930205	0	0	0.14029	0.070911	0	0.161089	0	0.043755	0.016941	0.040122	0	0	0.01427	0	0	0	0	0	0	0.168978	0.132561	0	0.03309	0	0.013098	0.07742	0.559664	0.334383	0.066052	0.34933	0	0.624531
ENSG00000180178.11	FAR2P1	0	0	0.416552	0	0	0	0	0	0.155155	0.143992	0.143438	0	0	0	0.119867	0	0	0.448314	0.014878	0.011999	0.010684	0	0.015807	0	0	0	0	0	0	0	0	0.033226	0	0	0	0	0	0	0	0.0091	0	0.009683	0	0
ENSG00000180182.11	MED14	15.4755	35.7538	10.1959	31.0998	20.4213	21.4033	11.9613	17.3737	38.7858	30.712	13.0941	31.7366	20.7046	13.1926	17.4025	26.9661	18.0538	27.2725	16.6056	15.655	10.9379	13.6733	11.4491	18.8472	12.8761	21.5756	17.3068	17.6056	11.7652	23.6115	12.7425	18.0442	13.5262	33.9218	20.6659	28.2158	8.00551	19.7302	11.2223	20.1791	11.4427	20.1074	14.7841	23.3278
ENSG00000180185.12	FAHD1	9.2927	4.44016	4.3029	4.5458	5.63775	3.11409	6.13129	3.94956	8.51491	4.48494	5.8582	2.72501	4.44268	3.39425	5.87191	3.69102	7.65566	6.89101	5.29916	2.45059	4.91121	2.66984	5.12814	4.39917	8.25756	3.91493	4.0569	4.38041	5.74074	3.0737	4.39453	3.12794	6.47462	4.30311	10.5111	5.104	3.146	4.79362	8.73938	4.083	8.24163	3.28082	5.03908	3.5714
ENSG00000180189.10	HMGB1P14	0.087438	0.153413	0.553488	0	0	0	0	0.185649	1.27488	1.96896	0.193793	0.16581	0.225667	0	1.62241	0.098335	0.20419	0.440981	0.233418	0.069999	0.03341	0.029717	0	0	0	0	0	0	0	0.057262	0.028104	0	0	0	0	0	0	0.458291	0.418189	0.327009	0	0.514979	0	0.345519
ENSG00000180190.13	TDRP	0	0.039818	0.01137	0.011987	0	0.074994	0	0.005854	0.055222	0.089549	0.026752	0.025415	0	0	0.016178	0.013515	0	0.29175	0	0.029813	0	0.010059	0.006558	0.029949	0.004421	0.012613	0.00593	0	0	0.108402	0.008927	0	0	0	0	0.332848	0	0	0	0.045258	0.763324	0.06247	0	0
ENSG00000180198.17	RCC1	15.5768	7.83311	19.206	10.4023	23.9702	7.00267	14.6394	6.90809	27.313	6.57043	17.3653	4.97746	21.9433	13.2377	11.482	5.37893	14.6229	6.54534	27.7171	6.87249	19.564	6.47106	21.5053	7.99827	27.2689	5.55405	27.2325	5.31692	26.1705	6.49007	21.903	7.38366	21.8446	12.6613	44.5361	5.37547	11.7004	11.0581	37.1585	7.68206	24.1542	8.75704	14.5897	8.41127
ENSG00000180205.4	WFDC9	0	0	0	0	0	0	0	0	0	0	0	0	0	0	0	0	0	0	0	0	0	0	0	0	0	0	0	0	0	0	0	0	0	0	0	0	0	0	0	0	0	0	0	0
ENSG00000180209.12	MYLPF	0	0	0	0.216949	0	0.330496	0.223212	0	0	0.15946	0.119645	0.451452	0.515211	0.114823	0.554422	0.258595	0.149735	0.053393	0.090307	0.060363	0.272657	0.051228	0.237646	0	0.157303	0	0.309367	0	0.203446	0	0.075866	0	0	0	0.11308	0	0	0	0	0	0.091603	0	0	0
ENSG00000180210.15	F2	0	0	0	0	0	0	0	0	0.048596	0	0.061529	0	0	0	0	0.222258	0	0.208792	0	0.033908	0	0	0	0	0	0	0	0	0	0	0	0	0.018396	0	0	0	0	0	0.057071	0	0	0	0.120383	0.028226
ENSG00000180211.5	ENSG00000180211	1.46153	1.73278	1.46382	3.32781	1.33145	1.14991	1.11441	1.25321	3.10095	3.70735	2.34858	1.19663	1.45355	0.911344	2.15468	1.31858	1.12384	1.27175	1.40882	1.64311	0.709316	1.09605	0.685207	1.24538	1.42388	1.55991	1.39415	0.636932	0.54188	0.798359	1.43741	0.968501	0.898229	1.59229	1.95724	1.15853	1.4253	2.37137	3.01968	2.11171	2.23617	2.34181	0.697877	3.30082
ENSG00000180219.2	FAM71C	0	0	0.078373	0	0	0	0	0	0.337071	0	0.046329	0.037162	0	0	0	0	0	0.022862	0	0	0	0	0	0	0	0	0	0	0	0	0	0	0	0	0	0	0	0	0	0	0	0	0	0
ENSG00000180221.6	TPT1P10	1.5405	2.37956	1.42972	3.08067	0.755058	1.7848	0.821867	2.26491	3.40613	2.15187	0.507443	3.11858	2.08108	0.575447	0.670744	3.73887	0.27457	1.97474	1.0518	1.76517	1.19431	1.15487	0.51535	2.372	0.71903	3.44131	0.401305	0.567482	0.917219	3.68912	1.26325	3.39679	0.77913	3.15898	0.806542	2.22392	0.402543	5.7842	0.077595	5.55493	0.864225	3.1275	0.791619	2.54641
ENSG00000180228.14	PRKRA	76.429	27.6386	35.7299	38.2615	31.8344	30.8851	39.2876	25.1278	53.0306	31.8089	27.5144	29.9644	38.1173	18.3461	42.4878	27.9832	51.1029	35.7875	47.784	22.1095	33.4496	23.2324	28.856	32.631	55.5561	29.2758	37.3775	25.7539	39.7653	24.7581	43.0544	29.6297	46.4255	56.3038	69.5609	45.3091	48.0497	34.1823	32.3127	27.2513	48.9949	31.6487	37.8289	29.601
ENSG00000180229.12	HERC2P3	4.76945	15.558	5.08056	12.2569	10.395	20.7146	7.65665	11.9532	12.4298	5.17517	4.73113	9.65743	8.41559	9.40541	10.8428	6.82532	7.0674	20.6244	4.82051	5.84255	5.44212	9.57118	6.43703	16.0925	5.45282	7.87468	7.16132	12.5009	7.05621	8.70131	9.91388	23.6649	18.1504	21.7035	16.3171	20.098	2.06127	19.7836	9.82764	24.2531	2.36289	15.4903	10.3077	23.4011
ENSG00000180230.6	NACAP2	0	0	0.219883	0	0	0	0	0	1.95313	0	0.417804	0	0.069394	0	0.186858	0	0	1.35606	0	0	0	0	0	0	0	0	0	0	0	0	0	0	0	0	0	0	0	0	0.05527	0	0	0	0	0
ENSG00000180233.11	ZNRF2	5.39043	16.5492	5.70521	16.5853	6.74395	13.7866	6.70365	11.6832	12.1197	12.3068	5.21515	14.7635	7.96124	11.425	4.30736	13.4267	4.46258	18.3452	5.8662	9.85257	6.79389	9.11776	7.78614	11.3564	7.2085	13.0134	7.23883	9.44254	6.3662	12.0471	7.20539	10.472	6.2425	17.2327	6.9701	15.852	5.90091	11.4431	5.91846	12.8606	4.5004	12.666	9.01655	14.7119
ENSG00000180245.7	RRH	0.088065	0.423953	0.146354	0.174322	0.033542	0.09438	0.002635	0.08436	0.285642	0.260402	0.102781	0.506219	0.093228	0.119338	0.044418	0.195441	0	0.11897	0.071964	0.129102	0.018989	0.096115	0.043289	0.033559	0.042414	0.111016	0.031722	0.09291	0.024657	0.128609	0.043536	0.097323	0.009435	0.106924	0.04853	0.47393	0.024181	0.101695	0.032295	0.041485	0.055168	0.20995	0.034675	0.206083
ENSG00000180251.5	SLC9A4	0	0	0.016401	0.007211	0.008143	0	0	0	0.389892	0.048327	0.121974	0.205168	0	0.008713	0.078	0	0	0.14371	0	0.003683	0.006372	0	0	0	0	0.004071	0	0	0	0	0	0	0	0	0	0	0	0.015347	0	0	0.008774	0	0	0
ENSG00000180257.14	ZNF816	8.6737	12.8826	4.969	11.1984	6.98298	12.2048	5.90236	8.33434	10.8401	10.5759	2.98269	8.05427	4.75461	5.21146	4.1346	8.65871	4.6319	9.43862	4.30123	4.562	4.51952	9.21612	4.32768	8.75017	6.5078	8.9061	6.32401	7.29213	4.38706	9.02634	4.45616	6.61028	3.965	12.1634	5.44131	8.66917	4.19302	9.04629	4.31939	9.04138	7.11916	8.05178	6.68653	7.03878
ENSG00000180259.10	PRNT	0	0	0.175407	0	0	0	0	0	0.047891	0.090894	0.199686	0.036959	0	0	0.070341	0	0	0.061913	0	0.017062	0	0.029002	0	0	0	0	0	0	0	0	0.006472	0	0	0	0	0	0	0	0.014469	0	0	0	0	0
ENSG00000180263.14	FGD6	3.48158	1.07638	2.03985	0.773078	0.230477	0.614462	0.294834	0.237374	0.718423	0.756703	2.18576	0.594343	1.53056	1.53665	0.808742	1.05188	0.559067	0.517314	0.82362	0.665908	0.692242	0.57732	1.41631	0.645592	1.05181	1.02752	0.646433	0.170919	2.37125	0.298452	1.09989	0.473883	1.32318	1.78298	1.51807	0.424051	0.80429	0.997488	1.51035	1.69607	12.2955	1.48636	0.396551	0.745571
ENSG00000180264.12	ADGRD2	0	0	0.033846	0	0	0	0	0	0.204066	0.043341	0.026635	0	0	0.045629	0.060914	0.158293	0	0.480186	0.027021	0.010727	0	0.027346	0	0	0	0	0.010885	0	0	0.084664	0	0	0	0.131896	0	0	0	0	0	0	0	0	0	0
ENSG00000180269.8	GPR139	0	0.00415	0.028459	0	0	0.01843	0	0	0.188902	0.013966	0.100191	0	0	0	0.025349	0.016867	0	0.32491	0	0.060858	0	0	0	0	0	0	0	0	0	0	0	0	0	0	0	0	0	0.051455	0	0.054744	0	0	0	0
ENSG00000180279.7	LINC01869	0.30929	0.026652	1.62372	0.200587	0.521869	0	1.29411	0.259911	2.20883	0	1.66493	1.18004	1.15932	0.337471	4.26253	0	1.37234	0.853357	0.967994	0.10256	1.21338	0.549645	0.948699	0.510401	1.28493	0.020969	1.59005	0.132806	0.78438	0	0.987332	0	1.4995	0.124185	1.58721	0.846464	0.619084	0	1.50165	0.166355	1.69654	0.232332	1.8251	0.249747
ENSG00000180284.5	CNEP1R1P1	0	0	0	0	0.496591	0	0	0	0	0	0	0	0	0	0.451685	0	0	0	0	0	0	0	0	0.175535	0	0	0	0	0	0	0	0	0	0	0.156706	0	0	0	0	0	0	0	0	0
ENSG00000180287.17	PLD5	0	0.272786	0.090355	0	0.014347	0.111452	0	0.516836	0.408965	0.506284	0.249915	0.802637	0	0.694916	0.093384	0.155058	0.016462	3.27958	0.006133	0.278277	0.022326	0.199796	0.006523	1.05768	0.007344	1.06242	0.037615	0.10244	0	0.979199	0.013635	0.326526	0.013973	1.93341	0	0.058313	0.002829	0.370326	0.008422	0.65009	0	1.05442	0	0.211878
ENSG00000180304.14	OAZ2	16.5029	12.866	11.9787	15.8788	15.5056	10.745	9.16626	13.8585	18.8635	13.2857	12.273	17.7071	16.5721	11.9148	11.6159	15.0044	15.7781	18.7161	16.3166	11.1489	13.4375	11.4007	11.2505	13.489	17.4651	15.3373	17.5709	14.7642	13.8949	13.0884	15.3493	13.8922	20.118	18.8211	20.6481	22.7975	14.7777	18.0703	17.5824	12.0076	12.6861	17.7722	12.3575	15.1371
ENSG00000180305.5	WFDC10A	0	0	0	0	0	0	0	0	0	0.434531	0	0	0	0	0.27104	0	0	0	0	0	0	0	0	0	0	0	0	0	0	0	0	0	0	0	0	0	0	0	0	0	0	0	0	0
ENSG00000180316.13	PNPLA1	0	0.038581	0.057789	0.157143	0.008198	0	0.013177	0.010646	0.553988	1.11374	0.153796	0.184339	0	0	0.384081	0.15294	0	0.477768	0.034062	0.021136	0.032078	0.006132	0.014398	0.036259	0.007697	0.045877	0	0	0	0	0.010829	0.005987	0	0	0	0.059085	0	0	0.017488	0	0	0.017456	0	0
ENSG00000180318.4	ALX1	0	0	0	0	0	0	0	0	0	0	0	0	0	0	0.451251	0	0	0.034209	0	0	0	0	0.067098	0	0	0	0	0	0.014132	0	0	0	0	0	0	0	0	0	0.042548	0	0	0	0	0
ENSG00000180329.14	CCDC43	26.1664	13.4736	15.3058	12.4886	16.7493	11.239	17.1725	7.4816	25.9744	10.2267	15.7208	9.76703	18.0589	9.25385	11.4054	9.08532	14.3049	9.68662	18.2405	5.89589	15.8391	8.17451	15.3659	9.14481	22.3786	8.4264	19.2438	7.61875	18.7579	9.25278	15.8058	7.23477	22.1032	10.3789	32.6173	15.7189	16.1968	9.55169	19.1045	8.97802	16.2756	9.33454	14.9255	10.5195
ENSG00000180332.7	KCTD4	0	0.010044	0.118887	0.015121	0	0	0	0	0.124745	0.134332	0	0	0	0.027222	0.101894	0	0.068325	0.009837	0	0	0	0	0	0.015113	0	0	0.007476	0	0	0.011625	0	0	0	0	0.012851	0	0	0	0	0	0.03682	0	0	0
ENSG00000180336.18	MEIOC	0.08089	0.033537	0.30517	0.027158	0.891378	0.318697	0.050784	0.035998	0.079758	0.163796	0.412175	0.119033	1.21159	0.396123	0.227738	0.057839	0.50127	0.143484	0.084918	0.032624	0.011601	0.012645	0.178926	0.008278	0.063907	0.064434	0.099618	0.059165	0.021103	0	0.013095	0.023062	0.050936	0	0.115843	0.160169	0.007958	0.375129	0.033157	0.089661	0.078925	0.226566	0.072325	0
ENSG00000180340.7	FZD2	0.043374	0.134411	0.101108	0.307582	0	0.193367	0.035123	0.106803	0.302455	0.415595	0.100798	0.531435	0.46144	0.014659	0.021879	0.130924	0.010418	0.151096	0.059746	0.162355	0.042905	0.081934	0.047607	0.10915	0.038795	0.123579	0.032042	0.222461	0.035132	0.116144	0.024138	0.046699	0.089243	0.199643	0	0.052709	0.013783	0.189308	0.190504	0.009136	0.014774	0.087489	0.195656	0.18309
ENSG00000180346.5	TIGD2	1.33401	3.12204	1.82599	4.47688	2.17693	2.91511	1.63989	2.34845	4.83255	3.46455	2.89821	3.04514	1.83692	1.487	2.3741	1.96084	2.4328	2.78845	1.66003	1.06714	1.79658	1.87579	1.63623	2.66798	1.9371	3.10732	2.38781	2.09991	1.96122	2.76336	1.38214	2.64722	1.44822	3.83486	3.17261	3.33735	1.1132	2.76202	1.73499	2.70325	1.82002	1.82767	1.295	2.80317
ENSG00000180347.14	ITPRID1	0	0	0.237202	0	0.004843	0.003846	0	0.002372	0.638029	0.305036	0.203168	0	0.006789	0	0.399353	0.048503	0	0.87729	0	0.011077	0.001909	0	0	0	0	0	0	0.054931	0	0	0	0	0	0	0	0	0	0	0	0.005189	0.021396	0.021691	0	0.007906
ENSG00000180353.11	HCLS1	228.07	232.471	162.222	241.763	185.83	211.737	163.297	175.782	267.703	181.061	140.877	164.003	120.253	165.914	112.394	176.164	153.872	204.5	173.222	129.523	162.355	198.591	166.684	202.877	193.593	194.736	183.364	175.041	167.05	183.221	178.691	185.969	204.988	280.375	305.995	239.008	162.969	233.126	161.708	192.901	183.146	219.888	170.683	229.599
ENSG00000180354.16	MTURN	0.341285	5.3698	0.404274	8.77783	0.108618	5.90204	0.067614	5.11932	1.8773	4.63441	0.447364	7.47766	0.506776	4.19878	0.940496	5.50904	0.140839	7.40056	1.06154	5.63814	0.25747	3.77869	0.624485	5.81753	0.675344	5.97917	0.314577	5.96294	0.470907	7.00055	0.963223	5.39362	0.237818	8.06822	0.802349	5.06001	0.597585	8.53628	0.473773	4.15638	0.522023	6.76839	0.608174	6.80468
ENSG00000180357.10	ZNF609	19.893	9.48631	9.41301	8.33575	29.8831	7.26946	18.2976	8.39992	35.8838	7.31064	15.1149	8.86608	22.8901	6.3797	14.0233	10.0829	19.1168	9.5381	12.1309	7.1989	11.4918	7.37943	9.47714	7.66101	11.1025	7.3796	13.017	6.33638	11.5686	9.55069	10.9511	7.99212	14.8758	14.3787	16.6487	10.5672	8.92479	9.2787	13.5949	7.96141	16.0922	13.7543	10.2394	11.7533
ENSG00000180370.10	PAK2	323.713	118.092	77.8103	126.579	73.8709	111.663	64.8123	67.1246	141.745	66.7399	89.5786	71.1584	74.2904	61.2086	69.1485	73.8407	66.3381	51.5448	59.9873	65.0479	53.7871	74.0088	51.4979	74.2062	65.72	81.3219	64.6072	67.5964	46.6422	73.0189	66.6535	71.3686	84.0816	127.619	121.417	129.241	64.2356	95.2266	84.3748	95.8488	80.03	95.6272	48.1886	103.809
ENSG00000180376.17	CCDC66	19.8787	27.5878	9.49367	29.2138	9.44309	29.4164	7.01666	15.2816	20.0134	21.9111	7.41272	23.9927	9.06023	14.8168	7.51639	20.4546	7.50828	29.0015	7.76539	17.1976	7.75124	16.9163	7.4643	17.4035	14.7155	19.4515	12.3958	16.3721	9.39655	17.0658	9.21516	20.0225	10.8217	32.0858	18.5095	27.2117	5.93819	23.0736	10.8531	23.9162	8.18853	19.5959	11.7976	20.883
ENSG00000180383.4	DEFB124	0	0	0.109545	0	0	0	0	0	0.993128	0	0.132307	0	0	0	0.410581	0	0	0.673567	0	0.024142	0	0	0	0	0	0	0	0	0	0	0	0	0	0	0	0	0	0	0	0.141861	0	0.090221	0	0.20019
ENSG00000180385.9	EMC3-AS1	3.39917	11.3891	4.08833	15.3814	5.73019	4.67572	2.22065	5.26304	7.14148	7.4139	2.19887	8.79374	3.9749	3.84143	1.78149	7.03059	1.89366	13.3937	3.27434	4.02447	2.21339	3.03231	2.59081	6.94347	2.36745	7.76063	2.17155	6.42364	4.17793	6.36365	4.46415	5.60181	2.4963	6.61213	9.55094	15.3751	1.73828	9.81547	3.93371	5.98076	4.94937	6.66543	3.49228	5.22386
ENSG00000180386.7	KRTAP9-7	0	0	0	0	0	0	0	0	0	0	0	0	0	0	0	0	0	0	0	0	0	0	0	0	0	0	0	0	0	0	0	0	0	0	0	0	0	0	0	0	0	0	0	0
ENSG00000180389.7	ATP5F1EP2	0	1.59884	0	1.19483	1.49613	0	0.650032	0.587036	2.3594	0	0.900543	0	0	5.24627	0	0	0.947611	0	1.4618	0.347522	0	0.945966	0	0	0.453755	0	1.74572	0	0.686308	1.6501	0.822656	2.74851	1.087	0	1.21345	0	1.3964	5.14534	0	0	0	0.886451	0	0
ENSG00000180398.13	MCFD2	54.3757	26.9152	22.6969	30.797	21.9887	23.3687	16.9624	15.5449	38.7383	23.6445	26.4918	22.1136	25.4689	18.3408	14.807	21.8773	16.2871	31.3787	19.5804	13.6194	21.0711	16.4369	19.2591	18.6379	31.411	23.8492	22.9796	16.9443	18.0106	18.8337	20.469	17.4288	19.2481	30.4941	26.8473	29.6202	19.2198	19.5646	25.826	27.6304	29.1529	22.1329	25.5588	22.3485
ENSG00000180409.3	OR10AA1P	0	0	0	0	0	0	0	0	0	0	0	0	0	0	0	0	0	0	0	0	0	0	0	0	0	0	0	0	0	0	0	0	0	0	0	0	0	0	0	0	0	0	0	0
ENSG00000180422.3	LINC00304	0.45228	1.47518	0.385227	0.944886	0	1.03014	0.080035	0.65251	0.8314	1.22456	0.10698	1.49897	0	0.664778	0.503762	2.36619	0.079197	3.78699	0.168102	1.99374	0.014416	0.761761	0.021241	1.65687	0.074276	1.88394	0.032423	1.70091	0.089992	1.77541	0.086185	1.00072	0	3.65721	0.119128	2.77624	0.172514	2.46429	0.032621	1.0359	0	0.605992	0.04212	2.60335
ENSG00000180423.4	HARBI1	2.59595	3.43291	1.55258	10.0679	1.72473	2.74218	1.87665	2.79253	4.17378	4.7058	2.1978	2.6676	1.00569	4.59043	2.55529	4.92786	2.18947	4.25681	2.40265	2.93713	2.30254	2.48332	2.38667	2.8582	1.88988	3.44274	2.4755	4.29667	2.10428	2.29683	2.2194	2.99025	2.87266	6.33243	2.30882	7.22117	2.63775	3.04789	2.08483	1.94439	1.88244	3.95264	2.72706	1.61359
ENSG00000180424.7	DEFB123	0	0	0	0	0	0	0	0	0	0	0	0	0	0	0	0	0	0	0	0	0	0	0	0	0	0	0	0	0	0	0	0	0	0	0	0	0	0	0	0	0	0	0	0
ENSG00000180425.11	C11orf71	2.1712	3.89166	1.63194	8.06364	1.41355	4.16874	1.76474	4.69225	3.91339	3.7383	2.26732	5.22093	1.54041	3.96137	2.79819	5.14569	1.92263	4.47724	1.34573	2.77642	1.5211	2.35297	1.53372	4.47169	1.39338	3.18871	1.41504	4.43851	1.24639	2.67663	1.25272	3.89366	1.8742	4.60581	1.72072	4.644	1.44209	2.74147	2.09565	3.66372	1.46383	3.56082	2.30242	4.47488
ENSG00000180432.6	CYP8B1	0	0	0.018859	0	0	0	0	0	0.068507	0.037081	0.062425	0.017593	0	0	0.211006	0	0	0.235335	0	0	0	0	0.01118	0	0	0	0	0	0	0.026378	0	0	0	0	0	0	0	0	0	0	0	0	0	0.027452
ENSG00000180433.6	OR6K6	0	0	0	0	0	0	0	0	0.664881	0	0	0	0	0	0.04046	0	0	0.160847	0	0	0	0	0	0	0	0	0	0	0	0	0	0	0	0	0	0	0	0	0	0	0	0	0	0
ENSG00000180437.5	OR6K4P	0	0	0	0	0	0	0	0	0	0.085322	0.101473	0	0	0	0.104349	0	0	0.712207	0	0	0	0	0	0	0	0	0	0	0	0	0	0	0	0	0	0	0	0	0	0	0	0.045322	0	0
ENSG00000180438.15	TPRXL	0	0	0.033186	0	0	0	0	0	0.288122	0.360802	0.298325	0	0.074834	0	0.249259	0.019792	0	0.656563	0.018137	0	0	0.230572	0	0	0	0.103584	0.044536	0	0	0.169202	0	0	0	0	0	0.024082	0.011403	0	0.012308	0	0.053927	0.074805	0	0
ENSG00000180440.4	SERTM1	0	0	0	0	0	0	0	0	0.082517	0.17842	0.062186	0	0	0.00603	0.094577	0	0	0.07104	0	0.02475	0	0	0	0	0	0	0	0	0	0	0.003727	0	0.010497	0	0	0	0	0	0.008388	0.022543	0	0.011989	0	0.080637
ENSG00000180447.7	GAS1	0	0.058874	0.044607	0	0	0	0.004751	0.019244	0.054147	0.132309	0.078708	0	0.010015	0.023742	0.093097	0.172307	0	0.076263	0.006055	0.053847	0.008386	0.0373	0.00643	0.004919	0.010893	0.046644	0.014615	0.036091	0	0.060754	0.003671	0.008111	0.005167	0	0.075207	0.008019	0.002794	0	0.041313	0.022204	0	0.023618	0.007962	0.079511
ENSG00000180448.11	ARHGAP45	56.6914	185.103	50.0133	213.291	84.5245	213.044	48.8618	153.19	85.9161	148.771	41.2527	140.912	61.0067	171.024	39.5184	154.582	65.665	222.487	43.701	128.283	44.8379	185.013	46.9588	161.749	38.0754	180.569	43.5235	152.037	51.1747	156.668	44.4605	163.973	62.3356	216.09	73.5149	193.977	35.4027	228.011	57.1161	194.487	55.2733	252.635	40.4557	214.692
ENSG00000180458.2	ENSG00000180458	0.050715	0.062792	0.107121	0	0.058715	0.021176	0	0.046186	0.545784	0.021082	0.142774	0.020028	0.086536	0.114001	0.076617	0.050911	0.097395	0.219506	0.029065	0.042128	0.025045	0.051734	0.012348	0.004722	0.017427	0.039802	0.037416	0	0.035921	0.029164	0.066925	0.038931	0.059524	0.040222	0.024063	0.038489	0	0	0.007932	0.010656	0	0	0.038182	0.015249
ENSG00000180475.4	OR10Q1	0	0	0	0	0	0	0	0	0	0	0	0	0	0	0	0.046374	0	0	0	0	0	0	0	0	0	0	0	0	0	0	0	0	0	0	0	0.028855	0	0	0	0	0	0	0	0.110117
ENSG00000180479.14	ZNF571	1.6039	4.25563	0.850226	6.84431	1.04954	3.61346	0.75287	3.1631	3.49566	4.1231	0.83788	6.11812	1.22068	3.20305	0.930356	3.45624	0.639834	3.16176	0.661282	2.8739	0.45321	2.4214	0.614747	3.02874	0.88875	3.04431	0.415199	2.82982	0.199997	3.59535	0.817203	2.67292	0.864606	6.25487	0.921934	4.93501	0.333135	3.32341	0.287408	3.19576	0.711114	4.11951	0.654168	3.52435
ENSG00000180481.11	GLIPR1L2	0.03694	0.193706	0.057456	0.357233	0.169625	0.485827	0	0.053399	0.282228	0.621173	0.301825	0.195045	0.071217	0.00731	0.381381	0.04897	0.024666	0.472215	0.074674	0.017984	0.056653	0.028034	0.185272	0.161697	0.037846	0.138089	0	0.011136	0.013206	0.128109	0.047645	0.135011	0	0.072995	0.045317	0.039608	0.032431	0.338811	0.014217	0.054649	0.363198	0.072624	0.147981	0.117225
ENSG00000180483.7	DEFB119	0	0	0	0	0	0	0	0	0	0	0	0	0	0	0	0	0	0	0	0	0	0	0	0	0	0	0	0	0	0	0	0	0	0	0	0	0	0	0	0	0	0	0	0
ENSG00000180488.16	MIGA1	6.15618	8.13881	4.8989	10.6394	4.23595	6.71079	3.77126	4.98567	9.15598	6.21416	3.47012	7.47222	4.39403	5.0044	4.32889	6.4513	3.23272	7.10172	3.3831	4.64519	3.15155	4.237	2.96479	5.87446	3.7016	5.56526	4.25283	4.97473	2.18422	7.69619	3.08827	5.15637	4.19809	9.57999	5.52846	8.97833	3.51266	5.91669	2.21543	8.73651	4.04263	7.31866	4.13707	7.66383
ENSG00000180509.13	KCNE1	0.233637	0.170664	3.95243	0.578099	0.24467	0.252427	0.102766	0.403331	6.72991	16.3795	0.135806	1.1696	0.964333	0.33326	0.446063	3.02158	0.084708	0.721296	0.20656	7.70941	0.445632	0.603435	0.512815	0.297543	0.02915	0.638973	0.169943	0.161696	0.396654	0.577911	0.654458	0.463681	0.928787	0.111701	0.19141	0.329989	0.073324	0.420043	8.23292	5.21926	0.450355	9.78478	0.532831	6.32505
ENSG00000180525.14	DIP2C-AS1	0.004379	0	0.097473	0.004099	0.015074	0	0.009865	0	0.517388	0.695939	0.205424	0.060717	0	0.012414	0.420572	0.079994	0	1.26233	0.005047	0.079702	0.001813	0.005216	0.002684	0.002047	0.007556	0.011313	0	0	0.00483	0.009513	0.006633	0	0.006467	0	0	0	0	0	0.09344	0.051087	0.007479	0.093971	0	0.115906
ENSG00000180530.11	NRIP1	9.96249	11.9375	6.02019	17.2966	8.67639	13.4253	6.60231	7.31454	21.032	20.1884	10.0544	11.9345	3.70239	8.27394	2.60995	9.675	6.89401	19.4592	5.79522	9.14532	7.46997	7.30545	2.87025	8.25407	5.49898	11.2029	9.11369	9.88779	4.29158	11.6057	5.84251	11.628	7.83035	12.916	5.71877	14.7838	5.62182	13.8744	4.26852	13.9065	4.45815	16.6813	4.05716	8.00314
ENSG00000180532.12	ZSCAN4	0	0.01888	0.015985	0	0	0	0	0	0.156317	0.031584	0.100575	0	0	0	0.191602	0	0	0.092322	0	0	0	0.005943	0.009263	0	0	0	0	0	0.007662	0	0.026436	0	0	0	0	0	0	0	0	0	0.025952	0	0	0
ENSG00000180535.4	BHLHA15	13.455	0.30539	16.0312	0	1.99427	1.64431	12.6437	0.009252	3.33209	0.865782	1.55624	1.10014	5.3987	0.4659	2.11173	0.47273	2.20223	0.121613	18.5744	0.348608	33.0714	0.111608	19.5824	0.241119	14.7989	0.184387	22.5693	0.401327	11.3728	0.644077	19.6572	0.085788	19.4995	0.604327	21.43	0.987445	30.0179	0.080411	20.8779	0.202798	12.8489	0.386028	49.6591	0.198557
ENSG00000180537.13	RNF182	0	0	0.032064	0	0	0	0	0	0.245164	0	0.025138	0	0.164682	0.039798	0.441174	0.214968	0	0.012166	0	0.063537	0	0	0	0	0	0	0	0.043539	0	0	0	0	0	0	0	0	0	0	0.054172	0	0	0	0	0.208855
ENSG00000180539.8	LINC02908	0.012925	1.59364	0.034407	1.03241	0	1.34259	0.032008	1.31451	0.099625	1.34051	0.350983	0.852691	0.138788	1.76935	0.032682	1.2033	0	1.04553	0.077872	0.819033	0.042714	2.20287	0.045052	0.597219	0.094564	1.1963	0.035875	1.29363	0.224026	0.620791	0.027037	0.921693	0.177746	1.78279	0.45812	1.15525	0	1.37889	0.167951	0.838666	0.003674	2.32118	0.004848	1.34674
ENSG00000180543.5	TSPYL5	1.05226	4.10751	1.99595	7.24874	3.49508	3.69362	3.67396	3.41993	5.87288	4.11784	0.218819	3.33837	2.87898	2.68107	0.63685	2.91954	2.26969	6.93743	2.18798	1.57376	1.96342	3.25301	1.77183	4.04256	3.19077	5.56777	2.45573	4.07655	0.236884	1.80303	2.64971	4.12051	1.16886	3.04038	0.324073	3.80443	1.18761	1.48226	0.672214	1.50407	3.74119	3.55463	4.59775	2.94894
ENSG00000180549.8	FUT7	0	2.06807	0.066748	1.99571	0	0.671582	0.222423	4.64109	0	1.4134	0.070257	0.256023	0.383117	1.21768	0.268448	3.4363	0	0.915476	0.220395	2.24632	0.166965	1.51536	0.064877	2.32832	0.088329	1.78502	0.108483	2.01319	0.260341	1.91276	0.103761	0.80132	0.969661	1.91006	2.2251	0.977956	0.135724	1.92743	3.92254	0.69057	0	2.22257	0	0.826664
ENSG00000180573.10	H2AC6	143.683	260.461	132.783	254.713	204.525	288.914	129.4	240.167	115.41	146.669	101.478	237.81	187.442	178.269	60.6809	143.296	108.457	166.956	150.954	120.875	135.915	137.945	130.868	241.325	231.236	242.203	194.854	256.321	194.453	312.484	225.315	201.982	162.265	336.085	270.429	240.203	151.463	209.206	185.117	161.663	141.041	184.087	182.201	265.724
ENSG00000180574.4	EIF2S3B	0.744386	0.722508	0.679377	1.81305	0.614406	1.08672	0.533882	0.60295	1.79553	1.22085	4.38822	4.46823	4.52583	3.45191	1.28492	0.669634	0.544033	0.997599	4.06737	3.03253	0.434516	0.475277	0.30395	0.661275	0.600942	0.581927	2.96508	3.43183	2.23671	2.77003	2.0148	3.10842	0.707787	1.17177	1.40882	0.973114	0.45405	0.673624	0.914113	0.97879	1.16287	0.760564	0.729429	1.11307
ENSG00000180581.7	SRP9P1	0.459321	0.244852	0.328027	1.93131	1.37783	0.297471	0.410847	0.177625	4.2019	0	0.597852	0	1.61571	0.398443	0.484924	0.456405	1.39993	0.302486	0.450565	0.577101	0.473114	1.62866	0.45254	0	0.418292	0.770697	1.43089	0.702167	0.210148	0	1.3251	0.557149	0.752258	0	2.15412	0	0.520008	0	2.45497	0	0.755937	0	1.1668	0.501602
ENSG00000180592.17	SKIDA1	0.139412	0.211068	0.07272	0.153021	0.134728	0.114277	0.028611	0.155174	0.116529	0.128967	0.143804	0	0.399026	0.227616	0.146787	0.018809	0.106159	0.14848	0.130199	0.668955	0.198197	0.019754	0.139399	0.094084	0.148429	0.235259	0.087316	0.087877	0.210625	0.271952	0.189114	0.135554	0.23444	0.160386	0.181695	0.153434	0.133536	0.024925	0.095146	0.013241	0.072722	0.24688	0.048686	0.056808
ENSG00000180596.8	H2BC4	1289.44	679.201	837.936	716.319	1422.49	896.759	991.415	622.406	1074.15	541.286	720.994	728.643	1128.34	391.481	464.04	400.138	971.602	426.553	1096	329.37	927.343	297.209	927.651	845.709	1834.69	645.397	1269.92	717.489	1057.46	597.406	1278.11	521.227	954.785	831.247	1903.38	668.532	1179.4	615.18	1113.34	700.043	1119.05	695.502	1170.86	655.513
ENSG00000180610.10	ZBTB12BP	0	0	0.035248	0.031872	0	0	0	0	0	0.279743	0.055512	0	0.031962	0	0	0	0.020725	0.021272	0	0.030638	0	0	0	0	0	0	0	0.029258	0.017454	0.024277	0	0	0	0.136831	0	0	0	0.26434	0	0	0	0	0	0.050076
ENSG00000180611.7	MB21D2	5.68831	0	0.814222	0	0.022882	0	0.171108	0.004949	0.055708	0.045165	6.66535	0.2576	5.74743	0.097683	3.80339	0.013633	6.11442	0.346682	1.60705	0.005012	0.992925	0.072435	0.099223	0.07085	2.6372	0.058643	5.46295	0.046414	1.61176	0	0.592527	0	0.356071	0.034494	2.34721	0	0.083357	0	0.382194	0	5.63463	0	2.37633	0.391895
ENSG00000180613.11	GSX2	0	0.013157	0.066258	0	0	0	0	0.096565	0.082333	0.13152	0.130228	0.063686	0.140095	0	0.200435	0.058279	0	0.347631	0	0.115343	0.02628	0	0.01937	0.014972	0.01461	0.395042	0	0.036326	0	0	0	0	0.031135	0	0	0.024505	0	0.725357	0.195909	0.360805	0	0.245358	0	0
ENSG00000180616.9	SSTR2	0.683093	0	0.251606	0	1.38638	0	0.304192	0	2.58454	0.017318	0.891359	0.016369	1.25309	0	1.93335	0	1.91082	0.10124	0.24954	0.003852	0.063165	0	0.319147	0	0.159386	0.006103	0.164356	0	0.061725	0	0.195823	0	0.1604	0	0.157574	0	0.083309	0	0.316157	0	0.543196	0.004659	0.857554	0
ENSG00000180626.10	ZNF594	7.12976	13.9884	7.25583	11.3267	8.56326	13.5069	6.37225	9.76497	13.3657	9.44253	6.49425	13.0492	8.14479	9.93672	6.93608	8.85239	3.89227	9.14563	3.79226	6.13074	4.54199	9.15952	4.40412	8.53034	4.39727	9.24091	4.34975	11.1376	5.86109	14.5292	5.5159	8.65711	7.57625	12.4774	7.44756	10.0324	2.35093	10.5687	4.94288	11.4145	5.85369	10.9959	5.00177	11.4552
ENSG00000180628.15	PCGF5	17.6434	27.2759	19.2278	26.3265	16.9574	24.136	17.9069	13.2336	64.382	19.1924	21.7439	22.4045	27.5127	15.4963	21.3055	20.89	23.8229	16.1776	15.0974	14.9791	13.0203	12.0325	15.2714	15.7431	21.5504	16.4384	19.8668	13.1939	12.4154	17.743	17.4417	14.7702	14.4349	22.7288	16.3669	21.5998	15.2746	19.2513	19.7249	22.0891	14.873	16.0918	15.9841	16.8249
ENSG00000180638.19	SLC47A2	0.013363	0	0.413088	0	0.038691	0	0	0	0.448506	0.162497	0.176032	0.035066	0	0.005999	0.32185	0.451445	0	1.60132	0.010146	0.088457	0	0	0.01076	0	0.004211	0	0	0	0	0.169812	0.012287	0	0	0.01945	0.01405	0.031659	0	0	0.068728	0.111028	0.010061	0.07862	0	0.185036
ENSG00000180644.8	PRF1	0.790886	0	1.40043	0	0.085893	1.7232	15.2012	0.136142	0.662155	9.64264	0.426649	1.07486	0.461531	0.518269	0.87202	0.102115	0.547576	0.575025	0.498451	0.215204	4.66077	0.169392	1.0333	1.10116	1.15437	2.10603	5.91743	0.267164	17.7842	0.579308	3.14495	0	31.246	1.48551	77.1965	0.144621	10.245	0.069191	0.909039	0.199639	5.93682	0.015142	0.91676	0
ENSG00000180658.4	OR2A4	0	0	0.250832	0	0	0	0.036253	0	0.360284	2.41126	0.202274	0	0	0	0	0	0	0	0	0	0	0	0	0	0	0	0	0	0.091757	0	0	0	0.352143	0	0	0	0	0	0	0	0	0	0.523067	0
ENSG00000180660.8	MAB21L1	0	0	0.145783	0	0	0	0	0.005247	0.383878	0.102642	0.047664	0	0.021835	0.012941	0.130533	0	0	0.354063	0.013208	0.012784	0.004742	0	0.007012	0	0.015844	0	0	0	0.023337	0.024838	0.008002	0	0.022536	0	0	0	0	0.022776	0.017998	0	0	0.012862	0.095688	0
ENSG00000180662.8	RPL21P8	0.103557	0.059952	0.638425	0	0	0	0	0	0	0.572389	0.300273	0	0.087699	0	0	0.228726	0	0.197626	0	0.971579	0	0.137298	0	0.045402	0.100043	0	0	0	0	0	0.065759	0	0	0.080581	0	0	0.025387	0.177237	0.660879	0.284712	0	0.315442	0	0.534659
ENSG00000180663.5	VN1R3	0	0	0.044366	0	0	0	0	0	0	0	0	0	0	0	0.328849	0	0	0.306005	0	0	0	0	0	0	0	0	0	0	0	0	0	0	0	0	0	0	0	0	0	0	0	0	0	0.127756
ENSG00000180667.11	YOD1	4.59778	3.93354	4.03253	6.84044	1.91796	3.23782	2.47358	1.89615	5.07019	3.96793	2.27722	3.0116	2.63078	1.49145	3.56196	3.00214	2.82615	5.68619	3.39894	2.35323	3.3182	1.79342	3.25823	2.44839	3.41941	2.7926	4.12728	2.88963	2.32213	2.38987	2.90518	2.53126	2.2016	3.90345	4.00802	4.76176	3.71186	2.5589	2.92194	3.83042	2.8379	2.97876	3.22954	3.09591
ENSG00000180673.9	EXOC5P1	0.106587	0.02188	0.333324	0.049377	0.102266	0.049208	0.06371	0.048227	0.271836	0.293351	0.145451	0	0.099999	0.059257	0.222161	0.066597	0.063842	0.257489	0.11116	0.089048	0.072591	0.020586	0.107337	0.106942	0.17606	0.034616	0.114104	0	0.143345	0.113801	0.128564	0.01351	0.111984	0.098365	0.265885	0.053791	0.149341	0.069369	0.165173	0.147455	0.18051	0.138684	0.053916	0.106682
ENSG00000180694.14	TMEM64	2.97001	5.99657	5.66175	7.65228	6.08303	7.30156	4.42177	5.32437	7.7072	7.94029	3.46076	4.46779	6.13519	4.28263	4.0448	8.97834	3.10816	4.41888	6.40655	5.22884	4.67539	4.48913	5.6352	5.58887	6.55364	5.3205	7.00169	5.76705	4.3501	5.05063	5.53056	4.1123	7.0033	6.72058	8.34217	6.99516	3.98939	5.91759	7.48066	7.20162	6.20584	5.91093	6.04047	11.1155
ENSG00000180697.9	C3orf22	0	0	0	0	0.020832	0	0	0	0.427296	0.081704	0.032499	0	0	0	0.17675	0	0	0.188433	0	0.027062	0	0.007666	0	0	0	0	0	0.016907	0	0	0	0	0	0	0	0	0	0	0.015301	0	0	0	0	0
ENSG00000180708.6	OR10K2	0	0	0.081402	0	0.029011	0	0	0	0.197758	0.251923	0.082099	0	0	0	0.041627	0	0	0.053087	0	0	0	0	0	0	0	0	0	0	0	0	0	0	0	0	0	0	0	0	0	0	0	0	0	0
ENSG00000180712.5	LINC02363	9.05184	0.140544	3.80343	0.074471	39.3769	0	8.06179	0.178089	9.05654	0.345454	16.8875	0.063188	4.29088	0.352943	25.2589	0.129336	16.0021	0.655957	10.3391	0.21117	7.44719	0.088602	2.91908	0.09675	2.93568	0.205192	4.85542	0.027306	5.44684	0.065092	2.83325	0.339259	11.8591	0.111224	20.2512	0.166059	3.19027	0.176246	1.48643	0	3.49546	0.781042	14.3572	0.333428
ENSG00000180714.3	OR5AZ1P	0	0	0.171944	0	0	0	0	0	0	0.173385	0.481099	0	0	0	0.106048	0	0	0.161048	0	0	0	0	0	0	0	0	0	0	0	0	0	0	0	0	0	0	0	0	0	0	0	0	0	0
ENSG00000180720.8	CHRM4	0.0657	0.176139	0.19214	0.818014	0	0.304655	0	0.069751	0.322346	0.732757	0.12677	0.021611	0.103688	0.201982	0.722557	0.247022	0.059126	0.579551	0.259941	0.479284	0.130576	0.197299	0.093228	0.295498	0.112816	0.332748	0.151366	0.383159	0.160602	0.182859	0.066165	0.201538	0.01605	0.381994	0.190427	0.116296	0.083917	0.281272	0.119694	0.264245	0.054302	0.342137	0.090754	0.591746
ENSG00000180723.6	OR51A9P	0	0	0.179386	0	0	0	0	0	0.114429	0	0	0	0	0	0.05543	0	0	0	0	0	0	0	0	0	0	0	0	0	0	0	0	0	0	0	0	0	0	0	0	0	0	0	0	0
ENSG00000180730.5	SHISA2	0	0	0.045132	0	0.008974	0	0.007663	0	0.043694	0	0.070698	0.016831	0	0.100756	0.021483	0.066193	0	0.0716	0	0	0.00351	0.033525	0	0.003969	0.00293	0	0.003932	0	0	0.00607	0.020738	0	0.008345	0	0.00674	0	0	0	0.026721	0.008971	0.00967	0.009546	0	0
ENSG00000180739.15	S1PR5	0.015741	0	0.091836	0.029215	0	0.272881	0.324866	0.085552	0.080338	1.61434	0.064588	0.278853	0.118472	0.141053	0.216602	0.039167	0.009427	0.299998	0.044862	0.129942	0.038647	0.122113	0.038077	0.175194	0	0.178707	0.086674	0.133897	0.273493	0.033701	0.010868	0.012001	0.229456	0	0.64675	0.381189	0.028995	0.431804	0.207045	0.065547	0.026676	0.156712	0	0.046839
ENSG00000180745.5	CLRN3	0	0	0.034033	0	0	0	0	0	0	0	0	0	0	0	0	0	0	0.062088	0	0	0	0	0	0	0	0	0	0	0	0	0	0	0	0	0	0	0	0	0	0.034302	0	0.036326	0	0
ENSG00000180747.15	SMG1P3	93.7874	158.368	55.396	167.218	96.3069	146.035	69.8072	92.6123	124.022	102.111	60.7708	157.032	99.9432	120.476	77.4458	130.071	57.4611	204.238	58.4174	124.578	56.8527	85.811	57.7459	127.683	40.0607	136.419	59.6308	99.8899	78.6265	105.172	54.4014	94.0657	76.8534	174.325	89.8605	107.32	45.4215	157.692	52.5683	107.205	86.1898	152.259	56.2065	147.397
ENSG00000180758.12	GPR157	2.65312	1.02286	3.52992	1.44153	0.758229	1.17518	3.40434	1.77896	1.22536	1.43696	5.14287	1.05391	1.96542	0.96643	3.91128	1.12584	1.30983	1.26266	3.05687	0.826795	2.31572	0.783864	1.51486	1.04936	2.74695	1.11609	1.94658	1.08174	0.903772	0.854571	1.93286	1.1799	5.43413	1.50744	3.4643	1.11611	4.32645	2.64498	1.20328	0.641758	6.84441	1.06661	1.2912	0.544009
ENSG00000180764.13	PIPSL	0.049268	0.121795	0.297525	0.32088	0.155347	0.085595	0.094144	0.044772	1.01127	0.128622	0.333624	0.073071	0.104866	0.0553	0.610128	0.13873	0.132881	0.689449	0.176202	0.146087	0.175827	0.052964	0.174987	0.027587	0.088222	0.102698	0.102162	0.050605	0.087225	0.161431	0.170208	0.122778	0.078554	0.099139	0.243253	0.177407	0.097528	0.024279	0.180228	0.051711	0.148501	0.111611	0.074893	0.111765
ENSG00000180767.11	CHST13	0	0	0.018998	0	0	0	0.041046	0	0	0.150336	0.134719	0.107995	0.034342	0.071146	0.022844	0.068091	0	0.044262	0	0.008315	0	0.007067	0.011043	0.008478	0	0.106948	0.01677	0	0	0.013028	0	0	0.008873	0.014478	0	0	0	0	0	0.038092	0	0	0	0.054239
ENSG00000180769.10	WDFY3-AS2	0	0	0.132886	0.004522	0.005942	0.003374	0	0	0.087	0.040481	0.044671	0	0	0	0.124305	0	0	0.064274	0	0.01426	0	0.033577	0	0	0	0.091263	0.002238	0	0	0	0.005467	0.008663	0.008096	0	0	0	0	0	0	0	0	0	0	0.02201
ENSG00000180770.3	OR7E129P	0	0	0	0	0	0	0	0	0.211451	0	0.033258	0	0	0	0	0	0	0	0	0	0	0	0	0	0	0	0	0	0	0	0	0	0	0	0	0	0	0	0	0	0	0	0	0
ENSG00000180772.8	AGTR2	0	0	0.036974	0	0	0	0.005262	0	0.179831	0.097141	0.051372	0	0	0	0.014717	0	0	0	0	0.010774	0	0	0	0	0	0	0	0	0	0	0	0	0	0	0	0	0	0	0.01826	0.024543	0.039803	0.026099	0	0
ENSG00000180773.15	SLC36A4	6.02265	8.49711	3.69624	11.6805	3.83067	16.8058	4.13812	6.86992	7.66521	8.81319	2.34395	8.30269	7.01638	9.78782	3.11128	12.2506	6.06214	13.2186	6.01926	8.24896	5.32458	7.06623	4.98144	8.47175	1.9088	10.564	4.4896	6.7748	3.45479	8.7456	3.49718	7.8499	6.15522	11.8514	7.30823	12.8199	5.08349	12.6491	5.73394	12.0979	6.75552	10.335	5.44628	15.8849
ENSG00000180776.16	ZDHHC20	14.4957	11.9656	11.3869	23.737	11.6198	16.2391	9.35129	10.5893	19.07	16.8406	17.963	19.0763	16.9402	12.4431	8.90302	13.3282	9.73447	17.6485	13.0738	12.4561	13.0379	10.0834	12.4264	16.2714	14.7764	15.8703	14.6133	14.4866	14.4124	14.0157	12.8647	13.096	12.31	16.5426	19.2577	18.9394	11.1975	17.8274	19.3796	18.637	14.8823	17.6595	13.5301	24.2767
ENSG00000180777.15	ANKRD30B	0.015419	0.007483	0.006422	0	0	0	0	0	0.044253	0.200581	0.047869	0.019015	0	0.003408	0.065036	0	0	0.132077	0.009881	0.011215	0.011057	0	0.011728	0.008042	0	0.020771	0.004441	0	0	0	0.002494	0.004648	0	0	0	0	0	0	0.013392	0.007557	0	0	0	0
ENSG00000180785.10	OR51E1	0	0	0.179532	0	0	0	0	0	0.174549	0.330088	0.075126	0	0	0	0.192413	0.013695	0	0.154652	0	0	0	0	0	0	0	0	0	0	0	0	0	0	0	0	0	0	0	0.044874	0	0	0	0	0	0
ENSG00000180787.6	ZFP3	3.44669	7.97712	2.94709	7.7426	1.97224	6.98742	1.78192	5.47566	5.69883	7.52764	1.61588	6.70465	2.372	4.57599	2.83696	5.43524	1.97809	5.72107	1.339	3.50878	1.02043	3.9984	1.11488	5.16406	1.01831	5.1732	1.36112	5.26497	1.35979	6.50137	1.28508	5.13621	1.03221	7.62759	1.28597	6.89368	0.674295	6.5555	1.46158	5.13712	1.43023	5.65352	1.24681	6.55945
ENSG00000180801.14	ARSJ	0	0	0.079656	0	0	0	0	0	1.50439	0.481381	0.505247	0.183711	0.043639	0	0.248231	0.075976	0	0.687353	0.0174	0.049973	0	0	0	0	0	0	0	0	0.046511	0	0.015808	0	0	0.018486	0	0	0	0	0	0	0	0.01817	0	0.022718
ENSG00000180803.3	ENSG00000180803	0	0	0.401939	0	0	0	0	0	0	0.287087	0	0	0	0	0.362065	0	0	1.17734	0	0	0.059621	0	0	0	0	0	0	0	0	0	0	0	0	0	0.123473	0	0	0	0	0	0	0	0	0
ENSG00000180806.5	HOXC9	0.049799	0	0.242934	0.022943	0	0	0.313266	0	0.063114	0.658685	0.584026	0	0.154375	0.013679	0.215773	0	0	0.558837	0.047931	0.011158	0.040378	0	0.501531	0.011474	0	0	0	0	0	0	0.028849	0	0	0	0.019544	0	0.006499	0	0	0	0.193778	0	0	0
ENSG00000180815.15	MAP3K15	0.138931	0	0.063393	0	0.013043	0	0.062305	0.00768	0.033999	0.103175	0.04257	0.016302	0.031516	0.027901	0.041638	0.07148	0.028886	0.04595	0.057923	0.015379	0.016398	0	0.028314	0	0.026098	0.033089	0.019053	0.190698	0.025696	0.012097	0.023067	0.010204	0.016175	0.005256	0.06815	0.090561	0.104374	0	0.039493	0.053191	0.277114	0.074953	0.025734	0.100805
ENSG00000180817.12	PPA1	62.3552	22.815	87.3483	26.9004	97.641	22.6437	62.2116	15.0592	172.815	30.0106	112.457	20.0508	94.5695	19.9217	75.0574	14.227	79.1748	23.5481	97.7686	10.7159	71.8582	11.811	78.5557	22.556	104.088	20.0476	88.1643	13.8308	59.8115	18.3372	83.6083	17.5875	84.0196	24.7542	168.419	23.3913	74.5652	21.4714	122.639	21.3535	133.924	19.5931	53.6393	14.1593
ENSG00000180818.5	HOXC10	0.106682	0	0.198406	0	0	0	0	0	0.256809	0.901279	0.939587	0	0	0	0.176662	0.234845	0	0.405151	0.056148	1.4213	0	0.070409	0.058576	0	0.024183	0.025853	0	0	0.053539	0	0.051981	0.113606	0.141579	0	0	0	0	0	0.425787	0.097418	0.089827	0.440831	0	0.289447
ENSG00000180822.12	PSMG4	20.9443	17.0781	8.62604	17.6611	1417.48	17.7205	20.1394	17.8533	29.8183	15.8092	13.789	14.0131	14.8092	14.5731	14.1169	11.1853	24.9018	39.7174	17.1579	11.488	12.9294	11.3854	13.3653	14.814	19.6003	18.1849	16.9267	20.6819	24.9749	13.1427	19.1219	13.549	22.6481	28.208	30.4385	20.2268	8.50363	17.4357	20.0561	13.2486	23.2346	18.1726	22.4545	12.1972
ENSG00000180828.3	BHLHE22	1.32033	0	2.45185	0.009466	0.154997	0.007068	0.159826	0	0.390716	0.022133	2.12768	0.044415	1.28049	0.011415	0.179007	0.012744	0.40838	0.286959	2.28169	0.037505	0.760815	0.011954	0.581134	0	1.44487	0.004982	1.03965	0	5.313	0	0.708856	0	1.01324	0.01611	3.26888	0	0.461967	0.040192	0.244644	0	0.599002	0.049635	0.038233	0
ENSG00000180834.8	MAP6D1	0.117869	1.58251	0.192746	1.11691	0.459841	0.021424	0.563622	0.416205	0.236012	0	0.262081	0	0.366876	5.55357	0.270674	0.439178	0.110881	0.29897	0.082234	0.608977	0.188123	0.199206	0.376274	0.392856	0.39509	0.274084	0.336824	0.590751	0.119518	0.528913	0.26258	0.48746	0.648459	0.543654	0.401055	0.425995	0	0.230506	0.443821	0.374755	0.406066	0.743545	0.332379	0.607849
ENSG00000180846.8	CSNK1G2-AS1	0.058651	0	0.238848	0	0	0	0	0.039332	0.592748	0.18397	0.259101	0	0	0	0.184345	0.073911	0	0.357602	0	0	0	0	0	0.013942	0	0.014606	0	0.123553	0	0	0	0	0	0.023077	0	0	0	0	0	0	0.016982	0.031654	0	0
ENSG00000180855.16	ZNF443	3.26967	2.9497	2.76858	2.80499	2.01569	4.13408	1.06077	1.80403	2.52372	1.75546	1.13061	2.67507	1.8237	1.96803	1.05301	1.29435	0.715406	3.33143	1.48601	1.30156	1.2813	1.23934	1.70392	2.38471	2.17763	2.86854	1.83056	2.44828	1.59198	2.05514	1.97089	1.72335	3.43993	3.30312	4.20477	2.4193	1.16776	2.43098	2.35953	1.25652	1.89834	1.95457	0.933276	2.33585
ENSG00000180861.9	LINC01559	0	0	0.01286	0	0	0	0	0	0.351405	0.420235	0.121145	0	0	0	0.722988	0	0	0.264697	0	0	0	0	0	0	0	0	0	0	0	0	0	0	0	0	0	0.009274	0	0	0	0	0	0.08976	0	0.03664
ENSG00000180867.11	PDIA3P1	2.195	5.701	2.95371	7.7211	2.61013	6.82372	2.60377	3.3209	6.53236	5.69753	1.63274	7.02925	1.88788	3.09804	2.60629	4.42744	2.49447	4.62894	2.4241	2.24848	2.2052	2.98305	2.23226	4.60184	2.20187	5.4235	2.21925	3.42168	1.15776	4.95462	2.3136	3.36857	2.01151	5.56979	3.33239	7.16863	1.95365	3.11915	2.46735	3.71641	2.6642	4.12814	3.09446	2.84446
ENSG00000180869.4	LINC01555	0	0	0.048899	0	0.018315	0	0	0.005281	0.118898	0.024087	0.047965	0	0	0	0.175148	0	0	0.048912	0	0.005343	0	0	0.007057	0	0	0	0	0	0	0	0	0	0	0	0	0.017614	0	0	0	0	0.019737	0.012943	0	0
ENSG00000180871.8	CXCR2	0.992251	0.007266	0.037098	0	0.049414	0.016338	0	0	3.19311	0.825622	0.262029	0.69309	0.100036	0.092221	0.885998	0	0.021144	0.62598	0.232757	0.005405	0.124653	0	0.099953	0	0.197625	0.725123	0.048697	0	0.05347	0.016858	0.012221	0	0	0	0.416408	0	0.018619	0	0.184553	0	0.059908	0.027779	0.230376	0
ENSG00000180872.7	DEFB112	0	0	0	0	0	0	0	0	0	0	0	0	0.018187	0	0	0	0	0	0	0	0	0	0.011699	0	0	0	0	0	0	0	0	0	0	0	0	0	0	0	0	0	0	0	0	0
ENSG00000180875.5	GREM2	0	0	0.132485	0	0.008223	0.021744	0	0.007119	0.360355	0.081334	0.149098	0.046263	0.022252	0	0.167378	0.029468	0.00937	0.177916	0.035842	0.047015	0.01287	0.003075	0	0.018185	0.002685	0	0.010812	0.006671	0.00395	0.028118	0.005431	0.030023	0.004299	0.018575	0.006175	0.053338	0.008268	0.015497	0.01838	0.008226	0	0.035017	0	0.023555
ENSG00000180878.3	C11orf42	0	0	0.033756	0	0	0	0	0	0.08471	0.067599	0	0	0	0	0	0	0	0.061532	0	0.029634	0	0	0	0	0	0	0	0	0.016851	0.023462	0	0	0	0	0.026283	0	0	0	0.025169	0	0	0	0	0
ENSG00000180879.14	SSR4	47.463	29.236	101.603	34.0396	50.8018	27.5173	67.1449	30.8536	76.9672	25.6768	53.7036	32.5	68.5837	23.0412	54.4382	27.9502	55.8425	34.1491	94.8928	17.8593	137.115	26.3768	117.218	24.7863	81.7975	27.7466	98.7169	25.5742	66.4152	24.7831	110.409	27.2267	93.0294	35.5351	90.6002	28.9227	105.338	27.5204	114.722	21.245	76.9213	29.9825	177.875	28.3464
ENSG00000180881.20	CAPS2	0.787657	3.37804	1.59463	2.96051	1.87705	3.27031	1.45738	1.47178	6.33415	3.62672	1.04891	5.3241	4.85263	0.660681	2.24432	4.3545	1.2158	3.38806	1.87929	1.14956	1.26017	1.69837	0.895471	2.03213	1.50375	2.68729	1.95165	2.51147	1.0061	1.74539	1.19954	1.47054	2.11921	2.75827	1.67843	2.99777	1.17966	2.73522	1.50295	1.79722	2.07717	1.8517	1.00371	1.77904
ENSG00000180884.10	ZNF792	0.838893	4.14095	0.745203	4.70407	1.89078	3.98463	1.2449	3.45007	2.80706	3.07659	0.1693	3.10742	1.25262	2.68173	0.617388	3.41064	0.891104	3.53858	1.01121	2.14268	1.14103	2.26333	1.11655	3.56383	1.07929	4.15975	1.12257	3.3178	1.07576	3.25085	1.48647	3.26764	1.56512	3.37727	2.01258	3.66592	0.529094	3.40417	1.1605	3.51394	1.96834	3.97297	0.885751	3.007
ENSG00000180891.13	CUEDC1	0.180336	0	0.853934	0	0.100099	0.08853	0.346706	0.488147	0.397616	1.93704	0.291578	0.925139	2.02343	0.026182	0.389241	0.203823	0.015937	0.689898	0.338641	0.160943	0.231124	0.162393	0.665052	0.296836	0.21223	0.522385	0.056566	0.054155	0.363515	0.073527	0.155475	0	0.763523	0.280116	0.063011	0.048801	0.153618	0	0.941006	0.061174	1.50035	0.074842	0.050911	0.175589
ENSG00000180900.20	SCRIB	23.9322	22.6048	14.9663	16.3348	41.1927	28.1257	27.7883	17.82	32.2511	21.8547	14.2219	12.3623	17.5218	20.166	18.7773	16.234	32.9837	28.9795	28.7748	10.1062	20.665	11.9259	18.6843	16.7226	37.3806	22.2835	29.5692	18.4186	31.151	16.0232	23.3366	19.1147	37.0372	27.3148	51.0302	19.1308	13.2973	19.1454	29.6733	13.9634	29.5513	19.1891	25.1691	17.2075
ENSG00000180901.11	KCTD2	11.3394	3.84519	7.22185	6.64003	6.64267	6.09787	6.86657	9.16265	8.74834	5.38264	15.1872	7.13085	5.73515	5.25209	5.9204	7.29945	5.96615	6.35371	5.99951	4.14627	4.52765	5.41558	5.10408	7.99989	8.31696	8.16506	5.03012	4.33219	5.71516	5.98288	3.77046	5.26486	7.6265	9.53257	9.07588	4.69794	3.02452	7.2419	4.86534	6.40166	6.45854	9.58895	6.76316	5.31695
ENSG00000180902.18	D2HGDH	2.34139	5.95669	3.65619	6.36461	8.18522	7.19254	3.92133	7.13644	7.6976	6.62282	4.27586	7.60633	5.2504	4.88214	3.14519	6.83534	3.21323	6.38782	5.55756	6.87803	3.30189	4.97501	3.91198	6.59142	2.1816	5.31454	2.49951	7.38611	3.80821	5.15568	4.41006	6.23862	7.34655	6.51246	6.15149	5.9608	1.30555	7.58599	5.1721	7.66068	5.83548	8.08715	2.88152	6.43827
ENSG00000180909.2	OR52B1P	0	0	0.089936	0	0	0	0	0	0	0	0	0	0	0	0	0	0	0	0	0	0	0	0	0	0	0	0	0	0	0	0	0	0	0	0	0	0	0	0	0	0	0	0	0
ENSG00000180910.8	TTTY11	0	0	0	0	0	0	0	0	0	0	0	0	0	0	0	0	0	0	0	0	0	0	0	0	0	0	0	0	0	0	0	0	0	0	0	0	0	0	0	0	0	0	0	0
ENSG00000180913.3	OR56B3P	0	0	0	0	0	0	0	0	0.108773	0	0.034182	0	0	0	0.105476	0	0	0	0	0	0	0	0	0	0	0	0	0	0	0	0	0	0	0	0	0	0	0	0	0	0	0	0	0
ENSG00000180914.11	OXTR	2.46131	0.110218	4.13602	0	2.08589	0	1.83635	0.253547	6.76624	0.308956	3.5588	0.058557	3.50283	0.004178	3.57273	0.39706	3.77953	0.159934	2.10227	0.192098	1.1314	0.0262	0.709745	0.017264	3.35456	0.021845	1.56897	0.012667	2.60582	0.03204	1.3081	0.005702	1.25296	0.070531	2.34025	0	1.59939	0.044156	0.971805	0.078124	1.39221	0.249443	1.12327	0.257291
ENSG00000180917.18	CMTR2	14.0032	12.8009	10.026	14.6235	7.70132	11.0046	9.09408	8.27165	17.9199	9.65233	12.177	9.11764	7.87197	8.77363	9.07281	9.49784	6.88272	9.93523	6.94836	5.38826	7.74719	6.43313	6.09818	10.3102	7.93045	9.7827	7.35693	8.56777	7.60485	11.0531	6.46188	7.12547	7.03863	12.1823	11.2171	12.2476	5.35486	8.32803	7.66651	11.0072	8.46506	10.9814	8.513	11.0107
ENSG00000180919.3	OR56B4	0	0	0	0	0	0	0	0	0.084891	0.06774	0.026889	0	0	0	0	0	0	0.082227	0	0	0	0	0	0	0	0	0	0	0	0	0	0	0	0	0	0	0	0	0	0	0	0	0	0.048526
ENSG00000180921.7	FAM83H	0.842536	0.389376	1.06614	0.271533	0.779689	0.756596	0.765524	0.760413	1.2006	0.598851	0.690775	0.394417	0.320347	0.431728	0.33858	0.208597	1.61186	0.724993	1.7605	0.306791	1.1038	0.504949	0.867416	0.557377	0.990115	0.371586	0.466451	0.414497	0.675595	0.33577	0.754834	0.390398	2.10022	0.348291	1.67197	0.134243	0.74971	0.627379	0.886411	0.54806	0.667133	0.449517	1.2035	0.505917
ENSG00000180926.6	OR7E18P	0	0	0	0	0	0	0	0	0	0	0	0	0	0	0	0	0	0	0	0.027594	0	0	0	0	0	0	0	0	0	0	0	0	0	0	0	0	0	0	0	0	0	0.067447	0	0
ENSG00000180929.6	GPR62	0	0	0.017027	0	0.025689	0	0.007342	0.007398	0.250147	0.134681	0.0134	0.064322	0	0	0.061296	0.020316	0.019573	0.029589	0.018622	0.022349	0.053473	0.037992	0	0.030306	0.011182	0.039844	0.037479	0	0.008248	0.069933	0.011277	0	0	0	0.012885	0.259668	0	0	0	0	0	0.01806	0	0
ENSG00000180934.7	OR56A1	0.005242	0.022801	0.076118	0	0.019378	0.003659	0	0	0.296551	0.133369	0.142852	0	0	0	0.220837	0	0	0.126294	0	0	0	0.010388	0.002294	0	0	0.007751	0	0	0	0	0.010979	0	0.017546	0	0	0	0	0	0.016551	0	0	0	0	0.007953
ENSG00000180938.6	ZNF572	0.788283	1.51409	0.56573	2.58089	0.558445	1.58951	0.536191	1.34838	2.0717	2.43681	0.267793	1.77603	0.641914	0.664527	0.648913	1.25556	0.26687	1.33654	0.382284	0.671863	0.26619	1.11826	0.301453	1.38325	0.458425	1.67561	0.396114	1.50166	0.199408	1.8598	0.519439	1.07841	0.22736	1.6672	0.199804	2.27033	0.213817	1.07993	0.443833	1.24234	0.773737	1.16339	0.464113	1.45869
ENSG00000180953.11	ST20	4.03723	3.10186	1.86625	4.15943	8.97797	2.1012	4.45859	3.16104	11.9129	2.08777	2.81525	0.823395	5.31493	4.36706	5.11354	1.79101	6.04229	1.35951	6.82002	3.16185	4.36279	1.81554	4.77327	2.84091	7.9111	2.46325	4.26101	1.96903	5.60224	2.60473	5.78722	1.88204	4.49537	2.6257	7.67236	6.12154	4.35899	5.58963	2.99857	1.01673	5.92982	4.72853	4.20798	1.28165
ENSG00000180957.19	PITPNB	177.662	38.2061	73.4288	52.0854	53.429	36.1339	61.1131	34.4111	94.4264	36.1023	68.9847	35.8	52.7143	27.9064	60.9049	31.5646	54.85	40.0387	50.6691	25.3649	47.4045	23.1793	44.4368	30.3368	55.0469	36.0226	50.8437	25.8855	51.6007	30.527	44.1299	28.5243	50.9589	48.8711	81.7146	60.6685	45.4754	39.9744	52.588	35.0925	58.3697	36.3723	53.869	33.8735
ENSG00000180964.17	TCEAL8	53.7844	19.1234	27.1353	18.5335	27.037	21.1436	31.418	16.9329	52.0346	13.1991	24.8822	15.1108	30.114	18.0054	19.2625	9.41557	33.9793	13.2708	26.5749	7.32406	25.1323	10.6833	21.5605	15.9173	34.5449	16.1485	33.1695	13.0544	31.009	16.4932	29.2071	14.3064	34.8326	24.3091	46.4662	22.2266	30.7869	15.2301	32.2298	13.7514	38.6518	17.7968	32.4304	11.871
ENSG00000180974.5	OR52E4	0	0	0.059736	0	0	0	0	0	0.319393	0.023535	0.037495	0	0.010735	0	0.128342	0	0	0.040941	0	0.005222	0	0	0	0	0	0	0	0	0	0.024422	0	0	0	0	0	0	0	0	0	0	0	0	0	0.017014
ENSG00000180979.10	LRRC57	7.35291	9.16248	7.07248	7.00453	5.76859	7.39626	6.62212	5.45941	11.4249	5.06804	5.49031	7.07111	4.46715	5.86431	10.2482	7.17421	4.48254	6.71575	5.24692	4.69846	4.48971	3.63571	3.91892	5.77306	3.3665	5.26746	4.365	5.4909	3.7799	5.68177	3.25213	4.37073	9.48332	8.96649	8.91739	8.12879	3.08036	5.12706	6.23094	5.60761	6.57812	6.15518	3.60601	7.03613
ENSG00000180988.3	OR52N2	0.028116	0	0.142764	0	0.02921	0	0	0	0.568809	0	0.090505	0	0.130072	0	0.069362	0	0.083803	0.034177	0.047506	0	0.06817	0	0.100558	0	0.057201	0	0.089337	0	0	0	0.028739	0	0.040407	0	0	0	0	0	0	0	0	0	0	0
ENSG00000180992.7	MRPL14	14.6676	6.62914	18.0278	10.5631	15.8721	5.34871	15.0811	6.7775	25.5343	4.16693	15.2149	7.06668	21.3656	2.2934	13.061	5.16862	17.6463	5.44398	18.0767	5.12244	13.0469	5.31265	12.718	5.91487	20.6294	5.78766	18.2412	5.83608	17.19	5.23482	13.9571	5.34866	14.7508	5.06796	26.2554	7.0091	16.782	8.18376	18.392	8.08023	18.3772	7.32277	15.6979	6.74242
ENSG00000180998.12	GPR137C	0.098224	0.229833	0.371309	0.014477	0.110219	0.178308	0.120401	0.060148	0.331917	0.092375	0.146209	0.015328	0.081333	0	0.323737	0.078157	0.136289	0.114554	0.160971	0.081945	0.179117	0.006089	0.211227	0.033356	0.239191	0.106724	0.191806	0.020395	0.095299	0.061487	0.186194	0.113402	0.114095	0.09847	0.132686	0.088361	0.060844	0.046214	0.134184	0.057237	0.061165	0.043519	0.267862	0.117102
ENSG00000180999.11	C1orf105	0	0	0	0	0	0	0	0	0.102979	0	0.064922	0	0	0	0	0	0	0	0	0.017853	0	0	0	0	0	0	0	0	0	0	0	0	0	0	0	0	0	0	0	0	0	0.043462	0	0
ENSG00000181001.3	OR52N1	0	0	0	0	0	0	0	0	0.068113	0.027563	0.043899	0.026258	0.012574	0	0.016711	0	0	0.016048	0.015223	0	0	0	0	0	0	0	0.006126	0	0	0	0	0	0	0	0	0	0	0	0	0	0	0	0	0.01991
ENSG00000181004.10	BBS12	0.419885	0.545193	0.44335	0.286321	0.350285	1.00484	0.414397	0.64347	1.36445	1.50249	0.491747	0.74815	0.492871	0.379786	0.721932	0.589048	0.227398	0.555361	0.217143	0.296114	0.509913	0.614642	0.442559	0.657885	0.591179	0.678096	0.481625	0.688648	0.305678	0.749282	0.280929	0.487357	0.490765	0.852805	0.753142	0.752089	0.419059	0.749651	0.432372	0.422248	0.423936	0.595036	0.539768	0.492596
ENSG00000181007.9	ZFP82	1.12134	3.94432	0.896192	3.75312	1.14079	2.47391	0.946072	2.34204	1.40943	3.52087	0.505165	2.77871	2.19448	2.27937	1.12313	3.67637	1.14605	2.69946	0.80228	1.64791	0.998078	1.80028	0.854686	2.23405	1.1354	2.95014	0.852345	2.53402	0.897676	2.99682	0.957612	2.19472	0.841105	3.94178	1.07582	3.89524	0.644199	3.11904	0.739102	3.97159	1.76171	2.7784	1.01476	2.64333
ENSG00000181009.5	OR52N5	0	0	0.114498	0	0	0	0	0	0.194358	0.025076	0	0	0	0	0.377624	0	0	0.189529	0	0.033789	0	0	0.007348	0	0	0	0	0	0	0	0	0	0	0	0	0	0	0	0	0	0	0	0	0
ENSG00000181016.9	LSMEM1	0.586016	0.277115	0.323847	1.02704	0	0.817317	0.046993	0.244356	0	0.224654	0.257839	0.237703	0.609012	0	0.594441	0.348216	0	0.323225	0.057944	0.195225	0.264674	0.187045	0	0.274374	0.300622	0.766781	0.167552	1.05339	0.19108	0.306629	0.201254	0.038739	0	0.077704	0.303138	0	0.006851	0.240502	0.461241	0	0.290538	0.258677	0	0.385138
ENSG00000181017.6	OR56B2P	0.013876	0.102789	0	0.064477	0.014565	0.009634	0	0	0.106376	0.057374	0	0.109366	0.013088	0	0.017395	0.069252	0	0.250822	0.047543	0.165252	0.005689	0.199905	0.01682	0.038659	0	0.027127	0	0	0	0.049633	0	0.021207	0	0.021977	0	0.063066	0	0	0.010774	0.01449	0.070639	0.077009	0	0.06215
ENSG00000181019.13	NQO1	11.4227	0.392224	8.34703	2.09004	7.92138	0.51707	11.2013	0.539824	8.61575	0.822554	9.19664	0.317557	11.9922	0.471337	8.44094	0.829199	5.5921	0.69675	17.6812	0.626023	25.2412	0.895448	20.5328	0.299731	16.4161	0.611797	16.152	0.471862	20.2007	0.633061	17.5131	0.787374	11.3802	0.667286	23.751	0.732021	9.35386	1.16237	18.055	1.09706	21.3009	0.449143	23.4097	2.05337
ENSG00000181023.8	OR56B1	0.300072	0.351191	0.121884	1.26313	0.183986	0.42891	0.060017	0.290265	0.498421	0.792132	0.06853	0.789783	0.626968	1.01429	0.188118	0.350115	0.120174	0.646178	0.062247	0.432969	0.088896	0.824087	0.025539	0.22481	0.080083	0.543222	0.061352	0.113923	0.126601	0.616259	0.063454	0.247571	0.024356	1.06976	0.039554	0.821302	0.153926	0.309853	0	0.439887	0.06254	0.55154	0.050697	0.621048
ENSG00000181026.15	AEN	19.3912	11.3647	20.2386	14.156	17.8218	9.30526	19.6624	9.39572	35.3867	9.30313	19.076	14.7726	18.242	12.9097	18.806	9.3923	28.0933	14.0927	24.3881	9.25253	15.604	12.683	21.0174	10.4263	26.6357	12.2622	19.6523	12.3408	17.1055	11.7697	17.2821	13.6039	20.5406	11.1471	29.0813	10.638	20.5003	14.499	16.9917	13.0816	20.8247	15.3264	19.4839	17.5217
ENSG00000181027.11	FKRP	6.81057	6.45785	5.79758	8.35307	4.55745	4.00134	5.23735	5.62106	5.26422	6.28904	5.73048	8.92722	3.19713	7.24039	4.85229	5.87296	3.50887	6.79469	4.46321	4.69306	5.01143	5.375	5.05541	4.85382	4.10789	5.88119	5.89802	6.57121	4.78415	5.46628	4.24731	5.86935	4.31958	8.1358	5.3404	5.57008	4.33146	8.8603	3.90657	3.96965	2.71205	10.7473	5.91128	9.48493
ENSG00000181029.9	TRAPPC5	90.3383	41.4728	52.9449	49.9454	116.242	53.5389	78.2642	45.8002	156.813	33.0447	61.2268	46.5438	77.8128	35.8824	52.2114	35.0519	75.4409	65.4271	51.7137	23.0207	43.9097	39.0853	45.9067	50.1534	54.4277	42.3174	61.2433	41.5472	58.4394	36.3266	59.755	39.3696	61.4141	64.9843	76.5325	38.4277	40.5572	52.3806	70.3147	28.2684	97.7361	41.0274	64.2551	43.1074
ENSG00000181031.16	RPH3AL	1.08521	2.13424	0.830803	4.45712	2.45381	7.4256	0.642459	3.65012	1.23747	3.04157	0.965509	3.61656	0.369034	3.41412	0.239897	1.5233	0.540765	3.91523	2.17612	6.12796	1.08798	3.33946	1.03286	2.94024	0.768194	5.62219	0.125405	1.18075	0.831633	5.39815	0.696589	2.90094	1.14616	2.33735	1.12748	5.27095	0.232368	8.83609	0.897799	3.5588	2.18715	2.9549	0.516728	6.91278
ENSG00000181035.14	SLC25A42	4.77469	18.7679	5.24744	17.9933	5.26548	17.798	3.91642	13.5322	6.80133	9.86674	3.09645	12.7438	4.04865	12.6591	2.86264	19.1823	3.52324	15.9626	4.79568	10.3282	6.19252	11.8828	5.47042	11.8255	3.76067	13.809	4.79913	15.0214	4.18213	15.0988	5.34368	13.7352	5.2326	19.7884	6.27153	17.2565	3.10308	11.4395	4.72313	15.8527	5.05679	13.4783	6.94848	9.3014
ENSG00000181036.14	FCRL6	0	0.043807	0.062902	0	0	1.82176	0.364469	0	0.108773	1.3878	0.087333	0.139943	0	0.009883	0.313685	0.103815	0	0.334461	0	0.024261	0.051926	0.009877	0.025473	0.057683	0	0.462134	0.057054	0	0.134618	0.029972	0	0	0.11665	0.024512	0.617712	0	0.008091	0	0	0.531252	0	0.045797	0	0
ENSG00000181038.14	METTL23	11.4762	19.1585	9.37696	19.6376	13.3244	13.0648	12.4746	16.3787	21.2327	17.6803	12.6114	15.485	12.0134	9.88159	11.4725	16.8102	13.1413	14.1205	14.0569	10.7607	9.75377	12.2092	10.8922	18.177	13.1989	15.3284	12.062	15.8879	9.67822	16.2059	12.2293	14.9456	18.1523	24.4967	21.9227	25.2169	11.1037	16.563	14.6316	15.2806	13.0694	18.552	18.2436	18.104
ENSG00000181045.15	SLC26A11	1.33119	1.77299	1.71888	1.48898	0.686003	1.12044	0.900263	1.5045	2.37696	2.86152	2.3523	2.27506	1.98528	1.69494	3.3591	2.16896	0.436754	1.97948	1.86955	1.2253	1.25252	1.43701	0.865214	1.67648	1.18168	2.1206	1.09605	1.69869	0.7992	1.61522	0.689259	1.95936	1.33081	4.60554	2.6735	1.36859	0.862204	2.28608	1.00576	1.58841	0.869726	2.14968	1.20323	2.47791
ENSG00000181061.14	HIGD1A	9.49748	3.86016	10.9766	6.7209	9.03536	5.45438	13.79	2.6449	20.7521	4.55102	16.4651	3.6245	12.2374	2.74104	15.2347	2.45744	15.9464	2.74417	17.2754	2.78325	16.6643	1.83092	15.5129	4.19264	26.1422	3.62577	19.706	2.33093	13.0166	2.82071	16.5541	2.86642	15.7379	2.55097	24.7283	4.33179	16.2464	4.58798	16.4363	3.48985	16.9955	2.9567	18.4681	4.87409
ENSG00000181072.12	CHRM2	0.014178	0.003359	0.143442	0.005057	0	0.029523	0.006365	0.006431	0.547823	0.279777	0.438317	0.083789	0.013366	0	0.294001	0.070723	0	0.731769	0.008093	0.116819	0.036534	0.026642	0.008589	0.013164	0.016436	0.002664	0	0	0	0	0.043341	0	0.041407	0	0	0	0.007472	0	0.154026	0.035318	0.006152	0.110093	0	0.143327
ENSG00000181074.5	OR52N4	0.225758	1.44725	0.114606	2.17864	0.131919	0.679415	0.0126	1.04825	0.856287	1.02878	0.431408	0.661866	0.939835	1.21856	0.348043	1.30908	0	1.06346	0.047676	0.917144	0.136827	1.4944	0.067278	1.11576	0.066975	1.42796	0.064041	0.642523	0.085023	1.16942	0.009614	0.614545	0.067584	0.888665	0	2.03697	0.014688	1.13636	0	1.20918	0.158031	0.274686	0.043242	0.574449
ENSG00000181085.15	MAPK15	0	0	0.431718	0	0	0	0	0	0.423439	0.177667	0.36503	0	0	0	0.313054	0.056889	0	1.61514	0.199071	0	0.050329	0	0.174493	0.008715	0	0	0.023035	0.091107	0.009494	0	0.056577	0	0.027138	0.035105	0	0	0	0.369366	0.355564	0.103185	0.265054	0.050132	0.028596	0.190085
ENSG00000181090.21	EHMT1	123.397	76.5194	92.4389	67.7296	65.6322	61.8973	71.545	64.4752	84.6151	61.0641	70.2439	53.6946	105.285	66.728	67.9153	59.2397	52.2432	69.3763	95.1956	48.705	92.0691	56.0209	59.3598	63.1949	73.6188	63.3026	78.039	60.6775	94.1853	55.3223	68.2181	59.7975	103.246	96.8449	143.26	77.3306	109.331	86.5641	78.7841	68.1609	95.6948	84.522	103.979	85.0072
ENSG00000181092.10	ADIPOQ	0	0	0	0	0	0	0	0	0.018325	0.014897	0.047497	0	0	0	0.027044	0	0	0.162708	0	0.00994	0.002946	0	0	0	0	0	0	0	0	0.005149	0	0	0	0	0	0	0	0	0.005612	0	0	0.008019	0	0
ENSG00000181097.5	LINC02878	0.39218	1.09706	0.48127	0.611076	0.438459	0.888797	0.135851	0.886323	0.18168	0.916086	0.189542	0.946244	0.117063	0.643472	0.556154	1.23799	0.117343	0.74289	0.324488	0.510348	0.320271	0.984572	0.354876	1.00707	0.255811	0.807083	0.326582	1.40813	0.188791	0.812007	0.288584	0.59647	0.267864	0.493284	0.379142	0.714197	0.210691	0.730831	0.370925	0.591817	0.251379	1.70902	0.121686	1.87573
ENSG00000181101.7	ENTR1P2	0	0	0.157501	0	0	0.053648	0	0.017393	0.197016	0.078311	0.155302	0	0	0	0.143515	0.094313	0	0.648884	0.021902	0	0	0	0	0	0.039621	0	0	0	0.03926	0	0	0.029102	0	0	0.091806	0.029361	0.07359	0.147811	0.087394	0	0	0	0.030416	0.279881
ENSG00000181104.7	F2R	3.689	0.415626	2.145	0	4.91141	0.024529	6.86538	0.15254	4.40348	0.293368	4.21192	0.052193	0.367904	0	3.02179	0.077496	1.10487	0.455686	5.38888	0.135626	2.62399	0	3.02785	0.094358	3.1799	0.194596	2.02556	0.045152	2.33501	0.329662	2.15096	0	5.87352	0.076852	9.3761	0.013373	7.03875	0.261938	0.959448	0.018541	1.5449	0.118364	1.28428	0
ENSG00000181109.3	OR52P1P	0	0.976093	0.293296	1.23727	0.043734	0.289915	0	0.582195	0.106436	0.422158	0.066947	0.494777	0.386117	0.591638	0.258118	0.609944	0	0.234702	0.023626	0.331588	0.101646	0.907364	0.049871	0.948806	0	0.828877	0.019068	0.461696	0.106162	0.616188	0.042823	0.784973	0	0.699056	0.03309	0.634893	0	0.636905	0	0.212104	0	0.403709	0.132161	0.421937
ENSG00000181123.8	ENSG00000181123	0	0	0	0	0	0	0	0	0	0	0.031748	0	0	0	0	0.126441	0	0.206301	0.030216	0.020718	0	0	0	0	0	0	0	0.045567	0	0	0	0	0	0	0	0	0.010351	0	0	0	0	0	0	0
ENSG00000181126.13	HLA-V	0	0	0.12142	0.232052	0.003541	0.060851	0.367318	0.155575	2.62631	3.23181	0.097008	0	0.179887	0.932261	0.828797	1.36671	0	1.02658	0.215822	3.13824	0.391869	0.402652	0.020509	0.037582	0.134409	0.140322	0.012416	0.074681	0.201939	0.22958	0.002342	0	1.10713	0.2011	0.005317	0.150792	0.308461	0.908286	1.32788	3.10034	0.120831	0.287748	0.25708	2.81389
ENSG00000181135.16	ZNF707	7.79781	8.82187	6.24039	6.45844	7.31433	7.21816	5.43746	10.1554	13.1539	8.18614	4.00792	6.46642	6.20525	6.0406	6.16944	7.89975	6.93168	10.7914	4.56675	5.31524	5.28002	8.15734	4.33301	7.40621	6.2641	8.94478	4.50439	8.50355	5.72757	7.78797	4.58344	9.83364	7.64923	6.83572	10.2383	7.30825	6.20032	11.1996	6.25978	6.11792	5.71437	8.0028	5.53924	11.025
ENSG00000181143.15	MUC16	0.002817	0.215195	0.044822	0.058847	0.004105	0.030572	0.001591	0.250481	0.185349	0.197386	0.105395	0.095788	0.000676	0.095595	0.121004	0.122858	0	0.270239	0.004074	0.184548	0.002634	0.06622	0.005202	0.049502	0.000244	0.145751	0.001637	0.027847	0.001073	0.019987	0.005435	0.046492	0	0.205778	0.016788	0.022558	0	0.063948	0.007852	0.220238	0.012865	0.115338	0	0.042037
ENSG00000181163.14	NPM1	1535.87	406.16	794.381	474.931	757.201	350.432	713.347	304.756	1367.07	355.016	902.572	341.033	981.495	266.122	740.44	267.187	793.872	401.271	910.086	219.37	721.992	240.685	709.179	276.98	1387.04	285.912	1044.68	279.704	1026.62	287.159	877.521	290.134	893.639	522.096	1754.1	459.813	746.191	357.857	1163.46	336.301	1150.97	295.561	810.304	330.71
ENSG00000181171.5	FER1L6-AS1	0	0	0.021241	0	0	0	0	0	0.113379	0.030557	0.07298	0	0.027882	0	0.129734	0	0	0.272734	0	0	0	0	0	0	0.010136	0	0	0	0	0	0	0	0	0	0	0	0	0	0	0	0	0.098395	0	0
ENSG00000181191.12	PJA1	7.43452	15.4248	5.81115	17.271	4.02116	18.1952	3.33129	12.3352	9.88281	9.93138	5.17911	10.8517	5.6795	19.2393	2.56816	10.7425	4.47041	21.9347	5.3364	10.184	4.65438	12.2372	3.70719	12.0187	5.69142	11.7494	4.76393	15.982	5.30962	10.6307	4.04903	11.9313	4.77326	13.7049	8.65897	17.5858	5.66055	13.5368	5.2786	17.402	7.81966	12.023	5.31884	18.0283
ENSG00000181192.12	DHTKD1	32.908	29.3181	11.4875	26.5405	24.1447	25.9138	21.5901	19.162	26.8831	17.9183	18.8398	26.9576	32.0073	12.0996	14.0277	23.5411	23.9549	34.46	21.7284	24.3951	21.3549	19.1715	19.9049	26.9151	18.9267	24.9816	19.8788	28.71	18.5209	17.3736	17.2375	24.5691	26.4083	33.5682	24.2424	24.9174	14.1741	29.6431	22.0142	23.6653	18.9899	19.1242	25.0512	35.7673
ENSG00000181195.11	PENK	0	0.245969	0.414256	0.103395	0.269309	0.03351	0.091128	0.06499	3.5048	0.962494	1.99984	0	0.22213	0.789105	2.11717	0.730321	0.029201	2.08198	0.0545	0	0.129234	0.272283	0.183692	0	0.032966	0.054094	0.088024	0	0	0.033776	0.071125	0.254434	0.207852	0.050388	0	0	0.07774	0	0.095855	0.113723	0.031735	0.170928	0	0
ENSG00000181201.4	H2BU2P	3.20583	0.464455	2.1945	0	0	0	0.78806	0.322247	1.04001	0	1.29133	0	0	0.093155	0	0	0.933068	0	2.00134	0	0.072179	0.062825	0.983947	0	2.69577	0.265379	4.31592	0	0.85483	0	1.83433	0.12771	0.985089	0	2.59564	0	3.62322	0	2.9384	0	2.30068	0.533536	1.2212	0.23455
ENSG00000181211.1	HECW1-IT1	0	0	0	0	0	0	0	0	0	0	0.015677	0	0	0	0	0	0	0.081285	0	0	0	0	0	0	0	0	0	0	0	0	0	0	0	0	0	0	0	0	0	0	0	0	0	0
ENSG00000181214.8	OR8G2P	0	0	0	0	0	0	0	0	0	0	0	0	0	0	0	0	0	0.108637	0	0	0	0	0	0	0	0	0	0	0	0	0	0	0	0	0	0	0	0	0	0	0	0	0	0
ENSG00000181215.16	C4orf50	0.050363	0.003762	0.184692	0	0.034978	0.032357	0.142445	0.019287	0.290101	0.11438	0.168713	0.02516	0.002814	0.004328	0.236043	0.048621	0.003623	0.486777	0.067976	0.096848	0.085898	0.008572	0.030338	0.006645	0.074606	0.00581	0.12012	0.002496	0.116437	0.009214	0.104838	0.013942	0.538385	0	0.891754	0.002143	0.182819	0	0.052121	0.014691	0.093906	0.070332	0.054905	0.004514
ENSG00000181218.6	H2AW	162.978	7.85696	10.0698	5.20879	2.00373	8.78598	16.1504	6.16645	1.91183	1.20439	10.8584	3.25591	0.191269	2.86289	0.397013	2.73503	6.22159	13.7958	22.4585	2.97991	18.3665	3.6212	16.51	2.7843	53.5518	3.6753	35.2021	3.40735	29.516	1.29518	25.7658	3.48408	23.7773	14.1132	36.2853	6.53231	47.9511	7.44614	20.3832	5.84025	42.8522	6.08635	45.3411	12.3291
ENSG00000181220.18	ZNF746	15.3905	15.9953	8.575	11.458	11.0124	13.2423	9.81236	9.7541	16.2206	9.15548	9.51276	16.3715	8.74223	12.8777	8.7073	8.75298	9.8712	11.7313	7.64312	7.38506	8.21246	10.2158	8.06365	10.9777	8.90334	12.2667	8.87659	9.40062	8.92838	9.87133	8.62136	8.38175	8.58082	16.2517	13.7299	11.4688	7.3512	13.577	9.23982	12.4382	7.49018	13.11	9.29069	11.6848
ENSG00000181222.19	POLR2A	92.3931	86.7229	69.3284	79.9814	51.9067	73.4822	49.0657	53.5369	84.8373	68.1218	58.8927	79.0584	77.4395	57.4379	67.0147	62.6999	53.1596	88.5663	57.7809	62.6736	53.7789	51.3569	59.032	63.4871	55.5731	64.8049	65.1288	56.5343	55.9271	64.4001	58.279	54.5136	66.1073	98.6229	87.4941	89.117	54.4836	72.9366	64.7443	73.0139	60.7216	82.1739	57.7743	72.395
ENSG00000181227.3	DLSTP1	0.055171	0.0337	0.056163	0.228291	0.057339	0.037967	0.036976	0.074184	0	0.338233	0.08887	0	0.153248	0.060371	0.136186	0.101122	0.06579	0.435776	0.062216	0.259484	0.100396	0.010448	0.016453	0.025375	0.093572	0.013302	0.050109	0.09309	0.041567	0.058172	0.065856	0.020731	0.052911	0.282398	0.108115	0.331973	0.028731	0.052954	0.188843	0.197199	0.092785	0.388291	0.042244	0.485211
ENSG00000181234.10	TMEM132C	0	0	0.039775	0	0	0	0	0	0.047944	0.026046	0.02077	0	0	0	0.039355	0.070711	0	0.223789	0	0.002897	0.00257	0	0	0.008719	0	0.003062	0	0	0	0.040438	0	0	0	0	0	0	0	0	0.019657	0	0	0.014023	0	0
ENSG00000181240.14	SLC25A41	0.052753	0	0.048644	0	0.054873	0	0.053057	0.021327	0.333927	0	0	0	0.088324	0	0.065197	0.032288	0.015734	0	0.12077	0	0	0.08463	0.241986	0.012142	0.112914	0.011484	0.179861	0	0.02651	0.100555	0.072026	0	0.274139	0	0.041375	0.019851	0.020626	0	0.275728	0	0.56116	0	0.162881	0
ENSG00000181260.8	MTHFD2P7	0	0	0.122608	0	0.042589	0	0.018389	0	0	0	0.19577	0	0	0	0.402361	0	0.049122	0.101427	0	0	0.033006	0	0.024299	0	0.027794	0	0.055716	0	0.041339	0	0.040844	0	0.234582	0	0.096714	0	0.010647	0	0.03059	0	0.13781	0	0	0
ENSG00000181264.9	TLCD5	0.732124	0	0.568038	0	1.19412	0	1.30811	0	3.33831	0.144676	1.07038	0	0.366204	0	0.9644	0.094601	1.65617	0.088649	0.361719	0.024112	0.402059	0.003417	0.795156	0	0.831598	0.01706	0.462887	0	0.61775	0	0.497976	0	1.02479	0	0.709544	0	0.538147	0.017224	0.248245	0	0.198842	0.019458	1.67915	0
ENSG00000181273.3	OR5AK2	0	0	0	0	0	0	0	0	0	0	0.034969	0	0	0	0.053976	0	0	0	0	0	0	0	0	0	0	0	0	0	0	0	0	0	0	0	0	0	0	0	0	0	0	0.09368	0	0
ENSG00000181274.7	FRAT2	0.924566	9.87133	1.36729	10.8274	2.08418	8.40024	1.69399	11.0722	2.63521	10.4597	1.6068	9.00975	1.27468	10.247	3.08529	7.59543	1.67978	10.0365	2.35466	5.02137	1.57688	5.92114	2.04155	11.547	2.3102	10.1588	1.78873	9.06805	1.47022	8.96247	1.7028	7.53355	2.60655	11.5487	3.07478	11.1381	1.22489	9.93915	1.89683	6.09897	1.14926	7.48736	2.26209	9.03819
ENSG00000181282.5	OR5AK3P	0	0	0	0	0	0	0	0	0	0	0	0	0	0	0	0	0.026408	0	0	0	0	0	0	0	0	0	0	0	0	0	0	0	0	0	0	0	0	0	0	0	0	0	0	0
ENSG00000181284.3	TMEM102	5.04619	3.76301	2.71464	3.02673	3.2937	2.24797	3.7357	3.43298	5.40222	2.65387	2.46136	2.83911	2.39278	2.83788	2.97209	2.15736	2.71548	4.45102	2.34928	2.2661	2.72489	2.55454	2.04052	4.11265	3.31163	3.32773	2.6715	3.72619	2.42401	3.94055	3.39636	2.95489	4.35626	4.6382	4.45871	3.63547	2.17942	4.76294	2.95272	3.31142	2.79301	3.64838	2.58341	4.24823
ENSG00000181291.8	TMEM132E	0	0.003537	0.115396	0.021301	0.069866	0.080836	0.002564	0.026039	1.08092	0.059559	0.123463	0.067686	0	0.028999	0.136898	0.034855	0	0.499148	0.042607	0.122236	0.015964	0.013108	0.006969	0.013295	0.01141	0.022443	0.012767	0.028347	0.014211	0.024699	0.009624	0.029811	0.033588	0.039439	0.013539	0.012996	0.004535	0.022004	0.031438	0.024105	0.003239	0.076997	0.004269	0.060433
ENSG00000181296.3	OR5G1P	0	0	0	0	0	0	0	0	0	0	0	0	0	0	0	0	0	0	0	0	0	0	0	0	0	0	0	0	0	0	0	0	0	0	0	0	0	0	0	0	0	0	0	0
ENSG00000181315.11	ZNF322	8.71378	15.5761	8.1514	14.2911	6.34116	14.2592	5.76124	8.36662	11.3535	7.85401	8.7933	7.21867	5.0769	12.7293	10.7382	8.04948	5.84307	6.34209	6.17164	4.45588	4.43287	7.75515	5.34527	7.16049	6.29993	9.87285	4.66749	10.7666	5.88346	8.75527	4.38417	10.8709	4.46905	9.26554	10.7549	10.755	4.62646	12.7882	7.49209	6.93765	7.93403	10.4451	5.54397	8.21477
ENSG00000181322.15	NME9	0.01608	0.009909	0	0	0	0	0	0.118013	0	0.239445	0.255747	0.131296	0	0	0.136032	0	0.158304	0.141724	0	0.014665	0	0	0	0	0	0	0	0	0	0	0	0	0	0	0	0.013736	0	0	0.024866	0	0	0.069319	0	0.152382
ENSG00000181323.8	SPEM1	0	0	0	0	0	0.188948	0	0	2.71529	6.81683	0.110229	0.128652	0	0.1062	0.262695	0.690856	0	0.181065	0	0	0	0	0	0	0	0	0	0	0	0	0	0	0.022791	0	0	0	0	0	0	0	0	0	0	0.168934
ENSG00000181325.7	OR9G3P	0	0	0	0	0	0	0	0	0.113284	0.089694	0	0	0	0	0.439081	0	0	0.278609	0	0	0	0	0	0	0	0	0	0	0	0	0	0	0	0	0	0	0	0	0	0	0	0	0	0
ENSG00000181333.12	HEPHL1	0	0	0.005882	0	0	0	0.007448	0	0.056686	0.011534	0.036785	0.010912	0.005258	0	0	0	0	0.009912	0.006347	0.002568	0	0	0	0	0	0	0	0	0.002794	0.007972	0.001924	0	0	0	0	0	0	0	0	0.005835	0.006272	0.006213	0	0.008359
ENSG00000181350.12	LRRC75A	0	0.645673	0.240241	0.381015	0	0.397363	0.068815	0.587781	0.357557	0.796018	0.287429	0.175415	0.089944	0.626629	0.197224	0.478779	0.012632	0.582913	0.036181	0.3534	0.0433	0.244176	0.031116	0.334152	0.035061	0.524491	0.028854	0.377201	0.042594	0.319111	0.014173	0.289792	0.246409	0.404619	0.371166	0.383359	0.029681	0.323009	0.063825	0.479687	0.043169	0.599662	0.047962	0.261262
ENSG00000181355.21	OFCC1	0.011644	0	0.290965	0	0.012242	0	0.053663	0	0.105025	0.096716	0.23226	0	0.044062	0	0.638104	0	0.013968	0.025712	0	0	0	0	0	0	0	0	0	0	0	0	0.008074	0	0	0	0	0	0	0	0	0	0.006596	0	0.008779	0
ENSG00000181358.3	CTAGE10P	0	0.008742	0.153382	0	0	0	0	0	0.157427	0.117082	0.256368	0	0	0	0.088942	0	0	0.24944	0	0	0.005805	0	0	0	0.014559	0	0	0	0	0	0	0	0	0.011216	0	0	0.003734	0	0	0	0	0.015725	0	0
ENSG00000181359.5	HSP90AA6P	0.971556	0	0.118066	0	0.304072	0	0.278036	0.026962	7.61556	0.361579	1.23077	0.238757	0.249089	0.032338	0.688984	0.313767	0.350735	0.92584	0.763175	0.107609	0.143874	0.088156	0.474803	0.083799	0.22168	0	0.18796	0	0.211687	0.36391	0.178005	0.198079	0.4847	0.096576	0.988446	0	0.049598	0	2.16698	0.517167	0.264893	0.775551	0.531666	0
ENSG00000181371.5	OR5M8	0.044184	0	0	0	0	0	0	0	0	0.087513	0	0	0	0	0	0	0	0	0	0	0	0	0	0	0	0	0	0	0	0	0	0	0	0	0	0	0	0	0	0	0	0	0	0
ENSG00000181374.8	CCL13	0	0	0	0	0	0	0	0	0	0	0.108138	0	0	0	0.25312	0	0	0.179062	0	0.02242	0	0	0	0	0	0	0	0	0	0	0	0	0	0	0	0	0	0	0	0	0	0	0	0
ENSG00000181378.14	CFAP65	0	0	0.078844	0	0.008775	0	0	0.015484	0.479835	0.296966	0.445196	0.098413	0	0	0.189716	0.096854	0	0.973401	0	0.025419	0	0.004868	0	0	0.0169	0.00805	0	0	0	0.089346	0.001901	0.004204	0	0	0	0.028999	0	0	0.012939	0.005766	0.006197	0.055341	0	0.107521
ENSG00000181381.15	DDX60L	3.24807	20.252	2.28275	29.6645	1.47009	17.1022	1.68871	8.83606	10.7507	17.0128	0.69214	20.122	1.95745	7.93427	2.46498	13.6777	2.41323	25.9743	0.43588	9.85002	0.893582	9.85485	1.76203	12.8884	2.0231	18.7827	1.86949	12.5739	2.7888	15.4101	1.33665	12.1156	3.71068	16.7841	3.06293	38.8084	2.02606	17.5876	1.56429	19.1135	1.69915	18.296	2.31741	16.9454
ENSG00000181392.17	SYNE4	0.131551	0.516288	0.541209	0.208879	0.20376	0.77366	0.085287	0.409613	0.410629	0.607086	0.312423	0.143941	0.250196	0.783111	0.274615	0.426961	0.105089	0.395091	0.175396	0.297849	0.16766	0.332848	0.347019	0.176371	0.39196	0.278501	0.283836	0.348398	0.199396	0.177586	0.14145	0.126322	0.789015	0.069428	0.396624	0.13281	0.07315	0.626379	0.150071	0.22866	0.270874	0.275426	0.16578	0.174333
ENSG00000181396.13	OGFOD3	10.7542	9.30987	7.02551	8.01247	10.1754	6.46028	10.7592	7.89222	9.09904	6.81845	6.15021	6.35935	8.87703	5.30388	6.04617	5.70443	6.5902	8.96581	8.36474	6.10117	9.21025	6.88976	7.83064	9.72029	11.868	8.48264	9.1147	5.71419	8.77713	6.4478	7.09593	6.07646	13.3813	10.3824	15.2968	11.3486	8.25188	6.78622	13.9824	6.9918	9.2246	7.06963	8.54339	9.54355
ENSG00000181404.18	WASHC1	5.50465	13.9517	8.37475	12.8998	4.40787	3.46826	2.48285	3.24346	13.7784	13.7452	3.26754	3.99269	9.43938	10.1569	4.23339	10.1464	5.65083	10.8684	3.27654	4.08159	7.11823	13.6409	5.4095	10.4911	6.29566	13.8464	4.25877	7.7043	3.06926	5.38629	4.38183	6.68127	8.66737	13.7935	10.348	14.1046	4.98102	16.4698	4.85764	8.05801	3.88156	10.5767	5.4947	14.5391
ENSG00000181408.5	UTS2R	0.044558	0.12701	0.169876	0.041575	0.154901	0.062084	0.020044	0.020314	0.068567	0.055804	0.096559	0.017609	0.77006	0.100514	0.056177	0.123244	0.042806	0.198069	0.133056	0.099443	0.069811	0.024538	0.070624	0.083045	0.174715	0.030685	0.135917	0.02285	0.085708	0.089825	0.102262	0.006863	0.004368	0.056634	0	0	0.044827	0.017672	0.202572	0.05629	0.161862	0.099679	0.107336	0.026858
ENSG00000181409.14	AATK	0.01053	0.219637	0.144048	0.294003	0.060288	0.033524	0	0.03533	0.305244	0.196968	0.140784	0.139106	0	0.151191	0.080236	0.12707	0.015707	0.252319	0.01879	0.043517	0.137314	0.119784	0.032101	0.048818	0	0.431116	0.001222	0.018079	0.00668	0.247079	0.009216	0.016318	0.018374	0.324225	0.006749	0.054535	0.000701	0.042233	0.072027	0.231708	0.037748	0.206784	0.073248	0.255951
ENSG00000181418.8	DDN	1.29671	0.180969	0.819074	0.064106	0.389088	0.023929	0.347489	0.003916	0.837115	0.161006	0.242364	0.050914	1.16659	0.135454	0.335749	0.118821	0.531141	0.361021	1.34071	0.091437	0.452421	0.030421	0.41372	0.180095	1.22016	0.037969	0.721659	0	0.665153	0.030926	0.663417	0.120532	0.424936	0.081781	1.67871	0.071748	0.509408	0.102234	1.56259	0.036181	1.19444	0	0.342149	0.258965
ENSG00000181433.11	SAGE1	0	0	0.023903	0	0	0	0	0.005161	0.029049	0.023543	0	0	0	0	0	0	0	0.006826	0	0	0	0.017764	0.006897	0	0	0	0	0	0	0	0.259733	0	0	0	0	0	0.014987	0	0.008853	0	0.025718	0	0	0
ENSG00000181444.13	ZNF467	0.070777	0.240678	0.362651	0.142739	0.272811	0.87395	0.021201	0.09653	0.362267	0.244869	0.06819	0.74464	0.285284	1.27945	0.148226	0.206704	0.04245	0.42202	0.107993	0.575118	0.009693	0.260924	0.053392	0.499154	0.048582	0.496801	0.048882	0.201229	0.041747	0.479952	0.118587	0.235275	0.005758	0.233731	0.037282	0.384626	0.021804	0.302554	0.064367	0.234828	0.020046	0.71851	0.05337	0.353587
ENSG00000181449.4	SOX2	0	0.008345	0.085008	0	0.007095	0	0.006069	0	0.034546	0.279559	0.111308	0	0.013242	0.113178	0.084751	0.078153	0	0.480359	0.024082	0.04356	0	0	0.01639	0.006277	0.009266	0.026431	0.012437	0.062628	0.006828	0	0.009354	0.010332	0	0.053524	0	0.010282	0	0.053172	0.011619	0	0.007647	0.064247	0.030647	0.020192
ENSG00000181450.18	ZNF678	4.51322	9.92093	1.80289	9.43112	1.44134	9.79049	1.7056	5.73095	5.36461	8.35497	1.69745	9.7478	3.69472	4.12893	1.70859	8.95166	1.09398	9.31415	2.75117	5.52827	1.80511	4.63847	2.26613	6.63697	2.88808	7.10644	2.46758	6.07106	1.4221	7.0524	1.65014	8.55138	3.28852	6.98225	3.03058	10.3012	1.48113	7.46631	2.851	12.525	2.71174	8.39062	2.36251	8.13931
ENSG00000181458.10	TMEM45A	2.79566	0.004354	3.73476	0.013111	0.497043	0.014679	0.745342	0	0.908605	0.294754	1.93399	0.013879	3.6616	0	1.13065	0.075169	0.767832	0.164163	1.99173	0.003259	1.35531	0.005542	1.67722	0.016368	2.75235	0.003452	0.728274	0	0.547564	0.005064	1.75673	0	0.958118	0	2.38489	0.069339	4.32668	0.044784	1.98257	0	2.57366	0.007887	1.86429	0.112542
ENSG00000181467.5	RAP2B	3.97101	5.93998	3.22289	6.69928	5.09368	5.16622	3.73227	4.81381	6.15717	5.47513	3.72798	4.73568	6.36512	5.08853	3.73427	4.22719	4.94293	6.12046	4.27881	3.4063	2.81171	3.68383	3.75943	5.31222	4.29901	5.49075	3.559	4.80605	3.97914	4.70164	3.80431	3.39543	4.29657	6.97024	5.96058	5.2743	2.85551	5.32063	5.09527	4.26243	4.77752	4.81993	4.60352	5.78495
ENSG00000181472.5	ZBTB2	6.85281	6.71569	7.06964	6.60377	7.36185	5.13276	7.52517	6.45695	14.0359	5.23386	7.04397	7.95934	8.04527	4.54608	7.70414	6.35957	6.49258	7.09404	7.30982	4.74065	7.82917	5.22385	7.71741	5.35982	7.68033	6.61382	8.79762	5.52907	6.775	5.99292	7.19445	5.79973	7.6835	8.26536	11.8103	9.70688	6.0632	6.95316	8.67847	6.4498	6.74191	7.56644	6.78595	6.16832
ENSG00000181481.14	RNF135	2.67901	8.14035	2.13157	10.6504	2.4549	8.45524	3.03721	6.09208	4.26645	5.76871	3.69155	6.26344	5.97511	5.30652	5.31724	6.64375	4.54711	8.0923	4.34728	5.61899	4.67534	4.39446	3.37433	8.65862	4.00411	6.30975	4.20883	7.58513	5.39312	6.81964	3.32216	4.48891	4.04215	11.6538	6.69841	7.24005	2.43473	10.0827	4.16918	5.81867	4.84904	10.3072	2.9783	11.784
ENSG00000181499.3	OR6T1	0	0	0.082857	0	0	0	0	0	0	0	0.132352	0	0	0	0.306103	0	0	0.180239	0	0.018213	0	0	0	0	0	0	0	0	0	0	0	0	0	0	0	0	0	0	0	0	0	0	0	0
ENSG00000181511.5	GLRX5P1	0	1.04767	2.87692	0	0.777151	0	0.575754	0.759945	0	12.9692	2.08618	6.04562	2.28727	1.41717	0	4.46011	0.762019	0.643688	0.953762	6.60234	0.451311	2.06893	1.45229	0.674638	1.07574	1.36167	0.383785	0.992226	0.600129	1.99391	0.856153	1.41507	1.99651	0.728641	0	0	0.590778	4.54452	5.3941	7.90209	0.341727	9.83259	0.281975	11.3813
ENSG00000181513.15	ACBD4	6.24805	10.6238	3.96768	16.5396	5.66487	12.9827	3.99792	10.1714	9.36314	7.71271	3.13951	12.4535	3.42045	11.2877	3.33924	10.2361	5.27284	12.1151	5.87197	7.42137	5.25313	10.3621	5.19976	13.7233	5.4455	12.5324	6.09794	12.4542	4.18312	11.8893	5.23178	11.1838	5.44682	17.2338	6.82918	11.0152	2.75223	15.5934	4.81639	10.5536	5.90136	14.2636	6.79738	13.5024
ENSG00000181514.6	ENSG00000181514	0	0	0.22929	0	0	0	0	0	0.410384	0.131091	0.31227	0	0	0	0.19982	0	0	0.377049	0	0	0	0	0	0	0	0	0	0	0	0	0	0	0	0	0	0	0.016883	0	0	0	0	0	0	0
ENSG00000181518.4	OR8D4	0	0	0.097082	0	0	0	0	0	0.796584	0.125723	0.085701	0	0	0	0.217313	0	0	0.214971	0	0.012542	0	0	0	0	0.003957	0	0	0	0	0	0	0	0	0	0	0	0.007331	0	0.08517	0	0.015775	0	0	0
ENSG00000181523.13	SGSH	4.73421	16.5647	4.72564	13.1384	5.23965	15.3293	4.29456	8.84253	15.6363	9.65979	5.79348	7.91658	5.72709	9.95572	5.5427	11.0234	4.99801	10.9446	6.66854	5.33241	6.60776	11.3384	4.92659	8.63737	3.89427	8.37354	5.38656	11.2701	3.83155	8.76691	4.52258	8.44061	9.85643	16.7097	6.8729	9.37519	3.32502	9.05339	6.68188	7.50671	3.47576	12.2568	6.21266	8.43717
ENSG00000181524.6	RPL24P4	2.9109	2.1804	5.8095	6.76404	6.5498	3.65805	4.95149	2.42161	3.83278	5.14874	7.3565	3.58595	4.98902	2.57026	8.22886	4.59402	5.12804	6.43355	2.37661	1.35567	1.93536	1.85789	1.45155	1.55966	3.23806	1.55394	3.40809	3.02142	1.69592	2.18516	1.60521	2.35442	3.03771	2.93742	6.0287	3.485	1.91804	2.10093	6.5184	4.64825	5.10623	3.14996	1.52757	3.73428
ENSG00000181541.6	MAB21L2	0	0	0.041948	0	0	0	0.011975	0	0.238599	0.08276	0.01099	0.052561	0	0.104387	0.133803	0.033299	0	0.273058	0	0.006114	0	0.005197	0.040431	0.043355	0	0.01304	0.018393	0.022722	0	0	0	0	0.071464	0	0.010527	0	0	0.104945	0.020727	0	0.007545	0	0	0
ENSG00000181544.16	FANCB	5.1832	4.41937	3.09532	4.27019	4.44475	10.7509	1.51919	1.92373	12.7521	2.57211	1.6441	6.93701	4.0017	1.12724	2.69604	4.95406	1.3794	1.73254	2.70635	1.18511	2.37099	1.65295	2.91777	1.3646	5.58509	2.21255	3.55902	1.43366	1.92101	1.85227	2.7904	1.42046	3.97403	5.99547	6.61224	2.53126	3.7339	2.68872	2.59765	3.30062	4.72865	3.09234	2.122	1.36661
ENSG00000181552.4	EDDM3B	0	0	0	0	0.023241	0	0	0	0.113122	0.08957	0	0	0	0	0	0.05391	0	0.027819	0	0.019515	0	0	0	0	0	0	0	0	0	0	0	0	0	0	0	0	0	0	0.06635	0	0	0	0	0
ENSG00000181555.22	SETD2	46.3851	55.602	24.2354	74.9167	30.0051	50.5412	27.1261	30.7523	59.9192	52.0497	25.4716	49.1927	33.0835	35.9567	21.9192	48.6743	24.3776	49.6927	21.788	32.892	20.6993	29.5944	20.5822	37.1754	19.6632	41.8087	26.7906	32.2845	20.4855	43.2561	22.6954	33.2491	24.4364	54.7762	34.126	57.9909	14.7361	43.2808	21.6524	52.2434	25.4529	46.4412	21.543	45.5966
ENSG00000181562.5	EDDM3A	0	0	0	0	0	0	0	0	0	0.087988	0	0	0	0.02371	0	0	0	0.027281	0	0	0	0.032573	0	0	0	0.021085	0	0	0	0.152934	0	0.196407	0	0	0	0.033137	0	0	0	0.044193	0	0	0	0
ENSG00000181577.16	C6orf223	0.910493	0.046125	4.68016	0	0.025871	0.008479	1.06554	0.046739	0.499604	0.051708	1.09354	0	8.55385	0.006834	1.23133	0	0.72149	0.242275	3.65912	0.039319	1.9939	0.012127	0.467848	0.196123	3.58126	0.024019	0.800838	0.151821	1.32006	0.023853	1.7959	0	3.4525	0.014602	1.94879	0.101735	3.74725	0.048851	2.95748	0	4.38449	0.051023	1.64813	0.068532
ENSG00000181585.7	TMIE	0	0.094632	0.437196	0	0.068988	0.06088	0	0.019843	1.89336	0.076916	0.389327	0.129672	0.020557	0.085119	1.16256	0.135779	0.026335	0.406054	0	0.029794	0.00896	0	0	0	0.041223	0.181641	0	0.018664	0	0.109208	0	0.033347	0.029213	0.121758	0	0	0.005767	0.085422	0	0.158959	0.061973	0	0	0.259266
ENSG00000181588.17	MEX3D	0.50211	0.507333	1.33869	0.389683	1.76463	0.42759	0.994186	0.511829	1.46716	0.488841	0.660884	0.129124	0.786515	0.090445	0.981217	0.485923	1.39928	0.803156	1.16148	0.301776	0.826294	0.23619	1.2865	0.407742	1.57868	0.240965	1.02599	0.27361	1.11055	0.287128	1.46958	0.278866	1.32735	0.203331	2.3946	0.308011	0.852876	0.232346	1.5198	0.258228	0.874081	0.421164	1.06224	0.754344
ENSG00000181609.5	OR52D1	0	0	0.03712	0	0	0	0	0	0.280857	0.074525	0.236537	0	0	0	0.090999	0	0	0.136672	0	0	0	0	0	0	0	0	0	0	0	0	0	0	0	0	0	0	0	0.070372	0	0	0	0	0	0
ENSG00000181610.13	MRPS23	208.14	21.7205	63.8591	36.1112	86.9726	31.8034	79.3383	35.0802	102.804	28.7719	65.5232	28.689	67.0217	28.0229	53.7689	33.424	88.4578	35.9062	82.1473	20.2117	67.6104	27.8667	71.5489	28.4193	104.859	28.8997	81.5664	24.0074	107.946	30.524	75.1426	29.5428	91.0213	41.2505	160.47	46.6583	66.4465	32.8085	104.282	24.7422	93.8378	35.4481	68.6627	32.6564
ENSG00000181616.10	OR52H1	0.112348	0.181635	0.074573	0	0.212557	0.384147	0	0.03323	0.282191	0.374348	0.029703	0.072818	0.034224	0.020188	0.411413	0.449358	0.06674	0.526526	0.062712	0.1469	0	0.139104	0.066255	0.085544	0	0.089437	0	0.251043	0.037467	0.207997	0	0.055626	0	0.264353	0	0.532486	0.029001	0.424165	0	0	0	0.039847	0.028953	0.321324
ENSG00000181617.6	FDCSP	0	0	0	0	0	0	0	0	0	0.203814	0	0	0	0	0	0	0	0	0	0.043006	0	0	0	0	0	0	0.04742	0	0	0	0	0	0.049143	0	0	0	0	0	0	0	0	0	0	0
ENSG00000181619.12	GPR135	0.882134	1.67768	0.921106	1.47918	0.464459	1.32386	0.938904	0.692224	1.95457	1.23953	0.571687	1.6785	1.12906	0.904772	0.495679	1.48339	0.537051	1.51317	0.442996	1.28066	0.842433	0.750955	0.810211	1.48219	0.532734	1.18271	0.691137	0.943097	0.723164	0.965927	0.581818	0.674816	0.995119	2.56126	1.21899	1.24633	0.696029	1.99253	0.659458	1.24074	0.789577	1.24793	0.469304	1.96552
ENSG00000181625.17	SLX1B	1.07207	7.38719	4.58452	16.1641	2.08407	2.84997	3.79457	2.53952	6.37193	1.54869	5.83797	10.5024	6.4886	3.59862	1.43753	12.1626	7.17364	2.7995	7.82613	4.21809	0.676009	1.78594	1.83876	6.98866	1.62414	3.69702	4.466	12.4499	3.73269	0.74266	7.90524	4.81264	5.4734	0	9.52529	16.1814	0.830955	3.79267	3.88882	2.72113	4.34861	4.39235	9.72005	4.20103
ENSG00000181626.12	ANKRD62	0.008559	0	0.072359	0.006355	0.009018	0	0	0	0.021956	0.106983	0.028419	0	0.008131	0.0922	0.118742	0.101614	0.035977	0.048958	0	0.007925	0	0.006738	0	0	0.014723	0	0.003952	0	0	0	0	0	0.008387	0.081014	0	0	0	0.040609	0	0	0.087463	0	0	0
ENSG00000181631.7	P2RY13	0	0.007517	0	0	0	0.084519	0	0.027633	0	0.957692	0.03011	0.263828	0	0.333818	0.015274	0.030425	0	0.190303	0	0.022357	0	0.061769	0	0.163946	0	0.404816	0	0.01037	0	0.383616	0	0	0	0	0.009607	0	0	0.023977	0	0.038201	0	0.05416	0	0
ENSG00000181634.8	TNFSF15	0.026563	0.072193	0.09455	0.022421	0.006331	0.199372	0	0.005475	0.233822	0.479118	0.078328	0	0.013862	0.010968	0.299246	0.042857	0.01164	0.339278	0.005576	0.020317	0	0.005759	0.005928	0.015828	0.003339	0.057267	0.011209	0.008295	0.012268	0.024517	0.028731	0.007478	0.01905	0.003846	0	0.074482	0	0.111797	0	0.005129	0	0.021845	0.025373	0.014697
ENSG00000181638.20	ZFP41	4.20005	5.30962	4.23748	5.72381	4.94406	7.40466	4.71272	6.25743	7.75646	6.05708	3.78046	5.94592	3.97957	4.34628	3.17209	5.04658	3.94165	5.39793	3.83025	4.67509	3.77172	5.46791	2.95637	6.89723	3.41595	6.25089	3.6952	5.23922	4.33771	6.96456	3.60079	4.37528	4.14769	5.44548	6.14487	5.75559	1.93742	6.79317	4.99084	5.74038	2.80332	7.75624	3.94921	7.32605
ENSG00000181649.8	PHLDA2	0.361808	0	0.930448	0	0.396237	0	2.92438	0.01992	0.360062	0.624868	0.358903	0	1.92297	0.144606	0.388749	0.107672	0.321481	0.277765	0.751779	0.123016	0.736629	0.066198	1.42746	0.08221	1.19641	0	1.13284	0.150785	2.54758	0	0.469238	0	3.20591	0	0.737927	0	0.927699	0	1.66747	0	0.500596	0.094953	1.26816	0
ENSG00000181652.20	ATG9B	0.131037	0.777027	0.338073	0.491422	0.627787	1.90303	0.054228	1.32556	0.761942	1.00197	0.785689	0.79708	0.199022	1.03043	0.111267	0.952148	0.202459	1.48559	0.064602	0.671992	0.167413	0.952323	0.140462	0.698966	0.112736	0.844153	0.058974	0.87073	0.092805	0.917593	0.15433	0.524965	0.055415	1.30089	0.145927	0.693211	0.145387	1.16864	0.085436	0.447717	0.03594	0.916552	0.055631	0.411015
ENSG00000181656.7	GPR88	0.009441	0	0.039945	0	0	0	0	0	0.024203	0	0.023478	0	0.008958	0.005312	0.047581	0.059298	0.011335	0.056729	0	0.008726	0.003888	0.007419	0	0	0	0.00555	0.043559	0	0	0.006792	0.062339	0	0.004621	0	0.067217	0.014335	0	0	0	0	0	0	0	0.042636
ENSG00000181666.19	ZNF875	19.8207	29.4916	12.4206	27.7733	16.7296	18.9494	6.5942	15.4083	29.5613	22.1821	9.16788	26.2254	19.0907	22.0391	14.3496	23.743	11.4142	28.3553	9.56706	16.1529	9.13771	21.7654	7.61081	20.339	8.57001	24.2783	8.20886	17.4885	8.07554	23.6991	9.29996	20.6391	14.3157	30.3549	17.7971	27.6729	6.62183	19.4061	6.60902	17.55	11.1053	20.994	9.29197	31.1549
ENSG00000181690.8	PLAG1	1.57482	4.22487	1.06504	7.38161	0.494182	4.52538	0.828305	3.26277	0.426421	3.57418	1.86185	6.29714	2.66104	3.44811	0.761044	4.06071	0.841232	4.56812	2.9236	5.9013	1.89179	3.05595	2.2442	3.26254	1.536	3.7424	2.49867	4.43117	0.809383	2.73591	2.42111	1.88445	2.21511	7.57221	1.35875	4.7597	2.31162	6.1413	1.13547	4.01138	2.16722	6.14152	2.44021	5.20436
ENSG00000181693.9	OR8H1	0	0	0.038277	0	0	0	0	0	0	0.071115	0.018885	0	0	0	0.043095	0.028622	0	0.238101	0.006541	0	0	0	0	0	0	0	0	0	0	0	0	0	0	0	0	0	0	0	0	0	0	0	0	0.017138
ENSG00000181698.5	OR5T1	0	0	0	0	0	0	0	0	0	0	0.20186	0	0	0	0.030898	0	0	0.015141	0	0	0	0	0	0	0	0	0	0	0	0	0	0	0	0	0	0	0	0	0	0	0	0	0	0
ENSG00000181704.12	YIPF6	2.53554	2.44945	3.81315	4.87327	1.67118	3.90036	1.81961	1.95945	4.80119	4.10468	2.66347	3.90728	1.86467	1.18586	1.85203	2.84406	0.975437	3.2563	2.09974	1.73073	2.18906	2.40539	3.09834	2.93716	1.60352	1.93806	2.18812	1.61796	1.30536	3.29357	2.34126	1.94779	2.04354	2.72674	2.49997	4.38204	2.5031	3.17635	2.58107	2.43032	2.04528	2.33101	1.8859	2.64376
ENSG00000181705.2	ENSG00000181705	0	0	0	0	0	0	0	0	0	0	0	0	0	0	0	0	0	0	0	0	0	0	0	0	0	0	0	0	0	0	0	0	0	0	0	0	0	0	0	0	0	0	0	0
ENSG00000181718.7	OR5T2	0	0	0.035082	0	0	0	0	0	0	0.034699	0	0.033158	0.015835	0	0.168477	0.020936	0	0.0814	0	0	0	0	0	0	0	0	0	0	0	0.012013	0	0	0	0	0	0	0	0	0	0	0	0	0	0
ENSG00000181722.17	ZBTB20	13.0347	35.1328	6.34531	29.5526	4.21395	26.5461	4.79966	12.771	13.5368	16.2066	5.23615	34.8343	14.2358	26.8301	6.01241	26.4927	5.67905	27.2132	7.14796	24.7396	7.30162	17.0254	7.18635	17.4235	5.75213	19.7774	6.58083	12.2202	6.11272	14.1534	5.94489	13.7689	5.16074	36.6024	6.02392	17.3708	5.64105	35.489	5.83217	19.2347	12.9105	22.3103	7.71478	33.4747
ENSG00000181733.4	OR2Z1	0.020276	0	0	0.01875	0	0	0	0	0.05157	0.041533	0.01652	0	0	0	0.050466	0	0	0.012265	0	0	0	0	0	0	0	0	0	0	0	0.014386	0	0	0	0	0.015952	0	0	0	0	0	0	0	0	0
ENSG00000181741.7	FDX1P1	0	0	0	0	0	0	0	0	0	0	0	0	0.088234	0	0	0	0	0	0	0	0.03727	0	0	0	0	0	0	0	0.04825	0	0	0	0	0.075423	0	0	0.048382	0	0	0.460854	0	0	0	0
ENSG00000181744.9	DIPK2A	3.45451	10.8703	4.44413	12.3666	4.45388	8.69501	3.09424	8.16718	8.17209	9.0926	5.69352	11.1639	5.97053	8.18724	4.30997	8.39606	7.95087	7.34614	4.23705	4.61766	3.34895	5.15248	3.029	11.7601	3.9333	9.20799	2.70808	6.78069	5.14923	10.1824	3.43799	7.95091	3.93876	12.4456	5.19557	11.7249	3.8587	11.3868	3.97335	11.5509	3.68481	7.77851	2.96584	10.1674
ENSG00000181751.10	MACIR	2.93606	0.870853	5.41452	1.33339	3.2098	0.750997	3.14019	0.524846	5.518	0.494438	1.61191	0.487002	2.64763	0.235916	3.48835	0.854468	1.94594	0.473719	4.9637	0.457934	3.41587	0.361152	4.40289	0.7489	5.03761	0.691715	3.68314	0.384556	5.60687	0.729977	4.37846	0.812855	3.34085	0.665345	6.25017	0.646053	4.33829	0.510671	4.9055	1.16162	6.10815	0.564259	3.27504	0.77707
ENSG00000181752.3	OR8K5	0	0	0	0	0	0	0	0	0.11232	0	0	0	0	0	0	0	0	0	0	0	0	0	0	0	0	0	0	0	0	0	0	0	0	0	0	0	0	0	0	0	0	0	0	0
ENSG00000181754.7	AMIGO1	0.050219	0.229969	0.220676	0.245221	0.241801	0.298452	0.048053	0.468276	0.37101	0.485491	0.214947	0.161488	0.155542	0.028393	0.520084	0.392577	0.196186	0.632905	0.05417	0.25304	0.031124	0.337061	0.185214	0.646258	0.106948	0.619008	0.020331	0.16125	0.015905	0.244891	0.032835	0.070656	0.276517	0.545555	0.09948	0.23391	0.076629	0.482146	0.222427	0.491166	0.096379	0.240235	0.140289	0.516952
ENSG00000181761.5	OR8H3	0	0	0	0	0	0	0	0	0	0	0	0	0	0	0.053313	0	0	0	0	0	0	0	0	0	0	0	0	0	0	0	0	0	0	0	0	0	0	0	0	0	0	0	0	0
ENSG00000181767.3	OR8H2	0	0	0	0	0	0	0	0	0.096704	0.067162	0	0	0	0	0.013563	0	0	0.012967	0	0	0	0	0	0	0	0	0	0	0	0	0	0	0	0	0	0	0	0	0	0	0	0	0	0
ENSG00000181773.7	GPR3	0.01619	0.039904	0.033743	0.465572	0.067861	0.033669	0.094409	0.058629	0.1652	0.266864	0.172591	0.414157	0.060887	0	0.202417	0.201278	0.038777	0.097684	0.083016	0.349308	0.013243	0.087834	0.166351	0.052538	0.077537	0.11052	0.074257	0.055068	0.081703	0.034641	0.027931	0.111027	0.204422	0.064043	0.127638	0.09799	0.127752	0.063394	0.175216	0.050524	0.127996	0.232058	0.01226	0.216598
ENSG00000181778.5	TMEM252	0.030102	0	0	0	0	0	0	0	0.076013	0	0	0.058773	0	0	0.037047	0	0	0.311406	0	0	0	0	0	0	0	0	0	0	0	0	0.010235	0	0	0	0	0	0	0	0	0	0	0	0	0
ENSG00000181780.4	OR5J1P	0	0	0	0	0	0	0	0	0	0.08716	0.17274	0	0	0	0	0	0	0	0	0	0	0	0	0	0	0	0	0	0	0	0	0	0	0	0	0	0	0	0	0.04378	0	0	0	0
ENSG00000181781.10	ODF3L2	0	0	0.070186	0	0	0	0	0	0.115634	0.173074	0	0	0	0	0	0	0	0	0	0.025883	0.027929	0	0	0	0	0	0.012113	0	0	0	0.031213	0	0	0	0.062701	0	0	0	0.064776	0.027377	0	0	0	0
ENSG00000181785.3	OR5AS1	0	0	0.056064	0	0.004258	0	0	0	0.085935	0.092919	0.037052	0	0.007701	0	0.091924	0.010205	0	0.120621	0.002322	0.007529	0	0	0	0	0.008343	0	0	0	0	0	0	0	0	0	0	0	0	0	0.006374	0.00855	0.004588	0.032005	0	0.018378
ENSG00000181786.5	ACTL9	0	0	0.030694	0	0	0	0	0.013564	0.230025	0.18397	0	0.118574	0	0.016546	0.112111	0.09759	0	0.036968	0	0.013465	0	0	0	0.041826	0	0.073028	0	0	0	0	0	0	0	0	0	0.02281	0	0	0	0	0	0	0	0
ENSG00000181788.4	SIAH2	26.7679	13.3452	44.9588	19.2683	12.9391	14.7226	30.5617	14.7261	31.4176	13.7561	19.819	14.8346	17.8987	16.766	16.2409	15.0863	15.1107	18.2548	23.3203	8.20725	18.0719	9.79735	16.3779	13.7823	22.6772	17.5752	18.72	15.1069	13.6001	20.0916	23.7377	17.5743	33.8117	18.1065	24.5481	17.5136	23.4243	10.5928	21.8593	12.6626	23.657	23.8084	20.0318	10.1876
ENSG00000181789.14	COPG1	94.7504	29.7872	110.012	33.2441	54.1278	26.3528	76.6463	28.4632	92.4167	27.672	72.46	31.4238	61.0282	22.5674	47.7141	38.608	64.6074	25.9318	81.5755	20.5004	84.4791	26.6796	77.8366	27.0951	77.3598	28.9043	79.3066	23.9165	69.5324	26.7964	82.7352	26.4258	80.691	33.7355	107.701	37.9099	78.6036	32.6083	93.1005	29.1716	71.969	32.8144	91.0421	39.1378
ENSG00000181790.12	ADGRB1	0.534741	0.757845	0.417348	0.817189	0.430127	0.643731	0.140504	1.76689	0.288023	0.944789	0.155968	0.519807	0.548161	0.772182	0.236768	0.68779	0.048881	1.55879	0.181297	1.31146	0.072946	1.12551	0.322172	1.16058	0.084912	0.71966	0.063804	1.2131	0.075675	0.772042	0.155767	0.50965	0.208525	1.74599	0.078225	0.870301	0.074654	1.40371	0.374046	0.67962	0.390049	1.60039	0.615973	1.94013
ENSG00000181798.4	LINC00471	1.21271	0.325887	0.770263	0.335986	0.762836	0.231895	1.05397	0.553225	0.859383	0.229428	0.565158	0.494163	1.1498	0.430002	0.871483	0.311141	0.219479	0.103302	0.555391	0.264756	0.954913	0.701459	0.536435	0.297063	0.724791	0.611749	0.705038	0.923923	0.564255	0.633635	1.05451	0.16878	0.895296	0.375974	0.57703	0	0.191627	0.108605	0.980829	0.577831	1.43695	0.45582	0.775534	1.22561
ENSG00000181800.6	CELF2-AS1	0	0.289165	0.057733	0.256077	0	0.01913	0.006186	0.062513	0.211239	0.398788	0.090728	0.135734	0.194931	0	0	0.137529	0.057797	0.141103	0.015735	0.107294	0.028243	0.064381	0	0.044782	0.023607	0.262609	0.025329	0.058673	0	0.118279	0.028594	0.157929	0	0.207294	0.054373	0.333952	0.003631	0.16252	0	0.12949	0	0.107058	0	0.185144
ENSG00000181803.3	OR6S1	0.040671	0	0.120667	0.259182	0.020938	0	0	0.01799	0.203838	0.080948	0.032101	0	0	0	0.197871	0.048739	0.627449	0.199274	0.135798	0.159104	0.194761	0	0.023896	0.01854	0	0	0.036526	0	0.101597	0	0.095736	0	0.134469	0	0.158362	0.030386	0.230333	0.152736	0	0	0.067739	0	0	0
ENSG00000181804.15	SLC9A9	4.68161	9.86313	1.7955	14.3547	5.33617	14.8759	2.2146	4.15996	4.619	8.92144	2.21412	7.60402	2.72597	4.73567	2.23416	8.61744	2.78274	12.1687	3.34485	4.05383	2.62318	4.28148	3.82964	4.47503	3.71172	7.9261	3.94134	6.29563	3.03219	4.6224	2.71843	4.40936	3.946	12.8047	3.69241	5.33426	3.77752	6.92332	2.05863	8.63987	5.10954	4.83211	3.90666	7.36003
ENSG00000181817.6	LSM10	10.4999	38.1649	14.2576	44.6084	16.3168	34.4843	13.4863	35.1229	22.1789	30.1526	10.819	35.645	13.9153	30.4654	9.43676	33.0339	11.9998	32.6151	12.0541	16.2462	13.1447	28.6095	14.5965	31.446	13.3589	32.5206	13.7788	27.3562	12.6359	34.4609	13.3943	35.8972	15.1008	41.2712	22.0446	48.5309	9.93618	32.8412	15.2697	33.0215	15.0386	35.7033	13.4746	22.8312
ENSG00000181819.14	KCTD9P2	0.039779	0.120373	0.24176	0.145643	0.0411	0.407447	0.035657	0.05283	0.100193	0	0.095348	0	0.145686	0.107976	0.145293	0.047968	0.047798	0.097415	0.06658	0.017545	0	0.059057	0.070362	0.036289	0.081386	0.037916	0.054238	0.133119	0.059641	0.027681	0.040698	0.05957	0.113095	0	0.09374	0.059612	0.052007	0.149599	0.059666	0.121351	0.288229	0.296646	0.092854	0.057524
ENSG00000181826.10	RELL1	17.1866	0.931056	5.68473	1.34634	6.72279	2.03362	5.00914	0.278099	7.433	0.917001	6.77126	1.27062	8.21781	0.102348	5.5354	0.933462	6.00992	0.289467	7.93685	0.730686	5.09688	0.4282	6.80048	0.910533	6.77764	0.87789	6.48731	0.382499	5.06227	0.65273	5.78234	0.438645	7.61421	0.225796	10.6453	1.27799	6.75571	0.377681	5.72186	0.395199	8.42287	0.223954	4.35437	0.150643
ENSG00000181827.16	RFX7	14.7215	19.2869	13.9494	25.0713	11.3727	18.7846	8.45526	13.1222	27.0469	17.0476	11.2181	18.3722	17.3306	14.5409	12.85	17.8775	10.9575	19.9348	14.2691	12.5208	10.8169	12.7801	12.9558	16.3154	14.9543	14.2731	12.7936	14.8864	11.4754	15.6169	13.1055	13.1514	15.1247	22.5959	18.2391	20.643	10.2155	20.8383	12.8903	18.7669	16.034	19.2698	11.4825	18.9396
ENSG00000181830.9	SLC35C1	9.27113	6.21521	7.6951	7.14902	3.81937	6.59083	8.34585	5.69691	8.11983	5.55762	6.52975	4.5325	5.15168	2.23626	5.6525	4.93489	3.76427	6.8646	6.66825	4.52921	7.77344	3.4055	6.30446	4.65027	6.05254	4.44068	5.95223	4.6684	6.01035	4.63942	6.23416	4.0785	9.12666	8.45375	10.2324	5.86879	6.62318	6.38978	7.9093	5.10131	6.01935	5.28759	9.47831	5.15376
ENSG00000181837.7	OR5D17P	0	0	0	0	0	0	0	0	0	0	0	0	0	0	0	0	0	0.025427	0	0	0	0	0	0	0	0	0	0	0	0	0	0	0	0	0	0	0	0	0	0	0	0.043844	0	0
ENSG00000181847.12	TIGIT	2.27373	0.636278	1.37189	0.261991	0.41924	0.669896	1.37698	0.195168	0.964458	0.830873	3.02952	0.241006	1.54851	0.17859	2.05192	0.150666	3.12773	0.406542	0.932927	0.138384	1.53227	0.19832	2.29842	0.241255	4.55962	0.282788	1.55895	0.185304	2.92614	0.172271	4.54805	0.171038	6.13231	0.401523	7.49662	0.132865	1.91057	0.304834	2.65596	0.207711	3.98192	0.375505	1.64444	0.624827
ENSG00000181852.18	RNF41	21.0122	35.1701	15.8574	34.9046	17.4855	28.9348	21.0328	29.0452	25.3875	29.7986	16.0085	31.8786	30.0707	31.6407	12.3273	28.1031	12.6888	33.8661	15.8975	25.1932	14.8317	24.9846	15.7444	32.4947	17.0249	35.0983	15.5557	31.4942	21.1971	34.2239	16.7731	29.4978	15.2012	35.6069	27.9528	54.4586	15.1563	41.7968	17.6235	33.0033	24.6774	32.4772	16.7743	36.8585
ENSG00000181856.15	SLC2A4	0	0	0.053287	0	0.1778	0	0	0	0.255725	0.092525	0.086388	0	0.018802	0	0.151156	0.013963	0.006686	0.127299	0	0	0	0	0.011928	0.018589	0.007654	0	0	0	0.020258	0	0.030929	0.015246	0	0	0	0	0.005889	0.039092	0.061707	0	0.027776	0.020951	0.007371	0.029669
ENSG00000181867.3	FTMT	0	0	0	0	0.110974	0	0	0	0.216064	0	0.509365	0	0	0	0.104769	0.051566	0	1.24514	0	0	0	0	0	0	0	0	0	0	0	0	0.086913	0	0	0.067589	0	0	0.022187	0	0	0	0	0	0	0
ENSG00000181873.13	IBA57	3.95485	2.15144	1.99822	2.26723	1.27182	1.66047	1.44076	1.6553	1.22771	1.75148	1.94785	1.58654	1.02086	1.78971	1.75433	2.25928	1.44891	2.9352	1.38343	1.95423	0.77506	1.43214	1.05712	2.20655	0.891998	1.72894	0.980224	1.65501	1.30063	1.60541	1.24911	1.53006	0.85942	2.52011	1.19074	2.11113	1.41931	2.18306	1.04131	1.93827	1.49812	2.25754	0.873409	2.55279
ENSG00000181885.18	CLDN7	0.370318	1.57355	0.105677	0.259674	0.057288	5.11548	0	1.86434	0	0.183559	0	0.230864	0.072634	1.16987	0	0.441153	0	1.04057	0.033903	0.113185	0.299876	0.284271	0.404962	1.6389	0	0.219947	0.118291	0.415004	0	0.869672	0.046537	1.0801	0	1.55896	0.192764	1.2193	0	0	0	1.19623	0.227234	1.20664	0	0.400233
ENSG00000181894.15	ZNF329	1.82107	5.43296	1.21771	4.74976	1.0411	2.81891	0.957517	3.43383	2.67919	4.12359	0.842903	2.5907	1.97581	2.7328	0.964359	3.69231	1.02268	3.91083	0.866408	2.62977	0.448518	3.46869	0.831981	4.14467	0.944542	4.29085	0.747621	3.35791	0.849243	3.11935	0.832119	3.92207	0.985007	5.12064	1.35369	4.70996	0.505834	3.91767	0.508209	3.87797	1.3538	5.34372	1.22869	4.14194
ENSG00000181896.12	ZNF101	8.74569	14.853	7.603	20.4301	5.64859	13.9538	5.23047	12.6902	15.6032	13.7626	5.40008	19.651	10.34	13.2575	6.24008	14.0917	5.18178	14.7681	6.72929	11.9323	7.7904	13.4485	6.49282	13.0459	8.18521	11.226	9.9479	14.1197	7.1376	10.7486	7.42946	13.1647	10.3834	18.0445	14.3621	20.8215	7.0367	19.6602	9.33471	16.6069	8.12909	16.373	6.54455	20.0352
ENSG00000181903.7	OR4C6	0	0	0	0	0	0	0	0.052373	0	0	0.062346	0	0	0	0	0	0	0	0	0	0	0	0	0	0	0	0	0	0	0	0	0	0.074579	0	0	0	0	0	0.204343	0.118531	0	0	0.030537	0.112353
ENSG00000181904.9	C5orf24	14.8473	16.4974	12.5791	19.9666	9.18824	10.4688	8.51579	10.3803	18.4791	12.9136	6.48824	12.1556	10.0903	7.66685	13.0659	11.409	7.14916	14.1948	9.58662	9.96277	7.60285	10.202	8.51043	10.8345	6.89477	12.0486	9.08605	11.6706	5.44469	11.3974	6.42588	10.1844	11.1764	15.4102	12.4652	22.7945	6.31234	13.069	11.0113	13.5303	8.95346	13.5117	7.50479	16.9312
ENSG00000181908.5	LINC02724	0.029247	0	0.015292	0.027164	0.007671	0.071033	0	0.066302	0.410823	0.211393	0.168306	0.374423	0.041335	0	0.073265	0	0.026285	0.220374	0	0.140449	0	0.085276	0.008855	0.108587	0	0.121407	0	0.062243	0	0.18812	0	0.044657	0	0.127346	0	0.077509	0	0.086128	0.011338	0.106758	0.008267	0.064836	0	0.043603
ENSG00000181915.5	ADO	8.89614	6.21065	10.4785	8.54457	9.94722	5.27933	10.9586	5.8619	16.7786	5.79486	8.51938	5.34291	5.89819	6.33185	8.09468	5.02355	10.3746	7.8106	14.1605	3.7102	12.1351	3.47318	11.2794	6.39314	14.0382	5.33804	15.0476	5.84484	13.0334	4.98073	15.5462	5.35883	15.56	7.65493	14.7361	6.63067	9.82201	5.24229	10.5701	5.14337	13.7292	6.04927	14.2623	6.46848
ENSG00000181924.7	COA4	24.2033	20.1043	39.0334	23.7926	40.9353	18.2129	35.1938	22.182	72.326	17.4251	36.5232	24.9459	33.0989	20.2353	35.338	14.6733	36.1589	25.9593	42.7321	12.5497	33.7132	16.5804	32.9895	17.2903	50.5826	17.0263	38.2329	20.7119	31.4219	17.8816	37.2498	17.2184	48.3458	20.2634	59.9367	19.5161	29.1159	22.9967	41.903	19.4201	47.4918	22.794	41.4912	19.0542
ENSG00000181927.4	OR4P4	0	0	0	0	0	0	0	0.007529	0.042428	0	0.040901	0	0	0	0.020791	0	0	0	0	0	0	0	0	0	0	0	0	0	0	0	0	0	0	0	0	0	0	0	0	0	0	0.036747	0	0
ENSG00000181929.13	PRKAG1	27.6784	16.0785	20.6621	19.5488	23.7662	16.3547	23.6681	13.889	40.7728	13.9691	24.9224	15.8962	24.3223	8.51672	24.0814	12.7665	23.8586	13.0691	25.3321	9.56073	23.3939	11.8943	24.3029	14.2324	30.8556	15.5414	28.3961	11.5912	25.193	12.9954	23.2126	11.8596	23.3697	14.3569	37.7341	15.6198	19.2009	12.9216	28.1908	10.9051	22.1189	13.8353	24.277	14.5391
ENSG00000181938.14	GINS3	5.524	1.12873	3.3242	0.747728	4.20912	0.289067	5.32747	0.746388	5.68722	1.20461	4.55588	0.771062	4.18467	1.00701	3.06375	0.971559	3.94651	1.66443	5.29113	0.489504	4.16536	0.594452	3.87909	0.954717	6.76922	0.7592	5.51602	0.894133	3.82454	0.506803	4.62849	0.763606	4.83933	0.607559	8.33532	0.836804	4.74481	1.30746	5.99143	0.993874	5.02473	0.518604	4.45089	0.899102
ENSG00000181939.3	OR4C15	0	0	0.085089	0	0	0	0	0	0.216359	0	0	0	0	0	0	0	0	0	0	0	0	0	0	0	0	0	0	0	0	0	0	0	0	0	0	0	0	0	0	0	0	0	0	0
ENSG00000181943.5	OR4A21P	0	0	0	0	0	0	0	0	0.218447	0.086577	0.171593	0	0	0	0	0	0	0	0	0.018878	0	0	0	0	0	0	0	0	0	0	0	0	0	0	0	0	0	0	0	0	0	0	0	0.061781
ENSG00000181950.3	OR4A13P	0	0	0.172167	0	0	0	0	0	0.766677	0	0.03441	0	0	0	0.053096	0	0	0	0	0	0	0	0	0	0	0	0	0	0	0	0	0	0	0	0	0	0	0	0	0	0	0	0	0
ENSG00000181958.5	OR4A15	0	0.052644	0	0	0	0	0	0	0	0	0	0	0	0	0.211522	0	0	0	0	0	0	0	0	0	0	0	0	0	0	0	0	0	0	0	0	0	0	0	0.032046	0	0	0	0	0.0617
ENSG00000181961.5	OR4A16	0	0	0	0	0	0	0	0	0.103113	0	0.097393	0	0.037436	0	0.250188	0	0	0.050435	0	0	0	0	0	0	0	0	0	0	0	0	0	0	0	0	0	0	0	0	0	0	0	0.043516	0	0
ENSG00000181963.5	OR52K2	0	0	0.037037	0	0	0	0	0	0	0	0	0	0	0	0.090788	0	0	0.227222	0	0.016267	0	0	0	0	0	0	0	0	0	0	0	0.02762	0.017628	0	0	0	0	0	0	0	0	0	0	0
ENSG00000181965.6	NEUROG1	0	0	0.1097	0.039342	0.011113	0.102967	0.019062	0.019182	0.757476	0.653174	0.242439	0.250633	0.059636	0	0.105853	0.341412	0.025446	0.515408	0	0.067257	0	0	0.012791	0	0.029021	0.010329	0.009721	0	0	0	0	0	0.030835	0	0.016741	0	0.005574	0	0.081501	0.065889	0.011979	0.256445	0	0.03135
ENSG00000181977.3	PYY3	0	0	0	0	0	0	0	0	0	0	0	0	0	0	0	0	0	0	0	0	0	0	0	0	0	0	0	0	0	0	0	0	0	0	0	0	0	0	0	0	0	0	0	0
ENSG00000181982.20	CCDC149	0.099421	0.011887	0.243935	0.031317	0.015153	0.013353	0.004308	0.004376	0.405901	0.71202	1.07898	0.082457	0.050215	0.018963	0.823609	0.308741	0.002875	1.31378	0.05095	0.083551	0.024582	0.028452	0.028346	0.011607	0.013194	0.086779	0.022109	0	0.017404	0.31607	0.01568	0.091458	0.026356	0.020475	0.008327	0	0.002541	0.009549	0.067151	0.027314	0.016327	0.0575	0.077029	0.023214
ENSG00000181984.11	GOLGA8CP	0	0	0	0	0	0	0	0	0	0.082382	0.027813	0	0	0	0.016607	0	0	0.048608	0	0.01738	0	0	0	0	0	0	0	0	0	0	0	0	0	0	0	0	0	0	0	0	0	0	0	0
ENSG00000181991.16	MRPS11	18.1761	10.7979	20.7127	10.1066	28.2697	8.64407	25.8618	9.17753	37.7028	11.1091	22.2136	8.75948	25.123	14.7737	18.1841	8.81336	29.1419	7.84706	24.5849	6.44491	23.7364	7.81415	26.3827	9.54416	35.3193	8.79986	26.3835	7.78451	24.9689	10.3142	28.1319	6.34413	35.9861	11.2567	46.3822	11.2738	23.1307	11.2017	28.3794	9.67189	26.4007	11.4242	21.3906	10.0574
ENSG00000181995.12	LINC00301	0	0	0	0	0	0	0	0	0	0	0	0.116059	0	0	0	0	0	0.042202	0	0.04916	0	0	0	0	0	0	0	0	0	0	0	0	0	0	0	0.282257	0	0	0	0	0	0	0	0
ENSG00000181997.8	AQP7P2	0	0	0	0	0	0	0	0	0	0	0	0	0	0	0	0	0	0	0	0	0	0	0	0	0	0	0	0	0	0	0	0	0	0	0	0.014357	0	0	0	0	0	0	0	0
ENSG00000182000.9	PPIAP73	0	0	0	0	0	0	0	0	0	0	0	0	0	0	0	0	0	0	0	0.062899	0	0	0	0	0	0	0	0	0	0	0.053445	0	0	0	0	0	0	0	0	0	0	0	0	0
ENSG00000182004.13	SNRPE	55.7229	28.6432	68.5551	27.5309	60.1967	26.8487	34.9162	13.66	125.37	32.9757	70.6163	18.0342	79.0705	14.8476	48.4321	17.1776	40.6297	18.7573	67.6337	15.4364	38.2739	18.6744	53.7033	19.8948	93.7836	17.703	72.8954	18.3807	48.2976	19.0919	66.6343	19.9204	50.5076	22.4194	100.119	24.5374	52.4218	20.0057	106.942	32.9547	57.1291	17.1319	33.1364	25.5946
ENSG00000182010.11	RTKN2	0.06404	0.014357	0.133769	0.067387	1.8887	0.080111	0.055531	0.0148	0.272353	0.263588	0.134352	0.073967	0.196161	0.068066	0.005852	0.114304	0.127857	0.257419	0.034596	0.047234	0.09175	0.038567	0.042446	0.187474	0.125774	0.095083	0.193823	0.007918	0.0726	0.104733	0.137073	0.042303	0.057578	0.06241	0.234272	0.010545	0.083652	0.046143	0.043801	0.019587	0.029037	0.034363	0.364956	0
ENSG00000182013.18	PNMA8A	0.347656	0	0.774102	0.083161	0.145555	0	0.084208	0.103914	0.177958	0.020625	0.346006	0	1.75073	0.015057	0.728323	0.037357	0.358603	0.292165	0.02046	0.00458	0.595053	0.339528	0.277142	0.159958	0.040913	0	0.563736	0.025417	0	0	0.010337	0	1.21367	0.113176	0.007846	0	0	0	0.621865	0.255358	0.015179	0	0	0
ENSG00000182021.10	ENSG00000182021	0.008774	0.095137	0.083652	0	0	0.035096	0.003849	0	0.12874	0.117145	0.251379	0	0.00806	0	0.193967	0.237043	0	0.286124	0.009772	0.060549	0.020441	0	0.005182	0.004637	0	0.008619	0.039338	0.0075	0	0	0	0	0	0	0.006943	0	0	0	0	0	0.082406	0.101576	0.013013	0.025474
ENSG00000182022.18	CHST15	0.11324	9.84422	0.202014	9.40223	0.478774	5.21176	0.116031	4.36239	0.265071	7.02399	0.222317	10.019	0.05759	5.04607	0.158881	6.50493	0.347941	5.3224	0.229002	3.81203	0.361557	6.12838	0.594784	7.91125	0.201375	8.40737	0.408504	10.7098	0.13357	5.55607	0.212164	4.91172	0.075873	9.02982	0.111745	10.0021	0.212296	11.05	0.126347	7.82514	0.132357	9.1337	0.414491	9.19773
ENSG00000182035.13	ADIG	0	0	0.122749	0	0	0	0	0	0	0	0	0	0	0	0	0	0	0	0	0.024345	0	0	0	0	0	0	0	0	0	0	0	0	0	0	0	0	0	0	0	0	0	0	0	0
ENSG00000182040.9	USH1G	0.021438	0	0.220549	0	0	0	0	0	0.21791	0.218665	0.053708	0	0.060041	0.165752	0.034983	0.02644	0.012811	0.289087	0	0.340296	0.030491	0.003637	0	0	0.01909	0	0.01708	0.018163	0.014049	0.015188	0.022514	0.016231	0.155225	0	0.016856	0.016175	0	0	0.380531	0.180604	0.083981	0.379858	0	0.252481
ENSG00000182048.13	TRPC2	0.03239	0	0.122689	0	0	0	0	0.005899	0.033214	0.053694	0.053532	0	0	0	0.298033	0	0	0.015644	0	0.028607	0	0	0	0	0.010948	0	0	0	0	0	0	0.048402	0	0	0	0	0	0	0.050513	0	0	0	0	0.093482
ENSG00000182050.14	MGAT4C	0	0	0.060953	0	0.011691	0	0.000553	0	0.259965	0.317772	0.195528	0.002433	0	0	0.117503	0.00312	0	0.275341	0	0.002305	0.001528	0	0	0	0.005939	0	0	0.001054	0	0	0	0	0.249464	0.002928	0	0	0	0.00493	0.000975	0	0.08741	0.001393	0	0
ENSG00000182053.13	TRIM49B	0.021128	0	0.177595	0	0.033091	0	0	0	0.107404	0	0.051571	0	0.059197	0	0.026268	0	0	0.306873	0	0	0	0	0	0	0	0	0	0	0.042562	0	0	0	0	0	0	0	0	0	0.038451	0	0	0	0	0
ENSG00000182054.10	IDH2	59.862	13.4635	57.2755	12.8714	77.1257	10.7031	53.8918	12.9358	74.3697	12.3896	43.6836	12.3038	56.77	17.0928	22.13	10.047	44.9233	14.6419	55.4217	10.603	57.2992	11.0659	51.6189	12.7528	61.9721	13.0692	60.5286	11.4344	57.8088	10.0288	69.0996	10.1091	72.2071	15.8653	84.0384	18.1636	60.9358	15.0708	58.0015	9.80631	108.408	14.1441	53.4896	13.7587
ENSG00000182057.5	OGFRP1	0.869032	0.533517	0.760856	0.842387	2.73924	0.292856	0.708391	0.477582	2.02473	0.380299	1.60135	0.278035	0.603306	0.897663	1.54632	0.407446	1.77225	0.686922	1.00512	0.304766	0.597175	0.616617	1.06997	0.544912	1.1859	0.703974	0.897893	0.520997	1.52599	0.67163	1.09018	0.346597	0.907855	0.782931	1.31892	0.723229	0.30077	0.517812	0.944651	0.535092	1.08414	0.528636	0.87104	0.736771
ENSG00000182070.7	OR52A1	0.005169	0.003212	0.016561	0	0	0	0	0	0.159529	0.04329	0.112182	0	0	0	0.091633	0	0	0.034079	0	0	0	0	0	0	0	0	0	0.00443	0	0.00374	0	0	0	0	0	0	0.001373	0	0	0.010951	0.008825	0	0	0
ENSG00000182077.12	PTCHD3	0	0	0.038277	0	0.004819	0	0	0	0.070394	0.07619	0.075891	0	0	0	0.149938	0.023001	0	0.159433	0	0.004232	0	0	0	0	0	0	0	0	0	0	0	0	0	0	0	0.006948	0	0.018139	0	0	0	0	0	0
ENSG00000182083.8	OR6B2	0	0	0	0	0	0	0	0	0	0.08716	0	0	0	0	0.15994	0	0	0.026999	0	0	0	0	0	0	0	0	0	0	0	0.030297	0	0	0	0	0	0.098436	0	0	0	0	0	0.046282	0	0
ENSG00000182087.14	TMEM259	29.4119	100.977	41.7786	87.0981	48.7047	88.2329	40.7249	85.2718	70.6153	78.8155	46.8769	81.2213	52.9327	81.6125	44.7543	80.9124	44.7437	114.717	45.5499	74.0815	47.9256	78.7588	42.2908	90.4193	36.9085	97.2427	43	80.0253	48.513	86.2558	46.1057	84.1566	57.6504	121.793	57.3602	101.452	33.4795	110.673	51.9411	86.7911	40.3946	106.873	47.5741	100.844
ENSG00000182093.16	GET1	12.5328	8.02635	4.57262	9.95175	6.94758	4.08906	3.2851	5.45556	10.9948	4.1544	8.01961	4.95623	9.55731	6.53766	3.70032	8.01233	3.78789	11.1923	6.75538	4.73095	6.73425	5.27164	5.72233	5.31709	8.24395	3.39837	4.54609	5.67805	5.71749	3.79188	6.31083	5.39314	10.4393	7.41776	9.34685	4.7952	4.42325	4.67302	6.55512	3.79434	5.63198	5.13768	5.55687	4.05686
ENSG00000182095.15	TNRC18	51.759	34.6011	25.8773	34.9646	28.9655	41.7973	25.7806	28.7402	32.2915	17.1101	31.1637	35.9057	26.0323	20.2513	25.874	30.529	25.0804	57.0228	21.6726	21.3395	21.7075	34.987	24.1907	27.5026	18.3639	30.4474	23.7519	26.7111	28.6033	31.0972	22.5845	29.1235	29.6541	37.7634	33.6632	42.2163	16.4321	40.3792	26.1557	27.6164	24.4558	30.7082	21.3599	38.5928
ENSG00000182103.5	FAM181B	0.016662	0	0.079507	0	0.518019	0.005804	0.003748	0.030401	0.19238	0.034724	0.062265	0.032933	0.015834	0	0.189185	0.052822	0.020013	0.150079	0.014349	0.061159	0	0.016405	0.005082	0.015533	0.0086	0	0	0	0.008436	0	0.014494	0	0.004083	0	0	0.006329	0	0	0.045837	0.026336	0	0.00936	0	0.037703
ENSG00000182107.7	TMEM30B	0.016465	0	0.087317	0	0	0	0	0.134224	0.934889	0.232935	0.225248	0.032547	0.027726	0.089213	0.367312	0.104367	0.109211	0.530355	0	0.061025	0	0.006486	0.030136	0.095756	0.019831	0.016184	0.011408	0.028158	0.046351	0.042106	0.010216	0.025339	0.020176	0.286066	0.006517	0.045137	0	0.016345	0.006461	0.121473	0	0.09233	0.071244	0.086951
ENSG00000182108.11	DEXI	6.94027	3.1523	9.37128	8.5657	11.3992	2.96132	5.13966	2.76465	11.9948	3.23475	8.28327	3.88339	9.10383	3.06686	11.5651	2.35884	6.27099	2.42337	8.27563	3.52563	7.02614	3.929	7.52435	4.4258	5.9711	4.22702	6.44139	4.43732	4.59895	2.96008	7.48421	5.09156	10.0926	6.32219	8.44712	2.96613	7.64619	5.4546	9.25308	3.76038	7.4044	4.60839	7.25319	3.93608
ENSG00000182111.9	ZNF716	0	0	0	0	0	0	0	0	0.015872	0.077527	0	0.012223	0	0	0.031245	0	0	0.01852	0	0	0	0	0	0	0	0	0	0	0	0.004841	0.002154	0	0	0	0	0	0.001639	0.012307	0	0	0	0.014503	0	0.009394
ENSG00000182117.6	NOP10	40.9323	29.4836	47.7142	30.4641	45.658	27.6069	34.8382	19.6478	114.259	21.5982	50.5519	21.807	47.7996	11.3923	38.2881	14.5607	37.1415	13.4019	41.2195	10.5931	36.6165	17.5078	39.1564	19.8203	67.6033	19.445	61.6733	16.7637	34.0537	17.8771	42.4753	16.4664	41.0788	21.9784	69.8392	22.2323	43.2628	20.0352	57.8135	22.1848	39.9971	17.4859	35.332	22.8705
ENSG00000182118.8	FAM89A	0.072981	0.841402	0.372952	1.04708	0.593931	1.02998	0.141415	1.28775	1.88579	1.12911	0.669581	0.98762	0	0.107007	0.210948	1.37207	0.347391	1.57211	0.528942	0.759454	0.324938	0.829204	0.521608	1.09752	0.793541	1.42051	0.837479	1.33363	0.683119	0.908423	0.619278	0.603944	0.923459	1.53841	2.22295	0.668531	0.876665	1.71497	0.496374	1.21924	0.64588	1.41149	0.222815	0.854977
ENSG00000182132.14	KCNIP1	0	0	0.047885	0.015905	0	0	0	0	0.174959	0.105914	0.031241	0.067492	0	0.019077	0.06294	0.0213	0	0.193692	0	0.195192	0.007011	0	0	0	0	0.008359	0	0	0	0	0	0	0.008323	0.01357	0	0	0	0	0.07944	0.017821	0	0.027647	0	0.050921
ENSG00000182134.17	TDRKH	1.77274	6.00232	2.25503	5.30837	3.69297	7.07801	2.13052	5.07796	2.63689	6.41579	2.93529	5.36532	3.70675	1.29063	2.55702	4.8155	2.21361	5.99648	2.66742	4.70097	3.47507	3.53853	1.56199	5.23257	2.7253	5.74011	1.9489	4.14267	3.3992	4.70304	1.43679	4.58558	3.55155	7.41108	4.48686	3.57651	2.36301	6.15337	2.47118	3.89758	7.47035	4.70507	2.29591	6.08578
ENSG00000182141.10	ZNF708	16.0839	24.6045	8.45376	32.2878	10.0668	14.027	6.76288	17.1388	20.1563	24.3685	6.63376	22.6333	11.313	15.5022	7.72884	16.7666	8.84283	16.4419	6.41393	13.3342	6.87806	14.5321	6.10332	17.8218	7.53281	20.3614	8.75687	15.7877	4.71195	22.0757	6.10875	14.5071	5.02431	23.4417	9.49165	26.9011	5.63555	23.7774	6.62358	26.2466	8.40395	17.6018	7.22111	22.5795
ENSG00000182149.21	IST1	123.687	109.078	70.7408	150.819	71.9049	109.209	66.0391	91.439	123.542	98.8636	85.1761	112.539	87.8582	88.7021	86.3609	85.6049	70.5096	111.232	61.0647	67.9962	58.6733	78.1968	59.5861	98.1311	66.4609	92.1214	66.5752	95.1512	55.2377	100.209	67.2086	85.081	75.2293	120.666	90.8435	122.074	58.3455	114.257	64.394	111.074	77.6254	106.184	69.2028	108.441
ENSG00000182150.19	ERCC6L2	17.219	19.1897	8.93964	16.7796	8.91519	13.415	6.13837	7.21564	19.7118	13.2048	9.05615	12.8822	8.98663	8.76085	10.0355	11.0931	6.25508	11.1657	10.5456	7.10276	10.2347	6.95868	8.80173	11.7877	12.8265	13.237	7.98326	10.591	7.66261	10.2502	8.01773	10.5648	6.06964	12.2505	13.299	12.9537	9.58333	13.4861	7.28428	14.4728	10.011	13.9259	11.0767	16.5176
ENSG00000182154.8	MRPL41	47.0022	57.3064	23.9112	24.9389	37.8327	28.6803	45.5955	28.7058	37.2258	20.793	30.3317	32.287	29.7938	43.9029	34.0503	26.9612	29.6181	48.1263	51.0088	18.3062	41.9728	31.746	50.472	49.3778	62.7789	36.1563	44.0647	48.9839	53.0447	48.7564	42.1811	34.8219	50.0567	45.849	75.8193	40.5266	41.7784	51.0886	46.4563	21.6524	40.0024	57.0301	54.6192	43.0884
ENSG00000182156.10	ENPP7	0.121745	0.364178	0.542654	0.064242	0.236464	0.156491	0.553232	0.566179	1.15267	0.356589	0.18535	0.204057	0.032723	0	0.650705	0.517795	0.010433	1.12213	0.682516	0.553028	0.269861	0.491052	0.146813	0.145206	0.510911	0.448898	0.486164	0.576314	0.078511	0	0.401241	0.13211	0.582748	0.413082	0.932138	0.289642	1.10026	0.986782	0.49636	0.234834	0.862883	0.920335	0.462245	0.799254
ENSG00000182158.16	CREB3L2	31.0777	10.7828	37.1804	14.4919	15.9773	10.5497	27.3674	5.51374	31.1371	11.6275	22.251	11.7252	24.0044	8.50642	17.125	10.8899	17.0176	12.5702	35.7447	5.93851	41.7482	9.48945	41.6807	9.62439	20.054	9.78426	37.8263	9.38552	22.3438	9.90893	32.9276	9.61839	26.1056	14.0435	38.0735	12.6513	25.4461	11.4795	34.8866	10.8321	20.9049	12.5518	42.6528	13.4059
ENSG00000182162.11	P2RY8	21.5989	28.629	14.5324	31.5443	12.7237	30.6283	18.5202	19.9088	24.1504	26.5666	17.3557	22.1728	11.3759	20.0668	10.5164	28.6894	16.6389	28.0823	21.5314	18.6574	21.5967	20.4599	28.5156	26.7918	33.1204	28.8209	22.2588	25.2225	17.091	27.9787	30.0421	28.7308	31.0309	36.9613	22.7807	29.7856	30.5787	23.7135	21.7195	24.405	17.3028	33.053	24.4905	26.4297
ENSG00000182162.11_PAR_Y	P2RY8	23.8464	37.0166	24.3786	36.5881	12.9235	28.2387	23.7437	22.2359	34.1641	27.3082	14.4056	31.2085	15.9835	23.4574	8.53904	22.8505	19.9142	34.7653	33.3918	26.43	30.3011	16.7368	18.5125	20.6916	23.9704	24.917	31.3759	20.8987	23.9875	23.4713	19.0619	25.0806	21.2047	33.4675	29.5273	27.3242	22.3301	30.3937	16.2104	29.9243	24.0603	24.463	31.4277	20.0091
ENSG00000182165.19	TP53TG1	6.35046	11.6622	7.27212	5.8901	10.2401	6.76049	11.0991	8.15785	17.7757	6.35606	7.5494	5.1857	4.50328	8.02076	10.4256	6.84721	15.3304	10.5622	9.27938	4.51965	4.4218	7.03232	7.98587	9.71109	10.9194	11.8674	6.94783	8.64061	5.1228	7.59867	8.15875	7.90452	11.8524	11.4256	11.2391	6.72856	6.9126	6.5264	8.0343	6.99647	10.8105	9.58251	7.36834	8.68772
ENSG00000182168.15	UNC5C	0.00335	0	0.046693	0	0	0	0.017766	0	0.171216	0.084378	0.108704	0	0	0	0.085003	0.039303	0	0.094249	0	0.019519	0	0.007628	0.002055	0	0.005309	0.009925	0.009067	0	0	0.014078	0.048798	0	0.038361	0	0.015605	0	0	0.033541	0.012006	0	0	0	0.010022	0.029281
ENSG00000182170.3	MRGPRG	0	0	0.047479	0	0	0	0	0	0	0	0	0	0	0	0	0	0	0.090157	0	0	0	0	0	0	0	0	0	0	0	0.033422	0	0	0	0	0	0	0	0	0.07107	0	0.080861	0	0	0
ENSG00000182173.14	TSEN54	2.5802	3.43476	3.16583	5.02628	6.83762	6.62463	4.72217	5.17366	8.00083	4.23598	4.19756	3.81898	4.46158	5.70014	1.98004	3.16349	4.46871	5.09673	3.98968	4.0203	6.00992	4.33609	4.60246	4.21139	4.56299	6.77444	5.20424	3.91275	7.25896	5.17639	5.31678	3.29301	6.85954	5.69563	11.6057	5.73463	2.22191	4.77217	6.13373	3.60638	4.68545	4.38725	4.92634	5.21159
ENSG00000182175.15	RGMA	0.070252	0.024616	0.202787	0	0	0	0.009865	0.008413	0.284455	0.563443	0.586182	0.045893	0.010246	0.128206	0.264424	0.573706	0.150423	0.829701	0.038124	0.428448	0.009157	0.033878	0.033969	0.132155	0.062976	0.046468	0.002562	0.004739	0.044712	0.004007	0.009662	0	0.1561	0.1286	0	0.002103	0.00612	0.171356	0.680761	0.195225	0.117902	0.343449	0.004127	0.046696
ENSG00000182177.15	ASB18	0	0.054438	0.076919	0	0	0	0	0	0.211802	0.185343	0.102862	0.287205	0	0	0.045703	0.081842	0	0.045685	0	0.226128	0	0.069998	0	0.453137	0.030275	0.004451	0.040228	0.302224	0	0	0	0	0.004438	0	0	0.068096	0	0	0.387384	0	0.01602	0.290413	0.013634	0.567234
ENSG00000182179.13	UBA7	32.9633	103.78	31.8694	102.387	51.2369	89.4585	34.75	103.212	82.7027	90.4735	22.1268	102.845	47.1523	100.351	28.6218	110.705	37.8475	148.599	27.4905	68.0245	35.4976	88.0211	30.5102	136.81	23.7645	91.6725	33.6504	96.2938	38.8991	101.82	30.2571	69.7228	28.9724	95.0586	41.3744	176.187	23.0347	113.339	31.9126	107.665	30.2271	100.288	34.9842	105.816
ENSG00000182180.14	MRPS16	20.7712	10.6031	24.184	12.1937	36.1514	14.5717	31.4442	10.5387	49.4845	14.8933	25.1287	9.39483	27.1856	12.4539	23.1952	12.4038	33.2341	9.32741	36.7338	7.78766	30.1606	11.7067	29.9559	11.1367	42.4944	10.1724	37.0525	9.73647	30.7758	11.721	35.5454	9.31922	33.7582	21.5356	52.9974	11.1296	21.3676	14.619	40.5365	13.7896	32.9937	16.3777	27.8945	18.7248
ENSG00000182183.15	SHISAL2A	0.025021	32.731	0.182155	40.4465	0.407687	29.7407	0.116114	28.3317	0.619357	40.017	0.140128	31.2812	0.383923	33.5686	0.188814	32.5902	0.137207	22.7446	0.477288	17.2711	0.368858	18.8379	0.351142	24.2216	0.405219	30.1022	0.696994	30.6158	0.924871	32.0295	0.141606	24.9221	1.37764	33.7952	1.40056	32.9173	0.361427	23.9718	0.109051	28.3595	0.124438	31.8482	0.397433	17.79
ENSG00000182185.19	RAD51B	8.74121	11.5954	5.35035	14.2603	6.68557	4.87365	3.42611	7.11295	20.1368	10.8824	5.67917	13.9935	5.99495	11.1225	7.67579	12.0707	3.52956	8.35488	4.66792	4.28758	4.16008	8.00491	3.20432	5.67126	5.08808	5.87484	4.35582	3.72411	5.98782	4.44391	4.55934	5.7713	2.20053	9.43956	4.70597	7.91672	4.20123	8.6325	3.96238	12.1937	8.00617	4.9982	3.62826	7.29113
ENSG00000182187.4	CRYGB	0	0	0	0	0	0	0	0	0	0	0	0	0	0	0	0	0	0	0	0	0	0	0	0	0	0	0	0	0	0	0	0	0	0	0	0	0	0	0	0	0	0	0	0
ENSG00000182195.9	LDOC1	0.008399	9.99699	0.097958	12.1764	0.144436	10.1217	0.0965	5.26861	0.23705	6.52852	0.24862	5.53009	0.047888	3.69115	0.614281	4.88138	0.226987	3.77364	0.246277	2.9916	0.051943	5.02579	0.661996	7.42315	0.677297	9.46318	0.093095	6.50234	0.089303	7.39324	0.257705	5.50612	0.877241	7.81311	0.539162	5.67715	0.075641	9.51879	0.119793	7.28305	0	6.82443	0.915879	8.47259
ENSG00000182196.14	ARL6IP4	235.049	130.376	90.1877	119.559	173.573	110.897	118.111	118.517	169.916	83.445	102.783	104.664	177.586	112.531	93.2412	92.5864	140.198	149.36	143.49	79.4539	120.522	103.374	122.647	121.41	184.698	107.338	123.383	116.704	169.826	100.982	142.778	112.859	177.234	157.555	210.08	139.404	129.125	149.543	132.456	90.0937	145.943	110.666	126.445	120.929
ENSG00000182197.13	EXT1	2.56037	1.50745	4.09718	2.14061	1.433	1.45097	2.10588	1.20436	3.30399	2.45248	3.26958	2.7159	1.43371	1.53461	1.73594	1.67536	2.55076	1.72744	3.11246	1.72599	3.42823	1.60088	3.07257	2.03619	4.03067	1.25762	2.2169	1.3774	2.15744	1.24636	3.46911	2.46797	3.16595	2.41461	3.49012	1.82528	2.39231	1.65433	2.62313	1.74326	3.27119	1.32888	2.72841	2.70993
ENSG00000182199.11	SHMT2	74.0256	61.9689	74.0484	49.2096	59.3435	55.876	55.8213	41.757	80.0203	44.4862	48.8686	47.0515	227.338	47.3478	38.3217	39.4473	55.9517	56.4301	74.895	33.5563	80.6943	38.6868	59.3206	53.5563	87.8564	49.8828	85.4617	45.283	134.133	49.1372	83.9588	51.1469	83.4406	70.7305	132.214	60.2232	75.8562	73.6183	84.5056	55.1046	126.472	58.5235	72.3968	65.926
ENSG00000182208.15	MOB2	6.88185	11.0345	6.30834	10.3023	7.73353	6.70091	4.5268	10.1581	10.9364	5.38944	9.32172	9.65411	3.75195	5.82919	6.00457	11.4982	4.14776	10.3381	4.29626	8.42184	4.58028	9.07747	3.77516	11.0617	4.04854	11.9737	4.73201	10.722	5.67381	8.6417	4.54714	11.7232	6.34823	11.3452	7.57543	11.0708	2.30186	15.3947	5.25821	9.77828	5.18845	12.9038	3.99132	10.8677
ENSG00000182218.10	HHIPL1	0.004304	0.037853	0.013817	0	0	0.006013	0.006887	0.0141	0.110766	0.144367	0.043173	0.110852	0.014446	0	0.087287	0.070854	0	0.139229	0.009924	0.076103	0.001971	0.029676	0	0.006036	0	0.004247	0.009975	0.04223	0.010915	0.056115	0.00752	0.011707	0	0.05475	0	0.088466	0.00808	0.051634	0.034049	0.099999	0.004902	0.043763	0.034839	0.032714
ENSG00000182220.15	ATP6AP2	26.6175	17.1253	31.8401	30.8512	24.2149	15.5568	26.1111	15.827	39.1513	24.3084	26.1405	17.3047	27.5312	19.0381	41.6525	27.0871	29.8211	22.4586	28.7365	14.6216	28.2406	18.0956	29.204	18.6559	23.5453	16.1981	27.974	17.0902	26.1449	18.6053	22.0926	15.2189	33.8217	24.7563	34.3168	24.6553	20.83	20.0912	31.2871	16.5897	26.0338	26.9332	30.4362	19.9253
ENSG00000182223.7	ZAR1	0	0	0.12502	0	0	0	0.044959	0.033913	0	0.153688	0	0	0	0.053236	0.124675	0.075055	0	0.048699	0.042674	0.296883	0.051037	0	0	0.025373	0.05135	0	0.03186	0.080224	0.037988	0	0.04257	0.037964	0.024211	0	0	0.037933	0.032109	0	0.276449	0.07746	0.056535	0.262775	0.019239	0.072382
ENSG00000182224.12	CYB5D1	7.68452	2.88787	5.02348	3.02461	2.77571	3.13928	3.50107	3.14056	5.54167	3.60298	2.97696	4.3319	3.29443	2.52708	2.6514	2.62744	3.09303	5.45094	5.27995	3.72263	4.09671	3.05101	3.6818	3.62989	4.26336	2.62231	3.96192	3.07655	5.02508	3.57107	5.24586	3.67478	6.81879	6.87775	5.70654	4.9131	4.00401	4.21819	5.8997	4.54724	4.5083	3.19423	4.00123	4.60937
ENSG00000182230.12	FAM153B	0.07355	1.00059	1.63491	0	0	0	0	0.201996	2.02129	0	0.653785	0.195736	0.26905	0.075653	2.64985	0	0	3.18929	0.739388	0.359443	0.036637	0.290712	0.205263	1.12804	0.093339	1.74394	0	0.406421	0.018985	1.51075	0.635587	0.913944	0.224732	0.655277	0.068711	1.01748	0.758347	1.31384	0.120594	2.49708	0.183205	0.096681	0.143303	0.265623
ENSG00000182240.16	BACE2	0.311495	12.0336	0.888643	25.4664	0.031551	19.8587	0.043148	17.6609	0.503556	13.208	1.00816	11.3639	7.05379	15.7114	0.2912	10.0684	0	19.5635	0.397936	11.2339	0.030916	12.3451	0.055878	14.4304	0.206786	17.2014	0.013674	14.0975	0.318501	10.5091	0.25478	10.3921	0.3278	20.0627	0.267991	13.5937	0.722864	18.3005	0.148183	12.6092	0.27158	18.4517	0.522352	23.8203
ENSG00000182247.10	UBE2E2	22.5681	33.0204	16.6019	27.432	26.1843	34.7084	14.4934	16.0101	25.0905	16.8565	18.7405	29.3919	20.9444	23.6513	20.0776	22.3804	14.7324	26.4379	17.7627	16.3129	11.0452	16.4367	13.2959	20.9162	16.49	26.8083	13.6289	19.0038	14.9915	18.5449	12.9478	18.923	11.1204	35.4008	14.6883	26.1868	8.88339	18.3829	17.1698	26.492	20.3763	33.3985	13.8777	21.9868
ENSG00000182253.15	SYNM	0.362362	0.048302	1.08543	0.03232	1.86899	0.048229	0.721427	0.057304	1.05493	0.683579	0.216407	0.032166	0.918076	0.220362	0.473488	0.126305	0.527188	0.581495	0.551965	0.059476	1.60021	0.019738	0.612431	0.132846	0.368726	0.029447	0.737997	0.034125	0.741131	0.203267	1.04438	0.057678	0.464135	0.073589	0.698201	0.070041	0.853473	0.099392	0.372483	0.08028	0.582164	0.044275	0.765836	0.098897
ENSG00000182255.7	KCNA4	0.007772	0	0.206287	0	0.004097	0	0	0	0.688517	0.048629	0.167956	0	0.007391	0	0.206035	0.009788	0	0.429208	0	0.025228	0	0	0	0.010872	0	0	0	0	0	0	0.002706	0	0.003811	0	0	0	0.014418	0	0.030526	0	0.152885	0.017447	0	0
ENSG00000182256.13	GABRG3	0	0	0.188759	0	0.024458	0	0.002606	0.001325	1.18548	1.36828	1.90601	0	0	0	0.077032	0.345061	0	1.62869	0.003336	0.014912	0	0.005754	0.001774	0.006744	0.000998	0.007138	0	0.00248	0	0.14582	0.003034	0	0.004605	0.002298	0.002293	0.008804	0.000769	0	0.153621	0.030755	0	0.009818	0	0.004404
ENSG00000182257.8	PRR34	0.011915	0.906045	0.100275	0.45468	0.006262	0.521798	0.010707	0.276231	0	0.83988	0.157405	0.117517	0	0.687792	0.224553	0.387683	0.014292	0.795925	0.054535	0.309402	0.009789	0.312079	0	0.332408	0.012267	0.443414	0.032914	0.264217	0.024095	0.367445	0	0.547605	0.02326	0.481601	0.084727	0.153587	0.034617	0.493571	0.054492	0.174744	0	0.597268	0.062901	0.428493
ENSG00000182261.5	NLRP10	0.023041	0	0.228371	0	0	0	0.003457	0	0.118295	0.032042	0.070233	0	0.029222	0.004333	0.223026	0.009675	0	0.106034	0.026474	0.003562	0.003169	0.021201	0	0	0.023797	0	0.024844	0	0.00389	0.005539	0.013371	0.011828	0.003767	0	0.018244	0	0	0	0.047284	0	0.122168	0	0	0
ENSG00000182263.14	FIGN	0	0	0.028323	0	0	0	0	0	0.206985	0.048514	0.055278	0.006544	0	0	0.075403	0.016747	0	0.084982	0	0.004635	0	0	0	0	0	0	0.009189	0	0	0	0.001155	0	0.001627	0	0	0.002514	0	0.006612	0.005232	0	0	0.003736	0	0
ENSG00000182264.9	IZUMO1	0.015526	0	0.129629	0	0.115073	0	0.006966	0	0.464838	0.04432	0.124748	0	0	0	0.058281	0.159188	0	0.598108	0	0.007088	0	0	0	0	0	0	0	0	0	0	0	0	0	0	0	0	0.01135	0	0.012018	0.032337	0	0	0	0
ENSG00000182271.13	TMIGD1	0	0	0.03482	0	0	0	0	0	0	0.069785	0.110787	0	0	0	0	0	0	0	0	0.015287	0	0	0	0	0	0	0	0	0	0	0	0	0	0	0.02716	0	0	0	0.02597	0	0	0	0	0
ENSG00000182272.12	B4GALNT4	0	0.010841	0.160723	0	0.016929	0.006092	0.021427	0.003988	0	0.018279	0.058107	0.051852	0.008307	0.303676	0.058324	0.054996	0.010504	0.148799	0.018246	0.036431	0.018023	0.003442	0.005333	0	0	0.092161	0.004735	0.029905	0.090664	0	0.017044	0	0.551737	0.006941	0.027687	0	0.037055	0	0.313011	0	0.00993	0.0392	0.006576	0.013184
ENSG00000182287.15	AP1S2	19.3197	35.9163	27.6873	34.778	24.801	27.9552	15.9648	24.6983	43.4012	30.9327	18.705	27.9075	27.8936	24.4273	16.2761	23.4305	27.614	50.4598	23.4201	17.4099	22.9882	17.626	25.2811	27.6315	27.1007	29.8097	28.9915	22.0183	17.2456	30.72	31.2645	22.6315	23.9792	40.9649	34.1329	33.5204	17.247	30.2958	30.4836	23.8965	33.3691	27.0946	25.1145	27.5835
ENSG00000182307.14	C8orf33	26.5175	12.6139	17.6976	15.5831	17.3712	13.266	20.4565	12.9957	31.738	8.89671	15.1201	10.8761	19.2391	8.47624	8.22132	6.87387	15.9492	14.3228	18.815	7.0252	15.7303	7.61812	16.4423	10.8969	29.7482	10.8248	19.6285	8.76445	18.3712	12.0041	16.7817	10.5877	13.9171	11.7242	30.2667	14.7012	14.4462	14.0343	22.0258	13.0924	17.4194	11.7074	12.6378	9.39148
ENSG00000182308.7	DCAF4L1	0.508191	0.034098	0.094978	0.263091	0.097811	0.023947	0.148399	0.081562	0.493903	0.229477	0.182926	0.040756	0.117709	0.151284	0.347139	0.173227	0.066024	0.123604	0.078969	0.149949	0.068057	0.081382	0.058752	0.070496	0.092261	0.162217	0.209601	0.141067	0.104374	0.064447	0.119663	0.201138	0.144968	0.343598	0.108797	0.06787	0.107467	0.19135	0.086466	0.12332	0.089781	0.1081	0.11339	0.13505
ENSG00000182310.15	SPACA6	0.568766	2.24364	0.546227	0.680988	2.52138	2.05421	0.796592	0.910267	2.53256	2.28862	1.00646	1.29676	0.133004	1.32638	1.34239	1.23926	1.32925	2.82118	0.521308	0.512838	0.220786	1.50388	0.200146	1.07627	0.616682	1.21617	0.650434	1.32243	0.382276	2.06679	0.56178	1.40244	1.23059	0.889993	1.49714	1.21083	0.306877	2.77945	0.884965	0.878483	0.6589	1.32677	0.225616	1.89464
ENSG00000182315.10	MBD3L3	0.107376	0	0.36189	0	0.05477	0	0	0	1.0663	0	0.476868	0	0	0	0	0	0	0	0	0	0	0	0.155417	0	0	0	0.047686	0	0	0	0	0	0	0	0	0	0	0	0	0	0	0	0.50602	0.057341
ENSG00000182318.6	ZSCAN22	2.17679	1.60987	1.93809	2.26775	1.59208	1.5277	1.96613	1.45803	2.32207	1.45225	1.93325	1.21061	1.40377	1.22154	1.70482	1.71894	1.12408	1.56891	1.44736	1.01848	1.28928	1.37902	1.20257	1.6938	1.43253	1.57759	1.46964	2.04155	1.23311	1.75693	1.6988	1.71511	2.05851	1.8999	2.6717	1.78693	1.494	2.2973	1.7455	1.10912	1.92897	2.29071	1.64429	2.14579
ENSG00000182324.7	KCNJ14	0.777722	0.372065	0.503655	0.429502	0.201814	0.361369	0.313107	0.597565	1.07136	0.580188	0.598396	0.469294	0.373506	0.476383	0.847038	0.774981	0.395323	1.00276	0.423072	0.493093	0.317328	0.383773	0.364623	0.492398	0.400055	0.39027	0.32898	0.371018	0.360626	0.631255	0.387452	0.28348	0.461464	0.792766	0.557315	0.576567	0.431584	0.406377	0.282239	0.747291	0.395164	0.48665	0.239923	0.432357
ENSG00000182325.11	FBXL6	2.86635	5.93182	4.85066	3.88622	6.64322	7.29005	6.17901	6.26051	11.5165	3.50785	5.271	6.56849	2.35518	5.57072	5.19647	4.23181	4.73541	6.22245	6.23551	3.45677	6.35285	6.61955	7.71757	5.44215	6.69542	5.8077	5.97279	5.35237	8.10829	5.42202	5.83645	3.57894	7.45865	5.88167	11.8287	4.90234	3.4289	5.02104	8.27698	4.04088	4.66177	5.8456	5.98636	6.25864
ENSG00000182326.16	C1S	1.04429	0.287856	0.539151	0	0.069689	0.06699	0.096214	0.158382	0.308738	1.19442	0.677563	0.960067	1.23141	0.180562	0.346108	0.121097	0.083188	1.02939	0.888947	0.305042	0.251068	0.195959	0.642045	0.170089	0.322858	0.266267	0.627276	0.080251	0.153684	0.393674	0.174031	0.04223	0.746777	0.698549	0.545994	0.342438	0.450631	0.158832	0.327169	0.756426	0.492747	0.538543	0.219343	0.86151
ENSG00000182327.8	GLTPD2	0	0	0.095165	0	0	0	0.014029	0.028073	0.079363	0.063426	0	0	0	0	0	0.341762	0.074922	0	0.052985	0.055673	0	0	0.018681	0.216474	0.021282	0	0	0.105882	0	0	0.053405	0	0	0.09894	0.098447	0	0	0	0	0	0.017578	0.03383	0	0
ENSG00000182329.14	KIAA2012	0	0	0.110713	0	0	0	0	0	0.149591	0.104865	0.076959	0.027943	0	0	0.072183	0.020117	0	0.264557	0	0.008751	0	0	0	0	0	0.018527	0	0	0	0.00453	0	0	0.00387	0	0	0	0	0	0.017449	0	0.010698	0	0	0.018994
ENSG00000182330.10	PRAMEF8	0	0	0	0	0	0	0	0	0	0	0	0	0	0	0.310209	0	0	0.694526	0	0	0	0	0	0	0	0	0	0	0	0	0	0	0.046342	0	0.016481	0	0	0	0	0	0	0	0	0
ENSG00000182333.15	LIPF	0	0	0.030329	0	0	0	0	0	0	0	0	0.171521	0	0	0.036908	0	0	0.07298	0	0.026009	0	0	0	0	0	0	0	0	0	0	0	0	0.014333	0	0	0	0	0	0	0	0.016379	0.031597	0	0
ENSG00000182334.3	OR5P3	0	0	0	0	0	0	0	0	0.081319	0	0	0	0	0	0	0	0	0.255492	0	0.014247	0	0	0	0	0.010903	0	0	0	0	0	0	0	0	0	0	0	0	0	0	0	0	0	0	0
ENSG00000182346.22	DAOA	0	0	0	0	0	0	0	0	0	0	0	0	0	0	0	0	0	0	0	0	0	0	0	0	0	0	0	0	0	0	0	0	0	0	0	0	0	0	0	0	0	0.047412	0	0.039682
ENSG00000182347.10	PDSS1P1	0	0	0	0	0	0	0.015663	0	0.884947	0.070545	0.111987	0	0	0	0.086089	0	0	0.171772	0	0.01545	0.084681	0	0	0	0	0.016838	0	0	0	0	0	0	0.016716	0	0	0	0	0	0	0	0	0.112729	0	0
ENSG00000182348.7	ZNF804B	0	0	0.052804	0	0.005806	0.005738	0	0	0.508903	0.19559	0.068307	0	0	0	0.12526	0.010364	0	0.049437	0	0.010245	0	0	0	0	0	0	0	0	0	0	0	0	0	0	0.006519	0	0	0	0	0	0	0.018471	0	0.012425
ENSG00000182351.7	CRIP1P4	0	0	0	0	0	0	0.287914	0	0	2.59163	0	0	0	0	0	0.583339	0	0	0	0.175703	0	0	0	0	0	0	0	0	0	0	0	0	0	0	0	0	0.282979	0	1.28651	0	0	0	0	0
ENSG00000182352.8	CD300LD-AS1	0	0	0.086562	0	0	0	0	0	0.246336	0.056945	0.057432	0	0.066729	0	0.141583	0.174747	0	0.165928	0	0.031221	0	0	0	0	0	0	0	0	0	0	0	0	0	0	0	0	0	0	0.05323	0.14539	0	0	0	0
ENSG00000182359.15	KBTBD3	1.42658	2.65952	1.23343	6.53251	2.52596	3.41965	1.16775	2.0048	2.61923	2.18583	1.069	4.73871	2.70055	4.05648	0.953855	3.17591	0.855189	2.4524	1.46506	1.88879	0.815829	1.23677	0.856411	2.8452	0.568738	4.52378	1.02378	2.97768	1.15514	2.93309	0.845785	1.26015	1.30468	3.62204	2.37914	4.2073	1.26713	4.80524	0.829342	3.90575	2.57549	4.82627	0.958657	3.64392
ENSG00000182362.14	YBEY	7.93644	11.3393	9.35013	10.1317	11.6867	8.97746	5.8744	6.67752	17.5515	11.9255	7.35683	11.2838	12.8397	11.7682	7.92962	9.10264	8.67815	7.1391	6.9737	6.80985	6.22166	7.40063	5.7002	7.54167	8.00507	10.557	8.0033	7.58123	6.80585	8.42443	8.33403	10.1273	12.6786	17.7952	11.1397	9.92751	5.97243	16.1507	10.4407	13.7161	10.8401	11.2302	7.92425	15.1359
ENSG00000182365.4	OR5F2P	0	0	0.043098	0	0	0	0	0	0	0	0.034456	0	0	0	0	0	0	0.161521	0	0	0	0.016095	0	0	0	0	0	0	0	0	0	0	0	0	0	0	0	0	0	0	0	0	0	0
ENSG00000182366.11	FAM87A	0.017355	0	0.103581	0	0.041142	0	0	0.01187	0.260585	0.03411	0.120461	0	0	0	0.161689	0	0	0.471808	0.01065	0	0	0.018784	0	0	0	0	0	0	0	0.020042	0	0	0	0	0	0	0	0	0.020414	0	0	0	0	0
ENSG00000182372.10	CLN8	2.40676	6.22563	3.42314	6.71931	1.99265	10.3139	1.9769	5.3231	4.27267	7.22128	5.46877	8.91863	5.28496	4.17235	7.4213	7.99743	1.83703	6.73153	1.90149	6.35139	2.45885	9.13644	1.84724	6.30087	2.08207	7.43532	1.55888	7.28931	1.59401	6.66339	1.93757	3.28628	3.10397	8.62716	3.64511	11.0035	1.88125	11.1901	2.20883	7.37168	2.5776	9.30358	2.42039	15.9003
ENSG00000182376.2	ENSG00000182376	0	0	0.167821	0	0	0.437696	0.008293	0.065964	0.094244	0.109355	0.060471	0.036363	0	0	0.023073	0.045846	0.009694	0.039074	0.042074	0.041986	0.052851	0.007137	0.058712	0.042821	0	0.009002	0	0.031418	0	0	0.019106	0	0	0	0.029141	0.013982	0	0	0	0.038351	0	0	0.014043	0
ENSG00000182378.15	PLCXD1	1.0117	6.75791	0.457462	0.623829	3.44692	1.74777	2.93809	3.50346	2.59684	3.61214	5.11175	2.8678	0.453794	1.35678	0	5.75047	1.11204	6.1218	5.841	1.90819	3.22927	2.34515	3.56044	2.22231	8.5258	7.45578	1.89165	5.71716	1.83539	4.92643	3.14069	1.72923	1.06639	5.75277	4.74211	11.9409	2.86465	3.69273	7.05516	1.5457	3.83942	5.88698	2.25578	5.56555
ENSG00000182378.15_PAR_Y	PLCXD1	3.37097	2.29761	3.66045	5.65623	3.53483	6.16094	1.54347	4.32676	5.3173	6.49007	2.73783	11.4451	7.44068	8.849	2.7473	4.21272	4.85402	1.12655	2.47961	6.23564	9.16518	9.13353	1.51315	7.44667	2.50531	4.37018	5.2123	1.05446	8.24358	4.01518	2.84239	6.09139	3.25092	3.67643	7.71012	3.08429	2.58929	8.52491	4.19276	0.396786	1.18572	3.74119	2.57323	10.0296
ENSG00000182379.10	NXPH4	0.078512	4.54048	0.669021	2.18031	0.030775	2.27559	0.032905	3.02747	0.739677	2.71458	0.256082	3.70987	7.43926	1.83701	0.79514	2.81582	0.043957	2.3342	0.033437	3.2934	0.063999	1.8279	0.023631	3.75564	0.040184	1.12555	0.053853	2.61414	0.237388	3.06019	0.08772	5.27301	0.037977	8.69397	0.015447	1.55647	0.252199	6.27923	0.134068	2.45676	0.199034	3.34159	0	10.3501
ENSG00000182383.8	RPL27AP5	0	0.242493	0	0	0	0	0	0	1.01684	0.507833	0.199298	0	0	0	0	0.152051	0	0.184895	0	0.211455	0	0	0	0	0	0	0.059571	0	0	0	0	0	0.061634	0	0.215048	0.102233	0	0	0.091217	0	0.150867	0.131447	0	0
ENSG00000182389.20	CACNB4	12.2618	0.361607	1.73693	0.227354	2.16901	0.180741	0.469888	0.130579	8.91986	0.843363	2.56607	0.620636	2.89939	0.107983	6.61676	0.268938	5.28151	0.900989	0.354328	0.296836	0.362315	0.16476	0.293828	0.059902	0.43413	0.168981	0.780221	0.140745	1.08883	0.264728	0.745682	0.053507	0.835974	0.174483	0.995218	0.346894	0.160178	0.262936	0.294424	0.098736	2.95758	0.567204	3.4806	0.233383
ENSG00000182393.3	IFNL1	0	0	0.054954	0	0	0	0	0	0	0	0	0	0	0	0	0	0	0	0	0	0	0	0	0	0.114521	0.026952	0.050914	0	0.028532	0	0	0	0	0	0.088828	0	0	0	0	0	0	0	0	0
ENSG00000182397.14	DNM1P46	0.620641	2.76489	1.27919	2.96166	2.87384	3.61882	0.26048	1.20252	2.96646	1.58808	0.441381	2.13122	0.520268	1.56717	1.44949	2.22182	0.597874	3.89575	0.409761	0.90191	0.182789	1.40898	0.349932	1.13788	0.061815	2.00507	0.582133	1.91657	0.583002	2.08661	0.232357	1.61957	0.938685	2.13193	0.421534	3.2076	0.065659	2.96367	1.0996	2.57523	0.504878	4.91017	1.27753	3.01759
ENSG00000182400.15	TRAPPC6B	39.7816	32.3737	30.5286	44.5049	26.8852	34.6885	34.7372	20.8986	50.9935	26.4486	25.4226	20.8527	27.6462	24.747	28.1987	22.1729	30.3364	35.9187	26.2164	16.756	25.6021	17.1468	23.9367	23.7255	30.1013	26.852	23.7237	21.3673	25.2388	22.4211	24.6001	20.7175	28.3982	47.5683	45.7474	32.6232	30.1907	27.409	20.3997	26.1081	22.8791	23.9234	35.4516	24.9236
ENSG00000182405.6	PGBD4	1.11896	1.7929	1.64951	3.15969	1.07963	2.70792	0.923541	1.69979	2.38217	2.92986	1.36149	2.4167	1.59815	1.78743	1.25854	1.87343	0.954213	2.12129	0.930844	1.20152	0.993888	1.29723	0.886334	1.839	1.12486	2.18327	1.16861	2.19514	0.863271	1.28468	1.07809	1.93423	0.992081	2.92887	1.50684	3.00247	0.861234	1.40658	1.07481	1.91189	0.925212	1.85078	1.20304	1.67725
ENSG00000182415.11	CDY2A	0	0	0	0	0	0	0	0.008071	0.045498	0	0	0	0	0	0	0	0	0	0	0.024343	0	0	0	0	0	0	0.008179	0	0	0	0	0	0	0	0	0	0	0	0.013761	0.018526	0	0	0	0
ENSG00000182446.14	NPLOC4	40.8727	24.8378	27.6687	37.8624	31.8607	24.5169	27.8265	18.3136	66.5877	24.9244	36.4103	28.3179	23.7321	25.3532	41.1658	31.9016	30.834	27.3468	33.3613	17.2799	33.6018	20.4012	31.5284	24.6977	37.8891	26.333	34.5076	18.9076	34.533	21.8905	23.437	18.0837	34.8211	29.6457	47.9265	33.8346	25.0219	28.6006	33.8916	21.8046	26.593	26.4552	28.4259	31.8628
ENSG00000182447.4	OTOL1	0	0.015742	0.026268	0	0	0	0	0	0.065192	0.052306	0.187084	0	0	0	0.063657	0	0	0.124947	0	0	0	0	0	0	0	0	0	0	0	0	0.00879	0	0	0	0	0	0	0	0	0	0	0.027957	0	0
ENSG00000182450.14	KCNK4	0	0.025439	0.047768	0	0.034108	0	0	0	0.118135	0.054279	0.237724	0.104629	0	0.512726	0.222593	0.317279	0.015153	0.397622	0	0.105657	0	0.086937	0.027904	0.028718	0	0	0.037853	0.021456	0	0.134613	0.017785	0.020119	0.046342	0.079993	0.016293	0	0.030418	0	0.121618	0.218214	0	0.359796	0	0.038991
ENSG00000182459.5	TEX19	0.126848	0	0.620543	0	0.094811	0	0	0	0.276966	0.037234	0.296285	0	0.152937	0.010059	0.406915	0	0.043371	0.25177	0.02061	0	0	0	0	0	0.01857	0	0.058082	0	0.155339	0	0.043678	0	0.043903	0	0.028545	0	0.004758	0	0.139574	0	0.112413	0	0.013748	0.026841
ENSG00000182463.16	TSHZ2	0.053855	0.707012	0.259717	0.702494	0.006769	0.996975	0.764356	1.34182	0.607122	0.469802	0.267087	0.507402	0.002451	0.456476	0.370393	0.16331	0.199915	2.48539	0.109829	0.466095	0.734815	0.666207	0.222866	1.05263	0.082228	0.521673	0.100949	0.147346	0.364607	0.379137	0.111966	0.272775	1.24625	0.279845	1.83851	0.301274	0.395171	0.1923	0.185146	0.678163	0.01021	0.792553	0.009561	0.192443
ENSG00000182472.9	CAPN12	12.435	19.961	3.57348	8.77583	4.16571	12.4358	2.45981	11.4767	7.14455	13.5066	1.90018	17.0507	5.72294	10.6958	2.923	11.526	1.5473	17.2748	2.70639	8.60686	3.64113	11.3728	3.72502	13.9004	1.61149	11.8691	2.98004	16.498	1.44126	10.1464	2.88787	9.45394	4.16135	21.0688	1.98663	11.3287	4.15221	18.2098	1.80346	10.929	4.48706	15.0265	2.699	19.5283
ENSG00000182473.22	EXOC7	40.0634	34.2026	22.2333	41.5352	36.6277	34.243	30.882	35.1077	49.9874	31.5064	23.7588	31.9189	21.2907	30.4879	24.3503	32.8888	29.9922	38.7791	27.4364	22.1555	27.7891	31.2154	26.7179	36.0062	26.9674	35.438	26.1601	32.2072	29.9016	34.8443	26.8983	30.943	32.6028	40.6562	41.2456	38.8218	18.2288	39.7979	25.4492	28.6947	21.4161	38.4411	29.9707	39.7568
ENSG00000182477.5	OR2B8P	0.044057	0.770756	0.346131	0.120018	0	0.240022	0	0.194267	0.220269	0.349108	0.034594	0	0.119754	0.21167	0.160158	0	0	0.054078	0	0.038055	0	0.193897	0	0.040075	0	0.062734	0	0	0	0	0	0	0	0	0	0	0	0	0	0.131516	0	0.13903	0.137109	0
ENSG00000182481.10	KPNA2	92.3068	6.22955	68.5381	8.89067	68.2609	4.93412	71.1653	4.63351	103.841	7.88599	68.8109	6.55882	86.0073	7.45889	51.5379	5.9772	65.0321	7.48411	91.7322	7.64294	73.6044	5.89846	79.6096	6.80065	114.268	6.16301	99.1263	6.87489	87.2512	5.43396	83.6352	5.4669	85.738	9.20233	150.792	8.08297	68.1925	8.6474	121.896	6.14761	82.2439	7.49374	80.3583	8.19315
ENSG00000182484.15	WASH6P	8.37417	13.1456	7.87638	9.59572	17.6698	1.85669	5.15483	13.9865	17.3323	15.5838	0.460824	3.644	5.71723	0	1.531	8.09401	5.4325	14.6965	13.1521	3.75917	1.47021	18.7505	1.53936	5.59966	6.68172	16.3181	6.05805	16.9076	5.84791	5.46413	6.94614	8.95483	2.18894	22.2139	10.4309	15.1074	0.890105	9.05636	7.54105	7.38777	7.13088	16.4633	0.936729	10.102
ENSG00000182484.15_PAR_Y	WASH6P	3.65441	0.898006	2.61907	9.02655	3.93407	26.6223	10.6898	11.5339	4.76726	6.17914	6.55692	9.70122	13.3119	12.8336	4.73228	7.68655	16.7203	14.8925	0.548332	11.8798	13.7777	10.6341	6.23282	13.6118	8.02937	6.22063	5.88195	4.47614	10.5228	9.93868	6.76	9.54234	15.505	1.15133	3.73326	3.19194	5.05425	12.8395	8.24485	8.52239	7.48102	11.2583	9.9574	19.0853
ENSG00000182487.12	NCF1B	58.1912	138.842	51.2029	141.593	37.9034	157.902	58.3347	104.676	52.1491	107.687	15.3572	120.968	56.2821	100.529	8.24331	58.9584	57.4799	113.877	36.1302	58.7502	71.527	98.069	41.2102	105.169	41.221	104.779	37.0805	88.6609	30.9563	102.931	43.1622	92.8055	62.2239	131.145	46.4211	143.394	48.1332	103.563	34.5969	121.692	25.0453	106.592	37.5363	87.6355
ENSG00000182489.9	XKRX	0.28824	2.88707	0.446328	3.91019	0.012339	2.00037	0.200514	1.77806	0.480642	4.2164	0.235549	4.00186	0.262029	0.531309	0.55502	2.97191	0.00704	3.00242	0.298934	1.25436	0.351464	2.09354	0.429527	2.83246	0.164815	3.81254	0.248587	2.14147	0.053409	2.82365	0.244091	2.83633	0.417532	2.73382	0.196935	1.67542	0.194086	1.69646	0.801368	2.86888	0.192818	3.39813	0.223104	1.55529
ENSG00000182492.16	BGN	0	0	0.132925	0	0	0	0	0	0.252557	0	0.07621	0.598613	0	0	0.019359	0	0	0.177287	0	0.007075	0	0	0	0.022981	0	0	0	0	0	0.034666	0.005342	0	0.023707	0	0	0	0	0	0.036818	0	0	0	0	0.212723
ENSG00000182504.11	CEP97	16.756	5.76559	7.21906	6.058	7.38068	5.077	5.79457	3.2259	10.3809	5.67645	5.05258	4.53532	6.32533	3.25309	3.16425	4.91588	3.01469	5.01123	6.54626	3.5046	5.56228	2.97178	5.77576	4.86847	7.33044	4.34944	8.19268	3.33885	6.09642	4.4229	7.47797	4.69409	5.924	6.34891	9.88978	6.10734	6.31757	6.09373	5.63633	4.24466	6.07775	4.74941	7.84443	4.57234
ENSG00000182508.14	LHFPL1	0.046586	0.199848	0.223394	0	0.136745	0	0.125038	0.052368	0.784027	0.237537	0.037774	0	0.368751	0.025655	0.17333	0.111155	0.102248	0.21173	0.144979	0.052355	0.075668	0	0.100374	0.010745	0.087189	0.011279	0.12741	0	0.379241	0.049389	0.039884	0	0.145859	0.146998	0.182978	0	0.012176	0	0.124374	0.071858	0.026178	0.076247	0.017761	0.068349
ENSG00000182511.12	FES	4.6074	8.81175	1.30803	5.36841	1.32209	4.30376	3.41736	3.39703	3.80387	11.2212	1.79257	6.72542	3.61544	5.9654	0	1.54631	4.61319	11.6327	1.00908	3.9368	1.43918	4.75104	1.17042	5.1467	1.47691	10.0126	1.76368	10.6694	2.08108	4.69661	1.30931	5.50136	2.00783	11.6284	3.87835	3.73784	0.376418	4.95557	0.154529	1.5881	1.63078	10.7991	2.50439	14.5198
ENSG00000182512.5	GLRX5	11.4967	6.73829	11.9884	6.16043	12.0618	4.86974	9.89426	4.9992	16.9675	6.99524	13.7544	5.9045	12.6086	4.09441	10.0347	6.55628	11.3016	5.53128	18.4596	4.25298	13.2105	3.17027	14.985	5.01165	18.3693	5.13078	15.3768	6.28951	10.8404	3.8042	18.8551	5.88186	13.023	7.11543	24.8129	8.16007	14.5746	9.34858	21.875	5.31976	12.9839	7.34379	14.4389	3.7114
ENSG00000182518.14	FAM104B	3.3899	2.40765	3.4981	1.30665	1.52433	1.1439	1.64121	1.25928	2.91435	1.50683	1.54657	4.70649	3.20994	3.00911	1.75856	2.16244	1.19917	1.50697	2.15343	0.993029	2.30954	1.31423	1.49902	1.26081	4.20093	1.38357	2.44725	0.979036	1.67951	1.06416	2.14244	1.79883	2.85888	0.825701	3.21131	1.11719	2.78973	1.24462	2.68557	2.30568	2.50167	1.05174	1.18989	1.23782
ENSG00000182521.6	TBPL2	0	0	0.085568	0	0	0	0	0.040505	0	0	0.070199	0	0	0	0.033636	0	0	0.243268	0	0.037891	0.072861	0	0.212892	0	0.009243	0	0	0	0	0	0.030634	0	0	0	0.073026	0	0.047283	0.165853	0.194242	0.35512	0	0	0	0.039682
ENSG00000182531.7	OR7E115P	0	0	0	0	0	0	0	0	0	0	0	0	0	0	0	0	0	0	0	0	0	0	0	0	0	0	0	0	0	0	0	0	0	0	0	0	0	0	0	0	0	0	0	0
ENSG00000182533.7	CAV3	0	0	0.152341	0	0	0	0	0	0.526735	0	0.169202	0	0	0	0.082419	0	0	0.256708	0	0.057603	0	0	0	0	0	0	0	0	0	0.04667	0	0	0	0	0	0	0	0	0	0.066915	0	0	0	0
ENSG00000182534.14	MXRA7	1.95906	7.58067	3.04282	3.88453	0.174494	1.02742	3.64304	5.89534	0.457918	0.733717	0.125585	0.341939	0.131777	0.794473	0.467281	0.334036	0.367851	0.475615	0.374387	0.425211	0.500828	1.04884	0.605158	1.49667	0.095724	1.6402	1.66146	5.48843	2.1278	2.17775	0.222586	0.794552	1.04107	0.717859	3.1016	2.67021	0.555651	0.86363	0.071932	0.631109	0.091176	2.28111	1.21361	2.41047
ENSG00000182541.18	LIMK2	13.3086	5.99244	6.99082	6.18004	20.5971	5.11219	12.5159	5.30498	25.1797	8.33197	11.9551	6.37324	12.3299	6.25123	9.78754	5.18519	13.0045	5.72536	10.9792	4.42811	8.79288	5.24065	9.2776	7.49846	12.7199	6.5185	11.4575	5.30916	14.1594	6.03337	11.9283	6.03277	13.1528	6.29517	16.4418	6.99717	7.50071	6.39483	12.6483	6.87659	11.9775	8.00296	9.01377	7.49752
ENSG00000182544.9	MFSD5	2.17833	4.43576	4.12572	7.04214	3.94049	5.99684	4.7693	7.8835	6.36151	4.00817	4.57286	4.83129	8.35992	10.5695	5.99649	6.07825	3.34042	5.59245	4.84216	2.4541	5.18095	4.51245	4.90224	5.85271	5.26733	5.77689	5.36559	6.47408	5.02725	4.35099	3.80458	3.79595	6.40205	4.06248	5.39559	5.71067	3.23532	4.11771	4.90464	3.83803	3.81338	5.14982	4.21651	4.3751
ENSG00000182545.7	RNASE10	0.008386	0.202735	0.088909	0.156524	0.044186	0.075951	0.007546	0.095622	0.253339	0.139795	0.125336	0.248614	0.015937	0.009451	0.253885	0.094962	0.035251	0.592732	0.038514	0.128162	0.007921	0.09576	0.015345	0.078172	0.008656	0.103011	0.003873	0.032866	0	0.126129	0.023341	0.077414	0.008219	0.019967	0.013275	0.165618	0.013327	0.099867	0.059216	0.212055	0.057137	0.159833	0.025211	0.215029
ENSG00000182551.14	ADI1	8.19351	11.2302	6.65978	13.6259	6.8714	9.22254	9.7307	9.33335	10.4986	11.0637	9.0382	8.28232	9.09474	11.5017	5.46005	7.25528	8.94263	8.06735	12.9885	6.93333	12.4463	8.28262	12.1873	9.65048	14.4442	9.88268	13.0571	8.12659	12.2839	8.75126	12.8429	6.75856	11.1242	14.7078	18.2609	11.9233	9.97948	10.3523	14.3677	8.26631	9.15509	9.64342	14.7929	13.8434
ENSG00000182552.15	RWDD4	14.9083	10.5387	12.382	16.8211	23.0389	16.883	22.9045	12.4304	31.9716	11.983	16.9531	10.1126	17.8954	14.7105	13.356	12.971	26.9721	16.5569	27.0906	8.30658	22.854	12.3536	23.1764	10.5455	32.8593	11.5853	25.5144	11.8184	30.3262	10.285	26.8171	11.5375	33.1477	15.539	50.5083	17.1087	18.7926	16.1811	28.8944	10.0593	28.3908	15.5826	23.0268	11.6715
ENSG00000182557.8	SPNS3	0.672043	0.012737	0.107009	0.046752	0.15649	0.487451	0.042042	0.084145	0.15821	0.385592	0.067547	0	2.46114	0	0.077398	0.025609	0.049596	0.1004	0.042655	0.028114	0.270682	0	0.112234	0.134198	0.171348	0.251728	0.188911	0.017582	0.282095	0.07354	0.056979	0.015718	0.110226	0.040381	0.044321	0.156562	0.147723	0.04029	0.277269	0.214179	0.306689	0.100549	0.015777	0.183451
ENSG00000182565.8	OR4C2P	0	0	0	0	0	0	0	0	0	0.074611	0	0	0	0	0	0	0	0.091228	0	0	0	0	0	0	0	0	0	0	0	0	0	0	0	0	0	0	0	0	0.055472	0	0.062293	0	0	0
ENSG00000182566.15	CLEC4G	0.145653	0	0	0.294301	0.120967	0	0.041007	0.195389	0	0	0.273492	0	0.056514	0	0	0.074544	0.24302	0.442904	0	0.077681	0	0.087678	0	0.02667	0	0.05404	0	0	0.015372	0.245242	0	0	0	0	0	0.024205	0	0.167316	0.046116	0.088707	0.060284	0.188728	0.047067	0
ENSG00000182568.17	SATB1	0.203502	70.2864	0.556128	111.814	0.335194	80.8466	1.77728	49.6093	3.74122	66.5541	1.08359	71.5584	0.106178	51.036	1.12617	70.1988	0.591748	71.3113	0.918006	26.4019	1.71349	35.9331	1.45464	53.4221	0.897871	63.4429	2.53292	44.6826	5.36543	56.7357	2.2402	50.2788	16.2064	62.601	26.3619	57.2666	2.74825	44.088	2.15132	65.1423	0.052151	61.7117	0.526081	10.7138
ENSG00000182574.8	CSGALNACT2P1	0	0	0.130949	0	0	0.029672	0	0	0.108923	0.087149	0	0.084404	0	0	0	0	0	0	0	0.037659	0	0	0.025507	0	0	0	0	0	0	0	0	0	0	0.034077	0	0.064987	0	0	0	0	0	0	0	0
ENSG00000182575.8	NXPH3	0.099141	0	0.653144	0.021964	0.315492	0.004323	0.20786	0.010408	0.336418	0.095224	0.38347	0.036787	0.100397	0.013106	0.278207	0.030802	0.639348	0.157576	0.422786	0.045043	0.171712	0.002253	0.235293	0.002657	0.712567	0.003051	0.303751	0	0.503409	0	0.22442	0	0.466462	0	0.288907	0.004328	0.335716	0	0.143599	0	0.388578	0.204104	1.21117	0.04313
ENSG00000182578.14	CSF1R	0.298823	0	0.122271	0	0.051456	0.275136	0.100309	0.016045	0.464282	1.88935	0.227793	1.66087	0.236801	1.19824	0.459226	0.192542	0.586083	0.113514	0.399846	0.185326	0.062211	0.189279	0.048725	0.290777	0.091458	1.60088	0.049194	0.029324	0.080916	0.518845	0.061764	0.020484	0.240269	0.063423	0.24551	0	0.016458	0	0.467563	0.00935	0.279263	0.020293	0.292532	0.026766
ENSG00000182580.3	EPHB3	0.245303	0.019069	0.129295	0.014355	0.193246	0.123222	0.034592	0.021049	0.138114	0.804191	0.542239	0.076005	0.197392	0.240332	0.14556	0.271088	0.050788	0.49332	0.017663	0.115532	0.012685	0.087587	0.028154	0.060365	0.057708	0.037794	0.035518	0.059173	0.027249	0.038798	0.208823	0.071018	0.207333	0.024409	0.006086	0.018019	0.008149	0.03055	0.113368	0.016216	0.043664	0.052125	0.017319	0.092872
ENSG00000182583.13	VCX	0	0	0.166346	0	0.057886	0	0	0	0.200666	0	0.544487	0	0	0	0.574956	0	0.033543	1.05642	0	0	0	0	0	0	0	0	0	0	0	0	0.056426	0	0	0	0	0	0	0	0.227531	0	0.121095	0	0	0
ENSG00000182585.10	EPGN	0.037738	0.225626	0.132138	0.22538	0.059474	0.122367	0	0.017144	0.160876	0.781633	0.101647	0.808707	0	0	0.173721	0.062904	0.06034	0.220562	0.021577	0.063545	0.010328	0.018353	0.015271	0.023385	0	0.018467	0.005788	0.010724	0.145143	0.099153	0.101341	0.019255	0.018404	0.227461	0.08942	0.028605	0.009958	0	0.156661	0.171122	0	0.12596	0.056958	0.075303
ENSG00000182586.9	LINC00334	0	0	0.078308	0.293576	0	0.177268	0.045768	0.059981	0.213617	0.363788	0.107527	0.152436	0	0.024369	0.094868	0	0	0.266026	0	0.125393	0	0.054123	0	0	0	0.271276	0.012995	0.229449	0	0.018015	0	0	0	0.163329	0.112192	0.086123	0	0	0.019417	0.087601	0	0.055558	0.065858	0.083226
ENSG00000182591.6	KRTAP11-1	0	0	0	0	0.022658	0	0	0	0.551438	0	0	0	0	0	0	0	0	0.054158	0	0	0	0	0	0	0	0	0	0	0	0	0	0	0	0	0	0	0	0	0	0	0	0	0	0
ENSG00000182600.10	SNORC	0.120509	0.104291	0.640126	0.078688	0.25613	0.117266	0.3328	0.313065	0.46361	0.188741	0.240941	0.557875	1.11298	0.071896	0.449646	0.250255	0.007244	0.782988	0.290782	0.508896	0.198369	0.513242	0.09537	0.201697	0.106558	0.189242	0.396699	0.113311	0.170976	0.658068	0.262531	0.616803	0.31903	0.201025	0.457244	0.15569	0.152256	0.142922	0.793415	1.23736	0.387702	0.705787	0.082	0.188387
ENSG00000182601.7	HS3ST4	0	0	0.104404	0	0	0.007059	0	0.004619	0.103959	0.530334	0.058789	0.11119	0	0.0057	0.18345	0.152891	0	0.51218	0	0.040019	0.004174	0.028924	0	0.004722	0.010459	0.009951	0.009354	0.035124	0	0.014588	0.010569	0	0.004961	0.024133	0.008021	0.015396	0.002686	0.02007	0.02403	0.033831	0.017256	0.034189	0.007636	0.015249
ENSG00000182606.17	TRAK1	25.3187	62.4287	9.54183	67.6068	27.2821	58.131	14.164	37.3404	26.2397	52.3487	24.8998	56.5345	24.7424	46.0391	19.5069	50.1741	22.451	69.4814	15.4322	45.4031	9.99849	39.3164	10.1305	47.6563	12.5122	49.5635	11.8234	42.4925	10.7002	44.1279	10.0648	43.3584	17.6788	66.8397	22.9752	60.6247	10.9349	51.9796	15.1053	57.0823	16.119	60.1718	10.7256	56.18
ENSG00000182612.11	TSPAN10	0.223879	0.262789	0.234413	0	0.331435	0.282444	0.293618	0.182955	1.1543	0.747612	0.331429	0.145802	0.292875	0.129565	0.587022	0.229769	0.136697	0.536237	0.042637	0.12115	0.132422	0.331218	0.138947	0.478914	0.362562	0.203407	0.060738	0.127061	0.124658	0.226129	0.277205	0.225958	0.119244	0.249224	0.163775	0.253259	0.086442	0.145886	0.343968	0.291666	0.201109	0.081651	0.076152	0.276801
ENSG00000182613.3	OR2V2	0.00733	0	0.04674	0	0.019327	0	0	0	0.131748	0.076491	0.085357	0	0.041853	0	0.119718	0.009238	0	0.127568	0	0.010206	0	0	0	0	0	0.003606	0	0	0	0	0	0	0	0	0	0	0	0	0	0	0	0.032938	0	0
ENSG00000182621.18	PLCB1	0.287158	0.816397	0.203077	0.739602	12.0442	0.094994	0	0.378572	1.59186	3.15771	0.215766	0.575804	0.01821	1.39116	0.260616	0.390529	0	2.20021	0.022479	0.598997	0.018553	0.456609	0.080658	2.17888	0.076982	1.7832	0.139471	0.271942	0.671123	1.34599	0.133285	0.029893	0.431286	2.14848	0.191971	1.19718	0.001152	0.229576	0.370727	1.43252	0	1.45157	0.011068	2.56382
ENSG00000182625.3	ENSG00000182625	0	0	0	0	0	0	0	0	0	0	0	0	0	0	1.67315	0	0	0	0	0	0	0	0	0	0	0	0	0	0	0	0	0	0	0.614472	0	0	0	0	0	0	0	0	0	0
ENSG00000182628.13	SKA2	108.292	14.0552	55.9871	14.376	92.2934	7.21349	55.9721	10.5793	86.4763	10.7761	62.693	19.4141	63.3009	14.5028	22.616	13.7212	63.0341	10.7035	58.3455	5.94899	44.5167	11.5821	56.4559	16.4204	68.0127	8.92135	57.0347	10.4903	61.6676	13.0064	53.5157	10.8218	58.3868	25.6354	113.209	22.5209	48.3403	25.8662	70.9701	10.4472	82.4955	6.34563	45.8627	9.99062
ENSG00000182631.7	RXFP3	0	0.033079	0.098294	0	0.042185	0	0	0.012158	0.342328	0.083114	0.264744	0.026394	0.12639	0	0.100783	0.033442	0.152518	0.225861	0	0.073679	0	0.015658	0.105571	0.00622	0.036726	0.006548	0.006157	0	0	0.009586	0.14367	0.010239	0.013049	0	0.010573	0.010147	0	0.052696	0.124892	0	0	0.089264	0.010114	0.060034
ENSG00000182632.15	CCNYL2	0	0	0	0	0	0	0	0	0	0.020784	0	0	0	0	0.025177	0	0	0	0	0	0	0	0	0	0	0	0	0	0	0	0	0	0	0	0	0	0	0	0.00782	0.010506	0	0.011176	0	0
ENSG00000182634.9	OR10G7	0	0	0.011459	0	0	0	0	0	0.098102	0	0.055505	0	0	0	0.060264	0	0	0.106566	0	0	0	0	0	0	0	0	0.004414	0	0	0	0.026596	0	0	0	0	0	0	0	0	0	0	0.021407	0	0
ENSG00000182636.8	NDN	0.018437	0.022682	0.133832	0.017089	0.453275	0.012762	0.264415	0.0583	0.09436	0.343176	0.03013	0	0.051845	0	0.22992	0.022843	0.022061	0.044558	0.209626	0.192464	0.037618	0.085345	0.022228	0	0.365195	0.02691	0.23631	0.031306	0	0.026224	0.15231	0.01401	0.017861	0	0.33393	0	0.043558	0	0.141921	0.210195	0.02079	0.142563	2.71444	0.163756
ENSG00000182645.6	CCDC172	0	0	0.087993	0	0	0	0	0	0.873529	0.043662	0	0	0	0	0	0.052666	0	0	0	0	0	0	0.012826	0	0	0	0	0	0	0	0	0	0	0	0	0	0	0	0	0	0.012012	0	0	0
ENSG00000182648.14	LINC01006	1.44604	3.71164	1.88009	4.07644	0.844417	3.57411	1.05972	2.12467	6.49349	5.71754	3.51517	2.12517	2.0723	1.8266	2.32978	3.62414	1.42726	3.96741	1.27231	1.96934	1.06775	2.07247	1.2031	2.51914	1.38751	3.3936	1.16443	1.89094	1.30218	3.52396	1.22561	3.35857	1.4863	3.61997	1.64619	2.78932	0.886896	2.88102	2.39804	2.58156	1.61205	2.68644	2.24231	3.91827
ENSG00000182652.4	OR4Q3	0	0	0.199614	0	0	0	0	0	0.447763	0.328835	0.248669	0.031399	0	0	0.239429	0	0	0.375367	0	0.007277	0	0	0	0	0	0	0	0	0	0	0	0	0	0	0	0	0	0	0.024678	0	0	0	0	0
ENSG00000182667.15	NTM	0	0	0.18743	0	0.358363	0	0	0.065221	0.098932	0.911136	0.356296	0	0	0.142413	0.295048	0.242788	0	1.69343	0	0.135737	0.004509	0	0	0.004844	0.06783	0	0.004798	0	0	0	0.018641	0.313629	0.005358	0	0	0	0	0.020585	0.235544	0	0	0.106582	0	0.065842
ENSG00000182670.14	TTC3	63.8173	46.0705	33.1946	61.3353	26.8327	44.0629	24.6999	34.252	50.3632	46.1211	34.1057	53.6472	29.8998	31.3882	24.7633	42.495	21.9843	56.9261	27.5785	29.426	31.3497	28.6171	29.0859	39.8339	26.3419	46.0976	33.2011	34.3379	19.696	39.8336	28.4623	30.6898	24.8474	49.8827	43.2002	52.6874	26.8765	50.9676	27.8316	47.8822	41.5955	49.2245	37.1008	43.6001
ENSG00000182674.6	KCNB2	0	0	0.101985	0	0.018441	0	0	0	0.224476	0.167714	0.094639	0.017294	0	0.004929	0.209674	0.022011	0	0.168008	0	0.0081	0	0.006887	0	0.008156	0.006021	0.004299	0	0	0	0	0	0	0	0	0	0	0	0	0.00689	0	0.004968	0	0	0.013192
ENSG00000182676.5	PPP1R27	0.12771	0.273596	0.482833	0	0	0.104973	0.07005	0.263803	0.25885	0.051928	0.08255	0.049997	0.294986	0.075945	1.28963	0	0.093653	0.346118	0.44065	0.034294	0.201178	0	0.49309	0.138862	0.19095	0.037024	0.209158	0.382159	0.077381	0.099775	0.363137	0.327983	0.207793	0.244944	0.080167	0.115853	0.462232	0	0.669672	0	0.229282	0.298088	0.156146	0.196169
ENSG00000182685.8	BRICD5	0.359673	2.26876	1.42053	3.32391	2.73236	4.21974	0.410151	2.19152	2.82175	2.08147	1.24069	2.12566	1.04634	1.90981	0.85547	1.2437	0.66054	4.7986	0.519784	1.50547	2.73234	1.63746	1.40092	1.71001	1.70391	3.36051	1.90537	5.32087	1.48864	2.81321	1.65726	2.20645	2.98706	2.57807	1.43576	4.9463	0.746546	2.54112	0.314663	1.00732	1.13748	4.07904	1.25623	4.87023
ENSG00000182687.4	GALR2	0.027122	0	0.386428	0	0	0.01867	0.375563	0.024302	0.068637	0.110035	0.109301	0.053043	0.502561	0.356391	0.167461	0.165739	0.177914	0.098847	0.275345	0.19305	0.208448	0.071971	0.388459	0.137268	0.644227	0.078508	0.172506	0	0.24526	0	0.203514	0.142758	0.767436	0	0.361501	0	0.077716	0.260529	0.205418	0	0.0608	0.029391	0.18682	0.118545
ENSG00000182698.12	RESP18	0.079612	0	0.047753	0	0	0	0	0	0.68487	0.193313	0	0	0	0	0.236827	0	0	0.090752	0	0	0	0	0	0	0	0	0.122485	0	0	0	0	0	0	0	0	0	0	0	0	0	0	0	0	0
ENSG00000182700.5	IGIP	0.52506	2.14039	0.989372	1.6646	0.884587	1.98056	0.566715	0.822057	1.4194	1.11215	0.656715	2.22505	0.978176	1.11156	1.05837	1.69066	0.383948	1.79562	0.470801	1.0057	0.499257	0.798789	0.459405	1.19601	0.446349	1.5509	0.651833	1.41906	0.376819	1.53146	0.607076	1.21007	0.490555	2.16596	0.785381	1.73213	0.282909	1.77753	0.336321	2.03803	0.747426	1.73026	0.682407	2.15526
ENSG00000182704.8	TSKU	0.091664	0	0.20995	0	0.048784	0	0.029405	0	0.118766	0.027102	0.161871	0.051626	0.024727	0	0.180731	0	0.0471	0.320152	0.16463	0	0.049607	0.005107	0.079684	0	0.058965	0	0.115426	0.011159	0.072785	0	0.218948	0	0.012527	0	0.062039	0	0.0898	0	0.370631	0	0.622503	0	0.062719	0
ENSG00000182707.4	FXYD6P3	0	0	0.541395	0	0	0	0	0	0	0	0	0	0	0	0	0	0	0	0	0.115818	0	0	0	0	0	0	0	0	0	0	0	0	0	0	0	0	0	0	0	0	0	0	0	0
ENSG00000182712.16	CMC4	22.4766	9.76759	13.4474	12.9	22.6424	5.19466	17.3397	8.02292	32.7379	9.19431	21.6358	8.35739	16.231	6.93439	14.0484	6.00851	17.3826	10.7786	17.0391	5.74644	13.1619	7.30644	12.9784	9.58808	18.0218	9.31125	15.2955	7.86813	13.1728	7.7821	14.3414	8.11588	16.9212	16.1266	26.2164	7.44884	13.4469	7.55603	17.5637	9.69127	21.8466	6.99423	15.801	8.97289
ENSG00000182718.18	ANXA2	62.7399	35.7366	67.2894	39.9813	26.8486	30.9101	60.8539	31.4622	51.1685	34.6659	41.594	32.5271	82.0094	27.8369	17.8792	23.8736	25.5334	29.5751	59.6818	29.6879	60.2312	31.1466	72.2909	42.514	59.0463	26.6453	55.4798	31.8122	61.1854	24.6719	57.6679	17.5412	45.0144	54.5854	108.986	37.3138	75.2603	47.7561	87.1877	28.8298	62.5029	30.4066	63.2498	47.0156
ENSG00000182722.5	SEPHS1P1	0	0	0.084332	0	0	0	0	0	0.107155	0.084986	0.033692	0	0	0	0	0	0	0	0	0	0	0	0	0	0	0	0	0	0	0	0.01437	0	0	0	0	0	0.066025	0.160258	0	0.085394	0	0	0.03328	0
ENSG00000182732.18	RGS6	1.05798	0.029892	0.731074	0.050629	0.585752	0	0.633224	0.022004	1.31396	0.467884	5.64202	0.503662	0.952296	0.038449	0.705713	0.544632	2.93293	0.369113	0.880897	0.070562	0.113364	0.102409	0.261503	0.094442	0.263793	0.062228	0.337499	0.077288	0.243823	0.205105	0.041972	0.172137	0.535623	0.634707	1.9483	0.05756	0.176108	0.085632	0.113443	0.09639	1.49809	0.122887	0.027263	0
ENSG00000182742.6	HOXB4	2.56242	0.300462	1.61232	0.662339	2.69183	1.00214	3.11835	0.189167	3.28756	0.53778	1.21262	0.651269	2.66692	1.06547	2.45923	0.454234	1.04328	0.105255	1.29944	0.182333	2.55626	0.390803	1.031	0.298738	2.7226	0.568786	1.7091	0.725683	3.48175	0.186192	1.72989	0.42439	3.45736	0.730542	3.00773	0.382208	3.18761	0.578917	1.03516	0.271443	2.0457	0.249893	1.58593	0.620459
ENSG00000182747.5	SLC35D3	0	0	0.015271	0	0	0	0	0.019863	0.149179	0	0.168072	0.172566	0	0.065199	0.256068	0.072795	0.008749	0.149639	0.008333	0.026715	0.005982	0	0	0.027108	0.010003	0.035658	0	0	0.022123	0.010436	0.010094	0.022297	0	0.01156	0	0	0.003846	0	0.011323	0	0	0.016187	0.011041	0.043543
ENSG00000182749.6	PAQR7	1.67545	0.767718	1.38524	0.408905	2.41586	1.02057	1.50041	1.00082	4.07363	0.71969	1.66098	0.767685	2.5875	0.548442	1.42467	1.04673	1.95867	1.77679	2.13163	1.06879	1.50953	0.968775	0.7328	1.20358	1.47922	0.633426	1.43021	1.01354	1.86615	0.730087	1.22677	0.807052	3.24205	1.03986	2.38546	1.33332	1.35095	1.2249	1.75862	1.24675	2.17127	1.54497	1.28613	0.861064
ENSG00000182752.10	PAPPA	0	0	0.055265	0.002681	0	0	0	0	0.11052	0.072098	0.290018	0.005671	0.016431	0.003251	0.123456	0.00363	0.010327	0.071893	0.001651	0.002679	0	0.002278	0.116386	0.001338	0.000988	0	0	0	0.001451	0	0.005005	0.004431	0.005643	0	0	0	0.000761	0	0.015877	0.191273	0.004891	0.00324	0	0.004367
ENSG00000182759.4	MAFA	0.162393	0.210896	0.3726	0.177389	0.066406	0.070267	0.039749	0.379006	0.228433	0.478798	0.20851	0.099704	0.418318	0.077844	1.47853	0.363453	0.083376	0.388163	0.476584	0.146454	0.280218	0.203215	0.283887	0.158623	0.209081	0.006211	0.191939	0.140163	0.435362	0.099635	0.232742	0.10642	0.147947	0.32051	0.349454	0.316198	0.146769	0.298855	0.495414	0.267152	0.515273	0.239534	0.152647	1.13877
ENSG00000182768.9	NGRN	54.1969	27.6836	19.3167	35.0412	22.6611	31.9036	24.1512	30.1534	40.0224	25.271	28.7507	27.7528	18.3096	24.1969	30.5619	28.0449	23.5801	38.5723	21.1448	16.4905	17.347	22.9736	16.1187	31.4051	23.4135	23.1985	18.7252	25.3429	21.2271	21.1379	17.1234	25.3892	23.8503	32.7516	35.3139	43.8681	18.5015	30.8623	20.7821	24.891	25.2218	22.0261	22.3839	33.3297
ENSG00000182771.19	GRID1	0.216926	0	0.083137	0	0.228604	0	0.009194	0.172062	0.387088	0.141259	0.099637	0.020554	0.136137	0.002939	0.124861	0.045942	0.024543	0.26752	0.091844	0.050809	0.019322	0	0.009534	0	0.010741	0.007675	0	0	0.013156	0.01502	0.021744	0.007848	0.084993	0.008108	0.173859	0	0.070862	0.020228	0.155512	0.01074	0.046933	0.042754	0.011667	0.040227
ENSG00000182774.13	RPS17	1981.57	2234.46	2024.64	2904.34	2604.87	2157.2	1566.32	1980.4	3307.01	2000.63	2230.64	1935.25	2060.1	2073.9	2290.27	1535.72	2061.14	1713.36	1673.1	1074.12	1234.64	1949.14	1268.38	1693.38	2391.17	1712.89	1606.67	1572.27	1323.19	1317.19	1536.71	1647.7	1813.13	2945.2	2463.24	2439.57	1364.25	2376.23	2120.31	2134.47	3286.84	2073.43	1406.18	1862.85
ENSG00000182776.4	ENSG00000182776	0	0	0	0	0	0	0	0	0.515814	0	0.005931	0.085237	0	0	0	0	0	0	0	0	0	0	0	0.003348	0	0	0	0	0	0	0	0	0	0	0	0	0	0	0.005594	0	0.008156	0	0	0
ENSG00000182782.8	HCAR2	0.33157	0	0.757298	0	0	0	0.167567	0	0.385793	0.10393	1.50903	0	1.90185	0	2.73039	0.062706	0.070522	0.406323	0.31922	0	0.315035	0.013026	0.502218	0.054588	0.5758	0.072064	0	0	0.017428	0.023986	0.307266	0	0.008167	0	0.04098	0	1.11319	0	0.102709	0	0.972952	0	0.050278	0
ENSG00000182783.6	OR2T29	0.422748	0.356142	0.383977	0	0.930321	0.453269	0.686461	0.180121	3.21054	0.31829	0.194718	0	0.342001	0.336962	0.900403	0	1.32	1.52594	0.062427	0.135245	0.19979	0	0.093283	0.175532	0.083474	0.476566	0.294658	0	0.170992	0.183535	0.190751	0.039902	0.414169	0	0.84452	0.048545	0.035412	0.263867	0.229453	0	0.353549	0.512876	0.357369	0
ENSG00000182791.5	CCDC87	0.069573	0	0.439444	0.205103	0.073148	0.04837	0.104213	0.005273	0.474879	0.168355	0.086209	0.091508	0.054852	0.143037	0.393496	0.058072	0.187789	0.49535	0.03318	0.14406	0.123887	0.013608	0.014093	0.048534	0.043783	0.022719	0.042719	0.079134	0.117258	0.041597	0.080411	0.088854	0.039628	0.321686	0.036652	0.404506	0.0735	0.068657	0.009042	0.036471	0.052553	0.038772	0.227296	0.069541
ENSG00000182793.12	GSTA5	0	0	0	0	0	0	0	0	0.146599	0	0.0455	0	0	0.030953	0	0	0	0.11018	0	0.024889	0	0	0	0	0	0	0	0	0	0	0	0	0	0	0	0	0	0	0.042362	0.057627	0	0	0	0
ENSG00000182795.13	C1orf116	0.005835	0.02619	0.174205	0.005456	0.00308	0.004072	0	0.036874	0.314957	0.085426	0.179999	0.041771	0	0.522866	0.169787	0.026535	0	0.297354	0	0.019014	0.004824	0.008295	0.00714	0.034487	0.010057	0.005748	0.034136	0.036128	0.005352	0.046393	0.006107	0	0.015515	0	0	0	0	0	0.008267	0	0.029991	0.013145	0	0.031786
ENSG00000182796.15	TMEM198B	3.11065	10.8844	5.29845	10.1721	5.75824	10.4811	5.69001	7.69646	10.6578	10.0572	4.03917	9.69674	8.60703	12.3551	5.29441	8.81451	5.57259	9.1535	4.60554	5.7633	5.121	7.01352	4.60053	7.8658	3.65798	9.75082	5.25007	10.5611	4.79551	9.5255	5.16136	6.19584	5.10866	8.2962	6.69504	8.59878	2.50966	7.33756	5.75841	6.95254	3.4271	11.807	6.33349	10.4196
ENSG00000182798.10	MAGEB17	0.053958	0.065949	0.164789	0.090849	0.014026	0.074293	0.024103	0.048354	0.887667	0.085901	0.217498	0	0.100001	0.059098	0.333209	0.094601	0	1.50752	0.030423	0.103618	0.041697	0	0.048309	0.167832	0	0.05207	0.061292	0	0	0.110362	0	0	0	0.106254	0.126925	0	0	0.103687	0	0	0.030243	0.058487	0.020645	0
ENSG00000182809.11	CRIP2	0.216073	5.12187	1.20663	2.36253	0.061633	9.28701	0.069528	4.88927	1.07483	1.29479	0.268983	7.48882	0.067246	7.75977	0.727309	8.64275	0.072873	3.00927	0.239818	9.57551	0.1435	2.08866	0.334839	3.68356	0.45906	2.8432	0.31506	4.86591	0.19665	1.44184	0.358307	2.37811	0.746007	6.31484	0.226182	0.589983	0.152932	6.79512	2.09845	1.88334	0.058076	7.36074	0.201755	3.28624
ENSG00000182810.7	DDX28	3.79994	4.30494	3.83305	4.66848	4.64512	4.54469	3.98824	5.28169	6.83291	4.3653	4.33825	3.43596	3.3288	4.32278	4.36973	3.44485	4.66821	5.49075	5.58434	2.20375	4.31192	2.95928	5.05752	4.51462	6.54684	4.85877	5.64928	3.93917	4.60655	3.91951	4.84359	3.82586	3.30838	4.75199	6.3808	4.95915	3.39552	4.23679	5.43224	3.5611	4.93946	4.88238	4.70746	3.68013
ENSG00000182814.7	FUNDC2P2	0	0	0.522503	0	0	0	0	0	0.473841	0.442515	0.569062	0	0	0	0.528915	0.130186	0.018617	0.4189	0	0	0	0	0.260261	0	0	0.144521	0.050721	0	0.115867	0	0.037531	0	0.157405	0.091219	0	0	0	0	0	0.215719	0	0	0	0.755958
ENSG00000182816.9	KRTAP13-2	0	0	0	0	0	0	0	0	0	0	0	0	0	0	0.057806	0	0	0.088418	0	0	0	0	0	0	0	0	0	0	0	0	0	0	0	0	0	0	0	0	0	0	0	0	0	0
ENSG00000182824.7	FAM230E	0	0	0.071804	0.021489	0.133558	0	0	0	0.177334	0.31933	0.022053	0	0	0	0.186266	0	0	0.148842	0	0	0.018917	0	0.013962	0	0	0	0	0	0	0	0	0	0	0	0	0	0	0	0	0	0.026178	0.025416	0	0
ENSG00000182827.9	ACBD3	66.834	47.5562	21.5569	51.2326	13.767	37.0356	19.3884	33.3725	24.4705	40.1681	16.1335	39.0037	19.4052	28.9388	14.1632	35.6213	14.4229	45.7667	20.4559	25.1633	21.5393	32.3273	20.3618	35.9027	21.1656	38.5539	22.9965	35.023	18.3148	34.9045	22.9814	39.0101	21.5007	52.8942	29.7022	51.2342	22.2285	45.4392	24.5124	42.8074	22.4988	36.8485	28.3963	42.0219
ENSG00000182831.12	C16orf72	30.3417	29.8709	27.7335	39.2996	17.14	25.5843	21.3795	19.6025	35.9735	30.2018	24.9991	30.2366	20.1754	19.3955	25.2719	26.8899	16.5887	25.9378	17.8527	21.4614	18.7697	17.0594	17.6042	20.7936	17.3065	25.3818	19.7054	20.7972	13.8731	23.7332	17.1697	21.5113	16.0024	30.1832	23.3359	29.25	20.3714	24.8957	16.7457	28.3011	20.9564	27.3758	17.5723	25.4719
ENSG00000182836.10	PLCXD3	0	0	0.013202	0	0.01556	0	0	0	0.137553	0.086204	0.096246	0	0	0	0.052118	0.015979	0	0.098493	0.00711	0.074613	0	0.001633	0	0	0	0	0.003812	0	0	0	0	0	0	0	0	0	0	0	0	0.013087	0.004683	0.06969	0	0.067474
ENSG00000182841.13	RRP7BP	12.7261	29.3065	8.65168	27.5872	14.4816	25.2905	9.03885	21.01	19.1347	18.2854	8.55482	25.8208	13.7974	37.0278	6.39969	22.6527	8.40697	25.7753	9.39626	17.188	7.38137	21.2229	7.32882	21.608	10.6713	20.8109	8.97222	18.9734	8.71191	20.2216	7.56295	22.2753	10.4583	28.4647	15.4803	26.501	5.02539	28.7695	10.7185	22.0784	8.8792	27.2023	7.55464	26.6416
ENSG00000182853.12	VMO1	0	0	0.069165	0.066449	0.378601	0	0.032828	0	0	0.251013	0.09398	0	0.065255	0	0.087778	0	0	0.152388	0	0.183378	0	0	0.149061	0	0	0	0	0.244604	0	0	0	0	0	0	0.057336	0	0.093582	0	0.156293	0	0	0	0	0.100421
ENSG00000182854.8	OR4F15	0	0	0.017027	0	0.008563	0	0	0	0	0	0	0	0	0	0.020432	0	0	0.049315	0	0	0	0	0	0	0	0	0	0	0	0	0	0	0	0	0	0	0	0	0.012632	0	0	0	0	0
ENSG00000182858.14	ALG12	3.11048	4.1108	4.30618	4.99667	3.51	3.45901	5.19553	4.9544	4.26242	3.4215	4.24382	4.1894	3.90819	4.82765	2.75199	3.252	2.42157	3.9436	3.7566	2.8275	4.1588	2.67273	3.41878	4.34102	3.52906	4.39806	3.86648	3.41147	3.17297	4.94014	3.88897	3.73115	3.17572	6.12353	6.18874	5.22424	3.35756	4.2662	3.49836	3.1366	3.19097	3.55855	4.83697	4.00493
ENSG00000182866.17	LCK	38.4177	8.32847	13.3176	5.47863	19.3201	8.70701	19.7563	8.83266	24.2927	6.35967	17.5275	9.13836	37.4793	4.56063	3.4191	9.97458	12.2975	5.76276	25.4942	3.50381	20.0583	3.17001	19.6981	6.78195	18.4738	7.56614	23.105	4.70785	23.7758	6.7267	33.9955	7.42904	31.199	7.39717	43.6089	6.67299	8.60377	4.7727	33.2465	6.04102	54.1525	7.00727	15.4314	2.74992
ENSG00000182870.13	GALNT9	0	0.648972	0.26079	0.490345	0.019023	0	0.082874	0.743675	0.751254	0.939023	0.518005	0.404944	0.502353	0.49396	0.615114	0.267124	0	1.43767	0.013053	0.184464	0.042175	0.080313	0.02079	0.058336	0.176822	0.355429	0.052515	0.990114	0.028827	1.12838	0.093109	0.086642	0.02323	0.155425	0.112795	0.303144	0.082882	1.0737	0.109904	0.366944	0.03886	0.459838	0.172646	0.051302
ENSG00000182871.16	COL18A1	0.059396	4.35724	0.243394	0.554591	0.088642	3.71507	0.145502	11.15	0.333457	1.65675	0.185943	2.45199	0.074962	0.88149	0.248199	3.56093	0	1.93457	0.088871	1.90718	0.034369	3.81617	0.133729	1.79435	0.054323	2.72527	0.344594	0.734805	0.055069	1.72346	0.093299	1.48997	0.366735	5.30623	0.254186	1.00032	0.053608	2.84463	0.191185	5.07507	0.211888	2.00641	0.017838	0.987853
ENSG00000182872.16	RBM10	19.7079	22.898	17.687	24.9555	22.8029	16.9966	18.8183	20.5284	26.9236	16.2083	15.3746	19.1087	20.0399	18.4564	13.5773	15.1557	17.4693	19.4701	22.9765	14.4672	18.8157	17.1992	18.2091	20.9961	26.4171	20.4722	22.2395	19.853	20.9434	19.2287	21.5787	17.1035	22.445	24.4037	32.6406	22.9462	17.0657	24.5842	23.3325	18.2456	20.8121	23.2562	17.668	21.2775
ENSG00000182873.5	PRKCZ-AS1	0.03034	0.597758	0.245323	0.501117	0.206469	1.45341	0	0.183412	0.076601	0.061265	0	0.769983	0.111956	1.43818	0	1.27057	0.072285	0.757088	0.017051	0.761462	0.166152	0.40287	0	0.712182	0.071895	0.519412	0.144929	1.04298	0.091332	0.340048	0.134073	0.465961	0.217462	1.36022	0.118746	0.205092	0	0.173905	0.114214	0.524428	0	0.439343	0.023294	0.19493
ENSG00000182885.17	ADGRG3	0	0.073299	0.319764	0	0	0	0	0	0	3.53406	0.052002	0	0	0	0.242061	0.232636	0	0.054229	0	0.210393	0.175527	0	0.047861	0	0	0.028979	0.047696	0	0.209832	0.02205	0.103076	0	0	0.472128	0.375655	0	0.099036	0	0.179568	0.327746	0	0.516102	0	0.115423
ENSG00000182888.5	RPS27AP20	0	0	0	0	0	0	0.061702	0.115567	0	0.819668	0.10083	0	0	0	0	0	0	0.182391	0.072595	0.27864	0.053194	0	0	0	0	0.062685	0.058867	0	0	0.087867	0.043509	0	0	0	0	0	0	0	0.540206	0.28429	0.074465	0.395274	0	0
ENSG00000182890.5	GLUD2	0.539834	0.077594	0.176322	0.15865	0.184476	0.249777	0.203913	0.098013	0.687791	0.234806	0.439537	0.192248	0.341765	0.116999	0.268198	0.217463	0.23961	0.280754	0.22104	0.096411	0.199032	0.120043	0.218093	0.1664	0.249813	0.111605	0.210043	0.034951	0.194224	0.080441	0.194864	0.07412	0.913795	0.0888	0.45716	0.157624	0.20878	0.054518	0.240166	0.19302	0.234414	0.155423	0.145895	0.2282
ENSG00000182896.13	TMEM95	0	0	0.133261	0	0	0.13643	0	0.059085	0	0.266774	0	0.064632	0	0	0	0.117645	0	0.262817	0	0.014622	0.013332	0.086947	0	0.030387	0	0.143137	0	0	0	0	0	0.074261	0	0	0	0	0	0	0	0	0	0	0	0.430074
ENSG00000182898.4	TCHHL1	0	0	0.28964	0	0.019214	0	0	0	0.467772	0.322765	0.370668	0	0	0	0.59781	0.022927	0	0.83838	0	0	0	0	0	0	0.015683	0	0	0	0	0.006565	0	0	0	0	0	0	0	0	0.014293	0	0.010352	0.061275	0	0.027478
ENSG00000182899.17	RPL35A	223.859	353.137	311.957	416.313	299.86	268.773	211.983	318.681	539.966	325.984	325.984	326.079	333.698	269.012	256.915	275.651	275.804	269.694	247.991	224.16	189.33	259.454	198.133	308.121	296.978	308.509	272.328	282.737	176.961	283.329	241.031	291.838	199.541	463.174	314.433	424.201	185.786	311.442	289.517	305.816	289.061	348.828	194.297	335.742
ENSG00000182901.18	RGS7	0.036055	2.17222	0.408311	3.47026	0.072945	3.6827	0.010545	1.54852	1.08953	4.42081	0.431535	4.00924	0.017116	2.63824	0.55526	1.22931	0.005412	5.89599	0.034997	2.40329	0.027188	1.45957	0.021977	0.894719	0.026652	1.91716	0.012481	2.74097	0.011394	2.987	0.080258	0.621951	0.061795	3.97282	0.06724	0.877864	0.14067	6.64447	0.51964	2.07733	0.010232	4.16486	0.010931	2.84871
ENSG00000182902.14	SLC25A18	0	0.030516	0.300467	0.01289	0.077959	0	0.022505	0	0.141771	0.273686	0.3546	0.302461	0	0.015499	0.267871	0.209918	0	0.547517	0.084072	0.351187	0.060261	0.055222	0.020416	0.138107	0.033913	0	0.022634	0.086199	0.051167	0.138878	0.017484	0.074342	0.121549	0.160429	0	0	0.025947	0.155841	0.39219	0.25031	0.028031	0.431798	0	0.145806
ENSG00000182903.16	ZNF721	37.8263	48.1938	19.1853	70.0537	21.6542	45.2721	21.4378	34.2381	45.0184	47.0856	20.1225	47.9163	29.3728	27.9505	23.3399	49.5299	19.1242	57.2599	18.3964	31.2166	15.4695	29.3134	14.8304	36.9833	18.9842	38.436	19.1985	36.7767	14.5647	36.7182	13.9296	36.7482	18.9449	67.4937	27.0778	55.5992	16.3626	44.521	17.3031	42.5682	21.012	40.5923	19.9652	41.5771
ENSG00000182912.6	TSPEAR-AS2	0	0	0.044195	0.104615	0.007385	0	0.006318	0	0.035958	0.029086	0.08106	0.194091	0	0	0.141108	0.097236	0.016868	0.318173	0.01607	0.28193	0.005769	0.101195	0.008527	0.013068	0.087866	0.04547	0	0.067725	0	0.117909	0	0	0.006851	0.05572	0.122181	0.042637	0.02967	0.499104	0.010923	0	0.007959	0.257733	0.031908	0.377832
ENSG00000182916.8	TCEAL7	0	0	0.048735	0	0	0	0	0	0.125083	0	0.039097	0	0	0	0.060489	0	0	0.123862	0	0	0.039736	0	0	0	0	0	0	0.144371	0	0	0	0	0	0	0	0	0	0	0	0	0	0	0	0
ENSG00000182919.15	C11orf54	6.9874	8.66115	9.29596	10.6692	5.03608	7.04157	6.119	5.13489	11.8058	7.75416	7.6736	10.5792	4.12653	5.63255	5.46129	5.83275	8.65898	7.61288	5.16056	5.17773	4.51594	5.44723	6.97938	8.13887	5.87141	7.01159	4.48687	8.05326	4.71777	7.7057	8.58965	4.19059	6.34636	8.04212	8.70124	8.32846	3.16586	9.99957	3.91355	8.73562	7.9511	7.67282	5.95366	9.84304
ENSG00000182921.9	GPATCH11P1	0.111773	0	0.214139	0	0	0	0	0.024354	0	0.108842	0.129219	0	0	0.087894	0	0.261819	0	0.379697	0	0.02365	0	0.020026	0	0.050385	0.037109	0.026209	0	0	0.027722	0	0.018486	0	0.025934	0	0.043157	0	0	0	0	0	0.03068	0.172687	0.043948	0
ENSG00000182923.20	CEP63	41.3892	30.7544	17.0263	37.2278	23.3715	24.445	14.73	16.7144	32.8376	26.2663	16.1976	25.6345	22.7085	18.7337	16.5458	19.9676	14.9643	28.0425	17.5599	16.7032	12.4598	14.8571	14.063	16.701	21.5841	21.896	16.9614	16.6523	15.0587	19.892	17.7569	18.5933	15.6322	27.6197	26.0623	29.3207	13.9363	25.1694	20.7753	27.2266	16.6438	20.0827	19.3307	29.3657
ENSG00000182931.10	WFDC10B	0	0	0.072018	0	0	0	0	0	0	0.461832	0	0	0	0	0	0	0	0	0	0	0	0	0	0	0	0	0	0	0	0	0	0	0	0	0	0	0	0	0.166075	0	0.068044	0	0	0
ENSG00000182934.12	SRPRA	71.9333	48.5039	67.289	49.369	45.9813	48.3675	53.9269	40.2154	82.1328	44.082	60.1078	40.1292	61.8441	31.6589	42.8285	49.3442	44.3019	51.598	62.0191	37.5539	75.8835	42.0303	66.2582	40.2563	63.1795	41.9267	67.3465	38.8667	56.4602	36.9003	60.0362	42.3052	65.5907	55.8924	100.544	55.1514	68.4663	46.1874	71.1925	40.8779	54.1976	45.057	91.3587	44.5334
ENSG00000182938.7	OTOP3	0	0	0.076566	0	0.007682	0	0	0	0.0374	0.030244	0.036116	0.028843	0.013798	0	0.146736	0	0	0.070622	0.016712	0.093763	0.035995	0	0	0	0	0.007152	0	0	0	0	0.010123	0	0	0	0	0	0	0	0.090833	0.076362	0.008279	0.064927	0.011076	0.130993
ENSG00000182944.18	EWSR1	173.665	152.667	151.815	157.774	153.84	129.412	156.889	107.795	271.3	129.89	161.604	131.528	148.555	114.073	123.331	132.986	138.866	145.769	167.774	96.4824	140.399	97.1814	154.105	125.161	153.489	127.182	174.628	111.433	158.906	130.017	148.826	117.053	149.692	182.51	230.129	176.024	123.204	134.926	180.137	129.528	129.708	147.463	142.297	148.15
ENSG00000182950.3	ODF3L1	0	0.272237	0.103589	0	0.089103	0	0	0	0	0.138377	0.164767	0	0	0	0.042208	0.04168	0.061486	0.231311	0	0	0	0	0.061181	0	0.011631	0	0.031115	0.028937	0	0	0	0	0.163908	0	0	0	0	0	0	0	0.269028	0	0.026566	0
ENSG00000182952.5	HMGN4	22.3826	29.5421	15.2563	28.7193	19.969	24.576	17.2282	21.2159	44.844	26.6854	20.4683	26.5549	17.6762	19.3445	16.0666	19.0951	17.7098	22.9547	17.4785	18.1386	16.0732	19.5663	16.5557	21.4941	18.7737	26.081	17.3522	24.0783	16.4072	22.8304	17.3966	20.6777	20.184	33.6352	26.4797	34.2854	14.4169	28.0174	21.4106	24.186	24.3311	22.8474	13.9971	29.3375
ENSG00000182957.16	SPATA13	17.252	6.72878	5.21397	3.45235	14.1953	6.66259	15.0433	3.94871	18.1513	6.45571	10.4692	7.26506	7.79195	3.08028	20.548	6.21898	20.1764	6.9403	9.54706	5.34161	10.1913	4.56485	8.06066	5.91148	8.37326	6.62808	8.50459	5.93239	13.5656	5.58373	7.25114	4.95815	20.4344	11.8112	20.7335	8.91516	9.91801	10.8367	4.83157	6.72199	3.85173	5.06845	10.5815	12.0456
ENSG00000182963.11	GJC1	2.22701	0	2.12621	0	1.04477	0.007155	1.06937	0.004681	2.45551	0.735402	1.07461	0.236854	1.23276	0.002376	0.759993	0.110741	4.49296	1.00795	2.07875	0.045028	0.176703	0	0.107838	0.001926	0.427973	0.056366	2.33033	0	0.334757	0.057999	0.708249	0.067722	1.1956	0	1.2599	0	2.20903	0	2.10588	0.013336	0.53875	0.013964	1.53611	0.006263
ENSG00000182965.6	NPM1P14	0	0	0.143405	0	0	0	0	0	0.734279	0.304371	0.229716	0	0	0	0	0	0	0	0	0.063057	0.038889	0	0	0	0.032814	0	0	0	0	0	0.032758	0	0	0	0.038103	0	0.012556	0	0.259346	0.04851	0.027121	0	0	0.107477
ENSG00000182968.5	SOX1	0.007109	0.013234	0.168505	0.013356	0.014998	0.004957	0.006404	0	0.413644	0.203716	0.106597	0.268311	0	0.004102	0.035969	0.084638	0.004274	0.085317	0.004087	0.091281	0.00959	0.014035	0.004343	0.026543	0.007346	0.006995	0.019734	0.021738	0.007203	0.025652	0.012429	0.010956	0.003489	0	0.007319	0.005404	0.020743	0	0.042551	0.01503	0.024242	0.045244	0	0.011249
ENSG00000182973.20	CNOT10	14.255	12.7801	10.0785	22.6268	12.391	9.36716	10.1947	8.84196	27.5746	19.27	12.1015	12.3919	14.8349	9.94509	12.9597	10.647	11.8507	11.3354	11.3999	8.93778	10.0262	9.10513	10.4938	11.7074	15.7386	9.70287	14.3627	7.83041	10.2497	10.7388	11.1143	10.6539	11.2688	15.3097	16.077	12.3584	8.64543	13.4055	16.3033	12.1465	9.76887	10.6563	9.22771	15.7351
ENSG00000182974.3	OR4M2B	0	0	0	0	0	0	0	0	0	0.364648	0.057876	0	0	0	0.400636	0	0	0.06676	0	0	0	0	0	0	0	0	0	0	0	0	0	0	0	0	0	0	0	0	0	0	0	0	0	0
ENSG00000182979.18	MTA1	55.0157	50.3241	38.3405	53.2507	66.232	45.4938	45.4864	43.3615	80.4861	46.6183	44.128	43.7874	44.7141	41.3845	40.5118	44.9143	60.1658	65.4185	47.2832	37.3767	38.2475	37.4675	35.7978	46.7778	43.7743	49.7601	42.6374	49.8096	43.7113	46.0287	44.2787	37.1279	55.6833	60.5152	75.1568	58.9967	28.9813	56.8312	54.1058	45.1169	52.2786	59.0869	52.2142	52.8223
ENSG00000182983.15	ZNF662	0	0.326668	0.02546	0.674775	0	0.124993	0	0.106291	0.247182	0.339548	0.585246	0.041151	0.014742	0.263808	0.165431	0.13698	0	0.404998	0	0.040063	0	0.004726	0	0.027877	0	0.382935	0	0.127158	0	0.09062	0	0.018429	0.045684	0.049589	0	0.049954	0	0	0	0.043777	0	0.184964	0	0.009047
ENSG00000182985.18	CADM1	3.51825	0.171277	4.70998	0	1.02353	0.042978	1.66702	0.279097	4.65803	0.595845	0.729008	0.085718	0	0.658256	0.403068	1.44094	3.02489	0.763473	4.32873	0.788092	0.376862	0.014714	2.0154	0.539912	0.839066	0.01452	1.27787	0.15027	1.75281	0.0613	2.31096	0.029672	11.4641	0.396673	6.09747	0.021805	2.43628	1.01553	2.51127	0.345133	5.43894	0.296153	27.0065	0.689231
ENSG00000182986.15	ZNF320	2.5046	9.63536	4.08322	9.16012	2.92815	6.40285	1.78854	4.56505	9.47626	13.7851	0.896401	12.0114	2.65763	5.67174	1.95119	7.48177	2.8199	5.19891	2.24502	6.74359	0.93044	6.01024	1.51119	9.10633	1.41822	9.83299	3.5704	10.9489	1.81148	10.1529	1.9637	5.11723	3.79766	7.81602	2.2934	10.0834	0.664009	6.43189	3.89672	10.9281	3.71163	11.3205	1.37502	11.005
ENSG00000182993.5	C12orf60	0.377928	0.349829	0.787734	0.063196	0.272667	0.23633	0.245098	0.349105	1.15129	0.41926	0.84646	0.225054	0.727304	0.311051	0.373284	0.280918	0.39239	1.55588	0.912738	0.099219	0.653159	0.270078	0.770178	0.084915	0.840793	0.293598	0.715904	0.388138	0.757908	0.234645	0.818156	0.069009	0.850609	0.063779	1.03285	0.295053	0.694416	0.485934	0.837291	0.341086	0.750832	0.226526	1.48023	0.303138
ENSG00000183010.17	PYCR1	37.3176	0.736814	41.4612	0.229676	19.489	4.39037	33.7371	1.14611	23.569	1.37294	29.1236	0.339938	25.6851	1.94359	11.1819	0.251563	20.1907	0.804902	38.0875	0.48179	42.7487	1.51699	32.5918	0.438546	46.982	1.21718	44.3478	0.931547	32.2652	0.661414	35.8422	0.375196	38.9726	0.274954	64.7585	1.35379	43.6738	1.88283	39.3585	0.69307	64.5928	0.157214	71.1314	0.991579
ENSG00000183011.14	NAA38	15.0939	11.0542	23.9775	19.2165	44.1076	17.0696	34.0404	16.1376	47.3243	14.7981	32.6066	19.0584	26.7476	19.6562	20.448	16.327	39.7651	12.2159	48.7894	11.4678	36.1816	17.5405	34.4108	14.3364	59.2649	19.3937	52.4688	12.2636	50.4038	15.819	41.9501	15.2052	50.1751	17.3457	63.1161	25.6706	33.487	16.5296	53.3603	17.2664	39.5482	15.5917	40.6099	20.9666
ENSG00000183018.9	SPNS2	0.155391	0.042064	0.090912	0.009047	0.208338	0	0.112342	0.278994	1.14529	0.100909	0.446273	0.022553	0.347166	0.082774	0.239071	0.097477	0.090019	0.453519	0.083939	0.049303	0.101715	0.102037	0.012095	0.0723	0	0.028571	0.175735	0.212913	0.202039	0.006979	0.026971	0	0.009496	0.045913	0.039331	0.03683	0.098223	0.093733	0.223048	0.160117	0.193902	0.218762	0.080882	1.20514
ENSG00000183019.8	MCEMP1	0	0.0702	0.030163	0	0	0	0.044477	0	0	0.481913	0.071777	0.116422	0.260023	0.050511	0.0367	0	0	0.163231	0.064371	0	0	0	0.056351	0	0	0.258188	0.027023	0.048584	0	0.041791	0.020277	0	0.014253	0	0	0	0	0	0.421868	0	0.0667	0	0	0
ENSG00000183020.15	AP2A2	24.6219	25.9286	20.1128	22.7079	27.3885	33.9689	20.67	20.4842	35.6421	21.3543	22.921	16.7851	28.8914	28.7231	15.6417	27.628	18.5591	34.8303	24.0004	15.6896	21.6744	24.4289	21.7571	24.6889	22.9566	22.8638	19.6454	21.4556	19.6046	26.1172	20.9786	20.672	23.3543	32.4399	28.668	28.8848	13.4615	23.7187	25.443	24.0276	21.2243	24.5433	22.3568	31.7742
ENSG00000183022.5	TPM3P8	20.5207	1.88819	3.14117	1.35419	0.131994	0.30578	0.869924	0.593931	3.82707	1.59428	2.88891	0.872524	3.33346	2.06284	0.715031	0.26275	2.59439	2.41648	10.1487	1.69372	4.93428	1.03568	4.39679	2.22927	4.51657	0.483871	1.46449	0.624134	1.94326	0.556425	3.2511	0.623889	3.51823	1.98565	4.55757	0.280029	4.44472	0.947732	1.61526	1.18501	3.06266	1.71371	6.61548	2.14896
ENSG00000183023.18	SLC8A1	0.020104	0.001844	0.039041	0	0.047354	0.049753	0.000667	0.032535	0.164028	0.766919	0.281795	0.45256	0.001419	0.361298	0.060191	0.089943	0	0.241165	0.048056	0.109161	0.030496	0.029948	0.029297	0.080827	0.032951	0.320492	0.015025	0	0.000751	0.256906	0.004148	0	0.018269	0.057169	0	0.001128	0	0.002972	0.098412	0.003153	0.063771	0.180428	0	0.011303
ENSG00000183024.4	OR1G1	0	0	0.043042	0	0	0	0	0	0	0	0.03441	0	0	0	0.053096	0	0	0.080642	0	0	0	0	0	0	0	0	0	0	0.021857	0	0	0	0	0	0	0	0	0	0	0	0	0	0	0
ENSG00000183032.12	SLC25A21	0.080856	0	0.00891	0	0.048711	0	0	0	0	0.017512	0.034891	0	0.023957	0	0.031804	0	0	0.020187	0	0	0	0	0	0.003917	0	0	0	0	0.01963	0	0	0.005862	0	0	0	0	0	0	0.661164	0	0	0.009422	0	0
ENSG00000183034.13	OTOP2	0	0	0.016761	0	0.075046	0	0	0	0.142184	0.033136	0.131881	0	0	0	0.040213	0.035257	0	0.067908	0	0.038562	0	0	0	0	0	0	0	0	0	0	0.027944	0	0	0	0	0.012199	0	0	0.020681	0.055816	0.009081	0.03123	0	0
ENSG00000183035.13	CYLC1	0.01645	0	0	0	0	0	0.022135	0	0	0.20329	0.053936	0	0	0	0.061683	0	0	0.069489	0	0.014992	0	0	0	0	0.016879	0	0	0	0	0	0	0	0	0.052053	0	0	0	0	0	0	0	0.036346	0	0
ENSG00000183036.11	PCP4	0	0	0	0	0	0	0	0.029923	0.250406	0.265954	0	0	0	0	0	0	0	0.198309	0	0.057262	0	0	0	0	0.066901	0.032197	0	0	0	0	0	0	0	0	0	0	0	0	0.109075	0	0	0.070013	0	0
ENSG00000183044.12	ABAT	2.63923	6.79285	2.17189	5.5678	1.33964	5.08392	2.04593	5.05801	3.77961	5.31598	2.36591	6.41017	1.02621	3.85246	2.7912	6.12769	1.83764	4.19188	1.71803	3.13453	1.39491	3.05344	1.77455	3.58962	1.21398	4.18201	1.9064	3.96841	1.35654	5.79403	1.03676	3.64765	2.20438	10.3768	2.43139	6.67587	1.52261	4.17614	0.571503	3.16676	0.680519	6.26276	2.18448	5.36272
ENSG00000183048.12	SLC25A10	0.957164	0.203534	1.30793	0.588869	5.03843	0.318109	3.03884	0.290828	3.68211	0.559192	1.79046	0.313126	2.53971	0.560957	1.81324	0.602615	3.13054	0.044423	5.61443	0.423875	3.85393	0.33162	3.79808	0.385584	6.41879	0.215557	4.47587	0.249709	4.85042	0.298465	3.96521	0.577163	5.01959	0.286971	7.67347	0.686183	2.34059	0.635701	6.77954	0.263351	2.96856	0.490234	3.06445	0.456202
ENSG00000183049.14	CAMK1D	20.9683	62.8778	13.1029	66.185	37.3491	69.1164	15.0369	40.1967	20.3343	45.8728	14.4202	47.3201	18.8199	58.0278	21.5074	47.7945	17.3658	37.1607	16.4072	45.6262	15.2262	40.1542	12.4545	55.221	15.7007	52.4098	12.7411	45.4245	13.8731	50.9631	16.7288	41.4474	11.9153	83.3084	7.47274	55.9049	9.38829	69.5483	10.4708	38.0782	26.9065	51.5966	8.46879	54.8611
ENSG00000183054.13	RGPD6	17.7871	17.128	11.0785	30.0188	1.74293	17.8945	1.98529	14.2745	7.46598	27.4207	1.75772	13.8093	0.235382	27.872	13.6496	12.3408	4.64873	29.0566	9.44329	17.4571	7.19051	16.8962	4.68392	10.7137	3.10217	14.6354	4.62706	27.6804	4.00924	18.1395	6.19003	7.68095	8.37435	22.5914	5.85928	16.0357	9.09631	18.5855	3.13508	24.3906	11.4113	31.7501	13.8356	34.3747
ENSG00000183055.5	FAM133CP	0.267805	0.041083	0.189236	0.118597	0.069517	0.178808	0.175138	0.057387	0.327361	0.517743	0.455049	0.128156	0	0.03429	0.235357	0	0.078338	0.206295	0.14497	0.275274	0.130359	0.046967	0.230314	0	0.154538	0.06193	0.117148	0	0	0.135648	0.022129	0.143093	0.307838	0.103311	0.21278	0.149327	0.033722	0.366114	0.331993	0.064032	0.073453	0.069776	0.10786	0.272374
ENSG00000183060.16	LYSMD4	1.91565	2.21991	3.84013	2.26335	2.21322	2.25409	4.90542	1.17252	4.6916	2.83871	2.24602	1.92071	1.2939	1.65439	2.47874	1.24738	4.1347	3.94759	3.84619	2.60704	3.98412	0.99498	3.9124	1.94054	5.28862	3.01537	4.26171	3.1102	4.67768	2.04688	3.95274	1.83921	4.23776	2.78638	4.61627	2.23815	2.25574	1.86945	2.15501	2.05976	1.68128	2.48419	3.2555	1.84615
ENSG00000183066.14	WBP2NL	0.504009	2.6662	0.854214	3.3226	0.23305	2.18311	0.28246	1.50441	0.387744	1.28435	1.31741	4.17817	1.61077	2.62183	0.954309	2.19094	0.43621	2.01118	0.341287	1.48387	0.415858	1.53655	0.550973	0.948462	0.257792	1.30829	0.169164	1.91563	0.306683	1.5757	0.149862	1.24827	0.472469	1.32466	0.312407	1.73516	0.13814	0.647292	0.868965	3.00766	1.02483	1.96258	0.390265	1.21728
ENSG00000183067.6	IGSF5	0.030182	0	0.031529	0.014011	0.015826	0	0	0	0.365508	0.124573	0.074381	0	0.034184	0	0.056675	0	0	0.072795	0	0.020888	0	0	0.036406	0	0	0	0	0	0	0.025969	0	0	0	0	0	0	0	0	0	0	0	0	0	0
ENSG00000183072.10	NKX2-5	0	0	0	0	0	0	0	0.075738	0.098021	0.281656	0.527045	0	0.043414	0	0	0.028668	0.043443	0	0.026379	0.022399	0	0.069695	0.013973	0.125389	0.023881	0.070864	0.234875	0.019724	0	0	0.066234	0	0	0	0.060898	0	0	0	0.071957	0	0	0	0	0
ENSG00000183077.16	AFMID	12.5657	3.59228	9.12265	1.23261	7.45922	4.13994	6.95539	1.85651	14.4017	1.87004	8.4343	4.13817	11.0796	3.50054	4.72812	2.46712	7.68365	2.68179	9.11273	1.58996	6.85751	3.75605	8.30252	2.92723	10.7295	2.18952	9.75395	3.41555	8.57339	1.90468	10.1729	1.07299	12.5833	4.07105	12.6566	4.33542	6.04226	4.99444	14.8045	2.23798	13.442	2.78673	5.54258	3.77145
ENSG00000183087.15	GAS6	0.441224	0.198525	0.657252	0.251717	0.499786	0	0.360481	0.129987	0.097917	0.635144	0.897199	0.34232	3.70005	0	0.42429	0.486548	0.048692	0.397471	2.40314	0.054128	0.778239	0.138403	1.06054	0.123514	0.745872	0.040116	1.059	0.257735	0.438894	0.163698	0.720688	0.051168	1.13661	0.100778	0.777334	0.040446	0.537031	0.432387	0.847422	0	0.551354	0.017605	1.56762	0.100026
ENSG00000183090.5	FREM3	0.00473	0.005881	0.060678	0.008854	0	0.003303	0	0.006496	0.158206	0.069368	0.055315	0	0.013552	0.013404	0.113855	0.015382	0	0.124705	0.008176	0.041935	0.005872	0.011261	0.011591	0.017683	0.006528	0.006998	0.008766	0.016218	0	0.013697	0.009917	0.003655	0.023279	0	0.003751	0	0.002514	0.0189	0.044954	0.005014	0.091726	0.021372	0.003543	0.035922
ENSG00000183091.21	NEB	5.77384	7.99332	0.280681	3.51159	0.102854	5.08434	0.023441	0.22942	1.49675	2.11815	0.8761	2.18487	0.276766	5.82062	0.940394	5.11716	0.06679	5.87733	0.195305	1.02764	0.294565	1.42778	0.272309	1.75579	0.192932	2.02927	0.270831	1.59096	0.119306	2.1597	0.259282	2.23937	0.662551	3.21112	0.111515	5.76376	0.106243	1.75128	0.178697	1.38626	0.296969	3.17775	0.951153	1.48689
ENSG00000183092.18	BEGAIN	0.022039	1.3854	0.15157	0	0.020202	2.74444	0.005759	0	0.267083	2.97201	0.105719	2.16586	0.207158	2.96041	0.123753	1.23849	0.046709	0.508205	0.220762	2.07239	0.058287	0.797924	0.120783	1.47011	0.052764	1.42322	0.089534	2.29285	0.019438	1.65665	0.043644	1.19963	0.121161	4.24596	0.06988	0.913721	0.013704	0.452576	0.107008	0.456196	0.03286	0.515949	0.120626	0.214512
ENSG00000183098.11	GPC6	0	0	0.004771	0	0	0	0	0	0.091823	0.028046	0.026093	0.017672	0.240768	0.002529	0.033916	0	0	0.13131	0	0.006247	0	0.008854	0.002734	0	0	0	0	0	0	0	0	0	0	0	0.042541	0	0	0	0	0	0.00254	0.225747	0	0
ENSG00000183111.12	ARHGEF37	0.04569	0.052677	0.361967	0.054904	0	0	0.014694	0.002983	0.117386	0.350132	0.496567	0.012914	0.329564	0.143863	0.107271	0.024709	0.027458	0.090048	0.033786	0.126367	0.150612	0.018061	0.047882	0.057302	0.029237	0.009639	0.129842	0.221384	0.029765	0.004714	0.077866	0.020132	0.012822	0.948443	0.131578	0	0.020781	0.051993	0.113072	0.133739	0.837655	0.221978	0.078353	0.22787
ENSG00000183114.8	FAM43B	0	0.008585	0.233062	0.038773	0.029196	0	0	0.00631	0.35586	0.028751	0.091572	0.027403	0	0	0.17434	0.225567	0.008335	0.586589	0	0.025479	0.022806	0.027074	0	0.038746	0	0	0	0.011845	0	0.009949	0	0	0.013544	0.03304	0	0	0	0	0.010798	0	0	0.015436	0.010509	0.020762
ENSG00000183117.20	CSMD1	0.008606	0.073144	0.258766	0.660671	0	0.027511	0.003487	0.009502	0.11303	0.04097	0.213221	0.040427	0.002746	0.004552	0.005501	0.286443	0.003106	0.394425	0.025327	0.048769	0.002214	0.004254	0.049558	0.404557	1.33476	1.65693	0.164042	0.033735	0.002912	0.009434	0.020019	0.003999	0.00566	0.004105	0.026989	0.094596	0.003552	0	0.044085	0.083278	0.004906	0.017547	0.00798	0.102433
ENSG00000183122.5	OR2A3P	0	0	0.26167	0	0	0	0	0	0.152623	0.081963	0.195609	0	0	0	0.099583	0	0	0.072568	0	0	0	0	0	0	0	0	0	0	0	0	0.013745	0	0.00967	0	0	0	0	0	0	0	0	0.021951	0	0
ENSG00000183128.7	CALHM3	0	0.053397	0	0	0	0	0	0	0.221103	0	0.070738	0	0.203028	0	0.02703	0	0	0.184411	0.036987	0	0.008849	0	0	0	0.007412	0	0.009931	0	0.054773	0	0.029851	0	0	0	0	0	0.079723	0	0	0.022429	0.012239	0	0	0
ENSG00000183134.5	PTGDR2	0	0.007189	0.048953	0.129879	0.012223	0	0.005224	0.010573	0.238064	1.27801	0.057622	0.068812	0.021998	0	0.014612	0.684137	0.006974	0.09094	0.066535	0.010699	0.028664	0	0	0.016221	0.039907	0.034167	0.021416	0	0.03527	0	0.004031	0	0.005676	0.018431	0.027562	0	0.006141	0	0.063461	0	0.013173	0.025915	0.008766	0
ENSG00000183137.15	CEP57L1	8.41312	4.00442	5.61423	7.71714	5.01658	4.80638	5.57143	3.44184	10.3373	3.92078	4.00753	5.06829	9.39888	5.93507	3.30951	5.48647	3.70237	5.44757	6.02375	5.50927	7.05696	4.87307	7.60431	2.28086	8.55862	3.38359	7.30525	3.3889	6.80443	4.57299	7.37986	5.30303	7.81316	5.84921	14.4246	4.54639	8.18919	4.90908	8.71023	5.78393	12.1693	4.92828	7.19412	3.48212
ENSG00000183145.9	RIPPLY3	0	0	0.019353	0	0	0	0	0	0.047546	0	0.076258	0	0.052491	0	0.046559	0	0	0.022567	0	0.031658	0	0	0	0	0.022601	0	0	0	0.083363	0	0	0	0	0	0	0.012497	0	0	0	0.017177	0	0	0	0
ENSG00000183146.4	PRORY	0	0	0	0	0	0	0	0	0	0	0	0	0	0	0	0	0	0	0	0	0	0.017541	0	0	0	0	0	0	0	0	0	0	0	0	0	0	0	0	0	0	0	0	0	0
ENSG00000183148.7	ANKRD20A2P	0	0	0	0	0	0	0.059994	0	0	0	0.068015	0	0	0	0	0	0	0.963199	0	0.06614	0	0	0	0	0	0	0	0	0	0	0	0	0.392762	0	0	0	0.013288	0	0	0	0.05872	0	0	0
ENSG00000183150.8	GPR19	2.89316	0	1.54559	0.018897	2.64931	0.549635	2.20221	0.064506	2.3947	0.167423	0.967487	0.393327	4.87591	0	1.88051	0.413886	0.264157	0.062012	0.891552	0.272381	1.37348	0.131735	0.749872	0.191438	1.69466	0.120939	1.04139	0	2.74552	0.063361	1.59914	0.142303	1.61088	0.535923	2.05819	0	1.29664	0.119161	2.7541	0.269409	3.18771	0	1.41599	0.15072
ENSG00000183153.7	GJD3	0.023946	0.00495	0.127061	0	0.021036	0.194693	0.025143	0.047349	0.290119	0.066573	0.059691	0.01578	0	0	0.130964	0.050169	0.06712	0.234814	0.03209	0.036998	0.04968	0.006292	0.009743	0.055824	0.038463	0.023542	0.01475	0	0.004042	0.028769	0.030562	0	0.003913	0.006336	0.050554	0	0	0	0.012536	0.025248	0.018134	0.053737	0.071965	0.012049
ENSG00000183154.1	ENSG00000183154	0.249563	0.092235	0.155889	0.308567	0.156857	0.2306	0.223853	0.240919	0.933415	0.99349	0.463542	0.523694	0.109432	0.462815	0.415816	0.103351	0.50799	0.441815	0.227399	0.310718	0.122431	0.154596	0.221114	0.339263	0.170687	0.397342	0.11442	0.509154	0.075552	0.106736	0.149184	0.228068	0.226117	0.447451	0.183592	0.440457	0.25809	0.358028	0.089954	0.224827	0.187848	0.367473	0.226881	0.518939
ENSG00000183155.5	RABIF	1.72767	3.57691	1.99125	4.47097	1.9916	2.4335	1.89844	2.36374	3.14134	3.34462	2.20575	3.09456	1.24261	2.25761	2.42871	3.12897	1.27341	1.93674	2.07703	2.26156	1.76778	2.30723	1.73872	3.17631	1.99283	3.12663	2.02017	2.46707	1.33779	2.42846	1.7878	2.50351	1.65231	3.72081	2.58001	3.84348	1.47715	3.18353	1.66626	2.65314	0.918949	3.34585	2.20108	2.48271
ENSG00000183160.9	TMEM119	1.02313	0	0.393001	0	0.299683	0	0.039863	0	0.226978	0.078766	0.094095	0	0.059885	0	0.19098	0.307321	1.98889	0.0229	0.165509	0.005821	0.182141	0.004948	0.030778	0	0.034787	0	0.064163	0	0.666374	0	2.41234	0	0.037092	0	0.100131	0	0.056063	0.024975	0.64102	0	0.157896	0.042308	0.409115	0
ENSG00000183161.6	FANCF	3.8743	8.44805	3.77353	7.70992	4.32685	6.52022	3.98173	6.93343	7.27184	6.19188	3.28337	6.33879	3.52999	6.26107	2.73676	5.67049	3.11033	7.7489	3.01652	4.94667	3.29677	4.22136	2.89156	6.63397	4.08762	6.07189	3.56388	6.74605	3.32463	6.27212	3.1664	5.46977	3.47971	8.11706	6.24724	6.81266	2.57891	5.77534	4.39956	6.67204	3.66968	7.24467	4.21964	6.47613
ENSG00000183166.11	CALN1	0.098723	0.002292	0.13877	0	0.001948	0	0	0	0.142278	0.388152	0.044764	0.006757	0	0.003872	0.112148	0.012714	0	0.280024	0.001928	0.006255	0.002827	0	0.002092	0.003324	0	0	0	0	0	0.06131	0.004771	0	0	0	0.075023	0	0.001796	0	0	0.003622	0.004198	0.015129	0	0.010444
ENSG00000183169.6	POM121L1P	0.038517	0.256586	0.084313	0	0.010068	0.159885	0	0.016386	0.195732	0	0	0.356404	0	0	0.122387	0.133182	0	0.212868	0	0.061086	0	0.066522	0	0.035636	0	0	0	0	0	0	0	0.10317	0	0	0	0	0	0.075007	0	0.079734	0	0	0	0.028466
ENSG00000183171.5	ENSG00000183171	0.016139	0.009945	0.185022	0.029959	0	0	0.014479	0.007307	0.494945	0.166936	0.172116	0	0.030349	0.2516	0.363571	0.020085	0	0.262906	0.073588	0	0.013202	0	0	0.044892	0.005521	0.00787	0.037022	0.027448	0.008145	0.046046	0.03899	0.024596	0.007838	0.025537	0.012724	0.024421	0.00849	0	0	0.016799	0	0	0.048883	0.024021
ENSG00000183172.9	SMDT1	12.4082	22.9229	20.7029	23.2566	14.616	17.4589	10.9244	21.7274	22.3719	8.17337	14.9552	27.3267	14.4458	11.4156	7.98111	10.2012	12.4428	12.2021	11.4835	10.4781	10.5628	7.03573	13.5371	14.1134	12.5124	14.62	9.48921	13.4902	7.14829	22.1063	12.1953	14.2826	13.3827	33.0529	16.8861	16.8354	8.0502	27.6346	13.4952	17.2747	14.9395	18.4509	15.2882	22.8713
ENSG00000183185.10	GABRR3	0	0	0.055191	0.006255	0.005622	0	0	0	0.143881	0.027966	0.14984	0.021095	0	0	0.122979	0	0	0.169483	0.009971	0	0	0	0	0	0	0	0	0	0	0	0	0	0.003287	0	0	0	0	0	0.010538	0.022435	0	0	0	0
ENSG00000183186.8	C2CD4C	0	0.006645	0.158576	0.010004	0	0	0	0	0	0.022722	0	0.021198	0.010172	0	0.027022	0.026927	0	0.206663	0	0.054451	0.004417	0.016833	0.019598	0.009995	0	0.010529	0.004949	0	0.010864	0.023141	0.003727	0	0.005248	0	0	0	0	0	0.092272	0.022543	0	0.023977	0	0.098027
ENSG00000183196.10	CHST6	0.927084	0.03523	0.634708	0	0.165937	0	0.159951	0	1.84009	0.34823	1.40459	0.007481	1.69045	0.158783	1.4402	0.157675	0.414713	0.665318	1.02597	0.056737	0.503558	0.06754	0.356716	0.149641	0.454075	0.016772	0.594262	0.654413	1.21407	0.061347	0.154443	0.011684	0.67147	0.415291	1.06207	0.978564	0.299222	0.04533	0.248003	0.028058	0.465428	0.031683	0.549186	0.040211
ENSG00000183199.6	HSP90AB3P	1.0015	0.50012	1.78463	0.782152	1.00006	0.717189	1.15574	0.655816	2.81032	1.10162	1.99711	0.407254	1.46784	0.557941	2.08763	0.456367	1.37081	1.20873	1.36073	0.343612	1.21788	0.494858	1.17454	0.493108	1.8856	0.466724	1.14706	0.528025	1.26856	0.625243	1.43049	0.545968	1.9961	0.603266	3.5358	0.917724	0.964496	0.311727	3.0199	0.570094	2.49893	0.707778	0.974825	0.766141
ENSG00000183206.18	POTEC	0	0	0.01558	0	0	0	0	0	0.087508	0.061703	0.048701	0	0	0	0.153917	0	0	0.080044	0	0.020957	0.016231	0.001984	0	0.010753	0	0	0	0	0	0	0	0	0	0	0	0	0	0	0	0	0	0	0	0
ENSG00000183207.14	RUVBL2	53.1577	23.1193	38.7602	18.9116	56.9467	19.8932	47.0062	19.3009	56.5181	14.7318	32.5054	16.4718	46.0452	20.1727	25.4484	13.5288	41.7946	20.2036	64.7104	11.7326	48.6687	15.6285	48.0315	18.1062	99.8044	17.6888	64.9091	16.9833	57.7677	13.3259	58.6621	14.7787	76.299	22.0287	110.807	21.9977	59.9971	27.941	76.1911	23.4634	64.5713	20.6082	52.6054	19.6119
ENSG00000183208.13	GDPGP1	0.520824	0.819192	0.826835	1.30747	0.894183	1.0953	0.968052	0.977055	1.14218	1.2312	0.461485	0.652877	0.38291	0.946146	1.24396	1.00124	0.449102	1.20518	0.792791	0.682463	0.936851	0.967671	0.808425	0.947349	1.03912	0.801924	0.960008	1.05982	0.976808	1.07439	0.890048	0.764757	0.935835	0.896955	1.32911	1.49853	0.543372	1.10691	0.672101	1.14911	0.549852	1.23719	0.688647	0.943701
ENSG00000183230.18	CTNNA3	0.062188	0	0.23797	0.167702	0.061996	0.090578	0.042	0	0.239265	0.299769	0.273212	0	0.279118	0	0.219636	0.011169	0.464075	0.568079	0.102499	0.034726	0.001238	0.189524	0.00901	0.028036	0.109601	0.190175	0.007898	0	0	0.031053	0.08211	0.125887	0.001448	0	0	0.149901	0	0	0.013056	0.012401	0.059124	0.201768	0	0
ENSG00000183239.5	ENSG00000183239	0	0.947251	0	0.358564	0.067573	0.633152	0	0.456902	1.98479	0.744379	0.235567	1.03496	0.114648	0	0	0.297325	0	2.43361	0.215265	0.724326	0.153755	0.17653	0	1.91919	0	0.122806	0.116371	0.110034	0.534209	0.434407	0	0.093411	0.060112	1.68577	0.209731	0.698431	0	0.229633	0	0	0.147135	0.128323	0	1.2029
ENSG00000183242.13	WT1-AS	0	0	0.161027	0	0.01572	0	0.003849	0	1.00975	0.51693	0.680766	0.059172	0	0.076071	0.742965	0.109959	0.144506	2.09736	0	0.104005	0	0	0	0.106807	0	0.012611	0.035309	0	0	0	0	0	0	0	0	0	0.002266	0.057914	0.413389	0.03082	0	0.034078	0	0.12407
ENSG00000183246.8	RIMBP3C	0.084	0.349713	0	0.292502	0.082646	0.099909	0.063404	0.219568	0.329175	0.028094	0.06601	0.195077	0.008301	0	0.095309	0.311671	0	0.605368	0.057477	0.166041	0	0	0.05295	0.312602	0	0.01538	0	0.186088	0	0	0.088487	0.029675	0	0	0	0.754115	0	0.038164	0.060372	0	0	0	0.075915	0.220414
ENSG00000183248.12	PRR36	0	0.19873	0.108071	0	0.078101	0	0	0.093022	0.130539	0.121267	0.036248	0.058773	0.006912	0.053295	0.073387	0.029363	0.065448	0.200474	0.02087	0.064066	0	0.022931	0.031051	0.064344	0.007503	0	0.023501	0.024856	0	0.047159	0.010119	0	0.029274	0.040367	0.040261	0.022079	0.031283	0.086662	0.017132	0.061236	0	0.073435	0.043621	0.076844
ENSG00000183249.8	NF1P3	0	0	0	0	0	0	0	0	0	0	0	0	0	0	0	0	0	0	0	0	0	0	0	0	0	0	0	0	0	0	0	0	0	0	0	0	0	0	0	0	0	0	0	0
ENSG00000183250.13	LINC01547	0.402887	0.404787	0.407957	0.102474	1.57326	0.067785	1.54163	0.245783	1.21471	0.719136	0.563035	0.322595	0.359052	0.461936	0.599377	0.333798	0.644673	0.620027	1.28872	0.16245	0.957602	0.238141	1.07199	0.241743	1.07603	0.289837	1.41064	0.393348	1.14815	0.333152	0.761026	0.134067	0.846795	0.487806	1.2133	0.341776	0.464365	0.22873	0.853558	0.345215	0.69144	0.241013	1.42155	0.444265
ENSG00000183251.4	OR51B4	0	0	0	0	0	0	0	0	0.110905	0.175737	0	0	0	0	0.161259	0	0	0	0	0.095768	0	0	0	0.040356	0	0	0.05959	0	0	0	0	0	0	0	0	0	0	0	0	0	0	0	0	0
ENSG00000183255.12	PTTG1IP	48.6696	24.9432	30.5408	28.8172	32.8823	22.2715	36.5425	16.9423	51.5375	20.1408	25.7291	23.4433	31.7074	22.9561	27.0081	18.8779	38.8812	28.6888	25.6029	14.2437	24.5933	19.8445	23.59	21.5673	33.0555	21.5405	24.2716	22.2751	28.803	19.025	25.2364	15.8501	29.699	25.353	28.2779	27.1056	25.0953	28.0758	25.0353	28.8897	21.6038	22.3458	24.5667	20.988
ENSG00000183258.12	DDX41	116.571	38.1864	59.4549	52.6381	77.8296	46.3956	65.5956	47.3845	110.069	40.4456	60.8437	54.3957	83.6981	45.5703	48.0906	35.6592	61.3757	53.5363	75.8897	29.5284	69.846	40.7031	67.5247	47.6297	88.5353	40.5616	81.1839	45.4968	74.5388	36.9762	81.0365	40.817	102.917	62.6249	124.67	76.9874	70.1	51.7161	96.0448	44.9235	78.4116	44.7841	69.5093	61.131
ENSG00000183260.7	ABHD16B	0	0.285706	0.150799	0.045274	0.230234	0.135476	0.021963	0.066182	0	0.150008	0.039751	0.096206	0.091332	0	0	0.271336	0.542438	0.536224	0.097161	0.209252	0.019921	0.131016	0.147007	0.033961	0.066799	0.035858	0.089464	0.10382	0.098814	0.121317	0.033598	0.203777	0.259895	0.193648	0.057844	0	0.006412	0	0.074762	0.100819	0.055156	0.160427	0.262507	0.071902
ENSG00000183269.6	OR52E8	0	0	0	0.039785	0	0	0	0	0.109525	0.086809	0	0	0	0	0	0	0	0	0	0	0	0	0	0	0	0	0	0	0	0	0	0	0	0	0	0	0	0	0	0	0	0	0	0
ENSG00000183273.7	CCDC60	0.089957	0	0.058834	0	0	0	0	0.006373	0	0.029034	0.034678	0	0	0	0.035213	0	0	0.69864	0	0.006432	0.01887	0	0	0	0.015915	0	0	0	0	0	0	0	0	0	0	0	0	0	0.010904	0	0	0	0	0
ENSG00000183281.15	PLGLB1	0.907317	5.91578	0.514832	6.05791	0.08812	1.69289	0.433454	2.19504	1.40709	3.07662	0.454057	3.17356	0.86588	1.59008	0.663565	4.18431	0.194857	3.7325	0.447827	3.21116	1.05768	4.59337	0.427418	3.39715	0.216081	3.11222	0.256624	1.43377	0.608831	3.76435	0.517206	2.34836	1.16254	5.61698	1.47618	6.09845	0.421899	5.96517	0.463263	2.92616	0.202122	2.99985	0.540672	8.89757
ENSG00000183283.16	DAZAP2	21.5601	88.6868	29.1676	110.868	28.898	101.254	30.3792	90.412	67.8849	96.3627	36.9859	98.9819	59.213	104.128	31.1437	89.0436	32.6285	127.95	31.0674	70.014	25.6935	85.3257	29.7771	97.5996	25.8346	100.926	34.8958	81.0651	38.9414	89.9955	29.962	87.1836	33.9483	102.522	39.1257	102.979	27.2813	95.9004	29.661	84.2524	25.9636	96.4065	32.6125	95.705
ENSG00000183287.15	CCBE1	0.047426	0.013098	0.053165	0.044369	0.02783	0	0.028417	0	0.067755	0.066523	0.017591	0.039755	0.009544	0	0.317327	0.032184	0	0.179367	0.062232	0.133713	0.017436	0.057178	0.015251	0	0.043265	0	0.016501	0.071715	0.013357	0	0.034951	0.00407	0.167025	0.004188	0.00807	0	0	0.021035	0.037628	0.005581	0.026987	0.011251	0.027348	0.007995
ENSG00000183291.18	SELENOF	41.9056	60.9005	30.962	83.9143	16.5446	46.896	16.1861	34.8265	44.28	47.0664	31.5241	66.9387	37.018	27.769	22.5506	43.8973	16.8715	35.9743	24.4729	27.9083	24.8898	37.4502	27.5144	45.5855	37.0432	39.6191	32.8395	37.2655	21.5604	54.6756	26.2701	46.8081	26.5083	50.9294	34.8411	70.6374	34.0582	44.8747	38.7681	68.4718	25.1405	45.6777	21.8319	38.3289
ENSG00000183292.13	PRSS40A	0	0	0.270909	0	0.100941	0	0	0	0.410935	0.163739	0.326864	0.190303	0.037436	0.259587	0.316791	0.147876	0	0.679409	0.045791	0.156813	0	0	0.022668	0.056273	0.027649	0.058774	0	0	0	0.065184	0.013835	0.030437	0	0	0	0	0	0	0.030375	0	0.075672	0.094795	0	0.092953
ENSG00000183298.5	RPSAP19	0.768998	0.603523	0.853202	1.23506	0.565869	0.940126	0.654691	0.558122	1.43776	0.578614	1.61733	0.76951	1.45043	0.808273	0.722686	1.14025	0.593707	1.66276	0.668336	0.82717	0.276267	0.493535	0.633486	0.533853	0.554286	0.473042	0.587521	0.427061	0.322572	0.304697	0.555806	0.459701	1.37819	0.876175	3.34058	2.21674	0.621142	0.187861	2.05257	0.617263	2.18441	0.662045	1.04839	1.07956
ENSG00000183303.3	OR5P2	0	0	0	0	0	0	0	0	0	0	0.066431	0	0	0	0.051218	0	0	0.077572	0	0	0	0	0	0	0	0	0	0	0	0	0	0	0	0	0	0	0	0	0	0	0	0	0	0
ENSG00000183304.10	FAM9A	0	0	0.073832	0	0.012515	0	0	0.021183	0.24372	0.048944	0.233474	0.094125	0	0	0.17861	0	0	0.349532	0.013583	0.190546	0.009565	0.009163	0	0	0	0	0	0.020316	0	0	0.00822	0	0.034685	0	0	0	0	0	0.054897	0	0	0.235593	0	0.105592
ENSG00000183305.14	MAGEA2B	0.149264	0	0	0	0	0	0	0.032022	0.163174	0.42603	0.05038	0	0	0	0.078452	0.139796	0	0.358223	0.040266	0.548977	0	0.090186	0	0	0	0.03445	0	0.063059	0	0.04956	0.024265	0	0	0	0	0	0	0	0.623846	0	0	0.149291	0	0.400831
ENSG00000183307.4	TMEM121B	0	0	0.108438	0	0.040295	0	0.053001	0.063979	0.190529	0.154762	0.123341	0.062958	0	0	0.072415	0.160637	0.022946	0.297689	0.014211	0.044389	0.013145	0.012581	0.038908	0.097925	0.021928	0.081458	0.02944	0.005448	0.019346	0.055159	0.0355	0.019045	0.028131	0.025273	0.015125	0	0.061195	0.04914	0.040098	0.013455	0.003618	0.014323	0	0
ENSG00000183308.6	ENSG00000183308	1.85159	0.540294	0.105677	2.17415	0.664068	0.403406	0.56855	1.94331	2.95167	1.7025	1.31543	1.45453	0.658634	1.25285	1.08532	2.00543	1.00646	0.392798	0.777593	1.50173	0.876238	1.31546	0.200557	1.17138	0.846542	1.44909	0.625243	0.393259	0.774995	1.15301	0.753328	0.755231	1.0245	0.375578	1.49239	3.28919	0.159995	3.48929	0.562456	0.933269	0.380936	1.04132	0.455564	1.39607
ENSG00000183309.12	ZNF623	9.63913	13.6496	6.8391	14.1414	6.33561	13.6793	7.23892	9.70746	13.2561	9.65801	7.87675	14.5975	6.37482	8.82627	7.78709	11.33	4.50289	11.1492	6.62775	7.54549	6.34845	8.72926	5.70328	9.76052	7.1742	11.1178	5.88901	10.1064	4.96077	11.5484	5.97004	9.24821	6.29579	13.5196	9.56809	12.5274	2.95409	12.4915	6.10043	10.3668	6.11778	12.2911	6.21672	11.149
ENSG00000183310.3	OR2T34	0	1.21707	0.325344	0.389784	0.33686	0.409191	0.304521	0.072675	0.874924	0.808208	0	1.16392	0.165726	0.511774	0	0.697972	0.783867	0.265165	0.681506	0.390231	0.040968	0.270538	0.12985	0	0	0.140656	0.077971	0.071608	0.268863	0	0.015508	0	0.048127	0.100688	0.844974	0.25604	0.01412	0.361067	0.410147	0.256515	0.059794	0.075985	0.033329	0.121487
ENSG00000183313.4	OR52L1	0	0	0.071905	0	0	0	0	0	0.181034	0	0	0	0	0	0.22007	0	0	0.659595	0	0	0	0	0	0	0	0.034438	0	0	0	0	0	0	0	0	0	0	0	0	0	0	0	0	0	0
ENSG00000183317.17	EPHA10	0.005861	0.047328	0.099996	0.005481	0.003094	0.948497	0.018863	0.045741	0.14679	0.487303	0.157978	0.60379	0.005589	0.129618	0.059325	0.147379	0.01762	0.33678	0.023613	0.053595	0.036342	0.025404	0.070906	0.107372	0.023819	0.320952	0.169497	0.096419	0.127026	0.029657	0.012269	0	0.202996	0.166955	0.032957	0	0.046681	0.17449	0.398447	0.049664	0.412452	0.065546	0.039323	0.167888
ENSG00000183318.12	SPDYE4	0.014857	0	0.031056	0	0.115545	0	0	0.020204	0	0.030671	0.061047	0	0.040745	0	0	0.053615	0	0.108821	0	0	0.01217	0.051958	0.017988	0	0	0	0	0	0	0	0.020534	0	0	0	0.035163	0	0.007825	0	0	0	0.016796	0	0	0
ENSG00000183323.13	CCDC125	5.42639	3.77564	3.40628	4.80158	5.41626	5.48859	3.60557	2.71251	8.13511	6.41836	3.48839	5.86369	4.76559	3.21841	3.08824	4.01179	3.15792	4.42038	4.48078	2.80294	4.14589	3.49965	3.74262	2.90121	6.82781	3.29001	5.20185	2.86614	3.97887	2.22185	5.11162	2.48015	3.37896	4.70888	6.56554	2.77944	3.19589	4.06174	3.57098	4.80313	5.30327	2.76486	4.10883	3.3282
ENSG00000183324.11	REC114	0	0	0	0	0	0	0	0	0.225921	0.626124	0.035449	0	0	0.024101	0.164194	0.323016	0	0.063984	0	0	0	0	0	0	0	0	0	0	0	0	0	0	0.063758	0	0	0	0	0	0.03313	0	0	0	0.035227	0
ENSG00000183336.9	BOLA2	17.0073	19.9411	28.3209	20.9215	40.8394	9.10238	40.6832	15.7483	29.0571	3.37092	28.6609	13.4891	26.3769	14.9728	15.7968	11.6258	34.0346	54.6259	55.2836	12.3049	28.6594	14.3224	33.9102	21.1941	40.7252	15.3697	50.5283	11.0752	46.0684	14.4942	42.8452	12.7426	32.193	25.8782	87.3392	36.2126	25.5426	38.0094	39.5757	16.6548	28.9348	16.7058	45.3427	24.2493
ENSG00000183337.18	BCOR	18.95	26.6452	12.9649	30.5805	9.90417	27.6692	15.8083	19.9467	15.0028	25.6478	9.41281	27.6669	8.08931	23.0887	11.3926	24.3212	10.5914	26.7019	17.2407	15.3278	17.7478	16.6561	17.7685	21.1757	14.091	21.2783	19.5039	21.6495	18.1667	23.6353	18.1152	20.9059	20.9495	30.0045	29.1068	30.091	14.9535	23.7267	13.5135	21.9817	13.82	25.1517	17.1819	24.83
ENSG00000183340.7	JRKL	8.98868	8.76663	5.8562	10.8801	9.27372	10.2901	5.74942	6.62595	14.8615	6.40959	5.54215	7.60754	6.68501	7.17645	4.1965	6.45231	6.30839	7.17837	3.36613	4.23102	4.08073	4.93451	3.46545	7.10022	5.12811	7.07532	4.72189	5.53131	4.12366	7.52994	4.73168	6.14905	4.77819	10.108	6.81965	10.1861	3.19564	7.41031	5.07358	8.13636	6.20032	6.44319	4.8484	6.61597
ENSG00000183346.9	CABCOCO1	0	0	0.043822	0	0	0	0	0	0	1.44798	0.103763	0	0	0	0	0	0	0.012867	0	0	0	0	0	0	0	0	0	0	0	0	0	0	0.195502	0	0	0	0	0	0.016278	0	0	0	0	0
ENSG00000183347.15	GBP6	0.35221	0.004286	0.117544	0.045169	7.16926	0	2.27268	0.031545	0.141905	0.100955	1.00594	0.013661	0.019727	0	0.59343	0	3.99614	0.099442	0.035735	0.009624	0.199609	0.002728	0.03376	0.009667	0.118946	0.006797	0.408773	0.011821	0.164437	0.01994	0.154024	0.005323	0.67464	0.021938	0.382925	0.042	0.089751	0	0.124985	0.007294	0	0.023293	0.036283	0.020892
ENSG00000183354.12	KIAA2026	13.8258	28.4222	11.8762	44.8305	9.13127	32.6461	9.34021	18.8164	14.9867	30.2811	12.2584	37.5647	10.9419	23.8251	13.6529	28.9635	7.66886	30.573	9.20117	20.4822	9.26132	21.2238	7.32728	24.4585	6.98196	25.4556	9.23092	20.701	9.89702	21.9794	6.27706	19.8145	14.1656	32.927	14.7817	32.2567	9.4151	27.0131	6.42671	32.8134	10.5793	30.9532	8.39363	30.1336
ENSG00000183378.13	OVCH2	0	0	0	0	0	0	0	0	0.193034	0	0.102614	0	0	0	0	0	0	0	0	0.045473	0	0	0	0	0	0	0	0	0	0	0.017354	0.019134	0.012203	0	0	0	0	0	0.165138	0.05205	0	0	0	0.037114
ENSG00000183379.9	SYNDIG1L	0	0.030742	0.196411	0.078532	0.019602	0	0	0.01917	0.07198	0.077366	0.115903	0	0	0	0.123581	0.017569	0.007457	0.631503	0.007112	0.068663	0.032705	0.009713	0	0.02616	0.008533	0.01826	0	0.053016	0	0.017833	0.008617	0	0	0	0.022235	0.096021	0.033409	0.027681	0.077956	0.07352	0.007967	0.11458	0.085166	0
ENSG00000183385.9	TTTY8	0	0.060691	0.047832	0	0	0	0	0	0	0.0965	0	0	0	0	0	0	0	0	0	0.040851	0	0.017355	0	0	0	0	0	0	0	0	0	0	0	0	0	0	0	0	0	0	0	0.100549	0	0
ENSG00000183386.10	FHL3	2.38607	0.076569	1.38201	1.70041	2.58837	0.189717	3.36042	0.314444	4.86459	1.15603	2.40901	0.468159	2.0576	1.69921	4.22443	0.612092	7.84032	0.082998	2.92174	0.246742	2.16162	0.104802	2.38136	0.459551	4.32758	0.522929	2.22942	0.284103	2.31428	0.988486	3.08513	0.4506	3.29422	0.304228	3.03948	0.376889	1.6741	0.042072	5.00741	0.195081	1.89383	0.299384	3.39811	0.269031
ENSG00000183389.5	OR56A4	0	0	0.031966	0	0.100665	0	0	0	0.070021	0.350445	0.191986	0	0	0	0.034418	0	0	0.076554	0.005222	0	0.012772	0	0	0	0.00313	0	0	0	0	0	0.009493	0	0	0	0	0	0	0	0.047642	0	0.010331	0.030575	0	0.027421
ENSG00000183395.5	PMCH	0.179573	0	0.056935	0	0.030401	0	0	0	0.295932	0	0.183619	0	0	0	0.2139	0	0.38795	0	0.130873	0	0.117211	0	0.13768	0	0.178506	0	0.238015	0	0.178021	0	0.019738	0	0.830455	0	0.184715	0	0.197046	0	0.042732	0	0.065607	0	0.09461	0
ENSG00000183396.4	TMEM89	0	0	0	0	0	0	0	0	0	0	0.201326	0	0.234626	0	0	0	0	0	0	0	0	0	0.050819	0	0	0	0.039354	0	0	0	0	0	0	0	0.208573	0.06657	0	0	0	0	0	0	0	0
ENSG00000183397.6	C19orf71	0.148547	2.49839	0.137471	1.71584	0.261485	2.28496	0	2.58209	0	2.26226	0.05582	3.96617	0.129651	0.189948	0.610342	2.88695	0	1.53286	0.080169	1.48082	0.05741	2.16509	0.042058	1.58967	0	1.50899	0.12976	2.85436	0.36596	1.82563	0.072469	1.31335	0.338415	2.0095	0.341609	2.61981	0.092948	2.24752	0.103535	1.4839	0.040342	2.30418	0	1.99567
ENSG00000183401.12	CCDC159	9.58151	31.5502	10.0492	35.5433	15.5309	40.3542	13.3656	26.6572	21.5955	28.6135	9.59489	34.151	12.902	19.3286	11.6477	28.1849	16.6014	44.3685	9.98697	18.1387	13.0467	29.8834	12.2794	31.8176	9.29547	34.018	12.73	32.5706	11.3721	28.5642	11.3141	18.5731	13.0874	36.8383	12.4665	29.559	7.76491	38.0486	10.3459	29.7781	8.38315	30.6121	15.3326	32.5415
ENSG00000183421.12	RIPK4	0.008549	0	0.054366	0	0.022521	0	0.019231	0.011697	0.063252	0.050845	0.028388	0.033792	0.024391	0.033714	0.204873	0.032263	0.015401	0.046209	0.024536	0.007916	0.003524	0.026938	0.026069	0	0.011765	0	0	0.014617	0	0	0.01487	0	0	0.122127	0.027065	0	0.01077	0	0.033529	0	0.004854	0	0	0
ENSG00000183423.12	LRIT3	0.089742	0.161259	0.07602	0.15069	0.02836	0.437503	0.008074	0.12273	0.483313	0.336326	0.104226	0.188468	0.065883	0	0.153071	0.101534	0	0.223693	0.020596	0.066421	0.025884	0.060002	0.037007	0.050175	0.027779	0.140545	0	0.022234	0.022712	0.161515	0.024963	0.103484	0.038226	0.071209	0.082946	0.286227	0.004752	0.053383	0.081587	0.112908	0	0.222876	0.006749	0.067608
ENSG00000183426.17	NPIPA1	13.5533	22.0098	13.5741	21.6419	13.1854	19.7762	10.0601	20.1173	23.9752	20.801	16.5684	27.4826	17.6213	11.021	10.0392	16.162	14.7315	27.9938	12.1923	14.0466	12.4045	18.0627	10.6065	21.4716	10.5238	21.4133	9.90305	17.9987	8.4541	16.9877	9.89893	16.6301	11.6972	27.22	19.6472	28.4159	6.90139	21.7198	11.6405	21.4923	12.843	30.582	10.1747	19.1882
ENSG00000183431.12	SF3A3	102.702	49.9962	73.9679	62.3448	80.5366	51.2605	62.9761	33.2493	112.451	42.2365	69.7058	50.4766	67.1011	38.9588	47.6279	42.6682	62.6168	31.9947	71.4521	27.6955	57.3863	37.5897	66.5421	40.7199	102.516	42.4289	74.5928	36.0899	70.3969	38.0673	66.9048	43.1979	80.4439	63.8894	132.325	65.1812	60.2249	60.8933	108.719	58.7052	84.1911	52.1062	55.536	53.1579
ENSG00000183432.6	ZBTB8OSP1	0	0	0.202989	0	0	0	0	0	0	0.213749	0	0.220487	0	0	0	0	0	0.075371	0	0	0	0.038257	0	0	0	0	0	0	0	0.0748	0	0	0	0	0	0	0	0	0	0	0	0	0	0
ENSG00000183434.10	TFDP3	0.021149	0	0.065387	0	0	0	0	0.019052	0.268692	0	0.017202	0	0	0	0.289137	0.026087	0	0.319882	0	0	0	0	0	0	0	0	0	0	0	0	0	0	0	0	0.016627	0	0	0	0.016192	0	0	0.023159	0	0
ENSG00000183439.9	TRIM61	11.8402	1.46582	4.45868	1.55597	2.18798	0.757294	2.23229	1.4767	6.18225	1.3908	4.0564	1.06503	6.88511	0.908682	2.77443	0.51103	5.49348	2.38495	2.45152	0.796039	2.77567	1.32384	1.3153	0.98148	3.8697	1.17632	2.34661	1.24596	2.13062	1.47247	2.69184	0.78248	1.02844	0.717916	3.00875	1.88632	2.78902	1.88592	4.79779	2.31217	3.34458	0.391512	3.52624	1.67636
ENSG00000183444.10	OR7E38P	0.637526	1.29154	2.54395	2.80371	1.06487	1.24288	1.49677	2.23809	6.0527	2.64519	2.87163	3.24174	2.26475	2.00459	1.50311	3.05638	1.06801	1.54763	2.70219	1.95425	1.10357	3.14183	1.65868	4.20958	2.86612	3.61951	2.02787	1.93186	1.38912	2.08586	1.78806	1.68546	1.02399	1.67626	2.15086	1.96047	1.19581	2.27884	3.28576	4.16352	1.45091	2.16664	1.95385	3.98278
ENSG00000183454.18	GRIN2A	0.140525	0.030462	0.660404	0.026101	0.029131	0	0.626132	0.060135	0.828916	0.414765	4.47655	0.071158	0.217304	0.078094	0.336579	0.005488	0.342932	0.417066	0.282099	0.050851	0.150692	0.038831	0.198931	0.212659	0.131372	0.001068	0.183795	0	0.131568	0.005835	0.249933	0.006094	0.407782	0.018904	1.06925	0.221604	0.065199	0.080388	0.359303	0.134791	0.071116	0.112372	0.233123	0.012218
ENSG00000183458.14	PKD1P3	1.52386	6.55172	4.70887	9.01488	4.1848	6.0812	4.85029	8.01047	5.91906	4.78486	4.8692	10.8439	5.98147	4.40682	5.96522	4.67831	4.02639	27.8272	3.17469	3.81147	3.24885	9.28935	4.18816	13.4037	2.66816	6.81026	2.75238	7.87614	7.78163	8.26014	3.21583	5.10196	5.77978	11.1913	3.58783	6.8877	1.74993	6.78994	7.6835	11.6066	2.61407	9.58845	7.42425	10.8903
ENSG00000183463.6	URAD	0	0	0	0	0	0	0	0	0	0.167988	0	0.082019	0	0.045275	0	0.050566	0.100328	0	0	0	0	0	0	0	0	0	0.018967	0	0	0.058378	0	0.031234	0.019941	0	0.065823	0	0	0	0.062296	0	0	0	0	0
ENSG00000183470.9	FLJ40288	0	0	0.090778	0	0	0	0	0	0.356211	0.395247	0.085786	0.3779	0.016398	0.058246	0.305364	0.043356	0	0.105497	0.009942	0.007945	0	0	0	0.113035	0.017913	0	0.048026	0	0	0	0	0	0.016944	0	0	0	0	0	0	0.036272	0.045921	0	0	0.051819
ENSG00000183474.16	GTF2H2C	56.0816	24.292	27.3046	37.555	25.1964	17.0138	23.5433	16.1475	49.4287	19.9442	15.9334	21.7318	40.1778	27.1406	13.0119	13.2978	24.0695	15.1098	28.5347	17.1662	18.872	14.5796	34.4438	36.8952	43.0573	17.9687	24.1324	16.0048	21.2207	18.2128	15.7505	14.9572	31.5875	44.0171	38.8694	22.8113	20.0598	31.1807	25.0215	24.8388	31.6735	29.3954	25.841	28.7259
ENSG00000183475.13	ASB7	14.4303	10.5863	7.9426	15.5669	9.77576	10.7095	9.29217	8.03692	12.4094	9.20093	9.22984	9.45859	10.0991	9.56196	7.60464	9.56308	8.06893	9.3946	6.58391	6.42533	6.80999	7.04684	6.44084	9.66469	7.86691	9.34069	7.47265	8.83308	9.70043	8.37946	8.01674	8.81859	10.2663	13.3076	11.199	11.3847	6.22926	9.79649	8.09313	8.5547	8.72114	9.46083	9.11443	11.0136
ENSG00000183476.13	SH2D7	0.015979	0	0.01666	0	0	0	0	0	0.040769	0.032934	0.157293	0	0	0	0.119898	0	0.009569	0.02892	0	0	0.019611	0	0	0	0	0	0.029321	0	0	0	0.044117	0	0	0	0.025198	0	0	0	0	0	0	0	0.084686	0
ENSG00000183479.13	TREX2	0.195247	0.930534	0.531515	1.01974	0.231298	0.946298	0.53943	0.361273	0.433453	0.176249	0.327766	0.568599	0.280436	0	0.445772	0.341293	0.340006	1.41039	0.231062	0.509521	0.300088	0.48351	0.300362	0.783857	0.378369	0.848616	0.485731	0.256529	0.3959	0.976624	0.278905	0.266641	0.634069	0.841687	0.596217	0.188842	0.103315	1.27857	0.240179	0.466339	0.547551	0.83389	0.278245	0.688363
ENSG00000183484.12	GPR132	24.0124	9.43561	19.5321	9.8478	14.9903	10.8967	19.615	12.1571	24.2329	8.40728	13.7313	10.1623	13.0527	14.9289	30.685	10.6939	20.8742	11.8422	18.1123	7.84145	17.3631	12.6232	18.0455	12.2671	18.3498	11.6781	17.2107	8.64055	17.744	8.40825	13.545	8.67076	17.5482	12.5685	21.3709	12.1637	18.9668	15.5918	13.3828	7.44908	21.4893	12.9086	20.6679	8.89764
ENSG00000183486.14	MX2	75.9961	38.9254	29.1651	40.6496	72.4222	35.7922	39.9997	21.7524	178.027	33.9273	58.4932	39.3864	91.2255	29.2053	55.6677	29.1577	76.0974	44.6874	18.0596	30.428	9.77532	38.4045	11.6056	31.5472	17.047	31.811	15.2787	31.3447	24.0603	45.3177	13.7833	28.5028	18.1492	49.6733	23.8741	112.009	10.9341	37.9355	22.3608	36.9098	56.7456	30.4698	24.9147	61.3473
ENSG00000183495.14	EP400	40.9205	38.5953	19.5195	40.425	36.9072	37.7432	21.25	27.1117	40.8314	34.0116	17.0718	35.1317	34.8127	28.0097	16.8215	31.3428	20.7241	42.055	22.998	23.8445	20.8755	29.7357	19.7187	32.4571	19.4752	34.2759	23.651	30.0756	27.9289	31.1566	20.0862	25.8092	25.9291	40.0612	33.8685	41.5997	17.2592	35.881	19.4712	35.1819	23.0107	36.0153	18.6111	40.7578
ENSG00000183496.6	MEX3B	0.155207	0.061308	0.051274	0.569773	0	0.094537	0.062447	0.123731	0.219276	0.267567	0.153784	0.175501	0.165623	0.088879	0.105747	0.349655	0.02329	0.670725	0.075844	0.080075	0.040235	0.091426	0.084346	0.101444	0.095619	0.191807	0.086639	0.038502	0.058903	0.524681	0.083552	0.081956	0.099678	0.491701	0.207168	0.095728	0.069291	0.31312	0.341642	0.464926	0.555788	0.298089	0.065701	0.087575
ENSG00000183506.17	PI4KAP2	4.55591	9.20803	4.31846	4.81973	2.34042	5.6387	3.62584	10.044	3.3827	4.71109	3.65142	12.3916	7.53133	7.72736	5.32294	11.762	3.6527	12.8937	5.03997	10.0296	2.5875	8.02803	3.73221	8.85638	3.40336	12.299	4.44038	8.09114	2.35042	5.18315	4.0485	8.82125	5.60047	14.8523	5.83321	14.8249	2.37607	13.8804	6.07593	10.1015	2.43654	6.09307	3.74716	13.7316
ENSG00000183508.5	TENT5C	6.98503	21.1396	13.5838	27.9819	1.7721	24.3913	8.91211	15.8527	2.75482	23.4977	1.86779	22.1438	1.6872	16.7261	2.03045	18.1465	0.678258	28.6099	17.5159	18.7098	22.4346	13.5923	22.1738	15.8888	10.083	19.5845	19.5038	15.7308	7.08669	19.9303	19.9777	18.0264	10.951	22.6732	14.2814	20.3222	16.2372	17.1543	23.446	21.441	2.16747	23.9135	20.9115	17.6562
ENSG00000183513.9	COA5	11.3867	20.697	7.6302	25.1453	14.8216	16.9807	10.8206	14.4093	16.698	11.9177	8.37485	12.1443	11.333	14.6816	8.29141	16.2597	12.4277	22.5185	8.78753	9.34161	9.16527	12.8873	7.26672	15.9967	10.7813	14.6767	9.24092	14.1282	10.8283	15.7686	10.0568	14.0233	10.9867	22.7884	17.6178	24.1586	6.44545	19.8293	11.0893	14.9017	10.7709	15.5027	9.01271	15.9303
ENSG00000183514.4	TDGF1P2	0	0	0	0	0	0.440567	0	0	0.690746	0	0.417802	0	0	0	0	0.106035	0	0.421649	0	0	0	0	0	0	0	0	0	0	0	0	0	0	0	0	0	0	0	0	0.12848	0	0	0	0	0
ENSG00000183520.12	UTP11	87.5141	16.1662	37.3767	17.8028	42.1187	17.6437	41.7474	11.4525	80.3585	13.288	34.8249	12.6076	39.3862	7.98484	34.2286	12.299	35.9229	14.4358	45.1375	6.30931	35.6648	9.6087	41.1369	14.8429	75.2083	13.4985	52.2014	9.76477	39.8618	12.6045	38.8123	8.92672	44.4069	14.0938	86.6909	19.8017	51.6262	14.5884	52.9556	14.2713	62.3334	9.31395	49.8266	13.5364
ENSG00000183527.12	PSMG1	13.6517	5.36948	19.9121	8.44555	20.6388	4.08412	12.9982	3.45581	36.9214	3.38798	20.9026	4.46631	24.0731	5.8383	11.4558	5.41935	15.8408	2.66158	23.3237	3.4492	16.4035	3.05131	22.6098	4.51322	39.6288	3.6319	31.2642	3.73692	20.5184	3.97408	21.6919	2.97178	17.8823	6.84239	36.5677	6.66195	20.3222	5.90197	32.448	4.88197	24.3783	5.68999	13.8745	3.57838
ENSG00000183530.14	PRR14L	32.9723	18.7247	16.7923	32.6709	21.7897	24.0112	18.7953	15.0574	41.3295	27.5189	23.1813	21.9667	17.5564	22.8999	22.8226	21.5603	19.8039	14.9984	19.0045	18.1619	16.9042	17.4269	15.2623	21.8678	19.0658	24.7618	19.0524	23.6141	17.7927	16.8817	18.4838	22.309	25.1682	33.0516	29.5649	31.6328	13.0674	25.1236	17.7466	23.1834	20.062	27.7471	17.9627	30.7819
ENSG00000183535.9	COL18A1-AS1	0	0	0.045855	0	0	0	0	0	0.373299	0.126918	0.098695	0.028788	0.013772	0.021686	0.060714	0	0	0.106763	0	0.008906	0	0	0.008851	0	0.005006	0	0	0	0	0.020892	0	0	0	0	0	0	0	0	0.015542	0.060976	0	0.016202	0	0
ENSG00000183542.6	KLRC4	0	0	0	0	0	0.121709	0.37669	0	0	0.390882	0.280511	0	0	0	0	0	0	0.109776	0	0.134969	0.372637	0	0	0	0	0.406995	0.076922	0	0.897688	0	0.034837	0	1.59771	0	2.45169	0	0.212281	0	0	0	0	0	0	0
ENSG00000183549.10	ACSM5	0	0	0.170552	0	0	0	0	0	0	0.099608	0.049586	0	0	0	0.291718	0	0	0.349633	0.019334	0	0	0	0.040875	0	0.115349	0	0	0	0.066243	0.034136	0.008327	0	0	0	0	0	0.008939	0	0.063086	0	0.055093	0	0	0
ENSG00000183559.12	C10orf120	0	0	0.108564	0	0	0	0	0	0.091142	0.363012	0.23047	0	0.033184	0	0	0	0	0.177167	0	0.031783	0	0	0	0	0	0	0	0	0	0	0	0	0	0	0	0	0	0	0	0	0	0	0	0.051957
ENSG00000183560.10	IZUMO1R	0.05445	0	0	0	0	0	0	0	0.413552	0	0.048708	0	0	0	0.037366	0	0	0.029267	0	0.023064	0	0	0	0	0	0	0	0	0	0	0	0	0.174136	0	0	0	0	0	0	0	0	0	0	0
ENSG00000183562.3	ENSG00000183562	0.049478	0.18173	0.050612	0	0	0	0	0	0.188144	0	0.040028	0	0	0.040782	0.030631	0	0	0.300097	0	0	0.040124	0	0.059217	0.057005	0.025228	0	0.022525	0	0.062202	0.034906	0.008459	0	0.023793	0	0.097097	0	0.071036	0	0	0	0	0.08077	0.03778	0
ENSG00000183566.10	BPIFA4P	0	0	0.068452	0	0	0	0	0	0	0	0	0	0	0	0	0.116247	0	0	0	0	0	0	0	0	0	0	0	0	0	0	0.024049	0	0	0	0	0	0	0	0	0	0	0	0	0.242723
ENSG00000183569.18	SERHL2	1.82661	3.05409	0.482398	3.65661	1.00401	2.98477	0.958307	1.72653	2.68868	1.02979	0.735963	1.84748	1.2179	6.32177	0.930294	2.72854	0.328379	3.51947	0.138614	2.12312	0.426133	1.50725	0.316346	1.23267	0.259871	2.05617	0.161385	1.35879	0.459151	2.89155	0.344353	2.18968	1.31821	2.68553	0.425547	3.67932	0.030503	1.70207	0.363946	1.63932	0.66601	3.08968	0.361264	3.4347
ENSG00000183570.17	PCBP3	0.627216	1.1329	1.99326	0.464849	0.56112	2.11935	1.53969	0.237324	0.73372	1.55934	3.92634	1.03716	0.073639	0.04599	1.30861	0.398752	0.444814	1.05759	2.09	1.84431	0.724973	0.745981	1.22532	1.40229	0.379581	0.194954	0.788317	0.609636	0.92075	0.282313	0.69003	1.13515	3.14253	0.849352	3.37518	1.76853	0.938152	2.83543	0.498142	0.191325	0.140686	0.345354	0.317885	8.58666
ENSG00000183571.11	PGPEP1L	0.049518	0.678377	0.1013	0	0	0	0	0	0.201208	0.050392	0.060089	0	0	0	0.061311	0	0	0.195223	0	0.102622	0.063363	0	0	0	0	0	0	0	0	0.054357	0	0	0	0	0	0	0	0	0.056807	0	0	0	0	0
ENSG00000183576.13	SETD3	24.7804	15.1793	17.26	20.8247	21.8908	15.2785	16.7428	12.9575	27.9122	13.8598	18.1616	12.8848	17.4518	12.1477	15.5283	13.9601	19.3661	13.0785	22.2007	9.36506	16.9965	8.47959	18.6426	12.5472	26.1428	12.3333	21.135	11.1457	19.1992	11.8582	21.3824	12.5642	26.3053	17.7744	31.7231	18.8042	15.7713	13.6775	22.6384	13.7394	22.4637	12.9296	15.2539	16.0636
ENSG00000183578.8	TNFAIP8L3	0.156212	0	0.293386	0	0.02978	0	0.007009	0	0.144988	0	0.112273	0.061498	0	0	0.07098	0	0.011356	0.497369	0.195909	0	0.134249	0.012121	0.028344	0	0.219189	0	0.050179	0	0.047847	0	0.097077	0	0.00919	0	0.044837	0	0.221989	0	0	0	0.432421	0	0.014415	0
ENSG00000183579.16	ZNRF3	0.093572	0.126629	0.115563	0.079456	0.002447	0.410553	0.05121	0.114794	0.239465	0.50495	0.14625	0.144477	0.077079	0.133833	0.065311	0.070448	0.030344	0.088733	0.347657	0.144099	0.024966	0.149393	0.077051	0.101693	0.182948	0.153581	0.198872	0.097639	0.076896	0.097302	0.079433	0.082343	0.505884	0.062543	0.157103	0.134788	0.014775	0.195986	0.199725	0.093557	0.152923	0.105176	0.072794	0.212266
ENSG00000183580.10	FBXL7	0.007073	0	0.020903	0.037427	0	0	0.029706	0.016489	0.236147	0.203991	0.159325	0.07946	0	0	0.197833	0.025003	0.01275	0.246002	0.016264	0.045627	0.017014	0	0.021606	0.00986	0.038979	0	0.058866	0	0.025082	0.028717	0.01681	0	0.16775	0.015983	0.032662	0	0.022526	0	0.084341	0.064344	0	0.044405	0.018606	0.149285
ENSG00000183586.8	HMGN3P1	0	0	0	0	0	0	0	0	0	0	0.586536	1.36448	0.759876	0	0	0.850233	0	0	0.459264	0	0.325635	0	0	0	0	0	0	0	0	0	0	0	2.56401	0	0.772	0	0	0	0	0	0	0	0	0
ENSG00000183597.16	TANGO2	17.5445	13.1822	9.70536	13.2278	12.2905	9.76217	11.5765	12.0957	14.34	12.5357	7.94678	12.8066	11.6853	16.2119	9.84853	12.3362	15.2183	27.0268	9.08754	9.87634	9.61082	13.4487	10.7919	16.5098	10.4885	13.9472	11.7704	14.1637	13.2476	13.5698	8.73819	13.7704	10.4455	24.1214	19.6296	20.2384	5.61835	16.2116	10.579	8.58224	12.7311	15.365	10.8482	20.4934
ENSG00000183598.4	H3C13	64.7451	44.1201	44.3784	27.1978	95.1393	44.2593	64.2854	28.2605	40.2485	23.5645	46.0856	27.3632	166.584	22.622	13.2709	16.8083	58.9073	28.548	130.006	15.8897	98.9109	15.3849	86.3771	28.3042	183.047	33.4051	138.648	35.1768	159.006	32.5095	143.625	29.3265	132.795	32.7107	199.128	32.8105	89.8227	28.4471	120.55	27.7479	91.9272	26.152	88.6378	26.1936
ENSG00000183604.15	SMG1P5	37.8929	77.1494	19.7242	79.7428	18.5073	45.7735	19.6339	36.7423	46.2009	61.4407	11.3578	84.3773	16.0724	29.3511	16.6429	68.0362	10.198	49.6812	10.9174	34.4223	12.3272	25.3941	12.1217	36.9981	5.11453	15.8555	5.15177	13.9702	12.8555	35.8248	18.6057	43.4674	11.5421	49.3192	12.5597	22.8498	11.0211	75.5335	8.51777	37.7329	5.84275	16.0276	4.94806	25.7281
ENSG00000183605.17	SFXN4	5.59639	2.80676	7.69786	2.82019	7.61428	1.71821	6.48711	2.80842	16.9221	5.33463	8.63613	7.21779	10.3173	2.77839	7.77685	3.37865	5.72802	2.67152	10.5764	3.24744	7.99878	1.58803	10.0733	2.55356	13.0604	3.5845	12.7668	1.89748	12.7774	4.89222	8.53976	2.10799	8.25322	3.51498	16.3143	2.70195	7.24732	4.74607	11.8943	3.33804	10.0486	3.52504	7.25813	3.8977
ENSG00000183607.10	GKN2	0	0	0.075001	0	0	0	0	0	0.805092	0.149202	0.079076	0	0	0	0.121008	0.029987	0	0.118487	0	0	0	0	0	0	0	0	0	0	0	0	0	0	0	0	0	0	0	0	0	0	0	0.064821	0	0
ENSG00000183615.6	FAM167B	0.043496	0	0.085528	0	0.022347	0.059261	0	0.076756	0.543867	0	0.034182	0	0.039438	0	0	0.311446	0.103126	1.14746	0	0.188048	0.034617	0.015969	0	0.158315	0	0.165248	0.019484	0.072593	0.108526	0	0.014584	0.032074	0	0	0.270592	0.324483	0	0.081288	0.031962	0.086635	0.096402	0.045797	0.067643	0
ENSG00000183617.5	MRPL54	22.3668	14.341	22.1849	21.7857	19.6533	15.494	17.8211	15.0533	33.9453	17.1946	24.1683	18.7062	24.8754	13.2212	13.0159	14.7951	15.9525	17.69	24.6043	12.4949	23.0702	17.2169	28.1153	16.2873	30.7249	18.474	25.0837	14.6775	24.8657	13.3264	24.7908	16.197	25.23	24.0849	25.8398	19.2048	20.4901	19.05	29.1852	15.7929	17.3629	23.1307	20.3952	11.9975
ENSG00000183621.15	ZNF438	0.704105	1.74335	1.178	2.1657	1.34174	4.15574	1.36104	1.82795	2.03613	3.56783	0.579407	2.11209	0.548724	2.36027	1.45017	1.67956	0.750923	2.03791	0.991001	0.961853	0.838892	1.15398	0.754119	2.07373	1.18158	2.17331	0.942529	1.52101	0.905132	2.14919	1.23847	1.55824	1.47823	1.78981	2.29666	1.9432	1.00172	1.24944	1.15305	1.08771	1.4275	2.09319	1.33118	0.774379
ENSG00000183624.14	HMCES	32.4304	24.1242	32.5624	28.4328	25.3152	17.5803	34.9562	12.4336	44.5798	26.8933	18.8847	17.9766	20.2032	15.253	30.0842	25.4361	21.1315	22.2162	28.1167	9.88679	20.7421	10.4782	19.1195	13.6328	21.7823	16.9347	18.4699	17.4116	18.5411	24.381	20.9481	27.3747	20.135	22.1167	39.0305	33.1239	24.6533	12.3721	26.4839	21.6324	14.4734	20.4125	23.2896	9.86115
ENSG00000183625.16	CCR3	0	0	0.112576	0.027132	0.091662	0.020234	0	0.032947	0.444495	4.97721	0.475343	0	0	0	0.168287	1.33135	0.035213	0.60233	0.085756	0.044423	0.012875	0.036395	0.062536	0.014667	0.029941	0.08878	0.084573	0.024804	0.016036	0.08633	0.137746	0	0.014133	0	0.048157	0.132723	0.053685	0	0.1285	0	0.017865	0.134855	0.061298	0
ENSG00000183628.14	DGCR6	0.026151	1.35696	0.115982	1.04175	0.111043	1.17023	0.229318	0.722728	0.452302	0.579862	0.36225	1.45491	0.089045	0.70422	0.337712	1.1853	0.018717	2.54494	0.050286	0.59855	0.11035	0.54558	0.404491	1.61532	0.028451	1.26545	0.254864	1.21137	0.078923	0.162935	0.076379	0.7923	0.748104	4.07214	0.798418	1.02476	0.013685	0.728223	0.033969	0.73959	0.182216	0.682026	0.035187	0.612011
ENSG00000183629.14	GOLGA8G	0	0	0.12036	0	0	0	0	0	0.131086	0.143435	0.365027	0	0	0	0.083124	0	0	0.176662	0.005058	0	0	0	0	0	0.003032	0	0	0	0	0	0	0	0	0	0	0	0	0	0.006911	0	0	0.007773	0	0
ENSG00000183631.5	PRR32	0.030043	0	0	0	0	0	0	0	0.151735	0	0.096416	0	0	0	0.147909	0.036575	0	0.036563	0	0	0	0	0	0	0	0	0	0	0	0	0.030647	0	0	0	0	0	0	0	0	0	0.084015	0	0	0.130617
ENSG00000183632.14	TP53TG3	0	0	0	0	0	0	0	0	0.377582	0.821926	0.675109	0	0	0	0	0	0	0.177738	0	0	0	0	0	0	0	0	0	0.087511	0	0	0.025051	0	0	0	0	0	0	0	0	0	0	0	0	0.413131
ENSG00000183638.6	RP1L1	0.011844	0.027015	0.160661	0	0.031307	0.002759	0.005338	0.009043	0.863851	0.703866	0.439068	0	0.007549	0	0.305643	0.005002	0	1.27447	0.004553	0.001845	0.00327	0.009414	0.007263	0.003692	0.032485	0.005846	0.00183	0.006772	0.012016	0	0.006901	0	0.00389	0.025114	0.043849	0.01503	0.034648	0.007899	0.090064	0	0.013493	0	0.032504	0.024022
ENSG00000183640.6	KRTAP8-1	0	0	0	0	0.045156	0	0	0	0	0	0	0	0	0	0	0	0	0	0	0	0	0	0	0	0	0	0	0	0	0	0	0	0	0	0	0	0	0	0	0	0	0	0	0
ENSG00000183643.4	C15orf32	0	0	0.092682	0	0	0	0	0	0.463189	0	0.149249	0	0	0	0.075236	0	0	0.558467	0	0	0	0	0	0	0	0	0	0	0	0	0	0	0	0	0	0	0	0	0	0	0	0	0	0
ENSG00000183644.14	HOATZ	0	0	0	0	0.005649	0	0	0	0	0.022302	0.244239	0	0	0	0.074139	0	0	0.019375	0	0	0	0	0	0	0	0	0	0	0	0	0	0	0	0	0	0	0	0	0	0.011272	0	0	0	0
ENSG00000183647.11	ZNF530	1.87114	2.374	1.09118	3.10063	1.56431	0.797679	1.31519	1.3962	3.12796	2.19419	1.6844	2.50596	1.63845	1.20735	0.987333	1.86867	1.9179	1.69373	1.79195	1.02657	1.69685	1.16245	1.29706	1.90999	1.57806	2.03931	1.1944	1.68217	1.25603	1.56279	1.52445	1.87912	1.38585	1.94594	1.76227	3.21084	1.02546	1.44712	1.94223	2.25443	2.15487	2.51637	1.02177	1.86975
ENSG00000183648.11	NDUFB1	216.566	113.341	125.928	114.511	199.681	75.0119	186.587	64.2551	266.674	57.281	185.116	88.1602	122.248	72.242	117.077	50.7532	149.222	50.036	136.413	35.4027	131.08	47.8553	142.253	64.3273	230.55	72.9085	189.548	51.0548	109.382	69.9398	145.603	67.5958	159.292	88.6619	345.675	98.9231	187.526	81.368	146.781	64.9812	191.465	56.6632	214.173	58.1428
ENSG00000183654.9	MARCHF11	0	0	0.210515	0.018726	0.021157	0	0	0	0.154508	0.354023	0.099578	0.241669	0	0.022408	0	0.125098	0	0.036745	0	0.32286	0.057736	0.054624	0.024362	0.028083	0.006906	0.009835	0.009255	0.034341	0.010202	0.014368	0.034784	0.015397	0	0.063975	0	0.015288	0.005322	0	0.174549	0.131428	0	0.244383	0	0.179256
ENSG00000183655.13	KLHL25	0.560845	0.276376	0.922776	0.296993	0.76951	0.231364	0.566627	0.466528	1.90394	1.06141	0.863379	0.469361	1.064	0.813632	1.01571	0.277183	0.555223	0.417506	0.664797	0.339143	0.600569	0.30242	0.787552	0.492448	0.703457	0.246018	0.3032	0.365208	0.788627	0.27802	0.916226	0.174122	1.34545	2.44502	1.29562	0.137158	0.467864	0.230123	1.30617	0.17349	0.983154	0.82928	0.884198	0.505036
ENSG00000183662.12	TAFA1	0	0	0.018347	0	0	0	0	0	0.135021	0.181573	0.115597	0	0	0	0.2425	0	0	0.031999	0	0.008029	0	0	0	0.033914	0	0.017825	0	0	0	0	0	0	0	0	0	0	0	0	0	0.018987	0	0	0	0
ENSG00000183663.6	GAPDHP30	0	0	0	0	0	0	0	0	0.431539	0.085547	0.033913	0	0	0	0.052314	0	0	0	0	0	0	0	0	0	0	0	0	0	0	0	0	0	0	0	0	0	0	0	0	0	0	0	0	0
ENSG00000183665.5	TRMT12	5.01555	6.87324	3.79224	8.92585	3.64793	4.30926	3.29243	4.94364	9.84193	6.89008	3.48572	6.17746	2.85006	4.8895	3.57707	6.27447	4.96181	10.8425	3.48263	3.49911	2.76031	3.45886	2.76686	4.98903	4.32279	4.86754	3.14536	3.94473	3.4756	5.60549	3.11694	5.96119	2.648	5.69579	6.22324	10.4111	3.4144	5.59961	3.74569	5.98252	3.50173	3.54976	2.89217	5.49492
ENSG00000183666.18	GUSBP1	5.804	18.8095	7.43994	15.7098	8.5244	14.4119	6.88011	10.025	10.9586	15.373	7.45593	23.917	8.36585	18.0282	4.64696	9.39075	6.98493	14.5349	5.89392	8.95886	6.34653	16.117	5.93865	13.7289	5.15746	18.2696	7.45002	9.36926	11.4793	12.7876	5.82832	6.98113	7.49831	27.0491	8.85341	21.4088	3.87726	9.82961	6.40615	16.9987	6.53352	10.1764	3.36297	14.2756
ENSG00000183668.18	PSG9	0	0	0.229704	0.023795	0.03064	0	0	0	0.091018	0.196643	0.078315	0	0	0.014177	0.078467	0	0	0.095731	0	0.704698	0	0	0.015445	0	0.007138	0.012483	0	0.021829	0	0	0.008826	0.025517	0	0	0	0.019585	0	0	0.019746	0	0	0.056502	0	0.075967
ENSG00000183671.13	CMKLR2	0	0	0.113481	0	0	0	0	0	0	0.279117	0	0	0	0.009565	0	0	0	0.189751	0	0.100538	0	0	0	0	0	0	0	0.086508	0	0	0	0	0	0	0	0	0	0	0.026552	0.091741	0	0	0	0
ENSG00000183674.12	LINC00518	0	0	0	0	0	0	0	0	0	0.059355	0.424001	0	0	0	0.072313	0	0	0.22467	0	0	0	0	0	0	0	0	0	0	0	0	0	0	0	0	0	0	0	0	0	0	0	0	0	0
ENSG00000183682.8	BMP8A	0.04668	0.007068	0.230325	0.133006	0.066074	0.1866	0.002667	0.083862	0.073121	0.023802	0.122624	0.101347	0.109278	0.593142	0.168866	0.190232	0.105763	0.728178	0.09214	0.033141	0.14581	0.204121	0.064847	0.013848	0.032175	0.331833	0.071101	0.414191	0.048276	0.136768	0.075792	0.162463	0.022372	0.266675	0.153298	0.379623	0.165551	0.034036	0.131882	0.343178	0.308004	0.089739	0.022013	0.239616
ENSG00000183684.8	ALYREF	64.9784	20.3657	57.3236	24.6567	81.1718	23.5571	75.5851	19.1057	79.9761	17.4946	51.9005	21.8215	68.6169	17.1181	39.3637	18.7132	74.574	21.9524	98.1121	20.2078	80.0282	25.1263	87.1628	22.5306	125.303	22.5533	103.377	20.5678	89.046	16.7326	95.1979	17.9927	89.5563	28.8854	142.36	25.287	79.5013	27.8831	117.001	23.4628	74.7045	20.8424	80.3993	22.9574
ENSG00000183688.4	RFLNB	5.63896	0.146277	3.74895	0.338801	49.7501	1.30266	11.1954	0.070363	9.66326	6.16238	9.36175	0.484392	2.22408	0.178899	1.91146	1.66633	34.7984	0.616432	4.75629	0.155384	5.98186	0.167814	3.04944	0.236903	4.92469	0.807038	5.23451	0.310394	9.0312	0.228766	7.04634	0.328046	10.0841	0.396269	10.4538	0.17238	3.27136	0.054004	3.92009	0.08601	8.89473	0.33554	5.8665	1.09431
ENSG00000183690.13	EFHC2	0	0	0.155412	0.018969	0	0.127474	0	0.032436	0.104301	0.296116	0.008426	0	0	0.062905	0.038434	0.076616	0	0.061177	0	0.046961	0	0.019962	0	0.014212	0	0.034941	0	0.060829	0.015445	0.212128	0	0.015623	0	0.058419	0	0.084955	0	0.047648	0	0.010691	0.005771	0.034117	0	0
ENSG00000183691.6	NOG	0.055079	0.079059	0.114252	0.085013	0.048021	0.127093	0.008229	0.041471	0.260241	0.150848	0.015004	0.072167	0	0.273554	0.045796	0.18214	0.054922	0.088738	0.020876	0.033337	0.022478	0.162919	0.011069	0.161328	0	0.259064	0.008405	0.037177	0	0.091408	0.101123	0.125573	0.026681	0.217204	0.014458	0.23587	0	0.107428	0.070674	0.057093	0.041411	0.080848	0	0.081547
ENSG00000183695.3	MRGPRX2	0	0	0.017449	0	0	0	0	0	0.358725	0.069028	0.068675	0	0	0	0.104734	0	0	0.050594	0	0	0	0	0	0	0	0	0	0	0	0.023897	0	0	0	0	0	0	0	0	0	0	0	0	0	0
ENSG00000183696.14	UPP1	3.7468	1.26935	4.67727	0.191099	0.94279	0.397966	4.20288	1.60145	2.93799	3.48246	1.77983	1.53378	4.12985	0.511104	5.62495	1.38923	4.32393	1.9414	3.18123	0.786431	5.43717	1.12506	4.5303	1.14465	6.32968	1.49919	3.45183	1.35769	4.84431	1.26639	3.18767	0.639446	4.31326	4.15412	6.19547	1.28658	6.67571	2.36374	0.928529	0.593001	13.7983	1.11954	4.18174	0.418002
ENSG00000183704.7	SLC9B1P1	0	0	0	0	0	0	0	0	0	0	0	0	0	0	0	0	0	0	0	0	0	0	0	0	0	0	0	0	0	0	0	0	0	0	0	0	0	0	0	0	0	0	0	0
ENSG00000183706.5	OR4N4	0	0	0	0	0	0	0	0	0	0	0	0	0	0	0	0	0	0	0	0	0	0	0	0	0	0	0	0	0	0	0	0	0	0	0	0	0	0	0	0	0	0	0	0
ENSG00000183709.8	IFNL2	0	0	0.042545	0	0	0	0	0	0	0	0	0	0	0	0.052455	0	0	0.026531	0.024009	0.037415	0.034431	0	0	0	0.130534	0	0	0	0.064755	0	0	0	0	0	0	0	0	0	0	0	0	0.136674	0	0
ENSG00000183715.14	OPCML	0.005107	0	0.092734	0	0.005395	0	0.025309	0	0.144489	0.117631	0.031113	0.03034	0.014625	0	0.084074	0.012594	0	0.164073	0.01147	0.004345	0.008451	0.002025	0	0.004772	0	0	0.002365	0	0.012947	0	0	0	0.110797	0	0.004049	0	0	0	0.029434	0	0.080987	0.017283	0.003827	0.007752
ENSG00000183718.6	TRIM52	39.6468	26.6618	8.43497	26.2417	8.86714	22.7114	8.99586	15.4598	11.9185	18.3119	7.53139	18.1579	7.61453	19.5912	7.83655	17.6869	6.69677	24.2281	6.02193	15.0953	6.88575	19.6073	7.14824	17.1965	6.16937	21.0597	6.1155	18.8801	6.16936	19.5122	7.21971	18.0105	7.41539	29.9276	11.0287	26.5758	7.01234	28.0574	8.1015	20.671	5.65434	23.1828	8.97363	21.8732
ENSG00000183722.9	LHFPL6	0.53568	0	0.870159	0	0.139854	0	0.269409	0	0.92809	0.378475	0.540214	0	1.70924	0	0.982221	0	0.476264	0.301466	0.869316	0.182331	0.558832	0.01887	0.605614	0.007525	0.349399	0.061	0.507299	0	0.591036	0	0.722569	0.037105	1.63217	0.012842	1.4077	0	0.512746	0	0.593454	0.101308	1.37118	0.165215	0.934268	0
ENSG00000183723.13	CMTM4	0.009673	0.014062	0.140633	0.036327	0.010253	0.101094	0.014267	0.052179	0.29095	0.14645	0.156338	0.044798	0.04753	0.026415	0.167233	0.383234	0.010881	0.173161	0.039334	0.362457	0.019304	0.022133	0.047573	0.02319	0.029461	0.01723	0.041409	0.023266	0.027524	0.050752	0.04356	0.079696	0.36108	0.007673	0.089237	0.059538	0.016505	0.153248	0.142253	0.097949	0.077305	0.378633	0.078971	0.168906
ENSG00000183726.11	TMEM50A	12.6438	16.1682	20.1494	16.0724	21.0831	12.6476	15.1369	14.7496	37.637	16.0767	17.68	13.7624	20.0684	12.8444	20.7907	11.6695	15.5059	11.5333	20.8085	11.7255	18.3886	14.0624	17.6479	11.8648	21.788	14.1059	20.2033	14.3534	17.8356	15.2456	18.6483	13.0234	16.9945	19.7258	27.6594	21.3696	18.5748	16.8009	21.5744	16.1561	16.5204	14.8181	14.4134	17.0996
ENSG00000183733.6	FIGLA	0	0	0	0	0	0	0	0.027642	0	0.12312	0	0.122345	0	0.033117	0	0.073995	0	0	0	0	0	0	0	0	0	0	0	0	0	0	0	0	0	0	0	0.047135	0	0	0	0	0	0	0	0
ENSG00000183734.5	ASCL2	0	0.09065	0.151488	0	0.012851	0.289254	0	0.055411	0.62566	0.854005	0.019968	0.338322	0	0.556054	0.152798	0.726924	0	0.089808	0.013946	0.066383	0.010007	1.26917	0.044309	1.62648	0	0.465441	0.022472	2.98334	0.012411	0.26118	0.084391	0.446685	0	1.08961	0.096866	0.762193	0	1.09507	0.075106	0.399172	0	0.863196	0.037686	2.05864
ENSG00000183735.11	TBK1	59.6884	22.4199	30.8621	38.389	24.1457	17.6753	21.7489	18.4474	51.0224	21.956	43.1978	19.6798	56.8551	11.2232	32.7815	19.0586	21.2981	20.1451	26.6926	14.8713	19.8416	16.6495	29.3524	21.0297	24.6695	15.0025	28.4858	10.7985	26.7089	18.8449	26.9088	11.2226	27.4201	20.9164	44.6375	19.1672	20.9468	19.4385	26.7626	19.4773	31.5822	19.8302	19.0174	32.5634
ENSG00000183741.12	CBX6	27.5904	14.1299	29.738	13.4237	33.6562	12.8909	35.5533	13.827	39.0864	11.609	33.287	10.9637	23.9428	11.6058	41.2498	12.1645	34.7834	13.4812	49.9057	9.71975	36.4808	9.97343	40.5594	12.5722	38.4349	14.5441	38.7278	14.1485	30.5083	10.6632	33.3905	12.2516	40.6418	17.7035	54.0227	13.9809	30.9556	14.678	37.8582	10.5755	42.2867	15.4178	30.1824	12.9533
ENSG00000183742.13	MACC1	25.9783	2.78633	40.0481	3.52694	19.1623	2.83489	32.3391	2.54513	52.8713	4.30286	12.189	2.56938	6.27751	2.12425	31.1393	2.2948	13.9498	3.56666	23.8714	2.2575	27.5319	1.42477	23.0975	2.13386	26.9742	1.88186	23.5917	2.25068	13.1276	1.4476	19.5277	1.78084	14.9371	3.89145	17.6035	2.97837	21.2724	2.33334	22.9526	2.11733	33.8513	1.88588	18.8021	3.89823
ENSG00000183747.12	ACSM2A	0	0	0.101266	0	0.08681	0	0	0	1.02907	1.7941	0.603826	0	0	0	0.707483	0	0	1.10255	0	0	0	0	0	0	0.459384	0.015129	0	0	0	0	0.004781	0	0.006694	0	0	0	0	0	0.072933	0	0	0	0	0.04552
ENSG00000183751.16	TBL3	5.36151	4.84077	7.19617	5.68882	9.18151	3.39867	7.71304	6.03731	11.2513	5.21887	5.39369	4.63086	7.64466	5.61752	4.81752	4.4557	8.69026	5.55379	10.4664	3.11957	7.74554	5.3404	7.45033	5.20347	12.1926	5.30207	9.50984	5.42422	9.23802	5.03628	8.38078	4.37349	12.1759	6.45144	16.1176	3.87468	5.9753	5.15615	16.9218	3.81041	9.09561	7.17838	9.50648	5.11029
ENSG00000183753.10	BPY2	0	0	0	0	0	0	0	0	0	0	0	0	0	0	0	0	0	0	0	0	0	0	0	0	0	0	0	0	0	0	0	0	0	0	0	0	0	0	0	0	0	0	0	0
ENSG00000183760.11	ACP7	0.0116	0	0.109258	0	0.024392	0	0	0	0	0.120298	0.067077	0	0	0.09679	0.058317	0.029047	0	0.048856	0	0	0	0	0	0.015488	0	0	0	0.113632	0	0	0	0	0	0	0	0	0	0	0.044119	0	0.026286	0	0	0
ENSG00000183762.13	KREMEN1	0.271238	0.073849	0.401065	0	0.11909	0.007214	0.044222	0.004728	0.658137	0.253604	0.347335	0.020461	0.368745	0.29609	0.968504	0.29612	0.175914	0.440093	0.397681	0.038118	0.223837	0.055436	0.195499	0.002414	0.200239	0.167892	0.251239	0	0.233382	0.007476	0.18038	0.042908	0.281097	0	0.263251	0	0.162434	0	0.434989	0.075188	0.660935	0.034965	0.301962	0.023522
ENSG00000183763.9	TRAIP	10.9261	1.87775	6.84105	2.68537	10.6795	2.95444	8.0953	2.30417	13.2922	1.75057	5.00365	3.38624	6.31557	6.05011	3.38169	3.52517	7.05345	1.06559	9.46336	1.80813	8.77492	1.59133	9.9931	1.12894	10.9903	1.86075	9.89523	1.21493	12.1523	1.82803	10.9613	0.840275	9.85618	2.66063	16.448	1.12641	8.20885	1.44778	10.9339	1.57274	7.85299	4.6753	9.31346	0.70249
ENSG00000183765.23	CHEK2	3.90824	7.09584	4.81521	10.1356	6.09986	9.13371	3.30347	4.70779	9.01518	9.59749	5.61431	12.9639	6.26377	3.00534	3.48361	5.6533	2.32871	6.70559	4.66285	5.24013	5.50676	3.86476	4.56332	7.32518	4.88269	7.04622	4.82722	3.89735	3.67075	6.21302	4.55573	5.2675	5.08258	12.0908	8.78442	5.9089	5.9319	8.52531	5.62536	9.82619	8.42533	6.25307	5.04268	9.851
ENSG00000183770.7	FOXL2	0	0.071012	0.092012	0	0.006037	0.007984	0.00516	0.005237	0.065327	0.128072	0.031323	0	0	0.019319	0.014434	0.088798	0.006888	0.075993	0.013145	0.134709	0.042472	0.038971	0.006979	0.005353	0.009237	0.03375	0.021154	0.019593	0.017418	0.00824	0.019909	0.044001	0.005607	0.009102	0	0.017417	0.003033	0	0.093704	0.048982	0	0.215598	0	0.202975
ENSG00000183773.16	AIFM3	0.990637	1.02862	3.20303	0.381676	0.751972	1.9872	0.186288	1.17248	1.02566	5.29732	0.549094	4.02862	0.254354	0.278079	0.779224	2.45189	0.068565	1.97293	0.155786	4.21988	0.260782	0.733054	0.161226	0.906378	0.291358	0.661526	0.103697	0.959365	0.315663	1.31161	0.135869	1.70664	0.247702	1.13249	0.237483	1.18244	0.033867	2.30076	3.52557	4.4357	0.197674	4.59675	0.404556	6.46498
ENSG00000183775.11	KCTD16	0.0139	0.008657	0.049798	0.006517	0.014713	0	0	0	0.095526	0.068186	0.031082	0	0.026638	0.001318	0.052973	0.011375	0.001394	0.044353	0	0.004345	0.003844	0.005543	0.00427	0.001084	0.002402	0	0.005378	0	0.003528	0	0.012981	0	0	0	0.005518	0.008826	0.007404	0	0	0.014794	0.014531	0.010507	0.010387	0.003535
ENSG00000183778.19	B3GALT5	0	0.712582	0.089375	0.065396	0.060626	0	0.00323	0	1.90879	0.236824	0.29142	0	0.018143	0	0.596189	0	0	0.420763	0.049399	0.062373	0	0.052232	0.002933	0	0.024147	0.00236	0.004433	0	0.014505	0.001733	0.000837	0	0.017814	0	0.015254	0	0.008433	0	0.022067	0.060391	0.001361	0.016238	0	0.027373
ENSG00000183779.7	ZNF703	0.019963	0.457309	2.765	0.669873	0.078799	0.569644	0.107713	0.731852	1.58587	5.27079	0.75228	2.46377	0.208208	0.392747	0.568694	2.54612	0.101839	0.803948	0.246015	10.1226	0.308125	0.744314	0.279603	1.21067	0.113474	0.910796	0.313009	1.21045	0.186853	0.975965	0.672688	0.842998	0.50287	0.886911	0.236816	0.553029	0.221757	1.00756	5.70042	5.14445	0.147187	6.58328	0.165296	7.43016
ENSG00000183780.13	SLC35F3	0.085226	0	0.115205	0	1.64422	0	0.306314	0	1.09026	0.175886	0.54261	0.288152	0.03006	0.006821	0.442151	0.013263	0.430775	0.178179	0.306412	0.009948	0.045001	0.00829	0.022181	0.004922	0.07644	0.00596	0.261436	0	0.252335	0	0.134032	0	0.26137	0	0.240457	0	0.009642	0	0.132775	0	0	0	0.105269	0.014428
ENSG00000183783.7	KCTD8	0.013039	0.008054	0	0.012125	0	0	0	0.017762	0.100019	0.215909	0.562579	0.051408	0.024624	0	0.065445	0.130314	0	0.102079	0.014904	0.005982	0	0.005086	0.031641	0.006058	0.004471	0	0.011994	0	0.006589	0	0	0.009974	0.012711	0.041317	0.020593	0	0.010318	0	0.01014	0.027268	0	0.043484	0	0
ENSG00000183784.7	DOCK8-AS1	0.091724	0.365301	0.088781	0.909112	0.044365	0.234714	0.140882	0.32341	0.648043	0.524959	0.009955	0.237877	0.011403	0.668985	0.04545	0.201014	0.231447	0.791176	0.089687	0.232858	0.099071	0.325214	0.051274	0.398101	0.091045	0.460561	0.049965	0.483393	0.103645	0.475624	0.133748	0.507997	0.10593	0.802842	0.028584	0.292605	0.035023	0.237837	0.206724	0.265246	0.040982	0.140606	0.08187	0.162598
ENSG00000183785.16	TUBA8	3.39853	0.920334	2.76757	0.305262	12.1644	0.467431	7.99693	0.050555	14.5652	1.1288	12.6257	0.141905	1.17823	0.571951	4.30853	0.113157	17.5513	1.04788	4.44214	0.849658	1.25551	0.570106	1.19208	0.657848	0.095718	0.203712	1.18905	0.162529	2.57816	0.149124	0.466254	0.113637	1.23588	0.573638	4.68989	0.229304	0.222223	0.712228	1.00595	0.049933	1.23138	1.60604	0.412006	1.64981
ENSG00000183793.14	NPIPA5	1.51717	12.609	2.61139	10.1808	1.03116	3.42212	0.709533	1.83602	13.7367	10.985	1.30691	3.64167	8.71437	13.5668	3.47021	6.99653	2.92384	7.67359	9.59337	2.13355	0.987934	1.05501	2.34668	4.64844	2.29217	7.34703	3.12317	3.11467	3.04906	7.55162	3.60492	4.33041	7.91158	4.61973	0.878883	1.91242	2.76562	6.11629	1.01672	2.26283	0.614682	7.78058	2.73552	7.30146
ENSG00000183795.8	BPY2B	0	0	0	0	0	0	0	0	0	0	0	0	0	0	0	0	0	0	0	0	0	0	0	0	0	0	0	0	0	0	0	0	0	0	0	0	0	0	0	0	0	0	0	0
ENSG00000183798.5	EMILIN3	0.008646	0	0.254634	0	0	0.02409	0	0.01577	0.13323	0.090045	0.100462	0.017085	0.008212	0	0.098128	0.021748	0	0.181738	0.014886	0.042459	0.010158	0.020756	0.024936	0.004309	0.011897	0.013027	0.027942	0	0.008753	0	0.009504	0.019947	0	0.013722	0	0.019699	0	0	0.027158	0.018347	0.014724	0.019377	0	0.044334
ENSG00000183801.8	OLFML1	0	0.097601	0.130448	0	0	0.025326	0	0.00552	0.736037	0.208549	0.068782	0	0	0	0.274989	0.030389	0	0.508797	0.006948	0.020056	0	0	0.030665	0.005647	0	0.064989	0	0	0	0.043542	0	0.027903	0	0.067378	0	0.019311	0	0.148199	0.021536	0.05255	0	0.09467	0	0
ENSG00000183807.8	FAM162B	0	0	0.115631	0	0	0.026526	0	0	0	0	0	0	0	0	0	0	0	0	0	0	0	0	0	0	0	0	0	0	0	0	0	0	0	0	0	0	0	0	0	0	0	0.04121	0	0.110766
ENSG00000183808.12	RBM12B	9.24619	12.5615	5.38204	12.1236	5.62944	10.0433	4.83531	6.95806	14.2606	10.8673	5.10214	9.95742	7.12226	7.58368	4.90369	7.06927	4.47666	7.04839	4.86055	4.65321	4.99649	5.55144	4.49661	6.9602	6.42739	7.7188	5.29906	6.96726	4.2372	8.43667	4.96605	6.68252	4.6245	9.89794	7.09433	10.292	4.60743	8.52519	4.68724	9.15923	5.77272	7.31653	5.1705	9.79063
ENSG00000183813.7	CCR4	0.374843	0.00682	0.36024	0.092413	0.075375	0.214704	0.683825	0.010032	3.38772	0.114429	0.209661	0.261095	0.438419	0	0.263448	0.221049	1.78585	0.179039	0.385092	0.025394	0.444235	0.025906	0.770964	0.056422	0.738268	0.135078	0.909256	0.018817	0.596594	0.063326	0.585221	0	0.247762	0	1.24618	0	1.11869	0.021781	0.275415	0.011566	0.124966	0.098407	2.11836	0
ENSG00000183814.16	LIN9	3.45037	2.59167	2.90433	2.63003	2.72852	2.72468	2.47177	1.26642	4.95568	2.49898	2.17944	2.41087	3.50884	1.02542	1.129	1.2428	2.06486	2.60922	3.58004	0.941391	3.10503	0.985337	2.58453	1.86942	3.88784	2.21737	2.72254	1.58035	3.24996	1.72998	3.42367	1.80934	2.73785	1.86097	5.5565	2.23824	3.70478	1.27107	4.22205	2.38414	3.20073	1.91513	3.19664	1.73747
ENSG00000183822.3	NCF4-AS1	0	0	0	0	0	0	0	0	0	0.08105	0.064282	0	0	0	0	0	0	0	0.117764	0.086517	0	0	0	0	0.071969	0	0	0	0	0	0.041082	0	0	0	0.085047	0	0	0	0	0	0	0	0	0
ENSG00000183826.18	BTBD9	3.24789	12.449	2.80321	13.0631	4.14051	7.0279	2.97	6.5518	3.98486	10.8188	4.83777	11.699	3.39639	7.39349	5.34427	11.7612	3.78717	11.8424	2.41476	6.9302	3.24709	7.70953	2.86914	10.1749	2.47849	10.1496	2.50201	8.58612	2.26599	8.46035	2.36796	7.66918	4.98666	17.5513	5.5502	9.14649	1.73352	11.2183	1.99061	10.6844	3.39978	11.1219	2.66448	8.9279
ENSG00000183828.15	NUDT14	1.31293	6.49083	2.84302	5.97093	3.81258	5.33308	1.38503	7.42438	3.59205	4.64555	2.96859	4.09537	3.29419	3.1496	0.746137	5.81877	0.744429	5.41171	2.12972	5.53705	1.94879	4.735	0.841456	7.92402	1.70532	5.54529	1.07729	5.05667	5.94403	1.9139	7.60584	2.73007	4.23674	11.6888	2.80109	6.04513	1.81358	8.06211	4.74123	6.30098	3.19649	8.83042	2.5728	6.02337
ENSG00000183831.7	ANKRD45	0	0	0	0	0	0	0	0	0.064904	0.026277	0	0	0	0	0.024157	0	0	0.030558	0.043524	0	0	0	0	0	0	0	0.017513	0	0	0.018182	0	0	0	0	0	0	0	0	0	0	0.007183	0	0	0
ENSG00000183833.16	CFAP91	0.483694	0.032388	0.318722	0.019728	0.24915	0.022097	0.151842	0.034895	0.413105	0.19387	0.878426	0.298508	4.4257	0.152613	0.980917	0.408742	1.50172	0.377666	1.99996	0.20817	0.400396	0.101988	0.608999	0.292056	1.74474	0.059008	0.859087	0.022022	0.439062	0.00538	0.176629	0.043067	0.450154	0.065925	0.339822	0	0.710653	0.450087	0.300322	0	0.256372	0.166313	1.20976	0
ENSG00000183837.10	PNMA3	0	0.624138	0.168323	0.823769	0.061075	1.00015	0.040197	0.544878	0.686261	0.55897	0.118399	0.810702	0.049847	0.838681	0.211856	0.527544	0.012628	1.09837	0.05118	0.806368	0.037344	0.817704	0.05981	0.679685	0.030678	0.775513	0.067902	0.526311	0.076752	0.462749	0.097705	0.391182	0.093208	0.806848	0.008319	0.664067	0.072323	0.991731	0.064047	0.197185	0	0.869178	0.054538	1.31716
ENSG00000183840.7	GPR39	0	0	0.018008	0.048892	0.013805	0	0.011807	0	0.044154	0.062839	0.328675	0.025912	0	0	0.308003	0	0.00788	0.221667	0	0.0603	0	0.020503	0	0	0.013521	0.019287	0.012091	0	0.006642	0	0.009101	0.030161	0.012813	0	0	0	0.003467	0	0.051104	0	0.007439	0	0	0
ENSG00000183844.17	FAM3B	0	0	0.067652	0	0	0	0.043663	0	0.062795	0.151314	0.323642	0	0	0	0.046199	0	0	0.170569	0	0.033093	0	0	0	0.01141	0	0	0	0.081945	0	0.026392	0	0	0	0.1539	0	0	0	0	0	0	0	0	0	0.018377
ENSG00000183850.14	ZNF730	0.426935	0.181634	0.740156	0.218755	2.69206	0.398488	0.482392	0.233594	3.05842	0.169533	0.048403	0.262658	0	0.964203	0.524571	0.820541	0.255782	0.071009	0.134395	0.11791	0.398437	0.17742	0.454583	0.068717	1.62129	0.633564	0.937452	0.532328	0.059472	0.515478	1.42862	0.376724	0.408634	0.396242	0.232302	0.334395	0.179542	0.202279	0.810275	0.061447	1.28859	0.35796	0.122459	0.131665
ENSG00000183853.18	KIRREL1	0.00463	0.055835	0.054153	0.0467	0.008915	0	0.004506	0.05476	0.151929	0.057314	0.070594	0.016708	0.009501	0.028161	0.128281	0.06463	0	0.103556	0.028717	0.079287	0.041939	0.069725	0.018301	0.032557	0.003444	0.024966	0.013863	0.008557	0.010195	0.03602	0.024362	0.007693	0	0.01472	0	0.007605	0.0053	0.039664	0.086214	0.043384	0.004803	0.067871	0	0.120545
ENSG00000183856.11	IQGAP3	3.74497	0	3.52547	0	4.36449	0	1.77121	0	3.88831	0.368756	2.50007	0	3.71148	0	1.78396	0.006722	1.48649	2.12747	2.5933	0.052873	2.38164	0.060078	2.65928	0.008507	3.15794	0.014956	3.01077	0.013667	3.49643	0.004389	2.93208	0.004106	2.55837	0.014475	3.62778	0	1.35285	0.02421	4.00057	0.025696	3.19799	0.223519	1.45204	0.036806
ENSG00000183862.6	CNGA2	0	0	0.042601	0.028193	0	0	0	0	0.284209	0.041919	0.150292	0	0	0.340012	0.165033	0	0	0.248505	0	0.009307	0	0.003957	0	0	0	0	0	0	0	0	0	0	0	0	0	0	0	0	0.007886	0	0	0	0	0
ENSG00000183864.5	TOB2	19.343	23.7888	17.4965	22.8628	20.4013	20.6347	17.505	17.9425	29.0384	17.8459	20.3547	14.7876	14.1021	16.1627	18.2253	17.1355	12.7039	18.1559	11.957	16.7701	11.9858	14.8558	10.1471	22.1786	12.0484	19.97	11.128	17.7296	10.0876	15.1953	14.3788	16.6543	14.0645	29.6605	19.3711	21.6629	7.35371	27.9427	18.8565	17.8809	14.3099	18.4791	11.8555	22.3001
ENSG00000183873.18	SCN5A	0.016275	0.147498	0.043625	0	0	0	0	0.039706	0.59887	0.261179	0.790882	0.035095	0.023219	0.539989	0.168356	0.109919	0	0.755963	0.008781	0.106607	0	0.03654	0	0.144425	0	0.025117	0.005159	0.02736	0	0.003207	0.007574	0.014348	0	0.081909	0	0	0	0.156931	0.160121	0.05637	0.037324	0.017538	0.04543	0.096822
ENSG00000183876.9	ARSI	0	0	0.162048	0	0.147908	0	0	0.004864	0.587162	0.155368	0.141458	0	0.208626	0	0.612585	0.061549	0	0.333814	0.014587	0.009853	0.004396	0	0.015445	0	0	0	0.011754	0	0	0	0.035305	0	0	0	0	0	0.00674	0	0.025045	0.026466	0.014496	0.011931	0	0.01605
ENSG00000183878.16	UTY	0	0	0.007983	0.01533	0.005129	0	0.010998	0	0.126471	0.068084	0	0.032521	0	0.009198	0.041318	0	0.009897	0	0.074785	0.223308	0	0	0	0	0	0	0.030248	0	0	0.010841	0	0	0	0.053421	0.05299	0.012504	0	0	0.173597	0.139473	0	0.215623	0	0.049113
ENSG00000183888.4	SRARP	0	0	0.104075	0	0.011539	0	0	0	0.140454	0.06832	0.081638	0.02165	0.062323	0	0.041391	0.013748	0	0.032988	0	0.010108	0.004511	0	0	0	0	0	0	0	0	0	0.003806	0	0	0	0	0	0	0	0.017129	0	0	0.024481	0	0.016466
ENSG00000183889.12	ENSG00000183889	57.7949	52.9761	32.255	76.8499	26.7306	60.327	25.0697	42.4144	55.5713	57.946	17.4764	37.3713	50.5806	67.3189	23.0055	38.2603	24.0709	96.2584	36.7669	29.0131	20.4441	39.1878	25.0836	32.3021	36.0069	64.1318	37.5642	48.1151	27.9882	41.3671	32.2501	32.2088	31.5255	100.161	23.1154	67.1063	25.4855	81.8703	25.1335	54.4649	35.1772	39.5367	46.1512	75.3713
ENSG00000183891.6	TTC32	20.6052	24.8882	9.65635	27.2636	4.65641	27.4425	6.96305	12.9639	13.1434	21.3611	12.3911	21.9994	7.2807	20.1525	15.345	14.9172	7.28627	16.6112	8.66941	14.1642	9.52783	17.7421	7.5621	14.3892	9.65694	19.0674	9.36027	18.3501	6.87725	17.8912	7.24425	14.5519	11.5831	19.5643	12.3343	24.5374	12.1096	25.9712	7.58831	22.9697	9.46884	20.6965	10.5465	16.3835
ENSG00000183908.7	LRRC55	0.006184	0	0.095	0.005555	0	0.004146	0	0.008148	0.397286	0.086967	0.05943	0.023517	0.005664	0	0.202918	0	0	0.233632	0.020513	0.008295	0	0.007338	0	0	0	0.002926	0	0	0	0	0.002157	0	0	0	0.004708	0	0	0	0.032783	0	0	0.026764	0	0.03601
ENSG00000183909.6	OR4G2P	0	0	0	0	0.010565	0	0	0	0	0.280421	0	0	0	0	0.13414	0	0	0.228085	0	0	0	0	0.054156	0	0	0	0	0	0	0	0	0	0	0	0	0	0	0	0	0	0	0	0	0
ENSG00000183911.7	RPL21P132	0	0	0	0	0	0	0	0	0	0	0	0	0	0	0	0	0	0.174557	0	0.050494	0	0	0	0	0	0	0	0	0	0	0	0	0	0	0	0	0	0	0	0	0	0.250114	0	0
ENSG00000183914.15	DNAH2	0.051468	0.059031	1.38957	0.051914	0.011726	0.015507	0.035076	0.081546	0.560031	1.78565	0.366808	0.199207	0.159166	0.056301	0.197542	0.336892	0.020065	0.205455	0.070719	2.77173	0.117802	0.226406	0.074987	0.237237	0.026798	0.103803	0.087317	0.038055	0.050511	0.144065	0.188369	0.128218	0.120259	0.068343	0.008812	0.003266	0.038294	0.305291	3.33359	1.43942	0.045721	0.261823	0.050411	2.8106
ENSG00000183918.17	SH2D1A	0.015954	0	0.18298	0.042846	0.016721	0.362828	3.94115	0.066241	0	0.317389	0.065439	0.64106	0.045015	0.008885	0.563554	0.119051	0	0.128074	0.018184	0.066942	0.842928	0	0.271257	0.281592	0.21593	0.147842	1.38445	0	7.02239	0.011382	0.44272	0	11.0988	0	16.4665	0.37054	1.95494	0	0.293047	0	0	0.035282	0	0
ENSG00000183921.8	SDR42E2	0.024743	0.559429	0.317349	0.447463	0.006522	0.827653	0.005558	0.330213	0.29789	0.700267	0.164784	0.969932	0.155485	0.345886	0.191137	0.39493	0.014837	0.570842	0.028299	0.61216	0.011018	0.364407	0.087166	0.786011	0.089925	0.574759	0.028467	0.884799	0	0.296757	0	0.429049	0.020725	0.625845	0.019545	0.226926	0.022856	0.327468	0.044957	0.50703	0.050363	0.544915	0	0.709158
ENSG00000183929.7	DUSP5P1	0	0	0.102839	0	0	0	0.015232	0	0.486427	0.137349	0.054516	0	0	0.037046	0.083783	0.206858	0.020338	0	0	0.030096	0	0.05113	0	0.015657	0.011543	0	0.04632	0	0	0.071511	0.04642	0.101977	0.016268	0.026855	0.048247	0	0.017704	0	0.153378	0	0	0.073185	0	0.049185
ENSG00000183935.5	HTR7P1	0.01472	0.602727	0.101677	0.460584	0.029132	0.487458	0.01252	0.582639	0.308321	0.645112	0.353358	0.334774	0.014007	0.873013	0.272569	0.371017	0.035373	1.20976	0.021148	0.276811	0.027338	0.148117	0.01798	0.538976	0.017741	0.575596	0.051031	0.277074	0.007456	0.361051	0.03334	0.311809	0.014444	0.5727	0	0.755153	0.011707	0.219528	0.086793	0.186432	0.012552	0.531627	0.063796	0.488843
ENSG00000183938.5	TRBV21OR9-2	0	0	0	0	0	0	0	0	0	0	0.142793	0	0	0	0	0	0	0	0	0	0	0	0	0	0	0	0	0	0	0	0	0	0	0	0	0	0	0	0	0	0	0	0	0
ENSG00000183943.6	PRKX	20.297	26.1213	17.6018	32.139	16.473	25.6813	7.75142	15.8155	22.9043	20.6854	21.1509	21.9915	17.6036	9.11499	24.0119	26.2091	8.17419	20.3985	9.45336	18.543	8.48314	14.369	8.7785	21.1825	12.0766	16.9553	9.97086	18.4308	7.98012	20.3036	8.49635	20.8435	16.5215	27.332	21.8157	29.2558	7.32516	30.0107	15.8513	22.9642	23.0982	22.9135	8.28718	30.1207
ENSG00000183955.14	KMT5A	96.9597	21.2747	45.3143	27.152	55.5316	17.991	46.9033	12.2415	88.2237	17.5966	51.8921	13.8022	72.9432	16.2508	46.0651	23.9519	37.0317	30.201	48.8638	19.0764	39.5861	19.1225	39.5547	22.0245	53.6353	16.0545	46.9301	15.2193	59.0828	18.7958	50.0516	16.6044	34.872	32.8886	74.3032	22.9703	32.406	26.6959	43.5335	28.1646	39.0557	20.8972	34.1325	18.7484
ENSG00000183960.9	KCNH8	0.038038	12.854	0.067525	12.0587	0.040146	6.23786	0.002858	4.16231	0.407253	10.3743	0.09508	10.4294	0.054371	4.00884	0.264541	10.4235	0.262501	9.76736	0.010952	4.2915	0.005238	6.14712	0.003876	7.81844	0.002187	9.75233	0.023489	4.06138	0.003216	10.3177	0.002213	7.01432	0	8.35211	0	6.19812	0	4.93975	0.049939	8.79031	0	8.45169	0.059177	1.61334
ENSG00000183963.19	SMTN	7.64188	2.8042	3.88597	2.66468	6.66365	1.08942	3.79977	3.22601	10.5567	1.7556	2.70907	1.91045	4.00248	6.53321	4.80304	1.51833	6.85934	1.98012	5.2734	1.42388	4.35116	0.961278	5.06832	1.05376	6.12248	0.533597	5.65784	0.918319	4.91511	0.44116	5.49537	0.655853	7.84626	2.96033	11.1087	1.17586	4.26126	2.34849	5.6329	2.45847	3.73808	1.61768	5.95271	2.95046
ENSG00000183971.10	NPW	0	0	0.581929	1.84356	0.061143	0	0.132778	0.337521	0	0	0	0.115619	0.359649	0.08352	0.286769	0.257934	0.106412	0.454516	0.394652	0.128428	0.259292	0	0.188806	0.307527	0.099727	0.028149	0.478687	0	0.264714	0.109811	0.288008	0	0.257233	0.625561	0.835962	0.04454	0.185509	0	0.788155	0	0	0	0	0.248281
ENSG00000183977.14	PP2D1	0	0	0	0	0	0	0	0	0.071313	0.03367	0	0	0	0.054586	0.069547	0	0	0.009863	0	0	0	0	0	0	0	0	0	0	0	0	0	0	0	0	0	0	0	0	0	0.016999	0	0	0	0
ENSG00000183978.8	COA3	4.82099	3.9753	7.58687	5.09677	11.6039	5.39972	8.43986	6.81661	20.1538	5.09822	9.90948	4.30988	9.04209	3.38727	10.4321	4.59848	9.57168	4.71503	12.5367	2.78315	9.96672	5.74812	12.0776	6.55291	15.0264	6.02018	11.0856	5.63929	9.22572	5.63128	11.1041	4.68543	14.2957	6.27039	19.714	5.45713	9.13321	7.23848	13.3837	5.8573	9.25473	3.29729	13.0502	6.18203
ENSG00000183979.8	NPB	0.16046	0.009888	0.217449	0.029773	0.092489	0.011124	0.321445	0.036326	0.081874	0.033068	0.166129	0.173277	0.105625	0.178706	0.063115	0.179579	0.115303	0.154891	0.16859	0.051224	0.136962	0.029921	0.305727	0.278859	0.0165	0.025063	0.132491	0.081875	0.048589	0.202768	0.346027	0	0.358513	0.038086	0.283168	0.046777	0.313539	0.157116	0.705287	0	0.036249	0.053218	0	0.239644
ENSG00000183981.8	MAGEA13P	0	0	0	0	0	0	0	0	0.324538	0.257322	0.135965	0	0	0	0	0	0	0	0	0.018708	0	0	0	0	0	0	0	0	0	0	0	0	0	0	0	0	0	0	0	0	0	0	0	0
ENSG00000184005.11	ST6GALNAC3	0.164111	2.76135	0.054728	8.6268	0	6.55952	0.250489	1.70928	0.047889	5.10539	0.154285	10.2082	0	3.8396	0.017687	3.27971	0.047663	3.59312	0.174664	2.95591	0.011555	1.53302	0.041465	2.54755	0	4.80196	0.012937	2.91412	0	4.60954	0.006502	3.57076	0.089847	4.45112	0	3.78594	0.004947	4.02962	0.003678	4.81327	0.264623	4.62136	0	2.02582
ENSG00000184007.22	PTP4A2	112.278	80.0772	80.9527	107.524	97.3679	81.1887	82.0735	59.4667	130.011	68.2979	107.129	71.3328	89.9928	62.5524	65.1612	76.6943	86.6439	73.7213	106.706	59.2349	92.9537	65.9298	96.51	70.58	137.416	64.964	121.181	72.6656	84.1728	66.0283	106.421	58.8223	116.244	105.576	163.835	104.098	100.344	101.758	94.4723	78.6809	88.1426	68.4573	97.0753	88.9718
ENSG00000184009.13	ACTG1	1556.27	334.017	1453.29	373.915	2073.97	362.341	1699.81	395.581	2301.75	376.358	1376.93	352.979	1358.37	382.647	1319.8	273.581	1723.74	373.173	1788.77	204.042	1566.86	304.931	1752	322.214	1995.9	308.398	1871.15	289.73	1890.67	294.802	1966.46	285.326	1769.33	476.478	2685.67	354.175	1338.63	372.844	2125.46	275.989	2273.72	343.963	1646.63	389.501
ENSG00000184012.14	TMPRSS2	0	0.039562	0.326218	0	0.004203	0.016671	0.010765	0.023922	0.464809	0.338918	0.136508	0.052633	0.015163	0.019397	0.344374	0.249657	0	0.433614	0.353208	0.177071	0.006578	0.018855	0.04852	0.011153	0.008792	0.007839	0.003684	0	0.004038	0.16861	0.014669	0.006143	0.046803	0	0	0.512673	0.004226	0.080737	0.138206	0.092481	0.011939	0.169987	0.023963	1.0498
ENSG00000184014.9	DENND5A	30.3864	16.6475	11.0756	18.7722	16.6935	11.6617	14.9383	7.29009	54.1724	13.2349	23.6372	13.463	20.7656	13.6423	23.9434	12.5973	28.9116	15.6023	13.8681	10.7035	15.4751	10.8155	17.9604	10.2348	13.4919	11.3102	20.3494	11.8288	12.809	12.8337	15.5101	10.807	12.9253	15.998	12.686	22.9081	6.54271	16.1233	9.38839	13.3319	19.3739	14.3925	25.3881	17.4933
ENSG00000184022.4	OR2T10	0.318344	0.898977	0.108962	0.261952	0.655704	0.501978	0.134754	0.247466	2.35728	0.642949	0.225111	0.462396	0.666399	1.09578	0.384431	0.717562	0.500251	0.535025	0.053702	0.108314	0.084839	0.250205	0.045638	0.095947	0.041851	0.510185	0.060484	0.055998	0.014216	0.141479	0.055322	0.165472	0.21999	0.222848	0	0	0.07929	0.482364	0.021998	0.287202	0.166664	0.356281	0	0.042291
ENSG00000184029.9	DSCR4	0	0	0	0	0.07404	0	0	0	0.136502	0.740591	0.44273	0	0	0	0.197679	0	0	0.559235	0	0.015719	0.014368	0	0	0	0	0	0	0	0	0	0	0	0	0	0	0	0	0	0	0.05586	0	0	0	0
ENSG00000184032.3	KRTAP20-2	0	0	0	0	0	0	0	0	0	0	0	0	0	0	0	0	0	0	0	0	0	0	0	0	0	0	0	0	0	0	0	0	0	0	0	0	0	0	0	0	0	0	0	0
ENSG00000184033.14	CTAG1B	0	0	0	0	0	0	0	0.025776	0	0	0	0	0	0	0	0.20747	0	0.397486	0	0.070541	0	0	0	0	0	0	0	0	0	0	0	0	0	0	0	0	0	0	0	0	0	0	0	0
ENSG00000184047.20	DIABLO	43.8416	21.6567	19.6544	20.2475	19.753	16.4154	17.5475	12.4831	38.2178	15.071	18.5225	16.4939	32.673	10.5725	19.4511	14.3776	16.5655	20.3001	16.2141	14.4493	14.6595	12.338	17.1921	16.242	19.7697	13.8207	17.187	11.4868	19.3273	11.9918	19.0858	12.5146	18.1606	18.4323	29.9753	19.3349	20.5812	16.058	16.9763	11.4799	22.614	13.6432	16.4647	17.4843
ENSG00000184055.4	OR7E87P	0	0	0	0	0	0	0	0	0	0	0	0	0	0	0	0	0	0.274029	0	0	0	0	0	0	0	0	0	0	0	0	0	0	0	0	0	0	0	0	0	0	0	0	0	0
ENSG00000184056.15	VPS33B	4.27941	5.82219	6.08927	6.07815	6.71727	5.88255	5.20481	6.07196	8.55453	5.85466	4.62145	6.51624	4.01862	6.65618	4.75896	5.37442	6.29621	7.36158	7.46071	4.81762	5.3715	4.73164	5.69029	5.89129	7.16468	5.97821	5.25387	6.02313	5.68635	5.34875	5.9262	4.92128	7.82174	8.09378	8.67432	7.22815	4.63146	6.46251	5.11954	4.36293	7.85071	5.24468	6.87968	7.62052
ENSG00000184058.15	TBX1	0	0	0.269447	0	0.070047	0.027266	0	0.151853	0.100127	0.126721	0.277866	0.133651	0	0.018892	0.063659	0.047907	0.061357	0.061528	0	0.328832	0.02083	0.094057	0.116094	0.140758	0.319303	0.111773	0.150897	0.028874	0.077114	0.095548	0.139603	0.025863	0.242104	0.013435	0.013387	0	0.165319	0	0.122973	0.017648	0.056467	0.136048	0.025748	0.075645
ENSG00000184060.11	ADAP2	0.665265	7.69386	1.35575	4.91726	1.16752	3.53448	2.50675	1.97308	1.00835	5.82197	1.47279	5.15245	0.784025	2.54241	2.02276	6.81786	1.12703	5.82659	0.752883	4.09704	0.528789	4.16851	0.378671	4.17247	0.594928	7.12402	0.272814	5.97723	0.155021	3.07872	0.879306	3.00421	0.721134	5.28227	0.692251	6.63722	0.14438	5.64402	2.09777	4.13614	1.87184	5.94013	0.105974	10.1911
ENSG00000184068.2	SREBF2-AS1	0.614309	1.81708	0.400151	2.53797	0.364153	1.67783	0.381513	1.45313	0.686349	1.92402	0.618611	1.52085	0.507516	1.47897	0.646072	1.53928	0.227819	1.96182	0.313345	1.37854	0.316829	1.02765	0.28521	2.21349	0.418035	1.57079	0.308733	1.84901	0.384089	0.817835	0.290587	1.2331	0.109116	2.75381	0.41492	2.66874	0.31281	0.948621	0.435854	1.44091	0.151909	1.18358	0.387197	1.60892
ENSG00000184076.13	UQCR10	31.8847	19.5232	30.6062	22.4717	52.7865	24.4714	46.7051	20.8466	61.1983	15.7516	46.5974	15.1192	45.4395	13.1928	42.2689	16.6785	50.3994	17.0246	42.5421	11.5091	39.3599	18.8108	41.9298	21.2794	62.4347	17.9407	50.1234	18.0893	44.3094	17.4414	45.6493	16.2879	49.2729	27.5029	78.2764	29.2963	39.4485	21.5407	59.572	13.4894	50.5297	17.6374	35.7637	24.7484
ENSG00000184083.12	FAM120C	1.56633	7.04887	2.34015	7.46987	3.03752	6.19283	2.14144	6.10263	4.86606	5.93188	2.66252	6.3582	2.77809	9.00417	2.07922	6.64374	2.45449	6.92406	3.59104	5.32233	3.57414	5.16587	3.19541	7.20507	3.10243	7.4227	3.89997	6.61579	4.12922	7.96597	3.83248	5.59678	4.1617	10.0238	3.74914	9.7249	2.59714	7.17871	3.60202	6.96046	2.50286	7.06286	2.95315	6.05008
ENSG00000184084.7	ENSG00000184084	0	0	0	0	0	0	0	0	0.732656	0	0	0	0	0	0	0	0	1.91726	0	0	0	0	0	0	0	0	0	0	0	0	0	0	0	0	0	0	0	0	0	0	0	0	0	0
ENSG00000184100.6	BRD7P2	0.270684	0.111992	0.399501	0.337789	0.302057	0.188363	0.138261	0.253902	0.886271	0.532809	0.597889	0.252649	0.238152	0.110889	0.229427	0.251191	0.097301	0.436668	0.288879	0.13521	0.125832	0.161523	0.131255	0.142759	0.23539	0.359571	0.224132	0.247517	0.210208	0.182381	0.199939	0.249215	0.211408	0.171391	0.284822	0.232011	0.12391	0.355303	0.328156	0.458251	0.246514	0.32439	0.329182	0.299098
ENSG00000184106.8	TREML3P	0	0	0	0	0.04287	0	0.074031	0.145238	0.208667	0.082812	0	0	0	0	0.101242	0	0.049426	0.1532	0.115821	0.044568	0	0.015351	0	0.056941	0	0	0	0.069625	0	0	0.027993	0.061582	0	0	0	0	0	0	0	0	0	0	0.03234	0
ENSG00000184108.8	TRIML1	0	0	0	0	0	0	0	0	0.233185	0.114264	0.02468	0.130455	0	0	0.241656	0	0	0.04483	0	0.013642	0	0	0	0	0	0	0	0	0	0.043121	0	0	0	0	0	0	0	0	0.02855	0	0	0.033156	0	0
ENSG00000184110.15	EIF3C	435.199	170.133	249.014	206.39	314.157	165.18	268.72	154.213	442.717	176.859	226.273	147.807	269.391	163.632	186.196	121.135	266.608	232.366	321.647	105.929	251.955	111.638	290.304	178.033	346.808	136.531	365.862	157.817	385.383	139.863	295.992	144.734	288.776	198.794	535.846	261.261	252.743	162.695	226.612	124.068	354.286	136.74	275.107	143.407
ENSG00000184111.6	RPL11P4	0	0	0	0	0	0.097844	0	0	0	0	0.104757	0	0	0	0	0	0	0	0	0.055341	0	0	0.080173	0	0	0	0.062753	0.118881	0	0	0	0	0.064779	0	0	0	0	0	0.286149	0.132008	0	0.550174	0	0
ENSG00000184113.10	CLDN5	0	0.098451	0.150273	0	0.015219	0	0	0.013155	0.119427	0.13764	0.032882	0.367781	0.095689	0	0.183586	0.15346	0	0.63847	0	0.167223	0.016468	0.062048	0.01757	0.032412	0.019874	0.038886	0.006663	0.024699	0.067479	0.267983	0.01003	0.043417	0.014117	0	0	0	0.003821	0	0.196667	0.027464	0.016403	0.016082	0	0.167437
ENSG00000184115.17	ENSG00000184115	0	0	0.067174	0	0	0	0	0.027747	0	0	0.040395	0	0	0	0.230604	0	0	0	0	0	0	0	0	0	0	0	0	0	0	0.074539	0.006074	0	0	0	0	0	0	0	0	0.046035	0	0	0	0
ENSG00000184117.12	NIPSNAP1	20.9076	8.35581	15.064	8.81134	20.7324	10.3022	17.6383	8.60797	31.0785	8.44774	17.829	9.40841	17.1281	9.20397	14.2897	8.18225	20.2069	11.2179	17.3433	8.20323	13.5805	9.03334	12.8733	10.5402	18.3544	9.56907	15.3547	9.60203	12.6589	9.87324	14.4733	7.63701	16.9052	12.4723	22.777	12.4739	12.0679	8.8007	16.1466	8.13003	16.7399	12.5826	14.1063	14.0163
ENSG00000184139.8	RPL7AP28	0.185235	0.377896	0	0	0	0	0	0.03917	2.24422	0.172581	0.067989	2.10298	0	0	0	0	0	1.11247	0	0.258625	0.105714	0.561518	0	0	0.240183	0.46349	0	0.299685	0	0	0.059269	0.781824	0	1.99138	0	0	0	0	0	0	0	0	0	0.847352
ENSG00000184140.6	OR4F6	0	0.018766	0.124387	0	0	0	0	0	0	0.062148	0.07404	0	0	0.016768	0	0	0	0	0	0.040927	0	0	0	0	0	0.044414	0	0	0	0	0	0	0	0.02422	0	0	0	0	0	0	0	0	0	0
ENSG00000184144.12	CNTN2	0.030797	0.089468	0.475076	0.033347	0.082612	0	0.037145	0.2194	0.767401	0.544262	1.08893	0.069801	0.119058	0.17316	0.478881	0.210269	0.067801	1.55965	0.157816	0.861117	0.240621	0.293143	0.03584	0.127524	0.030344	0.211245	0.058816	0.066254	0.054596	0.281432	0.213841	0.047594	0.110596	0.115325	0.069825	0.028469	0.066468	0	0.581779	0.030933	0.020068	0.379063	0.048905	0.310024
ENSG00000184148.4	SPRR4	0	0	0.40061	0	0	0	0	0	0.148799	0.233375	0.738413	0	0	0	0.788615	0	0	1.1197	0	0	0	0	0	0	0	0	0.053187	0	0	0.040653	0	0	0	0	0	0	0	0	0	0	0	0	0	0
ENSG00000184154.16	LRRC51	1.034	0.630742	0.876965	1.60549	1.7456	0.501107	1.73714	0.291277	2.31309	0.906244	0.838181	0.469925	1.43548	0.112149	0.514149	0.100557	1.3422	0.447088	2.295	0.42944	0.834793	0.146798	1.19891	0.575739	2.12103	0.482943	0.668923	0.660435	1.0248	0.423896	1.18952	0.378792	0.983239	2.44432	2.02554	1.08177	1.82745	0.662661	1.76032	0.773293	1.5987	0.741547	1.57544	0.328393
ENSG00000184155.8	OR10J5	0	0	0	0	0	0	0	0	0.111373	0	0.034969	0	0	0	0	0	0	0.082086	0	0	0	0	0	0	0	0	0	0	0	0	0	0	0	0	0	0	0	0	0	0	0	0	0	0
ENSG00000184156.17	KCNQ3	0.008837	0.007412	0.120541	0	0	0	0.001328	0.016349	0.107882	0.11387	0.027144	0.025901	0.005182	0	0.106253	0.187178	0	0.128917	0.016787	0.044101	0	0.002156	0.014565	0.011349	0.013096	0	0	0	0.006061	0.025793	0.009915	0	0.025084	0	0.002338	0.018181	0.025976	0	0.008593	0.037675	0.008897	0.026708	0	0.050259
ENSG00000184160.8	ADRA2C	0	0.013851	0.084143	0.041704	0.008461	0	0	0.010164	0.123578	0.033272	0.013242	0.044292	0	0.053942	0	0.083436	0	0	0.038239	0.051537	0.006605	0.017283	0	0.044915	0.076911	0.010946	0	0	0	0.031961	0.015483	0	0.01089	0.054729	0	0.017035	0	0.094848	0.049934	0.033596	0	0.071393	0.012227	0.072186
ENSG00000184162.15	NR2C2AP	6.09267	5.4871	4.6397	4.47447	6.60815	3.65302	4.31694	5.42896	9.49231	4.25177	6.56836	4.55293	4.33138	5.00769	5.45384	3.28803	5.7307	5.92743	3.92523	2.8263	3.53668	4.3663	3.87049	5.40679	5.24774	4.43497	4.92105	4.11493	4.17453	4.53202	4.79446	5.34626	4.14373	6.83616	8.30115	5.17081	2.89168	4.97189	5.18572	5.77469	7.36587	3.12901	3.54275	5.00419
ENSG00000184163.3	C1QTNF12	0.262214	0	0.898281	0	0.333829	0.51329	0.336456	0.083743	1.02122	0.34722	0.367261	0.300239	0.250424	0.407221	0.180405	1.52853	0.205684	0.654817	0.292733	0.247407	0.204133	0.301776	0.805331	0.442036	0.233072	0.096794	0.537471	0.584046	0.153093	0.276442	0.438718	0.256368	1.25402	0.060565	0.474404	0.323382	0.169742	0.184075	0.439876	0.071742	0.570244	0.371954	0.089511	0.721398
ENSG00000184164.15	CRELD2	42.8926	7.26325	39.1866	8.48623	19.875	6.77429	57.2376	7.90843	28.2289	7.79084	17.6843	6.40016	24.5623	7.38055	13.8359	8.15409	25.2894	10.4883	68.5657	5.24781	92.2259	7.17753	72.8127	7.76361	58.1675	9.75396	63.1968	7.02653	45.2572	9.05477	62.3334	10.2016	45.1831	11.3738	88.4505	8.22253	57.1471	8.0558	77.1697	7.91269	63.4102	8.92561	110.404	9.12534
ENSG00000184166.3	OR1D2	0	0	0.021118	0	0.010467	0.01845	0	0	0.13591	0.096711	0.10463	0	0.006299	0	0.11703	0	0	0.083303	0	0	0	0.002614	0	0	0	0	0	0	0	0	0	0	0.003247	0	0	0	0	0	0.005206	0	0	0.007439	0	0
ENSG00000184178.17	SCFD2	15.8753	10.2989	8.74144	9.19717	12.9413	7.87339	11.2023	6.9811	14.4965	14.6909	7.17384	9.23154	10.1281	9.4665	9.47686	8.49487	8.49671	11.8939	13.7379	6.28114	13.1664	8.91235	9.60211	10.5867	11.191	7.4122	10.2349	7.33406	9.30859	7.41385	8.61428	7.31436	11.7383	10.9418	18.1839	11.0952	9.13677	7.57486	15.7392	11.1353	17.4469	9.52773	12.9057	9.38657
ENSG00000184182.19	UBE2F	8.55499	9.47139	9.83624	9.91114	8.61561	8.27111	10.8216	7.56159	22.4072	10.1874	9.99442	7.46562	10.0274	5.69632	7.39649	9.60537	10.6198	8.48969	10.7827	6.465	9.8622	8.54014	8.69626	9.55563	10.9262	9.64793	11.8162	7.79747	12.5092	7.4865	10.1282	8.70263	14.7815	9.02648	23.3704	9.56128	10.7851	10.1795	10.4572	7.59865	7.41094	9.73497	14.7479	7.41143
ENSG00000184185.10	KCNJ12	0.012222	0.00759	0.02605	0.057135	0.003225	0	0.019264	0.075426	0.554588	0.255539	0.137515	0.014243	0.07418	0	0.108213	0.02315	0	0.47111	0.066808	0.107786	0.048726	0.012087	0.036882	0.088442	0.023662	0.042134	0.062214	0.128792	0.018582	0.04666	0.106571	0.047146	0.006005	0.019419	0	0.018591	0.006488	0.036537	0.02408	0.01633	0	0.158599	0	0.065175
ENSG00000184188.6	ENSG00000184188	0	0	0.178445	0	0	0	0	0	0.089807	0.214724	0.198783	0	0	0.019299	0	0.172415	0.021225	0.043608	0	0.015671	0.014319	0	0.021099	0	0.02408	0.017084	0	0	0	0	0.01207	0.026574	0	0.028025	0	0	0.018463	0	0.053256	0	0	0	0.055878	0.102451
ENSG00000184194.6	GPR173	0	0	0.043105	0.012617	0	0.004709	0	0.046263	0.260131	0.211295	0.050586	0.026712	0	0	0.017065	0.042581	0	0.129602	0	0.003137	0	0.040011	0	0.00315	0	0.023259	0	0	0	0.087736	0.002353	0.026021	0	0.032171	0	0.051326	0	0.040317	0.015941	0	0	0.015184	0.005066	0.030644
ENSG00000184203.8	PPP1R2	49.1134	58.6774	37.493	81.2922	26.4103	56.6563	27.3877	45.1724	39.1475	42.6798	34.5811	57.4393	46.943	39.192	21.9198	53.689	26.7478	77.7848	37.487	44.9265	30.4067	45.6938	38.2364	46.0035	34.6841	50.9657	40.8828	46.4086	36.3502	46.4997	37.9981	45.9433	49.1837	71.6197	62.723	67.4227	32.5662	55.7299	56.2182	51.4424	35.5437	54.6655	37.5541	48.1787
ENSG00000184205.14	TSPYL2	64.3145	40.5851	26.1098	58.3744	5.69869	42.8588	10.6151	27.433	17.5096	45.9334	22.7057	44.5233	20.6514	38.1912	14.125	50.8112	13.3914	40.3282	17.3624	33.0242	19.1849	30.0471	17.0789	42.4255	18.9875	44.0778	18.8739	36.121	10.5807	38.1274	17.3051	43.9262	12.3648	59.5395	25.0196	67.5473	22.1059	46.5332	13.9352	33.7087	25.1189	45.4261	24.2854	50.0642
ENSG00000184206.13	GOLGA6L4	0.036437	2.77903	0.38934	0.470611	0.922633	0.264168	0.15862	0.281139	1.06379	0.715083	0.825787	0.267663	0.163053	1.49478	1.24998	0.325662	0.039509	3.17713	0.268641	0.836494	0.179747	0.407765	0.303657	0.901818	0.41443	0.35101	0.121924	0.873139	0.016671	0.239717	0.042431	1.49736	1.48497	1.0776	0.101769	1.38048	0.013365	0.792207	0.15858	0.47382	0.092549	2.46782	0.044984	0.21917
ENSG00000184207.9	PGP	1.83757	2.83992	2.25444	3.09166	5.07141	3.09127	3.70561	3.23585	4.55351	2.81692	2.77194	2.8399	3.12796	2.15402	2.55033	2.39677	3.73643	3.03687	5.38775	1.88561	4.95922	2.46596	4.63849	3.41121	6.52566	2.90603	4.75465	2.88044	5.17771	4.02544	5.62438	2.23942	5.7131	3.73553	8.50786	4.07659	3.12576	4.29822	5.1613	2.23814	5.86945	5.13899	4.84772	3.1867
ENSG00000184208.12	C22orf46	10.0381	6.02746	5.71964	4.86219	38.1484	5.89084	4.45024	3.72247	6.93755	4.62437	4.79419	4.4765	3.36872	3.98702	5.32224	4.34281	4.02078	6.98192	5.43451	3.72604	5.19266	4.20464	5.08361	5.18418	5.25031	3.81256	4.96407	4.4516	4.63706	4.33043	5.117	3.6979	6.14899	6.64342	8.5197	5.68334	4.38123	6.49057	5.57733	3.90245	5.67339	3.95128	6.87013	6.9373
ENSG00000184209.15	SNRNP35	15.8574	19.4476	14.7486	21.1191	14.9515	11.8393	11.3139	14.2806	16.795	13.1391	12.069	17.3168	21.3351	16.8819	12.4606	18.4011	12.8466	16.9797	12.1978	14.2957	11.8427	17.4158	12.5715	17.235	10.523	17.2211	12.1364	13.878	15.2973	15.5927	12.008	12.3852	16.4721	18.976	14.8977	29.4643	10.6415	19.9269	12.8542	22.5178	11.8261	20.0753	10.9961	19.6968
ENSG00000184210.6	DGAT2L6	0	0	0.021527	0	0.021795	0	0.056066	0	0.053055	0.341694	0.033974	0	0	0	0	0	0	0.378835	0.023672	0	0	0	0.037635	0.02893	0.007114	0	0	0	0	0	0.007165	0	0	0	0	0	0	0	0.031983	0	0.07048	0.022871	0	0
ENSG00000184216.14	IRAK1	18.8729	33.4561	22.8521	38.9555	31.6558	25.2425	26.1802	32.015	35.3209	33.5174	18.3863	31.7522	23.8837	38.7101	20.3702	24.7965	21.5387	44.874	33.8045	23.8251	29.6294	27.5153	30.689	33.6983	29.5153	30.9742	30.1347	30.7424	30.764	31.9663	25.8291	32.7831	27.9705	42.9801	42.3178	36.6677	19.9813	32.3456	37.5692	26.2691	24.1322	38.2827	26.936	31.7855
ENSG00000184220.12	CMSS1	16.0611	8.44716	9.83338	12.5189	18.1611	13.0102	11.5026	9.1514	18.0572	10.3507	14.6421	10.1539	21.3383	8.41128	10.0253	5.28439	10.7763	13.1795	20.4524	7.16283	13.8085	8.17163	16.0755	8.49936	24.9404	6.87827	19.6191	5.16884	20.3575	6.14075	16.8563	8.56038	20.8542	8.67529	31.5852	8.73739	13.0818	6.87184	29.0201	12.5514	19.5499	10.3884	15.3048	9.28029
ENSG00000184221.13	OLIG1	0	0	0.135432	0	0	0.09431	0	0.013691	0.115697	0.28056	0.049635	0	0.028447	0.082769	0.133698	0.188114	0.021673	0.045542	0.008616	0.112127	0	0.052801	0.009142	0	0.005172	0.184341	0.006935	0.02571	0.018251	0.032367	0.015654	0.027117	0.007345	0.011956	0	0	0	0	0	0.015742	0.008537	0	0	0.02514
ENSG00000184224.3	NDUFV1-DT	0.084026	0.017302	0.181401	0.013879	0.053815	0	0.01526	0.025433	0.501357	0.300237	0.207601	0	0.031319	0.093952	0.017713	0.140928	0.041996	0.337819	0	0.066427	0.028726	0.058891	0.041053	0.019522	0.004802	0.028648	0.014633	0	0.051358	0.107178	0.031114	0.206828	0.020471	0.177575	0.105578	0	0.011081	0.101686	0.061391	0.058527	0.055488	0.072956	0.069387	0.083677
ENSG00000184226.15	PCDH9	0.017544	16.5776	0.030727	20.7508	0.011025	15.0041	0.048629	7.40422	0.487825	16.5724	0.072081	22.7377	0.00421	8.63083	0.069125	19.1739	0.049567	17.8088	0.069294	8.19453	0.082765	9.54894	0.106702	15.414	0.017072	16.0877	0.025993	11.9989	0.025233	18.9615	0.052686	16.731	0.036852	15.1586	0.180018	22.8695	0.006432	11.4942	0.005235	14.3348	0.018217	12.6994	0.18286	15.7886
ENSG00000184227.8	ACOT1	1.015	0.466964	0.034551	0.206422	2.0345	0.411025	1.19767	1.07424	4.65764	0.804784	0.742662	0	1.91607	0.209213	1.06763	0.50865	1.20984	0.917396	0.676952	0.40005	0.702281	0.40693	0.636293	0.282852	1.34439	0.420551	0.681202	0.129293	0.888387	0.217608	0.617988	0.121191	1.78437	0.83085	0.027355	0	0.764377	0	0.944024	0.218983	0.968108	0.382526	1.81109	0.680902
ENSG00000184232.9	OAF	1.47326	0.524497	2.02411	0.547131	2.12309	0.421417	1.47911	0.149096	1.12443	0.538942	2.53721	0.501951	0.634523	0.186316	2.75988	0.423807	1.07937	2.45753	1.29806	0.16768	2.7661	0.525761	1.89753	0.47154	0.834468	0.436089	2.04963	0.224111	2.1871	0.390992	1.5919	0.163422	1.26293	0.844938	3.00205	0.379395	2.3617	0.238305	1.87442	0.56267	0.351341	0.50654	4.22847	0.484397
ENSG00000184254.17	ALDH1A3	0.032162	0.013184	0.259394	0	0.044851	0	0	0	0.219338	0.88838	0.510733	0	0.114776	0.011863	0.171475	0.156508	0.057811	0.686672	0.095926	0	0.154265	0.008236	0	0.009923	0.035957	0	0	0	0	0.0077	0.259718	0	0.648	0	0	0	0	0.041675	0.240504	0.044311	0.095577	0.08687	0.10731	0.111546
ENSG00000184260.6	H2AC20	327.431	508.383	346.345	509.29	505.379	579.084	369.313	518.716	456.764	483.617	303.943	528.849	499.116	296.385	177.651	391.461	384.537	330.876	606.15	297.96	461.873	293.698	498.66	598.575	679.509	698.683	679.425	544.025	546.059	448.817	605.025	522.402	405.382	881.935	829.309	680.811	476.529	497.579	390.11	474.985	382.698	526.256	430.4	464.001
ENSG00000184261.5	KCNK12	0.004607	0.025824	0.587944	0.019439	0.032916	0.020945	0.01766	0.045444	0.373991	0.217924	0.152596	0.050683	0.017657	0.057659	0.276806	0.123164	0.01121	0.344159	0.053315	0.201257	0.019112	0.033084	0.045286	0.11408	0.031847	0.046685	0.035293	0.087022	0.011691	0.046835	0.045967	0.041065	0.013642	0.038487	0.032919	0.075475	0.038033	0.078569	0.23414	0.103551	0.005254	0.273423	0.288965	0.219852
ENSG00000184270.6	H2AC21	532.856	107.463	95.3374	100.182	333.686	115.841	171.056	79.0035	134.122	62.2138	128.41	79.888	232.703	74.1089	59.9223	76.1072	160.125	110.843	183.818	56.246	161.786	58.9839	164.376	80.1707	333.685	105.951	221.345	86.242	344.586	112.58	222.485	87.9453	209.208	149.488	453.623	95.9753	163.853	95.4665	258.82	59.2335	188.889	59.0217	203.208	62.7444
ENSG00000184271.18	POU6F1	2.07955	10.1945	3.42101	7.11038	0.818141	9.62542	0.747052	10.0702	2.54993	6.61086	2.91707	19.4907	4.71828	7.63804	5.64206	6.08243	1.99336	15.174	2.55894	9.09838	1.35495	10.4308	1.34897	8.70849	0.98862	8.65729	0.927319	10.7413	2.63041	7.44204	1.11659	6.14465	1.42394	9.80359	2.41438	8.69822	1.21194	12.214	3.43765	9.4429	3.09815	12.7187	2.08496	14.2761
ENSG00000184274.3	LINC00315	0.014743	0	0	0	0	0	0	0	0.188246	0.22399	0.024236	0.029035	0	0	0	0	0	0.293292	0	0.006741	0	0.00573	0	0	0	0	0	0	0	0	0	0	0	0	0	0	0	0	0.022857	0.030745	0	0.016338	0	0
ENSG00000184276.3	DEFB108B	0	0	0	0	0	0	0	0	0	0	0	0	0	0.042183	0	0	0	0	0	0	0	0	0	0	0	0	0	0	0	0	0	0	0	0	0	0	0	0	0	0	0	0.082375	0	0
ENSG00000184277.13	TM2D3	22.701	22.7658	21.0411	39.1752	13.1801	18.4457	16.7178	16.6623	27.7984	27.3333	19.5549	24.821	15.9655	17.536	22.9777	24.459	15.7022	24.8814	17.8338	15.1415	15.5717	16.6544	13.5994	22.5656	26.3402	19.8184	15.2891	15.9966	13.1723	23.1696	16.9993	19.4903	18.1221	28.6835	24.4908	29.5291	22.6665	20.2452	16.2767	20.8145	20.6697	20.521	20.6248	21.6601
ENSG00000184281.15	TSSC4	6.83335	7.71886	8.11479	6.85653	6.91563	9.4218	8.2681	8.77226	8.86767	6.4818	7.65628	9.42152	6.04624	7.60394	7.87506	8.48156	8.237	10.7403	7.84949	5.40996	7.04923	7.99193	7.9788	9.90692	8.02003	8.73321	8.14499	9.71992	9.58111	6.66155	8.58481	11.6775	9.46802	12.6773	12.297	11.3443	6.24636	11.9973	7.96938	8.39763	9.02642	8.77956	7.14585	12.677
ENSG00000184292.7	TACSTD2	0.369386	0	0.341978	0	1.84952	0	0.034839	0	1.97905	0.757544	1.74464	0.038186	0.018199	0	0.339039	0.28355	3.51134	0.740472	0.209791	0.158519	0.015851	0	0.011706	0.026994	0.019904	0.00945	0.080025	0.032989	0.009798	0.082851	0.02674	0	0.065843	0	0.015302	0.044052	0	0.037848	0.089623	0	0.010954	0.042722	0	0.344716
ENSG00000184293.8	CLECL1	99.4744	21.3749	33.5553	13.5792	74.3745	27.1473	42.1099	11.5774	126.677	16.8908	23.6073	24.8569	32.7419	18.3321	30.3488	22.9521	92.1495	22.1312	52.2701	25.6301	39.2264	18.6803	54.957	19.6299	60.2605	10.2401	61.1925	20.9782	37.8233	7.26613	52.6443	8.12315	37.2597	36.5971	61.8911	28.4804	19.5099	40.5861	42.5971	11.8113	43.8994	14.0106	50.7668	68.9431
ENSG00000184302.7	SIX6	0	0	0.027399	0	0.137122	0	0	0	0.333818	0.081342	0.03228	0.025737	0	0	0.065527	0.01631	0	0.275183	0	0.00599	0	0	0	0	0	0	0	0	0	0	0	0	0	0	0	0	0	0	0.021563	0	0.007389	0	0.009857	0
ENSG00000184303.5	DRD5P1	0	0	0.064075	0	0	0	0	0	0	0.061835	0	0	0	0	0.091047	0.031432	0	0.247741	0	0	0	0	0	0	0	0	0	0	0	0	0	0	0	0	0	0	0	0	0	0	0	0	0	0
ENSG00000184304.17	PRKD1	0.024644	0.005296	0.22057	0.443324	0	0	0.229322	0.440164	1.28857	0.302844	0.637228	0.583484	0.022213	0	0.243911	0.438013	0.131201	0.656149	0.006719	0.090338	0.024655	0	0.125063	0.011455	0.45611	0.393541	0.157817	0.544508	0.437626	0.252339	0.018073	0	0.079542	1.15021	0.083502	0.209066	0.029417	0.277675	0.024412	0	0	0.023259	0.279555	1.82099
ENSG00000184305.16	CCSER1	0.74239	18.1578	1.64585	24.572	4.45063	25.4095	3.28531	5.97124	10.614	11.8139	1.1401	15.6102	3.43897	10.5806	1.2674	8.65164	2.20441	19.6391	0.98761	12.2334	0.843323	8.94597	1.50491	8.54152	0.736873	12.2692	1.44318	5.9706	1.02193	9.85442	0.923483	6.8211	0.558293	11.5316	1.27448	21.7939	0.341857	21.983	2.35547	12.1588	0.113315	10.4507	1.24306	10.9498
ENSG00000184307.17	ZDHHC23	0.949826	18.1973	1.04374	14.7969	0.770798	12.7477	1.0723	8.77594	2.88568	11.1968	0.947441	13.7156	1.8744	5.59482	2.01006	18.9468	1.13096	16.337	0.616013	10.6871	0.753561	9.26093	0.682527	14.3682	0.736155	12.0633	1.74125	11.9742	1.58503	12.2528	0.944553	11.7233	1.57888	19.3551	1.04643	17.6356	0.361138	13.512	2.17029	11.2531	0.7819	13.2351	1.36815	6.88234
ENSG00000184313.20	MROH7	0	0	0.155712	0	0	0	0	0	0	0.059639	0.089058	0.241301	0	0	0.146214	0.008996	0	0.219891	0	0.008043	0	0	0.017761	0.007203	0	0	0	0	0	0	0	0	0	0	0	0	0	0	0	0	0.014378	0	0	0
ENSG00000184319.17	RPL23AP82	12.3275	14.523	10.863	11.778	9.08491	11.0821	9.59118	7.71998	20.1308	10.1991	13.7428	14.3838	7.16209	14.0032	13.7682	9.26589	8.11068	13.2742	6.54349	6.63851	7.60464	10.3126	7.70358	10.0294	13.5507	12.3663	8.58695	10.6418	7.94305	6.59852	6.12159	7.6321	11.4865	11.4149	9.96919	11.9696	8.23481	11.0852	9.00054	8.09363	12.154	12.1173	7.16211	12.4291
ENSG00000184321.1	OR51J1	0	0	0	0	0	0	0	0	0	0.428869	0.068005	0	0	0	0.262273	0.051634	0	0.026531	0	0	0	0.063547	0	0	0	0	0	0	0	0	0	0	0	0	0	0	0	0	0.031796	0	0	0.091116	0	0
ENSG00000184330.12	S100A7A	0	0	0.032283	0	0.004006	0	0	0	0.292606	0.079263	0.271348	0	0	0	0.095944	0	0	0.355571	0	0	0	0	0.037115	0	0	0.003737	0	0	0	0	0	0	0	0.018099	0	0.023098	0	0	0	0	0	0	0	0
ENSG00000184343.11	SRPK3	0.082138	0.106887	0.041261	0	0.015276	0.014375	0	0	0.237389	0.154898	0.048827	0.028646	0	1.09735	0.019548	0.284264	0	0.1311	0	0.063753	0.016539	0	0	0	0.059581	0	0.005222	0	0	0.114581	0.05533	0	0.161422	0	0.006545	0	0	0	0.086933	0.042948	0	0.022273	0	0.109018
ENSG00000184344.4	GDF3	0	0	0.186932	0	0	0	0	0	0.233643	0.124534	0.098909	0	0.056896	0	0.075893	0	0	0.563617	0	0	0	0	0	0	0	0	0	0	0.077394	0	0	0	0	0.266951	0	0	0	0	0	0	0	0	0	0
ENSG00000184345.5	IQCF2	0	0	0	0	0	0	0	0	0	0	0.189076	0	0	0	0	0	0	0.428367	0	0	0	0	0	0	0	0	0	0	0	0	0	0	0	0	0	0	0	0	0	0	0	0	0	0
ENSG00000184347.15	SLIT3	0	0	0.173409	0	0.024349	0	0	0.003513	0.559333	0.286235	0.168856	0.236313	0	0.030397	0.416714	0.050241	0	0.921824	0.003738	0.047306	0.023093	0.018503	0	0.010769	0.022423	0.025363	0.00506	0.006585	0	0.027341	0.022843	0.011854	0.010745	0	0.013086	0	0.004942	0.078701	0.067816	0	0.006219	0.05236	0	0.076608
ENSG00000184349.14	EFNA5	1.0996	0	0.539257	0	8.79121	0	0.677245	0.09421	14.7268	1.585	2.46015	0.023676	1.71034	0.003383	3.89837	0.223406	5.43979	0.217893	0.130732	0.095332	0.032137	0	0.03293	0.002793	0.078348	0	0.303709	0	0.024251	0.099904	0.110759	0.004615	0.228376	0	0.245946	0	0	0	0.999411	0	0.244454	0	0.1879	0
ENSG00000184350.11	MRGPRE	0	0	0.160044	0.051868	0	0	0	0	0.061109	0	0.059356	0.078455	0	0.013427	0.250434	0.02998	0.004767	0.285884	0.004558	0.007358	0	0	0.004844	0.033305	0	0	0	0	0	0	0.016576	0	0	0	0	0	0	0	0.006233	0	0	0.008906	0	0
ENSG00000184351.8	KRTAP19-1	0	0	0	0	0	0	0	0	0	0	0	0	0	0	0	0	0	0	0	0	0	0	0	0	0	0	0	0	0	0	0	0	0	0	0	0	0	0	0	0	0	0	0	0
ENSG00000184357.5	H1-5	1146.44	80.1936	367.967	80.9669	1506.84	139.471	767.635	75.2063	966.143	55.5063	389.661	59.1258	1139.45	29.677	162.579	35.9017	761.198	51.0632	950.553	35.6984	819.227	35.8989	895.048	133.105	1558.78	97.2528	1219.95	107.088	1030.89	88.2757	1067.59	56.9667	1136.36	97.3272	1820.34	61.6046	687.038	84.9524	1083.72	40.8934	942.282	62.7123	802.876	87.3585
ENSG00000184361.13	SPATA32	0.12898	0.109587	0.133754	0.329936	0.057831	0.038264	0	0.166473	0.387276	0.264901	0.391457	0.552493	0.193536	0	0.697247	0.091317	0.218473	0.865967	0.086187	0.337684	0.037595	0.072616	0.022215	0.136459	0.03043	0.251016	0.025304	0.078219	0.07432	0.039312	0	0.126015	0	0.145642	0.187619	0.320687	0.038695	0.610881	0.022569	0.019098	0.207779	0.202824	0.045979	0.51826
ENSG00000184363.10	PKP3	0	0.014732	0.902436	0	0	0	0.005354	0.064309	1.13703	0.215844	0.264489	0.276346	0.05634	0	0.786644	0.692034	0	0.618105	0	0.273388	0.200983	0.175362	0.157181	0.413937	0.036801	0.08009	0.016457	0.010162	0	0.008545	0.02065	0.105827	0.156349	0.009443	0.009414	0.009035	0	0	0.214892	0.188836	0.047276	0.09929	0	0.923388
ENSG00000184368.16	MAP7D2	2.31483	0.989055	0.747284	0.901301	0.985304	1.19128	0.006166	0.664595	0.078663	1.05576	0.204863	0.849043	0.372066	0.885031	0.079044	0.938743	0.074079	0.873983	0.940633	0.807659	0.11408	1.17	0.037289	0.464305	0.165333	1.48855	0.165321	0.657986	0.034689	1.19306	0.134193	1.07124	0.518714	1.47825	0.121803	2.17628	0.395583	0.864329	0.728237	2.5388	0.6347	1.39001	0.046641	0.92754
ENSG00000184371.14	CSF1	15.6077	0.016897	39.1859	0.111469	7.0944	0.069719	36.1312	0.052232	15.1458	2.23627	23.3727	0.032331	5.51882	0	26.1506	0.406485	17.3482	0.808951	18.4012	0.198986	33.7214	0.027666	33.6267	0.083813	20.1092	0.132632	20.9531	0.034965	27.2279	0.551307	19.2192	0.062929	52.0038	0.064911	46.174	0.118042	26.9862	0.453246	7.77983	0.027932	20.1577	0.122389	38.3519	0.072407
ENSG00000184374.3	COLEC10	0	0	0.044787	0	0.011166	0	0	0	0.081554	0.176354	0.070248	0	0	0	0.106833	0	0	0.172308	0	0	0	0	0.032284	0	0	0	0	0	0	0	0	0	0.005187	0	0.016782	0.016105	0.03086	0	0	0	0.006017	0	0	0
ENSG00000184378.3	ACTRT3	0.236147	0.013175	0.221156	0	0.201691	0.044494	0.144153	0	0.545525	0.175597	0.087287	0.210593	0.060122	0.189687	0.266799	0.105903	0.102634	0.142943	0.194698	0.009685	0.235804	0.032923	0.18054	0.059495	0.160933	0.124968	0.147017	0.054565	0.129722	0.030417	0.154684	0.130025	0.248698	0.016948	0.219436	0.016198	0.23043	0	0.230041	0.022141	0.398592	0.188972	0.130721	0.094807
ENSG00000184381.20	PLA2G6	12.9554	40.4609	9.98616	25.9539	14.294	16.3755	8.49627	18.8751	18.869	24.0318	5.58712	18.1424	13.1693	15.215	7.19749	20.6578	5.04237	18.1859	6.90515	12.471	7.0077	22.9054	6.40261	24.5561	5.54469	24.4481	10.4996	18.9333	9.34822	20.2281	9.47088	21.067	7.15965	22.9141	7.36113	17.1806	3.33009	28.4614	6.99065	15.6021	7.29236	23.5253	6.83946	20.6673
ENSG00000184384.14	MAML2	9.58457	21.1567	2.06119	29.2344	26.0987	19.693	6.61532	11.1172	35.4004	15.3509	13.2596	26.6669	13.4754	8.86191	5.58104	16.6309	19.0107	15.4385	4.0191	13.2905	2.94884	9.7759	4.13345	14.6511	4.2928	16.9068	8.01087	12.8372	3.9712	15.5306	5.81754	13.0345	5.08764	20.483	3.48523	20.5893	1.43406	16.4983	5.60094	17.5259	4.44461	16.3264	4.91195	19.6531
ENSG00000184385.2	UMODL1-AS1	0.016156	0	0.033674	0.059949	0	0	0.007247	0.043885	0.082428	0.066579	0.052996	0	0	0.008995	0.222198	0	0	0.029243	0.01841	0.014732	0.059472	0	0.078121	0	0	0	0	0.027476	0	0	0	0	0	0	0	0	0	0	0.037524	0	0	0	0	0
ENSG00000184388.6	PABPC1L2B	0	0	0.028258	0.00977	0	0.007296	0	0.009546	0.107449	0.021793	0.052067	0	0	0.011779	0	0	0	0.189149	0	0.009796	0	0	0	0.00488	0	0.005142	0	0	0	0.022603	0	0	0.005126	0.008315	0	0	0	0	0	0	0	0	0	0
ENSG00000184389.9	A3GALT2	0	0.047551	0	0	0	0	0	0.034786	0	0	0.062121	0	0	0.042252	0	0.047157	0	0.240327	0	0.068457	0	0.072676	0.023111	0	0.013207	0	0	0	0	0.027202	0.013225	0	0	0	0.030602	0	0	0	0.029088	0	0	0	0	0.055976
ENSG00000184394.3	OR4N5	0	0	0.016453	0	0	0	0	0	0.040251	0.03252	0.051774	0	0	0	0.059192	0	0	0.01903	0	0	0	0	0	0	0	0	0	0	0	0	0	0	0	0	0	0	0	0	0	0	0	0	0	0
ENSG00000184402.15	SS18L1	6.4055	7.22992	5.33455	4.95205	6.53761	4.57268	5.45828	4.60349	12.5094	5.95819	5.0829	2.53287	6.4614	1.29538	5.36408	5.88297	3.73233	7.36053	4.76144	3.24708	4.97262	3.96918	5.31179	4.83335	5.14224	3.83827	4.89413	3.63952	6.8869	4.61394	4.70962	3.25355	8.92414	8.60259	9.00043	5.63152	5.46076	8.73768	5.48076	3.20212	5.85869	3.87549	5.44664	5.8171
ENSG00000184408.10	KCND2	5.77001	0.017058	0.76764	0	3.59618	0	1.54186	0	14.5258	0.459159	7.79894	0.010871	0.791801	0	1.19672	0.00694	2.66945	0.049375	3.40825	0.002558	0.11126	0	0.312571	0	0.471485	0	0.251697	0.004704	1.78578	0.003971	0.157148	0	1.19422	0	1.25357	0.012532	0.02783	0	0.155971	0	1.62176	0	1.15631	0.012026
ENSG00000184414.2	IRS3P	0.883163	0.655787	0.556429	0.182805	0.351457	0.109622	0.160577	0.213183	1.20762	0.559688	0.380503	0.311758	0.548346	0.73282	2.00305	0.481432	0.21441	1.30277	1.20694	0.454111	0.801399	0.355998	0.613637	0.695628	0.256349	0.459	0.66725	0.671524	0.581723	0.194436	0.378197	0.118875	0.056912	0.503224	0.812989	0.450012	0.206765	0.678945	0.771878	0.401882	0.267557	0.255131	0.840212	0.171396
ENSG00000184423.5	RPL23AP38	0	0.07485	0.222627	0	0	0	0	0.054172	0.939728	0.724609	0.092655	0.489879	0.217686	0.063016	0	0.14207	0	0.426726	0	0	0	0.042029	0	0	0	0.058247	0.055189	0	0	0	0	0	0	0	0	0	0	0	0.084743	0	0	0.488361	0	0.32722
ENSG00000184428.13	TOP1MT	12.1716	21.5242	10.1967	22.4327	12.6763	16.6835	7.7998	18.1335	15.9437	24.4096	13.9293	17.7269	11.3739	21.5281	5.96177	13.5325	8.42052	15.0737	6.44648	17.7505	6.01802	18.7775	6.77392	22.2956	8.4896	14.699	6.99064	17.6643	6.40829	13.8897	6.68242	13.4882	10.4732	34.5099	11.9591	23.8369	4.67676	36.1526	12.8482	15.2486	10.6712	20.3892	6.03702	41.6694
ENSG00000184432.11	COPB2	69.7733	27.3311	62.5964	27.8559	46.3976	20.8186	58.9558	18.575	94.2875	22.5465	50.4494	22.1102	51.9564	14.8601	40.8382	16.1444	48.2274	20.2333	61.4584	12.9243	65.2299	15.8935	57.5445	19.0167	73.398	21.4681	65.4346	18.6613	50.9497	21.949	62.6135	15.5697	56.4457	24.068	97.7416	29.1076	66.699	22.8993	71.6138	22.9959	60.0756	20.899	85.6389	25.2024
ENSG00000184434.8	LRRC19	0.00917	0	0.009706	0	0	0	0.004125	0	0	0.095435	0	0	0	0	0	0	0	0.049583	0	0	0	0	0	0	0.00946	0.004502	0	0	0	0	0	0	0	0	0	0	0	0	0	0	0	0	0	0.013811
ENSG00000184436.12	THAP7	10.0684	15.8297	11.572	19.0972	16.0277	13.0283	12.7759	19.6294	17.7045	12.5923	10.3659	14.9179	11.5735	21.1539	8.62194	15.2876	10.6065	16.4956	14.4766	11.9468	14.7328	11.3463	15.4167	18.6698	14.9819	15.6088	15.0223	15.8385	14.1351	13.6514	13.9333	16.5364	10.9159	23.397	23.4816	19.5844	11.3526	17.9853	13.8269	8.65295	12.4936	13.4404	13.2011	17.3856
ENSG00000184441.4	ENSG00000184441	1.81325	3.51807	1.53802	3.88876	1.35741	3.21998	0.65491	2.45615	2.0499	3.75246	1.18522	2.55265	0.887459	2.69081	2.05428	3.62936	0.649996	3.28716	0.917582	2.66947	1.15166	2.2109	0.596919	2.88865	0.978911	3.37998	0.810488	3.97721	0.714302	2.99265	1.08109	2.75861	1.19337	3.27039	1.16407	3.19842	0.524192	2.28464	1.39006	4.35452	0.466362	4.46658	1.09268	3.35997
ENSG00000184445.12	KNTC1	77.041	29.0949	27.3519	28.1775	71.1042	29.299	44.7005	12.5188	58.0678	19.3729	22.2852	23.475	72.9124	18.2976	19.1206	19.9213	29.6827	28.6748	45.9826	17.9023	53.5679	14.8384	40.6383	17.6474	45.1276	19.6958	53.2274	13.6587	76.6865	14.9535	47.8688	16.041	55.33	37.3088	66.1595	23.3125	36.9321	24.4858	43.4995	21.4907	48.4752	20.7862	50.4449	25.0365
ENSG00000184451.5	CCR10	1.35121	0.244292	2.24078	0.427386	1.76252	0.099961	1.99414	0.081553	1.88598	0.370843	3.19065	0.035474	5.46397	0.065624	1.53965	0.588127	1.79346	0.143187	4.33661	1.47687	5.28606	0.169405	2.13593	0.259015	2.3682	0.175672	3.22114	0.18391	5.01162	0.069096	6.10283	0.137199	2.06679	0.242532	5.48265	0.272805	3.41556	0.105653	5.26047	0.29236	3.37939	0.377693	4.98062	0.867679
ENSG00000184454.7	NCMAP	0	0.030535	0.043533	0.007662	0	0.00572	0.01108	0	0.042126	0.119766	0.040907	0	0.015604	0.004627	0.031071	0	0	0.118288	0.009427	0.015851	0.033913	0	0	0	0	0	0	0	0	0	0	0	0	0	0	0	0.030443	0.016298	0.006443	0	0	0.009206	0	0.037157
ENSG00000184459.10	BPIFC	0	0	0	0.070802	0	0	0	0	0	0.034168	0.040793	0	0	0	0	0.293993	0	0.050069	0.00945	0.011467	0	0	0.03064	0	0.043457	0	0	0	0	0.018059	0	0	0.024623	0	0.10358	0	0	0	0.045098	0	0	0	0	0
ENSG00000184465.16	WDR27	12.4645	33.6882	8.73892	33.9235	10.9468	29.7728	3.64163	16.6198	14.7508	23.0224	5.36258	27.5411	14.151	20.5634	6.26995	19.085	7.05818	29.2491	10.2733	15.7452	7.06621	13.8159	6.99187	21.5938	4.82653	29.0728	4.95754	20.8477	8.32527	27.8919	5.81196	21.1625	10.8292	27.6296	13.3981	34.2026	2.86918	21.2692	9.27208	22.9476	7.8782	26.302	6.71266	23.2914
ENSG00000184470.21	TXNRD2	4.02957	7.62518	5.08298	5.42285	6.93849	6.7255	5.62115	7.10921	5.84529	5.95155	3.48586	7.71888	4.52133	4.43961	4.34473	4.45231	4.63039	8.08567	7.30996	5.11884	5.80258	7.04181	5.17348	7.9641	8.52871	7.01926	7.57357	7.42489	5.37469	7.30966	7.24025	5.7288	8.62357	10.4414	9.46771	8.15834	4.65445	7.98715	7.04243	6.97299	6.02619	8.33988	6.34299	10.3566
ENSG00000184471.9	C1QTNF8	0	0	0.133272	0	0.005105	0	0.004361	0.013253	0.074569	0	0.008035	0.019153	0.009198	0	0.073289	0.036531	0.005821	0.104903	0.00556	0.024883	0.011978	0.007617	0	0.004516	0	0.004759	0.004473	0	0.009814	0	0.006738	0.007448	0.004745	0.076925	0	0	0.002566	0.019204	0.022769	0.010422	0	0.021697	0.007298	0.029183
ENSG00000184478.8	OR56A3	0	0	0.068831	0	0	0	0	0	0.037553	0.138558	0.071986	0	0	0	0.027709	0	0	0.110539	0.012462	0.036562	0	0	0	0	0	0	0	0	0	0	0	0	0	0	0	0.016508	0	0	0	0	0	0	0	0.032669
ENSG00000184481.17	FOXO4	3.24679	6.53015	1.35596	9.27097	1.3633	12.2122	2.61253	8.08839	4.25454	5.55092	2.50216	6.67957	1.11318	10.6752	2.29993	10.0223	1.96235	11.7401	1.54547	5.06655	2.43989	5.99657	1.49621	7.72021	1.01741	8.55413	1.70282	6.46467	1.47762	9.59712	1.20528	8.69491	3.64849	12.2122	2.6778	6.72272	1.92453	9.7735	2.07312	5.50849	3.01143	11.1484	3.04323	9.06511
ENSG00000184486.10	POU3F2	0.006609	0.041097	0.141887	0.012402	0.003487	0.010784	0.014877	0.039343	0.492573	0.161021	0.082572	0.039264	0.030223	0.014945	0.042199	0.041698	0.007943	0.175538	0.024034	0.0287	0.023706	0.031495	0.008354	0.043178	0.013073	0.021118	0.012505	0.0677	0.016742	0.014317	0.00692	0	0.042194	0.015747	0.026244	0.015074	0.003507	0.026317	0.058318	0.027954	0.022542	0.029843	0	0.099915
ENSG00000184489.13	PTP4A3	2.19162	1.63462	5.96544	0.679204	14.5879	1.90632	2.98987	2.04528	11.692	1.00255	9.1541	1.69875	0.904096	3.05762	3.86501	1.52289	3.98784	2.6318	5.00328	2.49567	3.46582	2.47708	2.68522	1.82215	2.77402	0.687238	2.19393	1.58998	2.86502	1.66802	3.64635	1.06783	4.72796	2.08738	0.755806	1.84073	2.246	3.70725	6.57034	0.947711	8.68015	0.891702	7.97557	4.63536
ENSG00000184492.6	FOXD4L1	0.040926	0.026874	0.128756	0	0.045304	0.255752	0.006367	0.125957	0.607046	0.056514	0.11244	0	0.128706	0.251622	0.091649	0.246401	0.070966	0.220317	0.032936	0.04508	0.022377	0.104118	0	0.084201	0.028054	0.197585	0.025084	0.185935	0.027567	0.051247	0.030483	0.09421	0.013963	0.021608	0	0.105163	0.05035	0.34209	0.043433	0.071251	0.052015	0	0.010305	0.303266
ENSG00000184497.13	TMEM255B	0.116773	0.947733	0.152858	1.1424	0.242742	0.685609	0.047056	0.544822	0.268632	1.01821	0.291921	1.20328	0.563262	0.635918	0.277736	1.09852	0.062805	1.72857	0.186482	0.862024	0.133938	0.558948	0.201462	0.966161	0.05224	0.707968	0.164477	0.929889	0.113855	0.624652	0.131282	0.363038	0.120739	1.12193	0.153203	0.58814	0.081852	1.69607	0.218521	0.591929	0.318021	1.46668	0.199598	1.90208
ENSG00000184500.16	PROS1	0	0	0.062566	0	0.051667	0	0.056187	0.017506	0.203381	0.338783	0.090385	0.028033	0	0.678647	0.193463	0.35274	0	0.3736	0	0.102542	0.008977	0.01661	0.070302	0.071855	0.031898	0.014144	0.032691	0.01586	0.104721	0.408578	0.044795	0	0.175994	0.136112	0.348688	0.021554	0.034111	0	0.041151	0.068717	0.031507	0.053798	0.021512	0.370756
ENSG00000184502.4	GAST	0	0	0	0	0	0	0	0	0	0	0	0	0	0	0	0	0	0.086158	0	0	0	0	0	0	0	0	0	0	0	0	0	0	0	0	0	0	0	0	0.171803	0	0	0	0	0
ENSG00000184507.16	NUTM1	0.007935	0.010705	0.192172	0	0	0	0	0.021724	0.285103	0.086879	0.085714	0.034133	0	0	0.163364	0.010492	0	0.528747	0	0.003998	0.010678	0.013595	0	0.016098	0	0	0.015949	0	0	0	0	0	0	0	0	0	0	0.034267	0.067726	0	0	0	0	0
ENSG00000184508.12	HDDC3	5.65528	5.857	5.6786	7.90226	7.18123	6.70325	7.40952	5.85325	10.4604	4.91588	8.4936	5.99858	3.85632	3.62849	3.41356	5.21737	7.3639	6.3252	6.23104	3.96481	5.06197	5.73893	5.16529	5.65615	7.48701	6.14466	4.53444	5.95007	5.43406	5.62974	5.53832	7.10562	7.88729	8.70432	11.2336	5.81697	4.46942	8.54669	6.73916	4.46839	6.79593	6.80826	5.1702	6.45995
ENSG00000184515.11	BEX5	0.515631	0.205336	2.41	2.78154	0.32065	0.657821	2.15022	0.848526	0.141875	0.891725	2.07281	2.975	0.102071	1.23	4.51639	0.670246	1.01365	2.95499	1.38115	0.844958	0.089971	0.389374	1.28019	0.723088	1.1669	1.02057	1.82639	0.899928	0.028429	0	0.938227	0.831463	0.425099	0.490323	0.132759	0.21222	0.596106	0.314048	0.57515	0.335161	7.35932	0.235684	6.93596	0.553977
ENSG00000184517.12	ZFP1	10.3891	3.77321	10.1912	7.60243	10.2215	3.82312	7.22899	3.81117	15.6165	3.83369	12.3956	5.14825	9.61634	2.78202	9.10607	4.60762	8.03058	6.27768	7.14369	3.13281	5.4541	2.89105	5.04979	5.39847	7.76367	3.79897	6.8465	3.31135	6.97923	3.07824	5.65179	3.62128	9.68247	3.95321	9.92984	4.63002	6.52382	5.87423	7.77622	3.89137	8.76535	3.60117	4.71327	4.49723
ENSG00000184523.4	PTGER4P2	0	0	0	0.092973	0.105223	0	0.046368	0	0	0	0	0.401582	0	0	0.487184	0	0	0	0.112297	0.118932	0	0.105613	0.117152	0.56035	0.377221	0.04804	0	0.085646	0	0.068524	0	0	0	0	0.890004	0.104213	0	0	0	0.194837	0	0.816028	0	0.273636
ENSG00000184524.6	CEND1	0.427635	0.151817	2.58099	0	1.98802	0.15539	1.09778	0.212684	0.914398	0.505517	2.96015	0	1.16354	0	0.195569	0.083141	2.55026	0.081795	6.38021	0.263466	2.26776	0.335727	4.46698	0.249323	1.71659	0.010907	2.57684	0.019055	2.83215	0.063694	2.39903	0.017018	5.74024	0.177605	5.57156	0	2.53724	0.087168	4.85077	0.023174	1.80953	0.17215	3.44684	0.165387
ENSG00000184530.9	C6orf58	0.127672	0.077729	2.7651	0.585047	0.181881	0.328563	0.241924	0.156583	4.08442	8.88026	1.40436	2.34359	0.763959	0.607223	1.21528	1.6662	0.132999	0.233337	0.161199	3.69563	0.077093	0.326471	0.132589	0.087823	0.151093	0.15327	0.245489	0.053695	0.080016	0.423964	0.422435	0.33407	1.03524	0.02509	0.174751	0.023954	0.11591	0.304097	4.81752	3.04293	0.213942	4.73024	0.073629	5.43978
ENSG00000184544.12	DHRS7C	0	0	0	0	0	0	0	0	0	0.249965	0	0	0	0	0	0	0	0	0	0	0	0	0	0	0	0	0	0	0	0	0	0	0	0	0	0	0	0	0.268803	0.123804	0	0	0	0
ENSG00000184545.11	DUSP8	0.363896	0.72831	0.901619	0.200258	0.081258	0.220116	0.703121	0.483394	0.818162	0.100219	0.964959	0.026557	0.28064	1.02695	1.10035	0.447751	0.105155	1.2132	0.190567	0.669968	0.091267	0.346301	0.163719	0.575002	0.121298	0.303232	0.130084	0.743004	0.014756	0.145056	0.060688	0.201338	0.222947	0.303162	0.196285	0.203653	0.296663	0.380852	0.089614	0.398876	0.129433	0.592106	0.211053	0.59718
ENSG00000184557.4	SOCS3	6.00825	0.129356	14.0792	0.76752	1.17088	0.949732	9.22578	0.279727	6.42543	0.969391	9.68151	1.48111	6.69119	0.53097	4.60232	0.646716	2.38468	2.2085	16.9129	3.5413	21.0929	0.957009	10.3011	1.54522	14.1714	0.783422	20.0303	0.797825	17.8235	0.397137	9.31626	0.414748	20.1501	1.15121	18.2258	1.23202	15.9005	0.509652	2.57917	0.786227	2.56553	0.644118	37.6099	0.073739
ENSG00000184560.8	SPEM2	0	0	0.089192	0	0	0	0	0	0.221412	0.178134	0.159379	0	0	0.016017	0	0	0	0.272899	0	0	0	0	0	0	0	0	0	0	0	0	0	0	0	0	0	0	0	0	0.02214	0	0	0	0	0
ENSG00000184564.11	SLITRK6	0	0	0.048793	0	0	0	0	0	0.393142	0.411491	0.1822	0	0.010983	0	0.176716	0.009646	0	0.043138	0	0.014207	0	0	0	0	0	0	0.005346	0	0	0.005522	0.007999	0	0.007512	0	0	0	0	0	0.048133	0.032312	0.00435	0.008597	0	0
ENSG00000184566.3	ENSG00000184566	0	0	0.135577	0	0	0	0.030101	0	0.085074	0	0.107782	0	0	0	0.041403	0	0	0.103014	0	0	0.027146	0	0	0.015471	0	0	0	0.028377	0	0.02356	0.011441	0	0	0	0.026396	0	0	0	0	0	0.056533	0.144704	0	0.048626
ENSG00000184571.14	PIWIL3	0	0	0.011304	0	0	0	0	0	0.194278	0.111302	0.116964	0.105769	0	0.006017	0.071111	0.013436	0.00643	0.079127	0.006138	0.03952	0	0.0042	0	0	0	0	0	0	0.010841	0	0.003719	0	0	0	0.008472	0	0	0	0.058598	0	0.006075	0.011964	0	0.048283
ENSG00000184574.10	LPAR5	1.07307	16.8591	1.26262	11.7151	0.811695	14.3432	1.09519	15.2421	1.6396	13.6867	1.9287	14.3512	6.76478	9.21784	1.29267	12.0776	1.06204	9.43983	1.33994	7.71729	1.66763	13.1348	1.27219	16.7056	1.38588	12.934	1.99654	14.799	2.55993	15.2309	2.11764	11.48	2.15709	13.3751	1.93523	18.7798	1.90259	18.0031	1.4256	11.8086	2.27466	12.9309	1.04691	16.1271
ENSG00000184575.12	XPOT	31.674	11.1036	36.3834	20.5753	21.5143	11.2936	20.8014	9.96104	40.0882	12.3078	23.3685	17.9605	60.4771	8.88793	16.7807	10.6241	16.0139	12.2807	27.6619	8.07362	27.411	9.82339	26.7954	11.0436	32.6024	9.68253	30.8413	8.8246	40.0058	9.89644	27.8498	8.83808	28.1098	14.6998	39.2246	12.7643	23.3996	13.2807	37.334	11.5525	39.7851	10.3753	28.3372	13.4615
ENSG00000184584.13	STING1	3.25406	0	5.69489	0	3.78989	0.121362	4.01107	0.538883	3.16087	1.8226	2.84423	0.752837	0.134702	1.31497	6.91561	0.399799	3.14438	2.00871	8.6026	0.110266	5.39983	0.176936	4.65794	0.243938	6.08301	0.819754	4.04622	0.078758	4.60208	0.439541	4.99006	0.035859	5.0136	0.256106	5.13258	0.124448	5.84166	0	2.52016	0.100646	0.332613	0.197722	7.32002	0.114028
ENSG00000184588.18	PDE4B	9.41617	52.9405	18.0551	88.7813	13.2279	67.8042	12.161	38.822	29.7563	48.5951	4.71866	60.3933	15.513	54.1327	5.00698	49.9258	9.31552	74.3466	20.284	46.7566	15.8955	28.5992	15.5694	50.6515	18.5734	43.0542	19.0532	36.1169	20.125	42.9519	12.1703	39.637	15.9058	60.6022	18.0056	72.2607	17.8894	47.9833	11.139	63.6059	10.3679	60.2932	11.3771	45.6115
ENSG00000184599.14	TAFA3	0	0.01799	0.051838	0	0	0	0	0.011386	0.128585	0	0.123039	0.057606	0	0.153217	0.031394	0.031107	0	0.033337	0	0.013099	0.011902	0	0	0.054193	0	0.042589	0	0	0	0	0	0	0	0	0	0	0	0	0	0	0.014237	0	0.019386	0
ENSG00000184601.11	C14orf180	0	0	0.050515	0	0	0	0	0.01135	0.105526	0	0.11331	0.034143	0	0	0.156468	0	0	0.149268	0.042846	0	0.010248	0.013424	0	0	0.008593	0	0	0	0	0	0	0.019058	0	0	0	0.057131	0	0	0.019219	0	0	0.019149	0	0
ENSG00000184602.6	SNN	7.79751	11.6279	4.78223	13.5788	17.0227	14.103	7.49109	12.1819	18.5749	15.1941	8.43187	11.9482	5.54375	10.698	15.3001	14.3455	18.1578	12.4023	4.80628	11.4277	2.72006	12.7788	3.22609	13.414	4.0157	10.3288	4.35385	13.2736	2.67617	13.9393	3.87486	10.397	2.44786	17.9246	3.0189	18.3619	3.22734	18.9446	2.07217	10.8693	4.41619	15.5219	5.0221	18.5454
ENSG00000184608.9	FAM167A-AS1	0	0	0	0	0	0	0	0	0	0.213305	0	0	0	0	0	0	0	0.150433	0	0.033684	0	0	0	0.01436	0	0	0.048744	0	0	0	0	0	0	0	0	0	0	0	0	0	0	0	0	0
ENSG00000184611.13	KCNH7	0	0	0.024319	0	0	0	0	0.010452	0	0.116168	0.069108	0	0	0	0.196792	0	0	0.094588	0	0.006409	0	0	0	0	0	0	0	0	0	0	0	0	0.003744	0.011083	0	0	0	0	0	0	0	0	0	0
ENSG00000184612.8	RPL7P26	0	0	0.297286	0.053723	0.030412	0	0.026407	0	0.444775	0.350308	0.55194	0.229313	0.053173	0.031246	0.071355	0.139779	0	0.519626	0	0.291247	0	0	0.034435	0	0.019839	0.028005	0	0	0	0.080932	0	0	0.110899	0.093071	0	0.044288	0.015162	0	0.232452	0.05823	0.032857	0.2561	0.094645	0.165041
ENSG00000184613.11	NELL2	0	0	0.144319	0	0.059255	0.642298	0.337645	0.03364	0.55987	0.835856	0.862603	0.139642	0	0.340506	0.125847	0.194061	0	0.139448	0.072879	0.248609	0.022153	0.064553	0.01694	0.364344	0.052175	0.447265	0.052672	0.327202	0.291834	0.023655	0.064775	0	1.57695	0	3.82421	0.042212	0.376964	0	0.302871	1.30958	0	0.011291	0.072122	0.034078
ENSG00000184616.11	SPDYE12	0	0	0.096775	0	0	0	0	0	0.238887	0	0	0	0	0	0.083784	0	0	0.106378	0.008926	0	0	0.019975	0.017824	0	0.022265	0.0096	0.011307	0	0	0	0.012304	0	0.09624	0.10244	0	0	0	0	0.032163	0	0	0	0.008742	0.091788
ENSG00000184617.10	ZNF840P	0	0	0	0	0	0	0	0	0.089153	0.071943	0.128822	0	0	0	0.065508	0	0	0.031686	0	0	0	0	0	0	0	0	0	0	0	0	0	0	0	0	0.041341	0	0	0	0	0	0	0.019286	0	0
ENSG00000184619.8	KRBA2	1.05051	3.20814	0.645828	2.54185	1.3249	2.98533	1.06596	1.53369	3.00655	3.34058	0.893849	2.02333	1.03711	2.15145	0.8206	2.01677	0.720835	1.8911	0.714745	1.29211	1.21156	1.87232	0.755331	1.93338	1.01939	1.83055	0.905012	1.66416	0.604613	2.20338	0.86323	0.993259	1.39611	1.92406	1.71071	2.83644	0.530188	2.00408	0.923449	2.74415	0.373973	2.08044	1.13851	2.58203
ENSG00000184624.4	ZNF72P	0	0.079105	0	0	0	0	0	0	0	0	0	0	0	0	0	0	0	0.034381	0	0	0	0	0	0	0	0	0	0	0	0	0	0	0	0	0	0	0	0	0	0	0	0	0	0
ENSG00000184634.17	MED12	22.2484	53.9014	22.2019	43.9046	27.9472	47.7731	18.7885	38.8236	44.4047	44.8165	36.589	44.8436	29.4631	42.1502	30.9086	39.582	23.8981	44.0712	27.4598	36.2713	28.7171	42.2122	27.3593	47.8194	26.3659	42.3755	24.4934	40.7093	22.7915	39.2338	25.4078	32.6907	41.781	54.8076	43.3652	59.0602	18.5541	52.4271	30.2862	43.0996	27.7176	54.9321	21.6103	50.972
ENSG00000184635.16	ZNF93	7.33935	5.95697	4.59588	4.84953	9.68036	3.65718	2.58932	2.8563	13.9092	3.93951	0.471076	5.4328	4.31572	2.1205	6.12279	5.49958	5.64301	4.12068	4.34442	3.49771	3.0565	3.00699	4.36596	2.87952	4.65975	3.68348	4.59819	3.06322	2.44172	4.37568	5.28294	3.23137	4.66256	3.2667	3.50445	5.40864	2.12152	3.59406	5.47867	5.67265	11.2536	3.76697	4.38986	6.10374
ENSG00000184640.20	SEPTIN9	396.667	236.705	209.68	279.264	355.905	287.204	253.258	194.945	383.471	239.082	212.644	232.366	237.149	194.106	269.432	203.223	252.723	269.356	286.385	140.634	247.622	186.859	244.308	199.519	351.762	241.603	286.362	227.583	246.859	189.143	335.886	194.778	309.509	296.251	388.125	320.049	224.736	238.296	242.566	198.178	407.186	255.778	261.958	251.349
ENSG00000184647.11	PRSS55	0	0	0.030112	0	0	0	0	0	0.036758	0.080054	0.214154	0	0	0	0.126203	0	0	0.270964	0.016426	0.006584	0	0	0	0	0	0.057447	0	0	0	0	0	0	0	0	0.022711	0.090118	0	0	0	0	0	0	0	0
ENSG00000184650.11	ODF4	0	0	0.098657	0	0	0	0	0	0	0	0.048218	0	0	0	0	0.064062	0	0.039236	0	0.026339	0	0	0	0	0	0	0	0	0	0	0	0	0	0	0	0	0.015953	0	0	0	0	0	0	0
ENSG00000184659.6	FOXD4L4	0.11658	0.367348	0.036004	0	0.142749	0.167062	0.064254	0.077641	0.133961	0	0.215537	0	0.084127	0	0.038365	0	0	0.136862	0	0	0.019471	0.080147	0	0.113073	0.051453	0	0.020423	0.025597	0	0.022847	0.189609	0	0	0	0	0.205492	0	0.072529	0.160155	0	0	0	0.070024	0
ENSG00000184661.14	CDCA2	38.5401	0.11359	15.7358	0.253621	20.9711	0.029482	21.7806	0.357848	27.1661	0.563952	13.992	0.437947	26.8566	0.047442	7.95209	0.083168	18.4917	0.377574	25.8476	0.142773	19.0592	0.148914	18.5128	0.021506	34.645	0.081598	27.3877	0.040403	30.0628	0.121796	25.3214	0.065401	28.9416	0.246797	35.2711	0.693582	16.8808	0.027818	32.4108	0.127226	33.8179	0	21.5553	0.021126
ENSG00000184669.10	OR7E14P	0.041835	0	0.028577	0	0	0	0.012566	0.012596	0	0.504718	0	0	0.026529	0	0.200724	0.050048	0	0	0	0.018144	0.065969	0.117112	0	0.025878	0.038902	0.051252	0.051095	0.023733	0	0	0.019176	0	0	0.022156	0.088212	0	0.007324	0	0.040205	0	0	0	0	0.083373
ENSG00000184672.12	RALYL	0	0	0.021925	0	0.066521	0	0	0	0.216941	0.265565	0.072598	0	0	0	0.042226	0.01572	0	0.07724	0.065708	0	0	0	0	0	0	0	0.008351	0	0	0	0	0	0	0	0	0	0	0	0.081257	0	0.071828	0	0	0
ENSG00000184675.11	AMER1	2.06697	2.87582	1.26824	2.8231	1.55578	2.31629	1.67358	1.86305	3.83137	1.88438	1.72611	2.75557	2.1312	1.82171	1.72063	1.9337	1.68206	3.22939	1.88777	1.69302	1.49296	1.39255	1.36916	2.22657	1.76475	2.21685	2.00409	2.10821	1.61851	2.24451	1.57688	2.12557	2.40528	3.06312	4.17426	2.52966	1.28045	2.23376	2.71333	1.99515	2.11942	2.29921	1.21485	2.20164
ENSG00000184677.18	ZBTB40	12.2946	21.1183	11.0476	22.8369	8.43548	19.605	9.80176	15.321	17.2321	16.8096	9.29651	18.4659	9.85373	16.9167	8.92145	18.2871	8.30896	21.1401	9.78927	12.1549	8.74591	14.1451	8.24889	19.9963	8.60524	18.2874	8.50052	14.934	8.02102	17.3377	7.15171	13.6879	11.443	23.7042	14.8872	23.5087	5.48811	21.7647	9.88642	20.3174	6.65194	21.4898	11.1119	23.4028
ENSG00000184678.11	H2BC21	41.7757	29.8419	17.7756	40.2683	27.5986	57.2464	16.9797	35.7741	30.4963	38.8182	19.38	45.567	32.0757	30.1102	10.2031	31.1729	18.4659	28.7119	32.6154	24.9381	28.0295	17.4683	28.1135	50.9658	39.7736	50.7943	40.1981	40.6513	30.2862	43.1887	37.0975	29.1433	26.0539	41.3097	35.1663	30.3711	25.4821	46.7581	34.359	36.9336	20.9883	46.0914	17.7699	51.5325
ENSG00000184697.7	CLDN6	0	0	0	0	0	0	0	0	0	0.242711	0.043981	0	0	0	0.033694	0	0	0.099472	0	0	0	0	0	0	0	0	0	0	0	0.038382	0	0	0	0	0	0	0	0	0.06199	0	0	0.044947	0	0
ENSG00000184698.5	OR51M1	0	0	0.112239	0	0	0.01297	0	0	0.061362	0	0.089169	0	0	0	0.045873	0.045248	0	0.105262	0	0	0	0	0	0	0	0	0	0	0	0	0	0	0	0	0	0	0	0	0	0	0	0.026827	0	0
ENSG00000184702.20	SEPTIN5	0.376637	0.496882	0.208138	0	0	0	0.106396	0.267168	0.962015	0.263946	0.553546	0.085878	0.449002	0	1.43311	0	0.136133	0.425287	1.38616	0.324157	0.80418	0	0.829392	0.187235	0.827735	0.098455	0.162281	0.12037	0	1.33008	0.428779	0.026368	0.730121	0	1.19837	0.053563	0.859484	0.101754	1.13925	0.070367	0.101278	0	1.48277	0.155628
ENSG00000184708.18	EIF4ENIF1	70.9751	21.5777	44.4502	22.5345	27.2368	22.5959	34.4932	14.1017	46.7418	13.3761	51.2928	18.3026	24.093	22.2425	35.8959	22.825	31.4396	12.9456	34.4446	15.2654	26.9836	14.7945	25.5708	16.5466	25.6275	16.1513	23.7735	14.3752	28.919	17.2754	24.8878	18.6972	27.9183	26.2582	36.4711	25.6754	21.9233	22.1178	23.1997	16.6701	31.3005	26.1194	24.1809	25.3844
ENSG00000184709.7	LRRC26	0.285481	0	0.159831	0	0.410861	0	0.056575	0.014149	0.480028	0.511419	0.228449	0.185626	0.035645	0	0.350712	0.03852	0.022621	0.096609	0.818951	0	0.089402	0	0.056489	0	0.579258	0.015235	0.272715	0.026685	0.105141	0.022181	0.086134	0	1.43765	0	0.272933	0	0.740645	0	0.190569	0	0.673373	0.034094	0.073158	0
ENSG00000184716.14	SERINC4	0.023947	0.388101	0.092692	0	0	0.056737	0	0.020098	0.182229	0.244446	0.213172	0	0	0.043158	0.118712	0.040695	0.061977	0.391978	0.069291	0.08494	0.107642	0.086152	0.044736	0.029862	0.05567	0.164299	0.090972	0.124873	0.290474	0.119691	0.065561	0.084147	0.172897	0.128687	0.037611	0	0	0	0.145957	0	0.067811	0.068046	0	0.315761
ENSG00000184719.12	RNLS	2.38073	0.279607	2.51352	3.3848	2.19307	1.26633	2.54727	1.07632	1.40704	0.886155	0.577119	0.986617	2.59656	2.47259	2.69453	0.364109	2.77629	1.08879	2.9688	1.85695	0.922997	2.3411	2.19794	2.05956	3.35465	1.39915	1.03396	1.50562	2.48146	1.65335	1.31217	0.523633	1.86271	1.05339	2.13164	2.17715	1.16652	1.08411	3.2552	0.406933	1.56353	2.04971	3.45512	1.697
ENSG00000184724.5	KRTAP6-1	0	0	0	0	0	0	0	0	0	0	0.166984	0	0	0	0.529465	0	0	0	0	0	0	0	0	0	0	0	0	0	0	0	0	0	0	0	0	0	0	0	0	0	0	0	0	0
ENSG00000184730.12	APOBR	0.786522	0.460691	0.970816	0.604863	35.0111	1.03556	0.956535	0.524196	1.4633	2.28651	0.789127	1.11024	0.968802	1.15871	0.359702	0.5979	0.40482	1.48463	0.575445	0.292062	1.38935	0.316351	1.34926	0.281952	1.03771	0.785484	1.44461	0.354642	1.51829	0.578915	1.30775	0.339003	1.32532	0.562447	1.38856	0.439829	0.76674	0.583023	0.610041	0.473356	1.68299	0.426183	1.12412	0.312738
ENSG00000184731.6	FAM110C	0	0	0.044706	0.015742	0	0	0	0	0.151468	0.210887	0.029045	0.016669	0	0.004752	0.063834	0.106114	0	0	0	0	0.003477	0	0	0	0.002902	0	0	0	0	0	0.005869	0	0.037196	0.020081	0.006675	0.057659	0	0	0.019851	0.241099	0	0.028366	0	0
ENSG00000184735.7	DDX53	0	0	0.047938	0	0	0	0	0	0.232241	0.094267	0.090142	0.017893	0	0	0.205484	0.03415	0	0.09793	0	0.020943	0	0	0	0	0	0	0	0	0	0	0	0	0.008869	0	0	0	0	0	0.007097	0.009532	0	0.050707	0	0.054573
ENSG00000184741.6	OR5AQ1P	0	0	0	0	0	0	0	0	0	0	0	0	0	0	0	0	0	0	0	0	0	0	0	0	0	0	0	0	0	0	0	0	0	0	0	0	0	0	0	0	0	0	0	0
ENSG00000184743.13	ATL3	22.5138	22.5412	18.6186	23.5488	29.5788	18.8548	21.6962	17.7317	41.0741	17.5129	23.7671	18.0338	22.5088	16.3214	18.7835	17.2929	24.2538	19.6341	21.3566	14.2319	19.3042	12.477	17.0317	17.1421	20.0795	17.2507	20.6151	15.7819	19.7079	18.5639	18.2362	16.6648	22.3822	23.4814	27.553	21.19	18.5686	20.351	18.285	18.1906	24.2239	19.7443	25.3282	19.8468
ENSG00000184752.14	NDUFA12	85.0551	49.5705	75.4171	42.9991	71.0064	32.2896	39.1999	28.2226	112.828	29.1967	50.5756	36.5311	89.5678	24.7866	46.9418	30.0451	43.9716	18.8069	70.5414	20.7902	61.3094	31.2009	63.9904	25.9802	123.752	35.9438	77.9856	22.4955	87.5658	34.6569	69.8785	32.2639	71.3021	43.8217	128.472	47.7548	70.4754	44.832	111.841	49.7245	89.5806	37.0656	53.4573	34.3942
ENSG00000184761.8	PRSS40B	0	0	0	0	0	0	0	0	0	0	0	0	0	0	0	0	0	0	0	0	0	0	0	0	0	0	0	0	0	0	0	0	0	0	0	0	0	0	0	0	0	0	0	0
ENSG00000184774.10	MGAT4EP	0.023895	0	0.050271	0	0	0	0	0	0.086466	0	0.221848	0.047134	0	0	0.075052	0	0	0.150994	0.006835	0.005494	0	0	0.014515	0	0	0	0	0	0	0	0.008282	0	0	0.07575	0.037758	0	0.017781	0	0	0	0	0	0	0
ENSG00000184785.6	SMIM10	0.074157	0.015132	0.303438	0	0	0.391964	0.022103	0.0111	0.187995	1.71067	0.099992	1.1618	0.022975	0	0.214252	0	0	1.25937	0.237448	0.14405	0.200462	0	0.073963	0.991103	0.159651	0.466172	0.090028	0.334329	0.136736	0.615388	0.050714	0.820203	0.202086	1.05237	0.349273	0.800644	0.238752	0	0	1.26803	0.069382	0.376635	0.13212	0.036172
ENSG00000184786.6	DYNLT2	2.75716	3.32444	1.58283	4.63292	1.199	4.4466	1.17657	2.45732	3.36623	3.78443	2.24539	3.12285	1.59245	1.62673	2.23412	3.11368	1.67062	3.68118	0.780276	2.00454	0.853853	1.2161	0.806075	3.68394	1.22852	3.22493	1.11192	3.22432	0.421548	2.60832	1.06604	3.27021	0.462276	4.99613	1.15899	5.29567	0.825918	2.71291	1.30339	2.9004	2.23142	2.21415	0.708977	2.85381
ENSG00000184787.19	UBE2G2	58.0831	71.3863	41.9937	74.1718	37.1438	54.75	32.916	45.7982	65.8606	57.6574	40.3525	74.7818	51.4868	49.7401	32.8053	51.7977	34.7814	52.6769	43.5699	41.2664	34.2303	47.7895	37.4368	47.431	46.5811	58.4668	45.8147	44.5727	38.4299	52.4009	36.5728	52.9682	34.7708	70.0478	55.6429	61.9535	30.6981	58.6036	50.2314	59.7398	39.1874	61.1657	29.7104	70.5888
ENSG00000184788.14	SATL1	0.008855	0	0.11885	0.008261	0	0.024809	0	0.010816	0.508155	0.228071	0.187099	0	0	0	0.044659	0.030708	0	0.151506	0	0.031763	0	0	0.030143	0	0.006806	0	0.004088	0	0	0.021357	0	0	0	0	0.069651	0	0.016411	0	0.036519	0	0	0.027324	0	0.014892
ENSG00000184789.6	OR4C10P	0	0	0	0	0	0	0	0	0	0	0	0	0	0	0.161704	0.1591	0	0	0	0	0	0	0	0	0	0	0	0	0	0	0	0	0	0	0	0	0	0	0	0	0	0	0	0
ENSG00000184792.16	OSBP2	0.613284	0.037884	0.676927	0.049906	0.028175	0.03193	0.533072	0.199936	2.42299	0.3201	0.391085	0.093641	0.239374	0.02155	0.339603	0.404493	0.235353	2.29487	1.94752	0.380157	2.02254	0.141786	0.492175	0.081889	0.637978	0.097609	0.575777	0.176334	0.834457	0.783999	0.524176	0.058788	2.00653	0.072735	2.31572	0.040612	2.80868	0.121392	0.63445	0.080542	0.795998	0.222865	0.666469	0.251251
ENSG00000184795.9	UNC93B5	0	0	0	0.418888	0	0	0.029488	0	0.332577	0	0	0	0	0	0	0.077791	0	0.041742	0	0.195591	0.02611	0	0	0	0	0.093642	0	0	0	0	0	0.048373	0.061658	0.36365	0.051538	0.346509	0	0.120972	0	0	0	0	0	0.641841
ENSG00000184809.13	B3GALT5-AS1	0	0	0.106298	0	0.03043	0	0	0	0.194109	0.090597	0.163885	0	0	0.009593	0.257787	0.026863	0	0.491171	0	0.018314	0.004406	0	0.040245	0.008976	0.002667	0.038839	0	0	0	0.039038	0	0	0.0038	0	0	0	0	0	0.028973	0	0.036368	0.01196	0	0.011701
ENSG00000184811.4	TRARG1	0	0.005681	0.184405	0	0.048291	0	0.004125	0	0.141081	0	0.136885	0.018116	0	0	0.392956	0.057621	0	0.572961	0	0	0	0.003605	0.011177	0	0	0	0	0	0.004641	0	0	0	0.098772	0	0.014511	0	0	0	0	0.038598	0	0.010266	0	0
ENSG00000184814.5	PRR23B	0	0	0.076919	0	0.009702	0	0	0	0	0.114264	0.030306	0.110884	0	0	0.185025	0	0.022193	0.235357	0.010544	0.008417	0	0	0	0	0	0	0.025469	0	0	0	0	0	0.152715	0	0	0	0	0.072331	0.014275	0	0	0	0	0
ENSG00000184828.10	ZBTB7C	0.020116	0.012244	0.174978	0.006145	0.020848	0	0.021132	0.009012	0.658748	0.495698	0.301465	0.091057	0.025052	0	0.232716	0.074663	0	0.501468	0.003781	0.207859	0	0.015592	0.004098	0.003068	0	0	0.003041	0	0.009994	0.018992	0.002292	0.005069	0.006457	0	0.020835	0.010196	0.01423	0	0.286951	0.145913	0.049554	0.170113	0.005032	0.119412
ENSG00000184831.14	APOO	4.62739	1.60109	6.35532	8.18708	7.27392	1.13086	6.32625	1.92974	9.52509	1.74104	6.02227	2.94377	7.75026	3.6739	5.53161	1.72154	7.76762	1.79076	8.68135	1.69682	6.71647	0.931998	5.74546	1.46668	13.602	2.86456	8.78988	1.85586	7.46429	2.3175	6.7226	1.15944	5.34181	3.90935	12.0417	1.41039	8.52582	2.85709	10.6974	1.11622	8.23174	1.52995	6.28796	3.14661
ENSG00000184838.15	PRR16	0.033706	0	0.021597	0.038708	0	0	0	0.009437	0	0.214266	0	0.131353	0	0.16203	0.15624	0.077538	0.055911	0.853187	0	0.179688	0.008523	0.080396	0.053223	0	0	0.016158	0	0.106487	0	0.089069	0.028756	0.149587	0.016044	1.18365	0.079018	0.688029	0	0.284624	0	0.021616	0	0.072202	0	0.092568
ENSG00000184840.12	TMED9	72.6603	18.8285	85.893	20.2934	41.7118	25.2564	58.5119	15.1167	68.4795	12.5826	49.5399	16.6227	47.7085	15.9454	46.7329	14.5237	49.0415	19.7695	59.8227	13.2487	77.4912	16.6256	58.6642	14.9677	58.8398	16.9214	60.7408	15.5634	42.9001	14.4183	53.6893	17.5138	65.1462	22.7107	80.6268	19.6774	68.8349	19.6617	78.6663	19.7887	65.8147	21.2627	89.4694	17.3168
ENSG00000184844.6	CYCSP45	0	0	0.900565	0	0	0	0	0	0.684644	0	0	0	0	0	0	0	0	0.800224	0	0	0.104016	0	0.149074	0	0	0	0	0	0	0.173042	0	0	0	0	0.227275	0	0.068012	0	0	0	0	0	0.785834	0
ENSG00000184845.4	DRD1	0	0	0.068732	0	0	0	0	0	0.041562	0.016882	0.026909	0	0	0	0.071533	0	0	0.063206	0	0.015011	0	0.003191	0	0	0	0	0	0	0	0	0	0	0	0	0	0	0	0	0	0	0	0.009084	0	0.012221
ENSG00000184856.7	LINC00308	0	0	0	0	0	0	0	0	0	0	0	0	0	0	0	0	0	0	0	0	0	0	0	0	0	0	0	0	0	0	0	0	0	0	0	0	0	0	0	0	0	0	0	0
ENSG00000184857.8	TMEM186	6.40683	6.42772	6.46262	7.57577	5.90185	4.41446	5.86433	5.50736	12.4655	4.52217	6.79855	4.71519	7.0182	3.3596	6.95702	2.70101	5.96351	6.14309	5.98979	2.94715	5.01445	5.38837	4.7952	4.87472	8.17455	5.55926	4.59924	4.8712	5.65541	4.51478	6.42511	3.49416	6.41993	6.26107	12.459	7.1005	3.9238	4.8373	7.49345	4.14816	7.64864	5.40205	5.99304	5.57841
ENSG00000184860.10	SDR42E1	2.74751	1.15878	2.43944	1.37878	1.78257	1.97062	2.79844	1.41856	2.13297	1.31109	1.27314	0.565081	2.78407	2.79625	2.44544	0.790439	2.20721	1.58777	3.67964	1.38955	2.8029	1.03441	2.64847	1.153	2.95723	1.89459	3.31759	1.07172	2.98599	0.788503	2.14612	1.36951	1.51851	2.41451	2.6591	0.653409	1.20609	2.00525	2.88136	1.55411	2.33912	3.08177	4.18976	2.94213
ENSG00000184863.11	RBM33	129.3	114.869	51.7872	131.601	64.4433	115.571	55.0387	72.0549	79.9152	95.6079	45.249	120.708	67.5556	84.7884	51.8355	92.3251	55.729	119.375	46.7636	65.9257	45.0516	66.0014	45.9813	85.8328	47.8081	90.1819	59.3605	77.8591	51.24	92.7278	46.0546	82.8403	55.3112	144.085	73.3772	133.071	51.593	105.872	47.7153	107.115	50.9557	90.9994	56.9352	107.49
ENSG00000184867.14	ARMCX2	4.23534	3.76645	2.95754	7.0542	1.70379	2.79201	2.28475	3.59928	8.79183	3.1962	3.69872	2.01563	0.241704	2.03253	6.57427	2.42804	6.51882	3.9737	3.21308	2.49442	2.99472	3.001	1.55689	4.19479	3.42909	3.74922	2.94394	5.17107	1.48674	3.18327	1.73952	2.00253	1.97711	2.62909	0.602038	2.76672	2.90411	5.15644	2.30756	3.23555	0.23968	4.44554	5.20576	3.63365
ENSG00000184887.14	BTBD6	6.06685	8.74303	7.64456	10.7613	8.16772	6.50673	8.75605	7.62401	10.8719	7.11216	7.27835	8.54206	6.45216	3.13514	8.06702	6.24705	6.54511	9.77902	10.7127	6.5798	7.7904	6.16929	10.3378	10.1223	10.0858	7.70915	9.46746	8.87565	8.29619	6.38567	10.4633	7.42102	9.82644	10.1443	18.5569	9.00706	6.47606	7.88774	10.8023	5.89388	9.55536	10.8932	7.56152	8.859
ENSG00000184895.8	SRY	0	0	0	0	0	0	0	0	0	0	0	0.100887	0	0	0	0	0	0	0	0	0	0	0	0	0	0	0	0	0	0	0	0	0	0	0	0	0	0	0	0	0	0	0	0
ENSG00000184897.6	H1-10	32.4825	84.7102	25.6274	96.6189	20.5474	86.3087	33.4567	78.2636	48.4902	86.2396	29.6599	82.7867	47.8677	47.2431	26.7633	88.6766	38.3969	100.015	54.0486	43.9003	37.8973	56.0014	35.5606	75.9703	34.279	95.9566	49.4777	89.0088	38.5763	101.397	38.0807	109.125	27.116	96.0447	50.6916	88.7034	38.1693	41.991	29.4178	61.9967	27.9791	65.6424	37.1156	42.3652
ENSG00000184898.7	RBM43	2.93892	5.92752	2.70793	5.68385	3.48079	5.63082	2.38372	5.17864	9.6688	4.79594	2.30639	7.91453	3.66577	5.42	2.83861	4.70465	4.03845	11.6024	2.32818	2.9093	2.53216	3.01024	1.58575	6.40986	2.77147	7.33188	2.51175	6.2583	2.00354	6.11087	2.05965	3.81539	1.42539	5.5781	2.99675	12.4637	1.74899	7.37774	1.79184	5.53903	2.12166	4.03523	2.28476	4.10363
ENSG00000184900.16	SUMO3	27.7149	15.5072	21.9473	15.3046	34.683	19.9868	26.1132	13.8808	45.2183	12.9681	23.8523	16.173	24.9301	13.425	21.996	17.0363	31.6841	25.6791	26.7003	13.6167	22.6074	15.8639	23.4423	15.9463	29.6151	17.1261	28.3972	14.4344	28.146	12.3195	24.199	15.8384	34.1711	21.3822	44.2257	20.7758	23.663	19.7233	32.5673	15.2214	26.8722	17.3301	23.4617	17.12
ENSG00000184903.10	IMMP2L	4.60355	8.77261	3.79596	15.5922	1.68119	6.94177	2.06019	4.74367	5.98344	4.30532	5.4924	3.66917	8.50205	8.25298	2.3295	10.2472	4.1658	5.80972	3.34426	9.56319	1.82037	11.458	2.30875	4.99926	3.97873	5.26167	2.96546	4.02878	1.23631	3.33566	2.55744	7.41751	3.35761	8.8391	4.96196	10.8239	1.86241	6.37337	4.52064	12.0224	2.6127	4.83453	1.82966	12.1332
ENSG00000184905.9	TCEAL2	0	0	0.359801	0	0.43463	0	0.009821	0.097649	1.04663	1.66754	3.57372	0.142402	0	0	12.8722	0.044125	0.525197	3.0889	0.222088	0.016033	0	0	0	0	0.036999	0	0	0	0	0	0	0	0.245471	0	0.027591	0	0	0	0.077584	0	0.020378	0.039059	0.039141	0.032275
ENSG00000184906.11	ENSG00000184906	0	0.095137	0.140976	0	0	0	0.003849	0	0	0	0.064693	0	0.00806	0	0	0	0	0.066252	0.041196	0	0.032155	0	0.005182	0	0.100205	0	0.039338	0	0	0	0	0	0	0	0	0	0	0	0	0	0	0	0.135934	0
ENSG00000184908.20	CLCNKB	0.00823	0	0.087413	0	0	0	0	0	0.274548	0.184579	0.072011	0	0	0.023743	0.311539	0.062942	0.004943	0.777925	0	0.073035	0.013575	0.003242	0.010203	0.007828	0.025937	0.020857	0	0	0	0.011862	0	0	0.008198	0	0	0.012777	0.00218	0	0.012919	0	0.009348	0.037296	0	0.02508
ENSG00000184911.15	DMRTC1B	0	0	0	0.41681	0	0.369545	0.005351	1.76201	0.127652	0.296185	0	0.172612	0	0.526595	0	0.516645	0	0	0	0.308996	0	0.660926	0	0.671353	0	0.304236	0	0.864115	0	0.306903	0	0.689782	0.059432	1.4961	0	0	0.036966	0.817849	0	0.94598	0	0.241633	0	0.628756
ENSG00000184916.9	JAG2	0.060365	0.425753	0.394551	0.044446	0.693161	0.399106	0.074849	0.081869	0.316819	0.185761	0.023361	0.282514	0.01421	0.00634	0.163044	0.176649	0.046304	0.468263	0.047907	0.200889	0.07111	0.011092	0.129529	0.090699	0.030909	0.063478	0.072609	0.139462	0.123877	0.195899	0.123909	0.115714	0.11486	0.277905	0.213989	0.366015	0.008924	0.033519	0.09279	0.097014	0.121156	0.140978	0.227312	0.428214
ENSG00000184922.15	FMNL1	29.6835	113.929	44.0256	102.432	41.9631	103.82	45.9197	95.8452	52.8363	98.231	29.0892	94.8165	35.8836	89.4862	25.1141	95.4009	32.7639	107.4	47.4015	84.1472	45.7596	87.0543	43.7854	100.948	36.4501	96.0797	41.6425	93.2499	43.6569	85.7242	39.6895	82.759	51.4624	147.82	67.4753	109.212	42.5628	132.967	41.6228	90.6406	40.0901	117.689	39.5356	119.943
ENSG00000184923.12	NUTM2A	0.248145	0.779472	0.293458	0.993329	0.375322	0	0.668176	0.480437	0.898556	0.664667	0.14542	0	0.187332	0	1.32174	0.492262	0.283612	0.542253	0.337386	0.47303	0	0	0.333375	0.5162	0.450246	0.578022	0.328319	0.513814	0.646276	0.570976	0.07949	0.354005	0	0.131502	0	0.389616	0.40881	1.24141	0.571517	0.536262	0.261245	0.854068	0.854211	0.785326
ENSG00000184924.6	PTRHD1	12.5915	7.72757	9.18542	5.50637	11.8873	7.25055	12.4928	5.21662	20.0221	6.49068	10.3282	8.99769	9.61959	4.54374	8.52255	5.0117	9.66896	4.65998	9.57471	3.75652	8.00887	4.44666	8.93332	6.17311	13.1221	5.66661	9.38256	4.85029	8.81274	4.55968	8.61895	4.30518	8.66898	8.58485	14.0008	7.3224	8.07625	6.9748	7.62418	2.57372	10.9517	4.92653	12.0551	6.59466
ENSG00000184925.12	LCN12	0.058921	0	0.715312	1.29439	0.049626	0	0.399584	0.106345	0.099951	0.921925	0.075838	0.077146	0.142538	0.04966	0.258207	1.28222	0.152293	0.284114	0.386819	0.333049	0.392169	0.107505	0.351544	0.530958	0.236282	0.144959	0.08083	0.049983	0.127198	0.328931	0.455243	0.029805	0.028501	0.04655	0.199837	0.340635	0.051502	0.038222	0.259188	0.19223	0	0.096681	0.32838	0.203069
ENSG00000184933.6	OR6A2	0.143841	0	0.072372	0	0.003991	0	0.030665	0	0.310964	0.110562	0.050356	0	0.158443	0	0.162507	0	0.027287	0.213563	0.034798	0.014048	0.034362	0	0.036979	0.003531	0.018246	0.022338	0.069975	0	0.023005	0	0.013181	0.01166	0.018567	0.030053	0.047957	0	0.014047	0	0.005949	0	0.120429	0.017002	0.056856	0
ENSG00000184937.16	WT1	0	0.02945	0.385144	0	0.138571	0.028342	0	0.014836	0.301182	0.186847	0.243571	0.047099	0.058944	0	0.572587	0.081475	0.192604	0.185078	0.037039	0.013571	0.043694	0.009062	0.018005	0	0.027903	0	0.010802	0.027868	0	0.067902	0.045646	0	0	0	0.121598	0	0	0	0.083538	0	0.040474	0.012113	0	0
ENSG00000184939.16	ZFP90	7.08489	16.7742	3.93606	14.0477	6.70433	20.5426	6.15272	10.4613	12.7714	13.0234	4.65527	11.916	6.70805	15.0024	4.09594	11.8303	4.42438	15.3114	5.2801	8.61652	5.74102	11.4448	3.34736	9.1419	3.8912	6.38349	4.9297	13.061	3.84894	12.4458	3.72448	8.84303	6.73311	8.31656	7.60163	7.9635	4.62146	13.6664	4.2468	10.3036	4.07678	9.87997	5.25597	16.5078
ENSG00000184945.15	AQP12A	0	0	0.111609	0	0	0	0	0	0	0	0.029635	0	0	0	0	0	0	0	0	0	0	0	0	0	0	0	0	0	0	0	0	0	0.040206	0	0	0	0	0	0	0	0	0	0	0
ENSG00000184949.18	FAM227A	0.383558	0.088067	0.0836	0	0.211358	0	0.090015	0.080274	1.08608	0.076163	0.255327	0.018537	0.054108	0	0.492836	0.019171	0.089932	0.082091	0.152906	0.078713	0.32819	0.061162	0.306239	0.226604	0.177371	0.043122	0.102613	0.363382	0.408071	0.042265	0.040185	0.199374	0.197323	0.039721	1.53395	0.103306	0.050672	0	0.681448	0.154588	0.15163	0.293336	0.212439	0.585732
ENSG00000184954.4	OR6C70	0	0	0	0	0	0	0	0	0	0	0	0	0	0	0	0	0	0	0	0	0	0	0	0	0	0	0	0	0	0	0	0	0	0	0	0	0	0	0	0	0	0	0	0
ENSG00000184956.16	MUC6	0.007894	0	0.283722	0.065694	0.010433	0	0	0	0.426734	0.504999	0.19807	0.015642	0.011321	0.022398	0.215211	0.242436	0	0.46096	0.01138	0.009223	0	0.006275	0.007261	0	0.012264	0	0.00915	0.00677	0	0.00286	0.00414	0	0.001944	0	0.009394	0	0	0.282406	0.037484	0.008379	0.038219	0.017848	0.017725	0.006004
ENSG00000184961.5	RPL7AP49	0	0	0	0	0	0	0	0	0	0	0	0	0	0	0	0	0	0	0	0	0	0	0	0	0	0	0	0.09641	0	0	0	0	0	0	0	0	0	0	0	0	0.193778	0	0	0
ENSG00000184967.7	NOC4L	3.0939	5.65169	6.42725	7.4822	8.24169	4.03325	7.70289	4.15226	8.69035	5.64399	6.67458	6.35465	12.65	4.53285	4.27548	3.6084	6.8356	3.51366	9.49698	3.38316	6.92319	4.80039	7.40699	4.71638	11.8816	3.97537	8.70646	4.06017	12.2128	6.24403	8.38759	3.94928	9.77357	5.12081	13.5764	5.8002	6.32401	6.28232	14.2442	4.78241	9.48122	4.55305	7.4331	6.95097
ENSG00000184979.10	USP18	26.5775	0.55522	13.0921	2.81162	52.1751	1.01151	25.3624	0.634282	63.5326	0.701261	24.875	0.708666	21.8988	0.58574	15.8074	0.890925	54.2965	3.22613	5.77838	1.16149	4.82364	2.96265	5.04142	0.982529	6.85956	0.801715	7.17182	0.741143	15.7012	1.13211	7.24276	0.90823	8.34584	1.30519	11.2383	10.0826	5.15496	1.34353	9.48277	0.353855	12.8395	0.814167	8.12942	1.34759
ENSG00000184983.11	NDUFA6	45.1573	12.8687	50.8445	23.6652	46.0119	13.9119	38.7422	14.2525	69.8677	14.9501	37.2898	13.8544	40.6344	9.38884	32.237	14.7772	43.1494	13.3097	46.8529	12.4916	42.0043	10.2801	45.0514	13.1526	64.6157	12.822	47.8268	12.0321	49.3711	14.9162	43.851	10.7298	41.7514	22.3983	92.004	21.1191	46.6553	14.8548	48.6394	14.5007	40.3823	15.1942	51.1082	11.9118
ENSG00000184984.10	CHRM5	0.005519	0	0.064779	0	0.017484	0	0.01691	0	0.141894	0.127032	0.060205	0	0	0	0.048895	0.048099	0.003318	0.333041	0.006354	0.010284	0.002282	0.010931	0.006756	0	0	0	0.017322	0	0	0.044961	0	0	0	0.019885	0	0	0.011724	0	0.026125	0	0	0.018662	0	0.037561
ENSG00000184985.16	SORCS2	0.096946	0	0.024514	0.009715	0.002742	0	0.002339	0	0.040057	0.162516	0.014375	0.041122	0.00548	0	0.007271	0.01452	0.003122	0.542851	0.01495	0.009681	0.006443	0.002058	0.009537	0.002425	0.027735	0.005118	0.002405	0	0	0.02077	0.00725	0.127384	0.005649	0	0.004554	0.017483	0	0	0.024593	0	0.047274	0.011712	0	0
ENSG00000184986.11	TMEM121	0.09609	0.500262	0.369162	0.265798	0.112637	0	0	2.7084	0.18279	0.587331	0.038912	1.1295	0.089394	0.026429	0.327451	1.65765	0.014342	0.101947	0.054332	1.06754	0.068232	0.4215	0.201424	0.376593	0.065361	0.758192	0.032829	0.223481	0.09667	0.424068	0.155777	0.380749	0.474025	1.17456	0.094319	0.054304	0.062557	1.3911	0.87836	0.468799	0.053967	1.43974	0.03666	1.3375
ENSG00000184988.8	TMEM106A	7.63182	16.3558	6.75363	14.9105	9.78078	10.9897	8.01907	10.1849	20.0031	12.2087	5.79851	12.4623	8.06273	9.49714	6.13249	12.272	9.40537	12.701	5.75261	10.0367	10.0421	11.192	6.80174	12.2845	4.82138	14.0519	6.69643	10.8052	7.27845	15.2544	5.94508	11.2522	7.94383	15.0803	9.20027	12.8072	4.52454	12.2612	7.19784	11.0718	7.33538	15.792	8.11115	16.8917
ENSG00000184990.13	SIVA1	12.6353	16.4663	13.8235	16.8247	32.4962	22.2752	19.3455	14.4253	34.3997	15.2985	21.6811	12.9429	17.3672	25.4828	18.8259	14.6856	19.7287	23.2887	30.7663	11.9926	26.5875	13.7601	29.9591	19.6539	36.9303	16.508	26.5796	14.0828	32.26	12.6969	30.1607	15.13	28.1488	21.8137	41.2907	23.0592	18.5291	20.4095	33.9684	13.4028	24.0035	16.4403	29.1321	17.9349
ENSG00000184991.3	TTTY13	0	0	0	0	0	0	0	0	0	0	0	0.035474	0	0	0	0	0	0	0	0	0	0	0	0	0	0	0.008264	0	0	0	0	0	0	0	0.05628	0	0	0	0	0	0	0	0	0
ENSG00000184992.13	BRI3BP	16.5079	10.675	13.477	10.6342	24.3081	10.7238	18.3155	7.98717	24.5251	8.92678	15.5611	11.9155	39.4925	8.48619	7.469	7.67094	19.5438	13.3375	21.6642	4.93099	22.6329	6.87078	19.5583	7.29076	26.8376	10.5163	23.7053	9.52181	32.2695	7.8139	23.5022	7.2896	21.8684	14.4267	35.5503	8.79881	19.987	10.1026	26.0795	5.19606	24.0471	8.96077	20.2406	9.03216
ENSG00000184995.7	IFNE	0	0	0	0	0	0	0	0	0	0	0	0	0.023119	0	0.0308	0	0	0.030183	0	0.011149	0	0	0	0	0	0	0	0	0	0	0	0	0	0	0	0	0	0	0	0	0	0	0	0
ENSG00000184999.13	SLC22A10	0	0	0.019582	0	0	0	0	0	0	0.102336	0.35372	0	0	0	0.079264	0	0	1.65598	0	0	0	0	0	0	0	0	0	0	0	0	0	0	0	0	0	0	0	0	0	0	0	0.06784	0	0
ENSG00000185000.12	DGAT1	2.52903	8.69802	5.73492	11.5454	5.06457	9.24991	4.50899	10.3141	6.50957	9.34943	6.71899	10.0835	5.37987	12.4886	4.66052	10.0259	3.97869	9.80035	5.53823	8.22943	5.80118	9.492	5.33192	11.3626	5.66957	11.7763	6.31731	9.66829	6.35115	10.8703	7.76651	8.22198	5.72255	15.7725	7.76436	8.97911	3.63188	13.4205	6.38398	6.01005	6.1078	12.5992	3.88928	11.3025
ENSG00000185002.10	RFX6	0	0	0.098073	0	1.50144	0.012635	0	0	0.316187	0.232054	0.070777	0	0	0	0.083674	0.023835	0.005695	0.068413	0	0	0	0.007043	0	0	0	0	0	0	0	0	0	0	0	0	0	0	0	0.03759	0	0.018921	0	0.021231	0	0
ENSG00000185008.18	ROBO2	0	0.002047	0.156175	0	0.003141	0	0	0.001616	0.236309	0.232824	0.069635	0.011664	0.037423	0.001869	0.177772	0.024604	0.001979	0.138969	0.010168	0.023084	0	0	0.005951	0.003078	0.004715	0	0.001526	0.002823	0	0	0.004776	0	0.008024	0	0.017361	0	0	0	0.027136	0.006991	0.001875	0.042297	0	0.009016
ENSG00000185009.13	AP3M1	20.5806	18.3971	22.0613	22.7509	24.6943	19.3671	21.9675	15.4601	45.8309	19.2714	22.7649	16.3896	20.6984	18.7861	18.9367	15.613	23.2265	15.9292	23.0642	10.1211	22.4978	11.2195	20.0315	16.6527	23.7565	18.401	24.4163	16.047	19.9836	17.8626	20.1668	13.3461	24.951	18.6069	31.7423	21.7917	17.1503	16.5205	26.1092	16.6428	20.7211	18.7062	23.232	17.5338
ENSG00000185010.15	F8	1.146	0.465223	0.733358	1.01785	0.546339	0.52549	0.527355	0.745124	1.98789	0.888068	2.23212	0.117452	1.99831	0.639684	2.69444	0.354932	1.35961	1.45786	0.841148	0.504322	0.718751	0.273626	0.710134	0.694759	1.20176	0.249886	0.947144	0.437083	0.966478	0.333558	0.817338	0.038805	1.02154	0.513711	1.225	0.264002	0.457373	0.832476	0.51038	0.435906	1.13274	0.761888	2.09053	0.424311
ENSG00000185013.16	NT5C1B	0	0	0.097427	0	0	0	0	0.036268	1.02991	0	0.263608	0	0	0	0.381217	0.074534	0	1.52698	0	0.018189	0.00819	0.023187	0	0	0	0.032061	0	0	0	0	0	0.067127	0	0	0	0	0	0	0	0	0	0	0	0
ENSG00000185015.8	CA13	1.13621	10.0045	1.5255	9.54245	4.59675	3.70448	2.26416	6.67272	5.04717	10.5341	1.32267	6.10911	2.64962	8.88057	0.506255	10.56	2.51684	7.75487	1.94914	5.84427	1.68021	5.3918	1.21975	7.62885	2.1859	8.92292	1.89165	6.19423	0.742688	7.64495	1.65079	6.42713	2.0363	12.2503	3.1544	10.6817	1.33374	8.45341	1.59726	7.91852	0.330733	7.97815	1.56371	6.01651
ENSG00000185019.17	UBOX5	1.4438	2.84512	1.24055	2.4878	1.96675	2.14532	1.60794	2.09031	2.67213	2.49894	1.55127	2.08169	1.6304	2.34752	1.41652	2.00575	1.86885	2.60395	2.01267	1.91642	2.12861	1.9676	1.70499	2.42999	1.60872	2.21535	1.71946	2.33735	2.06548	2.1671	1.85686	2.27614	2.21998	3.0007	2.42664	2.05219	1.20844	2.29313	1.73029	1.8084	1.29412	2.50985	1.91075	2.57046
ENSG00000185022.12	MAFF	3.62796	0.975722	3.51336	1.55948	0.725529	0.812966	1.92524	0.343372	2.46056	1.82	2.58317	3.02676	3.4732	0.222631	2.78349	0.985455	1.24431	2.21941	1.43351	1.24702	1.62798	0.735429	1.57754	1.1228	1.41835	0.826723	1.72377	0.787392	2.67346	0.60346	1.81094	0.783752	1.84874	1.42541	1.61012	0.538836	2.9575	0.568614	1.49868	0.775776	4.70805	0.830645	1.87919	0.819011
ENSG00000185024.18	BRF1	10.5019	14.2201	9.73334	12.7524	18.9967	13.5806	9.38734	9.9693	16.5947	13.1424	9.50465	9.93554	9.7038	10.489	6.54403	13.6467	12.3539	16.2059	8.6945	8.88425	8.17016	9.79299	8.28009	10.3084	6.26006	12.0983	9.78863	9.59094	10.5034	10.2325	7.69555	8.72613	14.4051	14.789	15.1031	14.903	6.40503	16.6175	7.6187	11.3822	6.5181	15.1185	10.3827	15.9006
ENSG00000185028.4	LRRC14B	0.092254	0	0.15414	0	0.145325	0	0.017756	0.017951	0.101082	0.027273	0.021719	0	0.323487	0	0.198412	0.082303	0.13212	0.388925	0.112961	0	0.043255	0	0.327745	0	0.054222	0.006445	0.103033	0	0.439509	0	0.173353	0	0.038535	0	0.104061	0	0.031282	0	0.276653	0	0.035848	0.027385	0.248781	0
ENSG00000185031.6	SLC2A3P2	0	0.197186	0	0	0	0	0	0.05563	0.62814	0	0.060135	0	0	0.02723	0.214757	0	0	0	0	0.100202	0.010047	0.018875	0	0.182871	0.008423	0.011986	0	0.062836	0	0.262201	0	0.074739	0	0.175816	0	0.018664	0	0.191183	0	0	0	0	0	0.217534
ENSG00000185033.15	SEMA4B	4.8671	96.1123	4.90748	91.6857	5.57821	79.4754	4.36088	70.6461	4.48875	72.7686	2.70581	101.377	11.0776	73.6513	3.41739	91.2271	1.83929	83.3789	8.09072	76.6362	7.59701	103.655	6.21579	91.7515	4.70411	80.2806	6.38186	90.0049	6.09975	86.1922	6.68888	75.4361	5.43005	127.384	6.36948	113.535	3.79981	123.789	7.79926	84.6881	4.1921	114.259	6.18321	128.85
ENSG00000185037.9	ZNF733P	0	0	0.164414	0	0	0	0	0.010902	0.184636	0	0	0	0	0	0	0	0	0	0.027439	0	0	0	0	0	0	0.011741	0	0	0	0	0	0	0	0	0	0	0	0	0	0	0	0	0	0.035568
ENSG00000185038.15	MROH2A	0	0.011249	0.006435	0	0	0	0	0	0.046318	0.449419	0.005033	0.01195	0	0	0	0.007625	0	0.819995	0	0.005619	0	0.002389	0	0	0.002081	0.002974	0	0	0	0.004363	0	0	0.002967	0	0.009569	0.009184	0	0	0.025377	0	0	0	0	0.009148
ENSG00000185040.14	SPDYE16	0	0	0.015551	0	0.117329	0	0	0.161604	0.12173	0.423238	0.010124	0.023829	0.024466	0.006886	0.092737	0	0	0.522888	0.033933	0.078775	0	0.005041	0	0	0.020918	0.063162	0	0.012329	0	0.164191	0	0.020587	0	0.031174	0.010029	0	0.00314	0	0	0.045565	0	0.074973	0	0.068629
ENSG00000185043.13	CIB1	10.5215	33.6032	19.3867	47.7403	20.6694	31.4606	18.2961	30.1352	19.6837	27.1711	14.7526	31.0717	21.9331	23.8636	17.3722	34.4726	16.9679	38.5896	14.547	34.949	14.8419	40.3441	16.2487	42.3226	18.215	32.6256	18.1673	39.7826	14.6653	25.1881	17.1553	37.2417	20.9482	30.3621	23.3992	51.7227	13.8557	47.3132	15.2592	24.302	21.5831	43.0367	16.0903	77.7249
ENSG00000185046.20	ANKS1B	0	0	0.333812	0.014167	0.040853	0	0.084515	0.014342	0.624267	1.22041	0.965803	0.078939	0	0	0.452751	0.034539	0.00674	1.81987	0	0.187566	0.008786	0	0.069215	0.002358	0.03044	0.170938	0.063536	0	0.144415	0.03504	0.0127	0	0.057339	0	0.362062	0.276946	0.016375	0	0.003985	0.030057	0.233488	0.005694	0	0
ENSG00000185049.16	NELFA	15.2815	14.8831	12.9119	20.4759	15.0512	15.6295	11.7298	15.4551	19.803	14.8173	12.625	11.7722	16.7816	18.4949	13.5813	16.1974	11.2087	19.6687	13.2421	10.2353	9.84364	14.8942	9.41629	15.6268	13.7906	15.8683	9.42535	13.6243	13.5349	12.7607	10.5727	13.4455	15.3527	17.0637	22.6766	16.9841	11.9269	16.0564	14.6988	16.5149	11.7169	15.9733	11.0938	18.1327
ENSG00000185052.13	SLC24A3	0	0.010338	0.044206	0	0.017574	0.07552	0	0	0.064179	0.260637	0.117706	0.01648	0	0.11747	0.010519	0.199346	0	0.080108	0	0.015481	0.0069	0.009851	0.005086	0.027205	0	0.032777	0.003851	0.014258	0.012664	0.066281	0.029011	0	0.008172	0	0.0066	0	0.037545	0	0.006543	0.026358	0	0.028047	0.043865	0.025155
ENSG00000185053.14	SGCZ	0.00432	0	0.060089	0	0.038812	0	0	0	0.144521	0.018111	0.028887	0	0	0	0.26829	0.01094	0.010393	0.100923	0	0	0	0.001716	0	0.004039	0.001491	0	0	0	0	0.003129	0	0	0	0	0	0	0.012537	0.034547	0	0	0	0	0	0.206195
ENSG00000185055.11	EFCAB10	0.085358	0	0	0	0	0	0.027287	0	0.713021	0	0.177786	0	0	0	0.160826	0	0	0.080181	0.101324	0.231048	0	0.045539	0.07242	0	0.154738	0.108657	0.136523	0	0	0	0.080727	0.080348	0	0	0.042555	0.053033	0.143826	0.217771	0.176157	0.373313	0.104412	0.065551	0.200469	0
ENSG00000185056.10	C5orf47	0.013522	0	0.085044	0	0	0	0.006072	0	0.33337	0.027968	0	0.053296	0	0	0.0394	0	0	0.016291	0	0.006198	0.051655	0	0	0	0.013904	0	0	0	0.049452	0	0.004679	0	0.015301	0	0.010675	0	0.010695	0	0.021012	0	0	0	0.024675	0
ENSG00000185065.6	ENSG00000185065	0.281162	1.01883	0.396107	1.30374	0.450489	0.779441	0.296712	0.456572	0.970128	0.846377	0.230433	0.520618	0.202053	0.883471	0.434067	0.698724	0.475291	1.15781	0.273171	0.542523	0.453058	0.268993	0.585089	0.697546	0.13575	0.636876	0.500507	0.98422	0.141869	0.365514	0.319448	0.629843	0.216773	1.41294	0.286806	0.663057	0.252234	0.841377	0.80494	1.08326	0.382832	1.00474	0.187929	0.565096
ENSG00000185069.2	KRT76	0	0	0	0	0	0	0	0	0.034292	0.055504	0.0442	0.02644	0	0	0.016826	0	0	0.096968	0	0.012301	0	0.005228	0	0	0	0	0	0	0	0	0.009285	0	0	0	0	0	0	0	0	0	0.022771	0.014903	0	0
ENSG00000185070.12	FLRT2	0	0	0.44067	0.009557	0.004376	0	0.041111	0.000422	1.75783	0.636331	0.190365	0.729342	0.026387	0.00568	0.80209	0.003505	0.000553	0.749348	0.005876	0.054267	0.005364	0	0.006152	0	0.001602	0.001817	0.000427	0	0	0	0.000644	0	0.000907	0.000731	0	0.003499	0	0	0.020404	0	0.001048	0.109973	0	0.001404
ENSG00000185074.7	OR7E31P	0	0	0	0	0	0	0	0	0	0.243683	0	0	0	0	0	0	0	0	0	0	0	0	0	0	0	0	0	0	0	0	0	0	0	0	0	0	0	0	0	0	0	0	0	0
ENSG00000185078.3	RPL9P14	0	0	0.249037	0	0	0	0	0	0	0.172743	0.067989	0	0	0	0	0.103546	0	0.117102	0	0	0	0.062398	0	0	0	0	0	0	0	0	0	0	0	0	0	0	0.02286	0	0.125575	0.086011	0	0	0	0
ENSG00000185085.2	INTS5	3.23663	4.30095	6.4753	4.55794	7.71018	2.32268	6.7913	5.05985	8.00952	4.06612	5.22684	4.14123	5.05675	3.67213	5.71031	3.47976	5.70035	4.55795	7.43178	2.6154	7.4571	3.62417	6.57326	5.21523	7.05818	4.56528	6.50936	4.53774	6.66742	4.62445	7.6758	3.5375	6.35655	5.59793	10.045	4.70629	4.36525	5.26773	8.72938	3.78215	5.38663	4.05704	8.50922	3.97203
ENSG00000185088.14	RPS27L	36.3563	12.5329	59.4858	15.4249	71.3766	12.1876	49.7818	12.5541	161.995	16.0231	55.2911	15.7817	43.2154	5.60729	54.7293	15.2677	65.9248	11.612	49.9826	10.4041	39.7517	12.2495	49.6174	16.9525	84.3267	13.6411	48.9449	14.2922	36.8917	13.828	44.3596	13.5087	52.4536	20.3326	73.2231	16.0531	38.4168	19.7743	61.3136	19.9964	64.2504	11.4921	38.2737	16.8841
ENSG00000185090.15	MANEAL	0.857572	0.956631	0.792563	1.13949	1.86924	0.557263	1.01801	0.837363	4.01347	1.13795	3.18699	0.616863	0.492972	0.664039	1.48754	1.57164	1.3042	1.49907	1.00031	0.816184	1.04948	0.742219	1.39646	1.31771	1.12327	0.951855	1.24667	1.36343	1.72099	0.884906	1.19559	1.09429	3.03073	1.27615	3.01673	0.916968	1.25484	1.58235	2.15449	1.09455	4.04841	1.10987	0.647034	1.73796
ENSG00000185100.11	ADSS1	0.037921	0.16323	0.56855	0.038297	0.331085	0.870497	0.102031	0.264417	0.405525	0.443006	0.087826	0.040657	0.077428	0.047823	0.998094	1.55922	0	0.767598	0.073293	0.125647	0.114194	0	0.366965	0.317124	0.035312	0.069756	0.070972	0.033322	0	0	0.099582	0.143897	0.075319	0.576871	0.37109	0.062541	0.256542	0.477853	0.067029	0.219001	0.13778	0.217949	0.035401	0.056719
ENSG00000185101.13	ANO9	7.74942	9.10167	8.30355	14.8106	12.6726	20.5134	2.26514	14.7636	15.6203	8.82408	8.75594	10.1428	13.0662	11.6617	15.2575	11.547	5.24594	13.3865	6.59781	14.7927	5.36794	13.5672	5.64841	17.0195	4.63939	15.5325	4.74262	9.27499	7.64744	7.9624	4.91782	7.47374	10.1885	20.4439	6.65693	7.74096	3.0166	14.1042	6.1708	12.209	10.4114	18.7484	6.04322	22.1944
ENSG00000185104.21	FAF1	38.628	22.6991	19.9754	26.4069	30.8662	15.8403	20.1901	13.1681	58.1406	20.2133	23.5034	17.8078	37.5687	14.1339	22.4605	20.1911	26.7796	18.6063	28.8222	13.2968	25.4115	15.6063	26.2208	14.7968	31.4219	15.7964	29.4206	16.8517	26.2841	15.0887	26.8505	13.8893	35.0924	19.0991	44.2049	16.4979	19.4204	18.9387	36.7852	22.2629	27.0252	20.8804	26.2771	16.5603
ENSG00000185105.5	MYADML2	0.027765	0	0.101786	0	0	0	0	0	0.070949	0.057399	0.057131	0	0.03928	0	0.017403	0.034641	0.01664	0.100375	0.031709	0	0	0.037836	0.092549	0	0	0	0.082945	0	0.007013	0.009931	0.028811	0	0.02704	0	0.043831	0	0.007318	0	0.064674	0.014496	0.172751	0	0.094406	0
ENSG00000185112.6	FAM43A	1.90645	15.1619	1.33269	18.7442	2.60997	16.1659	1.22164	19.8723	2.64263	16.3884	2.09239	15.9481	6.90578	17.3444	0.74225	19.391	2.49019	14.0976	2.30497	7.84883	1.0436	13.1186	1.64669	20.6035	1.29176	21.0144	1.8198	20.9598	1.30535	17.5412	2.57108	18.7413	1.93592	20.7723	2.44004	21.9383	0.542974	17.4949	2.59989	12.9941	1.32569	19.3724	3.64119	15.6653
ENSG00000185115.6	NSMCE3	11.1991	10.9873	6.40764	12.1455	5.5594	9.09741	7.37958	8.73721	7.158	8.52885	6.7099	8.67219	6.91812	8.61933	10.1858	9.48368	11.8775	13.4002	6.4478	7.54309	6.33346	6.25273	4.48846	10.9123	7.03988	9.29105	4.93558	9.9525	5.13235	7.23716	6.13856	10.0091	7.18871	12.5619	7.74966	12.213	6.04273	7.54289	5.31794	7.39934	7.76815	7.83115	4.83857	8.90822
ENSG00000185122.11	HSF1	33.6446	39.8486	34.7951	40.4488	35.7581	40.0895	36.0511	39.2522	65.3286	39.4432	49.5763	35.2195	36.0356	33.9032	47.6039	39.2364	34.6672	55.2822	35.6325	36.6137	31.191	36.7578	30.5761	46.1681	33.8446	40.1242	27.6428	39.142	29.247	33.7112	31.8455	30.7102	38.7718	47.5716	45.4526	46.9331	27.7068	49.7313	39.7462	37.2739	37.5021	45.5078	35.3601	50.7845
ENSG00000185127.6	C6orf120	6.83213	7.59845	7.12232	7.00247	6.91851	8.21039	5.88199	7.93113	13.6556	7.28418	8.43061	8.55664	6.75332	6.21133	8.81486	6.6107	5.27219	10.0168	7.70346	5.57695	6.79822	5.13109	5.30609	8.63734	7.65928	7.25553	7.47426	7.08583	5.30088	6.91665	6.97604	6.12898	5.93504	9.33248	8.8734	7.92103	6.98391	6.6798	7.82795	7.77048	6.24563	6.51646	9.67253	10.1096
ENSG00000185129.8	PURA	8.15786	17.2649	10.0622	15.4936	11.842	18.6295	8.46077	11.1533	19.4876	10.6968	12.5165	14.0695	11.9691	9.60485	9.63647	13.5572	8.71864	9.77489	9.82744	9.64349	10.0581	10.9408	8.80259	14.1286	12.2003	13.5774	10.6439	11.0396	10.0236	11.0103	8.91109	10.2122	10.5739	16.6262	14.2069	15.5773	7.47089	15.3824	10.6689	14.8258	7.73047	14.8725	8.44218	15.8336
ENSG00000185130.6	H2BC13	216.565	9.62502	72.9486	9.23034	270.257	8.08903	119.256	7.07731	125.691	7.34818	84.2156	7.09077	224.915	4.30445	25.4502	3.92279	144.091	14.382	167.388	4.17505	139.361	5.23871	122.394	7.7453	255.612	10.1141	183.725	12.0743	188.486	5.56752	191.14	6.65243	192.271	11.15	291.092	5.58878	133.397	11.4201	193.915	2.50068	156.465	4.21001	152.842	10.5195
ENSG00000185133.14	INPP5J	0.069615	0	0.089049	0	0.06517	0.041255	0.073286	0.058222	0.314317	0.374592	0.117923	0.045482	0.135125	0	0.082352	0.449227	0	1.13455	0.026595	0.027367	0.026082	0.120675	0.041936	0.01661	0.07983	0.011238	0.021156	0.020379	0.00604	0.095765	0.153082	0	0.007557	0.049222	0.047198	0.018118	0.11721	0.070698	0.234111	0	0.013534	0	0.007435	0.017901
ENSG00000185149.6	NPY2R	0	0	0.039634	0	0	0.013042	0	0	0.163094	0.019489	0.046589	0	0	0	0.094414	0	0	0.16921	0	0.008658	0	0	0	0	0	0.004598	0	0	0	0	0	0	0	0	0	0	0	0.018558	0.022005	0	0.005314	0	0	0
ENSG00000185155.12	MIXL1	0.089028	0.338918	0.950896	0	0.093182	0	0.095785	0.327843	0.267823	0.219612	0.014564	0.326426	0.304825	0	0.129333	0.06059	0.085242	0.032262	0.516563	0.089009	0.889452	0.006877	0.905119	0.01649	0.504952	0.104021	0.782901	0.045372	0.520678	0.076808	0.414806	0.082145	0.621428	0.183009	0.18234	0	0.243187	0.034762	0.978204	0.018473	0.341484	0.117731	0.742759	0
ENSG00000185156.6	MFSD6L	1.69092	0.338169	1.03403	0.028283	1.92487	0.021133	0.943336	0.179469	0.3111	0.031431	0.738148	0	2.79651	0.263299	1.08681	0.284497	0.994603	0.486857	0.538607	0.111335	1.00409	0.112381	0.276528	0.148401	0.474554	0.089219	0.517472	0.090736	0.707543	0	0.957588	0.069727	0.992415	0.144679	1.34575	0	0.485242	0.029874	0.283139	0.079356	0.576749	0.35419	0.64541	0
ENSG00000185158.12	LRRC37B	5.43802	10.3953	3.33726	16.4084	4.95036	15.6623	3.36794	7.63748	9.51572	11.3439	6.32318	7.74684	6.08405	9.96552	5.98399	8.45603	2.30007	11.4377	2.85731	6.93118	3.12233	8.8971	3.058	9.38048	3.75915	9.61014	4.44557	8.5155	3.65765	9.08988	2.18874	8.04658	4.45725	13.5818	6.48555	14.8659	2.17159	9.50601	3.85161	9.86393	2.96873	9.80688	3.88167	18.8363
ENSG00000185163.10	DDX51	5.73666	14.6228	7.15507	11.2299	8.73901	8.85114	6.75913	10.2446	7.86809	8.61562	7.23382	9.40297	13.1216	8.40747	4.71829	9.27612	5.9659	16.2545	7.83845	7.06257	5.7631	10.7026	7.15947	11.7005	8.31366	9.76806	7.6807	7.81394	8.49219	9.2887	6.73347	10.6275	7.55999	17.631	11.4068	12.6422	3.1797	14.6299	10.6811	11.3083	5.07842	13.4337	5.51791	9.58254
ENSG00000185164.15	NOMO2	40.3135	13.2464	30.8079	13.6255	17.4379	14.2518	27.2216	9.598	35.7362	10.1871	28.2323	17.0008	32.9377	16.9821	25.0697	9.13172	23.2074	11.644	27.1804	4.48307	34.4396	8.48819	30.1123	7.95154	28.9538	8.79542	36.8144	11.8083	30.0301	11.3949	24.4865	8.88797	25.0862	16.2648	22.3008	12.7178	36.4103	18.2582	43.3351	12.3579	22.8433	11.741	36.0917	16.3078
ENSG00000185168.6	LINC00482	0	0.010583	0.089359	0	0	0	0	0	0.525748	0	0.112574	0.033802	0	0	0.257572	0	0	1.07999	0	0	0	0.056496	0	0	0.005875	0	0.015753	0	0	0.024486	0	0	0	0	0	0.012997	0	0	0.013262	0	0.009699	0.018962	0	0
ENSG00000185176.13	AQP12B	0	0.041098	0.093358	0	0.011646	0.007701	0.004977	0.010075	0.705459	0.022983	0.100699	0.043703	0	0	0.0557	0	0	0.11322	0	0.094591	0.009105	0.004336	0.067327	0	0	0.037984	0.005101	0	0	0.00795	0.024708	0	0.00628	0	0	0	0.002926	0	0.085914	0.011615	0	0	0	0.116322
ENSG00000185177.14	ZNF479	0	0	0.05595	0	0	0	0	0	0.065433	0.053263	0.075278	0	0	0	0.169535	0	0	0.089011	0	0	0	0	0	0	0	0	0	0.01425	0	0	0	0	0	0	0	0	0.008815	0	0	0	0	0.009531	0	0
ENSG00000185182.14	GOLGA8EP	0	0	0.036643	0	0	0	0	0	0	0	0	0	0	0	0	0	0	0.254011	0	0	0	0	0	0	0	0	0	0	0	0	0	0	0	0	0	0	0	0	0	0	0.035695	0	0	0
ENSG00000185186.10	LINC00313	0	0	0.169999	0	0.02175	0	0	0	0.720165	0.250527	0.022449	0	0.077429	0.022638	0.034406	0.286889	0	1.11561	0	0.04029	0.067406	0	0	0	0	0	0	0	0	0	0	0.020949	0.061757	0.186808	0.150181	0	0	0	0.66163	0.11386	0	0.030178	0	0
ENSG00000185187.13	SIGIRR	2.42816	17.2236	2.46131	14.9127	3.92514	16.0627	4.05678	22.8668	2.31316	14.4867	2.45072	17.668	5.15708	14.3284	0.9578	15.2758	1.24138	16.7612	2.27975	14.7449	2.60017	22.7356	2.37957	22.5458	2.69957	20.768	1.12421	16.1797	4.79621	17.8141	3.26392	15.2542	6.90142	32.7732	8.51231	11.2995	1.80549	15.3439	2.50095	15.7262	2.94085	23.7377	3.31934	18.8895
ENSG00000185189.18	NRBP2	1.89464	4.8341	2.47521	3.89282	3.31514	2.79091	2.90501	2.52204	6.76251	2.84003	1.95724	4.06328	0.611119	4.30314	1.65661	1.97394	1.72687	5.98554	2.31107	3.00858	2.51239	3.1247	2.14104	3.23952	1.24238	4.11004	1.24614	3.07445	1.37225	3.48667	1.97628	2.85225	1.78565	5.32067	2.61585	3.17021	0.986052	3.80112	1.66924	2.83556	1.3142	4.05234	1.98906	3.48014
ENSG00000185198.12	PRSS57	0	0	0	0	0	0	0	0	0	0.528406	0	0	0	0	0	0	0	0.117394	0	0	0.046059	0	0	0	0.012918	0	0	0	0	0	0	0.028477	0.018176	0	0	0	0	0	0	0	0.042692	0	0	0.054802
ENSG00000185201.18	IFITM2	28.7867	67.2569	39.2555	70.7203	39.6778	47.3844	30.5211	52.4141	95.2938	56.2576	67.4948	75.5835	49.2777	67.1289	21.9902	57.2974	25.2433	80.6376	21.961	47.2117	22.7827	67.3061	22.0334	48.0922	33.8937	74.0938	36.112	61.6447	20.5267	47.3082	23.1691	49.6523	30.214	90.4107	38.6505	116.329	20.3804	64.217	40.1372	56.3654	55.101	60.8547	12.634	90.9125
ENSG00000185203.12	WASIR1	0	0	0	0	0	0	0	0	0	0	0	0	0	0	0	0	0	0	0	0	0	0.007438	0	0	0	0.023896	0.008501	0.071919	0	0	0	0	0.005966	0.029955	0.014728	0.014711	0	0.071265	0	0	0	0	0	0.063049
ENSG00000185203.12_PAR_Y	WASIR1	0	0	0	0	0	0	0	0	0	0	0	0	0	0.055552	0	0	0	0.024675	0	0	0	0.007438	0	0	0	0	0.008501	0	0	0	0	0	0.005966	0.029955	0.014728	0.014711	0	0.071265	0	0	0	0	0	0.063049
ENSG00000185215.11	TNFAIP2	52.2315	0.012864	67.9915	0.212611	106.501	1.04055	75.099	0.144695	127.281	12.3926	48.9591	3.30563	58.5473	7.01017	49.111	2.27173	72.8733	2.24024	63.7572	0.544155	44.7823	0.960276	50.5456	1.2239	45.2843	7.91266	41.5393	0.908836	46.4702	4.37542	37.3258	0.110751	58.3077	0.061424	39.3822	0.162824	66.6923	0	15.4435	0.637524	71.4932	1.42812	66.5416	1.2644
ENSG00000185219.18	ZNF445	7.62868	10.2514	4.93191	8.33319	7.43038	7.19981	4.9815	7.48492	8.9108	8.31136	5.10612	6.67035	6.51202	7.0369	4.42748	7.94769	5.04832	11.4828	4.95496	3.98267	5.25059	6.65936	4.17996	7.67986	4.85746	7.69423	4.80636	6.16037	5.38152	6.68706	5.70995	6.72363	6.25694	9.04944	7.87417	9.05214	2.63782	7.23246	5.28505	6.26299	6.26177	7.90542	5.1238	8.48336
ENSG00000185220.12	PGBD2	2.77652	10.0998	2.67213	12.7046	1.48038	7.35476	2.0102	6.29867	2.67044	6.19516	1.97697	6.57313	1.81088	5.54079	1.93639	6.27418	0.932463	7.63308	1.39413	5.05809	1.40943	5.63556	1.3145	7.8276	1.79186	6.31618	1.95888	6.92739	1.68087	6.77702	1.78147	6.87921	3.9042	9.80917	2.73054	11.2673	1.32553	8.36288	2.0661	6.84539	1.56056	7.11658	1.79521	9.16479
ENSG00000185221.6	GAPDHP24	0	0	0.040867	0	0	0	0	0	0	0	0	0	0	0	0	0	0	0	0	0.035928	0	0	0	0	0	0	0	0	0	0	0	0	0.019531	0	0	0	0	0	0	0	0	0	0	0
ENSG00000185222.10	TCEAL9	6.51965	0.725301	4.9528	0.359047	0.140782	0.079973	1.7743	0.086433	0.552965	1.95459	1.28754	0.331095	0.676138	0	3.59423	0.140622	2.26938	0.656473	4.55013	0.561766	1.41761	0.317827	2.20501	0.208168	2.65998	0.126506	2.86643	0.097986	3.6593	0.68858	2.71955	0.869513	1.7396	0.122342	1.85839	0.350139	2.79525	0	3.82879	0	14.4379	0.24843	0.927177	0.055645
ENSG00000185231.5	MC2R	0	0	0	0	0	0	0	0	0.138451	0.112401	0.134354	0.162417	0.008543	0.005066	0.102086	0	0	0.124322	0	0.016648	0	0.007077	0	0	0	0	0	0	0	0	0	0	0	0	0	0	0	0	0.007052	0	0	0.030231	0	0.054226
ENSG00000185236.12	RAB11B	36.697	47.2714	38.4662	52.2684	37.2615	48.6281	38.3138	37.7962	64.0816	41.5758	41.6028	46.6391	37.4227	34.5963	35.0269	42.8019	29.9963	44.5081	37.1905	37.1206	38.7984	45.6536	38.6053	42.9114	38.3251	45.4719	38.4086	38.2611	35.8509	43.5728	36.9872	38.3806	39.6983	51.4893	51.1051	48.8479	32.1439	56.7262	36.5124	39.7807	33.8692	49.7021	40.8003	49.5647
ENSG00000185238.13	PRMT3	10.5008	7.94118	6.17543	8.62022	6.41714	5.04205	5.41059	5.0211	11.3353	6.66517	7.04996	6.04106	6.51182	5.00362	5.33766	6.37316	5.17711	5.5378	9.85853	4.0526	6.83862	4.48046	8.04804	5.44733	13.618	5.67825	9.91106	4.08737	7.40458	5.3742	7.79108	3.71177	6.85807	8.89122	14.7514	4.97726	8.11959	4.84817	9.99936	6.43367	9.00693	4.30959	5.34689	5.68785
ENSG00000185245.9	GP1BA	0.027008	0.008338	0.297274	0	0.049624	0.093773	0.194039	0.055162	0.862906	0.167591	0.189061	0.133066	0.178399	0.135888	0.135484	0.118005	0.315668	0.341647	0.154278	0.259974	0.155072	0.026309	0.065501	0.100351	0.064803	0.092428	0.136584	0.069027	0.143271	0.705529	0.214945	0.041294	0.019735	0.032086	0.074625	0	0.106813	0	0.052462	0.014109	0.01528	0.059994	0.132595	0.121047
ENSG00000185246.18	PRPF39	27.1223	31.9405	37.9041	50.7309	22.4351	43.4698	19.9788	27.0905	69.9114	37.63	35.139	37.9542	26.9862	22.0159	28.8159	37.0989	21.3091	29.6347	20.2284	24.2997	17.8663	31.9653	19.0813	33.5074	25.9277	33.656	19.0219	27.9646	16.4463	31.9665	23.2631	33.4114	27.3582	41.0114	30.1183	49.3178	15.3474	44.354	26.1217	34.9511	26.4542	44.2759	17.3525	36.3528
ENSG00000185247.15	MAGEA11	0.018481	0	0.080636	0	0.005163	0	0	0	1.37236	0.078532	0.130021	0	0	0	0.086477	0	0	0.544064	0	0	0	0	0	0	0	0	0	0	0	0	0	0	0	0	0	0	0	0	0	0	0	0	0	0
ENSG00000185250.16	PPIL6	0	3.80871	0.009714	1.84383	0.092851	0.802963	0.144664	0.646437	0.041562	0.946229	0.053819	0.500727	0	1.58593	0.091971	0.471904	0.389817	1.8221	0.023976	0.579324	0.04302	0.701416	0.167201	0.606051	0.007206	0.734434	0.086898	1.06924	0.045673	1.31498	0.005637	0.749675	0.012252	1.7013	0	1.5366	0.002429	0.861806	0.183903	1.0904	0.023796	1.24432	0.096524	0.268872
ENSG00000185252.19	ZNF74	0.657114	1.81421	0.777713	2.85578	2.1828	2.8223	1.37711	2.76932	2.36514	1.59045	1.40408	2.2884	1.16736	1.82756	1.3233	1.78232	1.03046	3.41305	1.1356	1.54413	1.14803	2.44757	1.1928	2.89965	1.27919	2.24295	1.28811	2.46541	1.39189	2.3119	1.43234	2.01045	2.0217	4.07664	3.13547	3.42206	0.708353	3.3149	1.86409	2.18293	1.85416	2.60142	1.08232	2.90757
ENSG00000185261.15	KIAA0825	0.294772	0.855565	0.16482	1.68837	0.377316	1.01351	0.166676	0.327178	1.15888	1.06825	0.243767	0.607756	0.135004	0.534445	0.253025	0.421268	0.237576	0.852656	0.256766	0.306023	0.236004	0.330596	0.382066	0.529496	0.398191	0.476638	0.293038	0.54181	0.24555	0.35266	0.416262	0.391064	0.199241	0.492094	0.340522	0.484329	0.186249	0.624973	0.208334	0.671911	0.221089	0.513603	0.356231	0.630435
ENSG00000185262.9	UBALD2	53.8166	30.2374	118.33	37.9078	73.3614	26.6896	94.1043	28.1397	137.432	24.7059	71.0578	29.0852	139.379	35.4653	86.3659	32.0491	102.779	42.4267	127.141	34.5063	109.753	33.213	103.363	33.1476	120.522	33.859	115.414	34.6538	108.123	31.5754	115.454	34.2231	111.753	44.0635	122.417	57.4192	158.634	31.8816	112.142	30.0654	145.213	32.4943	100.898	34.5931
ENSG00000185264.12	TEX33	0	0	0	0	0	0	0	0	0	0	0	0	0	0	0	0	0	0	0	0	0	0	0	0	0	0	0	0	0	0	0	0	0	0	0	0	0	0	0	0	0	0	0	0
ENSG00000185267.10	CDNF	0.461825	1.15067	0.408786	0.452382	0.389034	0.601716	0.238544	0.73462	0.847758	0.218099	0.388514	0.384519	0.123847	0.204942	0.750355	1.24894	0.667968	0.766351	0.406877	0.446841	0.248697	0.910718	0.432177	0.403486	0.163255	0.67371	0.315736	0.563513	0.135762	0.376071	0.287859	0.686704	0.307697	1.58234	0.188588	0.844486	0.278519	0.565068	0.344298	1.20236	0.484993	1.90438	0.643439	1.18043
ENSG00000185269.12	NOTUM	0	0.009548	0.051699	0	0.129897	0	0.048643	0.007016	0.039528	0.063873	0.079692	0.103454	0.043725	0	0.077515	0.050241	0.046379	0.018681	0.059026	0.017678	0.006339	0.045042	0	0.035916	0	0.025252	0.018841	0	0.015636	0.029	0	0.093062	0.368944	0	0.036642	0	0.044837	0.030359	0.161315	0	0	0.043034	0.14064	0.059589
ENSG00000185271.9	KLHL33	0.035665	0.15875	0.209119	0.044466	0.07014	0.049775	0.024093	0.067943	0.41252	0.281907	0.094152	0.04706	0.170023	0.023537	0.341056	0.133247	0.003573	0.407529	0.034208	0.08457	0.002457	0.044699	0.029091	0.084644	0.016162	0.144337	0.02476	0.245944	0	0.09022	0.018662	0.077975	0.002921	0.089728	0	0.171375	0.004734	0.116841	0.02343	0.037731	0	0.093728	0.017829	0.081069
ENSG00000185272.14	RBM11	2.39728	3.32802	0.046528	3.44917	0	4.76028	0.163206	0.716033	0.524082	2.81522	0.486139	1.794	0	0.90948	0.320718	0.373885	0.535033	3.13074	0.395234	1.28959	0.151753	0.907809	0.247529	2.25901	0.199578	4.09835	0.157199	1.37705	0.614253	2.67199	0	3.29447	0.220165	3.39188	0.22549	1.11799	0.212	1.93049	0.069163	1.87314	0.07614	1.31643	0.103511	0.675238
ENSG00000185274.12	GALNT17	0	0	0.046695	0	0.017475	0	0	0	0.150277	0.017437	0.059696	0.016538	0	0	0.132755	0.031586	0	0.084741	0	0.015511	0.00345	0	0	0.0039	0	0	0	0	0	0.006028	0	0	0	0	0	0	0.033245	0	0.013147	0	0	0.009382	0	0
ENSG00000185275.6	CD24P4	0	0	0	0	0	0.70788	0	0.417668	1.15441	0.778527	0	0	0	1.15459	0	0	0	0.342314	0	0.634727	0	0.471551	0	0	0	0	0	0	0	0	0.152645	0	0	0	0	1.15595	0	0	0	0	0	0	0	0
ENSG00000185278.16	ZBTB37	4.89453	14.7826	3.12647	17.3408	3.9096	12.1306	4.00373	7.92256	7.58307	11.5173	1.91591	15.2181	2.62605	12.3386	3.9445	12.0961	2.42516	20.8533	2.09653	9.55823	3.00395	8.01059	2.80806	11.4905	2.14216	11.5253	3.45376	10.011	3.25479	11.4091	2.06501	9.02864	3.69837	12.0324	5.05909	15.0925	2.41677	11.3733	1.38723	12.2738	2.73199	12.029	2.88752	9.82687
ENSG00000185290.4	NUPR2	0	0	0.221832	0	0	0.053885	0	0	0.788864	1.22168	0.301201	0.153753	0	0.082007	0	0.467259	0	0.812386	0.086798	3.40355	0.062136	0.222007	0.045482	0	0	0.037129	0	0	0.079461	0	0.078415	0.17152	0.036606	0	0	0	0	0	0.678768	0.533668	0	5.36755	0	0.32258
ENSG00000185291.12	IL3RA	8.7736	0	0	0	5.64539	0.619124	2.45468	0	0	0	5.15877	0	6.11645	0	4.85683	0	0	0.392051	1.16369	0	1.2e-05	0.642173	0.925814	5.36654	2.04639	0.759378	1.85637	0.139847	1.05456	0.087675	1.64963	0.097502	1.71704	1.03915	5.09703	0	0	0	1.49425	0.91671	0	1.20002	3.85466	0
ENSG00000185291.12_PAR_Y	IL3RA	0	0.79721	4.15858	1.15443	3.63045	0	1.33755	0.178578	0.315069	15.1463	6.93221	0.555317	6.57763	0.522804	0.847973	1.70642	2.0447	0	0	0.977325	2.72623	0	0.871302	1.94525	0	0.187184	0	0	3.00107	0	0.110066	0.428477	0	0.25893	1.41976	0.51616	1.31191	0.182574	0	0.0569	3.62244	4.88359	0	0.554038
ENSG00000185294.7	SPPL2C	0	0	0.049359	0	0	0	0	0	0.281755	0	0.051774	0	0.014839	0	0.118385	0	0	0.152239	0	0.007197	0.006454	0	0	0	0	0	0	0	0	0.011256	0	0	0	0	0	0	0	0	0.012203	0.01642	0	0	0	0
ENSG00000185296.8	ENSG00000185296	0	0	0	0	0	0	0	0	0.218886	0	0	0	0	0	0.104365	0	0	0.683546	0	0	0	0	0	0	0.02929	0	0	0	0.044032	0	0	0	0	0	0.412495	0	0	0	0	0	0	0	0	0
ENSG00000185298.13	CCDC137	60.3179	26.8949	33.8354	30.0065	36.5903	22.8327	35.4231	29.9279	42.9533	23.3827	33.7139	17.6357	25.7393	19.453	28.1395	18.666	30.9743	23.7256	30.2066	17.8404	23.9791	23.6564	22.1422	30.8362	32.4705	26.4505	27.3079	22.8981	30.4044	25.5066	29.018	23.0579	32.0163	35.166	59.8611	35.3356	25.5373	33.5818	38.2568	22.9677	29.3045	24.0577	23.5703	23.1405
ENSG00000185303.17	SFTPA2	0	0	0.247068	0	0	0	0	0	0.079933	0	0.012853	0	0	0	0.218739	0	0	0.151141	0	0	0	0	0	0	0	0	0	0	0	0	0.020805	0	0.00761	0	0.037051	0	0	0	0	0	0.097319	0	0	0
ENSG00000185304.16	RGPD2	0.758419	8.51846	0.400017	8.02359	0.002557	5.9614	0.591578	7.72369	0.974314	9.49094	0.048761	6.69754	0.011995	8.89814	0.381428	1.44827	0	4.77734	0.925331	6.46848	0.793324	6.64389	1.75912	5.08635	0.085339	1.07576	0.39409	2.17986	0.130487	3.99001	0.112105	0.785884	0.105294	0.15461	1.52513	7.58758	1.01026	8.33027	0.049623	0.545519	0.027456	1.21733	0.342266	3.19836
ENSG00000185305.12	ARL15	1.71056	7.23916	1.9129	10.0354	1.12596	10.3714	2.18006	4.75748	2.52008	7.26163	1.2767	7.79226	1.48703	3.72754	3.56155	6.78474	1.05546	3.29596	1.68782	3.17565	1.82071	3.38203	2.2716	7.23641	2.27644	7.77968	1.89759	4.28677	1.10867	6.98093	1.97566	2.51611	3.58173	7.51717	2.5538	5.40108	0.449134	6.45516	1.83829	5.11957	2.00144	5.95474	1.60916	5.62732
ENSG00000185306.13	C12orf56	0	0	0.070466	0.077525	0	0	0	0.003304	0.106561	0.138486	0.075878	0.032836	0	0	0.031438	0	0	0.205641	0	0	0	0	0.004419	0.003872	0	0.035591	0	0	0	0	0.00289	0	0	0	0	0	0	0.337117	0.065766	0	0	0	0	0
ENSG00000185313.9	SCN10A	0	0.057253	0.939057	0.065915	0.015236	0.022702	0.009766	0.057027	0.660277	2.03507	0.163216	0.24682	0.056888	0.042961	0.102917	0.283168	0.013035	0.142959	0.028088	0.146482	0.049313	0.11382	0.06304	0.035443	0.031776	0.069451	0.027608	0.032507	0.016486	0.117606	0.139999	0.079519	0.042647	0.038765	0.021484	0.03299	0.017274	0.140601	0.196754	1.26264	0.027757	0.195087	0.052811	1.57037
ENSG00000185319.5	SSXP4	0	0	0	0	0	0	0	0	0	0	0	0	0	0	0	0	0	0	0	0	0	0	0	0	0	0	0	0	0	0.292188	0	0	0	0	0	0	0	0	0	0	0	0	0	0
ENSG00000185324.22	CDK10	25.1684	44.3746	16.9069	38.4556	24.421	36.0324	16.603	32.1481	35.4205	30.629	18.9979	27.0232	22.4496	25.8809	13.0153	26.9095	15.5215	30.7021	21.4208	23.9952	18.184	32.6787	13.6556	26.6508	20.6719	32.4383	18.0257	30.8257	20.1249	30.2058	16.623	24.6841	19.849	45.2005	27.3914	37.8619	8.81062	43.9398	22.2488	28.7231	18.6827	47.3664	16.6174	38.9989
ENSG00000185332.8	TMEM105	0	0.052241	0.042114	0	0	0	0	0	0.025537	0.379224	0.008254	0	0.009449	0.05047	0.062741	0.012508	0	0.545073	0	0.018402	0	0	0	0.079043	0	0	0.038618	0.072479	0	0	0.060855	0	0	0	0	0	0.002636	0	0.038134	0.010472	0.016956	0.02228	0	0
ENSG00000185338.7	SOCS1	5.55037	5.77229	20.9016	6.52861	28.0575	6.34962	29.4876	8.32295	27.3729	9.91792	13.7208	7.46246	16.5655	9.98655	16.1881	10.2202	17.7266	15.9477	29.3068	5.26756	32.9352	11.8489	20.3845	12.3074	31.2967	10.6036	24.4066	9.65895	36.4237	8.2429	19.3377	12.7466	43.674	12.2384	36.4761	15.3839	25.8286	11.2625	11.8068	8.52443	15.405	12.6426	34.2957	7.29327
ENSG00000185339.9	TCN2	5.43002	0.597495	4.26342	0.017445	0.255629	0.039123	4.04487	0.025528	1.08402	0.436578	1.71381	0.142395	2.38014	0	2.66707	0.07	1.85313	0.108427	4.21508	0.008546	7.15168	0.227074	4.51858	0.034458	5.99076	0.045824	5.63619	0	5.91683	0.184479	3.90642	0	3.37857	0	4.55192	0.014238	7.31244	0.110172	2.34484	0.136627	5.64772	0.327817	5.6311	0.05575
ENSG00000185340.15	GAS2L1	0.279505	0.028432	0.123133	0	0.0809	0.353428	0.817936	0.11737	1.3536	0.366126	0.328105	0.347377	0.462926	0.230433	0.358364	0.379132	0.191098	0.349537	0.792924	0.161878	0.072411	0.066546	0.083027	0.302291	0.060352	0.368894	0.056664	0.041732	0	1.94293	0.042646	0	0.714613	0	0.118932	0	0.054373	0	0.076472	0.111337	0.400735	0.064756	0.302983	0.116111
ENSG00000185344.15	ATP6V0A2	41.1233	24.7276	19.3291	26.6828	30.9202	20.6689	34.6347	19.0869	39.7662	20.5602	21.4706	17.7762	36.9693	22.9494	19.8756	20.1164	34.8729	34.4512	27.3865	15.2363	28.0286	17.6368	22.3115	19.7956	26.3173	20.8968	29.0299	19.5677	41.1804	19.9307	24.1485	16.2106	31.5276	33.8229	45.6883	30.3046	18.2305	28.7202	20.5128	18.8047	27.332	18.6778	43.0082	25.4026
ENSG00000185345.24	PRKN	0	1.74164	0.200708	2.90377	0.037852	1.01983	0	1.21313	0.968693	2.41579	0.227542	3.23897	0.067764	3.66294	0.358261	1.04574	0	0.931724	0	1.57075	0.018189	1.42153	0.043627	1.32902	0.015498	2.11833	0.017831	1.22809	0.006822	0.921896	0.023364	1.20339	0	2.29695	0.107905	1.27965	0.014242	3.17523	0.198588	1.1117	0.104969	1.857	0	1.51805
ENSG00000185347.18	TEDC1	2.28924	4.51976	5.79313	5.52902	8.37282	3.73149	5.55748	5.00314	5.51526	4.4097	3.94216	2.88155	4.57671	1.87016	3.32292	5.54438	3.30851	7.03897	7.53406	7.17883	6.78302	5.21537	6.69785	5.41726	8.16198	4.52302	5.19112	2.16627	8.76747	2.81599	6.71946	4.91869	9.73854	12.1667	11.439	5.25379	5.99831	5.15442	6.70894	2.18705	6.1304	2.94929	8.15111	4.32473
ENSG00000185352.9	HS6ST3	0.0037	0	0.124049	0.006931	0	0	0	0.005086	0.12714	0.070959	0.100342	0.058655	0	0.006301	0.167022	0.037513	0	0.25129	0.002134	0.010667	0.001859	0.008827	0.011346	0.00519	0.007665	0.003653	0	0.003174	0	0.010727	0.005246	0.002863	0.001823	0.002942	0.003563	0.002817	0.001968	0.022215	0.007471	0	0.002108	0.016737	0	0.00563
ENSG00000185359.14	HGS	59.3999	76.0049	57.9451	49.4877	49.7595	59.7437	37.4893	55.7406	57.6076	57.3748	30.3758	69.1778	53.572	59.0443	44.91	48.58	43.1516	59.2144	41.2924	41.6897	35.3347	53.7979	39.0261	56.594	38.8394	57.7005	36.2872	46.5362	46.2558	49.3371	40.9905	54.049	40.5753	88.3529	61.7437	55.541	41.2938	80.0395	54.3436	44.7656	41.7101	61.0182	36.0888	71.8378
ENSG00000185361.9	TNFAIP8L1	2.8721	5.71818	2.86559	5.32562	4.26913	4.15511	2.6978	4.91751	6.08868	4.00071	3.13449	4.43754	5.72645	4.90128	3.0405	3.92028	2.68469	5.03268	2.92549	3.57543	2.49137	4.00564	2.51669	3.67326	3.19516	3.65843	3.12302	4.50493	2.68545	4.12091	3.04884	3.96263	2.71061	3.83071	3.65975	5.19302	2.52499	4.75686	3.78045	4.10014	3.24282	5.1208	2.26886	4.65341
ENSG00000185372.4	OR2V1	0	0	0.073641	0	0.036909	0	0	0	0.107824	0.08722	0.185196	0	0.173919	0.007857	0.158675	0.017546	0	0.02543	0	0	0.005766	0.005475	0	0.006531	0.00964	0	0	0	0	0.010061	0	0.010747	0.006848	0	0	0	0	0.027644	0.010583	0	0	0	0	0
ENSG00000185379.21	RAD51D	5.72309	7.09337	7.75836	7.27371	8.74717	4.5318	7.81513	5.13438	14.8313	4.45049	4.95402	5.98599	5.50061	3.81947	5.25065	7.95119	7.05482	10.0554	7.06917	5.14991	8.21153	4.76799	7.98583	5.13016	9.30242	6.38174	7.88942	5.26035	7.59256	4.97535	7.18761	5.05866	7.40688	7.45194	12.5525	5.55695	4.67628	7.31362	8.62956	5.37814	5.09758	7.59621	10.2803	6.06423
ENSG00000185385.5	OR7A17	0	0	0.047814	0.043513	0	0	0	0	0	0.057652	0.007657	0	0	0	0.093093	0	0	0.065113	0	0.012807	0	0	0	0	0	0	0	0	0	0	0	0	0	0	0	0	0	0	0.007233	0.009715	0	0	0	0.041716
ENSG00000185386.15	MAPK11	2.36828	1.48799	2.76521	1.06551	5.48067	0.978714	4.29469	1.91802	5.11754	1.0292	1.56122	0.948336	1.26752	0.708759	1.90929	1.3816	2.86407	2.39597	2.47382	1.2254	3.00985	1.33519	2.27363	1.26666	2.55324	1.15907	2.60613	0.672387	3.94662	0.506223	2.74622	0.668313	4.04999	1.24094	6.04562	0.714471	3.51466	1.20046	2.36306	1.44228	3.48095	2.05109	3.60544	0.570426
ENSG00000185390.2	FGF7P2	0	0	0	0	0	0	0	0	0	0	0	0	0	0	0	0	0	0	0	0	0	0	0	0	0	0	0	0	0	0	0	0	0	0	0	0	0	0	0	0	0	0	0	0
ENSG00000185404.17	SP140L	22.289	78.2185	16.5625	101.785	11.7701	69.3731	9.8302	47.8999	25.4401	63.8938	8.58353	73.1379	12.9786	48.7172	10.1048	65.7001	7.66473	61.0888	11.9106	41.3177	13.1825	53.7034	11.8814	53.5941	12.0613	70.3301	16.2961	56.3266	11.8566	72.2561	12.3163	58.5581	14.7346	83.7206	18.0284	80.8533	10.9641	64.2583	11.472	75.4794	11.0975	70.3643	15.0943	65.8645
ENSG00000185414.20	MRPL30	61.8916	20.9014	34.3184	28.5159	40.4144	18.255	35.317	18.489	57.5779	22.1458	42.1639	24.0765	41.7746	14.9771	36.5536	21.7411	35.8673	15.9264	30.1824	12.7911	26.0495	15.7229	22.8073	22.0979	42.7851	17.1306	37.0158	18.6673	28.4773	21.1692	30.8795	18.2034	37.5118	31.7363	59.4199	29.656	33.2643	19.9938	42.8592	20.7692	39.937	17.3372	29.6436	24.4643
ENSG00000185418.16	TARS3	12.656	19.8165	9.25601	29.962	6.86898	15.6465	8.37703	12.4898	16.212	20.2787	6.85588	21.6137	6.83434	13.1307	3.72905	16.165	5.16908	23.2793	9.09645	10.5675	10.5959	12.1534	8.65952	16.4421	10.6802	18.1882	9.13519	14.7421	8.50353	20.2284	7.78021	16.7784	12.1716	25.0636	13.9039	25.1127	14.1743	15.6636	6.55271	21.5841	9.82976	20.0671	10.4653	12.2524
ENSG00000185420.19	SMYD3	5.651	6.11078	4.7749	6.12422	5.32151	4.08941	4.4865	4.62547	8.03183	6.25343	4.46518	9.65437	6.68438	7.2697	4.53058	7.0867	5.12079	3.90085	5.93297	4.33838	6.18355	3.89024	4.59365	4.29314	5.42968	4.5779	5.66082	3.0749	4.67703	3.0469	5.25012	3.2268	4.73641	5.54423	7.609	4.72866	6.4933	6.18118	3.66232	4.69881	8.35873	4.93114	4.96293	5.88392
ENSG00000185432.12	METTL7A	2.32883	56.8702	7.20288	56.3727	0.230174	57.0032	2.0737	35.0142	3.30385	46.9824	0.77847	50.9592	8.02774	44.7272	1.40023	47.6358	0.797029	52.2873	8.02495	32.5277	9.04091	37.6169	10.4185	46.8382	8.91389	45.2746	8.74172	47.4758	10.423	40.7937	6.97544	39.9449	4.88477	67.7862	4.15341	65.8556	11.2737	58.6965	4.85375	41.9145	0.513892	39.2329	16.1654	76.5303
ENSG00000185433.11	LINC00158	17.9457	0.029347	15.9403	0	7.92429	0.033148	10.5758	0.085732	31.1241	0.44939	17.8256	0.594807	13.252	0	20.3356	0.060343	11.7141	0.593387	10.3888	0.025731	7.0808	0.065519	8.79664	0.022133	18.5526	0.229872	9.5748	0.072238	7.53259	0.064139	8.71326	0.28254	6.35561	0	10.0186	0.037033	11.2742	0	5.10542	0.261096	12.0983	0	8.36043	0.122416
ENSG00000185436.12	IFNLR1	8.58234	7.04499	8.10663	10.4668	1.85273	7.33261	4.91243	5.15658	8.64531	5.26111	6.95658	5.90304	2.96586	8.94758	15.265	8.65441	5.02281	11.7656	5.03834	5.40945	4.20343	8.21068	5.71235	8.60045	3.25669	7.60162	4.73747	9.36599	1.77832	7.05378	4.01673	7.3686	5.3677	8.51996	6.12647	11.2273	4.58847	6.87509	8.0581	7.39268	0.567373	6.55584	4.78737	14.0253
ENSG00000185437.15	SH3BGR	2.62815	0.880855	1.3371	0.599085	0.052965	1.78342	0.597594	0.864566	0	0	0.557192	1.10865	0.065199	0.580332	0.271974	0.968535	0.227177	0	0.48201	0.280085	0.478069	0.74613	2.6258	0.944235	0.463833	0.649282	1.01541	0	1.14298	0.339775	0.822258	0.967617	1.83	0.983433	3.00581	0.159654	1.65393	0.310698	1.77926	0.912649	0.605739	0.076007	2.13301	0
ENSG00000185442.13	FAM174B	13.7809	1.14968	9.05411	1.12989	8.03418	0.356243	5.93735	0.272154	0.037678	1.22934	25.7677	0.929836	14.2092	0	13.3567	1.2648	15.8141	0.231878	3.84086	0.340809	0.940422	0.158224	1.11816	0.589803	0.967447	0.349137	1.77575	0	1.57546	0.132479	0.712284	0.286671	4.9161	0.170086	4.87505	1.09727	1.44043	0.600978	2.52633	0.37692	5.43326	0	6.66561	1.30885
ENSG00000185448.12	FAM47A	0	0	0.027732	0	0.048586	0	0	0	0.6421	0.238294	0.119806	0	0	0	0.232168	0	0	0.541374	0	0	0	0	0	0	0.009064	0	0	0	0	0	0	0	0	0	0	0	0	0	0	0.027636	0	0	0	0
ENSG00000185453.13	ZSWIM9	0.639606	1.77579	1.23797	1.66191	1.5254	1.21306	0.834302	1.42443	1.87441	1.38843	1.07011	1.2817	1.34469	1.64059	1.17275	1.7952	1.96694	3.18379	1.33655	1.84062	1.59179	1.67206	1.09985	1.32809	1.44464	1.73336	1.13014	1.70997	1.42466	1.93824	1.4646	1.78214	2.33701	1.53583	1.41697	1.50557	1.55787	2.10102	2.20258	1.18271	1.29635	2.42053	1.33327	1.89932
ENSG00000185467.8	KPNA7	0	0	0.020388	0	0	0	0	0	0	0.040584	0	0	0.018449	0	0	0.02438	0	0.011304	0	0.008926	0	0	0	0	0	0	0	0	0	0.013999	0.006777	0	0	0	0.015516	0	0	0	0.045421	0.01938	0	0	0	0.029118
ENSG00000185475.11	TMEM179B	5.32994	9.1774	9.57306	12.2606	9.26896	12.4468	9.24616	12.2706	13.2885	7.97992	7.57127	14.5583	8.75565	13.404	7.8355	10.67	7.44819	11.3457	11.0405	8.27852	10.2922	9.86008	9.06188	13.3351	9.30187	11.8527	9.91642	11.8869	10.0641	11.7505	9.8943	11.9981	7.62222	10.8743	13.0422	13.0447	7.40603	14.7316	10.9464	10.4612	7.31757	18.0403	13.7864	9.78293
ENSG00000185477.5	GPRIN3	0	0.086477	0.079316	0.196487	0.00471	0.382946	0.172513	0.181944	0.284414	0.715449	0.041043	0.593765	0	0.116077	0.081914	0.16955	0.016067	0.361008	0.011563	0.204987	0.184461	0.147818	0.04037	0.147526	0.022299	0.216877	0.247447	0.044454	0.686243	0.056543	0.040512	0.07877	1.40922	0.274261	3.24382	0.162787	0.369192	0.63537	0.052359	0.172923	0.020567	0.42646	0.001662	0.556728
ENSG00000185479.6	KRT6B	0	0	0.078121	0	0	0	0	0	0.057103	0	0.122383	0	0	0	0.037297	0	0	0.251413	0	0.006808	0	0	0	0	0	0	0	0	0	0	0	0	0	0	0	0	0	0	0	0	0.033672	0	0	0
ENSG00000185480.12	PARPBP	6.77173	1.66294	6.83282	0.933664	6.28488	1.15783	4.9146	0.52243	11.0006	0.515255	5.09995	1.80516	15.382	1.73521	2.93175	0.943134	3.89266	1.30537	7.35426	0.832685	6.82547	0.65016	8.15321	1.1178	12.2161	0.940786	8.59111	0.773797	9.86632	0.614176	8.60722	0.606628	7.35271	1.24049	13.7347	1.44817	6.97218	2.20832	14.746	0.681691	8.7472	1.0151	6.14023	0.657653
ENSG00000185482.8	STAC3	2.06759	3.90501	1.62399	2.52978	1.00988	4.67293	0.244668	1.70742	4.41419	4.25864	0.775953	3.80147	3.56727	4.09095	2.21341	4.01099	0.969048	2.13848	1.53089	3.11659	1.12628	2.63301	1.30169	4.32583	1.35582	2.76778	1.41225	2.88267	2.13043	3.86006	0.884469	1.81483	1.50259	4.38077	1.19713	2.61642	1.37415	3.76886	1.55146	2.6509	2.54434	4.26609	0.633179	7.78242
ENSG00000185483.13	ROR1	0.046599	0.254065	0.069972	0.33923	0.007799	0.230725	0.013349	0.324397	0.379309	0.740381	0.195457	0.282669	0.107985	0.358786	0.137042	0.404483	0.00657	0.587875	0.025166	1.5197	0	0.138675	0.026755	0.325281	0.025462	0.26231	0.00721	0.187239	0.024927	0.443098	0.001907	0.234155	0.014466	0.321282	0.011732	0.489002	0.023216	1.01382	0.076726	0.335239	0.015543	0.496332	0.053236	4.15737
ENSG00000185485.14	SDHAP1	32.8258	53.3037	18.3883	58.1203	29.8443	50.5548	27.3003	45.9978	40.285	34.0589	25.7682	49.9223	29.9319	57.2544	7.78475	21.9685	21.6325	54.4535	32.499	39.5417	25.1644	30.1791	26.0622	54.3975	22.7255	46.9242	22.6499	47.0477	27.3939	55.4049	14.0067	24.8723	47.4199	79.22	51.3319	72.6376	18.8964	65.4086	30.9643	46.1462	23.0073	53.2245	32.3421	53.2107
ENSG00000185495.10	SEPTIN7P13	2.78933	7.38097	3.11618	10.5118	1.79058	10.0429	1.25515	6.08039	3.20252	9.2769	2.39155	12.4244	4.11883	4.54215	2.1261	7.66937	1.45998	8.36847	3.34543	7.28372	3.7968	7.17427	2.77319	7.23108	1.6581	9.05146	3.99763	6.52341	3.03635	7.2527	2.61072	6.37086	3.86544	11.4521	4.76916	8.44664	2.5399	7.03559	2.06575	11.742	2.38055	9.87372	3.42175	13.3777
ENSG00000185499.17	MUC1	1.00833	0.488825	3.28338	0.078477	0.692337	0.683262	0.899731	0.144001	1.6535	0.172304	1.82987	0.522979	0.889124	0	2.23287	0.321054	0.144186	1.06015	2.32935	0.445955	3.07757	0.565352	1.45572	0.021188	1.71222	0.373201	0.924396	0.373561	2.15854	0.06016	1.48723	0.194583	6.8022	0.281658	2.83555	0.474487	3.70455	0	1.9214	0.040457	2.15139	0.064437	0.831609	0.404392
ENSG00000185504.17	FAAP100	3.47857	12.4145	5.52749	11.0688	9.44897	11.0054	8.09719	10.8502	10.153	14.0305	7.1802	13.518	5.75138	9.71007	4.20251	9.30209	7.0221	12.9552	6.95815	7.94459	7.08407	10.2599	6.24866	10.7364	6.27605	12.0014	6.03778	14.3823	7.78294	9.03352	7.51706	8.57624	8.15255	13.4765	9.00499	11.7994	3.83216	10.7636	8.29974	9.36211	7.00869	11.3918	6.47153	14.1749
ENSG00000185507.21	IRF7	30.0281	25.7288	33.567	23.8281	53.7394	15.6134	37.1435	19.726	83.2637	15.8236	21.671	20.9287	80.6815	19.6995	27.9114	16.0118	45.6176	41.4158	24.5217	15.8688	30.197	29.172	24.2029	25.1395	18.4656	22.3332	27.2367	22.7663	29.1409	21.139	32.5935	22.8484	34.3537	34.7016	26.0498	70.6278	24.0774	27.8567	43.5001	15.1792	45.8753	22.7654	44.0883	26.9114
ENSG00000185513.17	L3MBTL1	4.48184	10.326	3.74161	12.8817	4.60072	14.2232	3.03611	8.3642	7.53897	7.47923	4.24334	8.72749	3.62407	10.2111	3.3055	7.28238	3.62384	15.028	2.82661	7.01878	2.32116	6.3017	2.79229	7.04749	3.59372	10.0361	1.85392	5.65026	3.12863	8.67761	2.43126	8.35054	4.2756	10.6481	5.80201	10.4275	1.31004	10.0988	2.39323	8.5467	3.51743	7.49605	2.12397	11.301
ENSG00000185515.16	BRCC3	31.79	9.55419	10.7472	10.2376	20.9622	10.4461	14.5483	6.95399	24.38	9.23139	12.4535	7.281	12.3061	6.08935	11.4954	8.15118	17.2001	11.4216	19.3743	5.28307	16.9935	5.86833	15.9012	6.47353	22.1532	8.71036	18.1236	6.3308	20.1607	7.40652	18.1338	6.56963	19.858	12.5781	30.4881	10.7105	14.532	11.4915	23.3009	7.91824	14.698	9.53655	22.5622	9.25184
ENSG00000185518.12	SV2B	0.673486	0.004961	0.520803	0	0.448603	0.400755	0.382284	0.190027	0.984799	1.07487	3.34111	0.061065	0.24516	0	1.60077	0.075801	4.52505	0.713581	0.449485	0.026059	0.029958	0.001115	0.281404	0.018341	0.19014	0.0166	0.071899	0.009613	0.097833	0.028836	0.197802	0.031536	0.514857	0.006682	0.215911	0.110833	0.349476	0	0.127642	0.008932	1.08061	0.04162	0.150783	0.017072
ENSG00000185519.9	FAM131C	0	0	0.073417	0	0	0.02519	0	0	0	0	0	0	0	0	0.103266	0	0	0.062793	0.023547	0	0.00845	0	0.043459	0	0.120299	0	0	0	0.031365	0	0.035636	0	0.193018	0	0.028728	0	0.065249	0	0.273945	0.021432	0.128524	0	0.028449	0
ENSG00000185522.9	LMNTD2	2.18447	5.61153	2.22192	7.54788	3.23148	6.45466	2.69421	6.14702	3.4656	3.54525	1.58438	6.53124	1.41469	1.96542	2.43262	6.38528	3.11378	8.64191	1.3822	4.19907	0.968992	3.56929	1.43021	4.97111	0.804427	6.38002	1.54848	3.3871	1.23755	7.91044	1.63529	4.66633	1.5485	5.90883	0.926787	5.72176	2.27684	11.558	1.17789	6.0282	1.20097	7.22447	2.28037	6.30494
ENSG00000185523.6	SPATA45	0	0	0	0	0	0	0	0	0	1.04168	0	0	0.095908	0	0	0	0	0.073111	0.119695	0	0.085574	0	0	0	0	0.102408	0	0.091413	0.221519	0.364516	0.071894	0.391452	0	0	0.086519	0	0	0	0	0	0.365401	0	0	0
ENSG00000185527.12	PDE6G	3.36262	0.816289	2.76044	0	1.94913	0.618853	1.47794	0.036352	1.23574	0.40883	1.63589	0	1.68247	0	1.82145	0.352267	4.40254	2.87718	1.40285	0.267793	1.26689	0.191286	0.885507	0.429827	0.566066	0.313059	0.917791	0	1.35704	1.01909	0.907063	0.927913	1.6102	0	0.208058	0.21493	1.61817	0.197654	0.833729	0	0.593181	0.110989	0.797233	0.48878
ENSG00000185532.20	PRKG1	0.042198	0.25839	0.069151	0	0	0	0.002059	0.002092	0.684219	0.464247	0.317837	0	0	0.00627	0.229315	0.035288	0	0.558396	0.003189	0.012797	0	0	0.011319	0.009748	0.048885	0.009015	0.002117	0	0.456681	0.157217	0.027466	0.003532	0.024565	0	0.00439	0.003478	0.008468	0.222686	0.158562	0.007647	0.100237	0.008139	0.010877	0.006943
ENSG00000185551.15	NR2F2	0.042575	0.05859	0.363456	0.028433	0.18482	0.012731	0.253729	0.033364	1.34151	0.434589	1.74453	0.084259	2.04677	0.025868	0.397915	0.207872	0.05484	0.198519	0.027997	0.382896	0.025135	0.052941	0.052081	0.161991	0.039831	0.050921	0.022516	0.046884	0.015411	0.03516	0.042427	0.023462	0.229637	0.078682	0.572184	0.027754	0.017757	0.096973	0.517266	0.373109	0.020754	0.623388	0.03649	0.018428
ENSG00000185559.16	DLK1	0	0	0.073923	0	0.003666	0	0	0.012698	0.609834	0.435812	0.098333	0.037935	0.006617	0	0.201982	0	0	0.40447	0	0.120323	0	0.019214	0.008493	0	0.019151	0.027321	0.006427	0	0	0.005016	0.002422	0.088737	0	0.099705	0	0	0	0.01383	0.021872	0.058815	0	0.039064	0	0.041212
ENSG00000185561.10	TLCD2	0.853854	0.030412	0.267005	0	0.025847	0	0.149434	0	0.433504	0.47804	0.390228	0	0.062267	0	0.268481	0.013749	0.09809	0.277104	0.009394	0.017738	0.175422	0.025856	0.049935	0.035562	0.195048	0.018761	0.078064	0.004659	0.038596	0	0.079725	0.008398	0.101625	0	0.176757	0	0.186319	0	0.124454	0	0.167099	0	0.615497	0.008249
ENSG00000185565.12	LSAMP	0.634773	0.002226	2.24569	0.136342	0.017022	0	0.312793	0	0.318708	0.097577	1.29293	0	4.05211	0	9.17926	0.055651	0.548775	0.122149	0.744025	0.057154	1.19705	0	1.17967	0	2.6475	0.080937	0.471902	0.012274	0.743433	0.015559	0.736719	0	1.50284	0.478292	1.33037	0.183248	1.41482	0.00716	1.4115	0.018994	2.3529	0.126619	3.8806	0.021778
ENSG00000185567.7	AHNAK2	0.013568	0.008455	0.355268	0.001592	0.015267	0.059974	0	0.010122	2.52218	0.482866	0.651552	0.016825	0.013012	0.000966	0.456273	0.006469	0	1.31772	0.011761	0.016722	0.002816	0.003773	0	0.026209	0.00176	0.003356	0.004432	0.01549	0.000862	0	0.030459	0.015787	0.002512	0.039144	0.001346	0.016806	0.007682	0.027254	0.079555	0.021303	0.016448	0.011552	0.0038	0.015546
ENSG00000185585.20	OLFML2A	0.067918	0.800356	0.160721	1.53507	0	0.314449	0.053187	0.610829	0.234418	0.488596	0.246923	0.817522	0.29184	0.20646	0.424003	0.496452	0.066261	0.935648	0.136946	0.224184	0.254415	0.342111	0.095092	0.91665	0.100422	0.54072	0.051691	0.770904	0.137728	0.50423	0.049135	0.633557	0.26498	0.54546	0.125948	0.795576	0.127098	0.395947	0.029769	0.783653	0.461161	0.586483	0.428525	0.439294
ENSG00000185591.10	SP1	33.8278	46.2236	26.01	56.8656	27.9632	43.0449	25.9964	35.7034	41.1716	41.2394	17.4355	44.5022	39.7305	36.0304	18.6674	39.6693	23.7511	45.2888	25.7736	29.748	23.5761	26.2161	23.7417	40.663	22.9634	42.1222	26.9471	37.0118	29.2318	40.6632	25.4525	42.7802	22.6608	57.0519	36.3343	56.1983	20.5735	41.9769	28.6977	41.2354	26.6218	48.0656	25.0197	46.6856
ENSG00000185594.7	SPATA8	0	0	0.036386	0	0	0	0	0	0.091669	0	0.086489	0	0	0	0.09937	0	0	0.032568	0	0	0	0	0	0	0	0	0	0	0	0	0	0	0	0	0	0	0	0.066583	0	0	0	0	0	0
ENSG00000185596.16	WASH3P	21.6948	42.3723	14.9839	25.1403	23.408	18.2861	9.4252	17.4033	16.5492	20.5528	13.0388	30.6912	14.3217	19.6272	14.7329	22.5923	14.8135	21.2789	8.86486	16.6885	13.6851	32.2613	19.3875	32.7586	6.00064	22.8713	13.7612	24.2672	10.5954	20.5609	12.447	23.243	19.2418	38.4179	13.6566	27.6184	9.37082	27.9535	14.0045	22.8585	9.91493	27.5384	11.0447	29.3136
ENSG00000185607.5	ACTBP7	0	0	0.034826	0	0	0	0	0	0.525179	0.237625	0.166184	0	0	0	0.170304	0	0	0.955034	0.058384	0.01538	0	0.012985	0	0	0	0	0	0	0	0	0.070599	0.02591	0	0	0	0	0	0	0.300221	0.035121	0	0.074362	0	0
ENSG00000185608.9	MRPL40	33.3464	11.4176	28.9484	15.5977	34.8755	15.8673	31.8439	15.5007	52.5303	13.0159	28.6036	16.4991	28.9176	13.5584	30.6614	13.8522	34.1715	18.0206	34.4545	10.4385	30.25	14.8135	37.9504	14.3498	43.3651	13.4125	36.7053	16.2304	32.908	12.352	34.626	12.3543	41.7378	20.2888	54.7631	23.0438	31.6987	19.4559	41.6165	13.2012	35.7254	19.5651	38.2254	20.6928
ENSG00000185610.6	DBX2	0	0	0.07552	0	0	0	0	0	0.061241	0	0.039517	0	0	0	0.060134	0.014974	0.02153	0.057612	0	0	0	0	0	0	0	0	0	0	0	0	0	0.009165	0	0	0	0	0	0	0.01865	0	0	0.013328	0	0.017871
ENSG00000185614.7	INKA1	0.27142	3.85139	0.153995	4.70161	1.05991	3.36468	0.172423	3.40189	0.972982	3.24976	0.061383	2.71217	0.74283	4.27644	0.4726	3.7276	0.253246	2.27729	0.756573	1.89438	0.310045	3.59134	0.547964	4.97314	0.313075	2.64504	0.401098	3.08381	0.368333	4.97185	0.313555	3.33518	0.642312	3.58665	0.483564	3.36371	0.139965	3.72465	1.03486	3.89008	1.03469	2.51083	0.09005	4.48073
ENSG00000185615.16	PDIA2	0	0	0.092915	0	0	0	0	0	0	0	0	0	0	0	0.04467	0	0	0.089478	0	0.032531	0	0	0	0	0	0.008713	0.04034	0	0	0	0	0	0	0.014151	0	0	0	0	0.015604	0	0.030287	0	0	0
ENSG00000185619.18	PCGF3	52.6812	43.7407	25.669	50.2289	27.5328	46.4394	28.7944	40.0184	47.1808	41.8678	30.609	37.0097	34.5219	56.7087	24.4978	46.3962	25.5394	46.2544	32.762	23.0377	22.0623	37.9425	20.6812	38.3015	26.6788	43.7286	25.1481	32.1029	25.316	35.117	21.6371	27.4386	31.4863	46.1977	31.8047	52.7542	24.9716	46.9006	29.8579	35.8393	26.8098	41.951	26.4611	39.2992
ENSG00000185621.11	LMLN	0.231415	1.14715	0.428424	2.61709	0.682088	3.51509	0.551798	0.628138	1.67938	1.19978	0.450391	1.13042	0.241853	3.45607	0.63511	0.872778	0.355257	0.853812	0.652626	1.03853	0.848183	1.50653	0.612889	0.730602	0.56646	1.88634	0.554113	0.881224	0.411605	0.958165	0.545067	0.762522	0.760929	2.14742	1.53135	1.75239	0.460564	1.1843	0.645299	1.27061	0.387468	1.16222	0.486359	0.962351
ENSG00000185624.16	P4HB	562.556	33.5047	274.114	40.9845	143.4	32.5329	192.216	32.122	208.046	40.3265	164.286	33.2883	131.964	30.7946	138.856	31.6296	136.664	39.7572	196.238	28.4699	239.582	27.6198	185.137	34.1319	187.259	34.5033	185.115	29.2509	162.384	29.2031	218.087	29.6367	182.039	43.1795	277.761	41.5207	238.369	36.6097	255.054	36.5515	197.205	40.8766	303.604	42.5488
ENSG00000185627.19	PSMD13	50.1175	35.1742	42.6296	42.6205	57.9912	31.4209	53.508	30.4932	87.2381	30.9868	44.8192	31.0666	48.8474	25.279	39.614	23.2984	55.4901	40.0451	63.6821	21.8281	59.0556	30.6995	55.5515	30.0072	71.007	30.677	58.9489	27.2408	64.8168	27.8399	58.4586	24.6684	68.8436	49.7748	103.037	48.4809	49.4542	33.8019	69.2493	25.4732	63.4	37.8224	64.642	38.5404
ENSG00000185630.19	PBX1	0	0	0.257515	0	0.002931	0.473566	0	0	0.367035	0.375095	0.190886	0.037162	0.012817	0.205547	0.614564	0.02616	0	1.35078	0	0.39484	0.015056	0.093853	0.035719	0.074582	0.011242	0.011808	0.026429	0.004518	0.02333	0.61034	0.01461	0.073393	0.001366	0	0.496951	0.0164	0.001475	0	0.40221	0.056808	0	0.070413	0.003951	0
ENSG00000185631.7	RPL14P6	0	1.3054	0.135594	0	0.080107	0.107402	0	0.067421	0	0	0	0.305194	0	1.47341	0	0.52258	0	0	0	0.239738	0	0	0.175016	0	0	0.072469	0.137252	0.130282	0	0	0.151943	0	0	0	0	2.72631	0	0.807405	0.103573	0	0.175072	0	0	0.800788
ENSG00000185633.11	NDUFA4L2	1.36075	1.00497	2.8337	0.164215	0.105919	0.510627	0.441692	0.743704	5.74231	2.45471	1.49362	1.6604	15.3052	0.772976	1.40105	0.709741	0.165855	2.48368	0.968029	2.07744	0.632374	0.416588	0.840086	1.74511	0.492272	0.531687	0.321893	0.487054	1.26582	0.507	0.887837	0.365213	2.36097	1.26662	0.604364	0.818804	0.610529	1.05151	1.64115	0.906629	0.554159	2.175	0.48945	2.22444
ENSG00000185634.12	SHC4	0.047996	0.345073	0.130259	0.005994	0.041848	0.004473	0.129931	0.098474	0.413398	0.3061	0.703422	0.012689	0.129005	0.475781	0.18409	0.064653	0.106334	0.246657	0.098107	0.187487	0.274241	0	0.06065	0.050664	0.249103	0	0.130914	0.169698	0.270107	0.2043	0.172341	0.05514	0.300864	0	0.874938	0	0.389765	0	0.096612	0.576207	0.11218	0.099693	0.347519	0.195573
ENSG00000185638.9	FTH1P14	0	0	0	0	0	0	0	0	1.42666	0	0	0	0	0	0	0	0	0	0	0	0	0.06572	0	0	0	0	0	0	0	0	0	0	0	0	0	0	0	0	0	0	0	0	0	0
ENSG00000185640.6	KRT79	0	0.043374	0.13594	0	0	0	0	0	0	0	0.05349	0	0.104975	0	0.062789	0.020624	0	0.064423	0	0	0	0	0	0	0.005579	0	0	0	0	0.016672	0	0	0.011363	0	0.136726	0	0.012869	0	0	0	0	0	0	0
ENSG00000185641.6	ENSG00000185641	24.3068	18.4622	6.47936	12.9439	6.41619	6.69277	4.26991	11.8507	14.2804	7.74344	9.85447	10.9626	9.87395	9.37768	8.0084	9.005	7.00062	9.07329	6.07893	4.89663	5.32145	4.545	4.27586	11.0284	8.19057	7.89347	6.27199	7.34992	3.02174	6.77073	4.90939	5.34712	5.61821	14.5719	13.0431	10.0373	3.92571	9.38117	8.20442	9.26455	12.5008	11.2143	5.04177	10.5544
ENSG00000185650.10	ZFP36L1	148.708	286.311	169.854	268.948	254.255	228.344	193.621	285.67	473.978	214.143	143.462	231.322	238.05	198.379	162.34	187.267	162.195	286.339	160.171	149.83	159.208	188.712	147.004	254.045	149.694	295.099	183.838	254.946	146.886	216.924	198.284	196.656	184.893	274.363	184.86	269.297	74.0917	205.006	145.182	208.556	164.006	290.219	236.09	234.393
ENSG00000185651.16	UBE2L3	76.1902	29.8675	53.273	46.1981	105.937	30.9637	68.7596	28.1347	107.71	33.8924	63.7508	28.0053	79.062	27.2295	51.3524	28.59	65.8697	31.6471	70.0626	20.9264	60.3484	28.6517	61.9206	28.1084	92.677	30.4046	69.3896	30.2195	66.6445	29.6657	70.7046	31.3709	72.9969	43.1856	135.381	43.3494	63.2686	38.6769	80.2899	33.7133	72.2956	36.1651	57.6992	30.4221
ENSG00000185652.12	NTF3	0.117062	0	0	0	0.054321	0	0.06402	0.017287	1.7803	0.07784	0.449178	0	0.071172	0	0.427927	0.046874	0	0.41277	0.021749	0	0	0.046586	0	0	0	0.01861	0	0	0	0	0	0	0.05539	0	0	0	0	0	0.267458	0	0	0	0	0
ENSG00000185658.14	BRWD1	22.4012	41.4934	11.3184	50.5155	9.77102	42.9412	9.50083	22.5434	23.5444	36.032	10.2963	39.1406	19.2179	26.6604	10.3778	29.2316	7.0364	43.3853	9.76074	25.8745	10.0904	19.4497	8.82571	26.9882	8.30133	29.6677	8.57419	23.6687	7.78449	27.4305	8.48952	24.9651	11.801	48.2023	15.6504	40.2529	7.7677	36.1553	8.35994	38.5868	13.1614	37.5033	9.51445	33.3719
ENSG00000185662.10	SMIM23	0	0.075127	0.147232	0	0	0	0	0	0.314443	0.109026	0.129435	0	0	0	0	0	0	0.22509	0	0	0	0	0	0	0.041833	0	0.055394	0	0	0	0	0	0	0	0	0	0	0	0.170049	0	0	0	0	0
ENSG00000185664.15	PMEL	0.113991	0	0.310701	0.323202	0.151759	0.181485	0.308085	0.133937	0.288392	0.255393	0.501961	0	0.265023	0	0.367842	0.377313	0.067759	0.242794	0.055662	0.151754	0.244128	0.037447	0.040903	0.423039	0.137248	0.079332	0.125535	0	0.193415	0.150678	0.170038	0.086615	0.315497	0.093049	0.104046	0	0.094224	1.1631	0.221858	0.103827	0.274161	0.041529	0.121758	0.065479
ENSG00000185666.15	SYN3	0.004024	2.01036	0.094791	2.00706	0.130017	6.54858	0.005441	2.51098	0.394004	4.35776	0.735673	2.66713	0	5.60002	0.447997	3.4049	0	11.9996	0.057497	1.34518	0.193158	4.44863	0.059113	3.94858	0	8.95629	0.047809	3.36972	0	5.98362	0.001407	3.1184	0.050096	4.31285	0.038769	2.97899	0	3.6908	0	5.13257	0	6.88874	0	1.19398
ENSG00000185668.8	POU3F1	0.067628	0.097571	0.619268	0.251817	0.331787	0.101864	0.324093	0.092253	0.951977	0.187055	0.158319	0.355748	0.36261	0.02529	0.279804	0.225834	0.270374	0.454136	1.03209	0.249596	0.570239	0.083802	0.40937	0.14676	0.796951	0.160105	0.55551	0.086693	0.381858	0.088964	0.539336	0.077739	0.826457	0.37365	0.356217	0.059825	0.333438	0.244766	0.397381	0.142781	0.172392	0.151803	0.577476	0.28737
ENSG00000185669.6	SNAI3	0.61438	4.43989	0.951415	2.85913	0.609714	2.18024	0.421873	2.73302	1.82273	3.10334	1.31769	2.17615	0.918881	2.4239	0.02548	2.88357	0.636633	1.57339	1.38271	1.91559	0.917364	2.70138	0.874441	3.08584	1.31986	3.22186	0.636337	3.26416	0.649947	3.82044	1.03401	2.73211	1.24696	3.93023	1.62716	2.86005	0.858582	3.66131	0.887096	1.90398	0.760998	3.16675	1.44827	2.14435
ENSG00000185670.9	ZBTB3	2.64428	4.58761	2.31568	5.72387	2.09308	2.56466	3.18043	4.02256	5.33154	4.78813	2.08613	5.90528	1.82975	4.88335	2.70968	4.28444	1.51539	3.69138	2.38424	3.06517	2.02497	2.50483	1.72178	4.45577	2.13054	3.33001	2.22449	3.56075	2.15481	3.7857	2.96723	2.93263	3.02391	4.89713	2.78241	2.55099	2.35526	5.54781	2.35123	2.0626	2.38684	3.50955	2.68674	2.60025
ENSG00000185674.10	LYG2	0	0	0.093883	0	0.049372	0	0	0	0.170906	0	0	0	0	0	0	0	0	0	0	0.020659	0	0	0	0	0	0.032265	0	0	0	0	0	0	0	0	0	0	0	0	0	0.066643	0	0	0	0
ENSG00000185681.13	MORN5	0	0	0	0	0	0	0	0	0	0.455481	0	0	0	0	0.233179	0	0	0	0	0	0	0.040648	0	0	0	0	0	0	0	0	0	0	0	0	0	0	0	0	0.163883	0	0	0	0	0.158201
ENSG00000185684.16	EP400P1	22.1487	15.4524	9.47707	18.7169	23.1527	21.5246	13.5074	15.6577	13.7735	18.3603	10.7034	19.2459	21.1143	17.1509	9.73262	20.331	9.61884	19.5509	13.234	14.1846	10.8344	15.5399	10.0278	14.9056	7.6947	17.3928	8.60345	12.6661	18.079	19.2891	11.0588	18.0326	13.53	33.7329	19.0757	20.3412	5.97889	25.0362	8.30356	18.0724	14.7764	25.0383	11.3572	20.9756
ENSG00000185686.18	PRAME	0	0.096222	0.035175	0	0.035407	0.081985	0.083382	0.055418	0.66982	0.104377	0.510619	0.182724	0.280108	0	0.280237	0.061016	0.364273	0.125158	0.289659	0.046173	0.048359	0.006541	0.05104	0.023497	0.057793	0.256328	0.216138	0.07577	0.216283	0.115183	0.090132	0.027234	0.090223	0.568642	0.334301	0	0.208832	0	0.780612	0	0	0.049423	0.333936	0.735728
ENSG00000185689.17	C6orf201	0	0	0	0	0	0	0	0	0	0.088011	0.394158	0	0	0	0.017791	0.023845	0	0.685218	0	0.019496	0	0.016573	0	0.006591	0	0	0	0	0	0.010152	0.004868	0.010844	0	0.056207	0	0	0	0.075053	0	0	0.040143	0.047247	0	0
ENSG00000185697.17	MYBL1	2.35297	1.5881	2.32331	1.93784	4.58577	1.27326	1.39049	0.550487	7.4777	5.68992	1.38965	3.52243	2.77817	1.35235	2.77655	2.63247	0.740402	1.9801	1.37693	2.19108	2.37119	1.13529	2.68989	0.667416	1.88715	2.87368	2.95659	0.806614	3.7945	2.75203	3.76664	2.24204	5.40197	2.55548	3.50259	1.38196	1.01118	0.557648	5.58483	2.49205	1.6959	2.03758	1.80596	1.58015
ENSG00000185700.10	TTTY8B	0	0	0.047832	0	0	0	0	0	0	0.0965	0	0	0	0	0	0	0	0	0	0.040851	0	0.017355	0	0	0	0	0	0	0	0	0	0	0	0	0	0	0	0	0	0	0	0.100549	0	0
ENSG00000185701.7	OR5M5P	0	0	0	0	0	0	0	0	0	0.087513	0.104062	0	0	0	0	0	0	0	0	0	0	0	0	0	0	0	0	0	0	0	0.014804	0	0	0	0	0	0	0	0	0	0	0.046466	0	0
ENSG00000185710.9	SMG1P4	12.0344	40.4629	5.28255	42.5063	6.14795	31.4339	6.30592	14.3902	30.7872	18.339	10.4979	36.6455	9.4406	13.407	5.45031	28.6016	11.3641	13.5134	9.28302	15.7329	4.82886	17.9739	5.25756	19.9477	5.18093	17.8513	10.2703	13.7401	3.26186	26.2496	6.75558	9.1493	9.988	23.5312	20.0887	33.1614	6.48879	32.1715	0.238472	28.8785	4.49484	23.5096	9.2833	21.2735
ENSG00000185716.12	MOSMO	6.41428	8.95737	5.02896	8.87885	2.92827	5.25315	4.90325	6.32189	7.95351	7.20548	6.46675	4.26041	4.31816	5.18466	5.14682	8.0794	1.16016	9.65774	3.76046	4.2457	1.628	5.61496	4.25906	7.18806	3.3396	6.89585	3.92312	4.93405	3.8008	6.63522	3.71016	5.02391	5.69546	9.0043	5.33723	9.27291	3.21177	8.08115	2.11643	7.12936	4.40621	7.09641	4.5938	10.0785
ENSG00000185721.13	DRG1	25.7426	15.2934	19.728	20.2134	24.6298	22.3232	25.5515	13.8661	35.1231	18.0401	16.7807	18.8676	22.5524	14.757	24.4587	14.6627	25.0019	19.384	25.2791	8.06514	22.2043	14.8233	22.8642	15.8779	29.9796	14.8565	26.1317	15.9404	25.8475	15.9499	23.2056	15.315	22.9198	27.2932	36.5375	26.9683	20.6171	13.5876	22.6293	12.2615	25.391	14.0863	27.7309	14.6245
ENSG00000185722.18	ANKFY1	14.285	22.6616	12.3776	24.1295	15.4716	22.3512	13.3542	16.6102	29.7637	17.4147	10.1773	16.4496	14.3293	14.2142	8.96669	20.5094	12.3728	23.5445	13.3095	15.9177	15.172	20.7757	13.6963	22.5803	13.7127	21.0649	13.1028	12.9979	15.9951	19.3469	14.0519	17.7633	17.4609	29.6692	22.4406	24.3299	9.003	30.367	16.2738	20.8376	18.2983	26.8903	11.5008	26.1916
ENSG00000185728.17	YTHDF3	54.0641	67.9105	41.5644	76.1625	40.2023	56.4802	45.8643	39.3379	76.0531	48.6999	40.6235	58.7957	43.6645	42.9672	53.9908	50.3201	48.0656	70.1613	42.2474	37.0244	39.7929	39.9648	36.2326	48.9952	42.5912	47.5194	43.8984	41.4004	44.9488	40.8825	39.3515	49.4343	35.8376	72.0999	73.9956	74.9102	43.2208	51.1257	35.2009	49.347	49.2635	45.142	41.9577	55.6476
ENSG00000185730.8	ZNF696	1.83977	3.50803	2.40865	3.56558	2.14464	1.56508	2.29029	3.148	3.50404	2.18551	1.86084	1.35692	2.01164	1.80989	3.07984	2.50227	1.32533	3.4519	0.977078	1.68408	1.48811	2.23439	1.19191	3.01891	2.34691	3.01917	1.2191	1.8876	1.53825	2.79776	1.95479	2.37823	1.67754	4.02588	2.33235	1.96359	1.05905	2.03116	1.51268	2.33191	2.15996	3.58799	1.83957	4.18395
ENSG00000185736.16	ADARB2	0.350277	0.062847	0.275686	0.288782	6.90955	0.010418	0.033467	0.005123	2.22638	0.488324	0.653417	0.216544	1.54812	0.020463	2.15356	0.086736	1.30322	0.676937	0.192637	0.051285	0.185173	0.03853	0.122733	0.022657	0.149461	0.007359	0.225069	0.251503	0.435235	0.153415	0.204758	0.017303	0.459073	0.072475	0.858372	0.017028	0.137021	0.314405	0.088392	0.01583	0.21714	0.176652	0.100399	0.041526
ENSG00000185737.13	NRG3	0	0	0.070867	0	0.117242	0.372775	0.007735	0.028927	0.831349	0.032917	0.167566	0.094293	0	0.498092	0.140954	0.079448	0.007445	0.309863	0	0.035819	0.003544	0.080332	0	0.004007	0	0	0	0.02392	0.064484	0	0.005512	0.034013	0.012636	0	0	0	0	0.125211	0.020679	0	0.01837	0.01927	0	0.012963
ENSG00000185739.13	SRL	0.01545	0	0.067351	0	0.027277	0	0	0	0.206607	0.096072	0.222655	0	0	0	0.043584	0.01946	0.00464	0.536922	0.026626	0.037423	0	0	0	0	0.003958	0.018991	0	0	0	0.005538	0	0	0	0	0	0	0	0	0.013582	0.012151	0.010995	0.03234	0	0
ENSG00000185742.7	C11orf87	0.016365	0	0.034931	0	0.011522	0	0	0	0.182339	0.011416	0.027307	0	0.005204	0	0.034524	0.006895	0	0.02289	0.003141	0	0	0.002161	0	0	0.001881	0	0	0.004674	0	0	0	0.004212	0.002682	0	0	0	0.001449	0	0.034435	0	0.006207	0.018448	0	0
ENSG00000185745.10	IFIT1	7.81548	0.848523	2.79539	1.48215	9.47405	0.547893	5.25099	0.893523	30.6283	1.05643	1.92075	0.687444	7.74095	0.486126	3.83625	0.485596	8.41423	1.64967	1.0654	0.64408	0.604978	1.57515	2.21697	0.722551	2.36423	0.661547	1.47622	0.562479	1.93295	0.757649	2.24783	0.459781	0.455975	0.768034	0.442843	10.4938	0.681217	0.691049	4.56797	0.571657	5.27137	0.577076	3.29194	1.26733
ENSG00000185753.13	CXorf38	8.82717	15.1454	6.56576	17.7495	10.1755	16.7477	7.77545	11.4854	18.1949	12.1878	8.35779	14.4053	9.90629	10.3664	7.79543	10.9879	11.7327	15.228	5.73896	8.61229	6.44686	8.83908	6.15208	13.0837	5.89289	11.0417	6.25468	13.2241	6.85821	13.6327	6.63966	11.991	6.92447	17.5409	11.0725	15.2295	6.17006	11.9563	8.32502	13.4774	9.20415	12.821	7.41321	11.1636
ENSG00000185758.9	CLDN24	0	0	0	0	0	0	0	0	0	0	0.109513	0	0	0	0	0	0	0	0	0	0	0	0	0	0	0	0	0	0	0	0	0	0	0	0	0	0	0	0	0	0	0	0	0
ENSG00000185760.18	KCNQ5	13.5023	8.80492	5.63987	3.27103	13.0354	4.82894	9.28386	2.50271	19.6126	6.33046	4.09722	8.6912	8.16102	1.7604	7.98772	4.22084	8.58394	4.12722	6.69677	2.98728	6.64816	1.81788	5.77675	1.96326	5.52383	3.64967	7.3341	2.58596	8.45702	3.47821	7.35976	5.39962	7.51205	4.13872	6.42974	3.42821	5.8017	4.04339	10.4301	3.38056	12.0214	3.64872	3.73123	6.06797
ENSG00000185761.11	ADAMTSL5	0.023762	0	0.502822	0.257297	0.070585	0.016037	0.016938	0.038956	0	0	0.030986	0	0.216076	0	0	0.150021	0.013879	1.28537	0.029015	0.078744	0.092877	0	0.535392	0	0.082156	0	0.021654	0.10244	0.056767	0	0.069703	0	0.089561	0.018741	0.27797	0.275615	0.076285	0.024765	0.290727	0.122082	0.007124	0	0.231259	0.542368
ENSG00000185774.16	KCNIP4	0	0	0.14681	0	0	0	0	0	0.090567	0.115274	0.01777	0	0	0	0	0	0	0.038439	0	0	0	0.032821	0	0	0	0	0	0	0	0	0	0	0	0	0	0	0	0	0	0	0	0	0	0
ENSG00000185775.10	SPATA31A6	0	0	0.032823	0	0.008145	0	0	0	0.235981	0.713629	0.232034	0	0	0	0.232236	0.014652	0	0.188277	0.004438	0	0	0	0	0	0	0	0	0	0	0	0	0	0.007577	0	0	0	0	0	0	0	0	0	0	0
ENSG00000185787.15	MORF4L1	575.215	179.769	223.378	177.146	240.504	151.269	204.546	123.388	490.779	140.054	275.823	140.734	245.392	111.079	231.451	159.879	230.714	158.104	229.918	123.555	209.656	123.5	208.653	156.746	273.674	148.439	222.114	134.304	192.145	143.934	211.914	133.642	222.107	198.857	351.703	183.503	258.627	203.558	226.631	142.518	262.91	140.862	192.201	160.736
ENSG00000185792.10	NLRP9	0	0.011746	0.0476	0	0	0	0	0	0.260294	0.023441	0.055015	0	0	0	0.095569	0	0	0.115528	0	0	0.011714	0.011176	0	0	0.042664	0	0	0	0	0.006821	0.003295	0.00866	0.005517	0	0	0.007198	0	0	0	0	0	0	0	0
ENSG00000185798.8	WDR53	7.79715	6.23327	4.42829	5.43789	3.79834	4.77411	4.83813	3.71383	11.7852	5.67339	4.26531	6.63354	3.70389	1.75099	4.71005	3.77875	2.21756	4.64783	5.05579	2.87939	4.78221	4.56422	3.31431	8.06854	6.61822	5.39525	6.01305	3.3596	5.08423	5.96822	4.90838	3.95291	3.75125	6.28697	8.57763	8.57549	5.16831	6.6507	5.52185	4.30019	3.78025	3.57632	3.64725	5.87996
ENSG00000185800.12	DMWD	19.7146	23.1425	19.0829	20.9881	24.3076	12.6435	20.0611	18.4434	34.4427	13.6895	22.4385	16.8348	20.3349	19.4715	19.7217	19.8235	22.5305	15.9922	20.0615	14.5538	17.2415	16.9181	16.7258	16.5193	15.3327	16.3606	19.6766	18.0114	15.0081	18.1808	17.3818	13.1997	20.4796	27.5932	24.5016	23.3678	14.2842	16.7862	18.9215	18.5636	18.0182	18.2556	16.9517	16.4038
ENSG00000185803.12	SLC52A2	4.29511	3.80065	7.14655	3.84861	8.11005	3.23095	7.39011	4.57887	8.3257	2.82213	7.58332	5.13991	4.54416	4.31386	7.56565	4.62008	5.74445	5.17265	8.34947	3.62629	9.52692	3.69069	8.04092	4.51399	8.13795	4.5442	6.86565	4.35994	8.51331	3.85326	7.1468	3.27062	7.68255	7.43762	12.9418	4.55497	4.9068	5.40067	8.96612	3.59839	6.49768	5.39163	11.2579	5.00288
ENSG00000185808.14	PIGP	7.87281	5.03956	9.34809	6.16375	4.58288	7.24633	4.55473	5.28727	12.9914	10.9509	5.94971	8.46208	5.77238	2.57881	9.94487	8.12294	3.89658	2.46981	7.19374	6.76992	5.8929	4.03763	5.6898	6.19477	9.15834	4.47026	5.63679	3.93751	4.16976	3.81147	6.25316	4.60149	5.97788	9.22235	6.60164	6.10628	7.2857	4.22645	11.7822	11.4959	8.04731	9.31176	4.11364	11.1296
ENSG00000185811.20	IKZF1	29.3183	187.451	18.5924	191.244	50.3989	144.615	34.1681	133.515	35.772	146.102	14.1096	166.849	49.7805	125.335	3.58179	161.898	45.0094	185.553	54.9356	103.132	49.0964	139.16	38.114	177.763	56.1851	157.962	51.2507	144.481	39.0266	142.404	45.6526	152.39	66.8694	242.547	85.4496	186.453	37.8287	179.214	40.9551	154.07	10.7739	186.359	60.856	166.939
ENSG00000185813.11	PCYT2	13.5845	8.89096	9.05598	10.442	24.3032	9.09175	23.656	8.75987	23.7731	10.3964	16.3537	9.10268	14.1306	8.22259	14.7503	8.35213	17.136	11.4498	20.2312	6.14267	14.6285	7.70355	14.8668	11.0464	20.4762	8.10931	15.3419	9.86334	14.2194	9.48728	14.4353	9.08892	20.3349	11.0328	22.2346	10.2851	14.1772	10.5665	13.4424	7.20499	15.2274	10.2525	15.2378	8.95379
ENSG00000185818.8	NAT8L	0.021111	0.019677	0.090157	0.004938	0.011155	0.073688	0.021397	0	0.040716	0.110478	0.070471	0	0.01511	0.005977	0.207133	0.080073	0.015866	0.047449	0.085097	0.017219	0.082948	0.069025	0.061392	0.044414	0.041865	0.031215	0.051325	0.153753	0.029431	0	0.064666	0.004076	0.114211	0.025165	0.046024	0.16062	0.037849	0.010534	0.079151	0.016769	0.033036	0.077369	0.035595	0.032029
ENSG00000185821.3	OR6C76	0	0	0	0	0	0	0	0	0	0	0	0	0	0	0	0	0	0	0	0	0	0	0	0	0	0	0	0	0	0	0	0	0	0	0	0	0	0	0	0	0	0	0	0
ENSG00000185823.5	NPAP1	0	0.005174	0.04007	0	0.010993	0	0	0.001905	0.128465	0.052329	0.034776	0	0	0.00236	0.137096	0.026341	0	0.159451	0	0	0	0	0	0.007778	0.001436	0	0	0	0	0	0	0	0	0	0	0	0	0	0.003296	0	0	0	0	0
ENSG00000185825.17	BCAP31	50.1479	39.265	23.9008	45.2732	58.4449	38.0441	43.2029	34.544	68.0494	32.4374	32.3163	38.0159	38.5189	41.6473	31.09	32.7385	42.6717	41.7432	35.9548	22.4352	32.7491	27.3794	33.3811	36.4738	44.3586	32.162	35.8664	33.4456	39.5439	29.1357	30.9527	30.9654	44.3424	47.3901	61.4743	56.7405	31.2356	41.5983	38.1197	36.3981	32.7855	35.9134	36.4658	34.433
ENSG00000185829.18	ARL17A	3.7473	10.8644	6.01166	23.4206	4.90811	13.18	3.1382	6.59857	13.6877	12.91	2.31308	9.66046	7.65229	9.25643	6.02018	25.9014	4.04457	11.9949	3.93257	10.3595	5.25008	9.73906	1.89467	4.32082	4.01255	6.95612	5.92729	8.31034	2.21236	5.96497	4.83735	13.6385	7.00255	5.18388	5.37524	14.0988	2.06252	11.6183	5.39524	6.72355	2.53301	9.75074	4.57654	14.8091
ENSG00000185834.10	RPL12P4	3.78256	2.86956	3.60413	4.148	1.93464	3.08752	2.05875	4.0592	2.39853	2.2434	3.57826	2.83672	2.79345	3.97909	5.28284	2.63316	1.90666	3.36748	2.28899	2.01555	1.20004	3.71495	2.07529	2.07454	2.75308	2.55942	1.26432	2.03364	1.21504	2.56274	1.60117	2.34207	1.65776	4.32933	4.60908	4.60442	0.985529	6.81025	3.17995	3.77295	4.17853	4.82547	1.42778	5.19351
ENSG00000185837.4	HDHD5-AS1	0.14644	0	0.249393	0	0	0.097994	0	0.314527	0.468117	0.279129	0.941405	0	0	0	0	0	0	0	0	0.214631	0	0.650068	0.207531	0	0.096152	0	0.128022	0.179727	0	0.194793	0.097885	0	0.133585	0.452973	0	0	0	0.522135	0.051119	0	0.210039	1.39639	0	0
ENSG00000185838.14	GNB1L	1.57719	3.3721	2.38349	2.28136	1.696	2.52409	1.4015	2.61866	4.1174	1.55378	2.04001	2.73312	2.90756	5.32449	1.49758	2.56816	3.25641	4.60675	3.52394	2.09821	3.40077	2.01519	2.91878	1.87786	3.31924	2.66778	3.18646	2.47889	3.5798	2.69784	3.17695	1.77514	3.96832	2.50377	6.26856	2.74101	2.90115	4.15569	6.02832	2.22932	3.38334	3.00712	2.87055	3.08811
ENSG00000185839.3	ENSG00000185839	0.480678	0.243051	0.597161	0.183921	0.449339	0	0.632585	0.029726	1.68699	0.265304	0.421058	0.131056	0.792913	0.106844	0.814898	0.079194	0.246321	0.394155	0.753076	0.147906	0.599784	0.072517	0.475319	0.122809	0.85103	0.287044	0.469571	0.392736	0.443189	0.183672	0.452559	0.294464	0.985853	0.106124	1.00558	0.152038	0.553167	0.246775	1.21011	0.263983	0.678493	0.218755	0.382726	0.570454
ENSG00000185842.16	DNAH14	0	0	0.182393	0.008391	0	0	0.033259	0	0.735153	0.490308	0.492999	0.086439	0	0.031565	0.159035	0.079763	0.053196	0.167425	0.074115	0.121213	0.214698	0	0.064988	0.006961	0.216715	0	0.112458	0	0	0.082608	0.003782	0	0.020369	0	0.602224	0.007381	0.067291	0	0.16795	0	0.856474	0	0	0
ENSG00000185847.9	LINC01405	0	0	0.501025	0	0.065305	0	0.043322	0	1.46206	0.87757	0.313332	0	0.100358	0.025919	0.652634	0	0.028927	1.30685	0	0	0	0	0	0	0	0	0	0	0	0	0	0	0.022886	0	0	0	0	0.144191	0.071173	0	0	0.092197	0	0
ENSG00000185860.14	CCDC190	0	0.016263	0.2454	0	0.017638	0	0	0	1.08068	0.125801	0.304554	0	0	0	0.245823	0	0	0.445427	0	0.006215	0	0	0	0	0	0	0	0	0	0	0	0	0	0	0.041729	0	0	0.013312	0.010527	0	0	0.00752	0	0.020236
ENSG00000185862.7	EVI2B	63.8037	275.869	85.1454	320.516	63.6935	272.541	44.3921	183.461	100.37	215.701	40.6373	252.583	45.6622	126.314	45.7773	197.477	41.5636	187.524	54.1144	125.215	75.3208	142.428	84.1255	185.713	51.6186	216.709	88.1635	185.43	44.9148	172.767	62.0297	178.34	40.8903	234.478	46.3431	241.151	61.2885	209.226	58.8274	239.225	32.4239	193.792	73.0682	232.574
ENSG00000185863.8	TMEM210	0	0	0	0	0	0	0.045768	0	0	0.303508	0	0	0	0	0	0	0	0.22866	0	0	0	0.18003	0	0	0	0	0	0	0	0	0	0	0	0	0	0	0	0	0	0	0	0	0	0.626195
ENSG00000185864.18	NPIPB4	159.374	145.064	49.4157	128.62	70.4291	118.634	31.7211	54.7146	133.199	124.738	44.9839	125.944	86.6465	102.799	64.6915	111.628	29.4379	83.6729	31.2052	114.755	35.2681	72.5511	29.2034	81.5382	18.9738	82.4837	34.6805	67.8885	55.6967	103.321	30.7375	70.1393	53.7526	151.175	55.332	90.6116	32.1339	131.32	23.8712	108.762	42.4735	95.5319	20.0599	139.618
ENSG00000185869.15	ZNF829	3.6338	2.77923	2.0483	2.75922	1.43555	1.45439	1.31871	1.48622	2.9931	2.5738	0.652205	2.03483	1.83325	1.60078	1.11493	1.61242	1.78736	2.25353	1.06994	1.35413	0.922704	1.3416	1.00484	1.54238	1.7336	1.71652	1.40998	1.36002	0.941952	2.08486	1.23664	1.6361	0.934087	1.80238	1.296	2.79246	1.45276	1.4655	0.945716	1.8399	1.61727	2.22909	1.18094	1.65593
ENSG00000185873.8	TMPRSS11B	0	0	0.013406	0	0.100952	0	0	0	0	0	0.021055	0	0.024121	0	0.048078	0	0.01531	0.023063	0	0.014346	0	0	0	0	0	0	0	0	0	0	0.004421	0	0	0	0	0	0.023245	0	0.058667	0	0	0	0	0
ENSG00000185875.13	THNSL1	0.375497	1.72553	1.29832	1.27778	0.212731	1.67713	0.799808	1.94868	1.64379	2.16383	1.14348	1.73771	1.10139	1.05804	1.00736	1.24246	0.719191	0.985178	1.10805	0.925919	0.652327	1.36616	0.731182	1.19449	1.73681	1.63079	1.28429	1.39658	0.883664	1.55291	1.19478	0.958949	0.942341	1.38023	1.71274	1.50684	0.608013	1.54979	1.56876	0.980351	1.9166	1.19638	0.970333	1.66814
ENSG00000185880.13	TRIM69	43.9527	10.3267	60.216	13.6464	28.4815	8.75267	41.507	13.9069	58.1709	17.8039	31.4649	13.6704	47.5508	11.8397	30.8957	15.7456	35.7098	13.7415	31.2186	14.2694	39.1607	16.1113	41.2638	14.5127	34.7738	12.5578	38.5856	13.9782	47.8686	12.6457	42.4759	9.91222	47.378	22.9685	62.5412	26.873	49.7856	22.9179	53.8648	14.385	48.5143	10.4179	35.633	20.1319
ENSG00000185883.12	ATP6V0C	47.2268	80.3379	78.2058	89.5099	56.0185	86.0097	75.7555	67.6093	117.426	66.8233	90.0859	86.6869	111.281	50.0624	114.99	69.1052	58.6626	63.4441	86.0088	50.9256	84.9013	51.7403	76.2498	84.6251	96.9186	69.8916	108.539	68.8776	73.2132	70.6077	76.5625	64.1057	75.7835	83.703	115.205	95.8974	91.3078	84.788	89.963	53.7287	66.086	63.4596	103.65	59.8725
ENSG00000185885.17	IFITM1	267.003	10.8611	178.958	18.8618	207.184	12.1243	195.134	12.1098	375.522	10.9428	187.846	22.3348	236.001	10.9546	109.444	13.3419	163.434	38.1866	69.5323	15.8618	88.9501	23.6533	90.5833	20.0387	74.8703	13.5265	122.791	18.892	111.626	11.4261	95.9948	9.47908	97.0059	28.4134	95.2972	93.265	105.059	12.2109	172.847	15.049	158.533	13.879	108.158	14.017
ENSG00000185888.5	PRSS38	0	0	0	0	0	0	0	0	0	0	0.024014	0	0	0	0	0	0	0.072835	0	0	0	0.112815	0	0	0	0	0	0	0	0	0	0	0	0	0	0	0	0	0	0	0	0.032268	0	0
ENSG00000185894.8	BPY2C	0	0	0	0	0	0	0	0	0	0	0	0	0	0	0	0	0	0	0	0	0	0	0	0	0	0	0	0	0	0	0	0	0	0	0	0	0	0	0	0	0	0	0	0
ENSG00000185896.11	LAMP1	21.0333	23.0763	24.2236	29.7316	27.9475	23.8999	26.5166	22.3358	47.5922	25.1476	28.6145	28.2372	24.8307	18.9157	30.1247	22.9259	32.725	26.5815	25.7557	16.5069	24.7496	21.1388	23.1679	26.1627	23.1783	24.0768	27.1611	22.9951	21.5302	24.0969	20.9657	20.2264	28.5151	27.8274	32.6095	27.4409	15.8218	25.8392	27.2202	19.9432	17.9662	26.663	28.1232	26.1158
ENSG00000185897.7	FFAR3	0	0	0.196924	0.597785	0.008448	0	0	0	0.493484	0.242208	0.05215	0.193355	0	0.248047	0.244154	0	0	0.049719	0	0.060698	0	0.061178	0	0.036425	0	0	0.045019	0.164601	0	0	0	0	0	0.128217	0	0.208078	0	0	0	0	0	0.043251	0	0
ENSG00000185899.1	TAS2R60	0	0.025895	0.126659	0	0	0	0	0	0	0	0	0.083137	0	0	0	0	0	0	0	0.018563	0	0	0	0	0	0	0	0	0	0.029575	0	0	0	0	0	0	0	0	0.126199	0	0	0	0	0
ENSG00000185900.11	POMK	8.83924	7.72999	5.48598	7.90011	6.39293	6.94586	7.49972	5.16546	11.6061	10.2079	5.99701	7.21712	9.13581	4.05016	4.60927	7.29599	5.42357	6.62003	7.3915	5.60475	6.60238	5.11197	8.22589	5.61258	6.39046	9.18312	7.67841	5.96389	5.37168	6.93785	7.68309	6.21338	7.03101	7.39193	11.535	6.84392	4.54783	7.21273	9.42315	14.0819	7.04461	10.1177	5.3263	7.16327
ENSG00000185903.10	OR11N1P	0	0	0	0	0	0	0	0	0.337439	0	0.10591	0	0	0	0	0	0	0	0	0	0	0	0	0	0	0	0	0	0	0	0	0	0	0	0	0	0	0	0	0	0	0	0	0
ENSG00000185904.12	LINC00839	0	0	0.137836	0	0.008263	0.021514	0.015648	0	0.362892	0.226524	0.122866	0.037261	0	0.008783	0.306787	0	0	0.133316	0.010043	0.097569	0	0.023693	0.032007	0.004077	0.005395	0	0.007234	0	0	0	0.028116	0	0	0	0.087024	0	0.004148	0	0.173762	0.209565	0	0.034877	0	0.046909
ENSG00000185905.4	C16orf54	6.07821	34.5758	7.92523	37.1458	6.12702	27.5826	5.32904	30.8585	7.5507	27.6936	1.36886	31.2129	7.66738	26.9025	3.63909	34.0713	2.13401	28.1894	6.66754	18.7229	8.7791	27.709	6.97354	39.3412	4.81881	30.7699	8.39166	27.8293	6.04916	29.0572	6.65409	30.6741	7.12565	50.0892	6.71478	39.3032	5.37591	33.8126	11.0092	27.8278	6.63302	29.2908	10.4334	29.781
ENSG00000185909.15	KLHDC8B	0.053201	1.07574	0.221014	0.52425	0.111372	0.45423	0.08745	0.221842	0.765731	0.291662	0.216937	0.278925	0.116468	0	2.0978	0.206147	0.18012	0	0.175397	0.192022	0.072417	0.344744	0.128389	0.345362	0.199963	0.310823	0.162455	0.104964	0.278316	0.164101	0.054979	0.298611	0	0.274069	0.04191	0.837547	0.04658	0.177605	0.182172	0.095042	0.518496	0.208919	0.365814	0.026286
ENSG00000185915.5	KLHL34	0	0.050338	0.143359	0.033682	0	0.056579	0	0.090527	0.208345	0.187933	0.059903	0.089177	0	0.035572	0.204826	0.136419	0.054198	0.292835	0.020717	0.087681	0.014877	0.110047	0	0.021028	0.130392	0.075357	0.074997	0.077145	0.667087	0.012996	0.02197	0.041635	0.022102	0.21488	0.028571	0.123387	0.026286	0.19687	0.176853	0.047507	0.010246	0.202181	0.006789	0.339993
ENSG00000185917.14	SETD4	15.5312	11.6037	8.01198	14.703	6.52795	12.4892	7.21213	7.2794	12.8771	10.4513	6.57427	9.80536	6.01341	8.94413	8.71487	10.7681	6.14465	15.8976	7.1428	7.1511	4.23026	7.65095	4.36675	8.13903	5.85235	8.85404	4.79509	7.57722	5.82819	12.3648	3.92631	9.0551	6.00929	13.6825	9.15713	17.1278	5.80693	15.2177	6.18102	9.4653	6.3887	10.858	5.08265	10.2404
ENSG00000185920.18	PTCH1	13.8187	4.33401	4.63642	4.74922	11.8395	3.30735	4.30608	2.80157	9.00891	6.25463	5.50368	2.54284	14.9973	1.63417	6.64784	1.31333	5.62218	3.47384	2.67788	2.21711	4.70455	2.10665	3.61394	1.78779	2.21095	1.01595	7.2885	5.09909	7.72018	0.93601	6.15058	1.35286	6.85624	8.61954	5.47058	4.24648	2.27957	5.13639	7.91314	4.20559	8.90163	2.63303	5.37983	6.21563
ENSG00000185924.7	RTN4RL1	0	0.016913	0.221542	0.008487	0.043129	0	0.004093	0.01659	0.303336	0.018942	0.203768	0.053932	0.043191	0.460968	0.263795	0.011437	0.005464	0.355325	0.020881	0.050503	0.014995	0	0.022183	0.016957	0.015646	0.026808	0.012599	0.007776	0	0.077228	0.009491	0.006994	0	0.021659	0.0072	0	0.002409	0.090191	0.049863	0.019152	0.005164	0.050943	0.013688	0.013707
ENSG00000185926.1	OR4C46	0	0	0	0	0	0	0	0	0	0	0	0	0	0	0	0	0	0.218896	0	0	0	0	0	0	0	0	0	0	0	0	0	0	0	0	0	0	0	0	0	0	0	0	0	0.062938
ENSG00000185933.7	CALHM1	0.113638	0.031972	0.250835	0.019254	0.010872	0	0	0.047032	0.423476	0.107334	0.401914	0.020396	0.137069	0.127686	0.273066	0.064798	0.006199	0.279495	0.165748	0.081017	0.059509	0.052672	0.069158	0.134644	0.039044	0.030399	0.061916	0.079385	0.041809	0.014848	0.025108	0	0.126278	0.016385	0	0	0.092872	0.183914	0.104983	0.0217	0.234312	0.138495	0.326724	0.015526
ENSG00000185940.10	KRTAP5-5	0	0	0	0	0	0	0	0	0	0	0	0	0	0	0	0	0	0.02724	0	0	0	0	0	0	0	0	0	0	0	0	0	0	0	0	0	0	0	0	0	0	0	0	0	0
ENSG00000185942.13	NKAIN3	0.046041	0.075903	0.166631	0	0.009926	0	0.023327	0	0.662555	0.485577	0.718807	0	0.096552	0	0.703704	0.009692	0.019846	0.432132	0.015604	0.308887	0.017213	0	0	0	0.057236	0.013664	0.018838	0.023273	0	0.021765	0	0.020882	0.033267	0.043274	0.024289	0	0	0	0.001212	0.051722	0	0.075238	0	0.022731
ENSG00000185946.16	RNPC3	27.1592	47.591	12.4384	59.2571	14.4978	41.831	10.658	23.8888	40.0385	38.7405	14.8946	46.6478	19.8743	32.8268	18.6457	40.1628	15.3847	38.9998	12.7773	24.7905	11.3074	24.4558	11.9406	31.0656	10.8336	35.0838	13.9404	28.4854	10.5287	31.5067	10.8641	27.1188	14.9138	39.6814	16.9462	42.8786	10.0242	43.8308	9.58358	31.8582	13.1927	36.9343	15.8211	45.0271
ENSG00000185947.15	ZNF267	67.8123	29.3153	51.9245	27.259	36.4589	23.581	49.9985	20.7869	64.2556	18.9417	40.6252	18.0488	40.8441	16.6798	51.981	23.6728	53.2497	24.8461	39.4775	15.2799	38.4224	19.4298	34.5452	20.565	48.51	22.4771	47.776	18.7787	41.9921	21.1502	38.3594	19.5568	52.0422	24.201	95.0799	36.9452	60.0834	27.4636	24.8794	28.2438	53.9347	20.4494	45.1437	20.2216
ENSG00000185950.9	IRS2	0.023264	5.69231	0.419426	9.14017	0.047145	6.54285	0.041941	5.14191	0.062743	8.91802	0.178373	8.35159	0.237267	6.06625	0.89485	10.3684	0.018659	12.5317	0.125207	6.01325	0.062637	4.18577	0.097508	8.52081	0.081657	8.08734	0.068315	8.06771	0.041302	6.24354	0.033889	9.48154	0.072584	11.7741	0.079976	8.4196	0.065994	6.15205	0.181097	6.05467	0.057422	6.4704	0.101559	5.73931
ENSG00000185955.5	C7orf61	1.42137	0.347945	1.2875	0.603662	0.447751	3.13433	0.664685	0.834669	1.26972	1.96199	0.981066	0.239295	1.78176	0.071874	0.90592	0.644507	0.048775	1.42777	0.336325	0.340097	0.360105	0.123438	0.096558	0.918705	0.116292	1.18843	0.977903	1.2145	0.287467	0.617236	0.282353	0.060797	0.386232	0.565717	0.71486	0.26854	0.211556	0.308521	0.657003	0.616377	0.556758	0.141629	0.191336	0.525649
ENSG00000185958.10	FAM186A	0.004375	0	0.07847	0	0.104052	0	0	0	0.315258	0.275136	0.183844	0	0	0.004962	0.095076	0.082009	0	0.247322	0.005044	0.020903	0.006695	0	0	0	0	0	0	0	0.033045	0	0	0	0	0	0	0	0.002326	0	0.063952	0.017025	0.027731	0.073796	0.024799	0.048656
ENSG00000185960.15	SHOX	0	0	0.078301	0	0.004598	0.013504	0	0	0	0.016733	0.110076	0	0.001907	0.002458	0.13211	0.011129	0	0.24917	0	0.002796	0	0.000793	0	0.000933	0.00482	0	0	0	0.006946	0	0.009429	0	0.002023	0	0	0	0.010401	0	0.021614	0.037888	0	0.023902	0	0.026317
ENSG00000185960.15_PAR_Y	SHOX	0	0	0.010821	0	0.004598	0.013504	0	0	0.071966	0.016733	0.072745	0	0.001907	0.002458	0	0.011129	0	0	0	0.002796	0	0.000793	0	0.000933	0.00482	0	0	0	0.006946	0	0.009429	0	0.002023	0.006927	0	0	0.010401	0	0.021614	0	0	0.017393	0	0.026317
ENSG00000185962.1	LCE3A	0	0	0.302188	0	0	0	0	0	0.93518	0	0	0	0	0	0	0	0	0	0	0	0	0	0	0	0	0	0	0	0	0	0	0	0	0	0	0	0	0	0	0	0	0	0	0
ENSG00000185963.14	BICD2	12.7854	25.8874	7.43074	28.9246	7.26612	36.2193	6.73761	16.1775	10.8877	31.181	12.0618	32.898	9.08989	19.9902	7.83187	19.4265	5.04397	38.2203	10.1625	22.2055	7.97005	29.5141	6.64595	20.5128	7.90747	22.0524	7.65943	28.4248	6.79805	30.2152	7.1153	20.521	8.902	29.3883	12.6654	24.7063	6.30027	24.5086	10.595	35.4162	7.41375	23.4777	7.67327	33.9344
ENSG00000185966.4	LCE3E	0	0	0	0	0	0	0	0	0	0.15307	0	0	0	0	0.378226	0.091883	0	0.509134	0	0	0	0	0	0	0	0	0	0	0	0	0	0	0	0	0	0	0	0	0	0	0	0	0	0
ENSG00000185972.6	CCIN	0	0.487171	0.112063	0.116679	0	0.049835	0	0.065054	0.687606	0.369783	0.176556	0.212229	0	0.679311	0.202055	0.267703	0	0.619513	0	0.294265	0	0.138947	0	0.324915	0	0.140133	0	0.076407	0	0.012804	0	0.27361	0	1.28026	0.028346	0.666433	0	0.175589	0	0.335929	0	0.336978	0	0.106634
ENSG00000185973.12	TMLHE	5.07705	12.7603	4.55264	14.7771	4.96145	12.0129	3.8708	6.9643	11.5729	10.4308	3.94215	10.6822	9.55565	10.7096	4.44038	9.14271	4.10518	7.37738	4.44146	5.15577	4.97402	6.89535	4.30628	7.93202	4.93947	11.6928	4.56273	10.6622	3.80011	9.72471	4.587	8.94797	4.89155	14.7192	6.55017	11.39	3.74979	7.57499	6.082	10.6145	5.01209	11.5435	4.86839	9.17847
ENSG00000185974.7	GRK1	0.030753	0	0.097969	0	0	0	0.004569	0	0.36038	0.064148	0.160025	0	0	0	0.147518	0	0	0.311344	0.011649	0.021394	0.012547	0.015949	0	0	0	0.004979	0.003553	0.043392	0	0	0.005354	0	0	0	0	0.023369	0	0.040219	0.023841	0.00811	0	0	0	0.034836
ENSG00000185982.7	DEFB128	0	0	0	0	0	0	0	0	0	0	0	0	0	0	0	0	0	0	0	0	0	0	0	0	0	0	0	0	0	0	0	0	0	0	0	0	0	0	0	0	0	0	0	0
ENSG00000185985.11	SLITRK2	0	0.002569	0.0392	0	0	0.002622	0	0	0.344901	0.193591	0.141703	0	0	0.004259	0.100303	0.031385	0	0.15089	0	0.005788	0	0.006563	0.002532	0	0	0.002038	0.007658	0.007083	0.002095	0.002992	0.002887	0	0	0.003284	0	0.003144	0	0	0.003267	0.003984	0	0.004667	0.003091	0.01256
ENSG00000185986.13	SDHAP3	12.1195	23.6837	5.20225	11.6184	11.0126	14.7902	6.18418	10.1874	10.2723	16.1063	6.67131	14.2731	9.70992	20.957	6.58135	18.1834	10.9306	23.327	8.48673	12.9374	5.84303	13.8763	5.2809	16.1855	5.90528	15.6016	7.65781	17.6083	6.81155	14.9318	8.28242	14.2238	7.83941	26.3219	16.6994	14.5161	3.55775	18.32	6.65913	18.6821	7.40791	19.0633	8.39398	19.6517
ENSG00000185988.15	PLK5	0	0	0.360118	0	0.017665	0.023373	0	0	1.29444	0	0.140205	0	0.033444	0	0.212956	0.054883	0.010097	0.33144	0.019206	0	0.059772	0	0.376614	0	0.029277	0	0.017908	0.014335	0	0.038485	0.017446	0	0.008184	0	0	0	0	0	0.414519	0.104434	0.341573	0.048699	0.06841	0.021126
ENSG00000185989.11	RASA3	9.58226	27.8038	4.74139	28.8177	4.3981	24.1527	2.42984	24.0955	2.70423	23.8258	7.59791	26.7757	7.8158	24.1268	1.76027	29.7303	2.25889	28.2498	4.53007	19.2051	3.40393	26.5357	2.61706	28.6189	3.22669	23.7951	4.00182	27.7086	4.51497	21.5761	4.98045	22.799	6.20631	35.2837	9.90534	32.0542	1.79429	31.4089	5.2888	28.3586	7.97418	37.5463	2.69742	30.4471
ENSG00000186001.14	LRCH3	42.2809	28.5732	22.4775	32.0655	25.9495	25.3098	23.9686	21.0161	38.3902	29.9409	23.1977	31.0698	25.1981	22.5791	19.34	27.9178	28.6166	43.9158	25.211	21.1947	25.9686	21.3232	22.0089	29.5968	27.6954	23.1675	29.3078	28.1426	28.1835	26.1414	24.2819	18.9618	28.0575	30.6908	34.864	36.9615	18.363	33.5051	26.4029	30.9452	24.2281	33.5436	29.8539	36.0432
ENSG00000186007.10	LEMD1	0	0	0	0	0	0	0	0	0	0	0.062569	0	0	0	0	0	0	0.106178	0	0	0	0	0	0	0	0	0	0	0	0	0	0	0	0	0	0	0	0	0	0	0	0	0	0
ENSG00000186008.7	RPS4XP21	0	0	0	0	0	0	0	0	0.149079	0.116907	0	0	0.053535	0	0.071824	0	0.03554	0.149598	0	0	0	0	0.034673	0	0	0	0	0	0	0	0.019884	0	0	0	0	0	0	0	0.086078	0	0.033051	0	0	0.082906
ENSG00000186009.5	ATP4B	0.04877	0	0.074889	0	0	0	0	0	0	0	0.059216	0.095527	0	0	0	0	0	0	0.0827	0.032815	0	0.018589	0.014599	0.011241	0	0	0	0	0	0	0.033364	0	0.011731	0	0	0	0	0	0.185629	0	0.109536	0.026555	0	0
ENSG00000186010.19	NDUFA13	92.1866	86.1864	92.3392	69.9854	116.044	73.8286	110.859	69.0589	150.207	64.8294	99.5162	69.3699	144.315	64.74	85.8924	52.1535	132.87	63.8448	133.942	46.3648	112.658	64.6749	119.677	68.114	177.443	72.1857	141.127	63.4376	115.983	61.8986	132.58	80.3946	142.282	87.6579	224.367	72.8493	126.37	75.835	144.639	70.9203	151.607	60.3806	138.49	72.8921
ENSG00000186017.16	ZNF566	2.40028	9.10579	2.10719	7.28955	1.33874	4.43005	1.92504	3.30104	1.57317	6.04668	0.84267	3.49447	1.95366	4.62467	1.92254	6.57917	0.542714	2.10586	1.89025	3.49431	0.777614	3.54851	1.35396	5.82201	0.712775	4.08622	1.98704	4.00612	0.571877	5.31741	1.26805	3.70438	1.59025	4.36209	1.79307	6.02834	0.826834	6.31189	1.00552	3.71838	1.65742	4.90897	1.3739	4.40983
ENSG00000186019.12	ENSG00000186019	0.033775	0.089913	0.624956	1.34671	0.287775	0.088218	0.52295	0.047858	0.231551	0.105997	0.602126	0	0.029499	0.128238	0.711891	0.053333	0.031133	0.335546	0.023781	0.186325	0.042691	0.044894	0.063144	0.106253	0.03565	0.10177	0.062186	0.054712	0.057739	0.210277	0.07268	0.039815	0.055804	0.106972	0.147681	0.20472	0.032921	0.084089	0.170318	0.58571	0.319916	0.104319	0.031255	0.155927
ENSG00000186020.13	ZNF529	2.99634	6.51016	5.51866	6.98859	2.58276	4.79878	1.51361	5.75214	7.2656	10.4051	2.807	6.79602	3.71709	7.83346	4.19717	6.68927	1.68991	4.3289	3.20677	4.50937	2.3786	5.84292	3.00586	6.79346	1.79869	7.57747	1.55228	4.76303	1.99961	5.54214	2.0727	3.97445	1.74745	5.24436	4.65808	7.09469	2.12228	5.46625	2.57046	5.84751	3.71943	6.94732	2.31105	6.81931
ENSG00000186026.7	ZNF284	1.00847	1.15271	0.683304	1.84536	0.772541	0.930694	0.886347	0.973436	2.74537	1.43636	1.19618	1.45327	1.38967	0.717336	1.40393	1.36765	0.40435	1.13819	0.480273	0.714176	0.503664	0.715916	0.43345	1.07545	0.736787	1.17772	0.343135	0.727334	0.689169	1.19728	0.77177	1.41058	1.12852	1.50528	1.12675	1.41061	0.268252	1.26384	0.583387	1.35189	1.29763	0.937804	0.759204	0.816844
ENSG00000186038.9	HTR3E	0	0.017276	0.019053	0	0.014697	0	0	0	0.247541	0	0.028275	0	0	0	0.154998	0	0	0.09758	0	0	0	0	0	0	0.043651	0	0	0	0	0	0	0	0	0	0	0	0	0	0.021386	0	0	0	0	0
ENSG00000186047.11	DLEU7	0	0.030647	0.049926	0	0	0.239013	0	0.009566	1.29686	0.080563	0.289799	0	0	0	0.447471	0.072115	0	0.729054	0	0.066049	0	0.012359	0	0.045312	0	0.016166	0.015746	0	0	0.022648	0.00572	0.180767	0.033176	0.058327	0	0	0	0.053224	0.016422	0.01724	0.005957	0.03829	0	0.262799
ENSG00000186049.8	KRT73	0	0	0	0	0	0	0	0.006232	0.070195	0.630922	0.109732	0.087935	0	0	0.068876	0	0	0.198575	0	0.113889	0	0.005836	0	0.082502	0	0.107666	0.020316	0.025573	0	0	0	0	0	0.047569	0	0	0	0	0	0	0	0.047671	0	0
ENSG00000186051.7	TAL2	0	1.18937	0	0	0	0.818075	0.126249	0.247232	0.176219	0	0.054182	0	0.125784	0.110622	0.253667	0.247224	0.168647	0.269246	0.077721	0.147529	0.139158	0.175285	0.122381	0.256708	0.401414	0.132998	0.09433	0	0.035441	0.191464	0.023424	0.205198	0	0.555978	0	0.21145	0.126135	0	0	0.823124	0.078173	0.649626	0	0.096908
ENSG00000186056.10	MATN1-AS1	1.06102	5.96293	2.66747	7.79457	1.49802	5.34395	0.770747	6.18546	4.94708	9.41912	1.66587	7.77755	1.10048	5.4659	1.66881	8.91235	0.395252	5.97527	0.892205	6.27072	0.969441	7.80437	0.872385	6.90536	0.31215	6.40426	0.411695	8.00453	0.592669	6.53893	1.21183	7.21566	1.26858	7.58933	0.562184	8.50476	0.284875	5.69301	4.56944	7.65789	1.32	11.4773	1.03663	7.32764
ENSG00000186063.13	AIDA	26.3412	41.2238	17.3156	61.8885	15.625	36.0105	13.7923	33.7688	28.8552	45.8291	14.2383	44.827	10.5907	32.713	12.8161	35.4734	13.5592	59.8031	15.8053	28.1086	18.207	33.1827	16.285	36.1164	15.288	45.0035	18.1848	41.3441	16.9587	44.8876	14.1259	38.4079	14.0897	55.7154	23.3158	65.784	11.7207	43.0121	19.7734	56.6861	21.1514	47.3052	15.4278	45.1661
ENSG00000186073.14	CDIN1	7.94626	3.53698	4.15505	8.39183	7.72806	6.47025	3.7032	2.5595	3.29412	1.57179	3.54085	1.5828	4.64376	1.96978	2.6886	4.45872	4.54224	4.38794	6.30691	2.34637	1.85288	3.10924	6.08427	6.09046	6.02161	3.89047	5.8117	1.7419	6.04651	1.69929	2.22289	2.97049	5.83432	6.91512	12.2103	3.35248	1.76913	3.71291	4.10778	4.3134	5.56492	5.09708	3.76391	2.10342
ENSG00000186074.19	CD300LF	0	0.059608	0.047975	0.110346	0	0.224477	0	0.27292	0	0.536242	0.493227	1.07563	0	0.70713	1.4172	0.429714	0	0.155868	0	0.113769	0	0.085525	0	0.183594	0	0.873525	0	0.041228	0	0.132191	0	0.060184	0	0.036888	0	0.138861	0	0.04521	0	0.123733	0	0	0	0
ENSG00000186075.13	ZPBP2	0.348816	0.383754	1.07443	0.982917	9.72323	0.74464	0.156488	0.122062	1.21369	0.515725	0.364245	0.124823	0.482941	0.894739	0.396619	0.295828	0.613785	0.153033	0.312587	0.137436	0.298574	0.166749	0.18215	0.495517	0.355207	0.224277	0.391042	0.26971	0.104033	0.226267	0.262686	0.060431	0.498358	0.172639	0.228254	0.083983	0.162694	0.06212	0.156396	0.181003	0.295537	0.29809	0.290163	0.259421
ENSG00000186076.5	ENSG00000186076	2.25631	0.276813	3.59653	0.283379	3.28872	0.701438	2.19189	0.215984	6.78951	0.38275	2.19964	0.524104	4.39609	0.421595	1.26877	0	1.93778	0.689373	4.1332	0.459256	2.1753	0.286127	1.95094	0.351608	3.58983	0.197006	3.32422	0.701644	3.94085	0.528498	3.12288	0.429992	7.58289	0.254052	9.42443	0.330491	3.03967	0.312364	4.64493	0.818375	8.02033	0.181342	2.49582	0.229745
ENSG00000186081.12	KRT5	0	0	0	0	0	0	0.39629	0	0.331324	0.367678	0.398741	0	0.145075	0	0.268207	0.225208	0	1.67399	0.207034	0.03996	0.345888	0.067893	0.344186	0	0.184493	0	0.049385	0	0	0	0.052765	0	0.92	0	1.25327	0	0.271077	0	0.116965	0	0.293026	0	1.30263	0
ENSG00000186082.9	KRT18P14	0	0	0.061502	0	0	0	0	0	0.460943	0	0.0976	0	0	0	0.561566	0	0	1.14834	0	0.053959	0	0	0	0	0	0	0	0	0	0	0	0	0.014539	0	0	0	0	0	0	0	0	0	0	0
ENSG00000186086.19	NBPF6	0	0	0.05238	0.094915	0	0	0	0	0.025252	0	0.008162	0	0	0	0.09927	0	0	0	0	0	0.008112	0	0	0	0.082967	0.042076	0	0	0	0	0.074398	0	0	0.015631	0.023379	0	0	0	0.007788	0	0.026263	0	0	0
ENSG00000186088.16	GSAP	6.31831	60.988	4.04518	79.6235	7.67095	67.0541	4.39643	38.0391	11.7765	60.0088	8.06098	66.9648	7.41711	47.0276	3.37672	53.8118	3.26384	47.351	5.67001	44.8114	4.42468	43.4408	3.70852	47.6858	3.86804	54.8162	4.51952	43.5076	5.59677	58.8883	4.22168	39.6673	7.94124	63.6004	2.91417	66.7725	2.31015	56.5839	4.4034	70.2721	7.66008	60.4972	3.74309	64.292
ENSG00000186090.11	HTR3D	0	0	0.022071	0	0	0	0	0	0	0	0	0	0	0	0.046695	0	0	0.117094	0	0.011288	0	0	0	0	0	0	0	0	0	0	0	0	0	0	0	0.016164	0	0	0.019159	0	0	0.040682	0	0
ENSG00000186092.7	OR4F5	0	0	0.189757	0	0	0	0	0	0.352266	0	0	0	0	0	0.197404	0	0	0	0	0	0	0	0	0	0	0	0	0	0	0	0	0	0	0	0	0	0	0	0	0	0.021926	0	0	0
ENSG00000186094.18	AGBL4	0	0.09052	0.108609	0.061987	0.074369	0.135686	0	0.025404	0.44061	0.399213	0.230095	0.913512	0.00789	0.122499	0.244946	0.126191	0	0.342181	0	0.108468	0	0.023185	0	0.043903	0.04285	0.040896	0.024416	0.016629	0.004203	0.154222	0	0.02569	0	0.189857	0	0.067778	0	0.093563	0.017434	0.061389	0.071168	0.062294	0	0.067038
ENSG00000186103.5	ARGFX	0	0	0.055281	0	0	0	0	0	0.033348	0.149218	0.027027	0	0	0	0	0	0	0.027249	0	0.003017	0	0	0	0	0.004472	0	0	0	0	0	0	0	0	0	0	0	0	0	0	0	0.00369	0.007302	0	0.009824
ENSG00000186104.11	CYP2R1	2.04482	7.17982	2.56086	5.52294	1.05332	5.84858	1.18634	4.21074	7.86997	6.8728	1.05571	4.59114	4.42056	4.76621	1.8422	5.42571	1.23682	8.45213	3.0105	3.96303	2.39773	4.02907	1.90522	5.81192	2.13787	5.344	1.7547	4.50189	1.41535	5.36124	1.77872	6.08232	2.73326	8.84963	3.89592	6.23631	2.17039	6.12948	3.45333	6.79795	4.2622	6.35469	2.88474	4.1582
ENSG00000186105.8	LRRC70	0.19102	0.11926	0.051402	0.711251	0.169892	0.284864	0.180417	0.500563	0.663876	0.958116	0.078607	0.156055	0.552909	0.376256	0.53099	0.456827	0.086074	0.138578	0.165669	0.326733	0.111071	0.03951	0.155484	0.266578	0.049179	0.190603	0.183165	0.210867	0.225284	0.377641	0.077165	0.127679	0.023274	0.106815	0.24005	0.386698	0.13025	0.728724	0.086458	0.622209	0.390651	1.26197	0.060458	0.427509
ENSG00000186106.11	ANKRD46	6.5739	7.1654	5.67458	9.14457	5.27813	6.78625	6.25966	5.59931	14.5182	4.59977	9.67937	5.74638	7.27247	6.88354	7.28048	8.38746	6.6538	4.9523	5.52857	3.54675	5.2628	6.83628	4.65683	6.49976	5.46162	5.2092	4.09351	6.37733	3.77474	6.83156	3.91966	4.93581	5.90307	9.31645	7.70746	7.52594	3.60233	8.52666	6.73939	5.7378	6.67371	8.33736	3.64707	6.69587
ENSG00000186111.11	PIP5K1C	14.9179	9.5741	12.7789	7.32882	12.4767	7.84092	12.8824	8.31173	43.4519	13.8885	11.0647	6.20545	6.76397	6.32419	8.88047	6.45819	11.6654	10.721	15.4953	7.12046	15.5296	7.32617	14.2664	8.53993	12.9379	7.55933	13.8311	9.08641	11.0304	7.24976	16.3628	6.60762	18.0791	12.0432	22.3256	14.8928	9.58976	11.1924	19.6904	10.8413	17.9681	14.5604	22.2901	12.5331
ENSG00000186113.1	OR5D14	0	0	0	0	0	0	0	0	0	0	0	0	0	0	0	0	0	0	0	0	0	0	0	0	0	0	0	0	0	0	0	0	0	0	0	0	0	0	0	0	0	0	0	0
ENSG00000186115.13	CYP4F2	0.418714	0	0.351997	0	0.114972	0	0.030156	0	0.771554	0	0.790532	0	0.957126	0	0.08623	0.258147	0.588712	0.285325	0.405382	0.04484	0.020614	0.065057	0.101532	0	0.12528	0	0.12394	0	0.008481	0	0.251906	0	0	0	0.066245	0	0.094827	0	0.088002	0	0.106099	0	0.033475	0.167585
ENSG00000186118.9	TEX38	0	0.121906	0.24805	0	0.020753	0	0	0	0.202041	0.240759	0.068893	0	0	0	0.098077	0	0	2.15154	0	0	0	0.014887	0	0.018376	0.274014	0.024168	0.072409	0	0.020137	0	0.030044	0	0.019042	0	0.03139	0	0	0	0.089388	0	0	0	0	0.114682
ENSG00000186119.9	OR5D18	0	0	0	0	0	0	0	0	0	0	0	0	0	0	0	0	0	0	0	0	0	0	0	0	0	0	0	0	0	0	0	0	0	0	0	0	0	0	0.032116	0	0	0	0	0
ENSG00000186124.4	OR9M1P	0	0	0.055423	0	0	0	0	0	0.107631	0.089323	0.052154	0	0.009953	0	0	0	0	0.037895	0	0.004844	0	0	0	0	0	0	0	0	0	0	0	0	0	0	0	0	0	0.020771	0.008208	0.033087	0	0	0	0
ENSG00000186130.5	ZBTB6	3.43666	3.87746	4.3311	5.04291	2.56619	4.95635	4.13114	4.24353	6.16593	4.26305	4.57431	4.79684	2.70787	3.97449	3.89572	3.65598	3.1536	3.13299	3.86995	2.23098	3.53059	2.49888	3.39366	3.77586	4.48784	4.15306	3.59442	3.10926	2.4976	4.18052	3.52229	2.87182	3.85359	3.8332	5.58635	6.23772	3.78161	3.4923	3.30467	3.60686	4.00778	3.06177	4.33312	4.67159
ENSG00000186132.15	C2orf76	4.33863	3.26788	4.5716	5.02058	4.13361	3.15084	2.88931	3.4228	7.91277	3.48025	3.54358	2.9502	4.88238	2.66207	5.58818	4.14913	5.15855	0.807687	3.67328	2.4148	4.22263	2.31344	3.88679	2.72139	4.74431	2.35336	5.28022	3.87342	2.33273	3.34547	4.0688	4.59131	4.16624	6.22905	5.34433	7.87042	2.70441	4.99991	3.58841	5.17342	5.17454	2.7054	3.36933	1.93657
ENSG00000186136.1	TAS2R42	0	0	0	0	0	0	0	0	0.109073	0	0	0	0	0	0	0.052046	0	0	0	0	0	0	0	0.019844	0	0	0	0	0	0	0	0	0	0	0	0	0	0	0	0	0	0	0	0
ENSG00000186141.9	POLR3C	18.3431	13.4413	15.8	18.8791	16.4929	14.2607	13.6037	13.2721	26.6745	17.4716	16.921	15.3681	16.3907	13.4412	16.6065	11.097	14.1028	14.5861	13.6521	9.58429	12.6066	9.34894	13.28	17.6327	16.3881	14.6601	14.5598	13.0865	12.7079	12.6826	13.8047	10.7636	13.225	21.4412	20.3262	19.1276	9.1643	18.0597	18.538	14.1006	13.9934	16.2385	13.8687	15.999
ENSG00000186143.11	PRR30	0	0	0.144454	0	0	0	0	0	0.129743	0.214399	0.156409	0.034162	0	0	0.130144	0.021559	0	0.513977	0	0.011458	0	0	0	0	0.041563	0	0	0	0	0	0	0	0	0	0	0	0	0	0	0	0	0	0	0.037409
ENSG00000186146.2	DEFB131A	0	0	0	0	0	0	0	0	0	0	0	0	0	0	0	0	0	0	0	0	0	0	0	0	0	0	0	0	0	0	0	0	0	0	0	0	0	0	0	0	0	0	0	0
ENSG00000186148.13	ENSG00000186148	0	0	0	0	0	0	0	0.027747	0	0	0	0	0	0	0	0	0	0.096895	0	0.151546	0	0	0	0	0	0	0	0	0	0.074539	0.006074	0	0	0	0	0	0	0	0	0.046035	0	0.310885	0.115749	0
ENSG00000186150.5	UBL4B	0	0	0.099477	0	0	0	0	0	0.184779	0	0.019664	0	0	0	0.150446	0	0	0.279824	0	0.010897	0	0.027779	0.014542	0	0	0	0	0	0	0	0	0	0	0	0	0	0	0	0.018493	0	0	0	0	0
ENSG00000186152.6	LILRP1	0	0	0.027671	0	0	0	0	0	0	0	0.087663	0	0	0	0.067157	0	0	0.196174	0	0.012131	0	0	0	0	0	0	0	0	0	0	0	0	0	0	0	0	0	0	0	0	0	0	0	0.15846
ENSG00000186153.18	WWOX	9.51566	10.4596	5.26649	12.9236	5.98131	11.0393	3.64402	6.89208	10.5507	6.76411	5.52186	12.7566	10.4525	7.23187	5.08286	8.88142	5.78303	10.6733	9.12079	7.13955	8.12649	9.32776	7.968	10.2269	7.62629	8.95837	6.83714	7.20216	7.82657	9.24956	6.20683	9.58337	4.6086	12.1722	10.1844	16.4708	5.83052	17.5494	9.22141	12.872	11.888	9.34969	10.8338	15.6951
ENSG00000186160.5	CYP4Z1	0	0	0.033319	0	0	0	0	0	0.244612	0.065867	0	0	0.087184	0	0.079932	0	0	0.06748	0	0	0	0	0	0	0	0	0	0	0	0	0	0	0	0	0	0	0	0	0	0	0	0	0	0
ENSG00000186162.11	CIDECP1	1.87908	3.12614	2.57932	3.60085	2.07729	1.45487	2.08572	1.55962	2.33691	5.01792	1.69254	3.29608	1.8005	3.89377	2.32655	3.31788	1.66267	4.07062	2.33762	2.70453	1.8319	2.55999	1.66602	2.80383	2.17617	3.77017	2.34146	3.6369	1.1864	2.19205	1.56596	1.83535	1.15817	4.7541	2.40124	2.49042	1.15007	3.63097	1.4428	2.58023	1.67498	3.24793	2.67226	2.52334
ENSG00000186163.9	PRSS59P	0	0	0.053271	0	0	0	0	0	0.087047	0	0.083882	0	0	0	0.063972	0.021197	0	0.051533	0.009719	0	0	0	0.010308	0	0	0	0	0	0	0.045811	0	0	0	0	0	0	0.017226	0	0	0	0.028905	0	0	0
ENSG00000186166.9	CENATAC	22.8749	48.4063	19.6301	52.154	20.6606	37.1144	18.7799	30.5205	36.7767	33.6658	16.5708	36.8562	18.8278	28.0146	16.4722	37.2676	17.426	47.1582	18.6808	30.6167	20.458	31.2097	21.0766	34.5223	13.3689	37.9215	22.788	24.2742	19.3956	36.5138	16.2989	28.027	16.3916	47.6231	30.1077	36.3305	13.3176	37.1155	15.6872	40.6538	15.3151	45.7889	17.6169	47.0937
ENSG00000186174.13	BCL9L	4.57569	25.152	3.6766	31.7137	7.47004	22.1556	5.83121	12.1988	24.7028	18.1569	4.54865	21.9653	5.04318	12.8391	8.04904	20.397	3.39449	19.3521	5.72916	10.7937	4.03812	16.2689	4.18695	17.6395	4.76386	18.7447	6.96959	22.0977	6.72954	15.6748	4.86673	17.8729	4.69892	21.1279	6.13162	20.6015	6.42187	14.7747	3.95724	24.5857	3.92584	20.9035	4.97366	18.0328
ENSG00000186184.20	POLR1D	64.6449	39.8396	49.9114	51.5945	69.7456	54.2854	55.5371	43.3533	99.201	41.535	68.5659	41.4035	51.2113	32.1946	58.8842	42.4102	49.0384	39.4463	43.4654	30.1851	33.9762	35.3101	33.053	35.5069	49.4726	37.7708	40.2141	29.991	32.4339	35.3075	36.3998	33.9417	38.0089	56.2664	59.6596	54.2492	31.7443	42.993	47.5758	41.4313	59.6557	40.7743	34.0514	38.4141
ENSG00000186185.14	KIF18B	8.89402	0	7.15122	0	13.9695	0.045788	11.619	0.014092	13.8719	0.168518	8.65276	0.06105	13.6806	0.200299	4.353	0.049403	7.98195	0.152905	11.599	0.065489	9.65951	0	9.55312	0.018375	13.3654	0.011386	12.6866	0.011235	14.1207	0.033397	12.4749	0	11.9277	0	18.6635	0.019981	6.66294	0.015847	15.4551	0.02521	7.70516	0.058611	7.64119	0.118257
ENSG00000186187.12	ZNRF1	6.61228	0	6.67938	0	13.8344	0	9.54255	0.094706	18.3978	0.676476	3.56167	0	7.66898	0.079535	8.88038	0.113027	12.2009	0.755365	7.91349	0.108874	9.97029	0.100065	7.756	0.012738	8.46047	0.102464	7.5521	0.061184	8.49505	0.028342	7.76994	0.027556	7.20661	0.118462	11.9422	0	10.5362	0.08593	4.39908	0.014325	4.51452	0.091364	11.3829	0.05976
ENSG00000186188.11	FFAR4	0	0.005653	0.019315	0.04255	0	0.006353	0	0.015168	0.115728	0.018992	0.045401	0	0.017321	0.005135	0.080498	0	0.005478	0.060294	0.005234	0.00844	0	0	0.020176	0	0.006275	0.013439	0	0	0.017072	0.023761	0	0.050826	0	0	0	0	0.008823	0	0.014297	0.009601	0	0	0	0.098063
ENSG00000186190.8	BPIFB3	0	0	0	0	0	0	0	0	0	0.083983	0	0	0	0	0.051026	0.050655	0	0.037217	0	0	0	0	0	0	0	0	0	0	0	0	0.006915	0	0	0	0	0	0	0	0	0	0	0	0	0
ENSG00000186191.9	BPIFB4	0.029206	0	0.01409	0	0	0	0	0	0.215928	0	0.232754	0	0	0	0.036581	0	0	0.073716	0	0	0	0	0	0	0	0	0	0	0	0	0	0	0.007105	0	0	0.010182	0	0	0.011323	0	0	0.044784	0	0.021771
ENSG00000186193.9	SAPCD2	1.6149	0.271529	1.40191	0.200388	1.29883	0.011968	1.19028	0.082262	1.03567	1.95051	0.713032	0.628109	2.94584	0.067745	0.27084	0.518633	0.737615	0.376599	2.24828	0.800613	0.8356	0.142004	1.07387	0.152123	0.647188	0.147698	2.16954	0.132177	2.96576	0.086618	1.63503	0.092493	2.12527	0.06817	3.75944	0.045671	0.721108	0.119306	3.87388	0.968112	2.49684	1.32857	0.626373	0.91958
ENSG00000186197.15	EDARADD	0.320914	0	0.962347	0	2.20284	0	0.541639	0	0.507968	0.179215	0.822708	0	1.19672	0	0.918731	0	0.883003	0.134827	0.372535	0.128604	0.606517	0	0.580878	0.28752	1.20404	0.023464	1.53363	0	1.16363	0.017182	0.571372	0.009176	1.73603	0	1.09168	0	0.509088	0	0.641957	0	0.297543	0	0.830128	0
ENSG00000186198.4	SLC51B	0.044961	0	0.132214	0	0	0	0	0	0	0.088955	0.070511	0	0	0	0.108853	0	0	0.138046	0	0	0	0	0	0	0	0	0	0	0	0	0	0	0	0	0	0	0	0	0	0	0.024888	0	0	0
ENSG00000186204.15	CYP4F12	0.03054	0	0.177512	0	0	0	0.009505	0	0.2	0.338529	0.188393	0	0	0	0.184392	0.275366	0	0.173426	0.052254	0.009583	0.015928	0	0	0	0.022709	0.014812	0	0	0	0	0	0	0	0	0	0	0.011118	0	0	0	0.006639	0.023251	0	0
ENSG00000186205.14	MTARC1	0.299641	0.911314	0.182096	0.659833	0	0.347703	0	0.172186	0.663335	1.17991	1.79067	0.285953	0	0.10359	0.457303	0.236624	0.188807	1.46932	0.038412	0.401486	0.008237	0.04567	0	0.087027	0.006897	0.476183	0.014131	0.196672	0.004418	0.119477	0.299163	0.22467	0.009775	0.338645	0.027703	0	0.174195	0.211464	0.091248	0.187372	0.162846	1.55428	0.10476	0.251421
ENSG00000186207.5	LCE5A	0	0	0	0	0	0	0	0	0	0	0.038629	0	0	0	0	0	0	0	0	0	0	0	0	0	0.04968	0	0	0	0	0	0	0	0	0	0	0	0	0	0	0	0	0	0	0
ENSG00000186212.4	SOWAHB	0.07362	0	0.121476	0	0.077596	0	0.018403	0.007457	0.125942	0.061192	2.48682	0.01617	0.038876	0	0.536721	0.010296	0.004913	0.108053	0.018788	0.00758	0.107941	0.003222	0	0.030506	0.008445	0	0.056676	0	0.012425	0.029475	0.011387	0.006295	0.040096	0	0.019426	0.024857	0.07368	0.016242	0.006421	0.025866	0.023226	0	0.006147	0.037964
ENSG00000186222.5	BLOC1S4	2.28415	8.05991	3.53151	10.164	4.08026	7.07862	3.465	8.22859	5.79119	5.80761	4.47196	8.60877	4.24693	8.78823	3.61961	6.75535	3.79707	10.5011	4.01138	5.71598	3.6057	5.42781	2.99894	9.02226	3.79083	8.50127	4.47323	7.78651	3.13034	5.8351	3.88901	8.13255	4.61904	10.1278	4.45399	10.1205	3.12922	6.72977	3.68719	7.01408	3.35072	7.26947	3.84385	7.46674
ENSG00000186226.9	LCE1E	0.096054	0	0.580429	0	0	0	0.042825	0	0.403692	0	0.600718	0	0.501009	0	2.90028	0	0	0.057835	0.13854	0	0.012888	0	0.019	0	0.541268	0	0.014484	0	0	0	0.191465	0	0.518577	0	0	0	0	0	0.168222	0	0.143064	0	0.344712	0
ENSG00000186230.7	ZNF749	4.95826	7.09377	6.64144	6.27146	3.99698	4.75977	3.25525	3.45374	7.94557	3.38509	4.32801	3.33013	3.90615	4.04779	5.92456	3.27848	4.31393	1.8581	2.56611	2.3869	3.24718	3.13655	2.2132	4.46551	3.40481	4.20651	3.54013	4.18213	2.67365	4.27601	3.81647	4.78636	5.33719	4.83208	4.49665	3.13714	3.25222	2.45622	5.34846	2.52734	5.40239	4.09277	3.75877	3.62006
ENSG00000186231.17	KLHL32	0.023403	0.58297	0.175978	0.099392	0.057822	0.525851	0.021032	0.125475	0.657493	0.129411	0.193557	0.253934	0.134892	0.656378	0.044117	0.161823	0.123111	0.211376	0.141785	0.143661	0.043901	0.228459	0.050117	0.215092	0.021996	0.360701	0.049989	0.284585	0.288534	0.225044	0.04542	0.233271	0	0.176124	0	0.135642	0.124578	0.659336	0.114543	0.147099	0.085668	0.143225	0.11349	1.17387
ENSG00000186234.7	FAM86MP	0.047685	0	0	0	0	0	0	0	0	0	0	0	0	0	0	0	0	0	0	0	0	0	0	0	0	0	0	0	0	0	0	0	0	0	0	0	0	0	0	0	0	0	0	0
ENSG00000186235.12	LINC02610	0.69361	1.40031	2.55266	0.400172	1.21759	1.20568	0.257876	0.837619	1.36675	1.286	0.448802	0.390504	0.01649	1.98142	0.522211	0.528697	0	2.53718	0.66875	1.36384	0.758142	1.15048	0.136467	0.935882	0.730482	1.88044	0.325766	0.829137	0.042052	0.569066	0.603149	2.4563	2.70829	3.94138	0.026125	0.916893	0.061135	0.28715	0.008601	0.377038	0.395318	2.03927	2.41998	2.70168
ENSG00000186244.7	ENSG00000186244	0	0	0	0	0	0	0	0	0	0	0	0.746452	0	0	0	0.212657	0.119939	0	0	0	0.074226	0.187365	0	0.087767	0.384138	0.089196	0	0	0	0.6213	0.745004	0	0	0.311488	0	0	0	0	0	0.698243	0.109148	0.90495	0	0
ENSG00000186260.17	MRTFB	9.21711	11.0232	5.54193	10.1417	7.68623	9.94744	4.94583	5.81694	13.3386	9.71082	6.18551	7.84571	8.60061	7.91513	4.9324	8.36557	5.40824	9.09328	5.50504	6.47102	5.53734	5.01626	4.66826	7.77796	5.5245	7.76073	5.80237	5.6881	4.80382	5.98694	5.21651	5.52925	6.31438	15.0582	8.18944	8.59125	4.02672	10.5363	4.41477	8.30166	3.52766	9.52294	7.42787	9.09855
ENSG00000186265.10	BTLA	83.0774	110.181	36.6572	161.802	68.8624	104.314	36.1674	84.2674	67.6454	117.433	62.7216	113.84	24.2103	69.125	31.4248	117.372	43.4789	113.542	26.1649	45.7012	27.5931	101.203	30.5926	100.063	18.7245	127.811	32.9862	107.576	18.9516	113.208	31.2624	110.699	31.0342	126.503	29.5989	163.736	11.7612	102.219	29.339	111.968	40.3872	111.395	20.3177	102.393
ENSG00000186268.4	OR10D4P	0	0	0	0	0	0	0	0	0	0	0.103368	0	0	0	0	0	0.103996	0	0	0	0	0	0	0	0	0	0	0	0	0	0	0	0	0	0	0	0	0	0	0	0	0	0	0
ENSG00000186272.13	ZNF17	5.36486	5.70045	4.49568	6.20608	3.9232	3.80354	3.4701	4.86483	8.43294	5.60072	4.31339	7.28664	3.94163	3.62376	4.81813	4.34413	1.80385	3.80239	3.14311	2.88807	2.76881	3.86461	2.26378	4.19086	2.99106	5.1285	3.45011	4.90638	3.77389	7.16262	2.67726	3.89595	2.44233	3.84092	4.66214	4.36554	2.33609	6.00496	3.06153	4.43343	3.50359	6.40273	2.88926	5.64912
ENSG00000186280.7	KDM4D	0.475688	0.136802	0.381762	0.292917	0.724556	0.111097	0.27486	0.288476	1.28563	0.509603	0.385586	0.121258	0.728909	0.192937	0.293424	0.184558	0.509559	0.426587	0.726152	0.229182	0.498126	0.214659	0.633392	0.274378	1.02268	0.172021	0.855587	0.183608	0.780786	0.235735	0.632437	0.178884	0.587891	0.230431	0.698192	0.065256	0.347073	0.08806	0.526793	0.077243	0.815037	0.139299	0.580493	0.128892
ENSG00000186281.13	GPAT2	0.626985	0.602575	0.464196	0.520764	0.466593	3.02671	2.00572	1.38548	4.88875	14.623	1.51717	1.4742	0.32396	2.74266	0.246077	2.42299	0	1.12461	6.37708	3.16853	1.02696	0.424567	0.354318	0.141831	6.83532	1.35848	1.71192	1.03942	0.808831	0.885654	3.4191	1.58325	2.9454	1.21668	0.964676	3.90867	0.60043	0.593721	1.98801	0.513928	0	1.15171	0	4.32131
ENSG00000186283.14	TOR3A	20.7292	11.8835	17.7507	10.5843	19.0981	11.8737	26.4346	11.5956	33.5008	10.8985	20.5297	12.3262	18.9318	12.5808	24.6264	11.2425	20.1169	15.1503	27.3271	13.5492	28.9015	11.2093	27.4142	16.6737	24.0954	11.4705	30.1825	9.71965	26.292	9.39303	21.2045	8.24824	27.9271	22.7608	31.214	14.9439	27.0066	17.0874	22.7252	11.0424	15.4776	11.683	43.5062	15.7326
ENSG00000186288.5	PABPC1L2A	0	0	0.103438	0	0.008062	0	0	0	0.039254	0	0	0	0	0	0.057735	0.019143	0	0	0.017537	0	0	0	0	0	0	0	0	0	0	0	0.005603	0	0	0	0	0	0	0	0.011907	0	0	0	0	0
ENSG00000186297.12	GABRA5	0.137346	0	0.148518	0.118119	0	0	0.059367	0	0.530511	1.06532	0.300034	0	0.044606	0.055746	0.173488	0.146997	0.066266	0.043986	0	0.299828	0	0.066073	0	0	0	0	0	0	0	0.085916	0	0.09237	0.059432	0	0	0.098592	0.032974	0	0.616162	0.729443	0	0.634163	0	0
ENSG00000186298.12	PPP1CC	56.7109	50.3108	54.289	66.8304	37.3273	53.7016	38.7293	38.5454	81.9086	47.1231	47.7321	58.1149	87.3717	30.6317	40.5003	44.1049	36.41	42.4146	52.2832	32.0791	48.355	33.8213	46.6881	41.3247	63.3295	43.3677	57.6006	39.4885	54.6595	44.6625	51.4398	37.7712	47.5008	55.9867	76.7494	64.6159	52.0533	51.5869	68.0147	55.0281	60.6659	47.8348	50.132	58.1628
ENSG00000186300.12	ZNF555	2.70903	2.3361	1.88356	2.0431	1.25383	1.97004	1.51661	1.88905	3.71694	2.52422	1.89109	2.48113	1.7485	1.02914	0.941761	3.03341	2.15222	1.91919	1.11886	1.26723	1.18962	2.77948	1.12605	1.55777	1.55077	2.80402	1.025	1.76843	2.06092	2.40833	1.47925	1.9787	1.08464	2.88545	1.40166	2.75753	0.415896	2.49805	1.66973	2.61449	1.97543	2.03916	2.93811	2.49945
ENSG00000186301.8	MST1P2	0.137411	0.437659	0.391181	0.84162	0.18845	0.509002	0.266417	0.609098	0.290051	0.380836	0.27457	0.88937	0.197001	0.389618	0.209865	0.518219	0.198852	0.514898	0.042705	0.209633	0.095513	0.546065	0.21333	0.648874	0.119971	0.550816	0.223244	0.299315	0.137056	0.916209	0.095918	0.377756	0.362986	0.746675	0.212615	0.589502	0.090132	0.441664	0.06961	0.603039	0.03154	0.783308	0.103069	0.42569
ENSG00000186306.1	OR10T2	0	0	0.128624	0	0	0	0	0	0.109073	0	0.034273	0	0	0	0.05288	0	0	0	0	0	0	0	0	0	0	0	0	0	0	0	0	0	0	0	0	0	0	0	0	0	0	0	0	0
ENSG00000186310.10	NAP1L3	0	0.106495	0.166952	0.130416	0.013929	0.115125	0.01787	0.012044	0.271284	0.184761	0.021857	0.156871	0.037563	0.249703	0.083199	0.079655	0.143124	0.83655	0.045474	0.109495	0.010883	0.094515	0	0.10662	0.021858	0.405368	0.018299	0.358547	0.135279	0.123454	0.013773	0.039015	0.329391	0.262566	0.171136	0.010051	0.045475	0.200855	0.061867	0.055458	0	0.132653	0.120199	0.118955
ENSG00000186312.10	CA5BP1	5.89728	11.1012	9.14635	14.2343	6.983	10.6883	6.69671	9.89051	10.7564	8.81446	10.3584	14.7161	7.84125	10.1171	8.99159	13.4508	6.00058	11.9471	7.91774	9.35716	7.21105	10.2318	6.21139	12.2476	5.58759	11.7879	6.46143	10.954	6.90461	14.6559	6.04419	12.447	5.83889	18.27	11.6596	15.7846	5.66684	12.2471	9.41769	13.9687	7.20913	17.2072	5.69532	15.4161
ENSG00000186314.12	PRELID2	0.507625	2.49426	1.22005	0.633189	0.079943	2.73396	0.10666	2.44669	0.42659	0.722067	0.238037	0.690865	1.63329	0.151573	0.008477	1.44935	0.202717	1.99251	1.42057	1.14496	0.314185	1.0933	0.86258	1.03993	3.69953	1.52197	0.303223	1.27416	0.413108	1.94108	1.18552	1.12653	0.059276	1.28151	0.398999	1.38121	0.494938	0.911936	1.05892	0.99671	4.86576	1.76422	0.07302	0.476892
ENSG00000186318.18	BACE1	0.131794	0.037882	0.232451	0.044625	0.176384	0.054337	0.014062	0.04648	0.513283	0.521789	0.382517	0.061796	0.111018	0.229759	0.229046	0.018583	0.009895	0.416638	0.054996	0.015335	0.109063	0.028195	0.036938	0.069088	0.085754	0.067143	0.062999	0.016043	0.179703	0.099379	0.095949	0.060229	0.26344	0.014884	0.153328	0.182307	0.036114	0.012444	0.043287	0.123334	0.021671	0.146556	0.139844	0.119297
ENSG00000186326.4	RGS9BP	0.069382	0.017131	0.436033	0.116059	0.065544	0	0.043611	0.006296	0.354586	0.618016	0.155805	0.109366	0.013088	0.015506	0.121766	0.190442	0	0.083607	0.023771	0.299095	0.042795	0.016208	0	0.038659	0.047551	0.04069	0.006378	0.047275	0.00701	0.049633	0.028798	0.084828	0.067588	0.010989	0.219055	0.010511	0.007315	0.054556	0.322626	0.086937	0.015698	0.215626	0.02097	0.145016
ENSG00000186328.4	ENSG00000186328	0	0	0	0	0	0	0	0	0.626523	0	0	0	0	0	0	0	0	0	0	0	0	0	0	0	0	0	0	0	0	0	0	0	0	0	0	0	0	0.42487	0	0	0	0	0	0
ENSG00000186329.9	TMEM212	0	0.011511	0	0	0	0	0	0	0.095321	0.115281	0.045863	0.073561	0	0	0.122242	0	0	0.147046	0	0	0	0	0	0	0	0.009104	0	0	0	0	0	0	0	0	0	0	0	0	0	0	0	0	0	0
ENSG00000186334.10	SLC36A3	0	0	0.021416	0	0	0	0	0	0.103302	0.332145	0.06138	0.040739	0	0	0.014728	0	0	0.041901	0	0.009377	0	0.023908	0	0	0	0	0.00427	0	0	0	0	0.008979	0	0.055733	0	0	0	0.040316	0	0.009735	0.011684	0.010358	0	0.091785
ENSG00000186335.9	SLC36A2	0	0.024097	0.020567	0	0	0	0	0.004431	0.124672	0.095757	0.220906	0	0.027682	0	0.024506	0	0	0.040926	0	0	0	0	0.005925	0.031711	0	0.004774	0	0	0.004923	0	0.005532	0	0.057118	0	0	0	0	0	0	0	0.011037	0.03264	0	0
ENSG00000186340.17	THBS2	0	0	0.163382	0	0	0.009792	0.005135	0	0.112687	0.029321	0.056667	0.093606	0	0	0.099479	0.271034	0.08573	0.448182	0.022137	0.0514	0	0.008943	0.01287	0	0	0	0.021053	0	0	0	0.004571	0	0.00558	0	0.009031	0	0	0	0.181508	0.007415	0.011972	0.01274	0	0
ENSG00000186350.12	RXRA	3.80066	0.851118	5.04854	1.22687	3.17016	2.25565	1.30321	1.06334	2.52838	1.51759	10.0845	1.36574	10.4364	1.72531	7.27604	0.687767	1.99217	1.72819	5.13842	1.44579	3.35485	0.847289	3.02687	1.04364	4.65625	2.12131	4.01108	1.37449	3.72158	0.998862	5.53189	0.997266	5.22208	2.07354	6.51387	1.247	2.11883	1.46624	7.79108	1.02447	10.0247	2.20389	4.53303	2.1826
ENSG00000186352.9	ANKRD37	32.2254	5.52219	17.4534	4.14273	9.76792	3.19082	10.9937	4.63567	27.7649	5.36678	19.7489	1.7932	126.715	4.31151	21.3651	4.56827	16.915	8.69262	26.474	4.48871	28.3057	4.18415	9.87874	8.09722	33.5603	5.34828	20.258	4.29455	27.2061	2.49754	43.4914	5.54643	45.2611	7.66563	55.4111	8.52047	35.9444	5.62318	28.8204	3.25504	40.9513	3.12924	27.842	8.21063
ENSG00000186364.12	NUDT17	2.50446	1.21857	0.946135	1.39559	2.47383	0.605175	1.38649	1.22099	3.29903	2.30285	0.599413	2.21503	1.77172	1.96872	0.969686	2.25749	1.21272	1.42259	1.04194	1.62871	1.15826	1.96034	1.08399	2.28162	1.56301	1.50984	1.35825	3.02838	1.18838	2.66579	1.61941	1.88642	0.958136	2.71437	1.85841	2.90869	1.06676	2.77099	0.856616	0.71207	0.92869	3.10776	0.971064	3.7445
ENSG00000186367.7	MINAR2	0	0	0	0	0.007754	0.010152	0	0	0	0.090639	0.024055	0	0	0	0.018325	0	0	0.017638	0	0.013382	0	0	0	0	0	0	0	0	0	0	0	0	0.007118	0	0	0	0	0	0	0	0	0	0	0
ENSG00000186369.11	LINC00643	0.241131	0.259145	0.213124	1.67724	0.021492	0.603952	0.036725	0.401164	0.549486	0.8041	0.299139	0.296816	0.038713	0	0.192802	0.966386	0.061275	0.614541	0.11028	0.107726	0.005885	0.555532	0.190391	0.930946	0.031831	0.615212	0.317198	0.764332	0.152405	0.725145	0.031246	0.138102	0.334726	1.95722	0	0.721663	0.063741	0.865316	0.072781	0.531983	0	0.43849	0.092252	0.280477
ENSG00000186376.15	ZNF75D	2.30379	6.63685	1.67278	5.78852	1.90988	6.14349	1.69442	3.24337	4.54718	4.79693	1.44206	4.8753	2.04945	4.19148	1.30428	4.9894	1.9777	4.57387	2.03749	3.02558	2.43947	3.15617	2.03229	4.86353	1.93655	4.42655	2.17581	3.56388	1.68589	4.77825	1.87424	3.80747	1.76992	6.57166	3.11271	6.57404	1.2124	4.43806	2.27902	5.29908	1.67282	4.43001	2.79521	5.43422
ENSG00000186377.8	CYP4X1	0	0	0	0	0	0	0	0	0.038887	0	0.012511	0.029992	0	0	0.019067	0.018966	0	0.101046	0	0.013917	0	0	0	0	0	0	0	0	0	0	0	0	0	0	0	0	0	0	0.011797	0	0	0	0	0
ENSG00000186393.5	KRT26	0	0	0.021237	0	0	0	0	0	0.052319	0.042128	0	0	0	0	0	0	0	0	0	0.018598	0	0.031611	0	0	0	0	0	0	0	0	0	0	0	0	0	0	0	0	0.03155	0	0	0.045121	0	0.030339
ENSG00000186395.9	KRT10	8.33423	5.4768	8.33341	5.13315	5.45025	4.50185	6.523	5.61778	8.50924	5.34955	5.82612	4.72755	4.77586	3.69313	4.95976	6.09776	4.59576	6.67782	6.07862	4.31527	6.55526	5.68756	5.8735	4.84668	6.19522	5.04865	7.37245	4.72044	5.21687	5.67198	7.02284	5.30959	5.97054	8.2308	8.69699	7.90734	6.42026	4.73526	6.05326	6.2052	6.3033	5.61177	5.2372	5.29727
ENSG00000186399.11	GOLGA8R	0.337861	0.796982	0.327465	2.37693	0.131009	0.563261	0.104226	0.660262	0.693963	1.97075	0.3998	1.97245	0.229887	0.202946	0.5885	1.7528	0.22662	2.5574	0.148031	0.989371	0.229503	1.77015	0.091984	1.44763	0.095848	1.24921	0.1334	1.41481	0.033017	0.692343	0.277571	0.897842	0.097144	2.16037	0	1.36709	0.01158	1.69518	0.14973	1.50651	0.012334	0.956565	0.265292	1.50012
ENSG00000186407.7	CD300E	0.009409	0.034969	0.228924	0	0.029725	0.229284	0	0.038587	1.17377	1.03761	0.543964	1.98871	0.017857	0.809925	0.36752	0.153662	0	1.85343	0.005396	0.414789	0.031	0.099824	0.011465	0.162151	0.029115	2.1846	0.013024	0.032155	0.014285	0.839451	0.01962	0.064884	0.009211	0.134362	0.014887	0.042861	0.00498	0.018642	0.07368	0.06928	0.010677	0.178999	0.007079	0.212475
ENSG00000186409.19	CCDC30	1.48166	5.65686	0.980237	4.41064	0.980863	2.43377	0.887775	2.1272	1.79075	4.98471	1.73346	4.6363	1.63021	2.94713	1.07521	4.00015	0.157285	3.44262	0.738666	2.81452	0.402496	2.28901	0.423204	2.8378	0.520742	2.64071	0.799664	1.80996	1.05739	3.79689	0.425122	2.04389	0.861289	5.43594	0.552379	7.38859	0.407605	4.96969	0.436851	2.18006	0.884623	3.73957	1.52704	3.84039
ENSG00000186416.18	NKRF	18.5591	8.72417	10.6471	9.65697	9.43721	7.67707	8.93087	7.35119	16.5502	9.4237	11.2116	9.99464	9.55685	6.83264	8.96772	9.04404	8.03455	9.48414	9.74872	5.9647	8.67615	5.4897	8.84933	7.5053	11.5481	7.70737	11.1849	5.88482	8.86667	8.04288	9.53471	6.08599	10.1704	12	16.5713	11.2518	7.31174	9.74478	11.2337	6.93564	9.91863	8.5486	9.36006	9.25934
ENSG00000186417.14	GLDN	0	0	0.210085	0	0	0.01478	0	0	0.498515	0.326524	0.570214	0	0.006727	0	0.187493	0.021312	0.003932	0.313823	0.054891	0.033476	0.005835	0	0	0	0.030023	0.020757	0	0	0	0	0	0	0.003468	0	0	0	0	0	0.059711	0	0.033978	0	0	0.029709
ENSG00000186431.19	FCAR	0	0.008478	0.037203	0	0.041727	0	0	0	0.248083	1.34139	0.729276	0.135312	0	0	0.066319	0.467233	0	0.101602	0	0.034777	0	0.033107	0	0.185044	0	0.093979	0	0.098802	0	0	0.009502	0	0	0	0	0	0	0	0.042665	0	0	0	0	0
ENSG00000186432.10	KPNA4	34.3979	29.7626	38.9941	34.9876	21.1671	21.552	22.6511	18.8572	56.677	26.6485	41.9995	21.4003	31.8565	19.691	35.1491	25.8812	24.0328	20.9007	26.579	19.5965	21.4591	16.8014	23.3675	21.0972	35.6328	22.3731	29.3464	18.2478	19.4231	21.8088	21.675	18.7237	26.9058	32.7426	40.6624	30.1357	27.1416	26.3174	28.6352	27.6694	32.3099	24.8887	22.2575	26.3513
ENSG00000186439.14	TRDN	0.006997	0	0.051948	0	0	0	0	0	0.053915	0.241253	0.158526	0	0	0	0.048967	0	0	0.012553	0	0	0.005749	0	0.168424	0	0	0	0.0148	0	0	0.013576	0.012191	0	0	0	0.005542	0	0	0	0.005478	0	0	0	0	0
ENSG00000186440.3	OR6P1	0.010183	0	0.021508	0	0	0	0	0	0.208739	0.105825	0	0	0	0	0.128198	0	0	0.048975	0	0	0	0	0	0	0	0	0.004695	0	0	0	0	0	0	0	0	0.015457	0.010772	0	0.015925	0	0	0	0	0
ENSG00000186442.7	KRT3	0	0	0.015441	0	0	0	0	0	0.150884	0.031928	0.145686	0	0	0	0.055495	0.036809	0	0.293861	0	0	0	0.005741	0	0	0	0.007213	0	0	0	0	0	0	0	0	0	0	0	0	0	0	0.0167	0	0	0
ENSG00000186446.12	ZNF501	2.51091	2.55973	1.47063	3.92748	1.4576	2.16799	1.02835	1.84192	3.28745	2.22716	1.00764	1.43175	1.07376	1.36503	1.7906	1.89722	1.38955	1.74978	0.531601	0.694002	0.495968	1.37347	0.594183	1.66222	0.530944	2.35644	0.481834	1.19757	0.21346	1.8654	0.53357	1.31331	0.58863	3.27006	0.47263	1.73262	0.395439	1.6787	0.903761	1.253	1.95692	1.3856	0.36374	1.72747
ENSG00000186448.15	ZNF197	7.98708	6.25928	5.32501	5.48677	4.29998	4.37178	4.46101	3.83345	9.401	5.4634	4.74377	4.57916	4.97167	3.62266	5.41581	3.89935	3.47776	3.94223	3.66266	2.44412	2.313	2.59867	3.25858	3.89927	3.96832	4.48298	3.89119	4.10459	3.02335	4.05574	3.93558	3.40959	3.21597	5.02386	5.36655	4.28127	2.83483	3.34484	3.53863	3.41704	4.37799	3.92696	3.1706	4.60503
ENSG00000186451.2	SPATA12	0	0	0.21357	0	0	0	0	0	0.241137	0.065355	0.158314	0	0	0	0.019701	0	0	0.104501	0	0	0	0	0	0	0	0	0	0	0	0	0	0	0	0	0	0	0	0	0	0	0	0	0	0
ENSG00000186452.11	TMPRSS12	0	0	0.052393	0	0.026098	0	0	0	0.22873	0.102703	0	0.049429	0	0	0.096237	0.03096	0	0.029803	0.014259	0.079143	0.010232	0.038427	0.0151	0	0.008579	0	0.011489	0	0	0.0178	0.034446	0.057083	0.024269	0	0	0	0.026351	0	0.154281	0.159017	0.028336	0.082356	0	0.03691
ENSG00000186453.13	FAM228A	0	0	0	0.233279	0	0.2103	0.047928	0	0.098706	0.381802	0.047464	0.104161	0	0.053716	0.096629	0.378975	0	0.093788	0.022028	0	0	0.183905	0.058385	0.069273	0	0.12109	0.133044	0.121349	0	0	0	0.075859	0	0.177807	0	0	0.336108	0.381502	0	0	0.388586	0.105043	0	0.050326
ENSG00000186458.5	DEFB132	0.016224	0	0.118341	0.0301	0	0	0	0	1.11743	0	0.239464	0	0	0	0.101419	0	0	0.107682	0	0	0	0	0	0	0	0	0	0	0	0	0	0	0	0	0	0	0	0	0.037623	0	0	0	0.012286	0
ENSG00000186462.9	NAP1L2	0.199141	0.787098	0.932912	0.382643	0.097589	0.525563	1.19835	0.928163	0.407274	0.549392	1.8922	0.65419	0.012532	1.32158	0.349735	0.563692	0.724193	1.15943	1.07713	1.0907	0.359444	0.445088	0.595823	0.746214	0.641753	0.571302	1.09276	0.927595	1.00619	0.266126	0.363004	0.09137	0.646908	0.546824	0.461212	0.784629	0.486651	1.14951	0.299276	0.138763	1.97576	0.295034	0.370938	1.84535
ENSG00000186466.5	AQP7P1	0	0	0	0	0	0	0	0	0	0	0	0.445421	0	0	0	0	0	0	0	0	0	0	0	0	0	0	0	0	0	0	0	0	0	0	0	0	0	0	0	0	0	0	0	0
ENSG00000186468.13	RPS23	2047.39	2218.58	1160.5	2935.72	1788	2261.93	1292.73	1968.78	2625.24	1923.28	1697.12	1938.83	1672.54	1760.2	1438.74	1547.64	1776.05	2584.21	1167.47	1112.65	773.934	1299.34	885.914	1966.33	1404.38	1889.94	1197.77	1834.89	1020.98	1540.68	1032.06	1735.19	1109.78	3390.34	2012.56	2810.43	779.585	1824.82	1438.45	1897.46	2257.32	1865.55	1290.38	1968.67
ENSG00000186469.9	GNG2	41.8693	37.7958	24.7262	45.8128	38.0861	35.3434	26.8079	33.3272	52.8607	43.1337	44.3347	37.704	32.7629	17.6035	20.714	36.1741	29.3838	42.6471	30.5097	24.5311	18.3355	22.034	22.1807	28.2201	30.6033	40.9754	14.728	22.8676	20.0373	23.1121	17.8881	28.9556	21.6218	44.148	47.6617	37.9838	22.6487	29.5375	14.1637	27.1062	42.811	32.5052	23.0556	28.7659
ENSG00000186470.14	BTN3A2	18.9148	27.2043	24.9073	60.6017	25.5356	48.9731	27.7223	48.7079	41.5719	49.0059	12.956	31.006	27.8871	35.9821	20.1035	43.5966	8.3247	29.7827	16.7634	31.9277	13.6467	24.6984	10.5371	34.0464	15.3838	28.3307	23.8566	48.6047	22.2278	41.5669	24.3304	36.7127	33.3673	72.9256	41.8513	81.7102	19.4047	57.6768	3.84507	14.2603	13.9853	26.6478	25.7766	66.3666
ENSG00000186471.13	AKAP14	0	0	0	0	0	0	0	0.072811	0	0	0	3.4018	0	0	0.18593	0	0	0.110321	0	0.066706	0	0	0	0	0	0.026119	0	0	0	0.031054	0.015115	0	0	0	0	0	0	0	0.240049	0	0	0	0	0
ENSG00000186472.20	PCLO	0.132617	0.041847	0.120012	0.013622	0.048649	0.045722	0.000819	0.015832	0.315857	0.394686	0.427156	0.068422	0.008703	0.088213	0.617509	0.870489	0.015299	0.301748	0.008391	0.158031	0.003014	0.025362	0.012275	0.024678	0.002511	0.013466	0.004216	0.023387	0.02396	0.01319	0.010177	0.025341	0.013446	0.046359	0.014416	0.002334	0	0.018227	0.009739	0.023203	0.002071	0.008241	0.068605	0.011089
ENSG00000186474.16	KLK12	0	0.036996	0.365367	0.167056	0.031517	0	0.027394	0.404347	0.532895	0.84106	0.095017	0.23847	0.440263	0.969689	0.162177	0.3611	0.036591	0.066415	0.018527	0.416707	0.145735	0.314927	0.035652	0.027927	0.123374	0.029008	0.191865	0.153661	0.123118	0.12561	0	0.313966	0.117442	0.048267	0	0.137807	0.031418	0.112695	0.932921	0.50158	0.034012	1.11774	0.295403	0.832397
ENSG00000186479.5	RGS7BP	0	0	0.023245	0	0	0	0	0	0.056157	0.121723	0.048512	0.181425	0	0	0.09208	0	0	0.021874	0	0.10553	0	0	0	0	0	0	0	0	0	0.00526	0	0	0	0	0.05564	0	0	0	0	0.276688	0.004142	0	0	0.011019
ENSG00000186480.13	INSIG1	192.912	17.579	193.538	21.3045	129.437	14.7536	170.533	16.6824	248.166	22.6354	180.624	25.1298	99.4994	21.7601	191.631	12.2149	135.057	30.1587	60.2502	14.673	87.2357	13.474	46.5984	20.5875	90.9711	21.5946	68.1854	20.9861	86.1533	24.6263	66.6478	17.2698	81.097	20.6436	75.6558	19.0097	97.9276	14.373	80.6513	18.012	87.9519	18.6683	62.6017	11.4095
ENSG00000186481.16	ANKRD20A5P	1.54729	4.79793	0.978975	4.92472	7.42138	2.45007	1.20037	3.21989	1.61401	5.62699	0.576758	1.89028	3.86333	1.35476	22.7229	3.04232	3.16825	3.71976	1.93379	3.41602	2.35383	2.19879	6.39686	2.4119	2.57661	4.457	1.51093	2.00183	2.13586	6.43391	0.660785	2.61655	9.83464	7.13931	2.15602	0.85147	1.49313	7.72233	1.9039	5.03012	1.60673	1.6203	10.4609	7.52478
ENSG00000186487.21	MYT1L	0	0.209843	0.788639	0.024475	0.003409	0.026528	0.012543	0.041755	1.56048	2.84751	1.41767	0.307846	0.051983	0.146896	1.54462	0.435829	0	3.54991	0.057262	0.222633	0.012325	0.017065	0.03349	0	0.098231	0.040617	0.013179	0	0.047556	0.045756	0.038535	0.049907	0.069179	0.022116	0.030896	0.024689	0.006784	0.053847	0.337073	0.072399	0.090872	0.413687	0.021519	0.341135
ENSG00000186493.14	C5orf38	0	0	0	0	0	0	0	0	0.643715	0.221075	0.135428	0	0	1.39987	0.063297	0	0	0.015526	0	0.201857	0	0	0	0	0	0	0	0	0	0	0	0	0	0	0	0	0	0	0.233581	0.162505	0	0	0	0
ENSG00000186496.12	ZNF396	1.83475	0.679001	0.49823	1.03466	0.769317	0.206604	0.765592	0.648506	2.66141	0.645517	0.399386	0.301438	0.467714	0.824045	0.771935	0.602528	0.888055	1.07857	0.310003	0.174161	0.4919	0.128365	0.487441	1.23415	0.408835	0.714501	0.291558	0.743071	0.342172	1.36994	0.340189	0.141074	0.738624	0.902917	0.237305	1.28849	0.353989	1.05037	0.426036	0.183903	0.325074	0.276747	0.47369	0.473254
ENSG00000186501.15	TMEM222	7.6993	4.8939	8.3403	5.75855	7.11972	7.65083	8.73915	8.17597	9.49494	7.33786	8.60223	10.2715	5.65417	8.66132	7.49223	7.01864	6.41554	9.03473	6.44398	5.5407	6.41306	7.01339	6.82277	7.96974	7.61509	8.19938	7.30062	8.10195	8.23208	9.50751	6.55749	6.67667	8.53725	8.78082	9.68879	13.7871	5.39369	10.5857	7.47261	6.50421	5.72463	11.7566	8.50087	7.14819
ENSG00000186508.4	OR9I2P	0	0	0.045337	0	0	0	0	0	0.463064	0.091597	0.108887	0	0.083804	0	0.336396	0	0	0.456169	0	0	0	0	0	0	0.077603	0	0	0	0	0	0	0	0	0	0	0.241886	0	0	0	0	0	0	0	0
ENSG00000186509.4	OR9Q1	0	0	0.118281	0	0.033983	0	0	0	0.579105	0.133638	0.265934	0	0	0	0.895032	0	0	0.254385	0	0	0	0	0	0	0	0	0	0	0	0.009775	0	0	0	0	0	0	0	0	0	0	0	0	0	0
ENSG00000186510.12	CLCNKA	0.095494	0	0.185535	0	0.048216	0.18162	0.03135	0.031616	0	0.031113	0	0.12113	0.038612	0	0.131662	0	0.008176	0.016437	0.023375	0.012503	0.159703	0	0.266643	0	0.060783	0	0.054293	0.052027	0.02685	0	0.061357	0	0.825997	0	0.013773	0.0413	0.028771	0.080484	0.074178	0.036293	0.04454	0	0.095798	0.040751
ENSG00000186513.4	OR9Q2	0	0	0.018409	0	0	0	0.003908	0	0.289684	0.054284	0.136989	0	0	0.004893	0	0	0	0.046959	0	0	0	0.003419	0	0.004048	0.03885	0	0	0	0	0	0	0	0	0	0	0.042851	0	0.017234	0	0.036595	0.014795	0.009735	0	0
ENSG00000186517.14	ARHGAP30	84.3208	141.874	34.1894	118.117	114.011	109.444	88.6859	92.2376	103	75.7909	44.841	78.6435	50.0735	83.4513	35.9081	68.8893	78.1475	154.694	58.9753	64.4718	65.4631	58.541	51.7414	98.4463	66.5045	103.122	59.8861	103.266	72.3608	94.0627	56.6804	86.0558	71.639	160.507	111.501	113.038	54.6488	91.019	46.5371	81.2479	54.7409	92.0864	76.5334	95.2417
ENSG00000186522.15	SEPTIN10	3.66412	0.822182	0.801523	0.213399	39.1975	0.899748	0.02341	0.022512	0.873391	1.17064	1.39085	3.0951	0.424374	1.15234	2.86565	0.604502	2.21221	3.73467	2.17358	0.405776	0.121174	0.306964	0.060573	0.346338	0.060814	0.7313	0.542556	0.325062	0	0.478922	0.146017	0.187883	0.042293	0.152242	0.169549	0.300851	0.309963	0.441846	0.73372	0.718194	31.7222	0.152329	1.22341	0.877814
ENSG00000186523.15	FAM86B1	0.126871	0.190178	0.107282	0.580066	0.715128	0.978648	0	0.239665	1.23013	0.422944	0.467206	0.128543	0.481039	0.430824	0.833768	0.068809	0.602136	1.40515	0.184073	0.233917	0.186818	0.303845	0	0.326881	0.452212	0.636187	0.345972	0.838562	0.437756	0.215537	0.286674	0.325033	0.727256	1.32069	0.075234	0.497008	0.10869	0.808104	1.0788	0.152953	0.034684	0.337814	0.085121	1.18403
ENSG00000186526.13	CYP4F8	0	0	0.097256	0.029827	0	0	0	0	0.244646	0.176646	0.410879	0.021066	0	0	0.197886	0	0	1.14202	0.005629	0.010775	0	0	0	0.004966	0	0	0	0	0	0	0	0	0	0	0	0	0	0	0.167628	0	0	0.056746	0	0
ENSG00000186529.16	CYP4F3	1.03718	0	1.50832	0	0.107699	0	0.162247	0	0.950442	0.500842	2.73889	0.100962	1.2975	0	0.658046	0	0.263692	0.136295	0.667018	0.002966	0.296535	0	0.232196	0	0.763832	0.028261	0.222166	0	0.170713	0	0.285713	0	0.969153	0	0.555191	0	0.230395	0	0.284073	0.171641	1.65307	0	0.200842	0
ENSG00000186532.12	SMYD4	5.37601	4.87571	4.86136	9.27927	10.4203	10.8015	4.42404	4.25798	14.5261	7.46163	7.94569	7.80975	9.4623	8.57051	7.61355	8.74723	4.28538	5.8078	8.26278	7.22472	5.50449	5.43909	5.20714	8.03224	6.17376	7.38649	5.18699	7.2358	5.63298	7.7202	7.85712	4.01296	6.70727	12.3464	9.01359	8.39925	5.30205	9.68402	7.54028	9.08973	6.5989	8.94777	5.39406	19.4218
ENSG00000186543.7	CROCCP5	0	0	0	0	0	0	0	0	0	0	0	0	0	0	0	0.062354	0	0	0	0	0	0	0	0	0	0	0	0	0	0	0	0	0	0	0.040372	0	0	0	0	0	0	0	0	0
ENSG00000186562.8	DEFB105A	0.029466	0	0	0	0	0	0	0	0.074442	0	0	0	0.027214	0	0	0	0	0	0	0	0	0.022236	0	0	0	0	0	0	0	0	0	0	0	0	0	0	0	0	0	0	0	0.063596	0	0
ENSG00000186564.6	FOXD2	0.051008	0.063028	0.147289	0.094887	0.026792	0	0.05155	0.127424	0.097837	0.159038	0.052573	0.201136	0.060228	0.021412	0.032012	0.180774	0.045873	0.422289	0.094766	0.292701	0.015702	0.134364	0.177987	0.04148	0.056855	0.149736	0.0176	0.173912	0.032223	0.091355	0.075072	0.039031	0.118132	0.042934	0.020142	0.048324	0.094204	0.125585	0.128988	0.346839	0.014437	0.085098	0.009625	0.114467
ENSG00000186566.13	GPATCH8	59.1123	44.0593	23.8361	52.7129	27.2554	34.3797	21.8093	28.8948	41.3863	37.9611	33.0953	41.1469	27.7924	29.4671	21.4278	36.7118	20.9831	41.8191	25.2859	30.8731	21.103	30.5544	21.1659	32.1997	21.3539	35.0939	25.3116	29.3563	22.6068	35.2182	21.2113	33.7712	23.4547	47.9722	35.2765	45.1436	18.8028	39.0981	23.8625	36.0916	21.9678	38.0207	21.6287	36.1865
ENSG00000186567.14	CEACAM19	0	0	0.148166	0	0.071938	0	0	0	0.406772	0.109993	0.505896	0	0	0	0.201309	0.077405	1.03707	0.537083	0.0356	0.016211	0.021603	0.006889	0	0	0.030471	0.034733	0	0	0.005113	0	0.036861	0	0	0	0.099242	0	0	0	0.013746	0	0	0.011295	0	0.052867
ENSG00000186572.2	DEFB107A	0	0	0	0	0	0	0	0	0	0	0	0	0	0	0	0	0	0	0	0	0	0	0	0	0	0	0	0	0	0	0	0	0	0	0	0	0	0	0	0	0	0	0	0
ENSG00000186575.19	NF2	19.0494	14.4113	14.6688	17.117	19.3884	13.2761	17.0207	10.9507	24.9363	13.8092	16.1847	11.4029	15.3661	9.62626	12.2659	10.0878	16.169	15.5765	21.0909	8.18369	17.4658	9.96254	18.4744	11.3485	23.321	11.1821	20.3303	9.49405	18.9276	10.5837	18.1158	11.7337	23.0548	16.3598	34.1904	12.1068	18.675	13.5562	24.6173	12.4386	17.7622	13.2916	19.4275	13.3835
ENSG00000186577.14	SMIM29	2.43537	7.18064	4.29795	11.3222	6.94412	6.35534	6.189	9.23979	9.19985	8.40662	5.59455	11.1265	6.73127	11.7694	6.3414	10.9665	6.10466	7.88276	5.98621	8.22731	5.59655	8.47007	4.36862	11.0828	6.14312	8.0302	3.96764	8.83106	4.07658	7.78069	4.02763	7.68585	5.32145	14.3347	6.05669	10.8052	3.70185	9.78247	4.59484	9.22904	6.44056	9.04137	4.26244	11.8711
ENSG00000186579.3	DEFB106A	0	0	0	0	0	0	0	0	0	0	0	0	0	0	0	0	0	0	0	0	0	0	0	0	0	0	0	0	0	0	0	0	0	0	0	0	0	0	0	0	0	0	0	0
ENSG00000186583.12	SPATC1	0.095477	1.38284	0.381636	2.31804	0.300207	1.94179	0.235578	2.10137	0.201044	0.781296	0.195822	1.06481	0.179602	0.054689	0.159213	1.36563	0.118127	1.44954	0.58902	0.667798	0.923738	0.744625	0.558018	1.56421	0.631584	0.543292	0.401521	1.47829	0.586292	1.07859	1.14186	0.788404	1.48243	1.32203	0.485756	0.451118	0.644731	1.55848	0.741627	0.938379	0.935545	2.1938	1.10932	0.62836
ENSG00000186591.13	UBE2H	72.748	50.9602	39.8819	47.2166	40.2307	36.3425	46.9823	33.2682	64.6609	35.0335	38.1212	33.9321	37.4721	33.7398	34.2822	30.5241	41.8217	48.3755	30.8904	27.7325	36.8663	23.9419	31.6231	36.6033	32.774	35.4823	29.9426	35.6154	27.6468	37.1303	31.6265	33.1518	36.8275	48.8767	43.4306	47.7302	39.0642	35.7053	34.9503	46.7185	33.5879	38.5119	42.5099	29.0622
ENSG00000186594.15	MIR22HG	25.725	0.561783	15.9556	1.24193	1.59369	1.24803	5.09511	0.186493	11.141	2.41717	12.9343	1.53573	3.46133	0.703363	16.1276	0.587731	5.31883	0.736834	5.78413	1.66193	5.01211	1.26587	6.5022	1.3641	2.61486	0.975436	4.81423	0.929653	2.88212	0.58688	3.38947	0.878994	2.9783	1.46389	3.10796	1.55246	6.376	0.719228	2.07373	0.575792	3.46771	0.508641	6.01409	0.968093
ENSG00000186599.8	DEFB105B	0	0	0	0	0	0	0	0	0	0.465376	0	0	0	0	0	0	0	0	0	0	0	0	0	0	0	0	0	0	0	0	0	0	0	0	0	0	0	0	0	0	0	0	0	0
ENSG00000186603.7	HPDL	0.311852	0.023959	0.625124	0.162309	0.733512	0.188756	0.532638	0.035183	0.644802	0	0.588277	0	2.15274	0.183536	0.121386	0.144658	0.59447	0.176756	2.82263	0.105934	1.04875	0.052518	1.34953	0.189315	1.42335	0.009473	1.56884	0.148822	1.42428	0	1.42072	0.048459	1.06553	0.107795	2.40845	0.132489	1.03765	0	2.11129	0.060499	3.2175	0.042827	0.607082	0.17278
ENSG00000186615.12	KTN1-AS1	0.851892	0.403417	1.00438	1.26561	1.29588	0.642983	1.18161	0.667924	2.34324	1.54785	0.972164	0.354974	1.42656	0.519108	1.15492	0.607208	1.0576	0.921658	1.40385	0.259013	0.932805	0.604695	1.46824	0.532253	1.54802	0.418442	1.16313	0.388417	0.904798	0.64914	1.01718	0.664795	1.02905	1.51897	2.04666	1.33131	1.16673	0.999557	0.862712	0.64908	1.74345	0.643243	1.06167	0.85376
ENSG00000186625.14	KATNA1	36.072	11.103	12.9044	14.7989	15.4257	13.7713	12.4743	9.5349	28.0856	11.6738	19.6935	9.50905	18.003	16.602	13.9381	11.8608	15.8207	14.7766	10.6111	9.88826	8.09482	9.63284	11.1501	9.18556	14.7763	12.8571	13.0921	9.56053	11.1187	8.86288	9.18622	7.92894	13.6801	21.5991	20.1601	14.497	7.80558	13.987	15.2192	9.70744	12.8123	13.0419	11.0706	9.21254
ENSG00000186628.12	FSD2	0.234289	0	0.106694	0	0.100054	0	0.117956	0.013161	0.373761	0.02081	0.087116	0.009839	0.07115	0	0.222461	0	0.07826	0.278178	0.108545	0.002317	0.125741	0.005643	0.238606	0	0.244127	0	0.057536	0.024711	0.140281	0.010373	0.19126	0	0.082842	0	0.149772	0	0	0	0.657804	0	0.477512	0.01609	0.165837	0.007543
ENSG00000186635.15	ARAP1	56.7207	67.4514	36.7973	76.985	64.1194	69.6585	39.9105	57.6258	58.2348	50.3201	30.8884	52.0607	47.8302	74.0455	28.4402	62.8754	45.6159	62.829	41.5569	49.205	38.2286	59.9197	31.3417	64.3855	40.7677	62.4409	37.7793	60.9389	38.3157	56.0071	41.0366	51.2589	65.2537	85.2549	61.4895	69.7669	38.8659	91.1568	37.2169	58.3556	46.0248	83.4453	46.8892	81.7216
ENSG00000186638.17	KIF24	2.92903	0.143678	1.21834	0.495677	3.33173	0.039032	2.5519	0.104384	3.66312	0.297216	1.38832	0.121776	2.65186	0.076129	1.76084	0.051291	1.59828	0.346491	2.83909	0.096912	2.12838	0.069349	2.16435	0.180203	2.16814	0.049982	2.76539	0.073852	2.72913	0.14672	2.59484	0.325455	1.93771	0.075539	4.76732	0.416901	1.4633	0.07085	2.92421	0.064449	2.46999	0.137249	1.93686	0.416457
ENSG00000186642.16	PDE2A	0.289819	0.385394	0.143138	0.485916	0	0.027301	0.033783	0.616253	0.750729	0.953128	0.483614	1.39378	0.121512	0.370756	0.13627	0.603777	0.142064	1.06209	0.130563	0.903007	0.044853	0.323828	0.10368	0.476463	0.020151	0.147111	0.017541	0.289274	0	0.52203	0.026845	0.947336	0.0945	0.264308	0.251713	0.089776	0.065949	0.848511	0.359952	0.446189	0.282349	1.00147	0	2.48807
ENSG00000186645.11	SPDYE17	0	0	0	0	0	0	0	0.015747	0	0	0	0	0	0	0	0	0	0	0	0	0	0.030689	0	0	0	0	0	0	0	0	0	0	0	0	0	0	0	0	0	0	0	0	0	0
ENSG00000186648.15	CARMIL3	0.056169	1.16061	0.319563	0.666342	0.303632	2.005	0.945792	0.67241	0.112411	0.54973	0.627221	0.698401	0.715793	2.85997	0.080084	1.61857	0.057352	1.1101	0.099021	1.86517	0.320357	2.05347	0.207269	1.92365	0.177615	0.546377	0.460034	1.21312	1.15095	0.146618	0.164479	0.40485	1.56888	3.01529	3.35052	1.37492	0.581099	3.92053	0.286736	0.520502	0.366305	2.09995	0.098533	5.59765
ENSG00000186652.10	PRG2	0.049145	0	0.110417	0	0	0	0	0	0.509613	0.532087	0.174179	0	0	0	0.320636	0	0	0.20217	0.02533	0.123385	0.017097	0	0.099952	0	0.147757	0	0.191762	0	0	0	0.018889	0	0	0	0	0	0.051218	0	0	0	0.113555	0.089913	0.177481	0
ENSG00000186654.21	PRR5	0.454994	4.54036	1.8236	3.64297	0.138555	5.17232	0.375006	4.90215	1.09738	2.19714	0.480347	2.60728	0.720429	1.55421	0.757462	3.31362	0.206338	5.68958	2.29528	3.13707	0.948308	6.03994	1.67685	4.66294	0.8673	3.28856	0.517971	3.4484	1.41469	2.4572	1.23785	2.46733	2.95348	5.37586	2.90899	3.52046	0.865499	4.87799	1.80096	2.36055	0.421358	3.94093	3.47919	4.30785
ENSG00000186660.15	ZFP91	20.8616	16.4044	20.4161	19.3663	54.2619	15.8726	16.0546	10.5106	32.2539	15.3434	22.7715	16.9931	14.9075	8.48883	19.4727	14.1324	13.4064	12.2673	18.3901	10.1499	14.2686	9.51542	16.1814	13.2153	17.9637	12.7207	19.7244	9.65825	12.3748	14.5866	14.9638	11.8198	14.3457	16.1903	26.841	17.165	15.9079	12.8915	16.2042	16.5572	15.6476	13.8265	13.6729	15.7827
ENSG00000186665.10	C17orf58	1.42449	0.693355	1.94308	0.392506	0.713089	1.28025	1.61883	0.215242	1.44999	1.09641	1.39858	0.78449	0.60496	1.58105	1.48576	0.811527	1.20478	0.561292	4.66821	0.219646	2.5779	0.306861	3.46921	0.412948	4.05774	0.580286	4.38258	0.416133	3.43713	0.230796	2.79471	0.443286	3.71678	0.67353	6.21317	0.558087	2.18753	0.597939	2.12916	0.257344	1.9253	0.272406	4.10278	0.349548
ENSG00000186666.6	BCDIN3D	2.05962	3.94067	1.95886	4.14681	1.65003	1.68484	1.68019	2.52004	4.21518	3.11086	2.29889	2.50035	2.20775	1.0562	1.75652	1.77482	1.7667	1.82282	1.24519	1.35744	1.47135	1.93591	1.43498	2.53298	1.63678	2.73705	1.58624	2.01085	1.32673	2.27365	1.5812	2.05478	1.21832	2.75148	2.98397	2.12501	1.52729	2.10111	2.16734	3.95697	1.64902	2.9242	2.1534	2.04219
ENSG00000186675.7	MAGEE2	0	0	0.189806	0	0	0	0	0	0.889174	0	0.248774	0	0	0	0.530762	0.018857	0	0.310456	0	0	0	0	0	0	0	0	0.03476	0	0	0	0	0	0.007363	0	0	0	0	0	0.01173	0	0.008558	0	0	0
ENSG00000186676.3	EEF1GP1	0.087061	0.228685	0.058828	0.106623	0.075324	0	0.129533	0.103804	0.293384	0.294497	0.233218	0.056697	0.080456	0	0.178798	0.106175	0	0.670622	0.048991	0.078296	0	0.01096	0.086408	0.013335	0.059001	0.167695	0.013162	0	0.029135	0.101812	0.029608	0.087086	0.013888	0.228395	0.128565	0.174492	0.007547	0.222286	0.284682	0.2957	0.048727	0.309563	0	0.126405
ENSG00000186678.7	ENSG00000186678	0	0	0	0	0	0	0	0	0	0	0	0	0	0	0	0	0	0	0	0	0	0.087764	0	0	0	0	0	0	0	0	0	0	0	0	0	0	0	0	0	0	0	0	0	0
ENSG00000186684.14	CYP27C1	0	0.011809	0.171947	0	0.007718	0	0	0	0.154853	0.030793	0.198259	0.01459	0.013863	0	0.096197	0	0	0.105262	0	0.008845	0	0	0	0	0.00254	0.007185	0.00341	0	0	0	0	0	0.007158	0	0	0	0	0	0.009988	0	0	0.021069	0	0.028799
ENSG00000186687.16	LYRM7	7.47449	7.8431	2.92239	6.5158	4.79706	4.00722	2.73279	3.51213	6.0867	4.78322	3.29115	7.70788	4.85674	4.507	4.08289	5.79823	3.201	5.01526	4.07737	2.4796	3.11961	3.08748	2.90608	3.63458	4.973	4.53056	4.35107	3.90872	2.95667	3.78119	3.50999	3.18419	4.43819	4.79807	6.08185	4.42582	2.62224	3.57688	7.2127	6.56982	5.53657	6.11697	2.31744	5.74425
ENSG00000186704.9	DTX2P1	4.82786	5.94333	1.21072	9.01636	4.96723	7.23898	2.21695	4.65512	2.0494	6.01945	1.00894	7.3954	3.09413	4.30567	1.91872	7.60782	2.09371	8.12042	0.543501	3.76563	0.978175	6.28675	0.80681	6.83713	0.794951	6.41206	1.18768	6.19207	1.1125	4.36034	2.30576	4.32101	2.99199	5.31587	1.13602	5.64759	1.54316	7.46854	0.49582	2.32863	0.882345	6.5224	1.93992	6.12215
ENSG00000186710.12	CFAP73	0	0.035812	0.118922	0	0.030468	0	0	0.026246	0.074163	0.059355	0.070933	0.213995	0.027114	1.14726	0.108422	0.178863	0.05247	0.02642	0.107093	0.235159	0.142162	0.075235	0.069889	0.080908	0.009944	0.098913	0.119788	0.148403	0.191527	0.144112	0.089894	0.022013	0	0.069296	0	0.176464	0.007631	0	0.221401	0	0.049275	0.047741	0.033226	0
ENSG00000186714.13	CCDC73	0.207593	0.027594	0.086161	0	0.508066	0	0.124882	0	0.867513	0.01547	1.2507	0	0.148969	0	0.341281	0	2.99794	0.028093	0.090712	0.055955	0.182392	0.002925	0.09935	0.065623	0.160586	0	0.144053	0	0.351585	0	0.112194	0	0.294837	0	0.377738	0.011268	0.088484	0	0.34912	0.133562	0.142432	0	0.169276	0
ENSG00000186715.11	MST1L	0.237697	0.34776	0.415719	0.81107	0	0.370529	0.06101	0.23547	1.15566	0.798325	1.49132	0.788524	0.375949	0.597539	0.654138	0.203446	0.012844	1.72497	0.100158	0.270801	0.136841	0.392417	0.144875	0.626291	0.170255	0.308426	0.253333	0.641516	0.284375	0.161667	0.012966	0.177904	0.482891	1.39418	0.057723	0.284853	0.116963	0.772361	0.016302	1.02707	0.095479	0.282697	0.093995	0.173543
ENSG00000186716.21	BCR	6.43775	12.4021	3.2736	11.8142	0.85741	12.1717	3.66373	10.1976	0.989574	15.2766	9.17801	13.7538	4.89397	8.9847	5.81273	15.264	6.18926	19.2808	6.24324	15.3956	3.9105	11.0094	3.01469	12.3805	3.81757	15.9057	4.35679	12.9018	2.0045	13.4251	3.7171	13.0709	11.5547	19.1303	9.22529	13.9643	2.52194	17.9432	12.9718	18.6637	6.19622	15.8399	2.85438	21.4919
ENSG00000186723.4	OR10H1	0.007422	0.018418	0.031546	0	0.035223	0	0	0	0.175034	0.087747	0.270798	0.07339	0	0.004189	0.056241	0.065471	0	0.241573	0	0.010333	0	0	0	0	0	0.003651	0	0	0	0.010708	0	0	0	0.005893	0	0.028205	0	0	0	0.015666	0	0	0	0
ENSG00000186732.14	MPPED1	0	0.011899	0.246544	0.008957	0.052243	0.059503	0.00432	0.115294	0.610517	0.339776	0.273852	0	0.009113	0	0.37724	0.012064	0	0.391602	0	0.017752	0.034208	0.03035	0	0	0.029132	0	0	0.046071	0	0.01382	0	0	0	0.014258	0.069135	0.006823	0.004736	0.019026	0	0.0836	0	0.088625	0	0
ENSG00000186743.2	TPI1P3	0.123067	0	0	0	0	0	0	0	0	0	0.047076	0	0	0	0.292672	0	0	0.190881	0	0	0	0	0	0	0.020366	0	0	0	0.030481	0	0.020258	0	0	0	0	0	0.03112	0	0.043812	0	0.033685	0	0	0
ENSG00000186765.12	FSCN2	0.807579	2.58196	1.93469	1.33908	0.515753	2.10015	0.60682	2.32166	1.82007	1.69043	0.634025	2.72624	0.874073	2.50447	1.3806	2.78094	0.48315	2.51277	0.830538	2.84973	1.37915	1.98873	1.55293	2.67355	0.483279	2.50263	0.889402	2.96355	0.438453	2.5569	0.939522	1.69636	0.823291	3.33854	0.312941	4.40387	0.437891	4.64783	1.3317	1.58618	0.636067	3.6029	2.01957	3.75043
ENSG00000186766.8	FOXI2	0.030459	0.106851	0.053612	0.056776	0.010686	0.042394	0.004565	0.027739	0.026015	0.211029	0.117693	0.140331	0.009625	0.034234	0.076692	0.089181	0.006093	0.256346	0.011637	0.089937	0.008357	0.007967	0.012361	0.023633	0	0.094623	0	0.02601	0	0.051086	0.028206	0.031175	0.009935	0.040262	0.008029	0.030822	0	0.120538	0.031757	0.117333	0.005758	0.14807	0.008823	0.091582
ENSG00000186767.7	SPIN4	1.2788	1.86186	0.935709	2.06151	1.88818	1.08495	1.12591	1.13083	2.2424	1.82185	0.772216	1.58601	1.1706	1.38849	0.340852	1.36014	0.858742	1.57835	1.11768	0.868938	1.28425	1.03935	1.36701	1.29988	1.77979	1.43298	1.37977	1.1888	1.08598	1.40854	1.1557	1.06381	0.969704	1.75285	1.94937	1.93722	0.818717	1.19913	1.40967	1.70854	1.59703	1.47061	1.19347	1.13913
ENSG00000186777.12	ZNF732	0	0.008999	0.115629	0.058805	0	0.120804	0.007106	0.014346	0.56581	0.131016	0.052037	0	0	0.06176	0.277732	0.059135	0	0.191092	0	0.036364	0	0.036892	0.009588	0.007344	0.00542	0	0	0	0	0.011302	0	0.06037	0	0.087729	0	0.023971	0	0	0	0.066002	0	0.017601	0.01199	0.070764
ENSG00000186787.10	SPIN2B	2.37394	4.10021	1.66853	4.89189	1.81214	5.14848	2.95753	3.82111	4.25309	4.14323	2.34151	7.89453	2.97188	4.13393	1.84121	3.45023	3.08212	4.3082	1.49379	2.18045	2.3647	4.34225	3.01933	4.55487	1.49213	3.74526	2.33916	6.14167	1.6702	3.53219	1.61871	4.02799	3.405	4.61362	3.90868	5.00732	1.3851	3.67278	3.342	3.69488	2.05695	4.41853	1.28093	6.77183
ENSG00000186788.14	SPATA31D3	0	0	0.130552	0	0	0	0	0	0.030091	0	0.072227	0	0	0	0.079188	0	0	0.240563	0	0	0	0	0	0	0	0	0	0	0	0	0	0	0	0	0	0	0	0	0.005158	0	0	0.022109	0	0
ENSG00000186790.6	FOXE3	0	0	0.103858	0	0	0	0	0.018134	0.306868	0.351945	0.081916	0.039472	0.037603	0.122378	0.025023	0.024849	0	0.101912	0.064511	0.427625	0.040949	0.038645	0	0.009295	0.027429	0.039061	0.009189	0.017056	0	0.07059	0.075186	0.030491	0.019438	0.01591	0	0.015179	0.031617	0	0.247074	0.103919	0.011322	0.482239	0.106971	0.296687
ENSG00000186792.17	HYAL3	2.3734	0.686453	1.65322	0.854163	1.23488	4.47207	1.24264	0.674988	1.66251	0.804096	1.31761	0.465635	0.616295	1.0295	1.62702	0.316534	0.656933	1.20756	1.74754	0.563899	0.791877	0.109642	1.09577	2.50379	1.49696	1.06472	1.09263	0.947648	0.572276	0.388805	1.14504	0.383223	1.60045	2.67821	1.51662	1.37191	1.17499	0.621784	0.726701	0.718524	1.43151	0.623511	1.22565	0.435125
ENSG00000186795.1	KCNK18	0	0	0	0	0	0	0	0	0	0	0.241251	0	0	0	0.247111	0	0	0.143414	0	0	0	0	0	0	0	0	0	0	0	0	0	0	0	0	0	0	0	0	0	0	0	0	0	0
ENSG00000186803.3	IFNA10	0	0	0	0	0	0	0	0	0	0.084432	0	0	0	0	0.103247	0	0	0.039365	0	0	0	0	0	0	0	0	0	0	0	0	0	0	0	0	0	0	0	0	0	0	0	0	0	0
ENSG00000186806.6	VSIG10L	0.481658	0.36023	0.468466	0.304984	0.09846	0.747827	0.557895	0.541665	1.45292	0.21572	0.43405	0.411589	0.383022	0.626965	0.318363	0.320823	0.565649	0.88258	0.324587	0.236764	0.374937	0.697641	0.542216	0.29954	0.440997	0.489858	0.377823	0.73983	0.288213	0.354022	0.219765	0.252709	0.399349	1.00629	0.496947	0.782926	0.508223	0.35304	0.396406	0.423384	0.871438	0.647003	0.614197	0.201592
ENSG00000186810.8	CXCR3	4.77021	2.02051	4.31906	2.66624	2.14519	1.78215	7.20887	2.02647	1.17413	0.775747	4.4789	3.22972	0.604167	1.92229	2.94046	2.5326	2.97022	2.90166	18.1083	3.51684	16.396	6.14	16.8501	7.47661	12.7004	1.38616	17.4651	4.45629	15.8806	1.38355	9.3659	0.759801	16.3119	5.46604	24.3351	3.72399	12.9318	4.40774	3.28353	1.95596	2.20453	2.34441	8.38591	7.09781
ENSG00000186812.13	ZNF397	11.1351	28.5875	11.9961	29.3242	9.498	25.8514	8.58435	20.3034	16.9808	25.1095	9.31874	27.1932	10.8371	24.0387	9.62212	23.289	5.33038	20.1652	6.47821	13.3201	7.80514	18.1691	6.09834	23.136	5.87977	23.0493	6.01122	20.279	6.8598	23.4022	8.56418	19.6407	7.08898	35.3202	11.8102	28.5942	5.40141	25.688	6.96133	24.234	6.79989	20.9642	7.91225	26.3759
ENSG00000186814.14	ZSCAN30	11.7343	18.9504	9.47709	18.2873	11.6224	15.4396	6.0747	8.84085	23.373	18.6021	8.50975	15.521	14.5137	16.5864	7.68111	10.8193	4.73764	15.4802	6.40343	9.97704	8.44325	10.4156	6.85975	11.3465	5.05521	12.1869	7.25653	13.1422	6.50187	13.4323	7.154	12.634	13.7975	25.4135	14.6374	17.7436	5.11738	17.5653	6.68019	14.9438	10.2586	15.4346	6.96862	16.7392
ENSG00000186815.13	TPCN1	42.3056	43.678	16.0144	67.5679	37.1193	41.0137	18.631	37.5014	32.7089	36.8548	14.1059	39.602	43.8628	39.6512	13.0202	30.3709	14.5809	61.3658	24.5883	21.4396	20.9529	34.0282	16.9206	29.5767	27.1133	37.1935	19.736	39.3219	30.9819	38.5021	18.4727	28.1236	31.5007	38.1586	36.2192	37.648	17.3774	35.6583	24.8497	24.3726	26.6191	52.8509	25.2545	36.3961
ENSG00000186818.13	LILRB4	5.07375	0.134147	4.34751	0.504869	0.970753	0.367564	2.63065	0.238414	3.01983	1.39547	4.03828	0.301377	25.1293	0.361985	0.470107	0.435312	0.913465	0.457251	5.32704	0.291859	3.03291	0.422826	1.47309	0.36473	2.81868	0.793662	2.77971	0.854812	12.0157	0.641815	3.11545	0.205202	0.707676	0.101462	1.97592	0.726193	5.02449	0.339111	3.28637	0.108185	3.23594	0.555412	5.64717	0.511033
ENSG00000186825.6	CDRT15P3	0	0	0.118441	0	0	0	0	0	0	0	0.139168	0	0	0	0	0	0	0.224155	0.038618	0	0	0.134569	0	0	0	0	0	0	0.022951	0	0.012404	0	0	0	0	0	0	0	0.052761	0.097512	0	0	0	0.129694
ENSG00000186827.11	TNFRSF4	1.88281	0.044667	2.05151	0.096771	0.965584	0.254952	2.22728	0.154862	1.10333	0.147353	0.673319	0.416263	2.08325	0.874158	0.284812	0.103384	0.656258	0.177401	2.34452	0.17023	2.66732	0.356031	2.83354	0.512063	1.05481	0.193385	3.43454	0.088739	2.50612	0.102332	1.31263	0.07932	3.97949	0.049605	4.90462	0.094825	2.86299	0.323666	1.03193	0.19454	3.84337	0.229458	3.91644	0
ENSG00000186831.11	KRT17P2	0	0	0.10372	0	0	0	0	0	0.668687	0	0.199407	0	0	0	0.064587	0	0	0.665266	0.115558	0	0.042445	0	0	0	0	0	0.051932	0	0	0	0	0	0	0	0	0	0	0	0	0	0	0	0.042324	0
ENSG00000186832.9	KRT16	0	0	0	0	0.114972	0	0.009698	0	0	0	0.035224	0	0	0	0	0.06417	0	0.619093	0	0	0	0.014941	0	0	0	0	0	0	0	0	0	0	0	0	0	0.1814	0	0	0	0	0	0	0	0
ENSG00000186834.4	HEXIM1	9.72273	8.63143	8.33415	10.2452	5.50272	10.5985	5.94398	6.18056	12.1408	8.68524	8.43306	9.03135	5.81202	7.73475	7.09956	8.13956	8.46745	8.47267	6.14003	6.83734	5.05191	6.46227	5.74901	9.66358	6.3662	8.07874	7.10372	7.18493	4.73293	7.436	6.18355	7.03429	6.09757	10.7874	9.44398	11.0745	6.17253	9.72748	5.94143	8.36192	4.87451	9.10998	5.55255	12.8158
ENSG00000186838.14	SELENOV	0	0.089496	0.49029	0	0.065736	0	0	0.051868	0.106681	0.171754	0.056926	0	0.104292	0.120935	0.130461	0	0.044481	0.190467	0.13034	0.572817	0.025622	0.161535	0.067776	0.169072	0.039884	0.055766	0.052843	0.09974	0	0.158336	0.02161	0.161825	0.054676	0	0	0	0.060585	0	0.331027	0.112213	0.06654	0.117233	0	0.157161
ENSG00000186844.6	LCE1A	0	0	0	0	0	0	0	0	0	0	0.297735	0	0.069231	0	0.27962	0	0	0	0	0	0	0	0	0	0	0	0	0	0	0	0	0	0	0	0	0	0	0	0	0	0	0	0	0
ENSG00000186847.6	KRT14	0	0	0.567327	0	0	0	0	0	0	0	0.229671	0	0	0	0.073477	0	0	0.243037	0	0	0	0	0	0	0	0	0.017023	0	0	0.135418	0	0	0	0	0	0	0	0	0	0.075998	0.035744	0	0	0
ENSG00000186854.11	TRABD2A	0.410634	8.28689	1.48237	9.04867	0.90507	4.03778	2.1964	3.02206	1.89608	7.56902	0.184101	7.01836	0.825438	3.19515	0.425539	7.69659	0.088149	7.451	0.495431	1.50042	1.52188	2.34643	2.14079	4.25477	1.16911	6.90807	0.999871	3.98363	1.64818	8.26693	1.55588	4.87634	0.872469	5.48794	3.03209	6.79116	0.64442	2.68701	0.936447	5.17272	0.471359	5.46138	1.45631	2.02495
ENSG00000186860.5	KRTAP17-1	0.110069	0	0.052852	0	0.056091	0	0	0	0	0.107398	0	0	0	0	0	0	0	0.272054	0	0	0	0	0.031815	0	0	0	0	0	0	0	0	0	0.025584	0	0	0	0	0	0.079239	0.053843	0	0	0	0
ENSG00000186862.20	PDZD7	0	0.147747	0.09624	0.015888	0.029254	0.154361	0.010704	0.285511	0.081395	0.161715	0.169584	0.171829	0	0.040562	0.226543	0.31909	0	0.226391	0.123036	0.787168	0.00327	0.048657	0.072434	0.326333	0.025797	0.071888	0.010989	0.021024	0.095049	0.187869	0.01349	0.026089	0.003887	0.06972	0.040517	0.595798	0	0	0.344608	0.113331	0.029017	0.044484	0.038973	0.047878
ENSG00000186866.17	POFUT2	20.9957	13.3956	10.0904	13.3599	6.72811	12.9329	8.55162	9.84998	10.8178	11.4008	6.36143	8.00958	8.49941	5.89464	7.56055	9.03537	6.84761	12.3889	5.49327	8.18499	7.47555	12.7838	6.8358	9.58598	6.97784	10.9061	5.00313	9.26156	5.9579	11.1355	6.10271	9.66699	8.40106	10.2288	14.9562	13.5162	7.64263	10.9745	6.88807	10.3554	9.22205	15.1379	7.34726	9.47234
ENSG00000186867.11	QRFPR	0	0	0.030598	0	0	0	0	0	0.078343	0.105036	0.075339	0	0	0	0.316993	0	0	0.495657	0	0	0.012509	0	0.018718	0	0.005011	0	0	0.02613	0	0	0	0	0	0	0	0	0	0	0	0	0.057984	0	0	0
ENSG00000186868.17	MAPT	0.006429	0.014894	0.338853	0.010405	0.062536	0.092907	0.021004	0.040918	0.285312	0.313732	0.155494	0.143766	0	0.08889	0.242116	0.226827	0.014457	0.77046	0.00692	0.092609	0.243732	0.023796	0.068693	0.218346	0.009888	0.323679	0.015174	0.068007	0.017547	0.167973	0.020974	0.021174	0.065238	0.184373	0.014264	0.004888	0	0.095883	0.129059	0.009954	0.082686	0.080924	0	0.425895
ENSG00000186871.7	ERCC6L	5.53819	0.469068	2.79031	1.60695	3.50203	0.25281	2.67173	0.669224	5.95837	0.804847	2.46211	0.534056	3.18519	0.800999	1.49063	0.816498	2.62359	0.82455	4.08269	0.304211	3.39894	0.479583	3.12622	0.572193	5.88897	0.823399	3.98869	0.323455	3.96474	0.818011	3.60599	0.404042	3.3286	0.698434	6.44125	1.25493	3.07205	0.521417	5.71807	0.876639	3.78343	0.94428	2.54672	0.417757
ENSG00000186881.3	OR13F1	0	0	0.042059	0	0	0	0	0	0.213733	0.084763	0.067209	0	0	0	0.051829	0	0	0.02619	0	0	0	0	0	0	0	0	0	0	0	0	0	0	0	0	0	0	0	0	0	0	0	0	0	0
ENSG00000186886.8	OR5D3P	0	0	0.009438	0	0.032858	0	0	0	0.045711	0.037112	0.036968	0	0	0	0.011235	0	0	0	0	0	0	0	0	0	0	0	0	0	0	0	0	0	0	0	0	0	0	0	0	0	0	0	0	0
ENSG00000186889.10	TMEM17	0.215593	0.079984	0.149183	0	0.15873	0	0.029175	0.018829	0.082643	0.088823	0.211925	0	0.0811	0	0.171782	0	0.454382	0	0.192756	0	0.176726	0.031385	0.097356	0.050167	0.157918	0	0.116908	0	0.112689	0.015386	0.123809	0	0.170514	0	0.119564	0	0.104675	0	0.09667	0.0337	0.085552	0.030709	0.139003	0
ENSG00000186891.14	TNFRSF18	1.18009	0.885085	6.87006	0	0.376627	0.956153	2.74444	0.712594	1.5317	1.97132	0.753227	0.425714	0.233604	1.26946	0.668489	0.969	0.801895	0.066841	3.96825	0.561506	4.29744	0.727543	4.62419	0.600212	4.31447	0.976427	6.88871	0.459003	5.44727	0.949383	3.41252	0.795841	10.2138	0.778597	14.3241	0.785958	7.96918	1.17231	2.36161	0.47739	3.55058	2.20546	5.54202	1.0449
ENSG00000186895.4	FGF3	0	0	0	0	0	0	0	0.010623	0	0.188803	0	0.046312	0.04319	0	0.0293	0.232411	0	0.128924	0	0.230185	0.019187	0	0	0	0.016011	0	0	0	0	0.05009	0.01599	0	0.022446	0	0	0	0	0	0.384193	0.02429	0	0.250303	0	0.134515
ENSG00000186897.5	C1QL4	0.050267	0	0.435986	0	0	0	0	0	0.256353	0.034651	0.137278	0	0	0	0.334969	0.124879	0	0.738267	0.019082	0.00763	0.013698	0.032428	0.141688	0	0.005729	0	0	0	0	0	0.005778	0.012759	0	0	0	0	0.004405	0	0.038817	0	0.085125	0.037	0	0
ENSG00000186907.8	RTN4RL2	0.046438	0.038174	0.177719	0.057469	0.008114	0	0.006945	0.154273	0.276556	0.115279	0.139787	0	0.596433	0.172547	0.193691	0.134858	0	0.177377	0.035301	0.063606	0.012671	0.042051	0.018727	0.00718	0.037087	0.173722	0.056834	0.079015	0.046884	0.022101	0.042829	0.047221	0	0	0.012208	0.105439	0.044815	0	0.035947	0.064484	0.043728	0	0	0
ENSG00000186908.15	ZDHHC17	12.9067	32.9463	8.83187	33.5303	14.4456	27.3093	10.9766	20.1629	23.1616	26.642	10.9498	22.2633	24.4232	29.2962	10.9928	26.0695	11.852	38.7978	11.0897	20.5964	13.9608	20.0435	9.26762	22.5755	7.76743	28.4915	9.17059	23.2637	20.9689	25.0368	11.9884	20.7796	11.8203	38.6809	13.731	31.2594	5.2998	26.0639	10.9965	22.338	13.1042	32.4222	14.3549	33.6469
ENSG00000186910.4	SERPINA11	0	0	0.050458	0	0.051365	0	0	0	0	0	0.059856	0	0	0	0.183214	0	0	0.044868	0	0	0	0	0	0	0	0	0	0	0.124009	0	0	0	0.01186	0	0	0	0	0	0	0	0	0	0	0
ENSG00000186912.7	P2RY4	0.017073	0.094615	0.088785	0.284876	0.026818	0.201079	0	0.26256	0.652852	0.386453	0.223686	0.134314	0.096195	0.341711	0.27721	0.127179	0.040877	0.350422	0.097186	0.155398	0.020929	0.099061	0.092774	0.308481	0.035019	0.091493	0.093894	0.130577	0.094739	0.243258	0.094163	0.207918	0.347869	0.121518	0.067268	0.129107	0.004487	0.100121	0.026352	0.17734	0.067445	0.263748	0.051758	0.228034
ENSG00000186918.14	ZNF395	67.0605	63.4525	26.8795	66.6114	24.856	67.52	11.7774	39.3371	22.7653	43.2312	15.0355	50.4502	61.2229	33.3143	9.98161	42.7998	17.1176	53.7073	22.1311	30.3178	26.1318	38.5864	10.0929	46.2191	35.546	53.3079	24.7225	46.6062	22.1394	49.7268	41.2195	42.6228	46.8527	59.4705	40.3928	69.9453	39.991	47.9709	16.504	44.7774	44.9116	56.2296	20.3857	36.8703
ENSG00000186919.13	ZACN	0.455591	0.196718	1.22973	0.130309	0.301812	0.35352	0.196111	0.17077	0.390864	0.133203	0.498353	0.150666	0.234492	0.342382	0.49131	0.159339	0.137448	0.331803	0.304489	0.128632	0.393398	0.263855	0.873794	0.142043	0.347318	0.180708	0.162474	0.122116	0.775684	0.080019	0.265874	0.165677	0.511241	0.201807	0.214014	0.20271	0.5463	0.100346	0.624638	0.239826	0.100934	0.339977	0.194301	0.019055
ENSG00000186924.3	KRTAP22-1	0	0	0	0	0	0	0	0	0	0	0	0	0	0	0	0	0	0	0	0	0	0	0	0.142096	0	0	0	0	0	0	0	0	0.138732	0	0	0	0	0	0	0	0	0	0	0
ENSG00000186925.6	KRTAP19-6	0	0	0	0	0	0	0	0	0	0	0.876929	0	0	0	0	0.268014	0	0	0	0	0	0	0	0	0	0	0	0	0	0	0	0	0	0	0	0	0	0	0	0	0	0	0	0
ENSG00000186930.4	KRTAP6-2	0	0	0	0	0	0	0	0	0	0.488105	0	1.54944	0	0	0	0	0	0	0	0	0	0	0	0.12575	0	0	0	0	0	0	0	0	0	0	0	0	0	0	0	0	0	0	0	0
ENSG00000186940.6	CHCHD2P9	0	0	0	0	0	0	0.059852	0	0.329795	0	0	0	0	1.51847	0	0.148403	0.066884	0	0	0.051612	0.051084	0.088064	0	0	0.076579	0.061162	0.115953	0	0	0	0.119463	0	0.059978	0	0	0	0.066537	0	0.266328	0	0	0	0	0.686652
ENSG00000186943.1	OR13C8	0	0	0	0	0	0	0	0	0	0	0	0	0	0	0	0	0	0	0	0	0	0	0	0	0	0	0	0	0	0	0	0	0	0	0	0	0	0	0	0	0	0	0	0
ENSG00000186951.17	PPARA	7.39388	5.63515	4.24093	6.76938	7.2723	6.09706	5.35183	4.70187	8.05254	5.47241	5.6391	3.75284	8.60438	2.34488	5.58319	8.27225	3.97015	4.88076	6.08417	5.26962	4.75506	3.48962	3.60634	6.12852	4.93201	4.21961	4.46763	4.08189	3.51916	3.72122	5.586	3.35055	7.97872	7.24173	8.39874	5.24677	6.84598	4.7552	6.43301	10.1399	8.31362	4.42067	5.65592	6.19128
ENSG00000186952.15	TMEM232	1.11243	0.383057	0.990724	0.720295	0.460372	0.396233	0.53429	0.442114	1.34053	1.56525	0.563544	0	1.11962	0.433413	0.715197	0.880506	1.12063	0.387367	1.09055	0.713036	0.168655	0.54224	0.610203	0.388157	0.674192	0.193727	1.13721	0.377028	0.301321	0.46726	0.529437	1.07355	1.11104	0	0.756732	1.16329	0.175361	0.442903	0.56996	0.820031	0.499225	0.849359	1.37742	0.312272
ENSG00000186960.14	LINC01551	0	0	0.297562	0	3.32929	0	0	0	0.109477	0.084669	0.289969	0	0	0.002731	0.47312	0.092847	0	0.159426	0	0.069089	0.006787	0.006428	0.002953	0	0	0.002377	0	0	0	0.003489	0	0	0	0	0	0	0	0.064959	0	0	0	0.028822	0	0
ENSG00000186965.5	KRTAP19-2	0	0	0	0	0	0	0	0	0	0	0.125249	0	0	0	0	0	0	0	0	0	0	0	0	0	0	0	0	0	0	0	0	0	0	0	0	0	0	0	0	0	0	0	0	0
ENSG00000186967.7	KRTAP19-4	0	0	0	0	0	0	0	0	0	0	0	0	0	0	0	0	0	0.657789	0	0	0	0	0	0	0	0	0	0	0	0	0	0	0	0	0	0	0	0	0	0	0	0	0	0
ENSG00000186970.5	KRTAP15-1	0	0	0	0	0	0	0	0	0.210241	0	0	0	0	0	0	0	0	0.108963	0	0	0	0	0	0	0	0	0	0	0	0	0	0	0	0	0	0	0	0	0	0	0	0	0	0
ENSG00000186971.3	KRTAP13-4	0	0	0	0	0	0	0	0	0	0	0.042646	0	0	0	0	0	0	0	0	0	0	0	0	0	0	0	0	0	0	0	0	0	0	0	0	0	0	0	0	0	0.091083	0	0	0
ENSG00000186973.11	FAM183A	0	0	0	0	0	0	0	0	0	0.254714	0	0	0	0	0	0	0	0.092846	0	0	0	0	0	0	0	0	0	0	0	0	0	0	1.3525	0	0	0	0	0	0	0	0	0.119201	0	0
ENSG00000186976.15	EFCAB6	0.014674	0	0.759275	0	0.211406	0	0.03963	0.046648	0.405784	0.201967	0.384764	0	0.190327	0.057978	0.222488	0.015881	0.244782	0.172443	0.097037	0.179578	0.054507	0.014477	0.132099	0.056295	0.073151	0.065055	0.021499	0.087099	0.043942	0.005293	0.087976	0	0.440202	0	0.724774	0.156287	0.008949	0	0.207278	0.485626	0.012273	0.047741	0.016613	0.028577
ENSG00000186977.3	KRTAP19-5	0	0	0.845419	0	0	0	0	0	0.590335	1.11568	0	0.230864	0	0	0.278626	0.133696	0	0.237952	0	0.140491	0	0	0	0	0.039323	0	0	0	0	0.15619	0	0	0.161764	0.093895	0	0	0	0.206745	0.401754	0.332177	0.065571	0.462809	0	0.155119
ENSG00000186980.7	KRTAP23-1	0	0	0	0	0	0	0	0	0	1.01348	0.489422	0	0	0	0	0	0	0	0	0	0	0	0	0	0	0	0	0	0	0	0	0	0	0	0	0	0	0	0	0	0	0	0	0
ENSG00000186994.12	KANK3	0.096445	0.05461	0.256628	0	2.05454	0.008773	0.13541	0.222939	0.195004	0.32614	0.009952	0	0.246737	0.091886	0.149214	0.120667	0.582893	0.278351	0.570163	0.005542	0.21292	0	0.179455	0.028024	0.350169	0.012356	0.055496	0.030843	0.297706	0	0.363619	0.019326	0.104669	0.337234	0.255772	0	0.036648	0	0.187859	0.24581	0.424507	0.1826	0.133399	0
ENSG00000186998.16	EMID1	3.13081	0.195533	3.05558	0.294324	23.2049	0	3.32111	0.142386	24.8899	2.25689	3.5497	0.378418	2.70109	0.104794	3.99055	0.990016	16.9063	0.19553	1.80857	2.70959	2.34372	0.151577	0.994212	0.088586	1.97355	0.090671	1.84284	0.162466	3.25804	0.088369	1.61938	0.2362	3.28567	0.107423	2.462	0.322291	1.14163	0.258121	3.95895	1.9592	3.71597	3.07294	2.93355	3.13962
ENSG00000187003.7	ACTL7A	0	0	0.100533	0.022637	0	0	0	0	0.311354	0.150008	0.059626	0	0	0	0.030417	0	0	0.193636	0	0.011013	0	0.159091	0	0	0	0	0	0	0	0	0	0	0	0	0	0	0	0	0	0	0	0	0	0
ENSG00000187005.5	KRTAP21-1	0	0	0	0	0	0	0	0	0	0	0	0	0	0	0	0	0	0	0	0	0	0	0	0	0	0	0	0	0	0	0	0	0	0	0	0	0	0	0	0	0	0	0	0
ENSG00000187010.21	RHD	0	0.081122	0.012549	0	0	0.033168	0	0	0.030526	0	0.019698	0	0	0	0	0.014928	0	0.015526	0	0	0.009801	0	0.007246	0.011093	0	0.023364	0	0	0	0.300793	0	0	0	0	0	0.063315	0.026694	0	0	0	0	0	0	0
ENSG00000187012.11	LINC00207	0	0	0.071552	0	0	0	0	0	0	0.193602	0	0.96672	0	0	0	0.278035	0	0.363608	0.027167	0	0	0	0	0	0	0	0	0	0	0	0	0	0	0	0	0.051588	0	0	0	0	0	0	0	0
ENSG00000187013.4	LINC02875	0	0	0.073234	0	0	0	0.031957	0.010704	0.120838	0	0.135074	0	0	0.091741	0	0	0.170648	0.014438	0.040409	0.083148	0	0	0	0.010983	0.032406	0	0.032555	0	0.012085	0.016822	0	0	0.275174	0	0	0.035897	0	0	0.026044	0	0.107028	0	0.054509	0
ENSG00000187017.18	ESPN	0.118845	0.017075	0.375444	0.025705	0.166374	0.044948	0.068231	0.025035	0.924881	0.505864	0.537039	0.286826	0.501886	0.03058	0.468482	0.545415	0.0279	0.329799	0.191026	0.267698	0.02258	0.010582	0.045873	0.070669	0.096903	0.012541	0.050777	0.020023	0.008271	0.058939	0.049158	0.042008	0.144882	0.087158	0.112044	0	0.04061	0.178536	0.38805	0.121639	0.266143	0.386817	0.064255	0.234407
ENSG00000187021.15	PNLIPRP1	0	0	0.463575	0	0.328054	1.12212	0.386014	0.185568	1.26195	0.316693	1.27771	0	0.186986	0.489438	0.622385	0.29121	0.128943	0.701021	0	0.801555	1.25083	0.692597	0.121575	0.048533	0.049024	0.038484	0	0.178042	0.161755	0.87094	0.070065	0.10576	0.244934	0.084843	0	0.080424	0.325097	0	0.528796	0.504924	0.059285	0.633206	0	0.480552
ENSG00000187024.15	PTRH1	0.477507	0.870286	1.69751	1.53633	1.54598	1.283	1.97979	0.577137	3.07204	0.713963	1.94063	2.01251	3.10782	0.038175	2.61351	1.02747	1.81757	1.35411	2.90261	0.793468	1.45267	1.51913	2.55868	1.92459	3.51436	0.99107	2.52458	2.03139	1.50344	1.09112	1.94995	2.16427	1.64177	0.464265	4.33588	0.348294	1.40238	3.99389	2.34932	0.735261	2.3146	1.91866	1.80148	1.69843
ENSG00000187026.3	KRTAP21-2	0	0	0	0	0	0	0	0	0	0	0	0	0	0	0	0	0	0.257376	0	0	0	0	0	0	0	0	0	0	0	0	0	0	0	0	0	0	0	0	0	0	0	0	0	0
ENSG00000187033.9	SAMD7	0.028754	0.13307	0.421181	0	0.218737	0	0.116165	0.03912	0.183621	0.267302	0.177357	0.08496	0.24391	0.040133	0.126087	0	0.068916	0.112645	0.106673	0.026314	0.05302	0.011184	0.113205	0.06006	0.078797	0.014046	0.039628	0.012241	0.043565	0.05139	0.054672	0.010979	0.02099	0.022766	0.034035	0.021775	0.041665	0	0.111523	0	0.008129	0	0.086946	0.128663
ENSG00000187037.9	GPR141	0.225436	0	0.18344	0.095201	1.97555	0	0.36337	0	2.24248	1.27184	0.41122	0.154055	0.635619	0	0.678931	0.179754	1.07671	0.07042	0.138745	0.124354	0.328778	0.019034	0.163442	0	0.079019	0.065032	0.449396	0	0.30374	0.019068	0.132535	0	0.368118	0	0.332256	0	0.028045	0	0.484203	0.155406	0.020042	0.273404	0.14602	0.220364
ENSG00000187045.19	TMPRSS6	0.110631	0.006586	0.350024	0	0	0	0.028358	0.004629	0.07802	1.41844	0.05283	0	2.22466	0	0.228921	0.013344	0	0.115171	0.269977	0.225916	0.109275	0	0.200663	0.019509	0.213738	0.010435	0.078482	0	0.066113	0.089886	0.133639	0.193347	0.156049	0.008439	0.148459	0.008075	0.57108	0	0.049886	0.254113	0.483292	0.132462	0.016032	0.095909
ENSG00000187048.14	CYP4A11	0	0	0.034248	0	0	0	0	0	0.125802	0.270912	0.205484	0	0	0	0.061651	0	0	0.289696	0	0	0	0.044577	0	0.00956	0.014106	0	0.015541	0	0	0	0	0	0	0	0	0	0	0	0	0	0	0	0	0.03525
ENSG00000187049.11	TMEM216	1.076	4.22893	3.20678	3.92484	2.17383	2.45668	1.14904	4.82965	4.10097	4.58435	3.72773	3.04811	2.83429	5.30599	2.7769	5.46786	1.08389	2.80216	2.45537	2.55514	2.6181	3.76228	2.37457	6.1025	3.39955	3.99903	2.14092	4.51121	1.54544	3.47586	2.36473	2.71949	1.84527	4.57857	3.01797	4.06224	1.7187	5.33953	3.0392	3.60367	3.76552	4.91859	3.11997	7.41402
ENSG00000187051.9	RPS19BP1	64.4504	27.2288	46.7295	28.0553	47.0524	23.9517	53.2943	29.9544	54.221	20.1401	40.7518	31.6442	35.1873	17.9011	41.4421	23.8202	45.0576	33.0815	48.2656	22.0009	44.6606	18.8564	42.0852	29.4942	59.1479	23.381	43.6509	25.4653	54.3732	22.37	47.7368	30.5643	59.9559	35.507	85.1762	37.81	48.2538	33.5639	62.6113	27.4508	51.256	30.2917	66.8411	31.5504
ENSG00000187054.16	TMPRSS11A	0.010911	0.013501	0.023007	0	0	0	0	0	0.08157	0.113268	0.024896	0	0	0	0.037851	0	0	0.030116	0.006249	0	0	0	0	0	0	0	0	0	0	0	0	0	0	0	0	0	0	0	0	0	0	0	0	0
ENSG00000187066.9	TMEM262	0.007894	0.141964	0.150816	0.04422	0.041609	0.187049	0.014209	0.061238	0.486248	0.181073	0.124638	0.015607	0.007506	0.120196	0.259057	0.03976	0.028449	0.369631	0.018136	0.040255	0.042329	0.049785	0.028907	0.069932	0.024454	0.807611	0.010941	0.060763	0.035977	0.056908	0.030227	0.006076	0.023223	0.112796	0.189446	0.143948	0	0.031364	0.074394	0.091566	0.053804	0.053151	0.023721	0.011918
ENSG00000187068.3	C3orf70	0.017745	0	0.076793	0	0.007033	0.009296	0.001999	0.002031	0.09132	0.074381	0.070437	0.008788	0	0	0.213627	0.005616	0.002668	0.055808	0.263338	0.037281	0.011018	0.015851	0.18215	0	0.036742	0.002188	0.006168	0.01141	0.047243	0.003213	0.0124	0.003429	0.004368	0	0.003518	0	0.141502	0.017734	0.049102	0.009438	0.022733	0.020041	0.003322	0.026966
ENSG00000187079.20	TEAD1	0.542042	0.004163	0.10255	0	0.017688	0	0	0.009198	0.086338	0.124168	1.24542	0	0.052728	0	0.14655	0	0.004483	0.21902	0.015437	0.144477	0.011088	0.001331	0.053424	0.007822	0.004621	0.006606	0.018617	0.014348	0.018665	0	0.021059	0.008342	0.021432	0	0.037156	0	0.023137	0	0.052966	0.003554	0.036085	0.059495	0.002502	0
ENSG00000187080.10	OR2AK2	0	1.22696	0.067512	0.677224	0.087006	0.599438	0	0	0.169419	0.337994	0.107334	0.524281	0.030891	0.09117	0.329828	0.203628	0	0.553789	0	0.311152	0	0.088104	0.019921	0.06162	0	0	0	0.084768	0	0.328462	0	0	0	0.079259	0	0.201745	0	0.319497	0	0.136069	0	0.072054	0	0.242128
ENSG00000187082.2	DEFB106B	0	0	0	0	0	0	0	0	0	0	0	0	0	0	0	0	0	0	0	0.09582	0	0	0	0	0	0	0	0	0	0	0	0	0	0	0	0	0	0	0	0	0	0	0	0
ENSG00000187091.14	PLCD1	1.27347	0.885055	2.31854	2.81774	2.51121	4.15838	2.64585	2.40696	2.95833	1.45425	1.94978	1.43475	0.895079	2.2441	1.82592	3.38727	1.43622	1.83906	1.41829	1.72015	1.66362	0.968249	2.38022	1.64702	0.820803	3.0148	1.23459	1.34423	1.70614	1.57584	1.12444	2.32715	3.10234	1.60962	3.71347	1.56988	1.24436	4.12765	2.99462	1.34979	4.58898	2.75962	5.03177	1.50962
ENSG00000187094.12	CCK	0	0	0	0	0	0	0	0	0	0	0.144565	0	0	0	0.152618	0	0	0	0	0	0	0	0	0.028879	0.321539	0	0	0	0	0	0	0	0	0	0	0.091569	0	0	0.037726	0	0	0.062059	0	0
ENSG00000187097.13	ENTPD5	1.78433	3.65068	3.10563	6.4531	4.31589	4.9744	2.35087	2.26142	7.33032	3.11799	2.79758	3.51602	2.85027	4.04527	1.65313	3.73035	1.83448	4.15966	3.36471	2.11933	3.28385	4.62137	3.60395	3.42958	4.66478	2.50849	3.29947	2.45276	2.95152	2.30339	3.37497	2.66986	3.19988	3.19865	6.8415	2.54143	3.20142	4.53915	3.48174	4.81588	3.07777	3.89116	3.28584	3.74462
ENSG00000187098.18	MITF	0.014497	0	0.795391	0	0.009079	0	0	0.032729	0.241157	1.81917	0.802338	0.071704	0.786243	0	0.30367	0.051321	0.043808	0.941971	0.022389	0.076606	0.047604	0.014305	0.063289	0.131636	0.027459	0.04473	0.019226	0	0.018446	0.175245	0.049784	0	0.10361	0.093404	0.18165	0.248365	0.013453	0	0.051299	0	0.008238	0	0.027069	0
ENSG00000187103.3	FUNDC2P3	0	0	0	0	0	0	0	0	0	0	0	0	0	0	0	0	0	0	0	0	0	0	0	0	0	0	0	0	0	0	0	0	0	0	0	0	0	0	0	0	0	0	0	0
ENSG00000187105.9	HEATR4	0	0	0.101653	0.047522	0.502523	0.026478	0	0	0.073106	0.625069	0.335407	0	0	0	0.189873	0	0	0.355883	0	0.017574	0	0	0	0.057568	0.006538	0	0.095134	0	0.004812	0.054722	0.013217	0	0.004653	0	0	0	0.002514	0	0	0	0	0.042553	0.028616	0
ENSG00000187109.15	NAP1L1	2013.23	702.355	655.227	869.244	760.406	646.037	577.629	553.62	1355.88	638.98	825.964	599.164	1522.61	518.559	707.962	545.696	713.085	792.205	628.694	354.882	460.12	413.032	503.93	591.692	830.48	571.646	639.612	545.413	700.772	531.881	618.443	515.222	625.454	920.317	1051.91	855.251	598.509	593.63	762.743	676.268	1130.52	590.135	559.169	588.87
ENSG00000187116.14	LILRA5	0	0	0.132567	0	0	0	0	0	0	0.379636	0.20754	0.679507	0	0.0594	0.790484	0.228342	0	0.1345	0	0.155494	0	0.060825	0	0.122976	0.06569	1.19271	0.020172	0	0	0.408892	0	0	0	0	0	0	0	0	0.033041	0.134391	0	0.142043	0	0
ENSG00000187118.14	CMC1	11.7163	2.35828	6.40769	4.29442	9.95837	7.931	8.26645	2.34238	16.2251	4.55704	7.68903	2.36431	9.72923	2.3755	9.68588	2.68598	6.99441	3.02318	10.4019	3.02781	10.2319	3.00028	8.18353	3.72568	19.0211	6.53892	11.4101	2.33438	13.4055	3.86532	9.52272	3.31928	14.2545	4.12833	23.0806	5.55594	10.6821	2.64839	11.702	5.527	12.6626	2.34607	8.12314	4.91456
ENSG00000187122.17	SLIT1	0.041088	0	0.091099	0.376029	0.052515	0.08607	0.144549	0.042414	0.092057	0.059462	0.178408	0.172403	0.243027	0.096954	0.370875	0.060412	0.008531	0.177129	0.191916	0.057567	0.09677	0.022108	0.246101	0.044589	0.173799	0.056872	0.201819	0.081791	0.07256	0.110554	0.062511	0.006147	0.169458	0.108455	0.116759	0.044186	0.193906	0.097422	0.09274	0	0.036213	0.321026	0.202221	0.030219
ENSG00000187123.15	LYPD6	0	0	0	0	0.009687	0	0	0	0.117918	0.05743	0.139577	0.186574	0	0	0.057959	0	0	0.136373	0	0.014095	0	0	0	0	0	0	0	0	0	0	0	0	0	0.05013	0	0	0	0	0.014411	0.025744	0	0	0	0
ENSG00000187134.14	AKR1C1	0.427751	0	0.284221	0	0.124898	0.020403	0.028335	0.026502	0.15439	0.153021	0.622183	0.048222	0	0.005519	1.04114	0	0.963836	0.12277	0.002805	0.067845	0	0.054133	0.026304	0.006826	0	0.031336	0	0.004174	0.009877	0.009177	0	0.019604	0	0	0	0.048003	0	0	0	0	0.200279	0.051843	0	0
ENSG00000187135.8	VSTM2B	0	0	0	0	0	0	0	0.030456	0.171642	0	0.110291	0.099313	0	0	0	0.020899	0	0.142213	0	0.038314	0	0	0	0	0	0.008201	0	0.100129	0	0	0	0	0.008167	0	0	0.012728	0.004424	0	0.038982	0.017488	0	0.055736	0	0.049974
ENSG00000187140.6	FOXD3	0	0.016335	0.013872	0	0.013888	0.009185	0	0.051239	0	0.027365	0.087169	0.026067	0.012484	0.022189	0.033181	0.18755	0	0.318593	0.022669	0.045251	0.010851	0	0.009356	0.03686	0.02267	0.01941	0.006081	0.056343	0.013364	0.009592	0.009155	0.03034	0.017378	0.020951	0.030336	0.060124	0.010463	0	0	0.013824	0	0.033827	0.019972	0.019767
ENSG00000187144.11	SPATA21	0	0	0.067328	0	2.24072	0.037964	0.028608	0.037273	0.023299	0.459616	0.060288	0.066829	0.069004	0	0.110741	0.091359	0.016365	0.528522	0.046913	0.055042	0.071121	0.07978	0.033226	0.114288	0.141132	0.008923	0.008387	0.038822	0.064382	0.01308	0.041065	0.006984	0.035591	0	0.035945	0	0.033671	0.018012	0.051287	0	0.051564	0.020273	0	0
ENSG00000187147.18	RNF220	29.1562	63.9124	36.1838	61.1428	34.6182	42.7286	29.3297	45.2328	52.5578	42.0786	35.0294	49.5867	29.7912	46.336	30.3916	41.9422	29.8605	65.6626	34.497	41.1658	27.9101	42.3412	30.8242	52.0345	36.7245	49.8005	31.1116	50.8394	34.2618	43.0092	29.4105	44.9955	22.4438	81.6876	39.8448	64.619	25.9014	61.0469	32.8421	45.2564	28.4709	49.8654	28.0568	54.5495
ENSG00000187151.7	ANGPTL5	0	0	0.090582	0	0	0	0.037197	0	0	0.02981	0	0.113703	0	0	0	0	0	0.008698	0	0.033013	0	0	0	0	0.004943	0	0	0	0	0	0.014966	0	0.02809	0.022851	0.011387	0	0	0	0.011193	0.015055	0	0.032003	0	0.043045
ENSG00000187164.20	SHTN1	0.072725	0	0.042553	0.008406	0.009492	0.025102	0.067875	0.016431	0.222597	1.90035	0.072222	0.456264	0.415664	0.228282	0.145298	0.434749	0	0.266699	0.046045	0.297731	0.007425	0.017719	0.051251	0.037785	0.040289	0.308735	0.036341	0.023103	0.16961	0.14058	0.026878	0	0.030889	0.087237	0.037258	0.04607	0.002385	0	0.144079	0.113818	0	0.249024	0.009084	0.122186
ENSG00000187166.1	H1-7	0	0.212289	0.574879	0	0	0	0	0	0.879254	0.234625	0.256296	0.113284	0	0.015829	0.643084	0	0	1.55153	0.03263	0.014336	0	0	0	0	0	0.041885	0	0	0	0	0	0	0	0	0	0	0	0	0	0.057483	0	0.03781	0	0
ENSG00000187170.6	LCE4A	0	0	0	0	0	0	0	0	0	0	0	0	0	0	0	0	0	0.051476	0	0	0	0	0	0	0.02674	0	0	0	0	0	0	0	0	0	0	0	0	0	0.056415	0	0	0.081041	0	0
ENSG00000187172.15	BAGE2	0.036752	0.024345	0.332002	0.085343	0.013741	0.045426	0.028674	0.008464	1.16621	0.436551	0.22769	0.051805	0.049544	0.01468	0.926313	0.082805	0.015645	0.549155	0.007484	0.028355	0.030555	0.010362	0	0	0.017428	0.009093	0	0.01584	0.018855	0	0.027249	0	0.079983	0.041635	0	0.012186	0.013801	0.036394	0	0	0.022228	0	0	0.085149
ENSG00000187173.4	LCE2A	0	0	0	0	0	0	0	0	0.201717	0	0	0	0	0	0	0	0	0.052052	0	0	0	0	0	0	0	0	0	0	0	0	0	0	0	0	0.063259	0	0	0	0	0	0	0	0	0
ENSG00000187175.5	KRTAP12-1	0	0	0.238856	0	0	0	0	0	0	0	0	0	0	0	0	0	0	0	0	0	0	0	0	0	0	0	0	0	0	0	0	0	0	0	0	0	0	0	0	0	0	0	0	0
ENSG00000187180.4	LCE2C	0	0	0.146259	0	0	0	0	0	0.389604	0	0.238188	0	0	0	0.093207	0	0	0.150269	0	0	0	0	0	0	0	0	0	0	0	0	0	0	0	0	0	0	0	0	0	0	0.043218	0	0	0
ENSG00000187185.4	ENSG00000187185	0.064364	0	0.239961	0	0	0	0	0	0.144274	0.161441	0.25458	0.24667	0	0	0.076309	0	0	1.4193	0	0	0.023052	0	0.068004	0	0	0	0	0	0	0	0	0	0	0	0	0	0	0	0.04311	0	0	0	0.043738	0.041466
ENSG00000187186.15	ENSG00000187186	0.332466	0.220365	1.90413	0.373812	0.364453	0.451453	0.365434	0	0.552677	1.1113	1.84088	0.09398	0.574531	0.026389	0.047597	0.029467	0	0.57683	0.015857	0.12193	0.058661	0.164689	0.028731	0.501028	0.15946	0.081245	0.418516	0.048967	0.174048	0.101622	0.231088	0.05431	0	2.07792	1.05223	0.072294	0.171696	0.324292	1.49778	0.049273	0.29012	0.097444	0	0.035145
ENSG00000187187.14	ZNF546	2.32082	3.88562	1.78204	5.66998	1.53486	2.6207	1.04562	2.71138	4.09392	4.768	0.879693	3.6103	2.09009	1.7375	1.07141	2.65869	0.77949	1.59498	1.27576	1.68117	1.72337	2.24228	1.51351	3.63063	1.33021	2.94899	1.22662	2.08399	1.79578	4.35357	1.93804	2.01929	2.85344	2.56011	2.81298	3.81701	1.13448	3.21806	2.0352	1.59261	1.89681	2.60503	1.44966	3.62288
ENSG00000187189.11	TSPYL4	3.73432	5.87053	3.13873	8.8604	4.95225	4.97847	4.12445	4.09553	11.6802	5.27393	3.43253	4.32624	4.30463	5.24449	3.78268	6.50902	6.11941	9.23397	5.24595	4.40679	4.27099	3.64374	3.57592	4.22903	5.50715	5.04735	4.94141	5.72308	4.07513	4.53242	4.30265	5.25462	4.32669	8.14425	6.15142	6.62047	2.98957	4.78797	4.43939	4.74862	3.73771	5.13351	3.96107	4.33296
ENSG00000187191.16	DAZ3	0	0	0	0	0	0	0	0	0	0	0	0	0	0	0	0	0	0	0	0	0	0	0	0	0	0	0	0	0	0	0	0	0	0	0	0	0	0	0	0	0	0.016981	0	0
ENSG00000187193.9	MT1X	0.897854	0.110737	5.0157	1.49243	2.78328	0.79185	7.57181	0.964301	5.89643	0.169173	3.5668	0.641095	4.13651	0.528233	7.00006	0.626992	2.08459	1.56484	5.29885	0.852919	3.71461	0.337473	5.22543	0.158952	7.97414	0.709151	8.60272	1.02136	3.3922	0.209964	3.8901	0.975469	4.31364	1.18851	7.1618	1.21369	3.85667	0.282406	5.97655	1.65632	5.81046	0.067945	9.65695	1.67696
ENSG00000187210.14	GCNT1	3.30417	13.3512	4.07421	40.0396	0.048075	19.4	2.69049	10.9317	3.35878	16.1205	4.08525	23.6583	2.79213	9.72595	1.82561	18.9116	1.81706	28.3693	3.38031	6.41882	3.13544	15.7096	4.81842	16.2106	2.34408	23.939	3.50372	17.2743	4.44775	29.1829	3.32079	26.9145	2.86971	24.4717	5.52784	27.7333	1.50413	10.0251	6.42633	37.5476	0.599991	14.6747	3.42469	4.64842
ENSG00000187223.4	LCE2D	0	0	0.146259	0	0	0	0	0	0	0	0	0	0	0	0.186414	0	0	0.400716	0	0	0	0	0	0	0	0.11005	0	0	0	0	0	0	0	0	0	0	0	0	0	0	0	0.079206	0	0
ENSG00000187229.3	ENSG00000187229	0	0	0	0	0	0	0	0	0	0.104545	0.027736	0	0	0	0.042302	0	0	0.061322	0	0	0	0	0	0	0	0	0	0	0	0	0	0	0	0	0	0	0	0	0	0	0	0	0	0
ENSG00000187231.14	SESTD1	9.649	72.0463	3.22526	124.02	5.23217	21.804	2.8461	11.1225	4.97508	38.2715	1.14696	61.3497	10.0591	43.9075	2.63064	71.2303	4.39779	59.598	5.15645	27.4243	3.30989	39.0507	4.27161	40.7804	6.03956	35.1896	3.68781	33.2309	4.13862	75.9047	3.80606	45.2638	5.62509	66.5891	6.65416	81.9236	2.21315	52.6638	4.72791	69.3858	4.18548	56.6309	4.58549	21.8804
ENSG00000187238.5	LCE3B	0	0	0	0	0	0	0	0	0	0	0	0	0	0	0	0	0	0	0	0	0	0	0	0	0	0	0	0	0	0	0	0	0	0	0	0	0	0	0	0	0	0	0	0
ENSG00000187239.17	FNBP1	949.464	183.706	398.021	225.157	468.56	165.406	346.804	127.186	735.504	136.076	519.79	127.347	505.247	126.195	446.346	149.71	455.221	158.051	401.265	133.217	290.534	123.043	269.401	143.648	391.245	146.999	381.186	122.992	296.062	138.006	330.915	105.882	382.858	207.984	421.078	210.363	327.378	187.164	340.108	187.169	530.099	195.697	288.178	186.261
ENSG00000187240.17	DYNC2H1	0.015981	1.43562	0.125007	2.07264	0.071854	2.67687	0.749059	0.404689	0.261963	0.998884	0.03378	1.63247	0.12533	0.566921	0.068213	0.683671	0.049837	0.863751	0.055412	0.535494	0.035992	0.538855	0.056443	0.845156	0.059094	1.06434	0.044522	0.433249	0.416354	0.962381	0.049549	0.20174	0.254203	2.97759	0.291728	1.42767	0.065059	0.866207	0.0334	0.495246	0.061188	0.539522	0.074381	0.616722
ENSG00000187242.6	KRT12	0	0	0.241086	0	0	0	0	0	0.400394	0.115326	0	0	0	0.083169	0.478554	0	0	0.212877	0.04217	0	0	0	0	0	0	0	0	0	0	0	0	0	0	0	0	0	0	0	0.054291	0	0	0.155944	0	0.235153
ENSG00000187243.17	MAGED4B	0	5.24904	0.087898	5.09077	0.007092	4.87237	0.01845	2.32666	0.471646	3.01918	0.247097	4.7418	0	1.53773	0.305444	1.20424	0	6.59605	0.086049	2.65079	0.126698	2.96992	0.003917	1.72652	0.018777	8.31009	0.020538	0.972994	0	1.39939	0	4.53444	0	6.79404	0	9.97437	0.025445	1.43995	0	2.44813	0	3.75443	0.123159	3.31765
ENSG00000187244.12	BCAM	0.014158	0.017475	0.53832	0	0	0	0	0	0.505329	0.501608	0.55	0.057314	0	0	0.513402	0	0	1.40308	0	0.089089	0.05689	0.148357	0	0	0.614785	0	0.020698	0.024788	0	0.027829	0	0.045886	0	0	0	0	0	0	0.022682	0	0.036221	0.010819	0.007279	0.021126
ENSG00000187257.16	RSBN1L	16.3727	20.5441	11.9934	31.0053	11.3501	17.5166	10.3981	14.7679	24.7596	25.8585	10.6352	20.0436	8.67168	14.5167	8.2323	18.9208	7.34696	15.8538	11.8285	14.0193	12.4079	14.0154	12.6571	17.665	12.1971	17.9417	13.2277	15.3396	9.45469	20.0827	12.5751	17.0159	11.111	21.6675	15.3056	28.6444	7.9653	19.5605	13.0435	24.5252	10.1558	20.7343	11.4345	22.4018
ENSG00000187258.14	NPSR1	0	0	0.082531	0	0	0	0	0	0	0	0.087738	0	0	0	0	0	0	0.033068	0	0.012061	0	0	0	0	0	0	0	0	0	0	0	0	0	0	0	0	0	0	0	0	0	0.029293	0	0
ENSG00000187260.16	WDR86	0	0.253118	0.248929	0.822464	0	0.035638	0	0.082144	0.613481	0.657553	0.333825	0.20248	0.144021	0.144321	0.244233	0.45365	0.028181	0.874739	0	0.290885	0	0.199277	0.052351	0.828826	0	0.413868	0.021507	0.305857	0	0.239007	0.039315	0.79761	0	0.465389	0	0.038943	0.006745	0.103514	0	0.141004	0	0.05839	0	0
ENSG00000187266.14	EPOR	1.10381	0.870175	1.00499	1.05704	0.600882	1.28396	0.766868	1.7054	0.86639	1.66064	0.708459	1.70879	1.44559	1.59865	0.38346	1.54889	0.604412	1.02792	1.45528	0.557646	1.52313	1.15601	0.496582	1.45099	1.34308	0.880068	1.33657	1.65956	1.46443	0.814145	1.67029	1.01646	2.28234	1.32374	2.64425	1.02723	0.847477	0.719469	1.47232	1.09993	1.7751	1.44755	1.44594	0.772081
ENSG00000187268.12	FAM9C	0	0	0	0	0	0	0	0.048923	0.126436	0.034302	0.175688	0	0	0	0.142671	0	0.023418	0	0.061553	0.016086	0	0.027326	0.02168	0.026768	0.033812	0.057606	0.033099	0	0.631653	0	0	0	0	0	0	0.007467	0.187742	0.018974	0.015394	0	0	0	0.109334	0
ENSG00000187272.7	KRTAP9-8	0	0	0	0	0	0	0	0	0	0	0	0	0	0	0	0	0	0	0	0	0	0	0	0	0	0	0	0	0	0	0	0	0	0	0	0	0	0	0	0	0	0	0	0
ENSG00000187288.12	CIDEC	0	0	0	0	0	0	0.120247	0	0.373289	0.293762	0.275532	0	0	0	0.133132	0.466576	0	0.07089	0	0.059988	0	0	0	0	0.141886	0	0	0	0.094035	0	0	0	0	0	0	0	0.066979	0.145549	0	0	0	0.073392	0.179394	0
ENSG00000187323.12	DCC	0.023139	0	0.894973	0	0	0	0.044006	0	0.063618	0.767676	0.043957	0	0.009489	0	0.360064	0.008384	0	0.417486	0.113548	0.038628	0.577468	0.005262	0.077617	0	0.209701	0.003265	0.167765	0	0.663385	0	0.024284	0	0.364234	0	0.514951	0.002518	0.725008	0	0.042386	0.003282	0.005316	0.13912	1.1342	0.009408
ENSG00000187325.5	TAF9B	5.48138	2.05857	3.27335	3.89865	5.88611	2.83336	4.66439	1.39651	8.51287	3.59219	5.24189	2.80549	2.95235	2.54753	4.03712	1.88963	5.43337	3.46983	7.81368	1.49337	5.16442	1.20985	7.08573	2.2203	11.4506	2.1458	6.47545	1.90393	3.94869	2.08477	4.14464	1.72077	4.63829	2.81451	9.01782	2.0221	4.07609	1.52656	7.21613	1.61861	4.10229	1.86534	5.09774	1.65373
ENSG00000187372.11	PCDHB13	0.031836	0	0.101723	0	0	0	0	0	0.081804	0.034534	0.070141	0.037798	0	0	0.080511	0.016074	0	0.144448	0.003663	0.020972	0	0.002518	0.004092	0.017832	0	0.009424	0	0.010903	0	0.009199	0.00222	0	0.003128	0	0.015135	0	0	0	0	0	0.00362	0.014331	0.019106	0
ENSG00000187391.22	MAGI2	0.041578	0.255845	0.622146	0.428173	0.20058	0.188679	0.050723	0.173579	2.37339	0.796625	0.767569	0.098779	0.572059	0.177339	0.772613	0.173503	0.099996	0.51762	0.101765	0.334259	0.251707	0.252595	0.158133	0.21633	0.340142	0.167253	0.255683	0.064535	0.262312	0.329385	0.371174	0.253597	0.371539	0.223392	0.232505	0.207294	0.288863	0.176507	0.717156	0.215671	0.094644	0.202409	0.058416	0.289405
ENSG00000187398.12	LUZP2	0	0	0	0	0	0	0.011017	0	0.111062	0.03591	0.042922	0	0	0	0.021744	0.147538	0	0.130907	0	0.009031	0	0	0	0.011356	0	0	0.022436	0	0	0.052155	0.008426	0	0.010533	0	0	0	0	0	0	0	0	0.127282	0.004858	0
ENSG00000187416.13	LHFPL3	0	0.060914	0.763251	0.939921	0.079773	0	0	0	0.434823	0.081509	0.14142	0	0	0	0.049415	0.079682	0	0.075456	0.028112	0.011168	0	0	0	0	0.016912	0	0	0	0	0	0.017011	0	0.011962	0	0	0	0	0	0.018922	0	0	0	0.056999	0
ENSG00000187446.12	CHP1	16.8529	11.4555	15.6577	13.1098	17.9238	13.7199	17.986	7.66974	26.2764	12.4448	17.143	9.24701	22.4422	10.1518	19.3843	10.4043	17.2042	7.42984	19.1608	7.1957	22.3098	7.89295	18.589	10.6787	18.2447	8.90072	16.2069	8.90562	22.3708	9.97976	17.4965	9.0298	20.558	13.7306	29.4639	17.0466	15.2468	15.1804	23.24	11.8006	20.8472	10.0388	25.5601	9.29373
ENSG00000187472.4	ENSG00000187472	0	0	0.358068	0	0	0	0	0	0	0	0	0	0	0	0	0	0	0.324536	0	0	0	0	0	0	0	0	0	0	0	0	0	0	0	0	0	0	0	0	0	0	0	0	0	0
ENSG00000187474.5	FPR3	0	0	0.027009	0	0.008123	0	0	0	0.164483	0.063916	0.101764	0	0	0	0.12916	0	0	0.216891	0	0	0	0	0.009373	0	0	0.052924	0	0	0	0	0.00535	0	0	0	0	0	0	0	0.420317	0	0	0	0	0
ENSG00000187475.6	H1-6	0.572098	0	0.720324	0	0	0	0.14001	0.027535	0.313469	0.490617	0.436403	0	0.280928	0.098976	0.37713	0	0	0.868754	0.138516	0.105934	0.049616	0	0.072811	0	0.168066	0	0.251995	0	0	0.213749	0.334168	0.137395	0	0	0.195826	0	0.064188	0.230001	0.090188	0	0.417038	0.064701	0.403382	0
ENSG00000187479.8	C11orf96	0.092021	0.036316	0.772472	0	0.109485	0.252804	0.069715	0.12164	0.077424	1.34954	0.412807	0.179609	0.876813	0.201525	2.18816	0.664582	0.220197	0.199179	0.410772	2.22589	0.309083	0.50678	0.27206	0.183215	0.193106	0.233557	0.430669	0.196866	0.10771	0.215257	0.396077	0.136425	0.102108	0.580066	0	0.046392	0.255711	0.634172	1.45128	0.432496	0.858611	2.00638	0.023632	1.46355
ENSG00000187481.2	HSD3BP1	0	0	0	0	0	0	0	0	0.355169	0	0.056176	0	0	0	0.043187	0	0	0.043094	0	0	0	0	0	0	0	0	0	0	0	0	0	0	0	0	0	0	0	0	0	0	0	0	0	0
ENSG00000187483.10	SERPINA13P	0	0	0	0	0	0	0	0	0.245976	0.042543	0.06768	0	0	0	0	0	0	0.634343	0	0	0	0	0	0	0	0	0	0	0	0	0	0	0	0	0	0	0	0	0	0	0	0.034911	0	0
ENSG00000187486.7	KCNJ11	0.115901	0.210718	0.276012	0.054145	0	0.023709	0.048132	0.071306	0.368356	0.229873	0.302204	0.033653	0.07345	0.076206	0.369144	0.291496	0	0.105984	0.205017	0.343496	0.116782	0.274619	0.368807	0.146672	0.029945	0.176141	0.054508	0.231502	0.008632	0.188491	0.118747	0.178484	0.018944	2.49854	0.097002	0.632439	0.040472	0.517533	0.240067	0	0.222002	0.39931	0.029135	1.39545
ENSG00000187492.9	CDHR4	0.039574	0.157862	0.014072	0.144232	0	0	0	0.052568	0	0.226307	0.054525	0.59113	0	0.042532	0	0.190001	0	0.253165	0	0.100225	0.031619	0	0	0.109199	0	0.093374	0.029326	0.054527	0	0.123751	0	0.087951	0	0.031013	0	0.024327	0.010197	0	0.029297	0.436189	0	0	0	0.080216
ENSG00000187498.16	COL4A1	0	0	0.418856	0.024729	1.11665	0.011481	0.095338	0	1.46736	0.754545	0.509756	0.332571	0.452627	0.014862	0.257108	0.244712	0.125904	0.794068	0.119261	0.199345	0.04983	0.030827	0.126698	0.006178	0.016808	0.055264	0.069109	0.011332	0.045266	0.019093	0.13777	0	0.085832	0.020239	0.164628	0	0.027385	0	0.486445	0.083309	0.005546	0.344307	0.016199	0.418485
ENSG00000187504.6	RPL7P48	0	0	0.347367	0	0	0	0	0	0.18315	1.16506	0.091464	0.116823	0.149316	0	0.185463	0.16821	0.107446	0.565596	0.066436	0	0	0.043233	0.03494	0.027347	0.040281	0	0	0	0	0	0.040085	0	0	0	0	0	0	0.110513	0.087022	0	0.066624	0.152082	0.096219	0.167485
ENSG00000187510.11	PLEKHG7	1.43065	2.89177	0.913645	1.62459	1.03454	1.6459	0.514259	1.72323	1.82323	0.909266	0.3243	1.77715	3.72208	1.67068	0.500154	2.1075	0.382963	2.62414	0.592736	2.8171	0.478284	2.528	0.552855	3.47201	0.365746	1.10917	1.03892	0.964447	1.85978	0.579149	0.555662	0.732201	0.451982	2.7257	0.390164	1.78342	0.848614	2.4613	0.690017	1.88346	0.984676	1.35737	0.400055	1.41916
ENSG00000187513.9	GJA4	0	0.022758	0.112107	0.068516	0	0.077013	0.016702	0	1.32002	0.975561	0.117616	0.218966	0.137213	0.121406	0.472886	0.361563	0	0.481945	0.083814	0.213386	0	0.027884	0.022137	0	0	0	0	0	0	0.015744	0.012665	0.027878	0.321854	0.382763	0.052454	0	0.00969	0	0.11143	0	0	0.35943	0	0
ENSG00000187514.17	PTMA	2265.07	1046.56	1245	1368.02	1793.4	1206.11	1508.93	997.063	2153.53	1041.07	1068.89	948.155	1728.44	1160.94	741.297	1014.9	1497.65	1813.07	1547.3	929.633	1300.62	941.782	1417.73	983.476	1906.15	1005.45	1697.79	1083.62	1980.43	989.73	1725.13	1076.02	1926.15	1762.19	3179.53	1543.28	1239.85	1229.28	2388.39	1230.43	2210.25	1164.82	1670.48	1282.95
ENSG00000187516.7	H2AP	0	0	0	0	0	0	0	0	2.98623	0	1.27248	0	0	0	0.590767	0	0	2.49468	0	0	0	0	0	0	0	0	0	0	0	0	0	0	0	0	0	0	0	0	0	0	0	0	0	0
ENSG00000187522.16	HSPA14	15.5793	10.5384	14.7883	10.0059	11.2593	7.42773	9.80482	5.79058	23.9451	7.29225	13.9754	8.68476	15.2855	7.18191	10.7578	7.02183	10.8749	6.39461	15.0523	4.31107	12.43	5.45375	11.8038	6.1661	21.0314	6.35936	17.0693	5.03869	12.6013	6.37469	12.251	5.2406	11.5435	5.68977	24.0213	12.3822	11.9857	6.70365	16.2943	8.73618	12.2799	6.35472	10.0548	6.37899
ENSG00000187527.12	ATP13A5	0	0	0.067751	0.023245	0	0	0	0.003787	0.079258	0.195318	0.011802	0	0.00789	0	0.162695	0	0	0.087269	0	0.007691	0	0.00327	0.005064	0	0	0.012239	0	0	0	0	0.004961	0	0	0	0.006571	0.063064	0	0	0.019544	0	0	0.034533	0.016808	0.012524
ENSG00000187531.14	SIRT7	30.8825	29.5774	28.1676	42.063	22.9968	25.481	20.7134	21.679	32.2331	21.1803	19.1393	23.1986	13.7892	16.3333	21.5599	19.1042	16.383	23.5568	18.7491	16.5131	14.6746	24.7653	17.9726	26.7688	13.5581	25.143	14.3729	22.7118	19.1139	19.6347	17.3197	22.4635	19.0937	32.5649	34.3163	30.5425	12.4846	32.8831	19.3346	22.0277	15.0292	30.0787	15.6243	24.0827
ENSG00000187533.14	PRR27	0	0	0.058472	0	0.005836	0	0	0	0	0	0	0	0	0	0.025823	0	0	0.008172	0	0.010222	0	0	0	0	0	0	0	0	0	0	0	0	0	0	0	0	0	0	0	0	0.006289	0	0	0
ENSG00000187534.6	PRR13P5	5.57214	12.3942	4.47328	7.00464	3.90743	11.5176	6.50586	8.03279	11.4801	10.0887	2.98643	7.17435	9.1712	4.79394	7.34278	9.88434	6.49683	7.99848	4.20639	4.82305	5.2694	4.11623	2.17098	5.75049	4.60714	6.46552	4.33634	5.37352	3.78832	5.96758	4.81811	4.08123	8.28731	13.6652	11.7615	10.1214	2.22089	4.09946	5.90955	2.87753	7.73186	11.9262	4.43721	8.55032
ENSG00000187535.14	IFT140	5.19838	4.52515	3.43145	3.08315	3.57561	6.0163	2.68513	3.44811	5.41721	2.51679	2.89761	2.68982	4.36166	2.52617	3.12771	1.89143	3.22922	3.36059	2.38257	1.71798	2.3332	3.88747	2.92948	3.49045	2.30034	2.24469	2.49668	2.50135	2.38441	1.76017	2.46576	1.52955	4.44506	4.04143	4.70338	2.59927	1.87615	3.43468	2.66041	2.37468	3.24177	3.68438	2.46921	5.93068
ENSG00000187536.4	TPM3P7	5.62853	5.73059	1.42095	3.30454	2.94814	5.81001	1.37787	2.30473	3.70315	4.10966	0.907665	4.31954	2.65644	4.87541	2.15412	3.70373	0.588942	5.04677	0.20459	2.47473	1.00157	1.81688	0.215125	3.98886	0.558412	2.27562	0.441084	0.927355	1.2385	3.53693	0.678703	1.75915	1.38428	6.749	1.30096	2.72622	0.600422	3.51275	0.489044	2.11784	0.684219	3.63415	0.495524	5.39774
ENSG00000187537.13	POTEG	0.02141	0	0.1216	0.424525	0	0.010844	0	0.123304	0.086804	0	0.013883	0	1.25244	0	0.172788	0.17444	0	0.079453	0.022225	0.920853	0.017279	0	0.016941	0.484507	0.049706	0.086193	0.012085	0	0	0.211653	0.035212	0	0	0.563335	0	0	0	0.318036	0.046561	0	0.019973	0.180293	0	0.063341
ENSG00000187545.5	PRAMEF10	0	0	0	0	0	0	0	0	0	0.194893	0	0	0	0	0.237063	0	0	0.370068	0	0.032212	0	0	0	0	0	0	0	0	0	0	0	0	0	0	0	0	0	0	0.145739	0.024563	0	0.07818	0	0
ENSG00000187546.14	AGMO	0	0	0.223827	0	0	0	0	0	0	1.11568	0	0	0	0.023025	0.086095	0	0	0.460315	0	0.093661	0	0	0	0	0.026673	0	0	0	0	0	0	0	0	0	0	0	0	0	0	0.014344	0	0	0	0.175628
ENSG00000187550.9	SBK2	0	0	0	0	0	0	0	0.041517	0	0.031507	0.050165	0	0	0.008514	0.076453	0	0	0	0	0.006975	0.030162	0	0	0	0	0.017993	0	0	0.018847	0	0	0	0	0	0	0.028194	0	0.029947	0.011826	0	0.008629	0	0	0
ENSG00000187553.10	CYP26C1	0.01164	0.091657	0.134771	0.021671	0	0.264229	0.006964	0.015877	0.263911	0.350665	0.124988	0.022963	0	0.013052	0.093693	0.184271	0	0.18069	0.013322	0.114433	0.015148	0.033556	0.014195	0.080427	0.011986	0.136942	0.018212	0.119118	0.005885	0.133886	0.024214	0.142959	0.018971	0.06142	0	0.304528	0.009222	0.034018	0.057154	0.040802	0.006594	0.104453	0	0.081788
ENSG00000187554.14	TLR5	0	0	0.09922	0	0.355842	0.040939	0.093618	0.06884	0.425765	0.255103	0.270112	0.019877	0.009544	0.016973	0.370813	0.010045	0.524865	1.28633	0	0.009293	0.004143	0.06779	0.006128	0.014879	0.003459	0.304981	0.0258	0.045509	0.057784	0.104374	0.020158	0.013869	0.249429	0	0.231606	0.150325	0.057629	0.019921	0	0	0.080096	0	0	0.030272
ENSG00000187555.16	USP7	112.48	106.493	104.54	154.324	74.0132	110.157	78.2621	77.5829	145.185	115.821	92.5778	90.9785	102.896	74.8716	92.2407	104.193	63.9263	77.8166	91.0248	67.1969	87.5537	86.953	85.1993	91.6362	92.3589	97.8095	94.6733	79.3696	62.7919	103.336	97.9188	89.4292	88.6155	124.154	125.286	169.329	80.0824	110.16	98.4709	118.059	116.411	125.084	66.2588	95.9018
ENSG00000187556.8	NANOS3	0.838518	0	0	0	0.08872	0	0.187187	0	0.143936	0	0.134139	0	0.419212	0	0.644242	0	0.257457	0.394314	0.155449	0.106754	0.121529	0	0.334175	0.248704	0.045554	0	0.038915	0	0.869684	0	0.334968	0	0.53983	0	0.101331	0	0.276494	0	0.22344	0	0.031908	0	0	0.63498
ENSG00000187559.6	FOXD4L3	0.022238	0.060024	0.021857	0	0.051879	0	0	0	0.239144	0.254989	0.051037	0	0	0.199017	0.218397	0	0.027898	0.282657	0	0	0.031773	0.067838	0	0.049253	0	0.122403	0.007125	0	0	0	0.027299	0.065889	0	0	0.065227	0.223264	0	0.084153	0.122615	0	0.016037	0	0.01175	0.14476
ENSG00000187566.6	NHLRC1	0.107596	0.426478	0.04814	0.385228	0.13699	0.319825	0.158632	0.508369	0.510044	0.348785	0.265042	0.363126	0.231483	0.377004	0.115414	0.439979	0.230165	0.176122	0.122701	0.294808	0.081795	0.161094	0.297574	0.199633	0.399863	0.300038	0.155212	0.43157	0.18623	0.208515	0.254791	0.65654	0.171848	0.52308	0.266708	0.127973	0.016184	0.060273	0.095206	0.064043	0.130275	0.25521	0.034892	0.205954
ENSG00000187569.3	DPPA3	0	0	0.1786	0	0	0	0	0	0	0	0.113713	0	0	0	0	0.086303	0	0.218294	0	0	0	0	0	0	0	0	0	0	0	0	0	0	0	0	0	0	0	0	0.083211	0	0.07966	0	0	0.051277
ENSG00000187581.3	COX8C	0	0	0	0	0	0	0	0	0	0	0	0	0	0	0	0	0	0	0	0.039635	0	0	0	0	0	0	0	0	0	0	0	0	0	0	0	0	0	0	0	0	0	0	0	0
ENSG00000187583.11	PLEKHN1	0.774234	0.038834	0.382458	0.923159	0.27299	0.021828	0.450496	0.102324	0.482211	0.130357	0.121163	0.185805	0.25667	0	0.065804	0.058663	0.025101	0.125753	0.209701	0.04823	0.317797	0.02699	0.258126	0.014602	0.246119	0.013551	0.311373	0.062496	0.458631	0.075139	0.243234	0.056172	0.586327	0.032936	0.409864	0.047611	0.356652	0	0.333054	0.455349	0.194689	0.058465	0.303759	0.031425
ENSG00000187589.8	TERF1P2	0	0.038513	0	0	0	0	0.070502	0.018096	0.079763	0.127477	0.050587	0.061688	0	0	0	0	0	0.095564	0	0.014036	0.012733	0	0	0.0446	0	0.045568	0.014941	0	0	0.022115	0.021469	0	0	0	0	0.045825	0	0.060286	0	0	0	0.034521	0	0.092142
ENSG00000187595.17	ZNF385C	0.017561	0.129714	0.228893	0.115337	0.018384	0.088516	0.043872	0.117101	1.04662	0.188657	0.48127	0.230852	0.942069	0.111903	0.361332	0.197336	0.02102	0.533614	0.037243	0.081988	0.061723	0.097336	0.07522	0.179232	0.186355	0.03825	0.008045	0.105248	0.023408	0.024912	0.079502	0.040076	0.152228	0.291548	0	0.035108	0.112848	0.137198	0	0.060654	0.068873	0.231692	0.053264	0.156179
ENSG00000187600.14	LINC02583	0	0	0	0	0	0	0	0	0	0.171565	0.182076	0	0	0	0	0	0	0	0	0	0	0	0	0	0	0	0	0	0	0	0	0	0	0	0	0	0	0	0	0	0	0	0	0
ENSG00000187601.5	MAGEH1	4.68589	4.99699	3.817	7.75823	5.03688	7.23377	6.15704	4.58382	8.04406	4.26837	4.73737	4.10987	4.49278	5.91578	3.00902	3.51477	6.52388	5.50079	6.10057	2.16564	6.80497	2.89165	5.15871	4.34002	7.16753	5.17122	5.66108	4.11008	4.68536	3.95176	5.58085	4.0893	5.69557	4.41949	7.67487	4.72334	5.53693	4.78413	5.87331	4.27601	7.01029	4.81346	6.71195	5.42434
ENSG00000187605.16	TET3	21.1052	15.3682	17.7576	14.3302	21.655	12.6149	20.7387	8.7321	51.6715	12.9611	25.1401	12.6303	21.6825	8.08268	29.3251	13.9942	23.7754	15.2946	13.5384	8.9327	13.5055	8.89857	10.921	10.6877	13.2794	10.6983	14.8048	8.23113	12.944	10.1523	15.2168	9.03871	17.6259	13.6501	17.6581	12.089	13.7203	13.9156	8.60255	9.67386	20.1192	16.0102	13.7951	10.6633
ENSG00000187607.16	ZNF286A	15.0838	16.2785	10.7038	11.6367	11.4493	8.43591	9.39355	11.3634	17.8071	8.03641	10.777	9.60033	9.19723	6.36902	6.38211	11.1227	8.0966	4.10619	9.71348	5.61193	9.79093	6.50713	8.27924	8.6446	15.4033	7.99624	8.82398	9.24315	11.3339	7.97931	7.90596	11.5071	10.4338	11.4571	17.7494	18.1832	9.12487	10.0046	8.67009	9.13263	10.3553	10.5617	9.41261	7.42274
ENSG00000187608.10	ISG15	190.316	12.2193	126.389	13.7312	215.328	7.13388	222.725	10.2749	370.533	4.84551	84.4283	11.9439	270.494	7.84876	143.542	5.55412	262.58	30.2761	62.0149	10.9445	63.5621	19.938	76.878	10.6476	44.689	9.19947	63.8595	9.73112	106.572	10.4054	65.9609	10.3298	56.7303	6.87493	58.127	64.3157	72.6854	13.9935	138.837	9.0947	149.954	9.94753	115.288	13.9738
ENSG00000187609.16	EXD3	1.70579	5.34775	2.39453	3.61043	2.627	3.69585	2.0302	4.26531	4.1124	4.07505	2.0658	4.69997	1.57294	7.42468	2.28604	3.86685	1.51978	5.62227	1.70047	3.10934	1.14784	3.52721	1.52473	3.56151	0.788487	4.77477	1.18828	3.69412	1.32669	4.47032	1.51213	3.16687	1.32432	4.45746	2.2779	6.08337	1.01683	6.41693	1.90528	2.42066	1.56266	6.40285	1.13902	5.64481
ENSG00000187612.1	OR5W2	0	0	0.043551	0	0	0	0	0	0	0	0.104483	0	0	0	0	0	0	0.16344	0.024608	0	0	0	0	0	0	0	0	0	0	0	0	0	0	0	0	0	0	0	0	0	0	0	0	0
ENSG00000187616.5	MYMK	0	0	0.092215	0	0	0	0	0	0.388112	0	0.075947	0	0	0	0	0.115698	0	0.098897	0.055294	0	0	0	0	0	0	0	0	0	0	0	0.069197	0	0	0	0	0	0	0	0.226009	0	0	0.054005	0	0
ENSG00000187621.15	TCL6	4.21504	33.4503	1.6013	44.8822	0.615454	16.7758	5.17585	31.1724	1.9029	37.3294	0.534502	35.709	2.36541	24.875	0.652946	42.7188	0.674247	18.7917	0.752927	9.15338	1.43615	25.2171	0.741268	32.7028	0.259287	38.8187	1.62729	28.9757	1.2634	52.3079	0.980497	36.7606	0.574938	27.0086	0.618133	53.5123	0.45316	16.8412	1.54999	27.8359	0.300108	33.879	0.271942	7.64522
ENSG00000187624.9	C17orf97	1.49652	1.439	1.13221	1.67816	2.77923	1.48673	0.094559	0.069286	2.92502	2.16204	0.493327	0.238004	3.05419	4.1199	1.76231	1.61458	0.045902	0.31438	3.15478	1.7222	0.813623	1.22268	0.191464	0.04438	1.66394	1.82826	0.737258	1.44042	1.64065	2.08564	0.204566	0.116528	0.270957	0.01516	1.13272	2.15948	0.281851	0.178794	0.813924	0.278054	0.054059	0.31439	0.989023	2.98048
ENSG00000187626.9	ZKSCAN4	1.59865	2.03634	1.31588	1.73737	1.91169	1.82478	1.13837	1.78804	2.64033	1.52904	0.961546	1.25489	1.52194	1.30557	1.23213	1.71601	1.29364	1.60392	0.909822	0.803941	1.20039	1.1646	0.789532	1.95942	1.09379	1.46989	1.04767	1.37199	0.914018	1.74368	1.15097	1.01547	1.1942	1.65043	1.73713	2.35188	0.607584	1.84585	1.27778	1.24072	1.37706	1.7196	1.40973	2.20501
ENSG00000187627.17	RGPD1	0.592212	9.62881	1.40999	10.2101	0.005193	4.39157	1.01713	6.61087	0.116497	13.8133	0.226601	5.04054	0.015522	7.36271	0	1.84149	0.031116	2.13608	1.07386	7.43579	1.01784	9.31418	1.02286	3.91681	0.015776	1.23115	0	1.15932	0.056195	4.59583	0	0.716348	0.089738	0.653559	1.53588	8.10938	0.939632	8.74327	0.013172	1.33623	0.069172	1.08177	0.248107	3.70197
ENSG00000187630.18	DHRS4L2	4.03392	6.25272	5.29075	6.62985	10.123	5.42239	4.68497	3.96033	8.00371	4.50137	4.29622	3.05172	5.50111	1.71848	7.51949	6.80677	13.0186	4.271	8.26062	3.11225	5.55513	3.11753	5.3813	4.68658	10.3204	5.02114	6.95564	5.14585	5.93292	4.58269	5.53986	3.28699	8.69899	6.98752	13.4152	4.60432	6.12413	4.70686	11.9366	4.82975	15.615	4.92436	5.89058	4.19561
ENSG00000187634.13	SAMD11	0	0.017689	0.161089	0	0.005012	0	0.073305	0.040339	0.122022	0.217857	0.049785	0.018804	0.027097	0.032141	0.122595	0.337047	0	0.319287	0.096059	0.198661	0.015681	0.01496	0	0	0	0	0.189988	0.01339	0	0.027394	0.019849	0.016253	0	0	0	0	0.002519	0	0.096893	0.140167	0.054229	0.235641	0.007163	0.100303
ENSG00000187642.10	PERM1	0.031753	0	0.130511	0	0.049353	0.009456	0.043647	0.00618	0.276025	0	0.204743	0	0.233899	0.007612	0.094357	0.050991	0	0.819303	0	0	0.022598	0.073125	0.020041	0	0.085903	0	0.01252	0	0.00688	0.009745	0.009423	0	0.302965	0	0.09935	0	0.00718	0	0.021157	0.014225	0	0	0.010287	0.045875
ENSG00000187650.4	VMAC	2.07299	7.5838	1.69876	9.02155	3.75142	6.63874	2.19107	6.67037	4.62505	5.91016	1.29691	5.98564	1.85005	7.15608	2.51739	4.89132	3.31264	7.59337	2.04008	5.34497	2.19872	5.95459	2.12675	6.4389	1.4139	5.9758	1.79478	7.00281	2.11626	5.51442	1.59087	5.2767	2.11987	7.44925	2.44643	7.80519	0.933503	7.607	1.17703	4.95849	1.21189	7.00882	2.69557	6.75945
ENSG00000187653.11	TMSB4XP8	0	1.50239	1.8284	0	1.2893	2.88338	0	0	3.60261	0	5.44461	0	0	1.92208	6.92684	0	3.34108	0	0	0.585371	3.8384	0	1.27129	0	5.80447	0	3.30125	1.50993	0	0	3.95501	0	9.10182	0	2.36137	0	0	0	5.42605	1.26744	5.02462	0	1.4785	2.87812
ENSG00000187657.6	TSPY13P	0	0	0	0	0	0	0	0	0	0	0	0	0	0	0	0	0	0	0	0	0	0	0	0	0	0	0	0	0	0	0	0	0	0	0	0	0	0	0	0	0	0	0	0.064315
ENSG00000187658.7	C5orf52	0	0	0	0	0	0	0	0	0	0.370065	0	0	0	0	0	0	0	0.278211	0.034832	0.053259	0.049907	0	0	0.028706	0	0	0	0	0	0	0	0	0	0	0	0	0	0	0	0.06175	0	0	0	0
ENSG00000187664.9	HAPLN4	0	0.097154	0.079508	0	0	0.275597	0	0	0	0.187385	0.155582	0	0	0.004223	0.122858	0.00943	0	0.251529	0	0.020834	0.003088	0.002952	0.00457	0	0	0	0	0.012805	0	0.163466	0.002606	0.011528	0.003671	0.063801	0	0	0	0.029756	0.011595	0.007897	0.004252	0.008405	0	0
ENSG00000187672.14	ERC2	0	0	0.708883	0.047867	0.009008	0	0.165331	0	1.03855	0.341271	0.404912	0	0.371407	0.004816	0.625651	0.093613	0.030803	0.559816	0	0.08746	0.079246	0	0.02374	0	0.013419	0	0.013971	0.208375	0.006592	0.016154	0.012505	0	0.050864	0.006785	0.032453	0	0.070844	0	0.162452	0	0.111446	0.078496	0.049838	0.112934
ENSG00000187676.8	B3GLCT	0.223966	1.9911	0.170774	2.80786	0.244284	0.893574	0.462262	1.00138	0.972591	1.71906	0.179752	1.66613	0.377226	1.40213	0.039774	1.42505	0.199481	2.18696	0.638875	1.31869	0.810996	1.27361	0.570463	1.55899	0.366898	1.5802	0.433751	1.07378	0.559869	1.61453	0.363694	1.16071	0.638796	1.74541	0.587029	2.01878	0.385908	1.29073	0.575156	1.56751	0.136002	1.58385	0.510484	1.32245
ENSG00000187678.10	SPRY4	0.296815	0	0.534052	0.024605	2.23038	0	0.059267	0.123617	1.85751	0.037691	0.614508	0	0.869067	0	1.00271	0.024914	0.268956	0.694972	0.098416	0.086158	0.09187	0	0.060349	0	0.533409	0	0.057844	0.244402	0.968322	0.004753	0.296163	0	0.035553	0	0.268964	0	0.015715	0	0.378179	0.013911	0.694218	0.096706	0.062998	0.388017
ENSG00000187682.2	ERAS	0	0	0	0	0	0	0	0	0.260871	0.181562	0.07211	0	0	0	0.063025	0	0	0.134533	0	0.089266	0	0	0	0	0	0.074155	0.013575	0	0	0.020994	0.010187	0	0	0.368296	0	0	0	0	0	0	0.028909	0.489828	0.022989	0
ENSG00000187686.4	KRT18P59	0.124059	0.018895	0.104719	0.009238	0.015649	0	0.084018	0.004514	0.636006	0.144241	0.14811	0	0.037591	0	0.149761	0.11311	0.035689	0.75736	0.017043	0.06406	0.036715	0.031121	0.08448	0.013843	0.136245	0.119306	0.050277	0.158551	0.155561	0	0.089503	0	0.019392	0.292673	0.169883	0	0.036699	0	0.046519	0	0.044969	0.033377	0.052217	0
ENSG00000187688.15	TRPV2	17.4541	10.1147	12.734	15.8544	25.8307	10.3764	19.6688	15.3832	24.6302	13.2562	21.8646	9.86184	14.5366	13.6715	21.5467	9.73357	21.0441	10.7239	19.3323	8.91976	15.268	10.0899	12.5574	12.4045	16.4815	12.6803	12.3148	11.5455	12.9672	9.77603	10.9142	9.69417	25.674	12.8161	24.8659	10.9443	10.805	16.8468	14.8165	12.3046	17.1308	13.9098	14.2258	12.5003
ENSG00000187689.10	AMTN	0	0	0	0	0	0	0	0	0	0	0	0	0	0	0	0	0	0.03658	0	0	0	0	0	0	0	0	0	0	0	0	0	0	0	0	0	0	0	0	0	0	0	0	0	0
ENSG00000187690.4	EZHIP	0	0.148311	0.326905	0.051524	0	0.410827	0	0.12567	0.236171	0.304703	0.060613	0.364505	0.086918	0.812835	0.254409	0.229769	0.022193	0.369847	0.010544	0.143084	0.022704	0.107302	0	0.214617	0	0.198514	0.01698	0.204705	0	0.105514	0	0.070464	0	0.337186	0	0.126143	0	0.325488	0	0	0	0.265365	0	0.329424
ENSG00000187699.10	C2orf88	1.11225	1.39034	0.727933	0.400228	0.004263	3.0455	0.071219	0.289182	0.765565	0.826013	0.380918	1.36016	0.980572	0.369409	0.387941	0.362401	0.044417	0.716006	1.35129	0.954155	0.909334	0.483215	1.80988	0.804776	0.827429	0.931373	0.769736	0.829331	1.9515	3.00048	2.35559	0.970201	0.945243	0.995442	0.207279	0.368696	0.298816	1.75934	0.495361	1.16558	0.545395	1.97469	0.473593	1.36778
ENSG00000187701.5	OR2T27	0	0	0	0.031386	0.058185	0	0.061131	0	0.71437	0.219715	0.119948	0	0	0	0	0.166013	0.064525	0.351264	0	0	0.055113	0	0	0	0	0.016437	0.091018	0	0	0	0	0	0	0	0	0	0	0.195332	0	0	0.021131	0	0	0
ENSG00000187713.7	TMEM203	6.7605	8.13098	6.06509	10.7878	7.51936	6.63081	7.5605	8.67299	15.0427	7.88745	7.73625	9.48452	7.69848	6.86103	9.13248	7.83209	8.79055	9.5116	8.6212	6.11102	5.82969	7.25423	6.53767	9.25021	8.81691	8.54406	7.03998	9.07132	6.69892	7.98687	7.44102	8.43149	8.09779	10.7763	12.7685	11.6067	5.08989	9.00155	8.43507	7.81082	8.71739	7.7069	7.53704	7.61083
ENSG00000187714.7	SLC18A3	0	0.00873	0.088842	0	0	0	0	0	0.216828	0.175385	0.197835	0	0	0.0079	0.124086	0.052923	0	0.468654	0.008075	0.038852	0	0.005504	0	0	0	0.013822	0	0.036136	0	0.020231	0.004891	0	0	0	0	0.032139	0	0	0.010977	0	0.007999	0.015692	0	0
ENSG00000187715.13	KBTBD12	0.01582	0	0.101464	0.086146	0.004169	0.031237	0	0	0.330799	0.05256	0.146131	0	0	0	0.176997	0.014139	0	0.755244	0	0.011001	0.020183	0.019323	0.027389	0	0.016336	0.021046	0	0	0.026001	0	0.008833	0	0	0.452537	0.020292	0	0.105293	0	0	0.052975	0.751018	0.017753	0.218584	0.011942
ENSG00000187720.15	THSD4	0.010276	0	0.304129	0.003149	0	0	0	0.014023	0.577267	0.168137	0.246952	0.011359	0	1.01103	0.288828	0.521743	0	0.276438	0.02807	0.00849	0	0.004089	0.018662	0	0.021261	0.017117	0.015889	0	0	0.101475	0.004793	0	0.004749	0.010115	0.002718	0	0.003645	0.058555	0	0	0.032957	0.01802	0	0.013816
ENSG00000187721.8	GTF2IP3	0	0	0	0	0	0	0	0	0	0	0	0	0	0	0	0	0	0	0	0.04555	0	0	0	0	0	0	0	0	0	0	0	0	0	0	0	0	0	0	0	0	0	0.112397	0	0
ENSG00000187726.9	DNAJB13	0	0	0.02063	0.802587	0.010429	0	0	0.126048	0.55854	0.490843	0.375696	0.064976	0.587589	0.143625	0	0.098689	0.0677	0.071039	0.052674	0.102673	0.369518	0.25363	0.099286	0.281533	0.019053	0.302285	0.078197	0.186211	0.227844	0.042502	0.110958	0.121113	0	0.528783	0.142196	0.33234	0.2913	0	0.07489	0.247633	0.044967	0.328651	0.101299	0.429187
ENSG00000187730.9	GABRD	0.032982	0	0.40671	0	0	0	0	0.013184	0.691469	0.093544	0.127333	0.115212	0	0	0.158172	0.373738	0	0.464356	0	0.095019	0	0	0.05293	0	0	0	0.009565	0	0	0.011348	0	0.022096	0.031425	0	0.045632	0.024738	0	0	0.070104	0.031436	0.048908	0.01582	0	0.12836
ENSG00000187733.7	AMY1C	0	0	0	0.021133	0	0	0	0	0	0	0	0	0	0	0	0	0	0	0	0	0	0	0	0	0	0	0	0	0	0	0	0.016973	0	0	0	0	0	0	0.046397	0	0	0	0	0
ENSG00000187735.15	TCEA1	180.974	104.201	100.65	111.091	89.7907	87.5902	79.1186	69.6471	162.688	75.0861	102.276	77.2212	166.361	78.7505	61.8082	70.5858	79.3118	82.7704	101.022	66.2322	94.507	59.2303	85.259	80.5456	121.759	73.0171	101.061	70.4785	109.984	68.0463	100.424	61.5583	115.612	124.737	140.655	111.873	108.11	98.3472	119.249	77.345	157.573	76.0098	117.814	96.4059
ENSG00000187736.13	NHEJ1	9.78224	11.9867	8.09568	12.9247	7.8015	10.7999	6.78489	6.62993	6.66845	4.77017	6.25134	9.49115	5.47079	6.66166	2.34807	7.13333	4.70879	8.06923	7.74962	5.53031	6.5103	7.03642	7.70161	8.00167	8.95858	6.60294	6.88593	6.02346	6.7431	8.43369	7.372	5.25967	11.5119	10.1679	14.2982	10.2599	6.75983	6.3299	8.35812	8.76066	6.22253	8.71284	4.4954	10.1993
ENSG00000187741.16	FANCA	22.2622	10.9467	13.5904	8.44048	23.3055	8.22096	16.6588	5.46861	34.138	9.84851	15.0849	13.1573	25.8004	11.5395	7.88935	8.9543	14.5121	14.2472	25.3081	7.6311	25.3031	10.1466	22.1964	9.23054	26.3464	10.1664	23.2678	10.8937	25.808	12.8447	24.181	6.89545	30.7336	11.731	37.8622	16.3109	15.4777	16.7842	27.8137	4.93278	19.1928	11.0609	18.729	15.6959
ENSG00000187742.15	SECISBP2	31.6051	40.7499	19.3638	48.2495	15.4699	36.3268	16.8007	25.4443	42.3162	41.1041	18.1881	46.38	20.5097	27.5083	17.6542	41.7106	13.4225	40.5941	19.1638	29.4478	16.5041	26.7412	18.4272	34.817	20.905	33.765	22.3827	27.9778	14.9627	34.1068	15.14	27.8043	18.0449	46.185	24.3035	43.2905	15.1908	33.8957	18.1436	39.905	16.2061	37.0348	14.6158	41.9532
ENSG00000187747.2	OR52B6	0	0.31495	0.03965	0	0	0.027336	0	0	0.10038	0	0.094893	0	0	0	0	0	0	0.04903	0	0	0	0	0	0	0	0	0	0	0	0	0	0	0	0	0	0	0	0	0	0	0	0	0	0
ENSG00000187753.13	C9orf153	0.140151	0	0.147119	0	0	0.212241	0.010702	0.010753	0.303482	0.377923	0.259123	0.261409	0.063696	0	0.271701	0.374949	0.112105	0.643587	0.025166	0.161148	0.029131	0.090407	0.051329	0.138917	0.117613	0.107684	0.126406	0.057862	0.012037	0.307022	0.091392	0.054187	0	0	0.075165	0.090319	0	0	0.127617	0.084731	0.01344	0.123214	0.031188	0.140265
ENSG00000187754.9	SSX7	0	0	0	0	0	0	0	0	0	0	0.044976	0	0	0	0.241267	0	0	0.135823	0	0	0	0	0	0	0	0	0	0	0	0	0	0	0	0	0	0	0	0	0	0	0	0	0	0
ENSG00000187758.8	ADH1A	0	0	0.194117	0.096958	0	0	0.096831	0	0	0.815256	0	0	0	0	0	0.122144	0	0	0	0.086011	0	0	0	0	0	0.050052	0	0	0	0	0	0	0	0	0	0	0	0	0	0	0	0.215273	0	0.42646
ENSG00000187762.5	HSPE1P11	0	0.831591	1.83468	2.58502	0.147386	0	0.269521	1.5679	0.7037	0.994207	0.995279	0	0.725386	3.37895	0	0.912123	0	0	0.151335	1.09134	0.322456	0.358274	0.153887	0.64209	0.093116	0.388811	0	0	0.142792	0.177205	0.357825	0.771227	0	0.461258	0	0	0.49211	0.480076	0	0	0	0.254332	0	1.70182
ENSG00000187763.3	OR2B7P	0	0	0	0.120688	0	0	0	0.019534	0.11075	0.350999	0.139122	0	0	0	0	0	0	0.407995	0	0	0	0	0	0	0	0	0	0	0	0	0	0	0	0	0	0	0	0	0	0	0	0	0	0
ENSG00000187764.12	SEMA4D	48.4268	33.9097	38.2227	45.5472	56.7738	40.9266	67.7677	34.8263	74.192	45.3218	38.8024	34.7129	50.1386	28.94	16.6154	33.0309	44.4809	43.6741	57.8463	27.224	80.0464	27.5414	66.2336	31.1458	58.3362	36.0457	76.8427	26.1188	66.1345	31.2612	72.4873	26.8782	83.4054	44.4169	118.766	52.3188	63.99	41.1297	59.0282	31.5689	45.879	48.557	69.5351	49.3935
ENSG00000187766.1	KRTAP10-8	0	0.05816	0.094149	0	0	0	0	0	0.241037	0	0.037726	0	0	0	0	0	0	0.297598	0	0	0	0	0	0	0.016157	0	0	0	0	0	0	0	0	0	0	0	0	0	0	0	0	0	0	0
ENSG00000187772.8	LIN28B	0	0	0.040382	0	0	0.004115	0	0.046602	0.090934	0.341162	0.259265	0.01167	0.005622	0.014351	0.221483	0	0	0.062366	0	0.005489	0	0	0	0	0.013191	0	0.005898	0	0	0	0.006171	0	0	0	0	0	0	0	0.080931	0.012476	0	0	0.004421	0
ENSG00000187773.9	DIPK1C	0	0	0.03474	0	0	0.007641	0	0.014994	0.084392	0.022805	0.030141	0.043361	0.010402	0	0.04145	0	0	0.219072	0.031453	0.035427	0	0.012895	0	0	0	0.005384	0.010139	0	0	0.007888	0.003811	0	0.032203	0.017419	0.008684	0.008333	0.002903	0	0.008577	0	0.037357	0	0	0
ENSG00000187775.17	DNAH17	6.58213	0.024098	1.23047	0.102159	16.7105	0.021503	4.64478	0.145319	13.8069	1.63407	18.8005	0.616712	4.73238	0.029289	7.73561	0.719396	5.58763	0.476893	0.690347	0.162326	0.675191	0.028125	0.156082	0.002131	0.10726	0.006751	1.04569	0.005983	1.62028	0.166558	0.328758	0.014113	2.38364	0.023696	3.06926	0.043357	0.044086	0.009714	0.584048	0.177292	0.232285	0.280192	0.129529	0.307669
ENSG00000187778.14	MCRS1	13.5287	17.4432	16.3448	13.2774	16.6925	17.6363	24.2263	15.4802	29.3918	16.7399	16.2966	13.4305	26.183	15.4644	13.817	14.2849	18.9153	20.981	22.1216	14.1378	15.6195	14.6108	20.0092	18.7822	22.0149	16.2696	22.1182	15.843	23.844	16.1174	19.6234	15.1051	20.7217	17.887	24.6226	19.1153	13.7546	16.0395	23.415	14.7979	16.0937	14.1592	17.0425	16.055
ENSG00000187783.12	TMEM72	0	0	0.293828	0	0.031216	0.296918	0	0	0.416769	0.144735	0.172932	0.153523	0	0	0.204645	0.18977	0	0.209942	0	0.025731	0	0.004549	0	0	0.003992	0	0	0	0	0.008344	0	0	0	0	0	0	0	0	0	0	0.039533	0	0	0
ENSG00000187790.12	FANCM	8.17423	7.48678	6.67939	9.82798	6.2868	9.04998	4.29038	3.47344	11.2736	8.14248	4.26554	8.07741	7.35147	6.95927	3.08681	7.50429	3.51583	7.44237	6.05342	4.39996	5.62894	4.27323	5.65985	6.00239	7.9699	5.69216	6.70696	4.9348	6.30353	6.07896	5.92572	5.85816	6.41199	8.66817	11.7756	8.54224	5.71298	6.19505	7.33784	7.14362	6.40937	6.85022	4.78512	6.47429
ENSG00000187791.13	FAM205C	0	0	0	0	0	0	0	0	0	0.083994	0	0	0	0	0.144577	0.0475	0	0.14534	0	0	0	0	0	0	0	0	0	0	0	0.027402	0	0	0	0	0	0	0	0	0	0	0	0	0	0
ENSG00000187792.5	ZNF70	2.28601	2.89102	2.21427	3.51207	1.95346	3.23482	1.72982	1.52682	3.63037	4.07163	1.0717	4.28306	1.21217	2.42816	1.11448	3.12537	1.36102	2.41257	1.96408	2.38626	2.30189	2.33122	2.09687	2.23306	1.90488	3.06845	2.03577	3.24786	1.14993	2.79325	2.11737	2.65927	1.48603	3.02258	2.34697	3.20439	1.36977	2.91122	2.0377	2.33162	1.96134	3.54847	3.01218	3.70275
ENSG00000187796.16	CARD9	0.767664	0.110745	2.26392	0.7607	0.548917	0.096491	0.409982	0.063115	0.95228	0.389975	0.280755	0.174785	0.306262	0.004258	1.10584	0.218216	0.106296	0.518011	1.08034	0.114047	1.38929	0.034094	1.83747	0.246252	2.78494	0.459007	1.28575	0.033222	0.21319	0.296314	1.05413	0.13649	0.342752	0.052268	1.92486	0.362905	0.644924	0	0.611006	0.017804	4.82224	0.598517	0.714465	0.215576
ENSG00000187800.14	PEAR1	0.007257	0	0.181677	0.006779	0.176678	0.083169	0	0.172933	0.391929	0.653786	0.140018	0	0.107342	0.065548	0.073335	0	0.069639	0.435762	0.004171	0.223685	0.122798	0.158792	0.089672	0.06244	0	0.013043	0	0.024839	0.003675	0.340413	0.117592	0	0.059768	0.124079	0	0	0.021377	0	0.011413	0.10821	0	0.057076	0	0.173613
ENSG00000187801.15	ZFP69B	3.8362	2.56225	4.18497	2.40288	1.1132	2.71943	1.59783	1.8071	4.81095	2.28936	2.93269	1.5192	2.79672	2.67756	3.04163	1.94964	1.27119	1.25448	2.24607	1.34034	1.54202	1.67411	1.76448	1.57949	2.43905	1.79539	1.8203	1.64398	1.43177	1.57027	2.02889	0.994328	1.9711	1.17484	2.39285	1.40733	2.4356	1.47183	2.61754	1.13758	4.68805	1.6034	1.67716	1.6393
ENSG00000187806.9	TMEM202	0	0	0	0	0	0	0	0	0	0	0.13017	0	0	0	0	0	0	0.055614	0	0	0	0	0.016986	0	0	0	0	0	0	0	0	0	0	0	0	0	0	0	0	0	0	0.030817	0	0
ENSG00000187808.5	SOWAHD	2.27901	7.76118	1.67708	7.01361	0.792512	8.96335	1.4698	6.40543	0.680887	4.39598	0.762056	4.25356	2.20833	9.66073	1.13735	4.79351	0.747483	9.3525	1.683	4.94083	1.48937	6.75555	1.03241	10.1846	3.62163	6.89829	1.67165	9.70511	1.32713	5.50217	2.04499	7.82374	2.53192	10.65	1.8087	11.9291	1.44368	10.4303	1.79272	6.15238	2.97752	9.18229	4.9701	13.6278
ENSG00000187812.12	GOLGA6EP	0	0	0.018438	0	0.050581	0.023247	0	0	0	0.091956	0.508468	0.063487	0.031517	0	0.041916	0.085142	0	0.739082	0	0.007951	0	0	0	0	0	0	0	0	0	0	0	0	0	0	0	0	0	0	0	0	0	0.078099	0	0.149685
ENSG00000187815.10	ZFP69	1.74071	2.52491	1.60361	2.29073	0.921746	1.47796	0.885177	2.17656	3.89061	1.98769	1.2694	3.34149	1.45243	0.996257	1.46069	1.82382	1.11183	2.59187	1.27137	1.58243	1.04315	1.73596	1.36928	2.06097	1.41413	2.79601	1.38255	2.21322	0.938657	1.79685	1.55761	1.88205	0.838303	2.48483	2.06629	3.22909	0.805589	2.17618	1.62373	2.29602	3.06521	2.23435	1.07991	2.54468
ENSG00000187821.9	HELT	0	0.060936	0.112659	0	0.025945	0	0	0.022244	0.140189	0.39314	0.07891	0	0.045593	0	0.158981	0.179819	0.066277	0.454615	0	0	0	0	0	0	0	0	0	0	0	0	0.016893	0	0	0	0	0	0	0	0.148079	0	0	0.029997	0	0
ENSG00000187823.4	RTL4	0	0.006047	0.142801	0	0	0.006797	0	0	0.202451	0.187529	0.169904	0	0	0	0.241455	0	0	0.265845	0	0	0.013931	0	0	0	0	0	0.010407	0	0	0	0	0.0075	0	0	0	0	0	0	0	0	0	0	0	0
ENSG00000187824.9	TMEM220	0.16219	1.35936	0.087874	6.24567	0.273381	1.3034	0.134048	1.35056	0.881057	3.91441	0.147793	1.23265	0	0.882788	0.610882	2.0455	0.254216	2.96164	0.059265	0.942105	0.058826	2.03923	0.21458	2.33767	0.06143	1.83604	0.126363	2.01087	0.102562	1.70393	0.030634	1.80852	0.229836	2.44453	0.106721	4.82103	0.023642	1.18995	0.139502	2.75829	0.448897	3.37889	0.036	1.40976
ENSG00000187833.7	C2orf78	0.087569	0	0.069239	0	0.080599	0	0.127921	0	0.981092	0.340878	0.072415	0	0.207304	0	0.330432	0.013719	0.216719	0.335756	0.025074	0.01513	0.009002	0	0.053255	0	0.022555	0	0.020175	0	0	0	0.015192	0.008394	0.053482	0	0.017305	0	0.026034	0	0.119652	0.011485	0.105469	0.02443	0	0.049295
ENSG00000187837.4	H1-2	1011.88	532.86	470.354	605.962	1128.8	619.937	633.866	493.461	1047.09	440.366	428.063	534.9	1202.03	286.91	238.818	315.985	742.842	393.782	1097.89	282.669	838.393	277.891	925.14	701.863	1241.36	670.287	1171.24	556.467	985.166	507.832	1145.35	513.696	826.115	792.419	1392.7	541.136	761.599	451.592	974.294	325.473	989.635	478.782	912.645	443.56
ENSG00000187838.17	PLSCR3	6.3046	15.2793	7.7287	11.4158	9.49207	14.6837	9.54288	18.1174	16.8214	14.1932	8.18816	14.9927	7.55678	19.6825	5.76332	12.8268	10.6431	10.2936	11.158	10.0539	11.0394	12.6879	10.3556	16.8776	6.28529	16.3511	9.42772	18.7441	8.85622	18.5198	11.0039	16.0435	15.5911	20.6641	14.8691	15.387	7.68767	21.5587	10.867	15.3729	7.38624	19.9488	7.73812	19.3091
ENSG00000187840.5	EIF4EBP1	29.7845	12.5604	20.187	10.4507	18.6964	11.5735	17.9288	12.4643	23.0492	8.07212	11.4588	8.89277	38.4582	12.3527	8.55741	11.2978	12.1368	16.1002	29.7822	8.06615	27.6691	11.9389	24.2557	12.4423	36.564	16.2734	31.4451	12.2144	42.9804	9.49183	26.0807	12.6968	24.9926	15.1158	36.7874	15.1089	24.2514	12.0625	43.5823	10.4498	44.3148	12.1361	21.1619	14.0887
ENSG00000187847.4	OR7E25P	0	0	0.05176	0	0	0	0	0	0.100106	0.177798	0.03147	0	0	0	0.109127	0.006811	0.016197	0.016148	0	0	0	0.002135	0	0	0.005574	0	0	0	0	0	0	0	0.00265	0	0	0	0	0	0	0	0	0	0	0
ENSG00000187848.15	P2RX2	0	0	0.116938	0	0	0	0	0.031313	0.143673	0.03861	0.076802	0	0	0	0.023447	0	0	0.12504	0	0	0	0.013138	0	0	0	0	0	0	0	0	0	0	0	0	0	0.046994	0	0	0.055943	0	0	0	0	0
ENSG00000187855.6	ASCL4	0	0	0	0	0	0	0	0	0.230001	0	0	0	0	0.030072	0.067585	0	0	0.04363	0.010269	0	0	0	0	0.00836	0	0	0	0	0	0	0	0	0	0	0	0	0	0	0.02782	0	0	0.05967	0	0
ENSG00000187857.5	OR6C75	0	0	0	0	0	0	0	0	0	0	0.085347	0.027879	0	0	0.067143	0	0	0.255839	0	0.006478	0	0	0	0	0	0	0	0	0	0	0	0	0	0	0	0	0	0	0.010982	0	0	0	0	0
ENSG00000187860.11	CCDC157	1.17909	1.15125	1.47764	1.68647	1.24438	1.43308	0.873974	0.934802	2.26396	1.42252	1.11755	2.03465	0.856002	0.121997	1.20041	1.46389	1.08377	1.30061	0.774424	0.885622	0.767265	1.48503	0.673559	1.24087	1.20182	1.20939	0.884544	1.12828	0.787175	0.958661	1.06689	1.40023	0.815515	1.63236	1.08641	1.73145	0.82361	1.05387	0.759246	1.29633	0.386385	1.99118	1.05274	1.71703
ENSG00000187862.13	TTC24	0.441965	5.48618	0.474651	9.91017	0.357249	7.55789	0.868682	3.01293	1.52577	6.85704	0.065355	8.49378	1.34325	4.638	0.468308	8.25198	0.99645	5.95277	0.790494	3.6686	1.05586	2.5465	0.841654	4.84787	0.581133	4.61052	0.84351	3.85614	0.734742	4.88542	0.891876	4.63881	2.68081	9.41228	3.67401	6.96287	0.491958	4.24461	1.45171	6.39108	0.510367	6.70289	0.693153	3.69317
ENSG00000187866.10	PABIR1	4.20012	5.82642	3.41502	6.57345	2.92557	4.8933	2.80063	3.79298	5.50977	4.42292	3.61182	5.10361	2.93155	3.59413	3.55748	4.52466	2.38098	3.89635	2.89408	2.80072	2.76822	2.82081	2.50861	4.17571	3.20563	4.35356	2.91071	3.25269	2.48354	4.06293	2.7682	3.63757	3.30769	5.17704	3.37037	5.50202	2.68539	4.80376	3.10369	5.13914	2.90012	4.81688	2.55867	4.98933
ENSG00000187867.10	PALM3	0	0.112502	0.301677	0.026625	0.039857	0.052729	0	0.130894	1.08672	1.16068	0.742518	0	0	0	0.484772	0.170368	0.02732	2.79612	0.026011	0.059016	0.043571	0.005903	0.0092	0.126951	0.005205	0.066784	0.034896	0.038811	0	0.076001	0	0.046394	0	0.048132	0	0.011508	0	0.149084	0.023549	0.031681	0	0.219221	0	0.064127
ENSG00000187870.7	RNFT1P3	0	0	0.037668	0	0.019532	0	0	0.01681	0	0	0	0	0	0.061198	0	0	0	0	0	0.016672	0	0.014053	0	0	0	0	0	0	0	0.052549	0.012771	0.056246	0	0	0	0.084992	0	0	0	0	0	0	0	0
ENSG00000187871.2	GFRAL	0	0	0	0	0	0	0	0	0	0.037755	0	0	0	0	0	0	0	0	0	0	0	0	0	0	0	0	0	0	0	0.026147	0	0	0	0	0	0	0	0	0	0	0	0	0	0
ENSG00000187889.13	FYB2	0	0	0.281295	0	0	0	0	0	0.438176	0.037909	0.076826	0	0	0	0.320909	0	0	0.054166	0.005977	0	0	0	0	0	0	0	0	0	0	0	0.012707	0	0	0.01459	0	0	0	0	0	0.019131	0.054458	0.020318	0	0
ENSG00000187893.10	CXXC1P1	0	0	0.038437	0	0	0	0	0	0.094412	0.279739	0.030289	0	0	0	0	0	0	0.100806	0	0.016824	0	0	0	0	0	0	0	0	0	0	0	0	0	0	0	0	0	0	0	0	0	0	0	0
ENSG00000187900.4	OR5H7P	0.267415	0	0.349782	0	4.32459	0	0.257083	0	1.44785	0	0.34969	0	0.201773	0	1.7812	0	0.448928	0.082086	0	0	0	0	0.02607	0	0	0	0	0	0.133387	0	0.029854	0	0	0	0.207843	0	0	0.083146	0	0	0.024677	0	0	0
ENSG00000187902.13	SHISA7	0	0.006259	0.052644	0.013832	0.023015	0	0.013636	0.009207	0.050692	0	0.111079	0.019962	0.04792	0.005682	0.081122	0.012687	0.230188	0.157415	0.03688	0.06808	0	0.007933	0	0.002302	0	0.004959	0	0.060431	0.005115	0.014534	0.011926	0.007761	0.040494	0.024054	0.01599	0	0.008021	0.04001	0.071154	0.021243	0.011467	0.022597	0	0
ENSG00000187904.3	ENSG00000187904	0	0.153413	0	0	0.087212	0	0	0.03713	0	0	0.129196	0.331619	0	0	0	0.39334	0	0	0	0.034981	0.06682	0.118767	0.195476	0	0	0.03994	0	0.070936	0	0.057262	0.084311	0.307056	0	0	0	1.08601	0.021665	0.152764	0	0.490404	0.04715	0	0	0.460567
ENSG00000187905.11	LRRC74B	0	0.019113	0.321443	0.024734	0	0	0	0	0.190097	0.071834	0.190161	0	0.008392	0	0.051017	0.013111	0	0.398237	0	0.068427	0	0	0	0	0	0.094007	0.012239	0	0	0	0	0.006857	0	0	0	0.006793	0	0.081183	0	0.021902	0	0	0	0
ENSG00000187908.20	DMBT1	0	0	0.125919	0.081802	0	0	0	0	0.331436	0.100384	0.06138	0	0.015269	0	0.267893	0.049638	0.005072	0.415434	0.004861	0.021779	0	0	0.007753	0	0.005821	0.00208	0	0	0	0.011583	0.011207	0	0	0	0	0	0	0	0.010004	0	0.063524	0	0	0
ENSG00000187912.12	CLEC17A	34.6949	45.56	25.4978	46.44	34	41.0854	36.6274	26.5194	68.9003	38.1613	46.132	38.3943	30.5158	38.5724	26.3341	34.4686	36.6444	34.0728	29.7964	24.8799	21.5782	27.4673	18.5663	30.4702	38.0637	40.5175	24.9359	34.6085	22.0954	40.8815	21.6042	35.3588	26.0264	40.6618	38.4134	50.0759	30.5255	37.0662	14.0529	37.9858	24.9256	42.1894	23.2543	41.7426
ENSG00000187918.6	OR51I2	0.030081	0.012416	0.097628	0	0.005277	0	0.004508	0.009133	0.496797	0.062534	0.033216	0	0.009507	0	0.063126	0.037753	0	0.066299	0.005747	0.055541	0	0	0.006104	0.004668	0.020832	0.019676	0	0	0	0.007209	0.007012	0.038491	0	0	0.00793	0.00761	0.01326	0	0.152152	0.136158	0	0.145706	0	0.06616
ENSG00000187922.14	LCN10	0.099734	14.3661	0.20393	9.58717	0.064323	9.89326	0.008935	12.2844	0.51971	11.6597	0.491463	12.9726	0.235347	12.5046	0.929642	12.2631	0.301892	12.5107	0.203817	9.63592	0.032509	11.653	0.07202	15.1254	0.145783	15.5903	0.060886	15.1285	0.030152	12.3465	0.06855	18.2382	0.048225	13.0663	0.137883	13.5358	0.020916	18.281	0.25501	10.1003	0.044939	12.8342	0.01516	17.4782
ENSG00000187942.12	LDLRAD2	0.257028	0.221802	0.373942	0.029951	0.15006	0.125342	0.025608	0.05193	0.546017	0.169482	0.432084	0.608909	1.15655	0.109999	0.147518	0.535581	0.064956	0.899527	0.065361	0.199666	0.531073	0.585073	0.234269	0.314919	0.183673	0.096776	0.604135	0.880667	0.868136	0.093279	0.037779	0.006257	1.28553	0.703016	0.047027	0.191476	0.130125	0.162767	0.140717	0.189159	0.013851	0.131663	0.308905	1.97656
ENSG00000187944.5	C2orf66	0.112465	0	0.028553	0	0.043815	0	0	0	0.142202	0.056953	0	0	0.026014	0	0	0	0	0.017089	0	0.02504	0.034085	0	0	0	0.066735	0	0.012762	0	0	0	0.067058	0	0	0	0.044066	0	0.021953	0	0	0	0	0	0	0
ENSG00000187950.8	OVCH1	0	0	0.02051	0	0	0	0	0	0	0.020176	0	0	0.009201	0	0.085531	0	0	0.040809	0	0	0	0	0	0	0	0	0	0	0.041503	0	0	0	0	0	0	0	0	0	0.007592	0	0	0.01085	0	0
ENSG00000187951.11	ENSG00000187951	0	0	0	0	1.00444	0.198474	0.096022	0	0	0	0.08079	0	0.453028	0	0	0	0	0	0	0	0.121249	0	0	0	0.393428	0	0.064958	0	0	0	0	0	0	0.594957	0	0	0	0	0	0.319869	0	0	0	0
ENSG00000187952.9	HS6ST1P1	0.136567	0	0	0.110342	0.023828	0.12371	0.066561	0.208678	0	0.108089	0.126013	0	0	0.021905	0.625429	0.356209	0.033702	0.39393	0.057244	0.103972	0.084873	0	0	0.069932	0.111365	0.052264	0.238257	0.169398	0.326836	0.03744	0.098401	0.406571	0	0.173518	0.407715	0.031404	0.014526	0.221812	0.081062	0.09342	0.200048	0.370304	0.25476	0.163183
ENSG00000187953.10	PMS2CL	23.5545	17.4372	8.48469	10.2946	10.379	8.50382	7.69062	8.99383	17.8517	11.7014	9.08922	7.95098	12.8227	7.78673	8.56266	9.29318	6.11603	11.0656	8.45298	8.06649	8.04805	9.01426	7.15918	7.76679	7.73448	10.4215	7.94609	10.2292	7.63358	9.21649	6.90979	9.84498	11.7996	8.30288	11.5133	13.3457	8.29245	11.0142	11.6868	12.6186	8.78257	9.17229	9.15381	11.1103
ENSG00000187954.13	CYHR1	12.1518	15.2919	11.754	13.5165	10.4852	16.0339	9.43239	11.7173	15.3271	9.64911	10.6652	12.8006	5.71305	12.6479	11.4489	14.8892	7.82948	15.857	9.53888	10.863	8.82618	11.8682	8.01677	14.2081	10.276	13.1453	8.53075	13.919	7.63628	12.7072	9.95774	14.5596	14.5976	18.8691	14.9942	17.3736	7.42955	17.9231	12.4977	12.8767	6.5142	17.3677	12.246	16.206
ENSG00000187955.13	COL14A1	0	0	0.030196	0	0.50921	0	0	0	0.032979	0.061554	0.011414	0.010261	0	0	0.022137	0.006553	0	0.087417	0	0.015846	0.00221	0.004109	0	0	0.00715	0	0.0048	0	0	0	0	0	0	0	0	0	0	0	0.070225	0	0.067604	0.019181	0	0
ENSG00000187957.8	DNER	0	0	0.010747	0	0	0	0	0	0	0.042302	0.039697	0	0	0	0.012811	0.051077	0	0.118963	0.005832	0.004696	0.004188	0	0	0	0	0.004992	0	0	0	0	0	0	0	0	0	0	0	0	0.007957	0	0.011542	0.011372	0	0
ENSG00000187959.9	CPSF4L	0.029694	0	0	0	0	0	0.026501	0	0	0.060016	0.023837	0	0	0	0.182812	0.036169	0	0.126457	0	0	0	0	0	0	0	0	0	0	0	0	0	0	0	0	0	0	0	0	0	0	0	0	0	0.086122
ENSG00000187961.15	KLHL17	2.68163	3.6686	3.60779	2.39016	4.43834	6.5246	3.34471	3.84457	6.47652	4.69211	2.64332	4.59248	4.33202	1.10076	1.57481	3.80726	4.43292	3.72895	3.61452	2.79773	3.84747	3.61271	4.90847	5.80826	3.54925	3.49008	3.39022	3.54944	3.58626	3.27214	3.95023	2.77485	5.46743	4.45556	6.29659	3.73423	2.9552	5.81499	4.50705	1.68318	4.4352	5.67032	3.03661	3.51758
ENSG00000187969.6	ZCCHC13	0	0	0.097042	0	0	0	0	0	0	0	0.23352	0	0	0	0.12042	0	0	0.554574	0	0	0	0	0	0	0	0	0	0	0	0	0	0	0	0	0	0	0	0	0	0	0	0	0	0
ENSG00000187979.4	FAM230D	0	0	0.237913	0	0	0	0	0	0.864242	0.084126	0.009316	0	0	0	0.345157	0	0	0.620935	0	0	0	0	0	0	0.003238	0	0	0	0	0	0.006527	0	0	0	0	0	0	0	0	0	0	0	0	0
ENSG00000187980.7	PLA2G2C	0	0	0	0.097925	0	0	0	0.060077	0.261441	0.332964	0.033792	0	0.062236	0	0.07707	0.123288	0.01329	0.171755	0	0.018833	0	0.237341	0	0	0.022728	0.061323	0.040598	0.026139	0.015486	0	0	0.046993	0	0.017556	0.017485	0.007744	0	0	0.082294	0	0.017359	0	0	0.444814
ENSG00000187984.13	ANKRD19P	0.080315	0	0	0.044722	0.260619	0	0	0.058542	0.12314	1.12485	0.21807	0	0.044493	0	0	0	0.058495	0.518589	0.161451	0	0	0.017951	0.01116	0.017139	0	0.027022	0	0	0	0	0.062183	0	0.085673	0.117071	0.031861	0	0	0	0.160997	0.048796	0.010438	0.052337	0.038678	0
ENSG00000187987.10	ZSCAN23	2.31212	2.04846	0.441826	0.21627	3.46928	5.55752	0.86513	1.93754	5.86285	1.11778	0.622355	0.322883	1.41887	1.01047	0.24306	0.847839	2.82288	1.42424	2.33119	1.64185	1.6725	0.308438	2.27185	1.57555	1.08023	0.706294	2.1292	2.95214	0.474322	0.222465	2.36112	0.948604	0.316507	0.250693	2.29512	1.67009	0.670828	0.602086	2.12285	1.18058	1.66382	1.5123	1.14117	0.868392
ENSG00000187988.5	KCTD9P3	0	0	0	0	0.017126	0.02269	0	0	0.083761	0	0.158531	0	0.030493	0.017954	0	0.040278	0	0.141131	0	0.117859	0.013304	0	0	0	0	0	0	0.111237	0	0	0	0	0.015822	0.025998	0.025864	0	0.008574	0	0.024838	0	0	0	0	0
ENSG00000187994.14	RINL	20.2088	20.2794	9.77704	21.87	17.3848	19.2932	18.0492	16.2241	28.3766	19.9075	11.2596	15.1572	10.5642	15.894	15.349	13.2357	18.4771	20.0507	16.4377	11.7471	15.8132	17.6004	15.3759	17.2509	19.5312	20.2384	13.744	16.6183	16.9339	19.1495	16.4709	19.2237	22.5855	20.3638	21.0172	17.8155	12.7352	17.048	11.4369	11.5903	20.3224	14.6437	14.1414	16.4994
ENSG00000187997.12	C17orf99	1.88003	0.576758	1.87959	0.507538	0.320533	0.09096	6.20981	0.99765	2.2327	0.029324	2.72196	0	4.58167	0	3.51856	0.078131	10.2339	0.119058	2.19384	0	1.04612	0.071782	2.00743	0.032939	1.37462	0.357514	3.59741	0.092926	3.97327	0.121612	4.83086	0.04859	6.09535	0.144946	2.00873	0.184636	0.579493	0	4.18232	0	9.36313	0.454651	0.728924	0.021174
ENSG00000187999.4	HNRNPA1P61	0.224834	0.054218	0	0.734399	0.046206	0	0	0.099047	0.340271	0	0.395544	0.089385	0.203443	0.982916	0.326586	0	0	0.465418	0	0.116505	0.053602	0	0.105163	0.081743	0.015059	0.04265	0	0.224892	0.134547	0.123717	0.047758	0.099303	0.021139	0	0	0	0.038819	0.167645	0.034068	0.492081	0.099557	0.189421	0	0.06348
ENSG00000188000.6	OR7D2	0.010526	0	0	0	0	0	0	0	0	0.043731	0	0	0	0	0.026491	0.105602	0	0.024735	0	0.009707	0	0	0	0.004899	0	0	0.15175	0.464816	0	0.007562	0.003654	0.008076	0.185229	0.339599	0	0.111813	0	0	0	0	0.017903	0	0	0
ENSG00000188001.10	TPRG1	0.491609	0	2.01369	0.010952	0	0.109419	0.409506	0.040621	0.386554	0.337107	0.673314	0	0.039086	0.008332	1.5244	0.182049	0.098559	0.339734	1.88206	0.060896	0.99702	0.017409	1.46861	0.005468	1.05892	0.281642	0.840619	0.012713	0.389998	0.180001	1.29938	0.274296	0.417322	0.004652	1.73994	0.022616	2.25896	0.029308	0.721091	0	1.75232	0.308932	1.2107	0.044511
ENSG00000188002.11	PDCD6P1	6.07808	10.89	6.46063	16.9802	6.89636	11.3441	7.16817	7.44015	10.2917	12.4579	5.98274	10.1133	4.77125	9.02686	6.78664	8.08657	5.57087	8.09652	6.08014	7.59736	4.40892	8.17654	3.83069	8.31908	5.47069	10.5656	4.7403	10.5647	4.72866	10.6654	4.42333	9.11909	7.4595	13.8584	8.7822	11.0218	3.36075	9.92369	4.76952	6.35643	3.76481	8.87976	5.68928	10.9613
ENSG00000188004.11	SNHG28	0.007063	0.498073	0.407422	0.113847	0	0	0.118404	0.060001	0	0	0.00882	0	0	0.105843	0.1179	0.47161	0.016471	0	0	0.028657	0.029377	0.355388	0.0527	0.169236	0	0.058946	0	0	0.008341	0.193655	0	0.155773	0.010066	0.743013	0	0.129097	0.159914	0.179964	0.369606	0.012548	0.115128	0.102897	0	0
ENSG00000188010.16	MORN2	1.84917	1.23999	2.30603	2.36956	2.7191	1.2173	2.44936	0.549145	7.71062	1.02155	5.33802	0	2.15624	1.54192	3.52462	0.733021	2.71399	1.36617	4.106	0.158034	3.49939	0.648312	2.71568	0.880117	5.74371	0.589133	3.68451	0.364084	1.77533	1.23046	2.9445	0.545444	4.96574	0.392321	5.52287	0.326665	3.6542	1.94416	2.915	1.26337	3.48257	0.450407	5.57916	0.400279
ENSG00000188011.5	RTP5	0.014937	0.036851	0.171695	0	0.039166	0.010363	0.035033	0.033851	0.495802	1.14078	0.098186	0.117654	0.028135	0.016664	0.168317	0.316296	0	0.009005	0.025562	0.013654	0.018351	0.02873	0.081371	0.10734	0.005114	0	0.006859	0.1017	0.030167	0.010671	0.015482	0	0.414069	0.047293	0.047134	0.05654	0.023599	0	0.150465	0	0.126635	0.04964	0.033893	0.044511
ENSG00000188013.6	MEIS3P2	0	0.156335	0.073417	0	0	0	0	0	0.647679	0	0.175395	0	0	0	0.089952	0.08875	0	0.352998	0	0.08061	0	0	0	0	0	0	0	0	0	0.025583	0	0	0	0	0	0	0	0	0	0	0	0	0	0
ENSG00000188015.10	S100A3	0	0	0.058133	0	0	0.908463	0	0	0	0	0	0	0	0	0.291581	0	0	0	0.096378	0	0.119851	0	0.105563	0	0.101439	0	0	0	0	0	0.040364	0	0	0	0	0	0	0	0	0	0	0.088402	0	0.118616
ENSG00000188021.9	UBQLN2	5.5	11.5521	6.19916	15.4149	7.40469	10.9396	7.26011	9.758	16.2256	11.617	6.88706	11.3909	7.88736	10.3469	8.43544	10.8704	7.22515	11.336	9.16637	9.11512	7.52918	7.41744	7.0433	10.4598	8.84946	12.0851	9.60992	10.3872	7.172	10.1174	7.43319	10.803	6.68546	17.5878	10.617	13.7683	6.07487	11.6538	8.48	10.2769	7.6042	10.5073	8.58465	12.235
ENSG00000188026.13	RILPL1	0.379336	0.61308	0.419403	0.6254	0.046814	0.946837	0.158286	0.475278	0.528581	0.415974	1.11231	0.246469	0.978748	0.135884	0.52344	0.219681	0.65464	0.567007	0.271041	0.533528	0.155643	0.471381	0.137371	0.457383	0.284952	0.22417	0.084508	0.287885	0.22281	0.411744	0.188515	0.127708	0.154816	0.713592	0.570649	0.843583	0.052082	0.860421	0.216287	0.746058	0.182614	0.29098	0.228434	0.809627
ENSG00000188029.8	CTSL3P	0	0	0	0	0	0	0	0	0	0	0	0	0	0	0	0	0	0.046104	0	0	0	0.040249	0	0	0	0	0	0	0	0	0	0	0	0	0	0	0	0	0.082316	0	0	0	0	0
ENSG00000188032.10	C19orf67	0	0	0	0	0.026585	0.148337	0.162229	0.189765	0.18104	0.257464	0.05558	0.049997	0.516336	0.062793	0	0.254413	0	0.259524	0.119714	0.185596	0.051741	0.171195	0	0.065934	0.901263	0.546388	0.35826	0.060455	0.182134	0.09825	0.11344	0.105304	0.134767	0.171442	0.100209	0	0.129542	0.131644	0.567048	0.140717	0.281105	0	0.118509	0
ENSG00000188033.10	ZNF490	5.11823	7.02136	3.70733	10.2852	5.51089	10.3488	4.9699	5.23996	7.49348	7.48324	4.40079	7.23859	4.98281	5.19632	2.56381	6.01847	2.82751	6.42477	4.31197	4.67039	4.04374	5.83777	3.48866	5.87236	4.03458	7.42229	4.1125	6.22507	2.97295	6.58391	4.90413	6.86174	4.16064	7.68194	5.67055	9.11063	2.67834	6.84577	4.58181	5.98008	3.38103	8.27249	4.2093	6.69567
ENSG00000188037.14	CLCN1	0	0	0.033154	0	0	0	0	0.0143	0.067676	0	0.086681	0	0	0	0.092249	0	0	0.11633	0	0	0	0	0.008028	0	0	0	0	0	0	0	0	0	0	0	0	0	0	0	0.233605	0.021991	0	0.044125	0	0
ENSG00000188038.8	NRN1L	0.079612	0	0	0	0.207656	0.106182	0	0.693545	0	0.210734	0	0.302937	0.138139	0.755095	0	0	0.28962	0.099911	0.38498	0.437092	0.193778	0.085805	0	0.419847	0.026026	0.322969	0.069257	0.15351	0.286815	0.497535	0.093335	0.089804	0	0.795507	0	0.238682	0.026732	0	0.055022	0.451707	0	0	0	0.996528
ENSG00000188039.16	NWD1	0.044873	0.720601	0.16433	0.169456	0.386795	0.811356	0.074924	0.708771	2.11267	3.77444	0.688232	0.557687	0.046763	0.153699	0.108452	1.10614	0.027453	0.785777	0.011759	2.06486	0.003379	0.337103	0.011188	0.066694	0.005199	0.052839	0.026405	0.05225	0.038295	0.129753	0.043261	0.1207	0.193321	0.816432	0.045202	0.047326	0.042529	0.048801	0.647756	0.099928	0.0844	0.216699	0.027187	0.40922
ENSG00000188042.8	ARL4C	0.260372	11.4459	1.49524	10.9692	0.729251	11.0147	0.686217	11.7395	3.60404	17.722	3.28751	13.8447	4.08135	9.18846	0.790584	9.29788	1.12361	13.5196	2.436	7.3069	1.75906	12.429	1.63491	9.10976	1.59199	14.4803	2.00082	11.9843	0.706133	9.14424	2.00754	8.27875	4.93495	14.1834	9.40121	24.6774	2.86219	10.7794	5.56715	11.9855	0.708855	10.945	0.33016	9.86776
ENSG00000188050.3	RNF133	0.053769	0	0.32849	0	0	0	0.060049	0	0.408285	0	0.346828	0	0	0	0.033208	0	0	0.081639	0.075798	0	0	0	0.016048	0	0	0	0	0	0.013508	0	0	0	0	0	0	0	0	0	0	0	0.165763	0	0	0
ENSG00000188051.7	TMEM221	0.051447	0.010559	0.142668	0.079481	0.008979	0	0	0	0.131147	0.035285	0.070206	0.033767	0	0.078354	0.085669	0.067624	0	0.099908	0.078091	0.078035	0.014014	0.019898	0.010353	0	0.011724	0	0.234487	0	0	0.012216	0.005911	0.026104	0	0	0	0.012968	0.004507	0.100556	0.105863	0.409656	0.029033	0.208128	0	0.178128
ENSG00000188056.12	TREML4	0	0.018355	0.0311	1.42702	0.202844	1.3936	0	0	0.265946	0.165379	0.305668	0.813992	0.014014	0	0.055892	2.26604	0	0.421601	0	0.098039	0	0	0	1.3822	0	0.014529	0.012252	0	0	0.039435	0.019245	0	0	0	0	1.76646	0	0	0.041712	0	0	0.503257	0	0
ENSG00000188060.8	RAB42	0.338498	0	0.064249	0	0.009399	0	0	0	0.045761	0	0.164381	0	0.680649	0	0	0	0.027647	0.238686	0.245186	0	0.13856	0	0.05585	0.014287	0.164516	0.015017	0.091807	0.013091	0.268771	0	0.32956	0	0.156693	0.012177	0.441517	0	0.295964	0	0.071474	0	0.185047	0	0.104782	0
ENSG00000188064.10	WNT7B	0.311652	0.038557	0.492802	0.03091	0	0.046149	0.23513	0.022661	0.208291	0.323465	1.32579	0.184868	0.060462	0.036374	0.217104	0.072935	0.243667	0.608136	0.356597	0.193743	0.235065	0.032609	0.180359	0.062697	0.096867	0.105784	0.544277	0.140553	0.38985	0	0.444174	0.06425	0.332737	0.131428	0.517729	0.16036	0.004119	0.347597	0.117243	0.174502	0.036695	0.167122	0.070522	0.593702
ENSG00000188070.9	ZFTA	0.941717	1.45215	0.932933	1.84203	0.876809	1.50628	0.951833	1.32285	2.73286	1.55987	1.02394	1.85315	0.716489	1.51329	0.783071	1.79215	0.957027	2.31755	1.34558	1.38975	1.1901	1.21188	0.919374	1.58116	1.26848	1.06849	1.25295	1.5174	1.00896	1.00923	1.23558	1.112	0.675187	1.89741	1.40845	1.34747	1.01608	2.53974	1.03912	1.445	0.481541	1.41507	1.75194	1.77644
ENSG00000188076.3	SCGB1C1	0	0	0	0	0	0	0	0	0	0	0	0	0	0	0	0	0	0	0	0	0	0	0	0	0	0	0	0	0	0.469163	0	0	0	0	0	0	0	0	0	0.066261	0	0	0	0
ENSG00000188078.5	ENSG00000188078	0	0	0.121414	0	0	0	0	0	0	0	0	0	0	0	0	0	0	0.756318	0	0	0	0.092251	0	0	0	0	0	0	0	0	0	0	0	0	0	0	0	0	0	0	0	0	0	0
ENSG00000188086.15	PRSS45P	0	0	0.050629	0	0.022978	0	0	0.019725	0.20576	0.076642	0	0	0.040521	0	0.076666	0	0	0	0.024814	0.019307	0.017791	0.163951	0	0	0	0	0	0	0	0	0.119914	0.032961	0	0	0	0	0	0	0	0.044493	0	0	0	0.164406
ENSG00000188089.14	PLA2G4E	0.024072	0	0.077318	0	0.04652	0	0	0	0.324302	0.075054	0.134156	0	0.085805	0.006908	0.207937	0.185503	0	0.332353	0.012152	0.044473	0	0	0.003736	0	0	0	0.002443	0	0.002675	0	0	0	0	0	0	0	0	0	0.014439	0.016763	0	0.006877	0	0.010871
ENSG00000188092.15	GPR89B	14.016	9.3156	8.49991	10.6577	8.39893	9.20146	7.75233	5.72686	17.1155	10.2914	6.77221	9.72644	8.31189	3.26472	8.05175	7.69385	5.38254	8.12873	7.06468	4.08928	8.00057	5.31291	7.33457	6.81366	6.58742	6.14516	6.15592	5.19868	6.21598	7.60826	7.92719	6.61245	3.41159	7.39965	11.1643	9.82755	6.40303	7.00994	9.16714	6.16197	6.46	7.75411	8.20852	8.16936
ENSG00000188095.6	MESP2	0	0	0.09033	0	0	0	0.039286	0	0	0.044842	0.142649	0	0.19707	0	0	0.156031	0	0.212588	0.012433	0.061816	0.053537	0	0.013174	0	0.033172	0	0	0	0.055238	0	0	0	0.11645	0	0.173225	0	0.018845	0	0.050342	0.022614	0	0	0.362976	0.032275
ENSG00000188100.9	FAM25A	0	0	0	0	0	0	0	0	0	0	0	0	0	0	0	0	0	0	0	0	0	0	0	0	0	0	0	0	0	0	0	0	0	0	0	0	0	0	0	0	0	0	0	0
ENSG00000188101.5	ALOX15P2	0.018537	0	0	0.017165	0.009696	0	0	0	0.047206	0.190328	0.045433	0	0	0	0.069343	0.091854	0	0.03815	0.010537	0.025235	0	0.007615	0.011173	0	0	0.018036	0.008485	0	0	0	0	0	0	0	0	0	0	0	0.059391	0.019209	0	0.02084	0.028139	0.219488
ENSG00000188107.15	EYS	0	0.001846	0.030159	0	0.046556	0.020842	0	0	0.068748	0.284069	0.051573	0.04109	0.014074	0	0.13271	0.016108	0.007729	0.121717	0.017051	0.004208	0	0	0	0.001402	0	0	0.04034	0	0	0	0.004464	0	0	0	0.035367	0	0	0.012007	0.041915	0	0	0.104731	0	0
ENSG00000188112.10	C6orf132	0	0.009594	0.111824	0.004674	0.002639	0	0.020846	0.062038	0.153643	0.163014	0.151038	0.026731	0.041188	0.024994	0.145026	0.014679	0.002318	0.306106	0.050403	0.10045	0.001598	0.003841	0.006118	0.008112	0.003447	0.017596	0.002314	0.001653	0.002533	0.030707	0.003372	0.030206	0.01931	0.012235	0.001529	0	0.002654	0.075792	0.368735	0.0041	0.014304	0.096615	0.017255	0.022749
ENSG00000188120.16	DAZ1	0	0	0	0	0	0	0	0	0	0	0	0	0	0	0	0	0	0	0	0.013913	0	0	0	0	0	0	0	0	0	0	0	0	0	0	0	0	0	0	0	0	0	0.016981	0	0
ENSG00000188124.4	OR2AG2	0.046268	0	0.024565	0	0	0	0.083228	0.010559	0.098973	0.048255	0.102562	0	0.168692	0	0.116825	0.029139	0.004632	0.11572	0.06202	0.017881	0.031814	0	0.141226	0	0.079641	0.011375	0.078394	0	0.015621	0	0.048328	0	0.011346	0	0.097691	0	0.004087	0	0.060583	0	0.07885	0.060597	0.104258	0
ENSG00000188130.14	MAPK12	5.86649	1.97345	3.80505	0.872178	18.3159	0.856635	7.81668	1.74915	11.4872	0.502688	5.31055	0.856611	7.73346	1.00039	3.12807	1.62667	8.62053	1.30235	6.66436	1.02919	3.78635	0.81386	3.3863	0.997932	3.3056	0.736312	4.651	1.14487	7.04735	0.715035	5.83185	0.708248	8.54536	1.1959	10.0251	1.13976	2.44822	0.922723	9.25286	0.894065	10.2359	1.51951	3.26846	0.986004
ENSG00000188133.6	TMEM215	0	0	0.032065	0	0.003176	0	0.002709	0	0.309597	0.050323	0.065195	0	0	0.003403	0.060885	0.007598	0	0.086586	0	0	0	0	0	0	0	0	0	0	0	0	0	0	0	0	0	0	0	0	0	0	0	0	0	0
ENSG00000188152.13	NUTM2G	0	0	0.074252	0	0.012363	0	0.021626	0.085544	0.750368	0.271417	0.278526	0.074595	0.044494	0	0.287585	0.02944	0.056427	0.37717	0.064762	0.037987	0.033821	0.042814	0.007145	0.100785	0	0.058415	0.010865	0.050154	0	0	0.008154	0.00901	0	0.083886	0	0	0	0.116017	0.018463	0	0.073277	0.079999	0	0.041478
ENSG00000188153.14	COL4A5	0	0	0.103488	0	0	0.012643	0.017881	0.014443	0.110857	0.378524	0.270472	0	0.307052	0	0.251676	0.113143	0.083218	0.313094	0	0.081454	0.006158	0	0.005096	0.025236	0.11152	0	0	0	0	0	0.00693	0	0.424493	0	0	0	0.02331	0	0.01967	0.175202	0.027417	0.009367	0.029733	0
ENSG00000188155.11	KRTAP10-6	0	0	0.031097	0	0	0	0	0	0	0	0	0	0	0	0.113619	0	0	0.074995	0	0	0	0	0	0	0	0	0	0	0	0	0	0	0	0	0	0	0	0	0	0	0	0	0	0
ENSG00000188157.15	AGRN	9.86847	2.45315	16.7546	0.569125	8.09607	6.40702	9.89105	1.76746	21.7858	0.545641	7.9058	0.83804	13.3599	0.996968	9.24443	1.98409	9.23694	1.35523	9.09181	1.9124	7.11013	1.20364	8.46723	1.45837	9.9565	0.877779	9.51486	1.21879	8.89918	1.36667	10.2787	1.11362	18.0399	1.67184	11.8634	3.70947	7.83502	4.00097	11.9795	1.56803	15.6856	2.39615	9.51846	3.38134
ENSG00000188158.17	NHS	0	0.004482	0.040269	0	0.191247	0.061729	0.733051	0	0.113401	0.281811	0.11106	0.064248	0.003445	0	0.166901	0	0.002097	0.248524	0.004024	0.010839	0.010917	0.007163	0.030179	0.009021	0.02033	0.003824	0.047109	0	0.069777	0.016844	0.012554	0	0.130303	0.087091	2.18686	0.002744	0.021635	0.035153	0.01308	0	0	0.012224	0	0
ENSG00000188162.12	OTOG	0	0	0.020636	0	0.15456	0	0	0	0.024338	0.015006	0.060668	0	0	0	0.043973	0.013393	0	0.09993	0	0.002949	0	0.002554	0	0.001647	0	0	0.005977	0	0	0	0	0	0	0	0	0	0	0	0.005578	0	0	0.003566	0	0.005361
ENSG00000188163.8	FAM166A	0	0.353398	0	0.118212	0.043357	0.098904	0	0.120594	0.105544	0.042488	0.100564	0.633314	0	0	0.469772	0.556528	0.024815	1.42155	0.119646	0.135207	0.025758	0.606505	0.042675	0.29529	0.035382	0.165725	0	0.089566	0	0.46714	0.021683	0.947741	0.091183	0.333938	0	0	0	0.119213	0.031816	0.453803	0.180558	0.48744	0	0.458927
ENSG00000188167.9	TMPPE	1.61475	3.51514	1.45469	3.54221	2.62004	4.06391	1.72277	2.31964	3.77152	2.68717	1.48115	3.5349	1.59946	2.75182	2.26144	2.86511	1.10256	3.74687	2.22234	2.5892	2.39489	2.39337	1.99486	2.81424	1.41274	3.04252	2.317	3.35345	2.02062	2.51278	2.01394	2.63489	1.61975	4.17199	3.10865	4.53694	1.11933	4.29307	1.84694	3.63591	1.26667	4.61518	1.95824	4.36976
ENSG00000188171.17	ZNF626	1.13223	13.0453	1.37929	11.2747	2.06645	7.1498	0.374514	5.94907	1.29783	5.61903	0.156635	10.8675	2.6626	6.80167	4.24157	6.42486	2.53048	4.75055	0.897996	4.1509	0.775623	5.45313	0.999091	7.24696	2.69156	7.63707	1.48081	7.20803	0.813413	7.07588	1.83177	6.21642	1.68447	7.63613	0.9222	9.39908	0.844822	6.48515	0.882782	7.63049	3.02217	6.37338	0.493585	7.11291
ENSG00000188175.10	HEPACAM2	0.018856	0	0.053883	0	0	0	0.014464	0.008514	0	0.154811	0.055293	0	0.015159	0	0.142801	0	0.030306	0.019694	0.037186	0.07696	0.023074	0	0.01949	0.031278	0.032188	0	0	0	0.028516	0	0.006488	0	0	0.029803	0	0	0.039924	0	0.080809	0	0.031885	0.289721	0.270297	0.027892
ENSG00000188176.12	SMTNL2	0	3.11155	0.566062	0	0	0	0	0	0.279572	0.150318	0.073674	0	0.068604	0	0.695437	0.037229	0.010945	0.331563	0	0	0	0	0	0	0	0	0	0	0	0	0	0	0	0	0	0	0	0	0	0	0	0	0	0
ENSG00000188177.14	ZC3H6	6.62252	20.8027	5.86203	25.7307	3.2528	15.8567	3.51218	12.2223	9.87073	18.244	4.98127	25.5253	6.17178	7.97194	6.2734	18.5968	2.81107	15.3127	3.11331	11.4865	3.48746	11.6317	4.24209	14.5649	4.00731	13.4038	3.47311	12.4841	2.48914	17.6244	3.48614	12.7169	4.20184	18.3829	4.54677	20.2334	3.54875	18.7124	3.37446	20.2366	6.05226	14.3891	4.98471	17.6445
ENSG00000188185.13	LINC00265	4.22493	3.26309	3.63652	6.16327	4.06754	4.00527	4.72502	3.85877	6.15399	5.9138	4.36097	5.39227	4.37369	5.02401	4.51422	5.33338	5.29318	5.94225	4.20595	2.8544	4.84061	2.50323	4.70897	4.37704	3.38576	4.84802	4.0758	3.19654	3.4552	4.44733	4.40678	2.79469	5.60206	5.97987	4.87724	4.1723	4.94986	4.38155	3.74919	5.22937	4.04852	8.83004	4.38497	4.89145
ENSG00000188186.11	LAMTOR4	37.8874	54.3713	38.0953	66.949	68.9765	50.5113	60.6918	60.1173	88.9203	52.0124	40.5086	56.7463	45.8139	41.8142	37.5845	48.9136	55.0105	69.2948	42.7772	34.338	44.721	58.4268	46.1404	66.0389	51.5142	61.4717	41.1217	48.8553	51.8029	57.3726	44.7332	56.6942	51.9993	73.3509	80.9649	73.3077	37.9814	66.7414	52.5372	52.0777	55.1962	56.5673	38.4577	48.8668
ENSG00000188191.15	PRKAR1B	9.7762	5.53132	6.13288	3.73087	10.2285	2.24626	5.78375	2.7634	19.4304	4.10187	9.53578	1.47087	9.81185	3.13993	9.96135	4.01919	9.3124	4.19606	13.2271	3.50196	5.74357	3.58643	6.87541	3.18379	10.2137	2.72157	12.8235	3.31691	14.2709	3.7333	11.1438	2.35801	19.3843	2.25544	26.2518	3.88016	8.16804	4.28409	22.6892	4.65615	11.5343	3.91225	7.66642	6.26398
ENSG00000188199.11	NUTM2B	0.322292	0.280382	0.322594	0.492986	0.185783	0.386397	0.170268	0.725939	0.446529	0.049727	0.386703	0.060147	0	0.259242	0.438275	0.342316	0.100031	0.371095	0.11652	0.369084	0.176969	0.267176	0.066963	0.349503	0.017893	0.196683	0.168422	0.427323	0.270609	0.278247	0.099234	0.212925	0.099192	0.492149	0.256385	0.26044	0.077502	0.483168	0.309732	0.141722	0.096558	0.352807	0.345469	0.877502
ENSG00000188211.9	NCR3LG1	1.50179	0.140185	4.07621	0.234505	0.478822	0.087492	1.58108	0.043579	4.3574	0.220418	0.457678	0.148884	0.270111	0.093444	3.20537	0.057058	0.988849	0.162199	0.700874	0.053759	0.833583	0.037763	1.22574	0.149259	1.01664	0.0939	1.87186	0.098796	0.7894	0.159003	0.770084	0.073569	0.424133	0.144457	1.36661	0.084819	0.629852	0.020017	0.807495	0.161891	4.68701	0.152682	0.777847	0.188441
ENSG00000188215.10	DCUN1D3	6.04384	2.42285	4.8174	1.91136	2.63693	3.13867	3.10964	1.70013	4.13739	2.55433	3.43522	2.19971	2.51064	1.28708	7.69343	1.60458	2.69046	3.26428	3.07168	1.12827	3.16505	1.29104	2.38478	2.38123	3.25159	2.00002	3.00501	2.61432	2.69433	1.77967	2.77807	1.65015	4.9703	2.44728	4.68927	2.8173	3.11565	2.69887	2.34985	2.17899	3.80885	2.19577	2.57145	1.44942
ENSG00000188219.16	POTEE	0.086237	0.024291	0.451208	0.021954	0.114679	0.021255	0.075231	0.028191	0.309739	0.032292	0.114166	0.018744	0.098594	0.012751	0.385638	0.039824	0.069281	0.156264	0.122921	0.030682	0.111962	0.030265	0.127999	0.032095	0.150652	0.01728	0.162645	0	0.068009	0.037829	0.140619	0	0.089797	0.019297	0.140475	0	0.083542	0	0.265907	0	0.10766	0	0.071029	0.066151
ENSG00000188223.9	ENSG00000188223	0	0	0	0	1.08715	1.83586	0	0	0	0	0	0	0	0	0	3.14603	0	0	0	0.676896	0	1.22303	0	0	0.481407	0	0	1.25012	0	0	0.68616	0	1.02176	0	0	0	0	0	0	1.5825	0.297208	0	0	0
ENSG00000188227.14	ZNF793	1.33785	8.81047	0.415009	6.21856	2.30117	4.58786	0.613484	3.73334	6.96203	5.35856	0.133021	4.91315	2.39491	2.45	1.60176	3.94631	1.96149	4.89982	0.867207	3.06727	0.170039	3.50371	0.537387	3.77471	0.322965	4.96778	1.0372	4.79906	0.209307	4.5976	0.497195	3.75324	1.51106	5.02431	0.401233	4.67005	0.135903	4.33675	0.589758	4.58418	0.362604	5.31873	1.00916	4.61021
ENSG00000188229.6	TUBB4B	66.683	25.9475	85.096	24.7213	101.432	31.1799	105.041	27.6268	116.05	26.1259	86.937	23.2471	89.4366	33.2983	73.6319	23.5448	91.3171	29.7427	165.832	20.353	122.559	17.4519	137.175	35.5294	181.24	24.5395	145.279	27.0209	151.115	13.449	148.149	23.5284	147.62	41.7056	223.658	33.182	104.934	39.113	169.624	25.0414	117.687	31.822	125.267	36.7301
ENSG00000188234.15	AGAP4	2.95437	9.11904	2.01376	7.28765	4.42729	6.90295	2.27304	5.54134	6.95863	6.19109	2.12034	8.75587	3.42448	4.93205	5.08731	8.11896	3.06693	8.39803	3.26216	4.16399	2.86334	4.61305	2.12363	3.48913	2.59109	6.83913	3.57212	4.81985	1.20774	4.27899	3.08174	7.12181	3.64036	11.088	6.12905	8.23968	1.19635	5.15562	2.53367	5.84992	3.08033	7.50297	2.27833	7.07159
ENSG00000188242.4	PP7080	3.94837	5.5468	3.04659	3.83558	4.97818	7.03498	2.86122	6.64384	6.29233	4.4101	3.87595	7.77331	4.42856	4.00661	2.80689	4.3474	3.48202	6.61984	4.84014	5.27373	3.94828	5.49257	3.532	6.54087	4.64226	6.07728	5.26962	2.82872	4.3402	6.1224	4.83639	4.15253	5.66502	10.9861	4.20921	4.10208	3.04838	5.19153	5.40615	5.43194	4.99606	6.98404	4.76348	3.10231
ENSG00000188243.14	COMMD6	47.312	83.1851	68.9755	114.453	68.3233	126.801	33.9736	67.9494	162.646	89.9665	79.2767	85.6779	68.2092	82.8424	80.0882	85.9441	65.1047	79.0883	42.9832	58.9085	37.2934	80.7916	41.5925	95.3086	57.4771	78.1592	51.4322	80.5506	28.0059	85.3241	50.2606	103.393	50.8446	136.313	50.8364	134.895	40.7264	101.679	57.9184	113.377	73.0388	99.7339	43.9978	98.869
ENSG00000188257.12	PLA2G2A	0	0	0.11693	0.026484	0	0	0	0	0.072867	0.455075	0.301265	0	0.053298	0.015744	0.17766	0.105485	0	0.745285	0.048677	0.576893	0.023283	0.037289	0	0.013249	0.01954	0.027771	0	0	0	0.040467	0	0	0.027599	0.022691	0.022584	0	0	0.110448	0.370022	0.176301	0	0.436048	0.044202	0.293112
ENSG00000188263.11	IL17REL	0	0	0.053493	0.018742	0.00529	0	0.00223	0	0.115912	0.073401	0.058529	0	0.037412	0.00851	0.069755	0.050669	0.021076	0.129031	0.011286	0.018681	0.008284	0.001986	0.006133	0.011697	0	0.002469	0.016236	0.004291	0.027926	0.046576	0.013988	0	0.024635	0	0.046602	0	0.005321	0.009999	0.015818	0.005306	0	0.022345	0.003751	0.015203
ENSG00000188266.14	HYKK	0.22599	0	0.444673	0.111585	1.23717	0	0.442955	0.038004	0.217941	0.049789	0.757474	0	0.865461	0.129531	0.982828	0	0.449358	0.063582	0.712285	0.061939	0.345603	0.003137	0.295558	0.183951	0.59215	0.082874	0.395809	0	0.149749	0.136091	0.130949	0.044937	0.545243	0.435259	0.292528	0	0.069597	0	0.442563	0.008392	0.439182	0.008931	0.18569	0
ENSG00000188269.10	OR7A5	0	0	0	0	0	0	0	0	0	0	0.04419	0.032043	0	0	0	0	0	0.019652	0	0	0	0	0	0	0	0	0	0	0	0	0	0	0	0	0	0	0	0	0	0	0	0	0	0
ENSG00000188277.10	C15orf62	0.605906	0.110514	0.274112	0.780688	0.599897	0.439796	0.451345	0.306179	2.00588	0.48403	0.272064	0.325982	0.506597	0	0.500673	0.103102	0.924341	1.27765	0.4168	0.19568	0.20326	0.25205	0.191974	0.204626	0.335065	0.235571	0.284825	0.164212	0.313036	0.246306	0.242945	0.168383	0.167655	0.272633	0.217396	0.563293	0.591671	0.351973	0.310131	0.258867	0.45958	0.152873	0.499378	0.143938
ENSG00000188280.11	FAM230G	0	0	0.09106	0	0	0	0	0	0	0.221421	0.125054	0	0	0	0.317202	0	0	0.148664	0	0	0	0	0	0	0.019301	0	0	0	0	0	0	0	0	0	0	0	0	0	0	0	0	0	0	0
ENSG00000188282.12	RUFY4	2.99921	0.005715	2.56828	0.103248	10.174	0	8.53208	0.838057	27.921	0.211202	6.50883	0	2.27306	0.032463	7.85399	0.15789	7.73004	1.5488	1.83389	0.056726	3.24863	0.373781	3.70643	0.113561	1.38132	0.051083	3.88207	0.012379	6.74037	0.201551	2.53567	0.049628	3.29479	0	3.09745	0.39926	2.77957	0.387849	4.02929	0.035295	0.373301	0.136053	5.37833	0.043362
ENSG00000188283.12	ZNF383	6.38782	5.34666	3.68812	6.97671	2.75864	6.20046	2.62809	6.98885	10.821	5.98863	3.10114	13.2978	3.57798	5.04084	3.63127	5.20993	3.67045	9.81546	1.47403	5.02519	1.55189	4.87217	2.51138	6.7081	1.95031	6.2239	3.16754	5.00561	1.51525	7.28114	2.30991	8.55963	5.67233	6.74331	4.08995	7.03944	2.03515	7.55204	2.76708	8.06865	3.27965	9.73924	2.12589	7.6604
ENSG00000188290.11	HES4	2.14192	0.028688	3.78434	0	2.6255	0	1.26078	0.068309	1.29785	0.281712	1.16337	0.184382	2.48411	0.303834	3.79837	0.339362	0.662282	0	0.633497	0.402739	0.384442	0.227982	0.291153	0.368485	0.657308	0	0.851754	0.16092	0.623357	0	1.20543	0.114044	1.00134	0.241064	0.336987	0	1.7183	0	1.3422	0.137475	2.13588	0.04092	1.39946	0.499911
ENSG00000188293.6	IGFL1	0	0	0.109185	0	0	0	0	0	0	0	0	0	0	0	0.068191	0	0	0	0	0	0	0	0	0	0	0	0	0	0	0	0	0	0	0	0.044093	0	0	0	0	0	0	0	0	0
ENSG00000188295.15	ZNF669	3.5353	4.26483	3.01207	5.14904	2.56203	6.88407	2.28369	3.40048	4.69991	9.43947	2.96405	3.80396	3.95232	4.01201	2.86632	5.77778	3.13137	7.33186	1.98366	3.62607	1.44545	2.33703	2.50548	4.68968	2.8603	4.7357	2.46412	4.61293	2.04657	4.0038	2.49414	4.06546	2.80904	6.34544	3.42669	6.99501	2.11609	3.62839	3.27162	4.83678	3.34989	3.11198	2.54468	3.31208
ENSG00000188305.6	PEAK3	0.026426	0.293778	0.235593	0.343993	0.173449	0.100948	0.486575	0.227956	0.168902	0.300761	0.141529	0.026045	0.012473	0.221705	0.116035	0.165022	0.110889	0.238738	0.0906	0.284826	0.249351	0.29364	0.104184	0.233248	0.152855	0.22616	0.200516	0.078813	0.260377	0.075682	0.187401	0.121259	0.006439	0.156995	0.125193	0.140168	0.027878	0.156026	0.205444	0.124308	0.067294	0.308354	0.249432	0.059252
ENSG00000188306.7	LRRIQ4	0.01713	0.054407	0.193578	0	0.026907	0.025597	0.217076	0.154956	1.16216	0.352469	0.14728	0	0.112594	0.199982	0.15419	0.076778	0.007362	0.591808	0.049152	0.077714	0.12599	0.106007	0.089457	0.068486	0.063183	0.120063	0.109777	0.115154	0.105964	0.012203	0.067323	0.075201	0.099475	0.460596	0.165526	0.038861	0.106941	0.167411	0.145404	0.071167	0.067669	0.075601	0.038951	0.222926
ENSG00000188312.14	CENPP	18.3528	6.72581	6.16856	5.66274	8.31162	2.21909	8.04148	1.92521	16.0324	3.77708	7.15853	5.25416	8.79004	3.96866	6.24552	4.765	7.02711	3.59499	12.5192	0.768735	9.90529	1.71657	11.2244	2.70723	19.0775	1.55543	14.8138	2.41003	8.93148	1.79086	11.1062	2.63106	10.1506	1.60188	20.4527	4.38614	8.85963	1.41234	15.1455	6.11936	10.5779	2.76104	7.61826	2.28055
ENSG00000188313.13	PLSCR1	26.3983	12.3052	14.4109	23.3729	37.1298	12.3304	19.6978	8.19004	87.8835	9.9769	12.0505	10.9581	29.5515	4.56955	21.1714	7.48822	32.4888	14.511	10.8114	10.2502	15.5184	12.4593	15.2449	10.6689	20.4495	9.52618	18.1722	9.67772	19.1024	12.3851	24.9674	8.24031	15.4924	19.9532	24.0644	38.4153	12.6317	17.1197	29.6546	9.68247	30.7901	8.44164	23.557	11.9073
ENSG00000188314.3	OR7D1P	0	0	0	0	0	0	0	0	0	0	0.034828	0	0	0	0.053753	0	0	0	0	0	0	0	0	0	0	0	0	0	0	0	0	0	0	0	0	0	0	0	0	0	0	0	0	0
ENSG00000188315.8	C3orf62	14.1927	8.30328	3.25048	5.65266	9.69703	5.66144	6.52923	5.42969	6.7529	5.75599	13.058	8.06276	6.45434	12.0179	13.0464	6.71786	5.38976	8.71657	4.89964	5.51376	4.14977	4.88405	4.20656	5.84407	3.32524	7.70821	5.24489	8.92065	5.6681	5.42911	4.53457	6.68761	6.71686	14.5126	11.6544	7.14061	3.19571	8.03342	3.64106	7.11657	3.00966	5.50613	5.35766	5.13311
ENSG00000188316.15	ENO4	0	0	0.079501	0.017768	0	0	0	0	0	0.050275	0.047004	0.160984	0	0	0	0	0	0.217106	0	0.005363	0	0.014789	0.059125	0	0.008396	0.018667	0	0	0	0	0.006603	0	0	0.077891	0	0	0	0	0	0.019873	0.006594	0	0	0.02838
ENSG00000188321.14	ZNF559	14.0469	22.4381	7.55041	39.9566	8.46979	20.5227	3.02733	17.9959	17.956	30.402	3.5305	13.214	7.63865	13.4152	5.35712	23.6131	5.82775	20.3753	2.16857	10.3921	2.72315	12.6706	5.73825	16.6975	4.41897	21.8422	3.86623	14.2257	2.98068	22.9001	3.78959	14.0311	5.60754	17.5659	6.47756	23.7981	1.61324	15.82	4.65142	22.8589	5.92837	22.0617	5.73479	22.1767
ENSG00000188322.8	SBK1	0.025872	0.429658	0.034588	0.725454	0.068258	0.609102	0.093192	0.171427	0.332363	0.702825	0.086198	0.447942	0.073948	0.723754	0.090703	0.816257	0.112724	0.962119	0.052083	0.319953	0.056109	0.396343	0.055415	0.479987	0.082463	0.483994	0.080786	0.7697	0.160757	0.312991	0.078925	0.423951	0.270019	0.780901	0.476574	0.870498	0.156653	0.244755	0.126987	0.403363	0.088259	0.349325	0.024262	0.881236
ENSG00000188324.4	OR6C6	0	0.014691	0	0	0	0	0	0	0	0	0	0	0	0	0.208061	0	0	0	0	0	0	0	0	0	0	0	0	0	0	0	0	0	0	0	0	0	0	0	0	0	0.026942	0	0	0
ENSG00000188334.3	BSPH1	0	0	0	0	0	0	0	0	0	0	0	0	0	0	0	0	0	0	0	0	0	0	0	0	0	0	0.03244	0	0	0	0	0	0	0	0	0	0	0	0	0	0	0	0	0
ENSG00000188338.15	SLC38A3	0	0	0.360049	0.128135	0	0	0	0	0.057949	0.221865	0.712939	0.225958	0	0.006349	0.014229	0.235949	0	0.812761	0.012958	0.051212	0	0.063192	0	0.026322	0	0	0	0	0	0.061135	0.007851	0	0.005527	0	0	0	0	0.022348	0.198621	0	0.051303	0	0	0.016977
ENSG00000188340.3	OR6N2	0	0	0.010099	0	0	0.006648	0	0	0.171359	0.09933	0	0	0	0	0	0	0	0.005739	0	0	0	0	0	0	0	0	0.004406	0	0	0	0	0	0	0	0	0	0	0	0	0	0	0	0	0
ENSG00000188342.12	GTF2F2	32.2044	14.6513	11.6174	16.3837	11.5142	10.9078	13.2061	9.79648	21.6141	14.2243	9.98545	13.3319	13.1937	9.98075	11.6544	13.3308	12.0086	16.0529	12.3549	8.67336	10.5527	7.09252	12.5842	10.9168	17.5037	11.4473	13.8587	9.46521	16.9631	11.4133	11.2481	8.87788	13.4184	19.6111	22.75	14.0204	11.7427	11.88	15.7512	12.6793	17.5157	10.9975	14.4241	14.3289
ENSG00000188343.14	CIBAR1	13.5336	0	3.69986	0.123118	9.91028	0	3.91169	0.075909	10.76	0.449105	12.2813	0.193316	10.9286	0	5.86646	0.023693	14.2304	0.14428	8.72454	0.052565	1.38993	0.004351	2.73292	0.050103	5.58082	0.022881	3.56774	0.006634	6.91261	0.04474	5.2758	0.005972	9.31011	0.018472	8.11559	0	1.7117	0	5.53778	0	10.112	0	7.509	0
ENSG00000188352.13	FOCAD	9.85071	2.41096	7.19302	5.09103	15.7332	6.52608	15.2439	3.78993	30.9299	3.45507	10.7175	3.45584	14.6776	2.23626	6.08324	3.5129	14.1178	6.11971	14.065	2.96529	7.9858	2.13373	7.81026	3.47877	15.2783	3.83567	8.27456	1.64054	10.2131	2.60154	8.14124	1.76644	18.3112	3.54306	12.3044	2.49285	6.97497	2.53469	9.87604	3.88487	18.4572	4.70493	8.57804	4.23702
ENSG00000188365.3	ENSG00000188365	0	0	0	0	0	0	0	0	0	0	0	0	0	0	0	0	0	0	0	0	0	0	0	0	0	0	0	0	0	0	0	0	0	0	0	0	0	0	0	0	0	0.12281	0	0
ENSG00000188368.11	PRR19	0.149048	0.073343	0.113057	0.027364	0.018733	0	0.093111	0.026642	0.489756	0.060239	0.389708	0.058211	0.137595	0.012101	0	0	0.285953	0.730362	0.067708	0.076224	0.036076	0.044961	0.134006	0.055211	0.133003	0.062089	0.15916	0	0.189253	0.033823	0.232721	0.018076	0.042758	0.023453	0.150445	0.054137	0.02324	0.092516	0.202188	0.030335	0.067252	0	0.073085	0.216095
ENSG00000188372.15	ZP3	0.390025	0.27003	2.81163	4.99364	0.059314	0.020166	3.2621	2.48893	0.243428	1.8333	2.79826	1.85451	1.03177	0.47243	3.55362	1.19269	0	0.57425	0.553396	0.265711	1.06276	0.404104	1.99432	3.68788	0.208594	0.165404	2.35653	1.67202	1.82946	0.1687	0.393949	0.209166	0.334597	2.73151	0.227683	0.022381	0.39863	0.22218	1.23128	0.299255	1.45688	0.193554	0.601238	1.24707
ENSG00000188373.5	C10orf99	0	0	0.050749	0	0	0	0.02326	0	0	0	0.122287	0	0.205009	0	0.27766	0	0.071182	0.064888	1.0846	0	0.508519	0	0.274346	0	0.227698	0	0.280498	0	0.287577	0	0.820974	0	0.988126	0	0.284964	0	0.241164	0	0.494251	0	1.19175	0	0	0
ENSG00000188375.5	H3-5	0.070448	0.412118	0.070843	0.418518	0.036378	0.072306	0.172342	0.375852	0.089008	0.357996	0.168512	0.137451	0.71108	0.724673	0.086269	0.896457	0.12169	1.41856	0.220699	1.1732	0.098971	0.948543	0.125198	0.128886	0.083154	0.835448	0.158977	0.265908	0.017825	0.911747	0.095392	0.315332	0.285057	0.248704	0.247353	0.158272	0.054665	0.533812	0.105994	0.646336	0.078457	0.720066	0.135768	0.509626
ENSG00000188379.7	IFNA2	0.612088	0	0.136414	0	0.633218	0	0.51507	0	1.54126	0	0.406728	0	0.874095	0	0.20834	0	2.40694	0.020743	0.152351	0	0.01366	0	0.080532	0	0	0	0.076785	0	0.051104	0	0.046059	0	0.113269	0	0.106275	0	0.132067	0	0	0	0.170701	0	0.104805	0
ENSG00000188383.8	GPAT2P2	0	0	0	0	0	0	0.021866	0	0	0.194183	0	0	0	0	0	0	0	0.030401	0	0	0	0	0	0	0	0	0	0	0	0	0	0	0	0	0	0	0	0	0	0	0	0.051461	0	0
ENSG00000188385.13	JAKMIP3	0.052465	0.231266	0.117064	0.543779	0.004972	0.334118	0.021202	0.07282	0.398215	0.655229	0.171394	0.32815	0.046909	0.100496	0.317806	0.283638	0.00283	0.89899	0.020903	0.249312	0.020669	0.201976	0.011531	0.453239	0.032471	0.108391	0.029208	0.079402	0.073507	0.114529	0.028688	0.126165	0.165831	0.177277	0.296464	0.085849	0.034044	0.075986	0.183091	0.391435	0.090408	0.570184	0.037988	0.416504
ENSG00000188386.8	PPP3R2	0	0	0.217982	0	0	0	0	0	0.369809	0.081695	0.232283	0	0	0.005522	0.310097	0.135543	0	0.764993	0	0.009071	0	0	0	0	0	0	0	0	0	0	0.010236	0	0	0	0	0	0	0	0	0	0	0.155834	0	0.014775
ENSG00000188388.10	GOLGA6L3	0	0	0.267008	0.063016	0.122372	0.551731	0.022049	0.08195	1.08533	0.930128	1.1029	0	0.07789	0.076512	1.20344	0.043537	0.051987	4.88635	0	0.163132	0	0.234382	0.04543	0.101751	0.01778	0.097464	0	0.031517	0	0.046464	0	0.046795	0.056677	0.050652	0.060156	0.027495	0.039353	0.065274	0	0	0	0.047651	0	0.384256
ENSG00000188389.11	PDCD1	2.82816	0.188584	6.56998	0	0.114452	0	0.637932	0.074848	0.168718	0	2.73808	0	4.67049	0	0.372057	0.047385	0.351557	0.17966	2.02502	0.007535	1.05488	0.160115	1.56878	0.442841	1.57244	0.104787	0.765928	0.084362	2.13638	0.035372	3.27906	0	4.37463	0.065414	4.26298	0.760249	1.60473	0	2.40204	0.051584	9.15061	0.146144	1.1401	0.122847
ENSG00000188393.9	CLEC2A	0	0	0	0	0.0317	0	0	0	0.230857	0	0	0	0	0	0	0	0	0.194107	0	0.039782	0	0	0	0	0	0	0	0	0	0.042104	0	0	0.028837	0	0	0	0.0158	0	0.044439	0	0	0	0	0
ENSG00000188394.8	GPR21	1.29263	1.62705	0.30805	1.32053	0.565593	0.509776	0.289146	0.56058	1.93337	0.988948	0.337012	1.5836	0.795556	1.57676	0.801762	1.36309	0.634151	2.43358	0.36578	0.633222	0.206252	0.458704	0.110718	0.745494	0.086416	0.804938	0.473561	0.332086	0.162618	0.554837	0.189755	0.593013	0.367003	1.43863	0.489634	1.79238	0.217237	1.69687	0.140914	0.926035	0.233505	0.781065	0.28155	1.42292
ENSG00000188396.4	DYNLT4	0.055121	0	0.22012	0	0	0	0.021661	0	0	0.167616	0.177587	0	0.153116	0.030159	0.306152	0	0	0.485614	0.217429	0.108101	0.078004	0.041755	0.115074	0.025354	0.009349	0.106324	0.075098	0.046504	0.055373	0.019374	0.206709	0.020713	0	0.043407	0.021604	0	0.02153	0	0.42536	0	0.061764	0.081234	0	0.116657
ENSG00000188399.5	ANKRD36P1	0	0	0	0	0	0.098217	0	0	0	0	0	0	0	0	0	0	0	0	0	0	0	0	0	0	0	0	0	0	0	0	0	0	0	0	0	0	0	0	0	0	0	0	0	0
ENSG00000188403.7	IGHV1OR15-9	0	0.12728	0	0	0	0	0.100339	1.1969	0	0.779007	0	0	0	0.312939	1.50396	0	0	4.0442	0.115617	0.157474	0	0.206772	0.592225	0	0.07105	0	0.466914	0	0	0	0.275046	0	0	0	0	0	0	0	2.89612	0.192289	0	0	0.203061	0
ENSG00000188404.10	SELL	17.1748	449.255	8.37035	590.211	45.3124	446.073	1.82708	432.417	41.8414	406.631	28.872	347.868	168.379	301.348	4.50007	281.274	17.5755	518.567	17.6993	200.274	11.144	352.082	18.6767	425.619	18.7441	441.417	26.1879	343.795	26.9547	429.761	24.9415	405.949	15.7704	499.733	27.4907	478.396	10.5167	406.839	85.4489	410.136	7.24425	438.359	18.0139	229.302
ENSG00000188408.5	MAGEB5	0	0	0	0	0	0	0	0	0.714988	0.126977	0.100839	0	0	0	0.19349	0	0	0.115082	0	0	0	0	0	0	0	0	0	0	0	0	0	0	0	0	0	0	0	0	0	0	0	0	0	0
ENSG00000188419.14	CHM	11.072	11.1256	5.90638	15.3796	6.98897	9.82584	5.02544	5.97136	8.40202	8.9674	5.25072	13.1651	5.43946	6.98062	3.81575	7.6201	3.69133	9.18469	4.05851	5.20415	4.15782	5.30227	4.64555	7.63842	4.74411	11.538	4.81806	5.93276	5.22613	7.58871	4.13958	5.51179	3.72769	12.2036	5.8746	10.7752	3.38608	5.83806	5.0755	9.5272	5.14016	9.99374	4.46254	8.12749
ENSG00000188425.4	NANOS2	0	0	0	0	0	0	0	0	0.117696	0.047299	0.112828	0	0	0	0.258847	0	0	0.098353	0	0.010426	0.009417	0	0	0	0	0	0	0	0	0	0	0	0	0	0	0	0	0	0	0.023848	0.052122	0.025305	0	0
ENSG00000188428.20	BLOC1S5	17.3313	16.0137	7.50278	9.00341	7.19628	6.81421	6.27947	7.34512	10.4146	10.4786	6.17597	8.16555	7.39157	10.9339	6.41305	10.766	6.20338	19.8947	7.37258	6.56459	6.02637	7.77212	4.90917	7.78714	8.71015	9.92934	8.42513	8.6844	7.63325	8.05121	6.67206	9.1921	12.6011	16.3153	16.6383	9.74541	5.3605	12.7298	9.16663	9.69884	6.54306	12.1369	8.78195	12.4919
ENSG00000188438.4	DEFB108F	0	0	0	0	0	0	0	0	0	0	0	0	0	0	0	0	0	0	0	0	0	0	0	0	0	0	0	0	0	0	0	0	0	0	0	0	0	0	0	0	0	0	0	0
ENSG00000188439.3	OR4P1P	0	0	0.103159	0	0	0	0	0	0.604605	0.068894	0.05469	0	0	0	0.042026	0	0	0.251186	0	0	0	0	0	0	0	0	0	0	0	0	0	0	0	0	0	0	0	0	0	0.034665	0	0	0	0
ENSG00000188451.8	SRP72P2	0.212002	0.010933	0.459065	0.016371	0.036976	0	0.015836	0	0.360687	0.072672	0.130047	0	0.182448	0.353191	0.374772	0	0.07399	0.053332	0.070355	0.016104	0.129856	0	0.010657	0	0.048294	0.0172	0.08092	0.015003	0.080171	0	0.048698	0.013434	0.05994	0	0.027828	0.013352	0.055707	0	0.163779	0	0.149523	0.019486	0	0
ENSG00000188452.15	CERKL	0.11463	0.013411	0.615058	0.067299	0.043516	0	0.449004	0.084915	0.297794	0.042962	0.111349	0.08512	0.110245	0.015944	0.428091	0.034419	0.025971	0.259619	0.335327	0.060204	0.189417	0.035016	0.145407	0.097463	0.306765	0.070542	0.180467	0.043153	0.257821	0.098129	0.109025	0.049955	0.284909	0.125857	0.154517	0.088275	0.172202	0.245382	0.010909	0.077807	0.350091	0.054648	0.243997	0.08713
ENSG00000188459.4	WASF4P	0.122561	0.105066	0.372879	0.271165	0.089428	0.557726	0.131711	0.143469	0.935888	0.605368	0.457736	0.33705	0	0.10786	0.243592	0.151139	0.161314	0.282827	0.097071	0.255721	0.129416	0.20604	0.14754	0.203451	0.141788	0.237426	0.089397	0.062179	0.061667	0.208055	0.134405	0.148361	0.153597	0.1553	0.269359	0.313975	0.115287	0.236523	0.301302	0.278597	0.35814	0.269419	0.112289	0.360098
ENSG00000188460.4	ACTBP11	0.034697	0.02108	0.576985	0.031732	0.123765	0	0.046361	0.015434	0.611393	0.348144	0.442249	0	0.159126	0.037563	0.297586	0.08391	0.103319	0.190566	0.059257	0.049706	0.110698	0.064789	0.104331	0.063526	0.093668	0.016617	0.140113	0	0.05214	0	0.117413	0.051708	0.181812	0.027245	0.116273	0.052005	0.062862	0.065827	0.324187	0.245375	0.058033	0.073716	0.046836	0.099737
ENSG00000188467.11	SLC24A5	0	0	0.01179	0	0.015685	0	0	0	0.02865	0.023222	0	0.036825	0	0	0.135663	0	0	0.053847	0	0.026051	0.01529	0	0	0	0	0	0	0.067785	0	0	0	0	0.018149	0.044434	0	0.020141	0.083609	0	0.040573	0	0	0	0	0
ENSG00000188483.8	IER5L	0.024863	0.268886	0.365758	0.196619	0.039188	0.207328	0.290397	0.084724	0.159003	0.257539	0.215372	0.14709	0.140977	0.097461	0.265368	0.062179	0.037272	0.28438	0.078197	0.094861	0.081666	0.009709	0.166035	0.219572	0.366759	0.060842	0.120136	0.031797	0.295324	0.115826	0.167958	0.038065	0.315305	0.216709	1.14889	0.301556	0.29856	0.1225	0.165363	0.234211	0.190046	0.027666	0.103181	0.111659
ENSG00000188486.4	H2AX	44.5848	8.8956	48.3979	11.6281	87.2676	9.69695	63.4221	8.48358	65.1835	8.94426	44.4227	9.19032	74.5021	10.0447	36.5732	9.2929	55.9862	10.374	104.865	6.86579	78.8971	4.16367	69.1743	14.2998	110.677	9.73392	93.5172	8.4498	119.504	5.97231	97.8028	7.91326	86.9717	17.6612	142.645	12.0811	63.7098	7.61733	115.154	6.57394	75.5775	7.26964	76.5154	8.05783
ENSG00000188487.12	INSC	0.119587	0	0.073255	0	0.056889	0.884028	0	0	0	0.042995	0.130587	0	0	0	0.235144	0	0.082408	0.069121	0.020518	0.010344	0.023251	0	0.013789	0	0	0	0	0	0	0.032519	0.007878	0	0	0	0.036135	0	0	0	0	0	0.169637	0	0.128002	0
ENSG00000188488.14	SERPINA5	0	0	0.231103	0	0.353512	0	0	0	0	0.325087	0.142473	0.173766	0	0	0.078018	0	0	2.62766	0	0	0	0.006493	0	0	0	0	0	0	0	0.106813	0	0	0	0	0	0	0	0	0	0	0.0141	0.089636	0	0
ENSG00000188493.15	C19orf54	4.86269	3.7882	7.43848	2.50498	8.3774	3.08707	7.77363	2.89666	11.2966	2.89311	7.27079	2.94641	9.78711	1.60226	6.48695	1.57256	7.13973	3.15204	7.18293	2.38002	6.41596	2.33477	6.40663	3.08391	6.94927	3.40387	7.7313	2.50068	7.14799	4.06686	6.85111	1.92686	7.94603	7.3288	8.57743	3.6509	5.24653	2.40114	8.01257	2.46136	5.1622	2.14673	5.11432	5.87889
ENSG00000188501.12	LCTL	0	0	0.02786	0.081345	0	0	0	0	0.128585	0.275775	0.017479	0	0	0	0.026581	0.104509	0	0.019053	0	0.026966	0	0	0	0	0	0	0	0	0	0	0.04335	0	0	0	0	0.040103	0	0	0.032172	0	0	0	0	0.052425
ENSG00000188505.5	NCCRP1	0	0	0	0	0	0	0.023809	0	0.140441	0.036396	0.028964	0.208835	0.01661	0	0.044191	0.065874	0.042377	0.042765	0.020143	0	0	0	0.010681	0	0	0	0.024327	0.045113	0	0.075611	0.030492	0	0	0	0	0	0.0093	0	0.054584	0.01837	0	0	0	0
ENSG00000188508.11	KRTDAP	0	0	0	0.106742	0	0	0	0	0	0	0	0	0	0.178978	0	0.133696	0	0.079317	0	0.04683	0	0	0.066852	0.053592	0	0	0	0.098315	0	0	0	0	0	0	0	0	0	0	0	0.110726	0	0	0	0
ENSG00000188511.13	MIR3667HG	1.84366	11.3054	7.25476	10.4562	5.13569	7.91836	3.77582	5.53043	17.1732	6.76316	4.63783	6.40423	8.33214	6.39624	1.71701	11.56	2.79052	7.80397	4.16439	6.78733	4.51744	7.81291	4.96391	7.08048	5.62244	11.7485	5.77816	6.92936	2.75007	9.14626	3.39419	5.95602	2.67036	13.2693	5.82281	9.13469	2.18887	5.85543	3.14422	7.12003	5.35801	11.8235	5.57604	10.6258
ENSG00000188512.6	ENSG00000188512	0.607125	0	0.451751	0	0.288316	0	0.527499	0	0	0	1.55707	0	0.701259	0	0.322416	0.596222	0.352677	0	0.889658	0.09854	0.949237	0.261334	0.452609	0	0.456459	0	0.478825	0	0.279731	0	0.350726	0.188993	0.246515	0	0.230293	0	0.137763	0	2.26283	0	0.419019	0.249679	0	0
ENSG00000188517.17	COL25A1	0	0.033557	0.558542	0.023471	0.006661	0.017531	0.03074	0.022688	1.06886	0.866996	0.157379	0.202041	0.035757	0.007595	0.190186	0.254602	0.023531	0.114764	0.06551	0.508505	0.044317	0.098406	0.030628	0.044173	0.012981	0.031281	0.034827	0.010754	0.006376	0.118738	0.039792	0.009655	0.006152	0.02005	0	0.009562	0.013316	0.493362	0.66904	0.649012	0.028568	0.747661	0.009521	0.908793
ENSG00000188522.15	FAM83G	34.8803	4.83401	10.035	2.86013	8.3058	3.07731	8.8633	4.2996	8.71193	3.0688	13.5407	6.05538	4.78587	5.45474	10.2964	2.84949	5.56908	5.44887	7.33074	4.15997	4.95705	3.85775	6.2647	3.04382	6.04128	3.92301	5.40049	3.0626	5.88281	2.3928	5.03501	1.90827	7.7937	7.96488	11.4583	3.2368	5.26511	6.57193	6.79005	2.14489	9.53355	3.81055	5.58182	2.71106
ENSG00000188523.9	CFAP77	0	0	0.203191	0.042171	0.023854	0	0	0	0.348315	0.744245	0.036398	0	0.019332	0	0.102926	0.322124	0.16529	0.257396	0.051499	0.040173	0	0	0	0	0	0	0.041577	0.038748	0	0.014669	0.059085	0.102566	0	0.036358	0	0	0	0	0	0	0	0.064161	0	0
ENSG00000188525.4	ENSG00000188525	0	0	0.148004	0	0	0	0	0	0.25285	0.246444	0.023264	0	0	0	0.159466	0	0	0.59472	0	0	0.01159	0	0	0	0	0	0	0	0	0	0	0	0.045251	0	0	0	0	0	0	0.014757	0	0	0	0.131498
ENSG00000188529.15	SRSF10	192.579	120.442	99.2746	158.038	108.595	110.504	92.1658	78.0468	172.822	98.8915	94.0474	114.231	151.298	91.6789	67.6348	97.6078	111.491	127.663	107.324	79.5926	87.4752	63.8145	106.04	92.9575	119.202	93.9611	118.374	73.0553	123.895	92.9918	101.031	97.6332	100.94	153.805	162.208	128.177	83.1647	100.172	121.133	107.077	113.447	98.5523	103.732	103.835
ENSG00000188536.13	HBA2	0	0.689548	0	0	0	0.24198	0	0	0	0.407628	0.235375	0	0	0	0.21097	0	0	3.58131	0	0.388546	0	0.265536	0.043406	0.194768	0	0	0	0	0.562932	0.242313	0	0.231438	0	0.132705	0	0	0	0	0	0	0.190983	0	0	0.119518
ENSG00000188542.10	DUSP28	1.75032	2.58672	1.39359	3.51422	0.944353	4.03135	3.13219	2.0391	3.94011	2.8196	2.11776	2.4078	1.30696	3.07426	1.47324	3.58477	0.904137	2.78204	1.26934	2.18447	2.97636	1.66336	1.30822	2.91645	1.22309	2.42191	1.46049	3.20624	2.18034	2.30744	1.9682	2.22035	2.49365	4.10518	2.03749	4.91814	1.83731	3.17168	1.64795	3.27596	1.98537	1.92585	1.91556	2.99376
ENSG00000188549.13	CCDC9B	0	1.04743	0.216917	0.692336	0.03617	0.714801	0.012409	0.613579	0.594355	2.39745	0.304875	1.13304	0.037502	1.51062	0.431549	1.67503	0.016553	1.98105	0.015882	1.05404	0.029684	0.507547	0.012627	1.41142	0.004749	0.732492	0.005963	0.572417	0	1.09987	0.007197	0.307438	0.05753	0.891022	0.010863	0.529636	0	0.810003	0.014801	0.369959	0.019582	1.35589	0	0.908466
ENSG00000188554.15	NBR1	31.1838	20.244	16.2501	24.2206	16.6721	19.8401	20.262	16.077	29.8414	23.5698	17.0028	21.1715	16.6191	15.3736	22.3237	17.3026	18.4949	21.1822	19.7375	13.6109	19.2941	16.0985	16.9305	20.0193	17.619	18.9585	18.9119	18.169	15.2026	18.6565	16.3769	17.5479	21.1663	24.1863	28.9012	23.9428	15.9553	18.6218	14.8903	16.3797	19.287	22.3674	25.5628	21.7821
ENSG00000188558.7	OR2G6	0.105048	0.309907	0.084122	0.37346	0.216368	0.520688	0.070982	0.04806	0.594315	0.43981	0.03201	0.114398	0.115289	0.571071	0.093099	0.31213	0.255796	0.714617	0.081666	0.097926	0.039104	0.116578	0.006432	0.071682	0.030796	0.3464	0.031621	0.112703	0.09852	0.056994	0.026783	0.071944	0.173084	0.021778	0.19987	0.11259	0.026201	0.545144	0.058045	0.040623	0.110589	0.527471	0.039359	0.047818
ENSG00000188559.16	RALGAPA2	15.6485	8.21142	3.72894	12.1625	14.8403	7.0826	8.07551	6.47072	23.2515	8.67763	6.875	8.76258	9.63294	5.31904	4.21032	6.79602	12.1069	10.1316	6.0477	5.757	5.32375	6.34348	3.4539	6.90291	4.71711	8.88954	5.10081	5.91449	7.43432	7.26453	4.34289	5.87676	5.76803	11.075	5.63485	12.1608	2.34904	8.70772	5.64363	8.09217	4.11435	9.87785	4.87029	9.09425
ENSG00000188566.15	NDOR1	3.21402	7.66017	4.42648	7.95526	7.81951	8.13619	6.9779	7.4935	9.11494	7.2221	4.56167	7.9605	5.22071	7.60179	3.89005	6.15393	6.1926	9.40183	9.21311	5.71194	7.87242	6.02658	8.79724	8.19617	8.22925	7.71998	9.7386	6.7718	8.65647	7.43224	8.23244	6.0635	10.7759	12.509	11.0122	7.55513	4.83791	8.38406	9.9686	6.02749	5.60147	8.63973	7.46174	8.1722
ENSG00000188573.8	FBLL1	0	0	0.171761	0.025913	0	0.019394	0.100707	0.214511	0	0.175401	0.093638	0.385739	0.026106	0	0.069547	0.103257	0	0.291322	0.079389	0.085309	0	0.090797	0.067218	0.116661	0	0.013587	0.012797	0.023846	0.014158	0.039606	0.019211	0.021172	0.067524	0.133179	0.044186	0.233191	0.036686	0.054065	0.057086	0	0.031578	0.030494	0.108002	0.040996
ENSG00000188580.15	NKAIN2	0	0	0	0	0	0.044084	0	0	0	0.090678	0.138895	0	0	0	0	0.10575	0	0.383055	0	0.015583	0.00898	0.003846	0	0	0	0	0	0	0	0	0	0	0	0	0.072173	0	0	0	0	0	0	0	0	0
ENSG00000188581.9	KRTAP1-1	0	0	0	0	0	0	0	0	0.80216	0	0	0	0	0	0	0.218349	0	0	0	0	0	0	0	0	0	0	0	0	0	0	0	0	0	0	0	0	0	0	0	0	0	0	0	0
ENSG00000188582.10	PAQR9	0	0.032371	0.055885	0	0	0	0	0.001589	0.169675	0.199386	0.199141	0	0.003318	0	0.061598	0.008794	0	0.085003	0.002001	0.045482	0.002874	0.037829	0	0.001622	0.001198	0.009426	0	0.005951	0	0.005029	0.001213	0	0	0	0.002752	0	0	0	0.002749	0	0	0.051012	0.002594	0.01584
ENSG00000188585.9	CLEC20A	0	4.20476	0.075421	7.74749	0	8.78639	0	4.92615	1.33271	6.21114	0	4.56928	0	4.18672	0.046253	3.10195	0	5.86502	0	0.8922	0.015171	3.40482	0	1.82477	0	3.60199	0.051192	4.63667	0	2.44642	0	5.09352	0	3.74596	0	8.0557	0	2.07384	0.056302	3.54213	0	5.28016	0	2.05849
ENSG00000188596.11	CFAP54	1.90969	0.045772	3.50466	0.016478	1.92188	0	1.60823	0.285969	3.3004	0.2507	1.2872	0.04321	3.26909	0.052427	2.15073	0.708771	2.27128	1.64875	3.39865	0.135199	5.50677	0.376643	2.96421	0.057071	2.24366	0.144495	3.57297	0.370335	5.41991	0.033898	2.66844	0.183193	4.49869	1.19114	4.48583	0.066975	6.75718	0.233099	3.27948	0.034936	1.25521	0.079962	5.73813	0.108862
ENSG00000188599.17	NPIPP1	6.05894	7.53466	3.79185	12.2604	3.5094	10.489	3.8124	7.76415	11.5002	6.4671	5.64665	12.7226	9.31112	7.66289	4.15414	8.57887	1.98678	5.40681	5.06307	5.71436	3.31229	5.8036	3.89914	10.9379	3.38569	6.98115	5.66937	9.43874	3.82555	7.73063	3.84425	5.12362	4.25432	13.9442	8.25111	12.5542	3.56654	10.3286	5.41012	11.1801	4.15889	6.72913	3.5121	8.22214
ENSG00000188603.22	CLN3	3.83973	14.2146	4.53754	6.57733	7.96464	10.2319	7.97993	8.98409	8.37885	9.33142	5.66878	8.14895	8.47481	11.0739	4.23187	8.32036	7.40598	10.8699	3.8978	6.50175	4.92455	6.44036	6.40127	6.73958	5.98573	9.02073	5.73116	5.90367	6.50501	7.33844	5.5449	6.31268	8.08865	6.68236	7.72208	7.64576	4.64419	9.48421	6.08541	8.24795	6.00395	7.2755	6.10605	8.21145
ENSG00000188610.12	FAM72B	10.2591	0	4.71707	0.145678	4.68337	0	6.28099	0.091901	7.27287	0.28032	4.26551	0.196725	6.02355	0.598343	2.50163	0.189978	4.53555	2.24912	4.44158	0.404008	4.22603	0.103988	6.19931	0.405023	9.37946	0.690644	4.56789	0.91429	7.26048	0.416322	4.05973	0.037799	7.54512	2.71374	10.2443	0.205635	5.96694	0.12627	9.41947	0.508085	7.2317	0.326083	5.24756	0.676852
ENSG00000188611.17	ASAH2	2.18574	0.06488	0.120671	0.157358	1.63393	0.111296	0.066369	0.738833	1.67249	1.04506	0.352004	1.05567	0.573102	0.003948	1.19914	0.018065	1.31469	0.211128	1.27578	0.010798	0.131863	0.646135	0.667096	0.901918	1.39759	0.446983	0.080884	0.376244	0.269152	0.005357	0.383928	0.597838	0.91689	0.835877	1.98485	0.006161	1.61453	0.060367	0.879313	0.565742	1.73164	1.3582	0.077828	0.039248
ENSG00000188612.12	SUMO2	75.6474	60.5971	109.09	66.714	96.1146	62.0427	67.3321	54.5356	183.687	59.5543	125.903	42.5132	118.023	42.7538	96.0143	59.5697	79.8037	40.3114	93.4987	49.2679	89.768	48.4845	99.9653	50.5667	151.369	49.8458	115.46	43.9613	89.3837	59.7208	102.047	52.9808	109.669	58.1848	146.01	67.9077	101.307	76.1656	161.186	72.1822	98.0671	70.0206	63.0086	79.8298
ENSG00000188613.7	NANOS1	0.048768	0.015119	0.1897	0	0.218466	0.011328	0.087777	0.003708	0.730022	0.203325	0.759353	0	0.257108	0.004582	0.369236	0.040925	0.380055	0.126884	0.161264	0.011299	0.194409	0.012809	0.436216	0.015157	0.111891	0.019974	0.176463	0	0.082312	0.017573	0.251756	0.03753	0.039843	0	0.070777	0.148201	0.023687	0.136543	0.456229	0	0.146725	0	0.411211	0
ENSG00000188620.11	HMX3	1.79026	0.305851	0.520541	0.03289	2.4887	0.098254	0.243443	0.176703	1.11529	0.146537	28.3923	0.139407	8.64484	0.098604	3.62604	0.176908	3.55326	0.311843	5.08153	0.081263	0.150007	0.027633	0.15027	0.27932	0.444665	0.178808	1.47621	0.582684	0.214369	0.092932	0.195984	0.063162	0.597904	0.102684	15.1753	0.035725	0.161729	0	0.101191	0.060396	0.300225	0.118108	0.399665	0.052959
ENSG00000188624.3	IGFL3	0	0	0	0	0	0	0	0	0	0.133801	0.369968	0	0	0	0	0	0	0	0	0	0	0	0	0	0	0	0	0	0	0	0	0	0	0	0	0	0	0	0	0	0	0	0	0
ENSG00000188626.7	GOLGA8M	0.006336	0	0	0	0	0	0.032323	0	0.192795	0	0	0	0	0.007131	0	0.023102	0.027837	0	0	0.081688	0.005385	0.093206	0.003894	0.015105	0.018481	0.004447	0.00895	0.005496	0.021639	0	0.019934	0.021927	0.006123	0.146723	0	0	0	0	0.006203	0	0.003522	0	0	0
ENSG00000188629.13	ZNF177	0.09517	0.938555	0.396969	0.982572	0.052728	1.10423	0.133647	0.994435	0.562442	0.577449	0.728487	1.66784	0.243825	0.446427	0	0.942897	0.194242	1.15316	0.210108	0.211379	0.046927	0.611011	0.112028	0.536437	0.157752	1.0222	0.093054	0.870541	0.055312	1.43532	0.513854	0.438701	0.19571	1.25546	0.365178	0.531155	0.116189	0	0.123279	1.26191	0.24665	0	0.234032	0.597219
ENSG00000188636.4	RTL6	0.669752	1.63078	0.518145	1.75687	0.403602	1.4145	0.547197	1.47959	1.99571	1.07507	0.508938	1.18484	0.152581	0.905259	0.194953	1.20528	0.751727	1.8267	0.924356	0.93247	0.450756	0.98525	0.71793	1.38368	0.598645	1.37214	0.768086	1.65993	0.303391	1.07096	0.831178	1.23944	1.29622	1.31849	1.89296	1.55076	0.558544	1.63059	0.827038	1.14751	0.178673	1.35516	0.831085	1.41014
ENSG00000188641.14	DPYD	4.16321	10.5859	3.09652	10.1339	5.55587	7.62134	2.3148	2.91036	7.84086	7.48405	1.4639	7.95834	3.50095	7.45394	1.05668	5.61015	3.11327	7.52373	2.88532	4.08962	1.91789	3.81359	1.9489	4.00379	3.24562	6.74959	2.82192	4.79476	2.35141	6.09951	2.01837	4.74465	2.20508	6.43142	2.56859	7.7677	2.55649	7.66836	2.08171	6.89188	2.64744	6.74198	3.84971	7.28778
ENSG00000188643.11	S100A16	0	0.020625	0	0	0	0	0	0	0	0.295531	0	0.198311	0	0	0.041579	0.206556	0	0.026724	0	0.018587	0	0	0	0.034214	0	0	0	0	0	0	0	0	0	0	0	0.25639	0	0	0	0	0	0	0.052283	0.060822
ENSG00000188646.6	ENSG00000188646	0	0	0	0	0	0	0	0	0.496376	0.360875	0	0	0	0	0	0	0	0	0	0	0	0	0	0	0	0	0	0	0	0	0	0	0	0	0	0	0	0	0	0	0	0.184533	0	0
ENSG00000188647.13	PTAR1	12.5782	25.0516	7.24196	38.7087	7.76075	17.47	6.85201	18.0114	13.0266	19.9817	8.65468	25.1465	9.77092	11.2879	5.23702	19.2387	4.33084	15.3686	8.00026	14.4836	4.39073	14.3122	6.61044	19.0241	4.69737	21.7277	6.46393	12.832	3.70187	18.5833	6.4071	16.9118	5.50786	25.32	9.09515	26.7767	6.09361	30.2777	7.87878	24.6975	5.78093	23.7989	4.37812	21.3999
ENSG00000188649.15	CC2D2B	1.0826	0.23315	1.54452	1.17691	0.709121	0.169592	0.607694	0.659486	0.917793	1.45424	1.45813	0.341791	2.59859	0.35433	0.450205	0.422028	0.551551	0.281412	1.1816	0.218787	0.909421	0.651245	0.732615	0.471564	0.527923	0.51756	0.865563	0.678794	1.00601	0.232848	0.773103	0.213619	0.977932	1.01855	0.635858	0.532239	0.188283	0.176041	0.357229	0.944624	0.523306	1.1723	1.86846	1.36629
ENSG00000188655.10	RNASE9	0	0	0	0	0	0	0	0	0.16173	0.026191	0.114727	0	0	0	0.330556	0	0	0.258883	0	0	0	0	0	0	0	0	0	0	0	0	0	0	0	0	0	0	0	0	0.019685	0	0	0.014069	0	0
ENSG00000188656.8	TSPY7P	0	0	0	0	0	0	0	0	0	0	0	0	0	0	0	0	0	0	0	0	0	0	0	0	0	0	0	0	0	0	0	0	0	0	0	0	0	0	0	0	0	0	0	0
ENSG00000188659.10	SAXO2	0.196829	2.50491	0.036173	1.53762	0.703802	2.02382	0.090937	1.761	0.428004	2.63908	4.2002	9.58567	0.602916	0.587306	0.772	1.68808	0.133638	2.21961	0.029708	0.412237	0.65975	1.2253	0.08025	1.52736	0.185095	3.69423	0.100382	0.286369	0.010733	3.23964	0.106336	1.90378	0.231918	0.388282	0.082265	1.77083	0	2.78999	0.091007	3.3969	2.01088	9.45701	0.249679	0.971762
ENSG00000188660.4	LINC00319	0	0.012997	0	0.005156	0.044195	0.00385	0.01493	0	0.18829	0.195539	0.076318	0.010926	0.005242	0	0.153175	0.027749	0	0.215623	0	0.038159	0.002276	0	0.003366	0	0.007604	0	0	0	0	0.015899	0.001921	0	0.032455	0.008778	0.008752	0	0	0	0	0	0	0	0.004172	0.016617
ENSG00000188662.7	H1-9P	0	0	0	0	0	0	0	0	0.0775	0	0.049219	0.294769	0	0	0	0	0	0.612294	0	0	0	0	0	0	0.051956	0	0	0	0	0	0	0	0	0	0	0	0	0.058628	0	0.139007	0	0	0	0
ENSG00000188668.4	OR7E90P	0	0	0.121938	0	0	0	0	0	0	0.155494	0.030838	0	0	0	0.142469	0	0	0.071536	0	0	0	0	0	0	0	0	0	0	0	0	0	0	0	0	0	0	0	0	0	0	0	0	0	0
ENSG00000188672.19	RHCE	0.359551	0	0.246967	0	0.021634	0	0.078884	0.113877	0.47601	0.064629	0.253008	0.307417	0.147651	0	0.194944	0.072598	0.117005	0.011829	0.088885	0	0.150002	0.087938	0.070674	0.063343	0.054237	0.066561	0.046555	0.049795	0.128198	0.083366	0.093123	0.014847	0.045903	0.07566	0.2759	0.04433	0.307991	0.038081	0.048158	0.032532	0.357868	0.021492	0.237834	0.028903
ENSG00000188674.11	C2orf80	0	0	0.172584	0	0	0	0	0	0	0	0	0	0	0	0	0	0	0.037552	0	0	0	0	0	0	0	0	0	0	0	0	0	0	0	0	0	0	0	0	0	0	0	0	0	0
ENSG00000188676.15	IDO2	0	0	0.056716	0	0.01145	0	0.186607	0	0.229016	0.358736	0.088794	0	0	0	0.241697	0.032524	0.007804	0.399486	0.024561	0	0.140161	0	0.009315	0.014231	0.034144	0.02128	0.03173	0	0.022095	0.011003	0.031877	0	0	0	0	0	0	0.030326	0.029973	0	0	0	0.05013	0
ENSG00000188677.15	PARVB	115.498	30.6697	90.4954	36.7395	134.713	35.294	102.034	29.1096	166.351	31.944	109.836	22.4297	147.018	27.529	84.2997	20.9339	119.813	36.9676	93.8582	17.6789	82.528	24.752	66.7983	23.8237	116.168	28.762	96.4889	23.2161	96.4763	30.0783	105.124	23.7795	112.777	37.5339	106.838	21.5961	92.2587	29.0345	104.528	29.8972	125.275	28.5638	84.5036	25.5562
ENSG00000188681.12	TEKT4P2	4.46003	7.50108	1.28361	3.57434	0.050214	4.73992	0.349921	2.49202	6.8975	5.73288	2.76986	8.29253	1.6633	1.77718	1.36247	2.72508	1.92612	6.37922	0.877329	1.4024	1.95389	3.26608	1.08289	3.48606	2.55187	2.50156	3.4938	4.85991	2.53119	5.55659	4.78244	5.41417	2.75886	2.87377	5.15735	7.32653	2.4166	5.95641	1.42733	2.17819	1.78019	14.4259	5.03798	16.1803
ENSG00000188687.18	SLC4A5	4.84597	9.57521	0.182996	7.84781	7.76618	9.29136	0.787729	3.97156	6.18171	2.03519	1.99224	6.50183	9.89577	5.17137	0.913056	5.94756	1.48717	10.6088	0.998047	4.77182	0.701309	4.52895	0.792192	5.6519	0.432052	5.3844	0.63966	3.35969	0.167303	6.19152	0.406209	3.86837	1.57523	10.0355	1.34527	7.33993	0.091132	7.2244	1.03075	4.52252	0.501001	7.07391	0.900878	1.92041
ENSG00000188690.15	UROS	19.0149	20.3455	16.155	15.0749	30.7823	12.3262	21.7403	12.5301	31.9331	14.7921	15.6642	15.42	19.741	6.42732	19.3208	14.3666	24.8177	12.9142	28.5354	8.67834	19.4083	10.1841	23.4128	15.3188	26.6238	14.6265	20.9861	13.5735	25.8578	13.5878	28.5715	11.5795	23.8892	16.6294	38.533	17.9027	14.51	14.9895	28.7929	13.3156	26.7493	12.7459	26.8491	16.9017
ENSG00000188691.5	OR56A5	0	0	0	0	0	0	0	0	0.328576	0	0.047248	0	0	0	0.073443	0.071822	0	0.188165	0	0	0	0	0	0	0	0	0	0.050924	0.061198	0	0	0	0.028513	0	0	0	0	0	0	0	0	0	0	0
ENSG00000188693.8	CYP51A1-AS1	0.011301	0.195713	0.119673	0.231506	0.015335	0.094303	0.040645	0.056541	0.231457	0.117248	0.023728	0.11543	0.042784	0.09509	0.056834	0.086289	0	0.35351	0.032347	0.09189	0.035773	0.017693	0.017586	0.078851	0.147342	0.094128	0	0.024897	0	0.016222	0.031357	0.138885	0	0.053751	0	0.466294	0.002985	0.174183	0.089125	0.154052	0.082668	0.425635	0	0.016953
ENSG00000188694.6	KRTAP24-1	0	0	0	0	0	0	0	0	0	0.04478	0.017806	0	0	0	0	0	0	0.132675	0	0.009877	0.00891	0	0	0	0	0	0	0	0	0	0	0	0	0	0	0	0	0	0.016758	0	0	0	0	0
ENSG00000188706.13	ZDHHC9	4.04307	0.488994	3.10731	0.847582	1.29872	1.06916	1.55994	0.805442	5.35149	0.282636	4.53915	0.859997	2.51514	0.404227	4.43502	0.638266	2.07746	2.33028	2.39588	1.10905	2.1133	0.377805	2.84793	0.687153	2.72295	1.09192	1.86376	0.473114	1.31504	1.16231	2.92208	2.0309	2.97923	1.78162	3.54264	0.903191	2.31437	2.59138	3.53534	1.73819	3.82035	1.37705	2.6114	1.14171
ENSG00000188707.7	ZBED6CL	6.85685	9.61117	2.69744	8.23682	7.55811	6.68685	8.04551	4.53929	8.78099	4.42937	1.9967	4.87758	3.57722	5.59641	4.46068	3.82495	10.5799	7.91523	5.43169	3.1981	4.72642	2.84738	6.05565	5.01346	7.12927	4.80905	5.82598	3.45409	7.03879	2.90969	6.16276	5.09361	8.0011	8.52645	8.57572	8.13607	4.44915	4.23203	3.92379	4.77355	4.35191	4.42476	8.0095	4.79604
ENSG00000188710.3	QRFP	0	0	0	0	0.0816	0	0	0	0.110474	0	0	0	0	0	0.108047	0	0	0.263255	0.172441	0.009804	0	0	0	0.110445	0	0.021088	0	0	0	0	0	0	0	0	0	0	0.005691	0	0	0	0	0	0	0.031989
ENSG00000188712.4	OR13D3P	0	0	0	0	0	0	0	0	0.220575	0	0	0	0	0	0	0	0	0.054158	0	0	0	0	0	0.100327	0	0	0	0	0	0	0.014784	0	0	0	0.0343	0	0	0	0	0	0	0	0	0
ENSG00000188716.6	DUSP29	0.171737	0	0.240955	0	0	0	0.0153	0	0.259399	0.068967	0.410607	0.065692	0	0	0.420716	0	0.040855	0.481991	0.076918	0.015111	0.055173	0	0.18295	0.015725	0.197082	0	0.108549	0	0.154836	0	0.093013	0	0.441124	0	0.053664	0	0.026671	0	0.02567	0	0	0	0.105896	0
ENSG00000188725.8	SMIM15	32.5412	9.53714	28.6354	12.4413	25.2816	10.3476	21.6657	7.82265	42.1574	9.90849	30.2075	10.9771	25.2378	5.90011	27.2369	7.02368	18.629	10.8376	25.2739	6.0077	22.7308	7.26208	23.8534	8.99871	26.1127	10.3543	29.5359	9.31691	22.4612	9.05194	25.7683	7.14689	29.8895	13.087	36.4729	12.0616	25.0807	8.80759	26.3067	10.9626	22.2936	7.27614	25.9163	10.3378
ENSG00000188729.7	OSTN	0.010265	0	0.022386	0	0	0	0	0	0	0.022037	0	0	0	0	0.01335	0.03991	0	0.025518	0.030388	0.019566	0	0.012476	0.012909	0	0.047378	0	0	0	0	0	0.003682	0	0.005186	0	0.008388	0	0.011218	0	0.008289	0	0.012029	0.023693	0	0
ENSG00000188730.5	VWC2	0.002769	0.001724	0.068393	0.007788	0.023445	0.003873	0	0.008891	0.099891	0.046799	0.020886	0.016474	0.002652	0.003149	0.218017	0	0	0.041435	0	0.023365	0.001148	0.00662	0.001701	0.00648	0.001914	0.002737	0.002571	0.004754	0.001405	0.00402	0.002908	0.002145	0.00683	0.002203	0.002198	0	0.000737	0	0.057265	0	0.001579	0.018826	0.00207	0.016888
ENSG00000188732.11	FAM221A	3.28692	3.33063	2.49787	3.28885	1.72465	2.12477	1.92425	1.36762	3.91076	2.61989	0.179173	2.96052	2.60813	1.89376	3.20624	1.85764	2.48057	3.6725	3.27545	2.04488	2.50557	2.21361	3.51093	2.29191	1.97422	2.80051	3.12869	2.30513	1.66452	2.30925	2.32124	1.80018	1.54408	4.38285	2.76627	5.34184	1.27973	1.38905	1.04494	2.16126	4.00294	2.46114	4.01608	2.27352
ENSG00000188735.13	TMEM120B	2.17481	1.90103	3.44398	1.33995	2.6349	1.63075	2.2199	1.08683	2.46678	1.16593	3.41575	0.686397	3.57282	1.29913	1.82642	1.81055	2.46021	2.38708	3.74529	1.68811	2.70559	1.85855	3.04768	1.2428	2.9418	1.75921	3.14308	1.47617	2.79292	1.53559	3.10086	1.47857	3.23882	1.27862	4.40233	1.31639	2.09912	1.66296	3.50574	1.57462	2.66734	3.01164	2.15673	1.15137
ENSG00000188738.16	FSIP2	0.119625	0.261048	0.048379	0.174482	0.054494	0.331589	0.014452	0.038304	1.06708	0.501778	0.107142	0.255384	0.048121	0.067339	0.314681	0.248013	0.009198	0.314307	0.021916	0.419567	0.0671	0.06509	0.011157	0.060199	0.034291	0.102052	0.03979	0.034149	0.000755	0.191832	0.058838	0.050323	0.03086	0.261571	0.059722	0.169084	0.036256	0.301953	0.033583	0.295294	0.414961	0.228944	0.009319	0.382629
ENSG00000188739.15	RBM34	233.337	46.2524	40.5614	75.0223	46.5971	33.2926	46.5279	39.6299	66.3695	43.65	47.6179	40.6415	62.5504	33.1355	37.9432	43.867	46.1041	55.2321	41.2799	34.5167	39.6634	32.6515	44.2494	38.4814	66.0914	46.8538	52.7151	36.3724	41.0289	40.7966	42.2992	39.411	40.7881	72.1016	77.1418	61.6566	46.6881	41.4492	47.7411	45.6236	52.5419	40.6621	40.6508	43.0335
ENSG00000188747.9	NOXA1	0.522477	2.52311	0.065608	1.44501	0.026136	2.06876	0.275261	1.55561	0.056781	1.02046	0.108942	1.58619	0.062544	1.50439	0.08328	1.65519	0.05166	1.96289	0.085076	0.980628	0.010175	1.61881	0.107339	1.32728	0	2.22718	0.045698	1.76306	0.04502	1.96199	0.137963	1.89621	0.127863	1.07548	0.270219	2.87068	0	1.71271	0.068342	1.15137	0.199529	2.41318	0	1.6122
ENSG00000188755.10	TBC1D3P2	0	0	0.034945	0	0	0	0.007468	0	0	0.034551	0.139408	0	0	0	0	0	0	0	0	0	0	0	0	0	0.007211	0	0	0	0	0	0.00827	0	0.01164	0	0	0	0	0	0.037639	0	0	0.053283	0	0.049544
ENSG00000188760.11	TMEM198	0.78711	0	0.68222	0.199147	0.339397	0	1.42513	0	1.26536	0.088411	0.459976	0	0.102531	0	0.715145	0.03557	0.693946	0.50924	0.950012	0.071808	1.15443	0	1.05401	0	0.609967	0.015189	0.785806	0.026484	0.728628	0.02402	0.697647	0.027943	2.26514	0	1.36282	0	0.565319	0.030508	0.750427	0.014884	0.913801	0.01582	1.24605	0.291277
ENSG00000188761.13	BCL2L15	0.502629	7.25798	0.315801	0.597697	0.149807	0.331536	0.751899	0.619245	1.17204	0.608663	0.192892	0.797091	0.40703	1.11988	1.88846	1.89509	0.172625	0.564828	0.473912	0.318595	0.17654	0.309594	0.508378	0.34797	0.178905	0.531352	0.247657	0.366392	0.455607	0.390158	0.170881	0.315994	0.785729	0.416023	0.211329	0.532197	0.250424	0.52754	0.125372	1.13703	0.338938	1.52187	0.458028	2.19154
ENSG00000188763.5	FZD9	0.146028	0.036036	0.167979	0	0.030639	0.010133	0.137642	0	0.111884	0.09047	0.177427	0.028761	0.082555	0	0.201196	0.073987	0.017498	0.149639	0.116657	0.013605	0.05384	0.028386	0.150323	0.027108	0.125033	0.014263	0.087192	0.012431	0.103239	0.073055	0.045423	0.011149	0.014209	0	0.092175	0.176912	0.046157	0.057339	0	0	0.074299	0.03259	0.16562	0.174172
ENSG00000188765.7	TMSB4XP2	0.78364	0.821793	3.40007	1.31796	3.44971	4.10902	2.23034	0.922173	40.1278	12.8486	8.47383	3.6121	10.0613	0.999176	3.13379	3.4093	3.51483	1.86217	2.32559	1.48672	1.76831	0.934656	0.763924	0.465514	1.98943	0	20.9715	3.57212	0.361689	1.68748	2.01965	0	7.53722	0	12.6648	2.2435	1.05641	1.25909	7.09122	1.18237	4.01204	2.41475	5.532	1.60561
ENSG00000188766.13	SPRED3	0.423352	0.127174	1.30633	0.484652	0.146313	0.116655	0.267156	0.081527	1.39555	1.98115	0.341007	0.302033	0.173941	0.046302	1.36145	0.873601	0.11699	0.423335	0.163113	0.364872	0.26456	0.461937	0.279378	0.26564	0.041957	0.194319	0.299355	0.090517	0.099387	0.185585	0.378737	0.104289	0.255732	0.331301	0.284497	0.041142	0.253578	0.013465	0.654056	0.474272	0.224244	0.559088	0.258894	0.753808
ENSG00000188770.10	OPTC	0	0	0	0	0	0	0	0	0	0.052306	0	0	0	0	0.063657	0	0	0.078092	0	0	0	0	0	0	0	0	0.011706	0	0	0.062143	0	0	0	1.2482	0	0	0	0.16541	0	0	0	0	0	0
ENSG00000188771.5	PLET1	0	0	0.072646	0	0	0	0	0	0.059916	0	0.153112	0	0	0	0.175667	0	0	0.128823	0	0.010609	0	0	0	0	0	0.011432	0	0	0	0	0	0	0	0	0	0	0	0	0	0	0	0	0	0
ENSG00000188778.6	ADRB3	0	0.013615	0.137507	0.040993	0.013753	0.009096	0.029802	0.149873	0	0.027102	0.18252	0	0	0	0.099123	0.027346	0	0.015772	0.014966	0.106731	0.027071	0.025687	0.026646	0.044664	0.015119	0.139885	0.020226	0	0.022349	0	0.115964	0.016791	0.010706	0.010373	0	0.029769	0.005808	0	0.085565	0	0.014821	0.024268	0.019773	0
ENSG00000188779.12	SKOR1	0.073163	0.090656	0.044521	0.16178	0.062611	0.006369	0.016454	0.187576	0.140706	0.304583	0.174447	0.086715	0.112099	0.239161	0.192121	0.292014	0.142755	0.26373	0.152959	0.249814	0.224536	0.247099	0.046553	0.164231	0.11154	0.137168	0.143625	0.153745	0.101813	0.204053	0.091929	0.154639	0.182176	0.187383	0.173661	0.109223	0.075042	0.217137	0.126619	0.067368	0.124011	0.303509	0.034394	0.304868
ENSG00000188782.9	CATSPER4	0	0	0.039966	0	0	0	0	0.032457	0	0	0	0.094344	0.022399	0.132445	0	0.118314	0	0.09337	0.013614	0	0.00977	0	0	0	0	0	0	0	0	0	0	0	0	0	0	0	0	0	0	0	0	0	0	0
ENSG00000188783.6	PRELP	0.005552	0	0.088856	0	0.02052	0	0	0	0.285475	0.046467	0.180612	0	0.010592	0	0.077291	0.007016	0	0.156421	0	0.002586	0	0	0	0	0	0	0.005141	0	0	0	0	0	0.00273	0.004411	0	0	0	0	0	0	0	0.018772	0	0
ENSG00000188784.4	PLA2G2E	0	0	0	0	0	0	0	0	0	0	0.087017	0	0	0	0	0	0	0	0	0	0	0	0	0	0	0.185381	0	0	0	0	0	0	0	0	0	0	0	0	0	0	0	0	0	0
ENSG00000188785.12	ZNF548	14.2306	42.989	8.99795	38.843	9.29476	38.9199	6.78198	22.1396	13.4668	27.9667	11.622	35.7559	11.7429	24.4002	9.57564	26.4033	5.56309	40.601	6.80471	21.2036	6.14615	20.5425	5.46436	25.5528	5.25979	30.7063	5.59728	28.613	6.68399	26.6605	8.74092	27.6782	7.34333	28.1357	11.0384	51.3476	5.08021	33.1887	5.819	23.2212	9.71602	33.8295	9.02598	20.9987
ENSG00000188786.10	MTF1	31.2096	19.3666	16.2394	16.9928	14.1326	13.6341	11.7833	9.16461	10.255	14.9057	15.516	15.9546	12.432	18.1359	12.5398	11.8999	12.083	10.0409	14.1684	12.9782	10.0397	13.0089	13.9338	20.02	11.1427	12.4484	12.8672	12.7371	8.28571	13.0293	13.0294	15.3749	13.3224	26.0456	21.2443	16.3589	11.7923	16.5165	13.8655	15.6243	13.9455	12.3196	14.7846	12.2482
ENSG00000188800.6	TMCO2	0	0	0	0	0	0	0	0.082889	0	0.259042	0	0.743117	0	0	0	0	0	0.124839	0	0	0	0.03286	0	0.151039	0.063571	0.089152	0	0	0	0	0	0.048394	0	0.075423	0.074796	0	0	0.48527	0	0	0	0.341185	0	0
ENSG00000188801.9	ZNF322P1	1.88789	0	0.099733	0.537727	0	0	0.04603	0	0	1.10806	0	0.237248	0	0.048594	0	0	0	0.112631	0	0.108457	0	0.334656	0	0	0.028122	0.758121	0	0.054277	0	0.478043	0	0	0	0	0	0	0	0.558336	0	0.454075	0	0	0	0
ENSG00000188803.15	SHISA6	0	0	0.079498	0	0.00924	0	0	0.004003	0.095903	0.104573	0.147701	0.034636	0.013711	0.002479	0.159312	0.099133	0.002629	0.164026	0.007558	0.051153	0.007238	0.003471	0.005358	0.002043	0.001509	0.002156	0.002026	0.003748	0.002217	0	0.006109	0	0.01772	0	0	0	0.008134	0.008738	0.010369	0.060273	0	0.064847	0.003273	0.106296
ENSG00000188807.13	TMEM201	3.28323	1.41546	5.70548	4.30159	7.15586	1.18334	4.67901	2.46874	6.85044	3.07382	4.89985	1.68316	6.94716	3.38765	3.62376	2.47528	5.00284	2.78289	6.01547	1.54286	4.37625	2.37752	4.93276	2.44039	5.13228	1.76306	6.29852	2.13114	5.61442	2.2054	5.50559	1.61638	6.715	3.13271	8.74469	2.06611	2.89858	1.83471	7.47642	1.08645	6.61141	2.87909	5.10737	2.20708
ENSG00000188811.14	NHLRC3	10.3471	14.4049	6.94215	16.7113	7.51215	16.5582	4.92876	7.96179	15.9368	11.1694	5.83117	12.1473	6.94492	8.46203	7.85656	9.19468	6.10017	11.9321	5.87476	7.02597	6.00893	7.86762	6.57641	8.53377	7.20933	9.38113	7.51063	9.9515	6.17314	11.6447	6.03129	8.25346	8.12382	12.495	9.99431	11.4895	4.76943	12.368	6.34089	10.1796	8.69021	10.2048	7.25843	12.0913
ENSG00000188816.4	HMX2	0.49191	0	0.298866	0.103215	0.571484	0	0	0.080623	0.056781	0	1.97911	0	4.50318	0	0.11104	0.13769	1.5094	0.135416	2.19072	0	0.081792	0	0.013417	0.030964	0.121823	0.021674	0.195132	0	0.033765	0	0.053703	0	0.30189	0	1.38825	0	0.023396	0	0.034171	0	0.012572	0.048876	0.068134	0
ENSG00000188817.8	SNTN	0	0	0.126595	0	0	0	0	0	0.148298	0.036475	0.014533	0	0	0.012688	0.396133	0	0	0.125801	0	0	0	0	0	0	0	0	0	0	0	0	0	0.017403	0	0	0	0	0	0.017369	0	0.032914	0	0	0	0
ENSG00000188818.13	ZDHHC11	0.718923	0.814769	2.41262	0	1.68245	0	0.385914	0.323564	1.58552	1.14585	0.786124	1.11403	2.15167	0.750505	3.23144	0.467301	0.304039	2.16102	0.903177	0.479398	1.3662	0.196915	1.53882	0.528791	1.00208	0.605814	0.484078	0.912253	1.12815	0.327258	0.657098	0.339391	1.29835	0.613375	2.00625	0.445305	0.408639	0.682266	1.03074	0.913036	0.233041	0.276325	0.339459	0.722397
ENSG00000188820.13	CALHM6	1.99407	36.7505	1.49255	24.4065	4.3975	27.5756	1.31207	37.1934	3.48912	32.939	1.10431	30.7141	2.70212	21.9129	4.76119	28.7858	1.83987	52.3109	1.0156	8.35853	2.73852	22.0712	1.75696	40.3923	2.25692	31.2713	1.10901	28.2463	2.41265	33.4542	4.35718	37.0729	1.45022	44.9354	1.54299	50.542	0.896837	22.9172	1.88979	35.1643	2.37061	36.0431	1.46296	17.8063
ENSG00000188822.8	CNR2	2.52901	21.9797	0.930915	24.0102	5.2264	19.6491	1.63953	18.2096	4.9924	21.2141	5.79879	20.6368	12.071	17.9605	2.27157	18.7207	3.83321	19.4445	2.04915	16.3234	0.792658	15.0351	1.03868	18.0464	1.377	18.3813	1.60563	18.2516	0.891569	19.837	1.25065	17.6586	1.3807	28.5253	2.23642	21.8538	0.19456	21.9744	2.85475	16.2166	2.17131	19.6504	1.72717	27.253
ENSG00000188825.15	LINC00910	3.10445	7.67255	2.14429	9.89724	1.51497	7.93327	1.18793	4.80649	1.51518	5.36691	1.16511	5.39356	2.60018	4.18979	1.36906	5.8823	1.04304	5.21741	0.855149	3.53039	1.52422	3.67396	0.503707	3.87672	0.354405	5.29986	0.85987	5.01973	1.0539	7.07043	1.03101	4.65293	1.42849	6.26217	1.24785	6.32291	0.402638	5.51505	0.398009	4.10312	0.833727	6.37815	1.49366	8.03753
ENSG00000188827.11	SLX4	9.62572	5.33137	5.22826	5.72485	8.13739	5.86581	5.91872	4.1582	10.3056	4.43048	4.68669	5.17469	6.80685	3.74574	4.42496	5.39245	5.5016	6.37944	6.1035	3.50871	6.69632	4.82799	5.5802	4.79338	6.53344	4.83245	6.24233	4.52941	7.23669	4.64583	6.63565	4.49908	7.45035	6.86452	10.5627	4.80908	5.37962	5.46307	6.10873	4.23492	6.14865	6.65163	6.27895	5.15655
ENSG00000188828.13	GLRA4	0.126159	0.008715	0.25515	0.004373	0.063705	0.006526	0.006316	0.010695	0.199228	0.518541	0.058828	0.01851	0.040578	0	0.074985	0.065502	0.060181	0.18121	0.008077	0.526665	0.021507	0.258342	0.014314	0.017469	0.021883	0.017428	0.018548	0.004005	0.004739	0.034054	0.023101	0.010834	0.030403	0	0.014822	0.014225	0.002484	0	0.344038	0.228545	0	0.267069	0.019765	0.131455
ENSG00000188831.4	DPPA3P2	0	0	0	0	0	0	0	0.20971	0	0.228526	0	0	0	0	0.583762	0	0	1.46884	0	0.047893	0	0.040782	0	0	0	0	0	0	0	0	0	0	0	0	0	0	0	0	0	0	0	0.118408	0	0
ENSG00000188833.10	ENTPD8	0.016415	0	0.102586	0	0.006217	0	0	0	0	0.024525	0	0	0.061715	0	0.020518	0.014804	0.007094	0.021353	0.028051	0.02176	0	0	0	0	0	0	0	0.013956	0	0	0	0	0	0.009374	0.01294	0	0	0	0	0	0	0	0	0
ENSG00000188846.14	RPL14	1145.52	454.095	354.633	501.586	396.268	392.083	284.532	272.362	559.896	322.353	369.674	297.143	347.939	321.05	334.069	271.722	402.202	524.596	244.423	247.939	184.288	232.13	225.534	277.849	479.788	287.723	347.756	259.31	261.684	250.903	242.019	327.831	282.068	502.899	394.704	387.3	285.441	301.822	365.598	398.126	388.195	323.638	261.804	346.131
ENSG00000188848.17	BEND4	6.08845	5.58881	4.64646	8.28856	9.41257	6.49763	6.49522	4.31063	13.6798	4.8687	2.63899	4.0721	0.755509	5.42957	1.43687	3.76498	4.4393	6.5119	4.60224	4.59998	4.71233	3.48081	4.41705	4.72918	6.92766	5.71172	5.19099	5.05625	5.75193	5.14669	5.02006	3.6797	3.88454	8.20819	7.7756	6.44007	6.44005	7.4473	4.00193	4.54583	0.266729	5.23734	3.22716	7.89469
ENSG00000188850.9	ENSG00000188850	0	0	0	0	0	0	0.106197	0	0	0.817933	0.161633	0	0	0	0.26411	0	0	1.07424	0	0.082397	0	0	0	0	0	0.416819	0	0	0	0	0	0	0	0	0	0	0	0	0.144302	0	0	0	0	0.279489
ENSG00000188856.6	RPSAP47	0.047483	0	0.046957	0	0	0.129206	0	0.062761	0.118865	0	0.07868	0	0.086982	0	0.175099	0.113163	0.028247	0.058566	0	0.043598	0	0.052297	0	0.043143	0.016174	0.022899	0.025237	0	0.047378	0.032742	0.031838	0	0.046035	0.065464	0.03699	0	0.048849	0.088565	0.106195	0.047526	0.078799	0	0.037347	0.201464
ENSG00000188859.7	FAM78B	0.205814	0.124934	1.42813	0.020897	0.13308	0.551225	1.06533	0.112104	0.841381	0.1384	0.599305	0.044389	0.851505	0.137284	0.587516	0.027872	0.299349	0.459532	1.57613	0.143656	1.47818	0.087489	1.6642	0.038181	1.642	0.079953	0.882845	0.019166	1.4439	0	0.73541	0.028353	1.57571	0.214373	1.10105	0.033859	2.49831	0.242505	0.690711	0.120594	0.509908	0.13388	1.69166	0.550139
ENSG00000188868.14	ZNF563	5.17958	3.28312	3.40764	4.06027	2.65812	4.00654	2.50681	1.62103	6.07856	3.43955	2.22414	2.10427	5.63408	1.82816	3.77913	2.53146	2.70786	1.98077	2.91562	1.69991	2.11456	2.11216	1.98307	1.99055	4.25665	2.07031	3.12045	2.61711	2.08699	2.44791	3.64836	2.39936	2.86914	3.33722	3.35858	4.37677	2.19813	2.25643	2.00042	2.74526	5.17655	4.21359	3.69998	4.43794
ENSG00000188869.13	TMC3	0.00697	0	0.029655	0	0	0	0	0	0.268537	0.06877	0.069614	0	0.013128	0	0.008808	0.034733	0	0.046004	0	0.006475	0	0	0.008518	0	0.012005	0	0	0	0	0	0.004858	0	0	0	0.032962	0	0	0	0.005484	0.007362	0	0.030899	0	0
ENSG00000188873.4	RPL10AP2	0	0	0.149738	0	0.037356	0.049765	0.032598	0.031878	0.186039	0.298981	0.167515	0.991754	0.25933	0.151959	0.709475	0.512345	0.043545	0.680215	0	0.171665	0.114829	0.183807	0.042108	0.13248	0.073229	0.068653	0	0	0	0	0.169163	0.264476	0.0679	0.114828	0.178423	0.054588	0.018763	0	0.524592	0.306097	0.121034	0.862966	0.11912	0.411272
ENSG00000188877.12	POTEA	0	0	0.075388	0	0.009503	0	0	0	0	0.031249	0.044545	0	0	0	0.022659	0	0	0.010973	0	0	0	0	0	0	0	0	0	0	0	0	0	0	0	0	0	0	0	0	0	0	0	0	0	0
ENSG00000188878.20	FBF1	2.38624	7.12894	2.69733	12.6931	5.16457	8.2167	5.11512	8.2506	7.33732	8.10005	4.38295	8.48876	3.90798	9.80631	6.33729	10.4523	5.08691	7.72698	6.81113	6.30199	4.2503	8.78105	5.06909	10.1438	5.34321	8.15372	5.13987	6.70433	5.76189	8.50785	3.68131	7.39014	8.48868	10.1027	10.8722	11.0965	1.94406	11.1459	5.59442	9.13094	3.08264	8.51278	5.24919	9.46376
ENSG00000188883.5	KLRG2	0	0	0.033964	0	0	0	0	0	0.204263	0.033001	0.223285	0	0	0.018348	0.120144	0	0.038354	0.231847	0	0.014908	0	0.012415	0	0	0.057155	0	0	0.028439	0.008081	0	0.011052	0	0	0	0	0	0	0	0	0	0	0	0	0
ENSG00000188886.4	ASTL	0.35642	0	0.777334	0.013245	0.022441	0	0.2146	0.038797	0.486013	0	0.551176	0.202568	0.30879	0	0.625248	0.088885	0.307544	0.128879	0.82913	0.165497	0.294236	0.054287	0.172953	0.059563	0.434503	0	0.744068	0	0.216016	0.020387	0.405253	0.087112	0.693908	0.033864	0.261366	0.10797	0.435589	0	0.033185	0.014877	0.533452	0.047439	0.250018	0.340839
ENSG00000188895.12	MSL1	51.1818	52.5286	26.5269	82.2314	37.4128	58.5781	30.0108	46.5287	53.1048	55.2811	31.5102	54.6064	28.999	56.098	24.433	46.7797	33.078	64.3185	34.629	42.7649	34.019	44.3177	28.8921	50.6278	38.7567	49.6101	34.8751	45.4729	32.1656	47.2704	32.2647	47.1641	46.0468	79.1714	54.4632	68.1117	27.7862	67.0679	34.9536	52.4306	35.8437	59.5623	34.0153	54.8282
ENSG00000188897.10	ENSG00000188897	0.637101	0.990136	0.295823	1.13062	0.098829	0.245372	0.094926	0.417054	1.17613	0.539491	0.571631	0.346866	0.202463	0.33094	0.302169	0.875795	0.089222	1.00741	0.171907	0.663196	0.197966	0.369927	0.105587	0.347699	0.058396	0.597957	0.124719	0.823687	0.167707	0.274566	0.254923	0.248036	0.599893	0.825718	0.09179	0.433704	0.123127	0.320917	0.13081	0.258522	0.75206	0.353773	0.108646	0.248547
ENSG00000188906.17	LRRK2	11.206	20.6867	13.8797	26.5599	167.706	27.5301	13.5032	9.385	19.3507	15.1822	2.05164	19.706	2.44889	18.3462	4.13426	16.5368	7.08871	19.8541	8.01013	15.2598	14.6133	11.2106	16.48	17.0401	9.55209	23.4386	13.4141	16.4332	17.4724	13.2803	15.0513	8.16181	13.0958	27.2195	8.93157	27.5495	8.48946	20.4758	12.207	13.4381	3.21104	19.8798	11.2676	34.4756
ENSG00000188909.5	BSX	0	0	0	0	0	0	0	0	0.109223	0	0.137274	0	0	0	0	0.156345	0	0	0	0	0	0	0	0	0	0	0	0	0	0	0	0	0	0	0	0	0	0	0	0.04349	0	0	0	0
ENSG00000188910.8	GJB3	0	0	0	0	0	0	0	0	0.080298	0	0.06435	0	0	0	0	0.097869	0	0.178941	0.011202	0	0	0	0.011875	0	0	0.019173	0	0	0	0	0	0	0	0	0	0	0	0	0.0303	0.032757	0	0	0	0
ENSG00000188916.9	INSYN2A	0	0.012438	0.142173	0.006242	0.007048	0.013976	0.006014	0.012206	0.428951	0.52818	0.111227	0.079284	0.019085	0.011321	0.168846	0.193805	0.004014	0.172927	0.007682	0.291785	0.005517	0.023756	0.012247	0.012468	0.004602	0.01315	0.009268	0.005717	0.006768	0.024113	0.016297	0.020597	0.006559	0.01061	0	0.010156	0.007087	0.020869	0.252464	0.098804	0	0.247905	0.005012	0.232464
ENSG00000188917.15	TRMT2B	2.88576	16.7761	3.06916	18.0385	5.10369	16.7835	3.62339	10.9044	5.31956	11.4504	3.86511	13.4797	5.12362	10.0066	3.02706	12.7265	3.57693	10.0765	4.37317	8.85525	5.82342	9.71698	5.5641	12.3345	4.3892	13.3889	4.67562	12.2408	4.68195	13.4803	4.45094	10.654	3.98773	15.5011	6.4521	19.4372	3.66124	17.4661	3.96259	11.3825	3.10416	13.5666	5.25645	14.5509
ENSG00000188921.14	HACD4	0.970659	3.18462	0.691335	2.83036	1.21653	5.01107	0.662576	2.45619	1.38158	1.96902	0.480159	2.50983	2.01349	1.07506	0.530527	1.96647	0.526093	2.10319	1.04668	1.83775	0.8742	1.30192	0.833239	1.69289	0.783738	2.12497	1.16224	1.36123	0.846079	2.55572	0.759763	1.63833	0.729283	1.38742	0.984672	1.98112	0.933777	1.98859	1.16347	1.96609	1.52071	1.2988	0.744305	1.28304
ENSG00000188931.4	CFAP126	0.057615	0	0	0	0	0	0	0	0	0.112044	0	0	0	0	0	0	0	0.213943	0	0.024263	0	0	0	0	0	0	0.051005	0	0	0	0	0	0	0.134459	0	0	0	0	0	0	0	0	0	0
ENSG00000188933.16	USP32P1	5.32676	1.9214	11.3378	2.90678	0.860563	1.18045	0.093016	0	5.55317	4.25972	8.803	0.569754	5.08523	1.46929	13.1909	1.20569	2.64896	2.23172	0.439866	0.126543	3.3852	1.04218	2.2699	1.34445	0.819825	1.62997	1.69225	0.968394	0.090442	0.097125	2.24869	0.502599	4.45866	2.37604	0.125352	0.008552	0.928817	0.895984	3.08466	2.49268	0.411753	0.189197	0	0.013413
ENSG00000188937.7	NYX	0	0	0.073936	0	0.007412	0.234431	0.051736	0.006407	0.288709	0.262722	0.104595	0	0.013318	0	0.077956	0.256256	0.008465	0.33355	0	0.012933	0.040784	0.014547	0.034233	0.006558	0.009679	0.006902	0	0.010586	0.021404	0.010102	0.024423	0	0	0.088547	0	0.021397	0	0	0.0877	0.058974	0.023965	0.062685	0.010676	0.063236
ENSG00000188938.17	FAM120AOS	28.4975	26.3899	19.8373	33.9926	26.1642	30.5466	23.2507	23.7379	42.5027	27.2555	24.287	31.6677	22.1522	22.3102	26.849	27.0155	22.5714	29.1603	21.4731	22.5956	24.3862	19.9398	20.9792	31.7909	23.6827	28.5819	22.5899	25.0272	24.7894	22.491	23.5255	23.3486	23.8434	41.6645	35.2926	29.9994	18.5583	29.1989	25.8067	24.8436	18.155	24.1145	23.8995	24.9807
ENSG00000188958.10	UTS2B	0.843818	0.997011	0.451576	1.13962	0.125651	0.521311	0.131214	0.655587	0	1.64294	0.288461	1.06827	0.081435	0.318741	0.107628	0.55419	0.038331	1.36044	1.48497	0.893719	0.99263	0.392596	0.253418	0.804175	0.390169	0.497056	0.246142	0.479748	0.137433	0.39453	0.335068	0.25428	0.128447	1.38685	0.385581	0.343425	0.049036	1.76639	0.50639	0.50393	0	1.46083	0.754707	3.98141
ENSG00000188959.10	C9orf152	0	0	0.026364	0	0	0	0	0.005701	0.128388	0.389875	0.093153	0	0	0	0.015755	0	0	0.090655	0.007175	0.040341	0.025758	0.014697	0.007617	0	0.06887	0	0	0	0	0	0.021733	0	0	0	0	0	0	0	0.019536	0	0	0	0.009469	0
ENSG00000188976.11	NOC2L	27.3444	22.1671	29.0348	24.7375	41.7176	21.1489	34.0647	20.7303	47.6266	16.8362	23.2083	22.5996	34.3949	21.6058	24.6393	18.0787	35.8602	26.4902	55.1416	16.1017	37.632	17.6728	38.4286	20.5505	60.6961	21.7879	42.8844	18.3129	51.3222	21.9449	39.7062	17.9728	42.5734	39.4331	74.798	31.24	31.1872	26.0383	45.7822	17.03	41.5435	21.3372	37.2701	19.5509
ENSG00000188981.11	MSANTD1	1.21528	0.343522	1.05343	0.615909	0.354987	0.54298	0.543288	0.193202	1.25494	0.605418	0.649662	0.230483	0.861572	0.335853	1.45207	0.656177	0.401833	0.694013	0.584691	0.652352	0.185958	0.433769	0.303024	0.348034	0.433048	0.460905	0.401843	0.60036	0.255826	0.563824	0.632609	0.378728	0.665688	0.361926	0.511521	0.907087	0.244022	0.605991	0.545569	0.104402	0.555554	0.45579	0.391869	0.531985
ENSG00000188984.12	AADACL3	0	0	0	0	0	0	0	0	0.548143	0.035612	0	0	0	0	0.172477	0	0	0.283834	0	0	0	0	0	0	0.008821	0	0	0	0	0	0	0	0	0.006783	0	0	0	0	0	0	0	0	0	0.038664
ENSG00000188985.6	DHFRP1	0.480059	0.730414	0.087972	0.084165	0.238641	0.127776	0.253235	0.117482	1.87882	0	0.070428	0	0.329713	0	0.331589	0.3207	0.753679	0.304085	0.775087	0	0.661846	0.128693	0.483243	0.084528	0.615137	0.087582	1.21782	0.232575	0.475069	0.124627	0.900524	0	0.525846	0.220921	1.82513	0.211503	0.287137	0	0.810769	0.458618	0.748792	0	0.394602	0.263322
ENSG00000188986.9	NELFB	10.9346	10.9986	11.9844	11.7421	16.4307	10.0881	14.3532	9.88497	19.0443	11.4079	9.85433	11.5784	11.6561	11.5719	9.61267	8.61892	14.7494	13.9523	16.0107	8.74179	12.4809	10.9438	12.4686	12.5273	15.5707	10.8892	14.273	10.9205	17.4713	10.0734	15.0632	10.5966	17.2971	15.1646	19.6589	12.483	11.5372	13.1873	16.0113	10.7857	13.8474	13.2995	13.4807	12.9822
ENSG00000188991.3	SLC15A5	0	0	0	0	0	0	0	0	0.087887	0	0	0	0	0	0.129476	0	0	0.123931	0	0.010535	0	0	0	0	0	0	0	0	0	0	0	0	0	0	0	0	0	0	0.017854	0.023995	0	0.025518	0	0
ENSG00000188992.12	LIPI	0	0	0	0	0	0	0	0	0	0	0	0	0	0	0	0	0	0.025953	0	0	0	0	0	0	0	0	0	0	0	0	0	0	0	0	0	0	0	0	0	0	0	0	0	0
ENSG00000188993.4	LRRC66	0.009946	0.09237	0.06305	0.29567	0.036643	0	0.035777	0.109446	0.305856	0.248138	0.032951	0.294604	0.047154	0.313091	0.313101	0.137325	0	0.418467	0	0.257485	0.016375	0.199092	0.040971	0.125029	0.020509	0.195179	0	0.127412	0.025161	0.114415	0.066779	0.06873	0.00973	0.198195	0.086525	0.080243	0.050849	0.17718	0.163387	0.062714	0.005641	0.21126	0.022459	0.35907
ENSG00000188994.13	ZNF292	89.4811	57.7055	30.0824	64.6995	29.6715	41.1139	26.5526	29.9925	73.3785	38.2803	31.2148	49.6975	63.8489	34.6476	35.1089	41.7764	27.8785	38.1196	31.3167	27.9634	33.7507	29.3391	23.1965	36.4195	37.5532	38.6135	39.5641	27.6192	27.2499	35.8501	34.9863	28.3772	49.6363	53.535	48.0257	44.0437	44.4063	40.1149	23.4538	51.7477	51.6622	48.4459	29.5448	39.6897
ENSG00000188996.5	HUS1B	1.40027	1.25711	0.636187	1.98394	0.983457	0.800072	0.386273	0.757299	1.84781	1.40782	0.824982	1.49445	1.4398	1.03075	0.69502	1.61557	0.495894	1.58564	0.467085	0.881777	0.469072	1.09859	0.553121	1.05392	0.472976	1.02322	0.979242	0.812461	0.5346	1.48904	0.57617	0.522536	0.523933	2.64549	0.755679	1.42515	0.630524	1.52101	0.124816	0.506059	1.09766	1.50075	0.513442	1.29681
ENSG00000188997.8	KCTD21	3.34042	1.86875	4.36583	1.32709	1.28057	2.02246	2.28401	1.63136	3.32361	2.10022	3.70437	1.44417	2.58507	1.31031	5.01542	1.83042	1.21139	3.28898	1.43161	0.82405	1.94601	1.24806	1.5372	1.86054	1.79338	1.34531	1.54256	1.38244	1.08421	2.39718	1.58195	1.66858	2.89602	2.25055	2.91398	1.88723	1.53135	1.74069	1.77028	2.61262	1.79746	1.98115	2.23062	1.67223
ENSG00000189001.11	SBSN	0.165387	0	0.205565	0.15327	0.094208	0	0	0.036938	0.412803	0.036999	0.220821	0	0	0.009996	0.314489	0.051228	0.050854	1.01589	0	0.040893	0.036751	0.069513	0.145861	0.016672	0	0.02629	0.032979	0	0	0.064056	0.071944	0.063298	0.156554	0	0.014181	0	0.048843	0	0.421277	0	0.172621	0.180819	0	0.053347
ENSG00000189002.10	PROS2P	0	0	0	0	0	0	0	0	0	0.09586	0	0	0.016838	0	0	0	0	0.032529	0	0.029925	0	0	0.010828	0	0	0	0	0	0	0	0	0	0	0	0	0	0	0	0	0	0	0	0	0
ENSG00000189007.16	ADAT2	3.01165	4.82201	2.93995	5.09589	3.63949	5.95145	2.05692	2.48162	6.30681	7.02329	3.16486	5.50411	4.2733	2.19288	3.09362	3.50598	2.50697	2.05136	3.64626	2.89199	2.34451	3.14844	2.04461	2.24737	2.9094	3.22383	2.8408	3.12778	2.11174	3.57183	2.35427	2.9313	3.23522	3.69436	2.84417	5.20691	1.98539	2.67822	2.47633	3.16734	3.93608	3.24835	1.66386	5.68118
ENSG00000189013.15	KIR2DL4	0	0	0.141666	0	0.01449	0	0	0	0.070531	0.339036	0.336737	0	0	0	0.103218	0	0	0.205098	0	0	0.094953	0	0.054997	0	0.085551	0	0.223686	0	0.242302	0	0.054429	0	0.389229	0	2.19485	0.188742	0.161339	0	0	0	0.0781	0	0.074453	0
ENSG00000189014.7	SHLD2P3	0.021593	0.035532	0.039885	0.032815	0.019111	0.038452	0.009019	0.121695	0.127722	0	0.103159	0	0	0.10026	0.057932	0.113655	0.02203	0.119755	0.015521	0.081677	0	0.022099	0.022764	0.047438	0.047605	0.102211	0	0	0	0.079669	0.01523	0.03828	0.01058	0.072894	0.048406	0.12434	0.059177	0	0.050695	0	0.009366	0	0	0.033951
ENSG00000189023.10	MAGEB16	0	0	0.022175	0	0.011236	0	0	0	0.218813	0	0.087524	0	0	0	0.107012	0	0	0.182444	0	0.048557	0	0	0	0	0	0	0	0	0	0.01525	0	0	0	0	0	0	0	0	0	0.022201	0	0.023565	0	0
ENSG00000189030.10	VHLL	0.138564	0	0.582413	0.061762	0	0	0.030457	0.507617	0.510518	0.132705	0.157271	0.132435	0.060819	0.142701	0.08173	0	0	0.388727	0	0.285745	0	0	0	0.123948	0.045612	0.032129	0.151881	0.284141	0	0	0.090553	0	0	0.536539	0	0	0	0.248484	0.535489	1.06197	0	0	0	0.093817
ENSG00000189037.8	DUSP21	0	0	0.047616	0	0	0	0	0	0.122003	0.192737	0	0	0	0	0.118056	0	0	0.24121	0	0	0	0	0	0	0	0	0	0.081439	0	0	0	0	0	0	0	0	0	0	0	0	0	0	0	0
ENSG00000189042.14	ZNF567	12.0343	13.7955	6.34181	15.4345	6.64696	9.4661	5.57373	9.41838	12.91	10.9228	7.18139	10.4376	9.08765	7.64421	7.08085	9.97056	4.31011	9.58432	5.83229	8.3584	5.12853	7.17769	4.23261	9.27693	5.96311	12.6435	5.27683	7.69273	3.96244	10.8501	5.10033	10.0556	5.59509	11.6481	7.72838	14.1871	4.22288	13.5635	5.03928	11.3736	7.3979	12.2387	5.81774	12.2392
ENSG00000189043.10	NDUFA4	11.2943	17.2919	18.7697	15.892	14.1529	16.0582	11.28	9.51336	33.2235	16.7939	18.4547	9.38542	20.1416	8.17555	17.2858	14.4848	16.9083	9.64309	19.501	13.2433	16.8233	8.91554	16.3139	10.193	18.2116	14.7834	16.5832	11.2107	16.3518	10.5832	20.5992	10.0168	18.8692	22.4018	20.8176	19.6257	17.4915	10.6077	27.5344	14.7607	13.5519	11.2526	14.9414	12.2142
ENSG00000189045.15	ANKDD1B	0.810941	0.105514	0.23933	0.048913	0.118637	0.316301	0.319394	0.097672	1.41601	0.575884	0.353015	0.479835	0.665651	0.44927	0.098996	0.187497	0.094509	0.697329	0.102973	0.23491	0.251403	0.284544	0.268911	0.060449	0.153823	0.169174	0.244221	0.045725	0.423126	0.128592	0.165752	0.071159	0.261725	0	0.344427	0.58921	0.281587	0.075715	0.271147	0.9366	0.437091	0.07308	0.124986	0.07864
ENSG00000189046.11	ALKBH2	10.4452	9.34148	12.8422	10.5671	12.0173	8.07775	10.2691	8.57937	22.0677	9.62647	11.0126	8.40013	14.804	6.0487	8.84132	6.80586	9.78603	8.45522	12.0526	5.88529	8.67349	6.90282	8.20332	7.80633	13.6162	7.85514	12.6037	7.0317	12.7296	8.74008	7.25324	7.98201	8.49905	11.8866	14.5349	12.4124	4.92336	6.39545	12.7528	5.25314	12.5716	8.46776	7.59087	9.13342
ENSG00000189050.16	RNFT1	2.24472	12.3123	3.66762	19.3333	1.65793	13.4774	1.24588	7.52946	5.02565	14.2868	2.409	13.355	1.70552	9.52675	2.93657	11.6537	1.38339	10.0161	3.58979	8.11693	2.67298	8.35264	3.15203	11.4022	4.02955	12.127	2.57145	10.6762	1.88827	11.6972	2.44315	9.84148	3.74869	16.6707	4.29572	12.9574	2.65574	12.3243	2.67619	13.1191	2.33783	14.3679	3.17563	21.1515
ENSG00000189051.6	RNF222	0.01206	0.067096	0.152196	0.011224	0.03169	0.393984	0	0.038371	0.462888	0.149988	0.069688	0.047575	0.011403	0	0.166651	0.150892	0	0.249253	0.020697	0.205137	0	0.089552	0.036624	0.257925	0.004138	0.064951	0.005552	0.12342	0	0.017295	0.012539	0.036945	0.005885	0.066904	0.009528	0.054863	0.003184	0	0.197328	0.239985	0	0.322338	0.009097	0.216798
ENSG00000189052.7	CGB5	0.024142	0	0	0	0	0	0	0	0	0	0.075343	0	0	0	0.17471	0	0	0.118846	0	0	0	0	0	0	0	0	0	0	0	0	0	0	0	0	0	0	0	0	0	0	0	0	0	0
ENSG00000189056.15	RELN	0.04351	0.230551	0.337936	0.024678	0.008045	0.042564	0.013767	0.061636	0.839714	0.42999	0.157692	0.070175	0.014449	0.028633	0.709813	0.098309	0.027565	0.842824	0.111086	0.241807	0.130238	0.060723	0.058941	0.225267	0.081186	0.052403	0.070913	0.38438	0.070124	0.098075	0.015215	0.050366	0.044772	0.04	0.024198	0.023222	0.022791	0.041414	0.277802	0.085593	0.040581	0.241095	0.073794	0.120434
ENSG00000189057.11	FAM111B	42.3833	8.28021	16.5752	13.6804	26.3403	15.0656	19.7347	3.15595	37.2717	9.10007	18.9781	14.0961	17.6425	8.56865	9.15225	6.84729	17.1618	5.91334	24.5892	3.36764	13.7625	2.76853	19.0788	5.40134	27.3462	14.1664	28.6252	5.42796	19.441	8.32142	23.128	7.20544	15.7855	8.51739	32.9972	10.0905	21.4875	8.15183	28.0199	11.3608	19.3165	9.00874	15.1122	9.06251
ENSG00000189058.9	APOD	0.126749	0.267404	0.192117	0.760266	0.035186	0	0.122634	0	0	0	0.423651	0	0.088986	0	3.16415	0.240638	0.037728	0.442646	0.288071	0	0.058691	0	0.31644	0.201679	0.099343	0	0.091712	0	0	0.067653	0.239769	0	0.031926	0.270176	0.191712	0.331019	0.297772	0	0	0.337937	0.191025	0	1.00563	0.138475
ENSG00000189060.6	H1-0	6.58324	0.212069	6.21612	0.188655	6.42586	0.390372	4.07618	0.169987	7.50234	3.28896	2.79786	0.296414	2.04511	0	2.30843	0.330769	5.33814	0.55647	6.94393	0.142741	5.39455	0.206262	5.09752	0.195802	8.64795	0.358559	6.41501	0.186228	3.03886	0.435272	5.08006	0.035769	5.18997	0.334099	4.96958	0.059169	4.88456	0	1.42789	0	3.74553	0	9.46814	0.093075
ENSG00000189064.9	GAGE2A	0	0	0	0	0	0	0	0	0	0	0	0	0	0	0	0	0	0	0	0	0	0	0	0	0	0	0	0	0	0	0	0	0	0	0	0	0	0	0	0	0	0	0	0
ENSG00000189067.14	LITAF	84.2276	46.3187	90.9529	35.7708	86.6612	30.1595	91.2762	35.5472	136.814	34.6152	76.664	32.0422	60.1768	25.3125	108.911	40.4216	109.312	43.1762	87.8051	23.1437	91.0004	36.4161	87.1265	39.6385	68.5037	31.494	88.8437	36.3303	79.0989	36.7592	91.4298	30.4088	74.1106	52.9322	87.384	38.8296	82.9199	34.869	68.2105	29.0324	83.3571	36.239	70.5313	40.183
ENSG00000189068.11	VSTM1	0	0	0.132567	0	0.054146	0	0	0.045951	0	0.945201	0.030402	1.23029	0	0	0.060303	0	0	0.11638	0	0	0	0	0	0.28837	0	0.114732	0	0	0	0.275879	0	0	0	0	0	0	0	0	0	0.038535	0	0	0	0
ENSG00000189077.11	TMEM120A	10.6184	10.3762	11.7856	3.21069	9.25459	8.48874	7.05407	6.97976	37.9202	7.78088	8.72679	7.37042	7.31551	12.4588	10.936	6.3307	17.0263	10.3104	5.40321	4.58053	5.1966	6.75164	5.9431	8.5238	5.83189	8.16122	6.7504	8.21179	4.75363	6.48459	4.15378	6.61998	8.40076	7.8996	6.79889	10.662	3.10497	8.45957	6.28164	10.7534	5.3252	13.5501	5.4121	9.46289
ENSG00000189079.17	ARID2	10.9974	21.4313	10.0726	20.0973	9.77758	13.7248	9.17713	8.46564	22.5648	14.3969	8.44706	16.5281	17.5135	15.8374	8.56952	14.453	7.9744	10.2515	10.2716	10.4529	9.10882	7.59328	9.81705	10.5762	8.77753	11.4028	12.8398	7.58479	10.2917	11.6782	9.17431	8.56269	9.20103	14.9826	13.7949	15.6683	7.8284	12.9952	9.38398	13.0269	9.38869	15.5455	9.69468	13.0503
ENSG00000189089.5	RIMKLBP1	0	0	0	0	0	0	0.014825	0	0.335254	0	0.053905	0	0	0	0.081596	0	0	0.040627	0	0.088567	0.026748	0.037545	0	0	0	0.047863	0	0	0	0.023329	0.011274	0.024892	0	0	0	0	0	0	0	0	0.018565	0	0.025615	0
ENSG00000189090.8	FAM25G	0	0	0	0	0	0	0	0	0	0	0	0	0	0	0	0	0	0.135442	0	0	0	0	0	0	0	0	0	0	0	0	0	0	0	0	0	0	0	0	0	0	0	0	0	0
ENSG00000189091.13	SF3B3	136.196	88.6776	103.004	89.3983	152.021	83.2402	106.463	66.8812	178.028	73.6404	105.302	81.5796	122.491	75.1266	87.8381	72.1422	108.021	77.3729	126.486	47.5534	111.128	70.7078	111.449	69.103	150.187	79.6111	140.744	70.2375	109.166	76.6657	133.421	64.0156	150.067	93.184	201.261	73.7368	85.0528	74.1952	164.844	61.2761	140.87	84.0494	81.1398	72.5765
ENSG00000189099.11	PRSS48	0	0	0	0	0	0.056019	0	0	0	0	0	0	0	0	0	0.147504	0	0	0	0.017831	0	0	0	0	0	0	0	0	0	0.028374	0	0	0	0	0	0	0	0	0	0	0	0	0	0
ENSG00000189108.13	IL1RAPL2	0	0	0	0	0	0	0	0	0	0	0.097654	0	0	0	0.013502	0	0	0.012907	0	0	0	0	0	0	0	0	0	0	0	0	0	0	0	0	0	0	0.002837	0	0	0.011264	0	0.035941	0	0
ENSG00000189114.8	BLOC1S3	3.60604	7.04662	5.57292	5.00018	3.9354	6.13998	4.7311	6.10924	5.64854	3.85452	4.6523	5.10238	3.47154	3.3917	5.40853	5.92344	3.28337	5.51817	3.86909	3.55551	3.31375	4.24946	3.32252	5.76333	3.8136	4.42809	3.71788	5.41074	2.87602	5.75236	4.37226	3.96604	3.44459	5.17701	4.52342	6.64842	2.69014	8.6526	4.07078	4.87938	4.4471	3.76866	4.59555	6.4606
ENSG00000189120.5	SP6	0.013293	0	0.219323	0	0.067695	0	0.00388	0	0.575162	0.053892	0.214739	0	0	0	0.293647	0.07547	0.020714	0.352192	0.019799	0.007984	0.024881	0	0.021035	0.00819	0.02947	0.008473	0.023732	0.007372	0.013097	0	0.011998	0	0.067597	0.013687	0.0273	0.0262	0.006851	0	0.027053	0.072663	0.004896	0.048004	0.025932	0
ENSG00000189127.8	ANKRD34B	0.008797	0.058696	0.894846	0.707918	0.100151	0.267143	0.176245	0	5.22057	10.4866	0.772317	4.96439	0.601448	0.350576	0.71857	2.57776	0.117753	0.481044	0.110261	0.792707	0.038262	0.067337	0	0.088882	0.032648	0.045767	0.043347	0	0	0.065372	0.102607	0.140319	0.818377	0.084506	0.153781	0	0.02484	0	1.2878	0.744272	0.054229	1.16982	0	1.17694
ENSG00000189129.14	PLAC9	0	0.137135	0.457224	0	0	0	0	0.127969	0	0	0.261363	0	0.107672	0	0	0.165702	0.03385	0.776491	0	0.334518	0	0.271827	0	0.134674	0	0.412708	0	0.265883	0	0.155546	0	0	0	0	0	0.673676	0	1.27976	0	0.136777	0	0.142437	0	0.190782
ENSG00000189132.6	FAM47B	0	0	0.085094	0	0.008558	0	0	0	0.166677	0	0.198669	0	0	0.009093	0.204215	0	0	0.738307	0	0	0	0	0	0	0	0	0.007492	0.01389	0	0	0	0	0	0	0	0	0	0	0	0	0	0	0	0
ENSG00000189134.4	NKAPL	0.648118	0.29165	0.311488	0.039914	0.0451	0	0.783316	0.116757	1.09786	1.05719	0.843088	0.55097	0.141148	0.023856	0.268448	0.159828	0.348565	0.549285	0.110217	0.078554	0.360292	0.12421	0.246532	0.039911	0.588859	0.241007	0.345173	0.091509	0.152293	0.198927	0.214933	0.098121	0	0.136433	0.203826	0.130394	0.067862	0.628508	0.16545	0.289594	0.948684	0.023644	0.27958	0.158974
ENSG00000189136.9	UBE2Q2P1	0.782601	5.82364	0.75406	8.79269	0.125702	6.79087	0.157648	3.41136	0.658826	3.23555	0.45601	4.04404	0.148928	1.92135	0.500076	4.575	0.722995	8.5406	0.206202	4.21665	0.188528	2.23015	0.096173	3.59774	0.256392	3.04327	0.074833	2.91012	0.414178	2.95971	0.107626	4.67182	1.41886	12.9865	0.992653	1.05327	0.416603	4.1533	0.062218	6.2804	0.114346	7.61862	0.146094	5.54296
ENSG00000189139.6	FSCB	0	0	0.044757	0	0.022317	0	0	0	0.190163	0.044278	0.026325	0	0	0	0.093415	0	0	0.051019	0	0.00489	0	0	0	0	0	0	0	0	0	0	0	0	0	0	0	0.008047	0	0	0	0.022268	0	0.011842	0	0
ENSG00000189143.10	CLDN4	0	0	0.05054	0	0.065827	0	0.028358	0	0.183328	0.16701	0.112116	0.082863	0.022639	0	0.191035	0	0	0.309707	0	0.018396	0.077331	0.015641	0.009688	0.014802	0.05858	0	0.003667	0	0	0.005721	0	0	0.010195	0	0.016604	0	0	0	0.093693	0	0	0	0.011925	0
ENSG00000189144.15	ZNF573	2.57572	8.91711	2.34452	9.60816	2.47745	6.6662	1.58827	4.85045	5.32426	8.9374	1.82729	7.53688	3.51474	9.57335	3.35773	8.46667	1.08746	5.75596	1.25067	4.6882	1.70059	4.27128	1.15144	5.88211	1.8846	6.7213	1.86014	5.22485	2.09941	8.11262	1.80236	5.67566	1.37453	6.83542	3.07213	10.0205	0.910902	5.69325	2.52494	7.07435	2.15099	6.20217	1.22914	7.31486
ENSG00000189145.7	RPL32P36	0	0	0.141275	0	0	0	0	0	0	0.42865	0.119196	0.3191	0	0	0.383938	0	0	0	0	0	0	0	0	0	0	0.075829	0	0	0	0	0	0	0	0	0	0	0	0	0	0.44978	0	0	0	0
ENSG00000189149.12	CRYM-AS1	2.16475	1.7841	1.12858	2.94232	1.08464	3.74757	1.56191	2.16382	4.01523	2.1786	0.465375	0.919329	1.04444	2.88571	2.43458	0.685057	0.842707	1.45313	0.900416	2.12181	0.298985	0.515789	0.631474	1.34316	0.213609	1.96298	0.267886	1.47841	1.4573	1.40731	0.868788	0.654361	0.031301	3.76056	0.876994	0.432348	0.050932	2.19368	1.74808	1.51142	1.39424	1.35814	2.36001	2.13686
ENSG00000189152.11	GRAPL	12.9723	49.3321	16.9666	65.8866	24.164	74.9476	7.402	41.7755	24.0592	46.9622	12.8905	63.7483	47.5597	66.2285	19.2237	70.0268	11.3247	44.3643	12.5164	58.8358	10.2698	76.9065	8.73651	63.3627	5.27053	31.7124	12.2609	78.8961	7.81129	68.294	13.2916	51.1319	8.64555	103.479	10.9623	103.075	5.98944	110.147	7.87896	35.5319	12.6852	85.0456	9.15875	171.646
ENSG00000189157.14	FAM47E	0.318208	1.53929	0	0.679436	0.87744	0.189327	0.040405	0.513322	0.51046	2.39828	0.778877	0.412025	0.036739	0.363908	1.06463	0.957394	0.21593	1.07462	0.062867	0.421838	0.140952	0.215525	0.042527	0.784932	0	0.797186	0.040512	0.244893	0.047875	0.139711	0.160276	0.297755	0.26834	0.463144	0.018662	0.224329	0.048434	0.258049	0.21276	0.110536	0	0.614905	0.189485	0.450399
ENSG00000189159.16	JPT1	56.7098	12.7177	67.9453	16.2159	104.645	21.5535	86.5172	15.8816	149.495	14.1576	74.701	12.6939	130.037	16.2196	52.8135	16.3813	88.3299	8.68496	92.6171	9.90871	70.3197	13.0677	77.9186	18.0345	98.5948	12.941	91.0831	12.4926	79.2519	12.8944	97.026	11.7322	85.8882	22.2501	145.767	19.3331	68.7005	18.8675	136.373	14.6394	103.61	14.6139	61.1533	18.0285
ENSG00000189164.15	ZNF527	2.57399	5.89559	3.29663	4.18344	2.38481	3.28388	1.71355	3.7774	3.55337	6.43041	1.63441	1.61055	3.41428	2.36685	1.79068	3.99077	0.527662	2.44807	1.7941	2.43615	1.95231	2.49625	1.98794	3.70891	1.95669	3.87008	2.03094	2.38236	0.680895	3.03248	1.62108	2.72783	1.95175	4.64127	1.98186	5.14002	1.3146	5.55198	2.53103	3.07408	3.21502	4.40578	0.976783	3.32442
ENSG00000189166.6	TNRC18P3	0	0	0.056612	0.011707	0	0.008798	0	0.005784	0.065359	0.079471	0.010598	0	0.085276	0.021737	0.040549	0.048441	0	0.152669	0.007251	0.030068	0.005217	0.020158	0	0	0	0.006177	0.00586	0	0	0.009123	0.013266	0	0.012494	0.010045	0	0.009541	0.003364	0	0.083402	0.01357	0	0.014368	0	0
ENSG00000189167.12	ZAR1L	0.178117	0	0.070434	0.065112	0.110432	0.146336	0.126882	0	0.454898	0.186606	0.028335	0	0.0213	0	0.043572	0.056264	0	0.831131	0.03882	0.093803	0.014287	0	0.054837	0	0.024025	0	0.096393	0.019348	0.303173	0	0.012043	0	0	0.111844	0.111243	0	0.017931	0.067455	0.053124	0	0.138931	0.124809	0	0
ENSG00000189169.7	KRTAP10-12	0	0	0	0	0	0	0	0	0	0	0.075785	0	0	0	0	0	0.028747	0.029905	0	0	0	0	0	0	0	0	0	0	0.024197	0	0	0	0	0	0	0.144622	0	0	0	0	0	0	0.037972	0
ENSG00000189171.15	S100A13	24.1688	6.11212	9.59513	10.7708	4.54091	12.301	4.36345	4.26867	26.2359	7.37026	3.81787	1.80741	10.0016	6.42695	8.95409	3.84859	12.0642	6.74569	7.43557	5.05392	6.59739	6.24544	6.54197	5.73981	3.65605	5.1322	8.17907	5.73864	8.323	4.93976	6.81392	8.57603	5.71324	9.60137	9.18409	9.39844	5.49875	8.30668	5.03815	3.78952	2.79952	2.61951	7.09249	5.59856
ENSG00000189180.16	ZNF33A	16.5111	37.6641	8.9471	40.8139	12.3191	31.6357	10.9133	21.7285	21.8864	29.2295	9.39905	34.8458	13.7438	29.0799	10.7664	31.6961	6.80004	22.0271	9.87029	21.9079	10.4583	20.0641	8.82674	22.5934	8.53976	27.3718	9.68812	24.5982	9.96179	27.3523	8.79385	21.6272	9.39434	36.2435	12.4072	42.8439	7.51226	32.1793	11.598	29.6286	8.17394	28.7183	8.64827	35.7574
ENSG00000189181.5	OR14I1	0.040091	0	0.039697	0	0.041295	0	0.035638	0	0	0	0.03167	0	0	0	0.292763	0	0	0	0	0	0	0	0.094288	0	0.013475	0	0	0	0	0	0	0	0	0	0	0	0	0	0.059303	0	0	0	0	0
ENSG00000189182.10	KRT77	0	0	0.550202	0	0	0	0.006987	0	0.463099	0.081695	0.073229	0	0	0	0.371247	0	0	0.542472	0	0.007109	0	0	0	0.032909	0	0	0	0	0	0	0	0	0	0	0	0	0	0	0	0	0	0.058625	0	0.023177
ENSG00000189184.12	PCDH18	0.021002	0.008689	0.420507	0	0	0	0.02206	0	0.259574	0.850936	0.064086	0	0.114314	0	0.450375	0	0	0.151357	0.016098	0.044993	0	0.002765	0	0	0.004352	0	0	0	0.085157	0	0.002202	0	0	0	0.02001	0	0.038988	0	0.144355	0.02218	0.031549	0.094598	0	0.024571
ENSG00000189186.11	DCAF8L2	0.009461	0	0.199467	0	0	0	0	0	0.843759	0.078947	0.341852	0.034067	0	0.009628	0.504271	0	0	0.439295	0	0.112115	0	0	0	0	0.024384	0	0	0	0	0.012819	0	0	0.008402	0	0	0.027233	0	0	0.080771	0.035974	0.039099	0.095535	0	0.077091
ENSG00000189190.11	ZNF600	12.8258	22.6739	9.11942	25.2421	7.26498	21.8385	5.9854	7.78362	18.666	14.6185	7.29244	13.2876	8.20633	14.0312	8.99164	12.2453	6.44357	15.2675	4.23515	8.02295	5.76987	10.0882	4.4214	11.15	4.83907	11.2856	6.70075	10.4985	5.01532	14.3493	5.79239	7.48876	8.70205	17.8669	9.45178	16.9155	4.73517	14.8829	4.71117	12.4112	6.66448	15.3033	5.00668	14.5891
ENSG00000189195.15	BTBD8	0.087138	0.563823	0.200535	1.1155	0.11694	1.22449	0.055589	0.215929	0.15864	0.928953	0.131568	0.616778	0.12187	0.237633	0.823483	0.287221	0.059458	0.522499	0.234222	0.298986	0.081152	0.606636	0.089258	0.36221	0.120993	0.502059	0.077516	0.396419	0.117	0.660009	0.062481	0.439817	0.225293	1.29529	0.261669	0.299735	0.065434	0.213555	0.144976	0.673796	0.398115	0.621732	0.606213	0.724934
ENSG00000189196.4	LINC00994	0.016259	0	0.067762	0.030163	0	0	0	0	0	0.033496	0.146641	0	0	0	0.142281	0	0	0.098102	0	0	0	0.0063	0	0	0	0.007927	0	0	0	0.011595	0.005609	0	0	0.064312	0	0	0	0	0	0.050733	0	0.017967	0	0
ENSG00000189212.13	DPY19L2P1	0.013933	0.018476	0.17532	0	0.013221	0	0	0	0.632479	0.270134	0.075545	0	0.085258	0.056507	0.367648	0	0	0.127512	0	0.006595	0	0	0.008021	0	0.002875	0	0	0	0.005694	0.019805	0.00458	0	0	0	0	0	0	0	0	0	0.038867	0	0.00628	0.062438
ENSG00000189221.11	MAOA	0	0	0.043232	0.011059	0.012486	0	0	0.016222	0.148472	0.111925	0.195619	0	0	0	0.18152	0.022407	0	0.252011	0	0.007212	0	0	0	0.008283	0	0.002913	0	0.015194	0	0.008171	0.032954	0	0	0	0	0	0	0.011789	0.13018	0	0.010799	0.019413	0	0
ENSG00000189223.15	PAX8-AS1	8.25612	9.13277	0.703107	0.239193	0.049984	1.71135	5.34608	6.51627	23.5298	10.2785	0.883273	16.1007	0.014011	0.179717	9.84561	5.67517	8.7187	14.7191	6.39553	11.7091	7.97523	15.8876	1.35889	3.32797	0.363978	0.853173	2.73341	9.24967	4.84789	9.89151	4.2979	6.24158	6.53559	13.5174	5.89646	8.67903	2.13213	9.32406	0.066081	0.494031	0	10.675	0.584308	5.71684
ENSG00000189227.6	C15orf61	1.18603	3.81461	4.69542	5.78897	1.66319	1.65228	1.39369	2.42636	5.86123	2.68121	1.85516	0.681847	1.16968	4.23067	1.87246	2.72974	1.56167	4.7873	1.31672	1.33744	1.49248	1.52266	1.71612	3.38601	1.26833	2.51017	2.01501	1.55652	0.732627	2.92421	1.36774	4.17804	1.46023	4.52992	3.06078	2.92443	0.37125	1.95242	2.35076	4.25596	2.29987	2.42986	2.54324	5.71927
ENSG00000189229.12	ENSG00000189229	0.569543	0.048515	0.119092	0	0.791045	0	0.528941	0.030633	0.315885	0.445594	0.927879	0.06661	0.348028	0.065737	0.168307	0	0.146616	0.541139	0.02746	0.015143	0.524735	0.025725	0	0.035042	0.463195	0	0.059	0	0.091256	0	0.262009	0	0	0	0.516473	0	0	0	0.263772	0	0.01907	0.036593	0.031077	0.098371
ENSG00000189233.12	NUGGC	5.36749	3.15332	6.49054	1.23509	0.557855	7.16394	2.76859	2.09009	0.509302	0.999747	0.471671	1.27511	2.15609	0.456809	0.876499	4.64179	0.20861	1.6686	4.64332	0.907999	4.8594	1.7297	6.71049	3.90917	2.65244	1.67854	5.54262	1.00417	2.62134	0.715122	4.78008	0.661795	2.6591	2.90144	4.13084	4.05741	6.52862	1.95388	8.87912	1.13306	3.41423	2.68038	8.55237	0.910865
ENSG00000189238.6	LINC00943	0.049934	0.031264	0.202387	0	0	0	0.007588	0.007655	1.5318	1.0136	0.373993	0.046738	0.044899	0	2.27467	0	0	1.62894	0	0.107453	0	0.006548	0	0.018482	0	0	0	0	0	0	0	0	0.011483	0.080762	0	0.025595	0	0.134897	0.023002	0	0.013399	0.026002	0	0
ENSG00000189241.8	TSPYL1	14.1317	35.011	13.5201	58.9168	7.52703	38.2233	6.8579	27.3349	14.2096	36.8013	12.7644	33.99	10.3242	29.1852	11.1583	35.3434	8.24587	37.0923	10.854	27.4076	9.44194	26.5754	9.73889	32.4637	10.6484	33.7916	11.4818	29.2585	8.46708	28.5134	9.49319	31.2598	8.73519	52.3929	11.7997	48.1551	9.26126	34.9759	10.4877	36.0101	9.92229	32.2488	9.6348	34.2314
ENSG00000189252.4	SPANXN3	0	0	0	0	0	0	0	0	0	0.328595	0.064759	0	0	0	0	0	0	0.110571	0	0	0	0	0	0	0	0	0	0	0	0	0	0	0	0	0	0	0	0	0	0	0	0	0	0
ENSG00000189253.8	TRIM64B	0.043483	0	0	0	0	0	0	0	0.027619	0.960853	0	0	0.020289	0	0	0.294825	0	0.026325	0	0	0	0	0	0	0	0	0	0	0	0	0	0	0	0	0	0	0	0	0.216223	0	0.01223	0.011895	0.033106	0
ENSG00000189266.13	PNRC2	100.243	77.2226	56.8769	94.9411	70.756	65.9678	55.8468	59.6848	121.713	64.8707	63.5207	62.1641	59.9819	48.2339	57.0515	58.3777	66.0198	76.6211	51.5313	41.304	43.6253	43.6245	48.3515	61.4354	65.9237	57.5868	59.8783	58.8649	46.1049	62.3236	52.1408	56.9327	61.9272	86.0781	80.0316	101.878	43.4838	62.2394	60.9425	75.9287	53.6068	64.5423	51.6659	69.2901
ENSG00000189269.12	DRICH1	0.086979	0.053072	0.17203	2.48384	0	0.558149	0.181549	0.283488	0.586169	0.789268	0	1.18421	0.133971	0	0.474009	1.26838	0.172775	0.476036	0.130522	0.918999	0.152172	0.569735	0.03453	0.093257	0.117893	0.139618	0.131504	0.365285	0.043662	0.345846	0.098693	0.522038	0.152624	0.273818	0.09084	0.653734	0	1.05491	0.145177	0	0.075002	0.865677	0.06669	0.97765
ENSG00000189275.5	LINC01164	0.028246	0	0.119454	0.009585	0.006495	0	0	0.005617	0.18447	0.128056	0.193783	0.073133	0	0	0.2018	0.025808	0	0.434826	0	0.056945	0.005076	0.004034	0.00626	0	0.008482	0.005045	0.014227	0	0	0.00886	0.007143	0	0.010059	0	0	0	0.00272	0	0.088452	0.021607	0	0.114919	0.037306	0.077297
ENSG00000189280.3	GJB5	0	0	0.225322	0	0	0	0	0	0.278898	0.056093	0.310777	0	0	0	0.578286	0	0	0.56934	0	0	0	0	0	0	0	0	0	0	0	0	0	0	0	0	0	0	0	0	0	0	0	0	0	0.040164
ENSG00000189283.10	FHIT	1.46741	0.846799	1.50043	0.95855	0.476659	0.465594	0.958683	0.695931	2.74467	1.38264	2.62671	1.13976	1.22914	0.369913	4.19624	3.24484	1.34322	1.5593	1.55804	0.576539	1.2869	1.19858	0.696055	1.38515	1.2902	0.926532	1.50704	0.351833	1.33436	0.733249	1.02699	0.747696	4.39188	0.794544	1.8219	0.540813	1.33116	1.05901	1.0958	0.684487	3.04014	1.0089	1.97994	0.856583
ENSG00000189292.16	ALKAL2	0.054066	0.49536	0.744947	0.440565	0	0.137346	0	0.333799	0.642568	0.361768	0.455594	0	0	0	0.817534	0.127083	0	1.3652	0	0.197656	0	0.048845	0	0.403248	0	0	0	0.325321	0	0.718469	0	0.264913	0	1.34696	0	1.43355	0.022199	1.17409	0.146492	0.725528	0	0.938076	0	0.187899
ENSG00000189295.13	ANKRD62P1-PARP4P3	0	0	0	0	0	0	0	0	0	0	0	0	0	0	0	0.159161	0	0.087424	0	0	0	0	0	0	0	0	0	0	0.083006	0	0	0	0	0	0	0	0	0	0	0	0	0	0	0
ENSG00000189298.14	ZKSCAN3	1.46521	3.11894	1.13869	3.08525	1.48589	4.94572	1.48635	2.50927	4.10213	3.20321	2.06215	2.53716	2.34471	1.93781	1.73064	2.32255	1.32469	2.74832	1.35404	2.2725	1.59919	2.37894	0.541054	3.12908	1.26607	2.66501	1.23438	2.68458	1.24926	2.71688	1.60707	2.8015	2.39038	3.48056	2.66786	4.12	0.657279	4.53355	1.71545	3.29523	1.18036	2.3832	2.17577	3.55069
ENSG00000189299.7	FOXR2	0	0	0	0	0	0	0	0	0.092326	0.199445	0.039714	0	0	0	0.015109	0	0	0.13753	0	0	0	0	0	0	0	0	0	0	0	0	0	0	0	0	0	0	0	0	0	0	0.013623	0.013395	0	0
ENSG00000189306.11	RRP7A	90.9007	40.4084	25.2994	33.5537	58.6269	31.035	54.4391	29.6599	74.2655	29.7017	21.5724	27.9372	80.2031	76.695	28.5076	24.8213	42.2956	33.7025	54.9492	25.7025	31.1732	22.1978	33.99	28.9285	67.9379	36.1974	39.6573	23.2406	68.1925	30.4938	50.3801	30.8713	72.7463	49.2367	102.156	43.4281	29.0963	33.7539	58.8808	29.6436	65.5713	41.0732	33.925	25.6519
ENSG00000189308.11	LIN54	13.0269	8.73003	8.47168	11.5669	10.6332	6.84197	8.43411	5.65485	17.6607	6.19158	7.32367	7.09591	11.1425	4.56525	7.25736	7.1581	8.29671	6.0225	9.0386	4.65048	10.5896	4.55814	9.65968	5.82464	11.3633	6.22579	11.4879	5.52972	10.2114	5.88448	10.693	5.0786	9.77794	8.707	12.2831	7.49086	7.82113	6.66565	10.87	6.20942	7.54806	5.23127	8.67786	6.58639
ENSG00000189316.3	ENSG00000189316	0	0	0	0.341365	0	0.025579	0	0	0	0	0.207683	0.072731	0	0	0	0.045039	0	0.045728	0	0.016359	0	0.027789	0.022059	0.017088	0	0.035733	0	0	0.018711	0.051939	0.050484	0	0	0	0	0	0	0	0	0	0	0	0	0.053493
ENSG00000189319.14	FAM53B	3.27798	43.8583	4.68027	46.2494	1.41526	41.6368	5.79877	44.9738	1.95231	44.0492	2.1522	43.5488	7.62449	47.1722	2.81145	39.9022	2.57606	59.8751	4.48069	23.8451	5.89218	35.5538	4.63215	40.2333	6.07545	59.4191	6.09	37.902	6.27267	51.2749	5.69684	43.6443	7.72645	48.5248	9.08978	45.8574	6.1798	35.1334	5.6268	41.779	8.36111	55.3454	3.63461	30.8285
ENSG00000189320.9	FAM180A	0	0	0.187359	0	0	0	0	0	0.472792	0.150036	0.332469	0	0	0	0.463838	0	0	0.183536	0	0.016158	0.015261	0	0.02178	0	0	0	0	0	0	0	0	0	0	0.028955	0	0	0	0	0.083226	0.07662	0	0.119158	0	0.267465
ENSG00000189325.7	BNIP5	0.008784	0.016331	0.251239	0.07376	0.009254	0	0.067177	0.064081	0.315428	0.09147	0.211389	0	0.075083	0.044522	0.68672	0.088367	0.026372	0.464304	0.030246	0.020325	0	0.034561	0	0.008186	0.009065	0.012944	0	0.015016	0	0.025301	0.01222	0.013509	0.034421	0	0.006951	0	0.032562	0.017423	0	0.009249	0.094739	0.118097	0	0
ENSG00000189326.4	SPANXN4	0	0	0	0	0	0	0	0	0	0	0	0	0	0	0	0	0	0	0	0	0	0	0	0	0	0	0	0	0	0	0	0	0	0	0	0	0	0	0	0	0	0	0	0
ENSG00000189332.5	SLC25A51P4	0	0	0.350279	0.015528	0	0	0	0	0.17081	0.160142	0.197043	0.121972	0	0	0.329732	0	0.012382	0.141416	0	0.037958	0	0.007954	0	0	0.005726	0.010056	0	0	0.025133	0.035807	0.012888	0	0.008127	0	0.008971	0	0.005431	0	0.015895	0.02149	0	0.041197	0	0
ENSG00000189334.9	S100A14	0.03917	0	0	0	0.06056	0	0.034831	0	0.285846	0.312489	0.125803	0	0.124063	0	0	0	0.046508	0.293564	0.124585	0	0	0	0.023055	0	0	0	0.017611	0	0	0	0.021342	0	0	0	0	0	0	0	0	0	0.380908	0	0	0
ENSG00000189337.17	KAZN	1.51344	0.266997	0.489986	0.071661	1.80171	0.604552	0.817659	0.191842	3.22965	0.412958	3.04653	0.224388	0.221964	0.036071	3.47167	0.306719	3.30294	1.02402	0.499459	0.213245	0.274186	0.136872	0.26079	0.141103	0.2977	0.012576	0.159798	0.238425	0.279041	0.11728	0.284451	0	0.477807	0.407076	0.405792	0.022562	0.019873	0.181067	0.246559	0.064937	1.35097	0.043383	0.606107	0.935817
ENSG00000189339.12	SLC35E2B	13.8414	33.3964	12.02	36.5727	15.5938	29.4292	10.5649	22.1038	27.8759	27.4353	13.1734	28.4809	13.9027	25.9638	17.1236	24.8999	15.5673	28.9612	13.1798	19.8614	15.8242	24.7635	12.4855	32.1952	9.91355	31.0526	12.7782	26.3078	30.5343	70.0047	11.3333	19.1386	13.4376	35.4116	19.7191	32.1207	8.68606	39.7623	14.7542	28.202	10.2802	29.5307	18.4161	34.6013
ENSG00000189343.7	RPS2P46	28.2816	20.9949	13.8047	19.2294	21.7785	15.0737	26.9619	24.8441	48.1363	17.8256	20.7636	17.3147	25.1525	20.3237	35.8112	16.8215	25.1212	29.2449	24.5979	13.4454	11.4649	10.6271	19.0064	25.3733	17.9147	17.6824	19.9946	22.8065	12.5694	9.89304	19.5169	20.9983	15.8314	24.7123	47.2044	29.3465	15.1051	22.3953	27.8874	16.0255	46.412	23.6751	35.4377	20.0586
ENSG00000189348.6	FAM90A27P	0	0	0.081265	0	0	0	0	0	0.068816	0	0	0.106364	0	0	0.411812	0.034105	0	0.148671	0	0	0	0	0	0	0	0	0	0	0	0	0	0	0	0	0	0	0	0	0	0	0	0	0	0
ENSG00000189350.13	TOGARAM2	0.064096	0.309172	0.060589	0.003986	0.009	0	0.856468	0.007798	0.306757	0.575077	0.078289	0	0.017617	0.010445	0.119773	0.074481	0.050145	0.18515	0.031941	0.056725	0.061165	0.16802	0.042196	0.078604	0.021076	0.061842	0.103702	0.077077	0.512621	0.195642	0.029034	0.027598	0.71553	0.086102	4.89399	0	0.315457	0.13741	0.136675	0.046627	0.100062	0.039985	0.096411	0
ENSG00000189357.9	SPATA31D4	0	0	0.010722	0.012253	0.010376	0	0	0	0.524589	0.099344	0.248466	0	0	0	0.138636	0	0	0.179485	0	0.013946	0	0	0	0	0.004517	0	0	0	0	0	0.002285	0	0.003219	0	0	0	0	0	0	0	0.003727	0	0	0
ENSG00000189362.12	NEMP2	5.96305	6.74927	2.5075	6.17109	5.07442	4.79913	3.62312	1.68064	5.90325	4.86158	2.23293	3.17902	2.75459	3.02879	1.8697	5.21767	3.7278	2.58538	2.66847	2.48042	4.27846	2.02911	3.25258	3.90373	4.75897	3.34815	3.729	3.42153	5.18195	3.82371	3.23843	4.31341	4.00881	4.81067	6.62484	4.19203	3.39202	3.50306	4.92833	6.18764	5.0693	5.67789	4.03919	2.55545
ENSG00000189366.11	ALG1L	0	0	0	0	0	0	0.120758	0.0341	0	0	0	0	0	0.069328	0	0	0	0.570611	0.015544	0.015753	0.096061	0.059785	0.094619	0.029244	0.299547	0.111137	0.122485	0.813922	0.015987	0.078896	0	0.084779	0.054486	0.169121	0.190782	0	0	0	0.053531	0	0.080024	0	0.104776	0
ENSG00000189367.15	KIAA0408	0.111396	0.165131	0.216868	0.24982	0.161357	0.198097	0	0.047948	1.57308	0.687147	0.036597	0.697149	0	0.81501	0.43149	1.31427	0.139489	0.969674	0.100544	1.26401	0	0.046068	0.033927	0.790386	0.037117	0.437507	0.045923	0.777911	0.142482	0.942947	0.064272	0.073496	0.168225	2.6503	0.289854	0.924999	0	1.80683	0	0.978153	0	0.311875	0.23037	1.8428
ENSG00000189369.9	GSPT2	10.2553	6.86027	5.51925	7.23636	5.10476	6.44207	4.15872	5.65691	10.3485	6.0721	4.72965	7.48171	4.41581	4.99087	3.99189	5.75296	5.37785	5.85243	4.49631	3.30889	4.51462	4.33729	4.66482	6.2565	6.26576	7.28549	5.4135	6.25136	5.10576	7.56077	5.15614	5.28217	4.52267	6.67729	7.76928	8.57853	4.21371	6.9315	5.26692	6.69405	4.94913	5.53627	4.82982	4.38563
ENSG00000189372.4	ENSG00000189372	0	0	0	0	0	0	0	0	0	0	0	0	0	0	0	0	0	0	0	0	0	0	0	0	0	0	0	0	0	0	0	0	0	0	0	0	0	0	0	0	0	0	0	0
ENSG00000189375.12	TBC1D28	0.010289	0	0.338967	0	0	0	0	0.01095	0.223877	0.548238	0.019888	0	0.022779	0	0.09066	0.012908	0	0.222295	0.020673	0.004747	0	0	0	0	0	0	0	0	0	0	0.004175	0	0.005031	0	0.057878	0	0	0	0.018771	0.025232	0	0.053408	0	0.072183
ENSG00000189376.12	C8orf76	10.5395	6.38845	12.5621	7.35985	10.0349	5.10869	10.0038	6.96361	17.5253	8.7135	13.5705	8.17647	9.54811	6.2695	12.7987	6.05046	8.82559	4.10158	10.2139	4.51438	11.3665	5.7394	9.51941	6.10851	10.9842	6.19927	12.0137	6.87155	9.54777	7.71617	12.0869	5.7618	10.9041	9.50511	17.914	8.59642	9.6699	7.62527	11.2847	6.62331	13.9808	7.65047	12.3066	9.35238
ENSG00000189377.9	CXCL17	0	0	0	0	0	0	0.026709	0	0	0.14652	0	0	0	0	0.072089	0	0	0.022362	0	0	0	0	0.043211	0	0	0	0	0.061374	0	0	0	0	0	0	0	0	0	0	0	0	0	0	0	0
ENSG00000189398.5	OR7E12P	0	0	0	0	0	0.028606	0	0	0	0	0.033173	0	0	0	0	0	0	0.234156	0	0	0	0.046343	0	0	0	0	0	0	0	0	0	0	0	0	0	0	0	0	0	0	0	0	0	0
ENSG00000189401.3	OTUD6A	0	0	0.042749	0	0	0	0	0	0	0.042435	0.151783	0.040657	0	0	0.103062	0	0	0.062664	0	0	0	0	0	0	0	0.010056	0	0	0	0	0	0.047091	0	0	0	0	0	0.040237	0	0	0	0	0	0.030536
ENSG00000189403.15	HMGB1	334.02	283.919	244.36	389.072	404.16	269.247	245.786	201.627	372.761	264.595	197.275	249.813	340.87	201.999	139.697	258.534	231.895	335.433	420.164	187.33	327.357	211.726	390.541	234.443	575.392	251.27	472.365	221.005	517.963	256.902	438.854	239.614	422.454	332.979	738.484	355.609	364.667	254.023	635.82	296.255	448.51	263.24	366.296	271.784
ENSG00000189409.14	MMP23B	0.184519	0.157655	0.66898	0.53532	0.288507	0	0.720181	0.115738	0.784845	0.522087	0.320932	0.605875	0.079731	0	1.34067	0.029247	0.802423	1.34887	0.515341	0.676321	0.359346	1.78105	0.196889	0.67211	0.20821	0.080629	0.369102	0.327963	1.61453	0.535321	0.049626	0.134845	0.275236	0.187699	0.119327	1.05908	0.553884	0.100924	0.401754	0.342682	0.978376	1.35866	0.13415	1.69109
ENSG00000189410.12	SH2D5	0.076134	0.060396	0.121994	0.049596	0.114412	0.005847	0.031886	0.028276	0.139269	0.036901	0.044975	0.021467	0.118297	0.01221	0.378509	0	0.03724	0.166296	0.270517	0.019434	0.0503	0.106218	0.13753	0.011735	0.082285	0.028867	0.035083	0	0.055009	0.019138	0.018487	0.012913	0.031887	0	0	0.016502	0.02815	0.017572	0.160706	0.046813	0.195376	0	0.105241	0.594322
ENSG00000189419.8	SPATA41	0.013232	0	0.106533	0.0836	0.063229	0.083062	0.052629	0.021047	0.432326	0.116684	0.156373	0	0	0	0.207977	0.058031	0	0.314957	0	0.017766	0.013706	0.002615	0.070882	0.008605	0	0.02451	0	0.01699	0	0.035845	0.023124	0	0.008136	0	0.023772	0.231427	0.017629	0.03279	0.015626	0	0.016982	0.007442	0.012702	0
ENSG00000189420.9	ZFP92	0.21914	0.095963	0.627878	0.219045	1.3049	0.281684	0.628261	0.154985	1.92156	0.114732	0.36594	0.128218	0.651412	0.239831	0.719065	0.094499	0.557029	0.328307	0.811882	0.299627	0.492467	0.191583	0.393483	0.314138	0.585865	0.186621	0.302217	0.217687	0.497453	0.10452	0.373922	0.026934	0.931142	0.249379	0.99118	0.113698	0.316249	0.437968	0.727696	0.052774	0.759695	0.146105	0.261181	0.362925
ENSG00000189423.13	USP32P3	0.732611	0.206519	1.14752	0.107406	0.163627	0.044553	0.131245	0.06924	0.784023	0.817638	0.944975	0.255612	0.708469	0.010952	0.730043	0.448997	0.181026	0.210181	0.220734	0.120758	0.664333	0.133803	0.642268	0.089279	0.552832	0.177987	0.4592	0.219038	0.18809	0.154362	0.393013	0.129246	0.520035	0.232851	0.174596	0.079044	0.249456	0.088133	0.359097	0.338753	0.644425	0.171448	0.581693	0.081194
ENSG00000189430.13	NCR1	0	0	0.24826	0	0	0	0	0.544726	0.240636	1.4781	0.276361	0	0.529383	0	0.14661	0	0.057974	1.16643	0	0	0.38196	0	0	0.08269	0.011321	0.135568	1.55463	0.080304	1.81392	0.511453	0.351901	0.410007	1.28591	0	9.38871	0	0.363043	0	0	0.059726	0.018704	0	0	0.128837
ENSG00000189431.8	RASSF10	0.011976	0	0.125963	0	0.031469	0.008324	0.037675	0	0.091933	0.148953	0.069208	0	0.033972	0.020133	0.045135	0.014985	0	0.15135	0.316837	0.038544	0.127899	0.009362	0.123659	0.005568	0.271233	0	0.066158	0	0.07265	0	0.157725	0	0.192859	0	0.274386	0	0.635524	0.04724	0.037328	0	0	0.013338	0.13548	0.017942
ENSG00000189433.7	GJB4	0	0	0.15637	0	0	0	0.011407	0	0.06466	0.103773	0.041242	0.049956	0	0	0.031572	0	0	0.526539	0	0	0	0	0	0	0	0.012331	0	0	0.012829	0	0.017438	0.211496	0	0	0	0	0.013315	0	0.019386	0	0	0	0	0.074581
ENSG00000194297.2	RNU1-75P	0	0	2.3986	0	0	0	1.98083	3.59159	2.62836	17.9138	1.12663	10.9726	1.44544	13.3587	1.69645	25.3596	0	0.799403	0.873169	12.6089	1.25675	2.38068	0.914356	0.73914	1.64349	1.50507	2.12502	1.36055	0.800698	3.14968	1.00385	1.14488	5.14314	0	0	0	1.29174	0	3.71187	4.15888	0.893696	0	0	2.98052
ENSG00000194717.4	MIR494	0	0	0	0	0	0	0	0	7.11042	0	0	0	0	0	0	0	0	0	0	0.619363	0	0	0	0	0	0	0	0	0	0	0	0	0	0	0	0	0	0	0	0	0	0	0	0
ENSG00000195024.2	RNU1-15P	0	0	0	0	0	0	0	0	0	0	0	0	0	0	0	0	0	0	0	0	0	0.515211	0	0	0	0	0	0	0	0	0	0	0	0	0	0	0	0	0	0	0	0	0	0
ENSG00000195401.2	Y_RNA	0	0	0	0	0	0	0	0	0	0	0	0	0	0	0	0	0	0	0	0	0	0	0	0	0	0	0	0	0	0	0	0	0	0	0	0	0	0	0	0	0	0	0	0
ENSG00000196071.5	OR2L13	0	0.155458	0.060459	0.054069	0	0.026948	0	0.017581	0.198276	0.119834	0.095338	0.496643	0	0	0.315408	0.04819	0	0.058881	0	0.132337	0	0.044988	0	0	0	0	0	0	0	0.096839	0	0.059131	0	0.092337	0	0.191252	0	0.075835	0	0.10077	0	0.085601	0	0.133671
ENSG00000196072.12	BLOC1S2	23.7633	21.8474	20.4618	34.4665	18.9148	31.9256	13.5774	26.9402	28.3579	24.9492	25.6286	29.6216	18.6446	13.8008	22.8249	29.8125	17.0655	27.2548	14.7021	17.8035	7.0651	29.3607	16.5919	29.8353	27.3998	30.2048	11.2357	28.8782	12.2512	31.4477	9.09283	24.1313	27.0131	34.7854	21.9658	42.4961	7.73674	23.4933	22.3201	37.0928	22.6336	35.4544	8.14554	27.6654
ENSG00000196074.13	SYCP2	0.388002	0.780302	0.387339	2.27587	0.012372	3.86684	0.599827	0.977835	0.670203	0.61773	0.222386	0.435554	0.412761	2.44236	0.044477	0.731856	0.195462	1.32032	0.485045	0.917063	0.834482	0.625184	0.421618	1.05856	0.49448	0.664864	0.184943	1.07974	0.537563	0.697085	0.383477	0.61226	0.670355	0.98222	1.92066	1.66603	0.278011	0.519567	0.133611	1.29022	0.180741	0.409201	0.177391	1.55827
ENSG00000196081.10	ZNF724	8.18859	5.63213	6.25079	5.80617	6.08514	3.02711	3.8727	3.05153	9.82444	4.91177	3.3884	5.00287	7.27407	1.52548	3.33634	4.13243	4.05708	2.54675	5.57321	2.02596	3.97685	1.8778	4.07056	4.05197	5.70618	2.71498	5.18933	2.28495	3.71597	3.33981	4.79924	2.86528	4.67408	4.44649	7.24851	3.51309	5.42119	3.06517	4.71461	3.35467	7.58887	3.92626	3.42728	2.54629
ENSG00000196083.10	IL1RAP	0.316284	2.76032	0.701082	5.40434	0.066574	2.8357	0.330032	1.80217	1.47144	4.68298	0.365878	3.90562	0.055725	1.77771	1.80479	4.4906	0.080421	4.23031	0.189	6.77055	0.125304	1.88042	0.404106	3.00794	0.094902	3.73722	0.140649	2.27303	0.52067	3.19179	0.363497	2.0313	0.162831	2.9717	0.21226	6.62745	0.232986	5.23964	0.289853	4.26544	0.532121	2.37236	0.13211	2.50523
ENSG00000196085.5	SMIM7P1	0	0	0	0	0	0	0	0	0	0	0	0	0	0	0	0	0	0	0	0.17717	0	0	0	0	0	0	0	0	0	0	0	0	0	0	0	0	0	0	0	0	0	0	0	0
ENSG00000196090.13	PTPRT	0	0	0.03502	0	0	0.007772	0	0	0.286358	0.105085	0.067524	0	0.002376	0	0.105845	0.012883	0	0.239847	0	0.017709	0.002067	0	0.001706	0.002601	0.00288	0.005036	0.013222	0.017806	0.003632	0	0.005268	0.01105	0.002741	0	0	0.006351	0.00074	0	0.017386	0.007571	0.009504	0.006546	0	0.044538
ENSG00000196091.15	MYBPC1	0	0	0	0	0.037355	0	0	0	0.043827	0.600284	0.777907	0	0	0	0.437193	0.100344	0.011057	0.02564	0.043173	0.071333	0.075862	0	0.047285	0	0	0.027193	0	0	0	0.006931	0	0.033852	0.008951	0.013192	0	0	0.177044	0	0.049114	0.010133	0	0.021559	0	0
ENSG00000196092.14	PAX5	74.4378	178.334	28.9198	177.873	89.2683	164.585	53.2416	104.351	109.694	145.946	35.7392	196.147	71.5125	158.022	41.1958	162.161	68.3475	226.425	51.7521	110.174	40.7412	136.1	35.2607	134.002	41.2072	168.819	47.472	159.93	52.1092	152.038	52.4995	153.029	44.0731	214.717	49.2914	205.842	27.8498	183.841	52.4644	127.106	51.9376	208.272	52.4331	182.772
ENSG00000196096.3	SPAG16-DT	0	0	0.021319	0.095488	0.021578	0	0.037003	0	0.105054	0.169173	0.067283	0.040549	0	0	0.102791	0	0.086445	0.024997	0.011719	0	0.084111	0	0.024843	0	0	0	0	0	0.031218	0	0.014189	0	0	0	0.01625	0	0.021649	0	0.031672	0	0.058149	0.022648	0.094271	0
ENSG00000196098.2	OR5K4	0	0	0.125224	0	0.326685	0	0.094046	0	0.848069	0.168206	0.133377	0	0.038461	0	0	0	0	0	0	0	0	0	0	0	0	0	0.094959	0	0	0	0	0	0	0	0	0	0	0	0	0	0	0.044685	0	0
ENSG00000196099.5	OR6M1	0	0	0	0	0	0	0	0	0.328576	0	0	0	0	0	0	0	0	0.026881	0	0	0.017427	0	0	0	0	0	0	0	0	0	0	0	0	0	0	0	0	0	0	0	0	0	0	0
ENSG00000196104.11	SPOCK3	0.1074	0	0.276208	0.099574	0.006311	0	0	0.047772	0.12291	0.394149	0.383889	0.049469	0.181283	0	0.520792	0.118126	0	0.234164	0.00687	0.208319	0	0.037448	0	0	0.036706	0	0	0	0	0	0.01308	0	0.050422	0	0	0	0.027898	0	0.28523	0.195994	0	0.54301	0.041001	0
ENSG00000196109.9	ZNF676	0	0.197424	0	0.26042	0	0.46553	0	0.020643	0.029074	0.072914	0.05111	0.102716	0	0.299938	0.06528	0.014215	0	0.471411	0	0.140848	0.014818	0.041297	0	0.178967	0	0.260249	0	0.090758	0	0.259938	0.007871	0.108392	0	0.044974	0	0.184306	0	0	0	0	0	0.372794	0	0.247233
ENSG00000196110.8	ZNF699	7.07282	7.26509	3.35757	8.02232	2.63398	8.72601	1.7813	6.14479	4.51148	6.68328	1.36975	5.50556	3.68226	4.21192	2.49927	4.96949	1.90277	8.54453	1.59995	4.38045	1.08193	5.02187	2.01343	5.77037	1.67054	5.58329	1.46514	5.85369	0.756496	6.67948	1.72508	6.80876	2.85215	11.9876	2.53302	6.57825	1.75915	6.39289	1.18752	4.49704	3.65266	7.07652	1.81972	9.2888
ENSG00000196114.3	IFITM3P3	0.35981	1.40519	0.869173	0.764391	0	0	0.31026	1.4509	0.846523	0.311657	0.367291	0.327993	0.435632	0.083143	1.77672	2.43013	0.311135	1.17978	0.546726	1.38175	0.519666	1.32151	1.40951	2.60136	1.06269	1.79344	1.10686	1.68497	0.682085	1.09313	1.3065	0.589206	0.22833	5.2784	0.948565	2.04673	0.25419	2.88862	0.332274	0.923457	0.47306	4.4788	1.09082	1.9275
ENSG00000196115.13	ADAM5	0	0	0.073908	0	0	0	0	0	0.279535	0.519283	0	0	0	0	0.181155	0	0	0	0	0	0	0	0	0	0	0	0	0	0	0	0	0	0	0	0	0	0	0	0	0	0	0	0	0
ENSG00000196116.8	TDRD7	10.2381	10.9142	7.37941	13.1405	7.38896	8.27296	6.935	6.84793	16.83	6.56629	7.22474	8.82022	10.4372	5.38023	9.99785	7.67239	8.14101	10.8458	6.11158	6.72146	4.59069	7.04265	5.51084	7.76412	5.33522	8.79671	6.66179	6.69763	4.61506	7.64368	5.48632	6.65011	4.64852	10.1639	6.63924	15.6789	4.41804	8.89549	7.21856	8.93198	8.68788	10.9723	7.21471	7.98181
ENSG00000196118.12	CFAP119	1.41538	1.95852	1.35822	1.47316	2.57491	3.15944	2.98654	1.72686	4.96892	0.931293	1.64059	1.80079	2.52457	0.720487	0.858016	0.752491	1.49885	1.89716	3.80804	1.32223	2.83405	1.61538	3.56253	1.28333	1.99321	2.4846	2.89506	2.05857	1.73873	0.870002	1.5564	1.92394	4.3594	1.42205	5.19496	0.771636	1.58549	1.4461	2.23132	1.01909	1.98969	0.934924	5.02909	0.683238
ENSG00000196119.8	OR8A1	0	0.024408	0.011976	0.010499	0	0	0	0	0.216309	0.070459	0.056177	0	0	0.018406	0.215732	0	0	0.107672	0	0.014955	0	0	0	0	0.005806	0	0	0	0	0	0	0	0	0	0	0	0	0	0.048759	0	0	0.006325	0	0
ENSG00000196123.13	KIAA0895L	5.7928	0.99724	6.47239	0.725464	5.16832	0.49054	3.77863	0.56865	4.43095	2.521	2.29887	0.358255	6.17007	0.591201	2.19817	0.224787	3.66144	1.2069	6.48097	0.52308	7.7465	0.860225	5.89742	0.768571	4.22748	0.553451	4.41483	0.592221	3.73893	0.39381	6.00436	0.53418	7.89999	1.54917	11.7301	0.753007	6.81991	0.570751	6.59394	0.743721	5.48348	0.6378	5.66421	0.385274
ENSG00000196126.12	HLA-DRB1	450.923	720.221	220.404	558.993	121.07	392.526	141.949	280.772	171.351	384.543	379.637	511.478	191.124	297.781	198.031	373.21	127.305	417.195	224.763	274.279	307.648	478.891	208.272	459.609	125.427	448.364	239.684	593.696	248.625	460.534	168.084	535.783	187.435	561.788	331.7	505.28	183.259	362.531	123.357	496.504	405.443	544.997	290.871	408.266
ENSG00000196131.6	VN1R2	0	0	0.058208	0	0	0	0	0	0.435199	0.116155	0.046141	0	0	0	0.106114	0	0	0.261696	0	0	0	0	0	0	0	0	0	0	0	0	0	0.021536	0	0	0	0	0	0	0	0	0	0	0	0
ENSG00000196132.14	MYT1	0.033769	0.093238	0.049255	0.015655	0.058384	0.084609	0	0.021119	0.20786	0.211735	0.116006	0.068468	0.274249	0.119811	0.217611	0.133763	0.017352	1.00413	0.02326	0.505009	0.014319	0.162374	0	0.246596	0.034114	0.008532	0.00774	0.585602	0.011704	0.020874	0.002014	0.049013	0.042566	0.149766	0.004576	0.458758	0.095183	1.26824	0	0.018328	0.003284	0.060497	0	0.579915
ENSG00000196136.18	SERPINA3	0	0	0.198862	0	0	0	0	0	0.425413	0.029113	0.204009	0	0	0.023604	0.259842	0	0	0.163508	0.008042	0.019348	0	0	0	0	0	0	0	0	0	0	0.004871	0	0	0.032492	0	0	0	0	0.010933	0.014704	0	0	0	0
ENSG00000196139.14	AKR1C3	0	0	0.092988	0	0	0	0	0	0.745888	1.09278	0.406634	0.479822	0	0	0	0	0.124565	0.341583	0	0.071732	0	0	0	0	0.042299	0.046783	0	0	0	0.090796	0.014106	0.037113	0	0	0	0	0	0	0.039878	0.049015	0	0	0	0
ENSG00000196141.14	SPATS2L	10.7541	0.278291	9.20343	2.48263	41.6262	0.126375	22.4239	0.278735	23.5994	1.7769	4.47158	0.559802	29.2551	0.103556	5.17025	0.265206	21.2309	1.32207	6.73403	0.370628	11.8459	0.603063	11.5667	0.401033	8.5269	0.396797	9.47294	0.424606	31.2499	0.636855	4.6578	0.132911	11.6747	0.241579	12.3874	2.79327	5.47802	0.515533	7.00816	0.123737	20.9388	0.242357	9.44572	0.113755
ENSG00000196143.4	OR11H13P	0	0	0	0	0	0	0	0	0	0	0	0	0	0	0.151666	0	0	0	0	0	0	0	0	0	0	0	0	0	0	0	0	0	0	0	0	0	0	0	0	0	0	0	0	0
ENSG00000196150.14	ZNF250	3.37847	8.27095	3.5602	10.5702	2.49122	7.09995	1.14069	6.52977	5.72069	6.70557	2.20818	8.48015	2.40126	6.71352	2.43369	8.04596	1.79048	8.61898	2.60478	6.08734	2.12905	4.73104	2.65929	7.03746	4.00252	9.55775	1.85445	7.00884	2.59154	8.37619	2.15158	6.42958	4.58253	9.90691	3.20524	8.77624	1.66738	7.71201	3.29779	10.1899	4.42285	10.52	3.1401	8.37806
ENSG00000196151.11	WDSUB1	1.74195	7.42288	3.00175	7.9666	2.21767	4.65533	2.0403	2.58379	9.61801	4.69088	1.29322	6.48236	1.99457	2.86578	3.0093	4.07164	2.87899	2.79766	2.31704	1.79952	2.50935	2.63842	2.54566	4.98745	3.29405	3.0923	2.70042	3.09636	1.87204	4.90162	3.13423	4.6928	1.29586	3.31625	3.48882	6.793	2.33175	4.66773	2.12479	5.91849	2.56383	4.62865	2.83623	2.59966
ENSG00000196152.10	ZNF79	9.28046	7.06479	8.46991	5.92698	7.77702	5.22846	8.66799	4.78039	14.6165	6.22307	6.59362	5.12746	4.87964	4.60421	8.70182	4.3832	6.92255	5.11551	6.50206	3.5523	5.40144	4.38155	5.49775	5.7466	7.81067	5.72846	4.95028	4.68571	4.20861	5.586	6.34535	5.14255	8.37674	6.88703	9.06527	5.93121	4.32812	5.41265	8.03005	4.29493	7.60803	5.92469	6.65671	7.24249
ENSG00000196154.12	S100A4	3.37222	20.9301	6.89116	13.723	1.64565	14.3643	2.78726	17.3264	10.5427	24.8877	3.74356	14.8756	45.2751	6.655	1.14185	10.4252	4.42088	16.7455	7.54331	14.4346	6.46647	12.9638	6.90626	20.8091	6.92082	18.4001	4.21531	6.04647	5.19334	11.7386	6.51145	6.81512	10.8274	16.3446	15.8206	9.92516	9.64046	20.916	10.2375	14.4297	0.910877	16.2364	7.97346	9.2467
ENSG00000196155.13	PLEKHG4	0.09579	0.212406	0.524743	0.890329	0.081288	0.682658	0.129147	0.715196	0.412677	2.43185	0.330891	0.855372	0.295716	0.298366	0.203151	0.978967	0.087511	3.7597	0.528155	0.315849	0.417327	0.421414	0.220711	0.68176	0.257998	0.553431	0.112179	0.821654	0.245248	0.121816	0.280354	0.330657	0.978513	0.570621	1.46491	0.943109	0.313257	0.376593	0.543401	0.371857	0.108721	0.813545	0.292679	0.547607
ENSG00000196156.5	KRTAP4-3	0	0	0	0	0	0	0	0	0.102579	0	0	0	0	0	0.099566	0	0	0	0	0	0	0	0	0	0	0	0	0	0	0	0	0	0	0	0	0	0	0	0	0	0	0	0	0
ENSG00000196159.14	FAT4	0.004863	0	0.095744	0.002523	0	0	0.001467	0.001666	0.173144	0.13036	0.073216	0.021603	0.01246	0.005249	0.089968	0.038645	0	0.205196	0.00711	0.00852	0.00226	0.005787	0.011493	0.001221	0.003607	0.010771	0.002759	0	0.003303	0.01292	0.010706	0.008645	0.015449	0.001444	0.001441	0	0.000695	0.01956	0.022311	0	0.013341	0.00206	0	0.030495
ENSG00000196166.5	C8orf86	0	0	0.094339	0.154102	0.020227	0	0	0	0.2405	0.106314	0.169337	0	0	0	0.193341	0	0	0.154596	0	0	0	0	0	0	0	0	0.010876	0	0	0	0	0	0	0	0	0	0	0	0	0	0	0	0	0
ENSG00000196167.10	COLCA1	0.12824	1.33188	0.113503	0.331241	0.014349	0.440721	0.387123	0.837411	0.120655	0.998608	0.575681	1.29238	1.0437	0.546774	1.22391	1.5336	0.019604	0.395159	0.484871	1.37074	0.199921	0.29177	0.152772	0.724599	0.073731	0.339491	0.340614	0.44087	0.163201	0.730281	0.054094	0.1317	0.126539	0.926936	0.077466	0.149636	0.109195	0.242827	0.043563	0.460185	0.060769	0.433461	0.221781	3.54352
ENSG00000196169.15	KIF19	0.027177	0	0.115323	0	0.090337	0.012617	0	0	0.207621	0.566029	0.303793	0.098762	0	0	0.289505	0.043793	0.012456	0.681425	0.136178	0.00838	0.077316	0	0.078759	0.023166	0.012064	0.035587	0.069253	0	0.101418	0.072534	0	0.037404	0.008872	0	0.007168	0	0.038368	0	0.063889	0	0.04113	0	0.06537	0.052338
ENSG00000196171.3	OR6K2	0	0	0	0	0	0	0	0	0	0.166262	0	0	0	0	0	0	0	0.02564	0	0	0	0	0	0	0	0	0	0	0	0	0	0	0	0	0	0	0	0	0	0	0	0	0	0
ENSG00000196172.9	ZNF681	0.672068	4.84298	1.13971	6.34514	2.13671	4.07995	0.457512	1.77774	1.56471	2.61777	0.053253	2.90031	0.304451	1.05064	0.839075	2.61716	0.973169	2.14593	0.906346	1.50677	0.318465	1.91353	0.636998	2.7881	1.40396	2.26401	0.663792	1.87976	0.336924	2.57704	0.738557	2.45345	1.6792	1.77016	1.2632	3.14437	0.251543	1.93989	1.41109	2.14741	1.4017	4.62636	0.9787	3.34608
ENSG00000196177.13	ACADSB	6.05725	7.78941	6.05503	11.7309	4.54586	6.69707	6.19815	4.81816	7.84662	7.91853	9.03478	6.48094	8.05025	4.83896	8.28014	6.62669	5.06983	5.27804	6.69053	4.56093	4.94251	4.58377	5.0999	5.95822	5.98897	6.40819	7.04645	5.02932	3.54371	7.00744	3.96884	4.603	5.01444	7.90851	8.82054	8.32082	4.89459	5.31847	5.25125	6.08732	5.73841	6.22493	5.23075	5.96305
ENSG00000196182.11	STK40	39.3997	40.4901	21.2871	45.1482	21.2379	40.1157	20.7417	28.9072	28.0693	34.3652	18.5213	31.6113	29.3008	32.0392	14.9859	36.2875	20.8628	34.6254	14.5663	19.4968	16.7436	25.3971	16.4131	38.6478	14.578	35.6386	19.6694	31.1205	18.9519	36.989	17.5223	32.6856	25.7627	37.8968	22.7368	37.0011	13.6359	36.5017	24.9445	35.0954	18.1697	40.1007	16.8301	25.142
ENSG00000196183.5	RPS2P4	0	0	0.624574	0	0	0.338793	0	0.065702	0.879675	0	0.389501	0	0.044905	0	0.240561	0	0.118212	0.123066	0.056324	0.022643	0	0	0.059626	0	0.033333	0.04714	0	0	0	0	0.016638	0	0	0.077932	0	0.196391	0	0	0	0	0.110191	0	0.039076	0
ENSG00000196184.10	OR10J1	0	0	0.079626	0	0	0	0	0	0.072366	0.039155	0.163799	0.055758	0	0	0.304823	0	0	0.109643	0	0	0	0	0	0	0	0	0	0	0	0	0	0	0	0	0	0	0	0	0	0	0.068325	0	0	0
ENSG00000196187.12	TMEM63A	9.63546	113.569	8.28289	104.642	16.8995	93.804	8.44143	69.9086	18.1918	55.3899	7.17237	102.674	21.4313	69.4244	7.32081	82.3634	8.17261	99.6996	7.94459	62.8363	9.97895	69.6271	10.2143	96.0979	8.00111	79.9935	8.14808	68.2251	11.1589	77.8545	8.63055	61.9095	10.1783	128.157	15.0492	100.212	6.71882	122.203	11.4878	73.3946	12.2899	103.119	6.1069	90.5117
ENSG00000196188.12	CTSE	0	0	0.075263	0	0.030775	0	0	0.010841	0.720887	0.128239	0.564845	0	0	0	0.044945	0	0	0.686279	0.028427	0.01645	0	0	0.018821	0	0	0	0.021959	0.042082	0.019782	0	0.004133	0	0.068737	0	0.159902	0	0	0	0	0	0	0	0	0
ENSG00000196189.14	SEMA4A	23.4014	5.24324	26.1225	8.0056	8.91927	5.23354	18.3277	5.92052	17.5319	7.29615	22.7621	6.03787	34.9032	3.51676	25.0495	5.82526	20.068	7.09828	44.2069	2.72731	61.9108	5.68441	42.2686	3.64993	51.7563	7.3748	44.0093	6.21173	31.0616	7.51606	51.1048	7.80487	59.5893	5.72542	45.6876	6.21092	44.0015	4.01848	71.3771	4.62963	33.2462	6.95602	78.4314	0.958278
ENSG00000196196.3	HRCT1	0	0	0.130309	0	0	0	0	0	0.221191	0	0	0	0	0	0	0	0	0	0	0.038206	0	0	0.051783	0	0	0.020998	0.039617	0	0	0	0	0	0	0	0	0	0	0	0	0	0	0	0	0
ENSG00000196199.14	MPHOSPH8	68.5692	76.6215	40.2573	83.3411	25.9452	62.9473	25.4099	44.8258	44.3002	56.2561	32.3679	64.1388	31.8958	44.632	26.1307	54.8004	20.9579	53.8431	28.7206	40.9224	26.7682	57.8561	29.5553	51.1952	36.6745	54.1262	32.2323	48.8757	23.413	56.4989	28.7377	46.4592	34.7295	73.0636	44.7241	70.6998	30.6695	68.9328	29.208	73.8041	29.3997	65.795	31.9188	66.3854
ENSG00000196204.12	RNF216P1	30.0384	33.1799	14.9553	34.961	16.7292	32.666	19.1409	17.7191	24.9632	19.9847	25.2247	24.8399	17.04	29.3457	18.3462	23.7174	15.6366	22.6348	15.3646	18.2212	10.7901	20.9334	13.3576	27.0734	19.5105	25.6284	16.9937	21.1891	12.0463	26.7196	14.6751	22.1191	23.0177	43.119	28.9134	44.8978	17.7151	33.0006	17.994	23.4368	18.694	22.7251	13.8564	32.8128
ENSG00000196205.8	EEF1A1P5	30.108	33.1543	42.5739	65.2772	29.6291	57.1563	31.3023	34.0496	93.8291	44.4977	58.9744	50.2957	47.3171	42.8633	51.8272	42.3866	44.6503	41.6865	26.6639	23.9807	19.2297	25.6357	20.2241	27.6432	30.6317	30.1985	26.3086	26.8213	16.8264	25.9822	25.8328	29.2273	40.6782	54.5638	65.157	48.4174	21.9708	36.1356	49.9013	48.7129	66.1751	47.5299	36.6154	50.7653
ENSG00000196208.14	GREB1	0.21347	0.020877	1.34333	0.022706	0.047739	0	0.689781	0.002775	0.094356	0.150092	0.407771	0.012016	0.010591	0.099406	0.265232	0.060727	0.458543	0.512227	0.061404	0.145294	0.311102	0.002402	0.207941	0.018584	0.243179	0.014774	0.242699	0.028882	0.372329	0.225436	0.27603	0.047265	1.49786	0.009646	0.316133	0.021491	0.250453	0	0.149984	0.098483	0.360725	0.077179	0.742498	0.103811
ENSG00000196209.13	SIRPB2	0	0	0.211699	0	0	0.113246	0	0	0.915265	0.693876	0.400729	0.570625	0	0.381761	0.330585	0.157387	0	0.886539	0.010335	0.031	0	0.023859	0	0.090807	0	0.632652	0	0.030867	0	0.311491	0	0	0	0.014367	0	0.038171	0	0	0.026333	0.177445	0	0.014007	0	0.026918
ENSG00000196214.11	ZNF766	20.6116	18.0444	14.5478	20.9631	9.64621	16.3737	10.1338	11.4503	20.8489	16.6613	10.8043	17.4446	12.0495	14.0954	10.3153	14.4153	12.2783	18.4797	7.20451	9.61024	8.01135	13.2478	7.39341	12.285	10.5788	13.6537	10.8711	11.9414	6.11594	13.6156	9.66964	14.8601	9.80513	22.5471	15.4731	20.7608	9.90033	16.3758	9.06331	16.3871	12.8535	18.8024	7.14992	16.8121
ENSG00000196218.14	RYR1	1.48006	1.16135	0.33711	0.96207	0.18182	0.007116	0.277499	0.085622	0.39051	0.374325	0.279339	0.274037	1.01225	1.60681	0.66822	0.454256	0.022163	0.774956	1.21645	0.580546	0.349747	1.04295	1.19686	0.846184	0.818637	0.481335	0.479291	1.59422	0.291293	0.077406	0.235821	0.381776	1.87448	0.964815	0.842868	0.850294	0.380186	0.992749	0.343685	0.149931	2.73353	0.731859	1.91488	3.16441
ENSG00000196220.17	SRGAP3	1.3566	0.817502	3.03516	1.63575	0.844815	0.201412	1.24798	0.523967	1.74988	1.6806	4.73979	1.09535	3.40689	1.59968	4.26551	0.991066	1.27038	2.03496	1.60159	0.652357	1.48267	0.307795	1.11524	0.627325	0.818236	0.122577	3.38114	1.11492	1.2011	0.610884	1.0469	0.147747	3.27559	0.525767	4.2602	0.078063	1.1925	1.22342	0.937493	1.62567	1.06	0.644915	1.7673	0.773499
ENSG00000196224.7	KRTAP5-3	0	0	0	0	0	0	0	0	0	0	0	0	0	0	0	0	0	0.057378	0	0	0	0	0	0	0	0	0	0	0	0	0.046791	0	0	0	0	0	0	0	0	0	0	0	0	0
ENSG00000196227.11	FAM217B	4.19846	8.38493	4.63638	10.3712	4.04389	10.0958	5.68346	9.72299	10.7426	11.7594	6.54615	10.5508	9.42896	8.15896	5.46773	12.3681	4.82839	7.07381	8.14097	6.3376	7.79894	7.92273	7.7802	10.8427	8.03206	10.2647	5.36879	9.65733	6.35401	8.05479	7.98344	6.83593	7.41191	9.12264	8.72307	9.13441	5.3749	10.5461	11.0716	9.21937	5.65375	12.4443	3.96871	8.48779
ENSG00000196228.5	SULT1C3	0	0	0.061846	0	0	0	0	0	0	0.077191	0	0	0	0	0	0	0	0	0	0.027131	0	0	0	0	0	0	0	0	0	0	0	0	0	0	0	0	0	0	0.023036	0	0	0	0	0.088637
ENSG00000196230.14	TUBB	314.705	52.0548	172.469	42.7513	491.865	42.3832	279.295	53.9531	510.6	46.9664	224.837	45.1568	356.613	44.8699	173.754	44.373	372.125	46.9585	476.529	33.822	383.81	38.4694	390.537	52.8203	616.761	47.9194	489.472	45.3111	458.367	41.1675	452.938	44.7535	479.764	65.4264	706.832	54.9658	322.16	62.5953	568.246	42.3637	449.763	44.7092	389.971	56.1941
ENSG00000196233.14	LCOR	25.3613	26.3501	10.639	36.1445	15.4039	32.0559	10.0598	16.577	22.9161	30.1204	13.9066	34.0833	14.8217	20.2953	10.4486	26.2405	12.4243	33.589	10.672	18.4548	8.78696	16.1737	7.99796	21.5118	8.21131	24.5354	10.8378	16.9571	8.05105	23.1929	8.87429	21.6866	11.3394	28.4375	15.2514	28.8742	10.5463	26.1311	6.97358	29.4	11.0629	32.0891	11.6016	21.3406
ENSG00000196235.14	SUPT5H	326.639	106.069	151.512	107.748	166.021	117.332	143.096	88.9322	182.531	116.861	137.67	106.604	129.947	108.817	123.101	83.2595	158.771	150.809	112.389	79.227	112.22	102.323	115.906	96.6786	139.325	83.3923	130.083	92.9914	146.537	85.5309	122.669	86.4817	152.155	170.364	225.887	154.123	134.829	179.69	137.976	124.067	137.449	104.175	128.882	116.483
ENSG00000196236.13	XPNPEP3	7.45974	8.31419	5.3769	10.122	6.02924	7.24561	5.63981	4.18041	9.28679	4.84262	7.07597	11.3475	7.89755	4.52545	4.13959	7.76002	6.91639	7.03728	6.94663	4.98594	6.54536	4.39921	6.4246	5.25717	8.34749	4.81582	7.70316	4.49811	7.44097	6.96512	6.5774	3.57599	9.01136	8.31608	11.254	5.80223	4.15519	5.86768	9.32662	7.34117	6.96108	7.15105	6.85065	6.70387
ENSG00000196240.6	OR2T2	0.7251	0.46952	0.777364	0.537421	1.28097	0.239413	0.678955	0.226574	3.01387	0.965695	0.734732	0.022604	0.855003	0.712347	1.00435	0.322705	1.2833	1.16033	0.583194	0.101413	0.326863	0.066346	0.273974	0.115357	0.242955	0.232371	0.361513	0.149007	0.595834	0.111453	0.309135	0.076746	0.640165	0.067159	1.52098	0.407114	0.33531	0.493444	0.310818	0.131972	0.887586	0.676391	0.306542	0.059756
ENSG00000196242.10	OR2C3	0.003731	0	0.031976	0	0.001972	0.050867	0	0	0.153677	0.070445	0.087396	0.036105	0.017221	0	0.061512	0.004728	0	0.042625	0	0.022719	0	0.00445	0.002288	0.075867	0.003865	0	0.00173	0.0064	0.001892	0.024337	0.003914	0	0.011029	0.011867	0.00592	0.005682	0.001985	0	0.044304	0.039031	0	0.046139	0	0.022709
ENSG00000196243.5	LINC00615	0	0	0.053728	0	0	0	0	0	0	0.107033	0.17013	0	0	0	0.032571	0	0	0.08	0	0	0	0	0	0	0	0	0	0	0	0	0	0	0	0	0	0	0	0	0	0	0	0	0	0
ENSG00000196247.13	ZNF107	31.8074	43.2078	21.1229	120.448	29.4666	80.5079	12.2697	29.0048	46.0473	66.4593	12.7187	58.0923	33.4991	35.9225	16.6413	50.6608	19.8113	49.0561	14.0657	51.6752	11.3342	40.7483	13.989	69.3702	14.7732	26.4251	16.392	34.2067	14.8884	80.0424	15.3592	46.7702	16.496	69.5058	25.4898	83.4218	13.3026	69.1788	14.1884	25.6238	18.7583	88.1161	17.5828	58.9741
ENSG00000196248.6	OR10S1	0	0	0	0	0	0	0	0	0	0	0.027786	0	0	0	0	0	0	0	0	0	0	0	0	0	0	0	0	0	0	0	0	0	0	0	0	0	0	0	0	0	0	0	0	0
ENSG00000196260.5	SFTA2	0.107002	0	0	0	0	0	0	0	0.265681	0.617948	0	0	0	0	0	0	0.126383	0.901612	0	0	0.126492	0	0.092945	0	0	0	0	0	0.346158	0.109249	0.071022	0	0.149476	0	0.268051	0	0	0	0	0	0.07633	0	0	0
ENSG00000196262.15	PPIA	740.502	384.458	658.743	453.634	1080.72	383.873	842.387	389.271	1380.2	345.217	874.103	377.978	1088.91	342.257	670.285	325.695	901.426	456.898	862.93	247.062	730.426	323.671	772.993	389.611	1024.84	339.24	858.54	406.102	792.226	322.725	912.174	350.995	881.37	476.959	1484.07	439.707	679.672	384.332	1170.55	372.67	1033.06	391.627	847.393	391.348
ENSG00000196263.8	ZNF471	0.125132	1.8846	0.05247	1.48344	0.307327	3.17777	0.133093	1.60788	0.131006	1.80674	0.18955	2.0463	0.005212	1.63766	0.048443	0.731206	0.076569	2.02047	0.014669	0.544138	0.006777	0.999742	0	0.698825	0.024489	1.66105	0.002529	1.14865	0	1.57926	0.009533	0.686448	0.051037	0.821597	0.008661	2.15531	0	0.594028	0.09206	1.54629	0	2.76527	0.049133	2.668
ENSG00000196266.6	OR10J3	0	0	0	0	0	0	0	0	0.219658	0.261127	0	0	0	0	0	0	0	0	0	0.018978	0	0	0	0	0	0	0	0	0	0	0	0	0	0	0	0	0	0	0	0	0	0	0	0
ENSG00000196267.14	ZNF836	6.10644	9.0091	4.06397	12.7171	4.362	12.5542	2.53892	9.0955	9.76933	9.70612	2.08575	6.9484	3.88271	5.33869	3.33246	8.20826	1.71267	7.73266	2.46705	5.59227	2.88752	7.27153	1.97128	7.51728	2.35787	8.71794	2.7112	7.8375	3.22025	9.67911	2.4307	7.97205	3.19354	12.6278	4.60053	9.87116	1.60958	11.1673	4.15903	12.5065	3.56642	11.4496	1.66533	10.2521
ENSG00000196268.12	ZNF493	6.92768	26.8822	5.23839	26.0548	7.26358	25.6113	5.21406	13.8964	15.6075	28.786	5.59645	28.3393	7.08829	19.9409	6.43341	23.6968	4.08809	18.4981	3.40406	11.652	3.38556	12.2742	3.21067	16.8584	5.05519	22.2939	4.81189	17.8058	3.68707	20.185	5.19696	19.1558	2.94786	26.69	4.71626	25.8888	2.07818	21.3756	4.33779	23.5325	5.10666	23.7683	3.58554	18.2202
ENSG00000196273.8	LINC00523	0	0	0.087289	0	0.008785	0	0	0	0.513259	0.168512	0.219878	0	0	0	0.10479	0.020835	0	0.358928	0	0	0	0	0	0	0	0	0	0	0.008463	0	0	0	0.064779	0	0	0	0	0	0	0	0	0.137543	0	0
ENSG00000196274.5	Metazoa_SRP	0	0	0	0	0	0	0	0	0	0	0	0	0	0	0	0	0	0	0	0	0	0	0	0	0	0	0	0	0	0	0.072768	0	0	0	0	0	0	0	0	0	0	0	0	0
ENSG00000196275.16	GTF2IRD2	12.9753	23.8738	3.47486	16.5085	6.42873	17.1664	2.90187	11.9157	6.18466	14.9348	7.97658	14.0279	3.39259	7.92893	4.80639	13.0666	6.04118	19.3769	2.3704	8.39504	2.05683	10.5903	4.40015	12.0155	1.63412	12.0568	2.2666	10.6985	4.32527	15.2846	6.65369	17.5291	4.35075	26.9952	2.45707	11.393	1.77143	12.1826	4.23473	14.5316	3.55875	17.6601	3.94435	18.425
ENSG00000196277.16	GRM7	0	0	0.017308	0.018358	0.008599	0	0	0	0.167479	0.149907	0.073794	0	0	0.077643	0.466914	0.068062	0.0049	0.344924	0	0.14277	0	0	0	0	0	0	0	0	0	0	0.003497	0.006046	0.059641	0	0	0	0	0	0	0	0.028909	0	0	0.017302
ENSG00000196284.17	SUPT3H	1.58234	4.01569	1.20074	4.42247	1.63225	4.3778	1.92658	1.74435	2.5203	4.07044	0.430181	2.90402	0.029411	2.38745	0.971515	2.63696	1.10466	1.65254	1.35392	2.14973	2.37071	1.92473	1.95884	2.45609	4.02212	3.33209	1.9244	2.87444	1.44316	2.50827	1.34358	2.82431	3.70945	4.91588	3.58047	3.16235	1.81592	3.74932	1.20405	2.38317	1.22861	3.23382	2.23124	4.1972
ENSG00000196289.7	BECN2	0	0	0.11797	0	0	0	0	0.026028	0.073543	0.235479	0.046768	0	0.13446	0	0.071716	0.035504	0	0.778758	0	0.012935	0	0	0.017328	0	0	0	0.013199	0	0	0	0	0	0.027852	0	0	0	0	0	0.065884	0.118597	0	0.062853	0	0
ENSG00000196290.17	NIF3L1	9.31062	8.46673	6.43844	6.91844	9.56492	6.72283	7.77319	6.80331	13.4613	6.03787	6.50733	5.93854	9.90281	5.5202	6.23132	6.82293	6.30647	5.3593	13.6766	4.87432	12.3029	7.29486	10.448	9.22471	14.6514	8.70326	12.7116	6.33868	8.50286	6.76079	10.4863	6.73187	8.93978	7.58846	19.4651	8.38041	8.95593	10.3237	13.1849	5.61208	11.5166	7.49916	9.97512	5.64294
ENSG00000196295.13	GARS1-DT	35.8856	94.1298	32.4894	115.516	33.3653	99.2564	20.6558	46.0646	79.9135	78.9061	23.0227	78.1556	34.6711	69.9416	30.3171	69.9768	23.808	79.7765	26.8677	63.6438	21.2173	54.7535	22.4108	68.2606	19.3072	87.9898	20.9284	59.8161	25.164	83.4699	23.7225	78.156	30.7135	112.736	30.0463	106.886	17.1519	113.358	15.1852	79.7764	24.3768	90.5123	23.0929	102.257
ENSG00000196296.14	ATP2A1	0.366116	0.035075	1.46156	0.228804	1.70417	0.242316	0.503266	0.043005	1.80805	0.295738	0.588156	0.037286	0.655235	0.026548	0.521557	0.079929	0.141371	0.281672	0.479304	0.193412	0.536391	0.055386	0.230906	0.052129	0.213698	0.022891	0.769825	0.286158	0.410751	0.067108	0.258963	0.050759	0.244059	0.029596	0.407151	0	0.31982	0.256325	0.187839	0.019854	0.102244	0.2943	0.213022	0.411353
ENSG00000196301.3	HLA-DRB9	0.247029	0	0	0	0	0	0.10687	0.87762	0	0.411397	0	0	0	0	0.531377	0.496602	0	0	0.122519	0.532156	0.089318	0.292448	0	0	0.903652	0.31448	0	0	0.115173	0.144994	0.072777	0.157025	0.612024	0.553883	0	0.522328	0.11386	0.387053	0.290809	1.8284	0	0.419732	0.2161	1.68528
ENSG00000196302.5	GUSBP15	0.402871	0	0	7.81035	0	0	1.26355	0	0	11.3808	0	0	11.5694	1.18931	0	0	0	3.48345	0	0.492953	0	2.5581	2.45738	15.4342	0	3.37841	0	10.4971	0	0.913216	1.08778	10.8133	0	16.9165	0	0	9.18121	28.9601	2.22037	0	0.392079	0	5.00918	2.21025
ENSG00000196305.19	IARS1	42.1222	23.2834	48.6625	27.0733	35.9955	21.6512	34.8014	17.6137	67.0972	21.2781	38.2212	23.189	54.9374	15.1356	26.061	18.9136	32.1695	20.291	51.1164	14.7343	44.5965	14.3445	43.6698	18.0046	53.0976	19.3329	53.7398	16.7573	39.1787	17.7453	45.9256	15.2229	38.3609	24.1063	62.3341	24.3777	36.7172	22.1554	54.1828	18.5362	56.1428	19.8398	45.1399	19.4916
ENSG00000196312.15	MFSD14C	8.80859	22.9373	9.85988	17.5839	10.2773	25.9431	6.71948	12.0818	23.4955	18.1767	8.30772	14.3968	15.1957	23.9719	7.53961	15.782	9.55322	17.701	9.61988	13.5141	6.01411	12.9863	6.32088	12.3106	5.69163	15.1482	8.80513	13.4718	7.89113	16.2478	6.6215	12.0832	6.0351	20.1036	12.9471	16.9619	3.98141	22.5322	7.43646	15.697	7.32193	15.6369	6.41874	21.7678
ENSG00000196313.13	POM121	19.6579	28.5185	21.8822	27.9455	26.3661	26.8964	23.7651	21.3009	45.5164	21.9219	27.4247	23.8692	26.7896	20.1892	22.3902	21.3918	22.966	22.357	28.2945	17.5553	23.1212	17.5084	21.4893	23.0155	25.1717	23.1939	29.8047	22.1733	21.69	22.0554	23.2754	19.2642	25.1478	28.761	36.2452	29.7771	18.6715	27.2763	28.851	20.2975	22.5231	25.6688	21.4694	24.6138
ENSG00000196323.14	ZBTB44	13.1353	27.7127	9.42633	34.0539	8.93453	25.3709	6.89175	19.5776	22.1406	26.4014	9.4666	24.4568	8.66191	22.1288	8.32973	23.8301	6.38862	24.6308	8.37341	19.0817	6.97612	14.5885	7.36169	20.7304	11.1027	20.3701	9.40295	19.7549	6.92656	21.9548	10.455	21.2484	9.40703	29.6667	11.1842	31.1513	6.87937	25.5569	11.4717	26.4236	11.851	24.5717	5.74579	36.0713
ENSG00000196329.12	GIMAP5	1.25509	0.011964	0.039446	0.031578	6.66087	1.60277	3.55681	0.16523	0.673212	1.56592	30.1619	1.98261	1.99589	0.522079	4.51597	0.008525	1.38755	0.642811	2.88346	0.076401	1.47683	0.204065	0.419006	1.3222	0.36776	1.44618	1.68513	0	4.97175	0.320765	0.422677	0	9.17129	0.512047	15.8298	0.010277	2.05014	0.046224	1.18291	0.22123	3.00896	0.030402	0.059714	0
ENSG00000196335.13	STK31	0.080956	0.113521	0.045525	0.34897	0.01703	0.133807	0.027723	0.105943	0	0.168274	0	0.512988	0.084692	0.293695	0.098572	0.217798	0.266667	0.138421	0.228247	0.067928	0.173631	0.105134	0.0524	0.203625	0.061409	0.238269	0.135761	0.034566	0.017802	0.126648	0.044762	0.338565	0	0.154027	0.017063	0.099841	0	0.042661	0	0.309729	0.077758	0.167534	0.064955	0.749087
ENSG00000196337.13	CGB7	0	0.006062	0.010315	0	0.020549	0	0	0	0.056411	0.075017	0	0	0	0	0.07375	0	0	0.15831	0	0.02041	0.024107	0	0	0	0	0	0	0	0.004938	0	0	0	0	0	0.038595	0	0.043889	0	0.02608	0.020519	0	0.014537	0	0
ENSG00000196338.15	NLGN3	0.745882	0.8162	0.471449	0.885125	0.17524	0.704068	0.253902	0.325796	1.77264	1.24174	0.94064	0.643924	1.0302	0.300821	1.68893	0.84036	0.351203	1.76974	0.291357	0.936103	0.281344	0.50258	0.26747	0.638416	0.127126	0.61688	0.281705	1.06436	0.331311	0.696296	0.245046	0.505519	0.385381	0.558092	0.554177	0.849755	0.313415	0.585621	0.13307	0.453671	0.531042	0.6517	0.250087	1.36852
ENSG00000196341.3	OR8D1	0	0	0.038814	0	0	0	0	0	0.590945	0.032013	0.186683	0	0	0	0	0	0	0.168338	0	0.002	0.00158	0	0	0	0.001317	0	0	0	0	0	0	0	0	0	0	0	0	0	0	0	0	0	0	0
ENSG00000196344.12	ADH7	0.016345	0	0.17247	0.254689	0.00786	0	0	0	0	0.359448	0.070773	0	0	0	0	0	0	0.859714	0	0.114565	0	0	0	0	0	0	0	0	0	0	0	0	0	0	0	0	0	0	0	0	0	0.028274	0	0
ENSG00000196345.13	ZKSCAN7	1.86668	3.80024	0.735411	3.07793	0.858385	3.83661	1.07122	2.48118	3.18639	2.07321	0.165095	4.73587	1.985	1.36166	1.5682	2.75362	1.21981	3.4814	1.13492	1.63626	0.670361	2.07517	1.34506	2.37791	1.40357	3.59501	1.29886	2.32451	0.385529	3.73045	1.18632	1.94957	1.05254	3.14445	1.99907	2.10808	0.577671	3.11413	0.781953	2.49508	1.65945	3.28207	2.05458	1.83141
ENSG00000196350.9	ZNF729	0.008518	0.00528	0	0	0.004488	0	0	0	0.109266	0.017889	0	0.016835	0	0.004799	0.010744	0.010717	0.005115	0.010231	0.014669	0.009675	0	0	0	0.00397	0.002931	0.012555	0	0	0	0	0	0	0	0	0	0.012941	0.004543	0	0.013381	0	0	0.009627	0	0
ENSG00000196352.18	CD55	34.4163	114.985	29.5868	175.702	28.4403	118.272	32.1056	55.4345	63.8264	134.942	24.7938	127.119	17.4279	65.9751	25.4529	118.764	29.8268	130.893	17.3002	86.9904	13.007	66.9017	12.4033	92.4129	20.4076	97.6362	14.9305	74.8144	15.482	86.784	12.7511	95.5553	17.3535	135.189	20.1871	127.3	29.4995	92.3703	11.24	113.286	21.788	99.0434	14.956	77.9725
ENSG00000196353.13	CPNE4	0.318564	0.014691	0.064881	0	0	0	0.048086	0	0.402839	0.422006	0.062002	0.035147	0.117395	0.128269	0.052367	0	0.026267	0.349848	0.101916	0	0.161012	0	0.105867	0	0.154081	0	0.132209	0.012615	0.218047	0	0.154751	0	0.257388	0	0.185468	0	0.056345	0	0.056562	0	0.188912	0	0.247034	0
ENSG00000196357.12	ZNF565	1.22328	2.71696	2.09341	2.39558	0.904533	1.81518	0.804378	1.88497	2.3955	2.14946	1.54654	1.44915	0.293662	1.67878	2.39611	3.38172	0.773507	6.65136	0.847628	1.81205	0.990714	2.31002	0.861143	1.26418	0.671469	1.89549	0.747781	1.43211	0.865769	2.49911	0.912331	1.38585	0.695694	3.39095	0.874188	1.79731	1.05259	2.30989	0.954378	1.97128	1.49306	2.97882	2.03012	2.78426
ENSG00000196358.12	NTNG2	0.034624	0.343808	0.051598	0.42703	0.036527	0.174061	0.006235	0.386805	0.09004	0.489125	0.103745	0.042289	0.01978	2.03173	0.031649	0.350416	0.027317	2.10455	0.027868	0.502586	0.062922	0.32186	0.046544	0.386533	0.223932	1.31335	0.051234	0.56303	0.063146	1.07163	0.062076	0.293531	0.350081	0.214474	0.02194	1.41204	0.047751	0.24805	0.011398	0.131652	0.713526	0.498243	0.590769	0.429436
ENSG00000196361.10	ELAVL3	0.020456	0.004232	0.181372	0.372381	0.061149	0.346496	0.041833	0.109556	0.105088	0.159392	0.558771	1.29968	0.006493	0	0.043086	0.285595	0.004097	0.077724	0.039206	0.466087	0.01971	0.765434	0.223368	0	0.130582	0.235581	0.006307	0	0	0.004923	0.042473	0.005256	0.073646	2.42081	0.024464	0.19109	0.049646	0	0.212408	0.356742	0.069766	0.313926	0.025586	1.20225
ENSG00000196363.10	WDR5	8.61805	7.12574	10.7431	8.29717	10.9331	7.73624	9.3016	5.69405	16.983	5.13424	11.3801	6.17482	11.2757	4.52237	10.1965	6.55137	8.6564	6.07836	12.1927	4.11952	9.90298	5.29961	9.10985	6.62488	14.0007	6.22609	11.684	4.97165	9.76685	5.56432	10.4624	4.6653	8.14408	6.26992	15.9074	7.34485	6.98452	5.48783	13.4924	6.58948	11.3475	5.56269	8.49166	7.20106
ENSG00000196364.9	PRSS29P	0	0	0.078304	0	0	0.057455	0.037801	0	0	0	0.061772	0.164038	0.074464	0	0.070723	0.070251	0	0.034293	0	0	0	0	0	0	0	0	0	0	0	0	0.027816	0	0	0	0	0	0	0	0	0.019588	0	0	0	0
ENSG00000196365.12	LONP1	89.4583	23.537	39.5878	22.772	40.4359	18.3284	40.7724	17.7418	45.9867	17.897	31.6727	24.4645	72.9724	24.758	25.6589	17.9631	41.6143	26.796	49.3488	15.3482	47.4733	19.2516	33.7149	22.2344	54.9256	17.3944	47.7442	18.161	56.8864	20.3283	58.1351	20.5378	78.2154	28.0579	78.7465	26.103	55.3198	21.7304	67.7664	16.0656	65.4261	20.0839	43.1844	23.1189
ENSG00000196366.3	C9orf163	0.052671	0.024398	0.027628	0.220387	0.013829	0.192063	0.053222	0.101635	0.168328	0.326999	0.065102	0.31147	0.09945	0.662877	0.132163	0.279595	0	0.229981	0.030098	0.157037	0.027012	0.179703	0	0.452676	0.058691	0.206074	0.018167	0.235636	0	0.197995	0.109393	0.251769	0.012834	0.198181	0.083178	0.159646	0	0.155503	0.061427	0.481796	0.022355	0.204881	0.029828	0.118108
ENSG00000196367.14	TRRAP	14.3123	28.9774	11.9445	31.2866	18.235	23.6006	13.2244	19.4861	26.1719	23.1883	15.0086	24.4875	19.1796	18.325	12.8195	23.2313	15.1975	27.2517	16.2222	19.7924	14.4949	18.295	14.5178	23.616	14.7586	26.9515	15.4121	19.1649	15.0282	20.5889	15.613	18.1357	15.7829	29.1819	24.1663	27.298	10.6652	29.1196	15.3133	22.7669	16.5276	27.3569	14.2987	24.5571
ENSG00000196368.5	NUDT11	0	0	0	0	0	0	0	0.065049	0	0.148161	0.011801	0.310797	0	0	0.053913	0	0	0.009181	0	0.032818	0.011755	0.027897	0.008688	0.03329	0	0.035033	0	0.012212	0	0.061527	0	0	0.111689	0	0.181099	0	0	0	0	0	0.016221	0	0	0
ENSG00000196369.12	SRGAP2B	3.63037	2.57941	3.35935	7.20653	3.23699	4.87695	1.79995	3.41042	5.99931	3.15636	1.43286	3.24188	4.11055	2.75444	1.71429	3.17618	2.79671	2.92143	2.14774	7.58641	2.37976	7.09372	3.51118	2.62773	2.94936	5.20858	2.48364	3.59719	4.23585	4.82268	3.32977	4.05324	6.615	9.40342	6.60916	6.29799	3.78696	8.33135	4.90042	2.81526	2.2923	4.80648	1.69863	4.36806
ENSG00000196371.4	FUT4	0.176624	0.276034	0.87826	0.776082	0.14415	0.937807	0.332533	0.500092	0.289021	1.57734	0.411542	0.349699	0.423399	1.22428	0.426859	0.57541	0.218579	0.922819	0.554738	0.5725	0.43355	0.381926	0.632367	0.659612	0.512847	1.03653	0.397688	0.473763	0.870415	0.560315	0.478273	0.588442	0.560648	0.81237	0.657651	0.33391	0.426457	0.395195	0.190084	0.776495	0.395915	0.445302	0.374211	0.779324
ENSG00000196372.13	ASB13	0.013208	0.252868	0.083125	0.288336	0.416832	1.23186	0.022275	0.60831	0.919634	1.05298	0.081819	1.02449	0.124681	1.56893	0.082847	1.09331	0.197932	0.668307	0.077979	0.599905	0.362264	0.534083	0.210728	0.983691	0.458935	0.473242	0.171143	0.856147	0.718384	0.737447	0.467647	0.58837	0.012872	0.942473	0.093855	0.732979	0.204507	0.464211	0.29958	0.844053	0.007474	1.07514	0.205771	0.612427
ENSG00000196376.11	SLC35F1	0.007238	0.017965	0.061554	0	0	0	0.017033	0	0.167284	0.065902	0.072259	0	0.018024	0.06772	0.039861	0	0.004349	0.017375	0.014513	0.005925	0	0	0.066319	0.006	0.037392	0	0.087507	0.005399	0.283357	0.005223	0.006596	0	0.067486	0	0.029972	0.004794	0.137196	0	0.084487	0.006667	0.017925	0.014196	0.042562	0
ENSG00000196378.13	ZNF34	3.25054	4.37505	2.96721	3.87083	2.05317	4.11163	2.51644	3.59394	4.66773	5.63251	1.88985	2.87396	1.76567	5.36393	1.87152	4.73332	1.80222	4.91126	2.23554	3.21319	2.10891	3.19932	1.86475	3.20996	2.08377	3.78975	2.25261	4.45852	2.16282	3.40606	2.3191	3.42364	2.07711	4.32982	3.20525	4.59642	1.05847	3.79202	1.89593	4.2684	1.30529	6.41009	2.57397	5.10469
ENSG00000196381.11	ZNF781	0.048289	3.48805	0.083888	1.57074	0.168262	2.11983	0.021662	1.04961	0.164258	1.7438	0.065886	1.00319	0.075679	0.818705	0.013322	2.81528	0.069881	1.9436	0.009172	1.04161	0.006584	2.61669	0.32724	1.7236	0.04728	1.41518	0.01952	1.49	0.105073	1.75283	0.012489	0.919951	0.007818	1.22572	0.1303	4.68322	0	0.753591	0.012445	0.644295	0.177288	2.76923	0.263642	1.83181
ENSG00000196383.7	OR4Q2	0	0	0.038166	0	0	0	0	0	0.061911	0.075227	0.019972	0.023844	0	0	0.243155	0	0	0.09466	0	0.005561	0	0	0	0	0	0	0	0	0	0	0	0	0	0	0	0	0	0	0	0	0.020555	0.013472	0	0
ENSG00000196387.10	ZNF140	9.26306	7.7449	9.16161	9.75449	5.41729	6.05996	6.22433	7.03268	13.4083	10.8627	8.2035	8.54375	14.8655	5.26998	9.58298	7.86806	5.70212	5.49372	5.73904	5.01853	4.15935	4.83734	5.00682	8.33508	4.53702	7.19547	5.44974	5.87095	5.0093	7.05967	5.3392	6.02094	6.90454	9.37295	7.85093	6.85653	3.40382	8.44464	4.73715	7.51462	6.28257	9.63893	3.8088	7.38505
ENSG00000196388.9	INCA1	0.062663	0.045954	0.331013	0	0.027955	0	0.046505	0.041943	0.315075	0.083345	0.29741	0.058829	0.224242	0.613636	0.333882	0.250884	0.282649	0.48682	0.281531	0.108005	0.116916	0.020393	0.134077	0.057319	0.084485	0	0.120556	0	0.209471	0.021113	0.176565	0	0.282494	0	0.212619	0	0.215736	0	0.113472	0	0.168713	0.044288	0.20527	0.130981
ENSG00000196390.6	ENSG00000196390	0	0	0	0	0	0	0	0	0	0.131894	0.052106	0	0	0	0	0	0	0	0	0	0	0	0	0	0	0	0	0	0	0	0	0	0	0	0	0	0	0	0	0	0	0	0	0
ENSG00000196391.11	ZNF774	0.32578	0.242519	0.310889	0.122887	0.250221	0.154814	0.240922	0.123921	4.15883	1.02916	2.84591	0.638674	0.527305	0.148091	0.839053	0.77716	0.293041	0.470674	0.208698	0.497317	0.453042	0.068734	0.174968	0.139888	0.336302	0.177508	0.175651	0.10356	0.205733	0.162767	0.250297	0.151552	0.455554	0.150589	0.662955	0.079684	0.29469	0.161201	0.244153	0.106371	0.935647	0.32041	0.345931	0.059086
ENSG00000196395.7	ENSG00000196395	0	0	0	0	0	0	0	0	0	0	0	0	0	0	0.671029	0	0	0	0	0	0	0	0	0	0	0	0	0	0	0	0	0	0	0	0	0	0	0	0	0	0	0	0	0
ENSG00000196396.10	PTPN1	43.1208	48.4966	30.6869	41.9132	28.3228	43.0657	28.1212	29.9964	37.53	32.9236	25.167	37.0064	38.2458	31.7334	20.3703	33.5132	31.4302	31.9655	37.6073	36.5296	37.6469	42.3269	32.2179	33.6992	37.2083	33.5186	41.4862	42.2427	28.6945	31.3006	36.6609	27.9451	34.9398	49.5492	43.1369	50.7532	39.7986	54.0982	37.5391	36.2673	33.8866	43.4682	34.311	53.164
ENSG00000196403.4	OR10D1P	0	0.213214	0	0.641877	0	0	0	0	0.110441	0	0	0	0	0	0.107064	0	0	0.216953	0	0	0	0	0	0	0	0	0	0	0	0	0	0	0.020787	0	0	0	0	0.082481	0	0	0	0	0	0
ENSG00000196405.13	EVL	84.6026	235.082	56.013	274.406	82.1208	240.258	65.584	175.531	109.925	204.996	53.7512	204.981	47.3251	192.703	66.6432	205.729	62.5882	209.694	34.0925	129.437	34.2522	182.349	29.2051	188.28	30.6096	206.345	39.7087	179.602	41.2751	191.443	41.2304	169.47	68.6576	274.169	116.622	285.191	26.7297	211.346	37.6518	195.884	74.2882	235.914	30.0389	190.244
ENSG00000196406.4	SPANXD	0	0	0	0	0	0	0	0	0.170906	0	0.105274	0	0	0	0.164146	0	0	0.607536	0	0	0	0	0	0	0	0	0	0	0	0	0	0	0	0	0	0	0	0	0	0	0	0	0	0
ENSG00000196407.12	THEM5	0	0	0	0	0	0	0	0	0	0	0	0.065045	0	0	0	0.696937	0	0	0	0	0.013416	0	0	0	0	0	0	0	0	0.158994	0	0	0.015893	0	0.052172	0	0	0	0	0	0	0.071537	0	0
ENSG00000196408.12	NOXO1	0	0.052382	0.340107	0	0.018343	0	0.065348	0.136221	0.260544	0	0.191196	0.26499	0.062435	0.076144	0.244451	0.085095	0.080906	0.280597	0.211014	0.433899	0.150913	0.078131	0.175962	0	0.072308	0.034372	0.291542	0.485122	0.171479	0.265554	0.128424	0.053002	0.301505	0.057548	0.114136	0.185648	0.018632	0.13249	0.162027	0.154414	0.098901	0.037902	0.217501	0.050944
ENSG00000196411.10	EPHB4	0.370949	3.32231	0.25288	2.12284	0.420497	2.9211	0.067139	2.08499	0.711901	3.55321	0.576949	1.59406	0.781937	3.12025	0.489938	1.45049	0.510406	3.33356	0.146726	1.81562	0.088491	1.74727	0.259683	1.73026	0.214711	2.05173	0.190517	3.17818	0.113409	2.65252	0.358936	1.95125	0.886134	2.10092	0.404882	2.51892	0.089172	4.35147	0.472283	2.47945	0.496452	2.83848	0.313359	2.82802
ENSG00000196415.10	PRTN3	0	0	0	0	0	0	0	0	0	9.0875	0	0.07987	0	0	0	0	0	0.050435	0	0.235437	0	0	0	0	0	0.13714	0	0	0	0	0.041504	0	0	0	0	0.092234	0	0	0	0.041143	0	0.043516	0	0
ENSG00000196417.13	ZNF765	13.0265	10.8509	7.79206	8.98792	7.12688	9.9267	6.71332	8.02157	13.5266	13.4825	6.85878	9.63659	6.76241	5.27529	8.13329	6.64726	5.38329	10.0324	5.64146	5.00265	5.71676	7.46505	4.82993	7.90086	5.65333	8.05331	5.29277	8.20509	3.48559	8.85547	5.25415	6.25635	5.77146	8.28701	7.89967	8.73517	6.69642	9.2524	5.07258	8.07396	8.15677	8.58217	3.99478	9.38351
ENSG00000196418.13	ZNF124	11.4063	8.45005	10.485	9.86186	10.8593	10.9622	7.65572	7.96338	18.6481	9.80639	5.83922	7.08839	7.83643	5.40707	9.34854	7.80158	6.91369	5.51762	6.12854	4.90157	5.35496	5.20515	7.88086	8.64128	8.55505	7.32601	5.89717	6.76762	5.31551	8.86635	8.37889	8.6107	6.94226	7.19067	9.05955	9.82375	5.5652	5.98658	7.38185	8.48827	6.64982	10.4153	3.28693	6.17785
ENSG00000196419.13	XRCC6	315.01	120.628	178.695	125.514	220.423	88.6939	152.832	71.8434	303.252	98.687	186.785	104.801	189.471	108.979	134.242	92.5638	171.811	75.4701	218.527	79.4187	172.974	77.9626	190.85	81.2944	311.534	89.3205	228.239	79.2437	200.985	95.7544	207.648	86.2193	251.006	122.45	327.599	127.812	207.006	113.868	279.004	115.088	198.317	119.546	155.764	122.121
ENSG00000196420.8	S100A5	0.178876	0	0.061588	0	0	0	0	0	0.161186	0.231291	0	0	0.105918	0.033884	0	0.151426	0.03849	0	0	0.135898	0	0	0	0.026835	0.021605	0.111564	0	0.098435	0	0.087848	0.021468	0.129454	0	0	0.092009	0	0	0.118074	0.212917	0.063056	0	0.464958	0	0.082038
ENSG00000196421.9	C20orf204	2.2462	1.1665	2.57622	0.515096	18.6924	0.758436	4.66955	0.605512	1.05757	1.04047	5.04059	0.507986	5.63857	0.551072	0.694447	0.833076	1.98116	0.740741	2.42987	0.950656	0.861409	0.674623	1.36737	0.747041	0.378737	0.846085	1.05765	0.795853	1.10962	0.731236	2.21152	0.534754	1.23485	0.887802	0.933675	0.818019	0.287873	1.00744	2.34119	0.801513	3.40215	1.01394	3.4312	1.70045
ENSG00000196422.11	PPP1R26	0.26064	0.989493	0.780112	0.443032	2.70077	1.30071	0.624908	1.23829	1.84907	0.890062	0.211222	0.577623	0.86379	0.670945	0.782484	0.935382	1.48604	1.36313	1.24514	0.59517	0.86674	0.946019	0.533689	0.958526	0.644448	1.18613	0.789906	1.29905	1.26814	0.615031	0.727896	0.427291	2.06757	1.0009	1.14553	0.822446	0.391388	1.32889	1.6498	0.723127	1.07982	1.1118	1.04842	1.36377
ENSG00000196427.14	NBPF4	0.049029	0.054649	0.279509	0.198065	0.013716	0.047779	0.017638	0.0134	0.276455	1.01958	0.06499	0.174291	0.0372	0.005514	0.0494	0.196979	0.011771	0.047382	0.011243	0.262647	0.012111	0.04235	0.005971	0.02283	0.032414	0.059165	0.036183	0	0.009923	0.024235	0.16441	0.165686	0.076758	0	0.015512	0	0.002594	0.038829	0.437282	0.257719	0.022249	0.449586	0.029521	0.280278
ENSG00000196428.13	TSC22D2	13.92	11.5043	13.5007	18.8692	5.29759	8.75206	4.69808	8.54876	19.3676	18.1201	9.80446	13.8095	7.4946	7.67364	12.2233	15.8435	5.7734	9.79589	5.52539	10.7109	4.66667	8.89092	6.09581	10.0428	7.24401	11.8838	6.20826	7.93071	4.83326	10.6471	5.99624	12.683	3.95698	12.7748	6.99512	16.9872	4.25287	12.2187	7.26235	16.0077	7.27427	12.5141	6.23756	12.8848
ENSG00000196431.4	CRYBA4	0.108132	0	0	0	0	0	0	0	0.187013	0	0	0	0	0	0	0.063541	0	0.095786	0	0	0.029498	0	0	0	0.161905	0	0.048006	0	0	0.110327	0.107596	0	0.355979	0	0	0	0	0	0	0	0	0	0	0
ENSG00000196433.13	ASMT	0.042291	0	1.49134	0	0	0.09539	0.091199	0.151419	0	0	0.896501	0.318644	0.07825	0	0.024955	0	0	0.129719	1.69159	0	3.58234	0.159976	0.175882	0.016596	4.8601	0.019541	4.34569	0.072013	0.530371	0.014187	0.985153	0.067486	0.223264	0.028482	0	0	0	0.077034	0.037158	0	0	0	1.85362	0.291665
ENSG00000196433.13_PAR_Y	ASMT	0.042291	0.024821	0.048958	0.630036	0	0.09539	0.091199	0	0	0	0	0	0	0	0.024955	0	0.424282	0.527119	0.960514	0.087869	0.042233	0	0	0.042521	0	0.019541	0	0.072013	0.646731	0.014187	1.14198	0.067486	0.223264	0.028482	0.176744	1.15751	0.235519	0.077034	0.037158	0	0	1.49107	0.046823	0
ENSG00000196436.9	NPIPB15	1.37099	2.07071	1.33035	2.05328	0.835234	1.5075	0.228414	0.588464	2.14034	2.68195	1.66734	2.60505	1.08346	0.624348	1.06481	2.82248	0.119008	0.730463	0.345268	1.70685	1.74961	3.266	0.329578	0.696427	0.40741	2.29565	1.8328	3.23642	1.6964	3.85046	1.31794	2.80931	0.9665	2.0668	0.713743	3.11884	0.655111	1.89949	0.819661	2.25301	0.707821	4.94677	1.10465	3.58392
ENSG00000196437.12	ZNF569	4.44857	5.99295	3.41556	8.35662	2.47727	3.35158	2.67328	4.50064	8.51635	3.34072	2.67955	3.14567	2.26216	2.62368	2.50303	3.92644	2.07922	4.00285	1.28493	4.48797	1.19757	4.30464	1.86034	4.20999	2.21087	5.10982	2.1107	4.34376	1.82118	3.32911	2.11346	3.16472	2.19396	6.1954	3.1317	5.28921	1.7735	3.69709	2.96464	3.54221	2.02015	6.32032	2.21106	4.87046
ENSG00000196440.12	ARMCX4	0.913547	2.04774	0.993193	3.12197	0.481972	11.4483	0.422775	1.64311	6.45478	2.14825	0.569171	3.62352	0.926096	1.94979	0.914043	1.24256	1.5247	1.61029	0.912455	0.655858	1.04868	1.08856	0.789707	1.70824	0.524902	1.68925	1.12202	2.35091	1.07562	0.814426	0.667425	1.01355	0.561945	1.58486	0.614283	1.12213	0.154562	1.528	0.579086	3.12993	0.49558	1.50819	1.28588	1.92694
ENSG00000196449.4	YRDC	8.48151	2.60726	7.63521	4.33171	6.53184	2.77562	7.68608	2.53529	9.1903	3.21398	8.32626	3.79032	6.22556	2.69981	7.42689	4.30311	5.62146	3.37151	9.17055	3.79249	5.89693	2.84792	7.37567	3.60582	9.09619	3.48299	8.65188	2.82067	6.84588	2.0089	6.9584	2.59622	6.82214	4.87565	10.1956	4.58893	7.50722	3.05123	8.01862	2.2546	8.93529	2.87721	8.00757	3.27377
ENSG00000196453.8	ZNF777	10.7126	8.67168	4.87544	10.4598	10.0107	9.22399	7.89951	8.17503	11.2936	7.72314	7.40954	9.42687	6.63809	8.76392	6.61561	8.8784	8.89152	10.7163	6.14354	6.38929	6.32618	7.81743	6.2317	8.4123	6.76341	8.19529	7.1394	8.78814	8.26888	8.11847	6.65978	7.77019	9.36306	11.2354	10.7305	11.037	4.24685	8.32491	7.74169	6.89432	8.42486	8.72503	6.3722	8.01236
ENSG00000196455.8	PIK3R4	5.716	7.017	5.00254	11.3099	6.06263	7.02516	5.77488	6.86252	10.8498	7.09849	5.17477	7.59247	5.36458	7.68659	4.51014	6.3752	5.51631	5.94644	5.83017	3.84679	5.43974	4.60719	5.08787	6.78671	7.73339	6.60587	6.95514	6.26083	4.465	7.37152	6.45285	5.32353	6.46054	6.40716	8.80465	8.84758	4.27222	6.95113	6.51559	7.52563	5.57289	6.3356	5.47751	7.91103
ENSG00000196456.13	ZNF775	8.70778	2.87034	3.23659	1.75118	7.76825	2.29793	6.00445	2.58718	10.5802	0.694307	5.57454	2.78245	8.72868	1.00829	3.52311	1.22984	6.51043	4.07835	5.55163	2.3628	4.81688	2.54168	5.01681	2.53232	5.51973	2.47413	3.21648	1.3577	5.78228	2.23185	4.55687	1.32159	6.55185	3.06668	4.8184	1.64254	2.76066	2.34714	5.03109	2.07104	5.29929	2.48296	4.80103	3.79979
ENSG00000196458.11	ZNF605	6.8372	9.8692	2.22038	12.5435	4.10099	8.56836	3.32921	4.99011	7.91405	7.84617	2.72009	6.94179	8.98961	6.2663	2.73227	7.39765	3.02299	8.84363	2.41512	4.5214	1.19304	6.02609	2.69306	6.73502	4.23782	9.34301	2.07654	8.05393	3.36823	6.37789	2.23936	6.29748	4.07293	10.9724	3.37778	7.7363	1.32481	10.0906	2.66695	6.31451	4.02096	8.89176	3.07172	7.40871
ENSG00000196459.15	TRAPPC2	6.89703	11.9106	5.86839	17.1725	10.1616	10.8758	7.80573	11.3487	22.3035	14.0419	6.23069	9.34855	6.92258	13.9811	6.2272	11.7067	8.20607	10.8855	4.18464	7.32308	5.23666	7.13605	5.71728	10.7716	5.1978	11.5348	5.96321	9.65746	7.44532	10.8802	4.75938	12.1934	9.63473	14.0632	7.40004	15.432	3.58113	8.48551	6.28368	8.48096	6.39577	14.9489	7.7591	10.6849
ENSG00000196460.14	RFX8	0	0	0	0	0	0	0.04129	0.016511	0.532812	0.523974	0.16483	0	0	0	0.068791	0.238996	0	0.418443	0	0.09993	0.019834	0	0.00977	0	0	0.056343	0.029656	0.027491	0	0	0.043659	0	0.260292	0	0.465834	0	0.038266	0	0.084163	0.056147	0	0.201673	0	0.135254
ENSG00000196465.11	MYL6B	15.479	2.24453	18.3298	2.57356	25.3866	2.04405	18.9583	2.68905	27.113	3.05781	20.0211	2.07779	26.1175	1.61625	18.8205	4.827	19.067	3.55582	20.1764	3.19664	20.5695	3.97838	18.9757	5.40606	19.8658	2.33582	18.1544	4.30814	21.8063	2.37359	22.1788	2.97275	21.12	8.17089	37.5463	3.21145	18.3121	5.91154	19.1498	4.56872	21.5825	1.99922	16.6295	4.64776
ENSG00000196466.10	ZNF799	3.6935	3.77038	2.4838	3.70005	1.70369	2.27891	1.31889	2.02659	4.03199	2.1706	1.94274	2.41389	2.01262	2.49286	2.00343	2.00634	1.29108	2.21277	1.49969	1.65543	1.33244	1.61578	1.767	2.47795	1.999	2.04586	1.66597	2.34951	1.5433	2.3546	1.62398	1.83322	2.24327	2.80023	3.1494	3.31249	1.27182	2.91183	2.29545	2.10085	1.96593	3.32742	1.12696	2.97112
ENSG00000196468.8	FGF16	0	0	0.266275	0	0	0.014883	0	0	0.109482	0.088097	0.087583	0	0	0.071374	0	0.026566	0	0.052164	0.01221	0	0.043817	0	0.03882	0	0	0.01045	0	0	0	0	0	0	0.010398	0	0	0	0	0	0	0	0	0	0	0
ENSG00000196470.12	SIAH1	8.99513	11.3998	6.00372	16.5315	4.08736	8.61111	3.07907	5.48542	10.0193	8.86483	5.53258	9.58148	6.69609	4.66391	6.91278	11.3135	3.14565	12.1856	5.05022	8.19392	4.05132	4.59466	4.53094	6.33388	4.57258	7.27778	5.39049	6.61151	3.74994	7.41884	4.76377	6.63981	4.20421	9.87491	5.94615	10.7976	4.94651	8.11245	3.57411	12.3597	5.98932	10.3159	4.36597	7.2406
ENSG00000196472.4	ENSG00000196472	0	0	0	0	0.098748	0	0	0	0	0	0	0	0	0	0	0	0	0	0	0	0	0	0	0	0	0	0	0	0	0	0	0	0	0	0	0	0	0	0	0	0	0	0	0
ENSG00000196475.6	GK2	0	0	0	0	0.039466	0	0	0	0.192145	0.040884	0.092438	0	0	0	0.329248	0	0	0.022805	0	0	0	0	0	0	0	0	0	0	0	0	0	0	0	0	0	0	0	0	0	0	0	0	0	0
ENSG00000196476.12	C20orf96	3.97938	3.06352	1.30131	1.1015	3.88034	1.15931	2.40661	1.64501	6.37114	2.68031	1.41814	2.57938	3.74306	1.1783	1.17018	1.84769	1.62314	1.51576	2.89433	0.802908	2.3202	1.10731	2.58493	1.63518	3.72281	1.94914	2.31714	1.30265	1.94597	0.53656	2.50202	1.71199	3.80631	3.92389	5.07547	1.17894	1.86349	2.27238	2.55276	1.3081	3.75736	2.33827	3.137	2.83097
ENSG00000196482.18	ESRRG	0	0.042806	0.440315	0.064446	0.046819	0	0	0.005729	0.191042	0.441632	0.405014	0	0	0	0.135061	0.119692	0	0.429368	0	0.01166	0	0	0.007665	0.011702	0.008531	0.012344	0.020298	0.009442	0	0.009055	0.006556	0.004834	0	0.079475	0	0	0	0.074066	0	0	0.003564	0.10255	0	0
ENSG00000196497.17	IPO4	46.7854	21.831	37.2206	19.2006	70.81	19.1116	46.9814	16.3826	53.7654	10.3239	31.5522	14.6884	35.3076	15.5247	26.4467	10.8927	59.4955	37.5009	51.6495	12.8886	51.2475	18.1778	40.4988	14.5115	78.5007	18.0873	52.09	20.8363	81.0781	10.3507	48.5174	18.4005	65.3813	35.2398	92.9563	33.9014	36.1473	22.755	63.1202	18.2988	52.3904	19.2814	32.8752	21.2663
ENSG00000196498.13	NCOR2	157.2	60.0994	80.13	59.6197	126.769	64.5526	74.7942	46.4645	143.419	56.0381	81.5573	58.304	166.631	34.3843	87.0943	49.7653	125.708	80.2009	88.508	50.5406	88.4427	51.6358	80.0911	50.4487	86.8826	59.1873	83.8308	53.5182	91.745	47.7371	94.6431	46.8925	100.099	76.4015	109.825	64.8031	69.304	51.8581	99.0189	42.5993	109.561	60.194	102.25	70.0804
ENSG00000196502.13	SULT1A1	0.101839	0.76663	0.157711	0.335817	0.383313	1.2331	0.299951	1.95177	0.318554	0.711999	0.135412	1.01341	0.016347	1.09352	0.359665	0.884585	0.146354	2.84172	0.02152	0.897083	0.344415	0.785151	0.078285	1.09738	0.137251	1.14	0.077911	0.350783	0.20734	0.280002	0.08018	0.344527	0.568395	0.630612	1.2911	0.161564	0.174525	0.661467	0.144728	0.934708	0.249249	1.52744	0.068494	0.489189
ENSG00000196503.5	ARL9	0.258224	0.140178	0.247575	0	0	0.108553	0.023834	0.125655	0.510277	0.494919	0.020572	0.1495	0.064582	0.321386	0.125981	0.095052	0.015191	0.278052	0.028749	0.068888	0.020629	0.067778	0.015221	0.058631	0.064883	0.246026	0.011582	0.236621	0.033143	0.126431	0	0.115083	0	0.405735	0	0	0	0.637611	0	0.550217	0	0.084268	0.03342	0.037202
ENSG00000196504.20	PRPF40A	372.303	105.428	107.422	126.966	176.382	101.772	160.488	74.2398	305.013	89.4015	134.236	52.367	137.347	102.378	122.067	77.8289	179.992	140.124	142.211	54.5707	116.474	62.7119	114.445	94.8709	155.65	94.8296	135.35	75.0241	178.417	78.6781	114.027	69.3503	167.594	127.934	262.129	140.296	109.657	80.0953	149.754	84.223	195.983	105.933	150.572	87.9448
ENSG00000196505.11	GDAP2	10.1055	10.1949	8.46564	15.7415	7.39733	14.2116	6.48869	6.87234	13.9524	10.6325	6.28924	15.3111	7.81014	9.66389	5.95782	10.2019	7.20835	10.8047	7.40203	7.06254	6.38352	9.24984	5.89785	8.63809	7.34941	11.6905	6.13749	9.24022	6.40741	8.92751	6.17551	6.06394	7.26694	12.7403	10.5813	11.3078	5.94013	12.1364	5.64126	12.983	6.9062	13.9138	9.59755	15.5075
ENSG00000196507.11	TCEAL3	20.3897	7.43027	8.33291	5.2448	10.6086	3.50868	6.7367	4.20936	20.0644	3.86435	12.4569	2.00806	10.8838	4.03699	11.6218	3.83729	14.0034	5.85595	11.3797	3.39065	10.4007	2.78579	9.36058	4.7129	15.877	4.37078	11.3751	5.25673	6.91039	5.19982	9.96475	4.69996	14.4671	7.11701	18.3714	6.86882	12.2197	6.0267	10.6675	3.27305	14.5074	3.00398	10.6527	3.93693
ENSG00000196510.14	ANAPC7	28.9244	23.284	23.5339	28.0995	30.1138	26.6767	21.7152	21.191	53.5659	24.941	22.8416	28.8586	38.4172	22.6305	24.8566	23.2842	23.0368	21.6572	29.2224	18.5629	24.5356	19.1583	22.6445	23.7883	30.7782	25.3066	29.6989	23.3789	31.5214	20.4874	23.6229	16.4581	33.556	26.3513	46.971	25.1437	16.2627	25.0108	30.8841	21.4047	25.9597	28.6662	21.7866	25.3844
ENSG00000196511.15	TPK1	2.14307	9.21979	2.86735	13.5377	2.5829	9.45893	1.13578	6.10447	3.06482	9.24986	1.8958	9.88586	3.56112	6.84803	1.08831	9.45087	2.26681	7.96685	3.68531	5.66362	3.149	6.4121	3.34278	8.74774	3.78265	11.5185	2.59216	7.87421	3.59268	7.23315	3.16376	6.7745	2.51999	9.84073	6.90718	5.80316	2.89585	7.68795	3.30818	11.4871	2.27847	8.72554	2.38785	8.37459
ENSG00000196517.13	SLC6A9	1.49486	0.172671	1.54898	0.014825	0.048648	0.022258	0.49081	0.212648	1.18553	0.203071	1.16051	0.094342	4.08266	0.35661	0.530401	0.229514	0.086968	0.364172	1.30578	0.304883	1.59303	0.217255	1.89968	0.134939	1.43653	0.094113	1.8648	0.145144	3.17028	0.23936	1.10115	0.008181	0.655742	0.369062	1.11617	1.08415	1.5823	1.63125	2.86243	0	1.70402	0.342766	2.4463	0.464772
ENSG00000196526.11	AFAP1	0.042184	0	0.352519	0.035636	0.006948	0	0.4887	0.030099	0.415064	0.401092	0.056424	0.050145	0.024189	0.002393	0.264346	0.063386	0.101492	0.215674	0.127085	0.075097	0.190384	0.01914	0.161646	0.037467	0.040835	0.152017	0.190908	0.015029	0.508098	0.274993	0.158178	0.022834	1.24431	0.029426	2.9263	1.87081	0.583402	0.017521	0.076741	0.026854	0.124918	0.112692	0.041054	0.04191
ENSG00000196531.14	NACA	4017.46	1613.61	1472.96	2090.33	2165.05	1746.7	1779.71	1532.14	2829.42	1455.08	1874.5	1448.06	2752.16	1611.95	1639.72	1270.45	2368.49	3191.63	1267.89	914.851	1052.5	1143.37	1069.26	1456.73	1529.86	1343.13	1334.41	1386.16	1994.24	1217.16	1256.66	1363.71	1717.44	2581.58	2379.07	2094.96	1124.18	1435.6	1690.38	1440.59	2158.76	1493.44	1906.12	1581.87
ENSG00000196534.5	OR9K1P	0	0	0.032664	0	0	0	0	0	0.026423	0.042862	0.085372	0	0	0	0.090871	0	0	0	0.011819	0.014274	0	0	0	0	0.014174	0	0	0	0	0	0	0	0	0	0	0	0	0	0.008062	0	0	0	0	0
ENSG00000196535.19	MYO18A	57.9172	106.585	29.1192	104.473	57.598	93.9388	38.1986	67.9705	47.5461	87.808	24.2577	70.4769	56.032	74.2827	20.9676	79.776	25.3631	88.2857	28.0235	69.331	38.6566	60.1675	26.6309	80.1692	30.613	99.8294	38.4557	79.0614	44.3966	80.4744	36.9295	73.6541	56.0167	138.861	72.9441	103.111	28.2216	114.667	50.9676	85.2852	64.1794	122.556	35.9146	108.367
ENSG00000196539.3	OR2T3	0.343102	0.077685	0.856805	0	2.26439	0	0.971276	0.324888	5.0266	0.638447	0.775927	0	1.04071	1.00187	0.988679	0.633958	2.72506	0.497603	0.556948	0.055292	0.966579	0.060517	0.272299	0.214731	0.24456	0.246547	0.787009	0	0.544613	0.354903	0.47371	0.063298	0.376211	0	1.32352	0	0.261356	0.36103	0	0	0.724742	0.918519	0.199973	0.121487
ENSG00000196542.9	SPTSSB	0	0	0.153393	0	0	0	0	0	0.688067	0.134046	0.071192	0.106174	0	0	0.040603	0	0	0.371087	0	0.009917	0.008373	0.008431	0.012364	0	0	0	0	0	0	0	0.014934	0	0	0	0	0	0	0	0.008403	0	0	0	0	0.094761
ENSG00000196544.8	BORCS6	4.81157	5.57263	4.30336	4.59537	7.46575	6.64444	7.2951	7.06292	8.03382	4.85625	4.61757	6.04917	4.45111	3.51939	5.25148	4.45362	6.28507	6.58496	6.42853	4.63975	6.08955	6.34483	6.37514	7.52339	6.02372	6.16597	5.43203	8.26298	6.05305	5.60606	6.3544	5.7858	6.52897	7.58859	8.87784	8.35943	4.61439	8.35822	6.0354	5.29908	6.4096	5.94898	8.06896	7.08364
ENSG00000196547.15	MAN2A2	15.0809	22.6921	19.6279	41.0277	15.6093	23.011	19.2294	24.5271	25.915	19.8512	23.068	31.6386	24.6913	40.6889	8.03702	23.1026	16.0213	34.8159	22.7186	19.2144	21.4029	25.3814	19.6451	30.7299	15.2318	34.3017	16.5163	27.1927	24.9234	39.632	17.6464	27.4476	22.8546	44.645	27.4585	32.0518	13.8544	34.5973	18.3571	26.5499	15.3916	31.9157	17.2148	41.561
ENSG00000196549.13	MME	0	2.17095	0.484416	2.36266	0.003051	1.92006	0	0.791061	0.844399	1.80991	1.07882	1.56589	0	1.08161	1.06023	4.20735	0	2.62928	0.012329	1.76274	0	0.571416	0.005585	0.593884	0.009455	1.25266	0	0.682357	0	1.05379	0.035058	1.07348	0	0.73931	0	2.06112	0	0.431999	0.01436	0.92402	0.253328	0.583941	0.00882	0.128045
ENSG00000196550.11	FAM72A	5.0267	0.604159	4.62783	0.205689	5.07647	0.708248	4.45834	0.524369	5.20162	1.50827	4.62511	1.38782	7.08867	0	1.61934	0.359108	1.94653	1.93263	4.1703	0.39678	3.60853	0.945839	3.41659	0.569401	6.0012	0.435534	5.80061	0.479731	6.38201	0.217285	4.53133	0.446842	6.76336	0.930948	9.41929	4.7665	4.24999	0.542067	7.33288	0.327701	5.05194	0.598311	4.59772	0.210723
ENSG00000196553.15	CCDC196	0	0	0.040208	0	0.100453	0	0	0	0.445008	0.12469	0.063402	0	0	0	0.096808	0	0	0.035238	0	0.034432	0	0	0	0.008987	0	0	0.017765	0	0	0	0	0	0	0	0	0	0	0	0	0	0	0.041901	0	0
ENSG00000196557.13	CACNA1H	0.004302	0.004786	0.195593	0.075227	0.00684	0.003005	0.003877	0.019951	0.031288	0.036294	0.039553	0.172639	0.011356	0.02196	0.085509	0.075244	0	0.2581	0.038533	0.048373	0.025493	0.003465	0.002637	0.004022	0.002657	0.091449	0.003585	0.007377	0.018075	0	0.019378	0.013305	0.00758	0.006117	0.017469	0.019735	0.002632	0	0.123082	0.012251	0.00245	0.045794	0.006066	0.180414
ENSG00000196562.15	SULF2	2.02117	0.027019	1.46462	0.089378	4.23628	2.55311	0.981997	0.109493	5.23964	4.67641	4.20992	0.6985	2.6753	1.05494	9.24617	2.4141	4.1944	2.13937	2.58778	0.674614	0.653631	0.201717	1.38228	0.293161	4.23017	2.13773	0.911703	0.120008	0.699724	0.618231	2.23066	0.341501	4.94342	1.98889	1.37526	0.102117	0.171319	1.72407	2.8096	0.132978	1.15138	0.45852	0.844093	1.04605
ENSG00000196564.4	BLOC1S6P1	0	0	0	0	0	0	0.026916	0.079505	0.150779	0	0.09347	0	0	0	0	0.07104	0	0.265031	0.066663	0.051098	0.023881	0	0	0	0	0	0	0	0	0	0	0	0	0	0	0	0	0	0.043491	0	0	0	0	0
ENSG00000196565.15	HBG2	0	0	0	0.390367	0	0.058858	0	0.188096	0	0	0.406172	0	0	0	0	0	0	0	0	0	0	0	0	0	0	0	0	0	0	0.189209	0	0	0	0	0	0	0	0	0	0	0	0	0	0
ENSG00000196566.2	ENSG00000196566	0	0	0	0	0	0	0	0	0	0	0	0	0	0	0	0	0	0	0	0	0	0	0	0	0	0	0.026947	0	0	0	0.020114	0	0	0	0	0	0	0	0.043491	0	0	0	0	0
ENSG00000196569.14	LAMA2	0.128721	0.022658	0.171404	0.127589	0.071131	0.035959	0.015517	0.110007	0.968519	0.282327	0.289171	0.014114	0.03804	0.050906	0.811148	0.388704	0.103568	1.09568	0.130841	0.151057	0.033804	0.062389	0.068767	0.120385	0.023131	0.026479	0.018058	0.024998	0.043642	0.058941	0.05296	0.038866	0.093615	0.315707	0.146759	1.02714	0.04265	0	0.156692	0.081905	0.036548	0.142447	0.075861	0.268512
ENSG00000196570.3	PFN3	0	0	0	0	0	0	0	0	0	0.181222	0	0	0	0	0	0	0	0	0	0	0	0	0	0	0	0	0	0	0.047712	0.063361	0.031157	0	0	0	0	0	0	0	0	0.090235	0	0.094598	0	0
ENSG00000196576.16	PLXNB2	48.4552	3.98807	26.6736	1.69931	57.9974	2.02349	33.7606	0.997586	44.1627	3.50528	29.1345	9.01437	47.1785	5.72727	44.0267	2.95633	40.8789	1.322	41.4442	1.65092	26.2299	0.579727	28.3299	1.6846	39.1756	2.30251	23.1705	0.95597	21.3143	1.81703	27.7251	0.764644	64.6677	4.82221	51.7615	2.21302	20.7253	1.12955	30.4691	1.07895	38.3253	1.62472	44.5318	2.87294
ENSG00000196578.4	OR5AC2	0	0	0	0	0	0	0	0	0	0	0	0	0	0	0	0	0	0	0	0	0	0	0	0	0	0	0	0	0	0	0	0	0	0	0	0	0	0	0	0	0	0	0	0
ENSG00000196581.11	AJAP1	0.005175	0.044213	0.182322	0.025483	0.014393	0.039783	0.025664	0.032786	0.440005	0.194203	0.088916	0.142403	0.108057	0.104453	0.144577	0.160798	0.017173	0.196627	0.01565	0.085832	0.007512	0.061317	0.096082	0.039911	0.064167	0.021032	0.01975	0.049556	0.15466	0.016904	0.019017	0.033425	0.041154	0.022692	0.033925	0.029569	0.073191	0.028147	0.131401	0.074453	0.004425	0.255654	0	0.086837
ENSG00000196584.3	XRCC2	5.20317	0.275938	2.80435	0.703037	4.75354	0.233739	2.312	0.353067	5.96924	0.566043	2.35201	0.509313	3.75513	0.310019	1.644	0.538395	2.45893	0.188763	4.14496	0.339987	4.00924	0.267672	3.70573	0.673419	6.02867	0.59684	4.4931	0.226161	3.26422	0.320954	4.25971	0.258331	3.33538	0.516546	6.80517	0.322393	2.48537	0.422023	5.63622	0.440747	3.57775	0.335224	2.51162	0.276759
ENSG00000196586.17	MYO6	12.0135	0.152722	11.6643	0.255871	1.82321	0.063972	3.20609	0.057182	6.48213	0.575931	4.36962	0.088271	14.5633	0	7.4935	0.372998	6.51712	0.042041	8.94477	0.305169	4.06944	0.075094	6.99855	0.092948	7.274	0.069333	4.87465	0.047546	9.27274	0.024107	5.47116	0.025734	9.44524	0.634524	18.5825	0.282089	4.61529	0.127367	4.08957	0.590023	9.72159	0.369633	9.08495	0.101223
ENSG00000196588.21	MRTFA	42.0746	36.1035	18.0148	36.8009	37.7973	29.3567	23.5159	26.2852	43.3093	34.6935	24.8915	29.4145	24.3052	33.4738	22.6894	31.697	24.8452	43.8697	24.9516	19.9821	22.7089	22.5457	23.3223	27.4739	24.8045	30.7207	26.932	23.0547	19.3105	31.39	24.2124	23.2724	29.9851	46.0496	38.8285	32.6069	19.2973	32.8634	22.4551	26.8364	26.4545	35.6203	31.0954	35.0973
ENSG00000196589.7	MBD3L2B	0	0	0.198143	0	0	0	0	0	0	0.168067	0.378611	0	0.256508	0	0.619122	0.336854	0	0.045376	0	0	0	0	0	0	0	0	0	0	0	0	0	0	0.053417	0	0	0	0	0	0.111292	0	0.218596	0.15955	0	0
ENSG00000196591.12	HDAC2	58.3121	29.9465	46.303	37.5024	39.4853	36.8816	36.7533	24.2884	117.791	35.3249	46.9799	31.575	50.7164	19.8204	37.5768	32.7518	41.1058	25.3068	53.1331	21.6147	41.3154	22.1621	45.0978	25.035	71.8868	28.3619	51.0958	24.5677	47.6395	26.8949	49.8095	26.6124	51.2194	37.8832	74.9481	37.2553	36.5272	26.2557	63.1234	32.7755	58.3383	27.7737	48.8758	32.0704
ENSG00000196593.9	ANKRD20A19P	0	0	0	0	0.025253	0	0	0.00546	0.153697	0.224117	0.019834	0	0	0	0.135824	0	0	0.137368	0.006872	0.022092	0	0	0.007297	0	0.008245	0.005882	0.01106	0	0	0	0.008327	0	0	0	0.009491	0	0.235331	0	0.009361	0	0	0.013379	0	0
ENSG00000196597.13	ZNF782	4.6435	8.94414	1.97579	8.31432	3.36007	8.05317	1.82747	3.90795	8.6233	7.08513	3.22934	8.53199	4.24821	6.89233	2.78766	6.01616	1.79523	7.32596	2.50354	4.52383	2.45928	4.02896	2.35989	5.39867	2.69691	6.79357	2.1097	4.50781	2.45764	6.18184	2.49185	4.58183	2.2751	5.49353	4.17647	6.43896	1.57329	8.06	1.57607	5.9353	2.53002	6.24476	2.62481	6.09563
ENSG00000196600.13	SLC22A25	0	0	0.042473	0	0	0	0	0	0.217332	0.064771	0.13464	0.007648	0	0	0.088103	0	0	0.296086	0	0.001804	0.001599	0	0.002367	0.00361	0.002665	0	0	0	0	0.002797	0	0	0	0.003069	0.003062	0	0	0	0	0.004098	0.006596	0	0	0.005872
ENSG00000196604.13	POTEF	0.017847	0	0.154389	0	0	0	0.003397	0	0.022135	0.048713	0.075711	0	0	0	0.099195	0.009495	0.004788	0.086689	0	0.023917	0.018972	0	0	0.004025	0.018475	0.012231	0.00396	0	0.011472	0	0.015554	0.012384	0	0	0.00774	0.005694	0.004324	0	0.108417	0	0	0	0.011304	0
ENSG00000196605.7	ZNF846	3.74703	11.3202	2.83117	15.0868	2.60746	7.43413	1.24184	6.93253	3.65514	7.07662	1.65222	10.6783	0.784209	6.64765	1.77078	6.83245	1.28497	13.8792	1.66488	2.93648	1.36096	6.49725	1.52825	5.08776	1.84418	10.7811	2.56604	5.3113	1.44189	7.54148	2.84829	4.83833	1.78685	7.48709	4.11131	6.80687	1.80628	4.71955	2.06668	9.66282	2.85047	8.0392	2.49548	8.51278
ENSG00000196611.6	MMP1	0	0	0	0	0	0	0	0	0	0.046285	0.043544	0	0	0	0.140698	0	0	0.051133	0	0.010205	0	0	0	0	0	0	0.008127	0	0	0	0	0	0	0	0	0	0	0	0	0	0.030028	0	0	0
ENSG00000196616.14	ADH1B	0	0	0.299337	0	0	0	0	0	0.1518	0.182742	0.539064	0	0	0	1.0653	0	0	0.366134	0	0.002789	0.017515	0	0	0	0	0	0	0	0	0	0.002798	0	0.002944	0	0	0	0	0	0.019763	0	0	0.036065	0	0
ENSG00000196620.10	UGT2B15	0.117779	0.052732	0.333519	0.030233	0	0	0.082334	0.322848	0.304937	0.682163	0.33171	0	0.23451	0	0.263342	0	0.032751	0.533139	0.046684	0.007791	0.026528	0.18408	0.019723	0.068956	0.080204	0.031986	0.058098	0.082731	0.032733	0.059566	0	0.012355	0.264659	0	0.209546	0.049072	0.060746	0	0.132244	0.017255	0.19617	0.273216	0.057704	0
ENSG00000196628.20	TCF4	51.2806	100.435	43.9663	96.6552	38.4892	83.7876	36.1823	57.8288	65.2744	74.0443	27.193	89.2847	54.9674	53.9697	5.29889	79.8384	34.9802	77.28	50.8334	58.1198	53.0071	59.6623	60.5911	77.7061	50.0573	68.5688	55.7932	59.208	42.0105	64.167	58.4898	51.4064	61.4949	99.9913	58.3277	94.6504	47.6262	109.22	46.945	81.5127	48.3066	87.6674	76.0632	93.2337
ENSG00000196632.11	WNK3	0.089687	0.314313	0.284393	0.344691	0	0.543641	0.105857	0.559053	0.202518	0.397602	0.087558	2.48608	0.062354	0.108144	0.458036	0.180434	0.028722	0.262699	0.109531	0.568208	0.020098	0.329662	0.021216	0.343109	0.017461	0.187037	0.019544	0.311896	0.027733	0.462461	0.02948	0.132039	0.506576	0.402901	0.006785	0.095707	0.044841	0.619198	0.022266	0.07669	0.38861	0.242169	0.107112	0.493167
ENSG00000196634.3	LUADT1	0	0	0	0	0	0	0	0	0.666888	0.249965	0	0	0	0	0	0	0	0	0	0	0	0	0	0.120902	0	0	0	0	0	0	0	0	0	0	0	0	0	0	0	0	0	0	0	0
ENSG00000196636.8	SDHAF3	6.73814	12.0072	25.07	14.9275	18.9624	5.65533	11.0073	11.8534	15.3789	4.54	8.70768	9.57171	18.8471	4.50272	6.43302	5.42138	6.70332	4.58094	12.4659	12.1527	43.7548	14.0226	15.526	9.86628	27.2115	10.9936	26.2824	12.2655	9.33182	12.5314	51.0761	11.4138	9.93202	14.4822	19.5043	8.44864	13.1307	15.7906	37.7248	6.70811	18.5484	10.2149	9.26996	12.8266
ENSG00000196639.7	HRH1	0	0.004352	0.289127	0	0.007398	0.023134	0	0	0.330618	0.288369	1.02725	0	0	0.027857	0.274422	0.020736	0	0.585791	0	0.076131	0	0	0	0.038677	0	0	0	0	0.008422	0.011897	0.004887	0.005405	0.006741	0	0	0	0	0	0.062286	0.007407	0	0.036864	0	0.02479
ENSG00000196642.19	RABL6	42.2198	26.2962	20.7654	27.7332	43.3393	20.6214	36.4649	25.5477	42.9259	22.1167	23.7939	25.2697	33.2941	19.6324	20.7602	23.9501	35.9113	33.3733	49.4555	18.3329	38.9977	20.3913	41.1102	24.1507	45.7583	25.0754	42.8402	25.2947	49.9602	22.8806	42.2904	22.8287	47.8844	32.1035	70.9649	28.1857	30.0543	26.5742	49.8976	23.2433	36.5837	26.1807	39.4036	26.7394
ENSG00000196646.12	ZNF136	13.6002	12.8395	7.93433	19.5065	5.25622	14.1474	3.97191	10.4568	16.9324	11.9529	7.37173	16.8802	8.2866	7.35372	8.5425	12.7481	6.1349	11.626	6.4478	11.1394	3.64121	10.2573	3.78516	10.2126	5.90298	12.1149	5.05242	10.5333	5.11519	13.4863	6.53475	12.1978	3.89912	14.2762	5.34324	16.0577	6.06683	16.2721	4.66133	11.2079	7.65201	10.6977	5.1012	12.0047
ENSG00000196652.12	ZKSCAN5	7.7794	3.60993	5.6382	4.75327	6.23118	4.45753	5.21653	4.04527	9.22566	3.65442	5.71558	5.26749	4.79907	3.14368	6.72583	3.58337	4.83865	3.14786	4.82906	2.57987	4.94078	3.03529	4.14077	4.03668	5.46647	3.94089	5.14828	3.50267	3.82721	4.37095	5.14552	3.35587	5.22539	5.2265	8.34316	4.28682	5.07101	4.55641	5.27181	3.65812	4.58618	4.39639	5.18672	4.19932
ENSG00000196653.12	ZNF502	1.62868	3.7773	0.851693	1.03682	1.13271	3.19717	0.004737	1.30663	0.616784	2.53862	0.087188	2.2672	0.359383	2.9427	1.10049	1.39674	0.350721	1.71675	0.102661	1.47614	0.099691	1.23918	0.051286	1.11148	0.256993	1.51261	0.20884	2.42165	0.106595	1.42315	0.248708	1.18338	0.154514	2.55669	0.341555	2.22161	0.105846	1.35423	0.331038	2.32794	0.046899	1.02459	0.254686	3.84055
ENSG00000196655.12	TRAPPC4	11.32	13.2876	12.9918	10.4594	18.1381	11.9513	11.5498	8.56222	22.4941	10.0415	15.2732	14.5521	15.2611	4.27851	13.0338	10.5792	18.2174	8.59925	21.544	10.2747	13.9386	10.6524	17.1588	12.6652	28.5057	11.4798	20.8584	11.0428	10.5683	9.33676	20.2784	9.07119	22.7491	13.6764	20.772	11.0069	10.6601	7.41054	26.7361	11.8497	18.6986	8.38886	12.3437	10.0535
ENSG00000196656.7	ENSG00000196656	2.01846	0.307138	10.9687	34.0029	6.84865	1.95333	12.8291	11.6982	15.212	1.09827	42.129	44.3327	15.4909	1.37194	8.81927	1.9006	8.41474	2.08508	7.57377	0.74278	4.7879	1.32655	8.02626	13.3518	12.7025	12.0052	10.8572	12.0868	7.04729	9.75933	9.7109	12.1085	12.3326	2.50069	34.357	36.6873	10.0679	8.29092	21.8632	16.4087	9.39868	1.65051	4.90431	1.89865
ENSG00000196659.10	TTC30B	1.76946	1.33798	0.745365	3.571	1.10151	1.60347	1.20966	1.15883	3.7487	1.79461	0.78673	1.45053	1.00713	1.06221	1.29881	1.58051	1.28615	4.03111	1.39636	0.619672	1.25665	0.863492	1.09091	1.41003	1.78553	1.11662	1.18872	1.61256	0.911367	1.1058	1.1908	1.44288	1.35041	3.60465	1.5357	2.12045	0.621482	1.05864	0.958147	1.05435	1.6553	0.716106	1.62442	0.997665
ENSG00000196660.12	SLC30A10	0	0.133582	0.114862	0	0	0.028418	0	0	0.17377	0.207157	0.219775	0	0	0.015206	0.281351	0.031713	0	0.281539	0	0.037538	0.01321	0.01824	0.016463	0.025465	0	0	0.006355	0.015388	0.004557	0.006481	0.015752	0	0.008951	0	0	0.044219	0	0.027182	0.005306	0	0	0	0	0.020644
ENSG00000196663.16	TECPR2	7.24039	2.77223	3.00299	4.80725	10.885	2.636	5.93773	2.17417	9.04966	2.27678	3.02758	2.14607	2.66459	7.3152	2.90948	1.8915	6.5064	3.03904	5.77297	1.68924	5.81133	1.54747	4.75987	2.63485	4.57226	2.563	6.67228	2.50223	6.54611	2.97174	5.61725	1.35838	6.3382	4.83138	7.64545	3.0015	3.47999	2.00418	7.16269	1.31377	3.85282	2.44363	7.16488	1.63997
ENSG00000196664.5	TLR7	12.3677	9.55895	13.6446	10.7588	8.55683	9.03661	11.8704	6.9494	41.0491	10.855	8.82995	10.2329	12.8313	4.45146	6.40465	9.21979	10.3716	11.4786	8.01558	4.90639	10.8078	8.21431	9.74256	9.41814	8.30684	9.01134	11.5536	7.70607	7.36543	10.3188	10.0192	7.0208	7.02308	8.89423	10.9477	19.5912	7.06072	7.58631	13.0143	6.86228	9.32737	8.21228	10.0079	7.67581
ENSG00000196666.6	FAM180B	0.079265	0.064614	0.269295	0	0.068707	0	0	0.011845	0	0.536494	0.149233	0.103387	0.049004	0.014481	0.587752	0	0	0.272714	0	0.035414	0.064171	0.04012	0.110463	0.060812	0	0.051021	0.048044	0.044617	0.013277	0	0.036073	0	0	0.124898	0.082891	0	0.041321	0	0	0	0	0.086004	0	0.077087
ENSG00000196668.4	LINC00173	2.06182	3.26171	2.89655	4.10944	0.153489	0.96202	0.524072	4.14201	0.761254	3.12209	0.388048	1.71295	1.94324	5.35715	3.70231	1.79248	0.970197	1.1811	2.71544	2.73476	1.15084	1.69915	3.06796	4.7523	0.357658	0.644231	2.5586	3.23799	1.21267	3.65635	1.33498	1.86162	1.4564	3.97789	3.37716	4.27132	0.625032	3.48031	0.897196	1.30531	0.637479	1.31103	2.74849	1.71043
ENSG00000196670.14	ZFP62	20.3322	39.2413	12.6473	34.2146	15.0096	25.1594	10.8805	21.7553	35.6305	30.8264	11.6009	23.2678	14.6349	23.8484	14.7744	20.5829	10.8579	22.2934	10.067	15.3963	10.2061	18.4135	10.1921	25.1316	12.4859	25.8343	9.94321	21.8215	9.03963	25.4315	13.9439	20.7575	13.4415	32.8226	17.9684	26.8204	7.36761	37.4019	13.8342	29.9989	11.1594	30.7337	12.6693	25.5481
ENSG00000196678.14	ERI2	17.1728	0.662833	11.6889	1.28192	7.98958	1.1606	10.5279	2.07411	23.2671	3.97041	8.61845	0.738556	6.39772	1.46401	7.20309	0.945347	11.8923	1.77005	12.0002	0.782938	8.23205	1.86905	8.97335	1.34837	17.9458	2.13863	10.9709	1.41671	10.046	1.77936	13.6105	0.342457	10.6094	2.29706	16.8365	0.610197	9.28691	1.63992	12.0233	1.19095	11.4189	1.33368	10.5644	2.96613
ENSG00000196683.12	TOMM7	99.8862	165.096	107.604	232.093	136.955	188.561	99.032	220.917	213.396	176.834	119.438	180.024	116.15	175.069	135.155	148.667	95.7707	184.036	96.7032	166.261	84.9107	175.115	85.2452	198.31	123.658	185.121	106.87	191.051	99.18	178.505	101.823	189.766	85.5502	406.312	146.586	234.828	72.0637	238.345	122.613	176.956	120.821	185.366	109.025	244.397
ENSG00000196684.12	HSH2D	51.2965	48.0536	23.9161	34.5892	42.8197	38.1055	31.9183	41.2654	51.2754	35.4863	20.7653	36.086	40.529	33.1543	20.0815	34.4935	28.5301	52.8013	30.351	32.8714	38.2222	53.7018	24.844	39.0914	24.4004	33.7192	29.7268	44.2925	31.03	33.0378	37.3438	30.0985	40.791	61.2836	58.874	80.4565	27.8965	63.859	33.162	35.7327	39.7719	46.8273	39.2032	53.4666
ENSG00000196689.13	TRPV1	1.09386	1.59583	1.52157	2.8726	1.33923	1.34685	1.28165	1.43225	2.45635	3.66535	1.12158	1.46927	0.496198	1.90711	2.00823	2.15026	0.822781	1.87549	1.52821	1.294	1.81089	1.82828	1.3741	1.60753	1.50411	1.86155	1.88138	1.89258	1.29869	2.00037	1.53513	1.16391	2.14711	1.95444	2.7252	1.47235	0.666272	1.631	1.27225	1.7873	1.78589	2.3894	1.86397	2.02518
ENSG00000196693.15	ZNF33B	8.1133	16.1048	5.4274	32.8091	5.92788	20.7826	3.67367	14.0347	11.3722	15.8483	8.4261	15.4047	8.78237	13.7893	7.13571	19.5574	4.35285	13.8835	5.31512	13.6203	3.45002	12.2391	3.58967	15.2069	2.49425	17.4733	3.4261	10.1726	3.59807	16.6378	3.94272	14.6103	1.71703	14.2227	7.58097	21.2367	2.53049	16.5357	3.42004	20.3033	3.84418	16.6603	2.32193	19.1911
ENSG00000196696.13	PDXDC2P-NPIPB14P	8.87476	13.0607	3.89938	15.9843	4.39326	13.0418	3.71627	8.0809	7.16038	9.87684	2.99739	15.6283	3.61101	9.98153	4.26906	12.3707	2.93495	9.36494	3.84043	6.48685	6.03281	10.4185	4.44902	8.29088	3.27765	13.2233	6.50183	11.0818	4.9601	11.9194	4.90387	11.67	3.86794	14.3873	8.20763	18.3708	2.76241	9.46292	3.64468	11.3176	3.59463	18.8811	5.74861	14.6974
ENSG00000196700.9	ZNF512B	5.12654	3.4479	4.62231	2.87052	9.26241	3.97431	5.69012	3.4579	8.39893	2.8756	7.5208	3.75734	5.05508	2.66352	3.24831	1.9865	5.83658	3.17537	6.05161	2.27264	5.54474	3.28128	4.24449	2.85153	5.16017	3.44082	5.33448	2.84432	4.24374	2.6757	5.48601	2.13417	6.35386	4.58792	8.97979	3.81089	2.5315	3.69114	5.40454	2.30969	3.47677	3.59236	4.69126	3.45479
ENSG00000196704.14	AMZ2	55.8378	21.4718	27.2262	37.7304	28.3668	21.8162	33.2242	18.6373	40.3702	23.6074	27.5076	22.6415	25.1559	26.8817	32.1452	20.2211	35.0025	43.6929	26.7321	12.478	23.9544	15.1003	21.2966	21.4448	39.3964	21.1942	25.5006	17.8054	29.4424	18.0502	25.5624	19.1422	34.4046	22.7687	40.0799	26.1239	25.8211	20.5005	29.6782	17.574	37.7308	19.1487	42.1868	20.5992
ENSG00000196705.8	ZNF431	10.0267	22.09	8.97857	27.2112	8.30415	15.3449	5.7739	14.0216	14.6691	16.9925	7.29513	19.7433	11.0183	14.5253	10.1548	26.6097	6.82052	16.1666	5.93626	11.9029	6.41209	12.5421	5.64504	14.5873	6.32471	16.5084	8.47224	13.5708	4.97697	15.852	6.64676	16.1514	8.77423	18.1733	10.6296	18.5026	5.13559	14.4158	6.48317	16.2428	8.21348	17.8403	5.45254	19.5831
ENSG00000196711.9	ALKAL1	0	0	0.102733	0	0	0	0	0	0.085997	0.190195	0	0	0	0	0.118153	0.114024	0	0	0	0.08058	0	0.034229	0.056849	0.045263	0.033246	0.046594	0.044132	0.083019	0	0	0	0	0.04579	0	0	0	0	0	0.275669	0.094632	0.16572	0	0.085087	0.265952
ENSG00000196712.20	NF1	15.7221	10.6767	10.1952	12.568	12.7045	8.81944	8.61348	5.72983	26.5643	9.16515	12.9344	15.3191	18.1263	10.0842	14.3815	11.1024	8.498	7.95693	11.9509	6.8288	11.4709	5.62572	9.55685	8.80981	9.4168	9.85305	11.9247	6.79992	9.90481	6.48224	9.65434	6.88043	13.6054	10.7226	14.8918	10.6839	7.83535	8.16226	8.79531	8.22021	12.193	8.38057	9.81681	8.18323
ENSG00000196715.7	VKORC1L1	5.19765	3.91777	8.96007	4.7847	7.23233	2.96479	5.96223	2.94459	15.0711	3.5524	7.14609	3.4811	8.23092	1.67801	6.81927	3.11667	5.15473	3.085	7.83456	1.92228	7.80887	1.76634	6.86881	2.83347	11.9988	3.39402	8.42609	2.53432	6.05619	3.20286	7.52611	2.12836	5.81937	5.3353	11.8172	4.13356	8.68494	4.22877	10.3884	3.46202	8.70864	2.51018	7.04553	3.65198
ENSG00000196724.13	ZNF418	6.09475	11.9566	1.60884	16.0215	2.57551	9.64971	2.04258	8.2231	9.57396	16.5647	2.43089	5.4737	6.13211	8.33628	2.01875	12.3784	3.42821	8.83931	1.38632	6.97999	1.3985	10.4773	1.13494	8.65337	1.10091	13.1606	1.48616	9.014	1.63389	14.0838	2.52424	10.4219	1.03769	9.43327	1.4869	12.3165	0.559079	9.28449	2.00501	9.34457	0.40298	13.1881	2.88492	13.0358
ENSG00000196730.13	DAPK1	25.332	0.178758	34.8726	0.135869	17.2443	0.3127	14.153	0.162234	19.2353	3.55327	32.6823	0.905457	7.93998	0.087592	43.0816	0.524557	5.68634	1.52447	14.6055	0.123922	1.85305	0.407504	4.72842	0.05731	5.79541	0.445272	5.08055	0.317565	10.6604	0.17437	3.51675	0.017175	15.0738	0.662262	16.0046	0.082386	1.97082	0.015459	6.53099	0.032822	15.8316	0.08812	17.6797	0.700835
ENSG00000196734.9	LCE1B	0.102697	0	0.205891	0	0	0	0.015249	0	0.086184	0	0.218296	0	0.125669	0	0.67098	0	0.1018	0.250614	0.019167	0	0.013749	0	0.060787	0	0.023111	0	0.015457	0	0	0	0.057946	0	0.569988	0	0.106974	0	0.079755	0	0.230308	0	0.114544	0.073262	0.10553	0.09923
ENSG00000196735.13	HLA-DQA1	181.451	260.637	133.182	190.028	869.488	141.276	27.8007	50.433	124.357	154.093	200.899	148.589	100.551	100.171	103.939	155.06	67.9947	114.701	79.515	79.2838	150.924	191.258	70.6677	142.888	64.439	142.662	197.029	308.232	95.2928	121.024	134.487	216.225	103.552	182.231	126.63	163.907	77.2873	134.309	52.714	129.016	304.499	277.025	131.988	168.562
ENSG00000196739.15	COL27A1	0.012159	0.210295	0.785278	0.024562	0	0.130475	0.001827	0.36549	0.970719	0.381997	1.32242	0.070784	0	0.13798	0.908004	0.118252	0	1.92418	0.00701	0.074422	0.008392	0.078403	0.052659	0.057669	0.010166	0.122141	0.002791	0.048663	0.045464	0.047009	0.016221	0.088916	0.154174	0.077562	0.016075	0.108077	0.033409	0.012023	0.149085	0.051615	0.010154	0.027485	0.006067	0.111036
ENSG00000196741.5	LINC01560	0.954705	1.72645	0.995099	1.41245	1.45297	1.92464	0.549476	0.604974	2.79822	1.55369	0.616997	0.601057	1.27769	0.251522	1.28768	1.76018	0.97203	1.36866	0.328708	0.586623	0.620571	1.00831	0.311117	1.14484	0.948391	1.2732	0.794968	1.08882	0.834202	1.03491	0.701058	1.45246	1.14723	2.20404	1.15686	1.29504	0.527761	2.17542	0.671848	0.563225	0.74027	1.29307	0.993509	1.38169
ENSG00000196743.9	GM2A	24.2461	38.1263	34.8767	39.1938	25.031	28.327	25.4975	37.9617	36.2904	26.3376	27.0404	26.3907	40.9686	33.7794	39.5653	22.8802	22.4402	17.7091	24.2608	15.5722	25.1912	15.2923	21.2101	20.245	37.1217	41.3599	28.1484	32.4871	20.235	24.5407	18.9731	17.954	22.2239	28.4946	31.442	49.2088	32.1259	39.3113	24.1941	20.7791	30.3497	24.8681	28.3733	24.3336
ENSG00000196747.5	H2AC13	275.641	32.3598	160.284	29.5189	480.998	32.275	232.416	45.8933	224.874	31.4164	166.557	35.2211	367.821	44.3715	63.5093	24.4279	286.773	40.0591	403.237	24.6439	321.864	20.403	309.166	56.2739	529.48	37.7522	424.361	42.552	509.039	37.284	439.535	25.1117	379.059	49.6079	562.675	30.9248	258.646	47.6674	443.196	15.5851	309.827	22.0508	301.937	41.7637
ENSG00000196748.10	CLPSL2	0	0	0.225091	0.253048	0	0	0.26352	0.043852	0	0	0.390367	0	0	0.397497	0	0	0.529015	0	0	0.292475	0	0.087764	0	0	0.182428	0	0.358311	0	0	0	0	0	0.492734	0	0.230293	0	0.206644	0	0.172358	0	0.319205	0	0	0
ENSG00000196754.13	S100A2	0	0	0.347843	0	0	0	0.121185	0	0.901184	0.249965	0	0	0.151667	0	0	0	0	0	0.262535	0	0	0	0.109605	0	0.182983	0	0	0	0.066243	0	0.085375	0	0	0	0	0	0.032191	0	0.030757	0	0	0	0	0
ENSG00000196756.14	SNHG17	18.9362	25.5504	64.5181	21.6577	41.4542	19.1311	28.3789	24.4305	41.8942	30.5308	58.4822	29.0044	39.2743	19.1112	44.1235	28.5518	24.7391	29.5	29.514	40.1924	25.102	30.6601	32.0664	28.0994	28.3222	23.6841	43.4037	22.9786	25.8236	24.7696	30.0623	24.8228	33.8942	30.3017	30.3427	22.8138	18.322	30.9982	51.3205	34.4368	32.3949	42.3607	16.379	55.4026
ENSG00000196757.8	ZNF700	12.0709	11.2778	4.79482	10.1656	7.26555	9.02394	4.97199	5.24964	13.379	11.0493	6.01409	10.4853	9.13076	6.8686	5.13181	10.7669	4.77859	7.86369	4.97066	6.62986	5.00241	6.90076	4.16754	7.5206	4.35376	8.74102	5.46486	6.60435	4.38495	8.99187	5.37712	5.35795	5.73655	11.379	9.69118	9.5338	3.42683	9.57591	5.01828	7.17093	6.54053	8.88013	5.58635	12.1264
ENSG00000196758.3	ENSG00000196758	0	0	0.03759	0	0	0	0	0	0.091028	0.036954	0.014724	0	0	0	0.123058	0	0.005328	0.127917	0	0	0	0	0	0	0	0	0	0	0	0	0	0	0	0	0	0.033692	0	0	0	0	0	0	0	0.013372
ENSG00000196767.9	POU3F4	0	0	0.036175	0	0.013487	0	0	0	0.218894	0.088883	0.063751	0	0	0	0.198938	0.010734	0.010248	0.138356	0.004898	0.011852	0	0.003359	0	0.003977	0	0.004192	0	0	0.00432	0	0.002968	0	0	0.006772	0	0.006481	0	0	0	0	0.004844	0.019128	0.006414	0
ENSG00000196772.5	OR14A16	0	0	0.027741	0	0	0	0	0	0.068996	0	0.021972	0	0	0	0	0	0	0.033128	0	0	0	0	0	0	0	0	0	0	0	0	0	0	0	0	0	0	0	0	0	0	0	0	0	0
ENSG00000196776.17	CD47	20.1185	67.6362	30.211	95.4449	35.6974	79.2107	27.7901	44.0252	110.87	72.3697	49.2176	87.3962	26.3036	46.6389	30.3891	72.4408	33.3555	42.8206	27.4707	50.2635	24.1339	49.7441	22.4972	52.8734	21.6091	67.8997	29.9711	50.4005	22.0736	61.7209	26.9816	44.2093	25.4387	70.0706	45.2553	75.0201	22.6077	67.6632	36.3335	68.4559	34.3694	74.915	23.7286	82.5371
ENSG00000196778.4	OR52K1	0	0	0.074369	0	0	0	0.002858	0.002901	0.393297	0.083359	0.132203	0	0	0	0.19263	0	0	0.087561	0	0.002953	0	0	0	0	0	0	0	0	0	0	0	0	0	0	0	0	0	0	0.005	0	0	0	0.004762	0.009611
ENSG00000196781.16	TLE1	0.278799	53.3534	0.913945	44.9992	0.020773	31.9994	0.130603	26.2005	0.364127	33.3215	0.137549	22.7998	1.57348	31.2341	0.278559	26.1933	0.141195	55.0511	1.95906	20.725	1.96774	35.6107	2.76783	30.7147	0.77568	32.3957	0.953593	28.367	1.09005	34.6641	1.05128	37.9775	0.307785	34.4208	0.393107	37.1933	1.60127	30.2011	1.82226	39.2871	0.327863	39.317	3.80065	33.4176
ENSG00000196782.13	MAML3	0.172653	3.7248	0.268343	5.55541	1.63322	1.73012	0.284636	0.782971	1.27947	4.76394	0.100951	3.56268	0.022196	1.48583	0.176656	3.61184	0.150935	2.22195	0.083021	1.28961	0.147879	0.769131	0.424934	1.90309	0.052923	3.54182	0.144287	1.90098	0.180728	4.13541	0.121769	1.9685	0.073203	2.73024	0.457037	2.92897	0.066701	1.10513	0.905237	3.12495	0.007938	2.33506	0.013923	0.847966
ENSG00000196787.4	H2AC11	754.103	191.933	297.868	107.598	851.098	189.695	488.953	183.497	375.504	72.4468	289.915	141.265	587.096	129.872	142.296	72.5135	432.607	133.166	575.374	87.537	519.493	53.1205	481.413	240.138	920.477	154.075	635.284	156.924	919.811	97.0563	702.05	95.8135	585.444	185.448	1088.39	123.702	499.627	182.06	613.034	93.7436	521.826	140.208	719.463	193.661
ENSG00000196792.12	STRN3	12.6257	14.9991	9.7623	15.6387	7.34826	12.8803	8.7239	8.88559	17.743	10.7412	10.1815	15.3243	13.4342	9.11094	11.2125	10.2361	7.15922	9.39318	9.58289	9.57029	8.38347	9.08153	9.51005	8.31658	11.2195	10.901	8.89034	7.50089	7.99752	9.25979	8.07034	7.48518	11.5111	12.0182	13.9412	13.5933	7.0976	9.66643	9.80415	11.3957	7.78631	7.78282	7.6669	12.7942
ENSG00000196793.14	ZNF239	1.01525	2.43094	0.314033	2.23655	1.10543	1.02306	0.577683	2.4484	3.82861	3.16082	0.256401	2.17906	0.705578	3.13185	0.196957	1.98653	0.31046	3.80625	0.267603	1.66259	0.075324	1.58262	0.25243	3.05834	0.530694	2.8816	0.284823	2.00829	0.382568	2.35202	0.382195	1.88006	0.241405	2.51327	0.638032	3.68465	0.0533	2.31376	0.255991	4.20512	0.640845	2.60748	0.299643	2.45506
ENSG00000196796.5	NPIPB10P	0.029043	0.546716	0.107933	0.362383	0.071027	0.454288	0.038799	0.175787	0.521956	0.749395	0.193557	0.515915	0.264736	0.080393	0.288222	0.461954	0.050412	0.319556	0.102709	0.184382	0.077799	0.082358	0.081292	0.255916	0.036621	0.078067	0.067532	0.175553	0.072746	0.205156	0.13231	0.062215	0.148133	0.228113	0.179531	0.200856	0.043888	0.10947	0.076611	0.381447	0	0.186549	0.054341	0.643423
ENSG00000196800.7	SPINK14	0	0	0	0	0	0	0	0	0	0	0	0	0	0	0	0	0	0	0	0	0	0	0	0	0	0	0	0	0	0	0	0	0	0	0	0	0	0	0	0	0	0	0	0
ENSG00000196805.8	SPRR2B	0	0.333921	0	0	0	0	0	0	0.519428	0.469101	0.23787	0	0	0	0	0	0	0.190092	0	0	0	0	0	0	0	0	0	0.057821	0	0	0	0	0	0	0	0	0	0	0	0	0	0	0	0
ENSG00000196810.5	CTBP1-DT	2.75706	11.6691	4.91593	16.7462	5.8043	10.885	2.53073	9.62521	5.43434	11.9376	3.37266	10.0444	4.53218	7.83325	3.00849	8.17078	5.74753	11.2795	3.42328	8.11255	4.33401	10.542	4.95578	12.4368	3.82091	11.1698	5.04796	13.9147	4.67668	10.7067	5.88159	7.30255	4.95876	11.7388	4.21167	14.1548	2.47487	8.90055	3.94187	9.71913	3.50333	12.0647	5.56105	14.8482
ENSG00000196811.13	CHRNG	0.008145	0.00505	0.185193	0.007603	0.030049	0.032645	0.01466	0.068238	0.376232	0.208903	0.094726	0	0.03097	0	0.082225	0.010253	0	0.210967	0.031235	0.063982	0.035833	0.025672	0	0.034012	0.014016	0.049451	0.003762	0.17385	0	0.0388	0.008504	0.074685	0.015971	0.019396	0	0	0.015105	0	0.10262	0.085857	0.037005	0.068477	0.006121	0.134901
ENSG00000196812.6	ZSCAN16	7.95697	5.82718	3.98273	7.57706	4.29775	5.95663	3.26044	6.98081	9.56447	5.68451	3.41993	7.79891	4.28849	3.29155	3.27834	7.38741	3.66566	5.88416	3.26068	3.45431	2.94852	4.90979	3.80212	6.20908	3.84728	6.3921	3.90223	4.51064	3.90426	5.51692	3.39118	4.83441	5.0644	7.72714	5.02634	8.20124	3.43753	6.33793	4.0158	6.86556	3.7732	6.98922	4.44784	3.90423
ENSG00000196814.15	MVB12B	0.020029	0.94615	0.083555	2.75321	0.02952	1.60711	0.195146	1.0548	0.482385	1.23409	0.1486	2.7759	0	0.443324	0.108682	1.41108	0.075525	1.97939	0.021709	0.664046	0.03033	1.17405	0.061487	1.69883	0.136484	1.4648	0.188454	1.5297	0.312749	1.28855	0.062831	1.10318	0.68667	1.27433	1.41147	3.5708	0.056674	2.91562	0.065009	1.02327	0.00812	2.61269	0.050097	0.973579
ENSG00000196821.10	ILRUN	57.872	42.5274	60.8356	46.8669	37.8726	37.6759	40.0588	31.6788	67.0615	38.0844	35.1489	33.4743	46.1743	36.4032	60.0283	36.643	35.7465	40.7862	71.5669	29.1106	74.6771	32.9688	60.296	36.2473	71.3184	34.1879	59.5362	29.6066	51.994	35.7155	52.0746	35.2732	61.4004	45.2794	81.2412	50.1382	77.7063	40.8858	49.1292	41.5575	68.8089	34.5947	58.0955	38.7758
ENSG00000196826.7	ENSG00000196826	0	0	0	0	0.15994	0	0	0	1.25272	0	0	0	0.508711	0	0	0	0	0	0.037538	0.085308	0	0	0	0	0	0	0.02161	0	0	0.084577	0	0.357273	0	0.327597	0	0.57018	0	0	0	0.10948	0	0	0	0
ENSG00000196832.5	OR11G2	0	0	0.027522	0	0	0	0	0	0.177667	0.030705	0.035929	0.051328	0	0	0.055747	0	0	0.207995	0	0	0	0	0	0	0	0	0	0	0	0	0	0	0	0	0	0	0	0	0	0	0	0	0	0
ENSG00000196834.14	POTEI	0.01679	0.002962	0.035716	0	0.006311	0.003683	0.114467	0	0.317862	0.108169	0.289568	0	0.174906	0.004059	0.101686	0.359074	0.034635	0.138708	0.021089	0.004977	0.012824	0	0.004359	0	0.004185	0.003882	0.019293	0.005705	0.012095	0.005069	0.017444	0	0.026446	0.006581	0.012599	0.005103	0.006281	0	0.044652	0	0.029373	0.010833	0	0
ENSG00000196839.14	ADA	19.9285	3.3538	21.46	4.55246	46.3845	1.5571	21.0683	2.59496	50.9035	5.05758	24.4899	2.00901	20.9828	1.64024	41.1713	0.934774	32.478	5.4112	23.0971	1.74207	30.8992	1.68793	32.9242	2.33341	28.4183	1.5534	23.2184	1.04114	20.271	0.9813	29.0568	1.86054	33.4345	1.63236	18.9086	1.52763	19.5946	3.17699	30.234	2.32378	37.3005	1.95319	26.7382	2.1149
ENSG00000196843.17	ARID5A	35.5987	10.5578	39.0133	10.4045	38.3735	10.0745	39.6676	11.8663	57.3443	8.86951	27.5659	9.21206	27.4676	7.35163	45.2095	8.94768	49.9498	15.5731	40.9832	7.5474	36.8441	11.5587	31.687	12.0565	49.1838	12.8433	36.1929	11.4353	34.1876	10.8017	36.8566	11.716	40.9916	13.0356	45.5475	13.6043	55.4862	10.2691	25.3717	13.6992	53.4122	11.6295	44.494	9.18726
ENSG00000196844.9	PATE2	0.043087	0	0.066569	0	0.056219	0	0	0	0.218964	0.044049	0.122617	0.042265	0	0	0.133856	0	0	0.352107	0	0.009718	0.017527	0	0.01294	0	0	0	0.009835	0	0.237834	0	0.059129	0.089202	0	0.10204	0.050815	0	0	0	0	0	0.084842	0.070742	0	0
ENSG00000196850.6	PPTC7	14.3303	15.5083	14.4609	20.593	9.95297	13.6864	11.9073	9.86763	18.6878	14.5984	11.9026	14.0965	23.5311	8.81531	15.595	13.4286	10.6092	14.9169	13.7072	11.4952	12.3296	8.05088	11.2095	12.6122	13.845	13.3103	14.1784	10.076	14.5125	12.2231	10.6506	10.1865	12.9357	13.8182	16.7023	16.0373	15.5962	12.7785	12.1644	14.1094	16.0538	13.3784	12.4115	12.1409
ENSG00000196859.8	KRT39	0	0	0.240944	0	0.011068	0	0	0	0	0.166928	0.044102	0	0	0	0.079068	0	0	0.190086	0	0	0	0	0	0	0	0	0	0	0	0	0	0	0	0	0	0	0	0	0	0	0	0	0	0
ENSG00000196860.8	TOMM20L	0	0	0	0.76881	0	0	0.064579	0.061107	0.203786	0	0.519696	0.830412	0	0	0.332656	0.875527	0	0	0	0.101051	0	0.057177	0.046943	0	0	0.262806	0	0.353657	0	0	0	0	0	0	0	0	0.035699	0	0.229891	0.157216	0.22607	0.682492	0	0
ENSG00000196862.10	RGPD4	0.005619	0.108488	0.166088	0.516628	0.069215	0.159609	0.002122	0.012052	0.621304	0.632789	0.095669	0.25158	0.158655	0.391121	0.078051	0.049891	0.049211	0.275065	0.070412	0.226536	0.01294	0.07868	0.063248	0.163109	0.029005	0.172402	0.113518	0.158622	0.00291	0.028973	0.067773	0.120169	0.082583	0.233254	0.107733	0.139699	0.074483	0.288632	0.074693	0.357405	0.224978	0.393827	0.004576	0.008508
ENSG00000196865.4	NHLRC2	7.98929	8.93456	5.63082	12.5912	6.85122	6.74303	5.76659	4.47691	8.70317	7.39612	5.28846	8.06659	7.31925	4.83467	4.59237	5.97217	5.50016	6.7799	4.72739	3.93077	3.82239	5.66932	4.52865	6.9092	4.32741	6.56104	5.33901	5.7516	5.64753	7.38301	5.27867	4.68513	3.55659	6.70808	5.84385	6.90545	3.84394	7.24293	3.58878	9.05277	6.5368	11.8259	3.34072	6.49535
ENSG00000196866.3	H2AC7	399.398	299.204	217.679	322.822	580.671	342.277	316.763	272.242	276.032	238.343	204.071	227.05	392.787	194.26	119.243	202.318	289.012	176.912	398.364	129.758	329.951	109.549	314.182	395.305	573.946	357.951	459.923	311.216	412.202	265.645	435.716	272.683	379.974	423.441	665.756	272.632	335.943	265.14	418.009	235.218	333.373	236.594	298.264	364.087
ENSG00000196867.8	ZFP28	1.15168	4.78014	0.670765	6.21851	2.36016	4.39908	0.335826	4.04199	2.71288	4.22116	0.334299	4.76089	0.484993	3.27173	0.14348	3.72309	0.342247	3.62757	0.464029	2.35895	0.314046	3.0536	0.200478	3.8904	0.271905	3.53849	0.134206	2.53792	0.066292	3.26788	0.073607	2.33346	1.14831	2.95868	0.908389	3.71455	0.134464	2.95866	0.235885	3.07927	1.89382	3.73091	0.562275	3.20475
ENSG00000196872.12	CRACDL	0	0.005238	0.116457	0.047317	0.031096	0	0.207368	0.026601	0.346471	0.091836	0.077903	0.867186	0	0	0.117252	0.042526	0	0.139511	0.004851	0.740009	0	0	0	0.052839	0.002907	0.053656	0.015609	0.014449	0.077008	0.077051	0.049581	0	0.262459	0	0.046818	0	0.004476	0	0.019906	0.017806	0	0.075786	0.101791	0
ENSG00000196873.16	CBWD3	57.8202	49.0391	52.3003	50.721	59.5835	41.1612	53.7632	43.0906	65.9907	55.0394	51.4653	37.5749	50.855	63.351	47.1099	43.8583	45.294	35.763	51.2507	52.769	29.7458	25.9694	30.6007	47.9387	40.4613	32.0886	29.0936	42.7382	49.8489	37.5834	34.7159	23.9817	47.5442	59.0493	85.066	52.6865	18.3343	44.895	32.1336	24.5197	37.5695	8.30051	48.2741	42.3195
ENSG00000196876.18	SCN8A	0.027505	1.61706	0.74754	0.600044	0.375598	2.65773	0.064836	0.417894	0.985641	0.71581	1.58516	0.148033	0.072938	0.229087	1.41301	0.466132	0.118628	7.37921	0.059431	0.287142	0.077964	0.366039	0.036985	1.4567	0.080151	0.87702	0.044369	1.30425	0.12679	0.393003	0.070019	0.804186	0.097612	0.501594	0.018849	2.09485	0.036831	0.536573	0.096843	0.496344	0.038336	0.531873	1.11573	0.688168
ENSG00000196878.15	LAMB3	0.191302	0	0.494502	0	0.207903	0	0.46272	0.013789	0.276112	0.08667	0.189203	0.01644	0.329147	0	0.219326	0	0.014985	0.27196	0.406433	0.01981	0.298553	0	0.292713	0.007754	0.298123	0.056861	0.132627	0	0.234774	0	0.20791	0	0.53042	0.152302	0.38548	0.050547	0.772922	0	0.071796	0	1.65166	0	0.106268	0
ENSG00000196890.5	H2BU1	48.1153	9.1803	47.9661	7.62523	1.89338	8.47007	17.8198	12.5709	2.80764	4.21729	30.3034	11.8509	0.801582	7.657	0.97766	9.33289	6.944	15.3225	44.0944	9.67434	39.6228	9.36981	27.8469	8.30397	56.0351	8.31153	58.6127	11.8379	48.4064	3.11712	48.0085	4.37613	27.0136	16.897	46.0663	13.8155	61.7865	15.1054	53.9731	6.98285	75.9173	9.80036	55.1591	32.6267
ENSG00000196893.3	ENSG00000196893	0	0	0	0	0	0	0	0	0	0.10016	0.039812	0	0	0	0.152322	0	0	0.298387	0.027804	0	0	0.009373	0.029447	0	0	0	0	0	0	0	0	0.074216	0.011832	0	0	0	0	0	0.056157	0	0	0	0	0
ENSG00000196900.5	TEX43	0	0	0	0	0	0	0	0	0	0	0.173301	0	0	0	0	0	0	0.350938	0	0	0	0	0	0	0	0	0	0	0	0	0	0	0	0	0	0	0	0	0	0	0	0	0	0
ENSG00000196911.11	KPNA5	19.3928	32.6103	4.01397	40.8814	5.19611	29.4978	3.65173	23.563	5.75545	26.6736	6.38814	34.1937	8.35906	25.9637	6.65263	29.2288	3.87365	31.5198	4.74922	22.5689	5.13716	17.9853	5.34631	23.5805	5.63557	23.8841	6.04267	25.5106	3.98688	24.1579	5.14427	25.4944	5.67437	31.3686	6.43028	37.4414	5.11647	28.7978	4.76868	29.8053	4.98492	30.0452	4.80384	30.0642
ENSG00000196912.13	ANKRD36B	8.08278	18.4317	5.56804	26.0861	7.63469	24.8066	4.60164	12.7168	15.626	17.8454	4.51972	23.9681	11.6319	16.1075	5.32003	20.3405	4.58451	13.9644	7.61537	15.4227	8.58277	13.8023	8.77339	19.4298	6.52606	22.5951	8.85541	18.0368	9.10726	19.1388	7.58236	12.5102	9.47237	26.0883	14.278	14.1874	7.58558	23.6378	7.38881	18.1828	8.6638	23.4002	10.6152	29.3999
ENSG00000196914.9	ARHGEF12	17.5267	6.66099	13.0373	7.94757	17.362	4.93676	17.509	4.58319	32.0567	7.42583	23.6857	5.55456	13.6604	4.92902	13.7626	7.49978	15.2444	6.19906	13.2679	3.58427	16.9566	3.85761	14.7177	5.07573	12.9724	5.57877	16.4528	4.63561	13.7999	5.60789	12.8764	4.29248	16.6748	7.48049	24.7573	9.39236	13.1083	4.68095	10.4331	7.85117	15.3922	6.92731	18.2452	5.21953
ENSG00000196917.6	HCAR1	0.040668	0.008414	0.036061	0.044336	0	0.061453	0.140368	0.009289	0.121875	0.084944	0.045142	0.026818	0.019365	0	0.077096	0	0.012219	0.101656	0.023384	0.03154	0.013995	0.040168	0.033138	0.012651	0.02802	0	0.015673	0	0	0	0.028347	0	0.006656	0.005383	0	0	0.019777	0	0.021386	0.007161	0	0	0.081384	0.030764
ENSG00000196922.11	ZNF252P	9.13759	13.6983	6.09349	16.5948	3.44927	13.4546	3.34181	10.6697	11.5047	14.4935	3.94894	10.3688	3.91931	8.70773	3.40928	9.16246	3.23862	9.60221	4.54119	6.85755	4.28254	6.94889	4.8162	9.70364	5.99261	11.8315	3.81773	10.3878	3.77479	12.1498	4.64848	9.39535	4.86873	10.3795	7.53951	12.1767	3.59589	10.2555	5.23958	13.4267	4.36092	12.4937	5.50817	7.94913
ENSG00000196923.14	PDLIM7	10.9917	4.83629	6.52376	4.68861	11.7753	5.91543	8.06975	5.54438	23.3643	7.78658	4.10686	3.89409	10.1104	4.60619	2.34425	5.03192	8.64269	6.35607	11.0511	3.69605	11.0675	3.94054	9.98715	4.78994	11.1226	5.25726	10.7391	4.67576	10.0311	4.00001	11.696	3.89199	10.5788	8.96012	14.0162	5.62906	7.12214	4.19888	11.1059	5.70273	11.2111	4.48477	11.0375	8.80993
ENSG00000196924.19	FLNA	100.422	181.753	69.778	131.955	97.2875	148.383	80.1483	132.601	121.933	99.2851	41.5824	121.644	87.6476	162.176	36.5916	124.915	69.4805	170.432	117.674	118.029	147.505	138.175	126.579	136.128	109.248	116.378	131.507	142.397	144.913	113.896	126.856	109.142	186.435	219.038	242.836	135.487	101.876	185.931	156.913	130.077	149.405	158.251	89.2475	184.586
ENSG00000196932.12	TMEM26	0	0	0.026983	0	0	0	0	0	0.065094	0.068956	0.015829	0	0.006035	0.00753	0.024025	0	0.008753	0.224663	0	0	0.002617	0	0	0	0	0	0	0	0	0	0	0	0.013123	0	0	0	0	0	0	0	0.010803	0.016194	0	0
ENSG00000196933.5	RPS26P11	0	0	0.718943	0.609292	0	0	0	0.646293	1.12119	0	0	0	0	0	1.28415	0	0.141135	0.633139	0.147979	0	0	0	0	0	0	0.104821	0.096127	0.187657	0	0.312746	0.148701	0.227555	0	0	0.375759	0	0	0	0	0	0.209963	0	0	0
ENSG00000196935.10	SRGAP1	0.215775	0.010121	0.615718	0.04706	0.276776	0.005682	0.08125	0.003107	1.7674	0.189584	0.339277	0.968726	0.287193	0.290424	0.540802	0.012249	0.123552	0.270278	0.499668	0.063882	0.095029	0.006093	0.502211	0.138369	0.096558	0.003977	0.479092	0.11464	0.633413	0.092905	0.05271	0.062069	0.536856	0.003231	0.8823	0.441804	0.089293	0	0.163085	0.002887	0.448872	0.034104	0.126092	0.51799
ENSG00000196937.11	FAM3C	203.489	130.206	140.173	128.876	71.7793	81.2339	120.02	71.4843	226.01	79.9889	84.9704	81.2332	39.436	58.4195	130.553	110.29	157.608	65.1551	72.6856	54.9521	96.112	79.903	94.8777	88.9305	87.2959	68.435	111.782	87.0942	64.8069	97.7995	72.6163	89.9549	88.6352	118.906	122.39	157.041	180.582	79.6123	87.2012	126.851	74.3364	91.2427	98.3032	89.5866
ENSG00000196943.14	NOP9	4.01509	5.44936	5.90604	5.6295	8.65692	7.98751	6.48538	4.80018	11.591	4.74298	5.80209	5.00617	5.89034	3.60243	5.33536	6.08449	7.89565	5.12478	9.6934	3.65433	7.7849	4.60215	8.17282	4.93696	9.2247	5.07281	8.9887	4.85949	8.16847	4.78898	8.32658	4.21149	8.51675	11.8059	13.9406	8.58831	5.88319	5.6747	10.1263	4.73561	6.07789	4.91176	7.64297	4.92201
ENSG00000196944.5	OR2T4	0	0	0.125698	0	0	0	0	0	0	0	0	0	0.038612	0	0.567859	0	0	0.834495	0.024577	0	0	0	0	0	0	0	0	0	0	0	0	0	0.020047	0	0.231629	0	0	0.238839	0.031308	0	0.023582	0	0	0
ENSG00000196946.11	ZNF705A	0	0	0.054723	0.06162	0.0103	0	0	0.009265	0.212982	0	0.047815	0	0	0	0.025492	0.036852	0	0.03539	0	0.01506	0.004028	0.011938	0.006085	0.004766	0	0	0	0	0	0.021823	0.003399	0	0	0.053029	0	0	0	0.040557	0	0	0	0.011618	0.007364	0
ENSG00000196950.14	SLC39A10	5.66371	46.2869	5.36575	51.532	7.61292	41.0974	4.70827	28.341	12.0089	43.8804	5.42217	36.7581	5.93394	23.4376	5.00269	37.7801	2.5406	20.9657	3.74636	24.7493	3.81169	24.9698	3.87138	30.8068	4.01706	35.8493	3.81514	29.7561	3.25398	42.1408	3.29659	31.8513	4.55224	40.3884	5.69361	43.2219	2.83034	43.5078	8.2753	43.9213	5.31915	39.7856	4.77588	40.7274
ENSG00000196951.12	SCOC-AS1	4.62702	3.66449	3.29354	4.65758	2.98497	2.97121	2.8026	1.83608	6.57592	1.98285	2.55339	2.03772	7.60106	1.72691	4.53326	2.16478	1.39915	2.13588	3.06753	1.67281	1.69339	1.81743	1.4365	1.91619	2.60069	1.41117	2.68691	2.14422	1.90619	1.65851	2.97984	2.46266	3.7686	2.92496	3.59787	2.38153	2.05943	2.52969	4.30079	1.62355	3.02562	0.983804	2.30792	2.25039
ENSG00000196954.14	CASP4	35.9498	73.3859	35.0031	95.544	46.922	68.5699	28.4939	59.9442	66.9771	75.2271	26.8499	70.2791	19.485	43.0908	29.6381	60.9467	29.7943	65.6455	23.686	42.4256	26.4259	55.0715	26.3334	58.4109	27.597	63.6715	29.7644	58.108	29.4442	62.5541	28.455	59.3422	34.3125	96.9926	44.3389	122.255	31.3208	70.3473	33.8433	66.5844	33.9049	69.6907	27.414	70.6622
ENSG00000196961.13	AP2A1	18.3545	16.037	14.9423	16.2667	26.6181	13.1231	22.0484	13.1377	28.1243	13.2152	17.2203	12.0974	24.0641	15.1599	17.4874	13.4434	22.9794	16.9683	28.1442	9.74715	24.9387	12.1351	24.2398	13.2989	27.6312	14.0998	24.5205	14.4543	25.319	13.9196	26.4628	10.922	28.4863	16.9444	33.9012	14.8111	19.3109	17.2817	29.1279	11.6569	27.5185	18.2663	28.4711	18.4208
ENSG00000196967.11	ZNF585A	5.72668	8.96617	5.13377	14.1196	4.56334	7.27353	4.66238	6.84922	8.61728	10.4526	4.93037	11.764	7.53553	6.54709	9.60279	6.88549	3.0975	5.99871	3.13153	5.12515	3.20796	5.28701	3.60492	6.18889	5.22588	7.49618	4.21568	5.35793	2.9135	7.22845	3.24851	6.8694	2.68044	18.3064	4.01598	9.38533	3.13598	7.12913	3.61909	7.61116	5.36156	7.72692	5.89941	7.29665
ENSG00000196968.11	FUT11	21.9657	12.6769	7.65707	14.0452	12.657	12.4747	8.50743	11.4989	15.796	11.5058	11.1302	16.6207	38.5713	14.7513	9.65644	11.3446	8.56241	12.6107	13.137	8.97751	15.1044	9.3691	6.71956	14.0698	17.4717	11.0805	12.2031	13.1237	14.432	12.9214	22.3869	10.2027	23.8417	17.0333	23.0438	17.2169	17.7514	15.3342	13.7095	11.8219	17.9867	13.2279	9.57496	13.7932
ENSG00000196970.8	NXF4	0	0	0	0	0	0	0	0	0.069939	0.03785	0.082944	0	0	0	0.091674	0	0	0.09831	0.005216	0.008409	0.007491	0	0.016623	0	0	0	0.016784	0	0	0	0	0	0	0.007213	0	0	0	0	0	0	0	0	0	0
ENSG00000196972.9	SMIM10L2B	0	0.051564	0.050138	0.01109	0	0.049695	0	0	0.213437	0.049405	0.009838	0.233117	0.042484	0	0.044911	0.089465	0	0.487594	0.01758	0.043913	0	0.018632	0	0.188364	0	0.070013	0	0.030487	0	0	0.012386	0.054761	0.005815	0.056659	0	0.036138	0.012584	0	0.009286	0.037445	0	0.145999	0	0
ENSG00000196975.16	ANXA4	19.8711	12.9663	21.418	16.607	33.2185	20.2195	20.6012	14.6733	50.961	14.7612	25.8613	21.2183	30.7176	10.0892	28.5765	23.8802	27.85	19.3656	24.492	26.8149	20.3006	17.1553	20.733	26.2388	26.926	29.8419	22.8807	26.0042	29.1283	15.6748	25.8117	29.9281	29.126	23.5498	29.6936	35.0584	14.6386	45.4005	26.5074	18.7173	29.2	18.2146	18.1791	33.1468
ENSG00000196976.8	LAGE3	1.14201	3.32145	3.79368	1.3845	3.11023	1.58597	4.4893	2.20436	6.66962	2.35745	4.29585	4.10096	2.49669	3.3051	3.49195	3.54235	2.45804	3.52654	4.41825	1.68619	5.15658	1.89943	5.20896	3.46675	6.45816	1.76964	4.45713	2.64937	5.72281	2.1308	5.42409	2.24888	7.38034	2.25135	5.26581	1.95756	3.29444	3.64344	5.63782	2.48995	6.80214	2.54377	4.27058	2.69862
ENSG00000196979.1	GPRACR	0	0	0.03223	0.018963	0	0	0	0	0.052133	0.042288	0.050539	0	0	0.01715	0.012807	0	0	0.08562	0	0	0.025119	0	0.006192	0	0	0	0	0.008687	0	0	0.003533	0	0.004975	0	0	0	0	0	0.023864	0	0	0	0	0
ENSG00000196981.4	WDR5B	0.726198	2.91086	0.975373	5.04549	0.69586	4.00831	0.52456	2.87838	2.79383	3.92863	0.769981	3.81564	1.00582	1.72432	1.15967	3.9085	0.528592	3.3917	0.798194	1.91879	0.656026	1.82627	0.716258	3.37282	1.13469	3.32099	0.617079	2.72034	0.500378	2.94446	0.787463	3.06078	0.82906	4.56547	1.30793	4.02381	0.617827	2.19356	1.18255	3.24876	0.920843	2.70356	1.03205	3.41579
ENSG00000196990.9	FAM163B	0	0	0.052729	0.063116	0	0	0	0.005701	0.185734	0.025992	0.062102	0	0	0	0.094528	0.128622	0	0.738359	0	0	0	0	0	0	0	0	0	0	0	0	0	0	0	0	0	0	0	0	0	0	0	0.071877	0	0
ENSG00000196993.8	NPIPB9	0.783743	3.49802	0.857063	3.73956	0.500222	0.995664	0.628076	1.31598	1.70561	2.49925	0.202595	1.31376	0.661896	0.839791	0.621707	2.36713	0.464003	1.86343	0.597669	1.05934	0.493473	0.844357	0.208497	0.732998	0.260598	1.10223	0.427382	0	0.267665	1.44673	0.755278	1.89138	0.07127	1.5288	0.851562	0.657646	0.597332	2.09708	0.047079	0.67124	0.153547	0.844877	0	2.63906
ENSG00000196998.19	WDR45	16.9761	31.4887	17.2859	23.9494	12.6038	29.0757	14.929	28.9063	22.815	30.0272	13.6506	25.5736	8.64414	23.0878	13.4848	23.5013	14.0538	40.853	12.8309	19.5286	16.6521	25.6098	17.4418	33.302	8.83016	29.5474	9.70521	25.1872	12.1508	27.7259	12.7628	29.5129	19.2974	38.1715	19.5187	37.5471	7.58603	43.2021	13.9309	23.2145	10.1067	33.373	25.1867	37.551
ENSG00000197006.15	METTL9	36.8272	21.3175	21.0477	38.3734	32.5477	29.5954	29.4069	27.979	49.533	30.7061	30.7802	30.8554	17.9975	27.7071	20.4479	26.0491	36.734	42.7384	27.981	18.1742	26.0025	20.4254	27.9105	26.8657	31.6202	29.4551	27.2145	26.2275	29.8419	27.0057	28.5684	23.9938	31.3138	34.0991	44.0259	34.1567	21.1602	20.2168	22.7503	24.5468	26.7994	33.6439	25.5927	29.5175
ENSG00000197008.10	ZNF138	5.89998	15.5758	3.88648	20.6427	4.31196	13.9533	2.19832	8.81837	9.07562	14.878	3.22311	13.8882	5.92432	7.52337	3.07835	8.62459	3.13684	10.7958	3.70712	9.21902	3.26577	6.42565	3.34436	10.4523	4.46062	8.54674	4.57228	8.11566	3.21007	11.8316	3.31986	8.78121	4.12595	13.4902	6.18873	13.1368	2.5157	9.63967	4.53102	10.9711	4.35013	12.1644	3.14662	9.3966
ENSG00000197013.11	ZNF429	4.07898	5.40046	1.87134	5.7968	2.76786	7.54685	2.98964	5.24449	6.94684	5.62428	4.04404	5.28126	3.46991	5.08049	3.38363	5.00586	2.62718	5.64161	1.50096	4.65428	1.69258	5.45136	1.79901	4.4059	3.03107	4.89227	1.79979	6.14108	0.774491	6.52222	2.71058	4.41892	2.22621	8.08463	2.81697	5.77788	1.60078	5.8434	3.26395	6.15051	3.29553	5.49875	2.57937	7.21164
ENSG00000197016.12	ZNF470	3.63567	2.4398	1.12822	2.04308	2.58614	2.1689	0.608395	1.04786	3.92875	2.43574	0.807361	2.19819	2.01591	2.25122	1.09166	1.27886	1.06065	2.0336	0.760643	1.21026	0.354745	1.66746	0.33813	1.95041	0.849333	1.83136	0.485255	1.52911	0.355465	2.00411	0.606924	1.24877	0.493162	2.47443	1.1583	2.2967	0.505594	1.82833	0.596754	1.57167	1.74266	2.37237	1.84014	2.48993
ENSG00000197019.5	SERTAD1	4.56364	2.57508	2.56619	3.62955	1.29982	3.97058	2.77877	1.94448	2.80325	2.98363	3.11174	1.90826	1.72147	2.28872	1.95642	2.13128	1.86464	3.1363	2.12466	2.25317	1.60011	1.54113	2.19337	4.49234	2.48901	3.26331	1.93959	3.129	1.49586	1.38905	1.91274	2.448	2.68395	5.21711	1.85103	3.75421	2.80261	1.72686	2.35414	1.99096	3.52593	2.29912	2.0568	2.67164
ENSG00000197020.12	ZNF100	11.7797	4.83895	6.96716	10.3886	8.5446	4.57515	5.66126	5.73542	23.8975	12.7767	8.92838	14.8897	9.80218	5.14509	4.01104	8.06234	4.95664	4.97938	6.70129	4.00027	7.6738	6.53133	8.8647	14.3335	12.0157	9.50415	10.8679	7.71405	6.3232	9.42047	7.13401	15.2061	5.9024	6.88916	13.3228	17.4364	6.16089	9.81679	7.65375	17.7032	9.347	13.439	4.92308	7.27883
ENSG00000197021.9	EOLA2	22.6426	7.70234	16.7566	10.8606	14.7807	9.45435	17.6945	9.42883	31.2979	9.9647	12.3812	9.45013	9.85664	7.80313	12.477	10.5456	16.1841	14.1491	15.1203	7.12167	13.2989	6.91747	13.2553	12.3746	16.0146	8.23879	12.2363	7.30841	14.7206	7.86667	11.608	7.97218	17.5678	11.5788	22.3987	12.3048	12.1174	8.57373	12.2704	7.86661	13.6731	9.70646	23.4118	7.4988
ENSG00000197023.6	OR51A6P	0	0	0	0	0	0	0	0	0.201783	0	0.031787	0	0	0	0	0	0	0	0	0	0	0	0	0	0	0	0	0	0	0	0	0	0	0	0	0	0	0	0	0	0	0	0	0
ENSG00000197024.9	ZNF398	11.891	9.16642	9.50745	11.2509	10.453	14.0885	13.1801	8.59205	14.7268	8.71444	10.2594	10.4856	7.60709	10.171	11.5451	8.76018	9.14118	10.4995	8.06126	7.30241	9.02776	8.44405	8.74309	9.40797	10.395	11.6649	10.5826	9.00023	7.87346	10.3674	9.92522	10.2003	10.4087	13.6415	11.6122	13.748	4.32171	12.1695	12.8813	8.61484	9.19426	13.2862	10.7938	15.1987
ENSG00000197037.11	ZSCAN25	7.5921	10.6072	6.48058	10.4751	6.48788	7.59696	5.59584	8.2191	9.92849	7.27992	4.7743	9.67275	5.84327	10.775	6.5074	8.08606	6.14267	10.6949	7.04149	7.89739	5.34601	8.33542	5.45459	9.12504	6.69816	10.5364	6.22851	8.53525	5.77041	9.87827	5.89931	7.20183	6.95543	11.6847	10.5177	11.3629	5.22819	11.5042	4.44429	8.9749	5.9181	9.42275	6.71934	9.53275
ENSG00000197038.6	RBMY1A3P	0	0	0	0	0	0.018181	0	0	0	0	0	0	0	0	0	0	0	0	0	0	0	0	0	0	0	0	0	0	0	0	0	0	0	0	0	0	0	0	0	0	0	0	0	0
ENSG00000197043.14	ANXA6	206.293	184.683	168.763	158.056	223.638	178.187	197.137	137.576	278.133	174.371	164.039	157.69	157.883	153.08	161.628	115.976	243.636	208.042	261.662	125.52	203.345	101.48	199.367	141.88	251.773	188.013	200.301	122.168	178.612	145.003	237.604	163.93	274.829	226.213	293.166	212.923	193.846	137.573	246.801	122.292	286.247	188.01	253.443	185.682
ENSG00000197044.11	ZNF441	3.3578	13.0468	1.87483	10.4906	1.98819	8.60079	1.38899	7.894	6.1844	9.38985	1.88537	11.5656	3.80993	10.4688	1.1426	8.83064	3.89325	8.90077	2.20936	4.16669	2.26431	6.30495	2.28295	5.6306	2.50217	7.8308	2.85128	7.98876	3.13177	10.4001	2.70397	6.62898	2.58958	10.1598	3.52925	11.8634	1.57648	7.94929	2.83163	6.79204	3.14635	6.8076	1.64322	7.9372
ENSG00000197045.13	GMFB	22.8003	25.1488	16.1234	30.4145	18.2049	22.9869	12.0064	13.9885	26.544	17.8219	23.9755	25.0421	18.4203	11.0262	12.3923	11.7046	11.345	13.6762	15.2041	10.5925	10.3018	12.4279	17.7651	13.4612	15.2671	20.2164	13.7519	12.9246	10.6016	21.2427	10.9137	12.0884	10.698	19.9562	25.3829	29.5663	11.0896	17.2429	14.6243	22.3946	17.1526	15.9936	10.6321	12.6553
ENSG00000197046.12	SIGLEC15	0.039625	0	0.272638	0.144412	0.151948	0	0.015287	0	0.388687	0	0.213468	0	0.148674	0.007341	0.128295	0.090916	0	0.276606	0	0.099038	0.00466	0.005117	0.022267	0.006097	0.026996	0.018887	0.010445	0.055914	0	0.009397	0.01334	0.020074	0	0	0.010362	0	0.006922	0.142529	0.14154	0.027439	0.542991	0	0.10899	0
ENSG00000197050.11	ZNF420	5.65317	8.61958	3.21296	9.40987	5.40764	7.32838	4.57576	6.45791	4.09984	6.62174	3.48176	6.16991	4.81506	8.00914	2.4703	5.84056	3.52761	9.68212	2.44103	4.48933	2.81548	4.62289	2.5016	6.9622	1.67904	7.71547	2.48105	6.80048	2.42277	7.75155	2.73052	7.1052	5.68221	7.80412	5.08293	7.26605	1.69203	10.954	2.56367	7.63331	3.60743	7.82367	4.16481	6.95015
ENSG00000197054.12	ZNF763	0.612553	5.44573	0.588254	1.15424	1.19164	4.02128	0.782844	1.24539	2.06039	3.36863	0.606951	2.69356	1.00924	2.14324	1.36373	1.82801	1.14723	2.07702	0.297956	0.967267	0.274261	1.57951	0.38121	3.05543	0.233199	2.18667	0.355896	2.38722	0.676742	2.76319	0.851527	2.20485	0.754701	5.04759	0.728354	3.61887	0.884057	1.14756	0.207653	1.9066	1.10328	2.91236	0.428053	3.1229
ENSG00000197056.11	ZMYM1	0.319384	6.50448	0.502496	6.48189	0.142751	5.33558	0.427411	6.14622	0.167594	5.21777	0.370802	4.53906	0.806859	3.53038	0.698417	3.56763	0.051731	4.89485	0.477037	3.35789	0.45092	3.8654	0.682702	4.45811	0.55685	4.04365	0.813852	5.33761	0.514777	4.73679	0.518829	3.00451	0.605733	6.29231	0.919064	6.04641	0.631111	5.80432	0.627414	5.3204	1.27015	6.23144	0.60463	3.25913
ENSG00000197057.10	DTHD1	0.052189	0.032068	0.415812	0.096555	0.027092	0.045077	1.24241	0.023574	0.262731	0.315804	0.561271	0.028897	1.49734	0.129525	0.166332	0.012306	0.255917	0.211373	0.642463	0	1.53336	0.079292	0.047557	0	1.2926	0.054063	0.911483	0	2.51065	0.061103	0.478157	0.003758	2.95954	0	5.4045	0.011104	1.86133	0.051106	0.19665	0	0.455755	0.013561	0.518783	0
ENSG00000197061.5	H4C3	206.687	125.317	332.653	119.124	503.558	114.717	352.845	111.448	265.225	130.812	280.587	137.213	502.095	116.981	123.052	87.3372	328.299	117.988	473.171	63.5268	356.649	79.1299	383.82	138.143	658.504	137.555	471.186	101.786	579.027	89.0768	583.998	104.712	448.23	128.922	662.576	121.899	338.726	97.2779	532.907	104.842	400.687	115.036	389.33	128.161
ENSG00000197062.12	ZSCAN26	5.49718	13.5878	4.61646	12.8775	4.35981	8.52313	3.92464	8.00687	7.82343	12.0209	3.80014	14.4258	3.68712	8.94956	4.85538	7.23266	2.99932	9.76853	3.20953	5.75262	3.19256	6.90957	4.2755	9.93202	3.77915	6.72669	3.67986	10.3799	5.41319	9.39701	4.04044	8.86357	2.72054	9.63633	4.99496	8.90328	3.24867	9.34124	3.23214	6.23898	4.6163	10.7179	4.31831	9.92914
ENSG00000197063.11	MAFG	27.9556	4.11422	20.5278	5.30873	7.15112	5.75632	12.3563	2.60512	20.1138	3.51262	17.596	3.63518	11.1046	3.3796	21.1671	4.11306	11.2566	3.74898	10.9143	4.07248	11.8904	2.28059	11.0431	3.91573	12.3701	3.12749	10.154	3.70499	10.7359	3.79323	9.39322	3.25455	12.3682	4.16134	14.0238	3.60701	12.8732	3.87711	10.0675	3.84455	14.4908	3.28345	12.712	3.6244
ENSG00000197067.6	OR2T32P	0	0	0.083799	0	0	0	0	0	0.319308	0	0.077151	0	0	0	0.162976	0	0	0.063012	0	0	0	0	0	0	0	0	0	0	0	0	0	0	0	0	0	0	0	0	0	0	0	0	0	0
ENSG00000197070.14	ARRDC1	7.31675	14.1523	5.69203	17.653	13.9499	11.8143	9.13403	19.161	18.1202	15.4721	5.66767	21.3155	9.82497	17.7986	7.37983	19.897	7.68881	28.5843	7.8581	11.4896	7.6595	15.2259	11.7067	28.0153	8.6128	23.1706	6.96762	17.7924	7.33206	14.3383	9.98264	15.6005	14.3229	19.6275	13.3804	18.1907	3.23835	20.5632	8.23464	17.1449	9.95388	31.0903	12.1543	15.5429
ENSG00000197077.14	KIAA1671	0.42428	0.037249	0.346078	0	0.024179	0.038359	0.475405	0.002285	0.69473	0.264961	3.2648	0.063193	0.206101	0.002284	0.912897	0.022272	0.700475	0.675117	0.39481	0.041192	0.900335	0.00775	0.902815	0.013687	0.446643	0.029547	1.07757	0	0.993528	0.007344	0.76058	0.012173	2.04199	0	3.60977	0.002228	0.650372	0	0.271474	0.020752	0.079737	0.031729	0.227602	0.015015
ENSG00000197079.9	KRT35	0	0	0.041543	0	0	0	0	0	0	0	0.04915	0	0	0	0.025023	0	0	0.085112	0	0.009094	0	0	0	0	0	0	0	0	0	0	0	0	0	0	0	0	0	0	0.030854	0	0	0	0	0.029669
ENSG00000197081.16	IGF2R	49.0814	19.4068	34.9724	21.4375	30.3845	11.9566	28.0861	10.5499	64.7383	18.3035	33.414	17.7582	41.1108	11.3348	43.9301	17.6373	39.003	13.5618	30.6002	10.2493	36.2421	10.8348	28.6893	13.7301	27.9788	14.9869	28.911	11.7564	30.2138	16.0908	27.0479	11.1256	46.7326	24.248	51.8117	19.7662	29.8391	22.8555	33.043	14.9291	23.0116	18.7954	37.3413	21.4369
ENSG00000197083.12	ZNF300P1	0	0	0.020095	0.089835	0.020299	0	0.008699	0.035052	0.296487	0.606507	0.064762	0.038405	0	0.064539	0.260173	0.072063	0	0.302934	0	0.105803	0.013178	0.020927	0.035075	0	0.097069	0.113254	0.02461	0	0	0	0.037065	0	0.062634	0.042341	0.07618	0	0	0	0.254716	0.080367	0.01094	0.170679	0	0.028691
ENSG00000197084.6	LCE1C	0.128728	0	0.606861	0	0	0	0	0	0	0	0.588495	0	0.341011	0.066737	1.06833	0	0	0.040004	0.140152	0	0.125502	0	0.257814	0	0.170079	0	0.424981	0	0	0	0.232442	0	0.503614	0	0.198211	0	0	0	0.455981	0	0.38688	0.065428	0.613154	0
ENSG00000197085.11	NPSR1-AS1	0	0	0.007132	0	0	0	0.015085	0.003061	0.017214	0.36875	0.005579	0	0.335887	0	0.059288	0.493151	0	0.028139	0.083759	0	0.005535	0	0	0	0.038412	0	0	0	0.560718	0	0.002336	0	0	0	0.162565	0	0.017776	0	0	0	0	0	0	0
ENSG00000197092.5	GOLGA6L16P	0	0	0	0	0	0	0	0	0	0	0	0	0	0	0	0	0	0	0	0	0	0	0	0	0	0.013975	0	0	0	0	0	0	0	0	0	0	0	0	0	0	0	0	0	0
ENSG00000197093.11	GAL3ST4	2.72163	0.370942	1.23203	0.420987	0.67443	0.276922	0.704712	0.167403	4.88655	0.485742	0.657969	0.716548	2.60977	0.085648	3.99497	0.938803	1.6776	0.588779	0.619285	0.23561	0.374522	0.0908	0.553452	0.166275	1.11667	0.462151	0.551812	0.134558	0.721679	0.256682	0.847938	0.314438	1.05815	0.854884	0.697268	0.235641	0.359562	0.416623	0.456251	0.6323	0.82921	0.440207	1.00228	0.325431
ENSG00000197099.8	ENSG00000197099	0.164313	0.123096	0.565237	0.455842	0	0	0.233627	0.472969	0.501916	1.20636	0.209367	0.167162	0.4591	1.02421	0.301442	2.47537	0.136902	1.45265	0.572614	0.296779	0.313945	0.674696	0.103657	0.081156	0.167791	0.13027	1.10091	0.223111	0.192675	0.041253	0.41345	0.548832	0.152327	0.354636	0.289698	0	0.559046	0.186338	0.640567	1.05149	0.217245	0.205698	1.44067	0.912173
ENSG00000197102.14	DYNC1H1	62.6699	63.6469	40.8303	70.848	61.5557	73.4354	45.2098	42.2003	71.8392	59.9892	48.2809	59.3424	34.6519	56.5857	41.2062	55.466	44.8871	78.0629	56.2011	51.8419	49.5861	47.7237	47.6596	54.4753	45.6192	55.9249	50.8446	52.0496	53.884	51.8729	47.1219	43.4361	62.1638	80.216	90.9074	70.2649	41.6647	67.8112	45.1333	53.1326	55.6608	62.6384	54.654	75.7227
ENSG00000197106.7	SLC6A17	0.01987	0.003088	0.332866	0.009297	0.007872	0	0	0	0.217374	0.394102	0.514125	0	0	0	0.069287	0.112396	0	0.558824	0	0.0139	0	0	0	0	0.001714	0	0	0	0	0.003595	0	0	0	0	0	0	0	0.02976	0.067601	0.005264	0.002827	0.039235	0	0
ENSG00000197110.10	IFNL3	0	0	0	0	0	0	0	0	0	0	0	0	0	0	0	0	0	0	0	0	0	0	0	0	0	0	0	0	0	0	0	0	0	0	0	0	0	0	0	0	0.119518	0	0	0
ENSG00000197111.16	PCBP2	819.527	522.489	466.389	644.896	470.704	467.007	340.372	372.581	686.329	484.601	512.836	487.576	843.055	349.503	417.316	432.74	390.778	384.956	421.637	332.887	361.428	393.366	361.877	425.726	507.473	397.895	447.742	377.759	404.761	409.025	413.608	375.45	437.52	666.793	620.974	615.098	369.381	501.841	478.544	499.333	498.513	480.153	312.785	480.171
ENSG00000197114.12	ZGPAT	19.7433	18.9099	20.6434	21.5682	24.4828	19.719	18.2299	15.819	28.5449	16.271	14.4123	17.1192	14.9469	30.5689	13.6252	18.6229	21.2729	34.3104	18.483	12.7525	20.1312	16.0924	18.0746	21.4738	15.8257	20.1844	19.19	21.0767	17.7292	15.3014	16.9461	17.9767	23.826	25.7896	25.6281	23.5908	13.0192	20.3562	19.4891	16.8436	13.4886	20.3899	21.0782	22.5162
ENSG00000197119.13	SLC25A29	0.990104	5.78601	2.48153	10.7384	2.90977	5.34335	0.847311	1.6489	5.07374	4.43473	1.7431	5.5298	1.78055	3.93758	2.10672	7.49948	3.39458	4.67859	1.39194	3.2586	1.35584	11.0941	1.28148	12.094	3.18474	6.97231	2.44517	10.2983	1.03678	1.54106	1.88243	3.74902	2.6661	5.08941	1.64607	3.91387	0.691904	7.25047	1.20358	3.88184	1.78752	5.63878	1.49953	21.3792
ENSG00000197121.15	PGAP1	2.59509	0.284261	1.77857	2.13555	2.668	0.64959	1.89416	0.8004	2.72323	0.586521	3.44721	0.376799	2.15221	0.311119	1.73498	0.121813	3.45933	0.436059	1.52733	0.873054	1.72515	0.284883	1.95357	0.273507	1.58525	0.697621	2.30277	0.197755	1.37628	0.395452	1.91956	0.231575	1.86349	0.253756	2.57814	0.588027	2.55604	0.386154	1.41005	0.768511	1.37081	0.632556	1.78429	0.978886
ENSG00000197122.13	SRC	25.8793	3.21726	15.9761	1.84874	46.051	1.54842	20.7872	1.9991	61.6292	2.51171	31.4562	2.80922	24.0297	1.93983	28.414	1.3858	23.0349	3.125	20.7137	5.05031	11.6401	2.41741	14.4488	2.30861	12.2842	2.85653	15.0359	2.43459	8.99809	2.32504	18.8183	2.85596	14.1632	4.04779	19.9639	3.39605	5.67248	3.85376	23.6628	2.13039	23.8011	3.43631	16.2257	3.89188
ENSG00000197123.9	ZNF679	0	0	0.088481	0	0	0	0	0	0	0.236275	0.046726	0	0	0	0	0	0	0.035364	0	0	0	0.010979	0	0	0	0	0	0	0	0	0	0	0	0	0	0	0	0	0	0	0	0	0	0.042248
ENSG00000197124.12	ZNF682	1.7433	1.28949	2.49698	1.85245	1.963	5.12162	0.949479	1.74282	2.992	5.05653	0.043353	3.69199	1.54999	3.23314	2.0354	2.61895	0.381735	1.97	1.09905	1.60656	1.65966	1.41349	1.7167	2.2087	1.42502	2.96228	1.54349	3.09646	0.438749	1.68224	1.2037	1.91358	1.72133	2.60389	4.77639	1.91664	0.796654	1.49792	0.847177	1.65694	3.24729	1.21887	1.92847	4.1803
ENSG00000197125.3	OR8B8	0	0	0.07088	0.0156	0.013209	0.011644	0	0	0.042878	0.156859	0.034785	0.016516	0	0.004709	0.021083	0.105144	0	0.296045	0	0.015481	0	0	0.005097	0	0.011501	0	0	0	0	0.012041	0.002907	0.006429	0.01638	0.006632	0	0	0	0.016587	0.032783	0	0	0.037477	0	0.012605
ENSG00000197128.13	ZNF772	5.14935	9.53137	4.7489	6.51384	5.68577	7.45484	3.60095	5.85411	8.00647	5.52295	6.59163	6.58334	3.78206	4.61569	6.67601	5.9554	5.1265	6.13206	2.88514	3.09578	2.22193	4.3649	1.28849	5.21242	2.04269	5.48879	3.5258	4.31332	2.53009	5.79658	3.6536	4.8406	2.05443	3.83942	4.69909	8.43679	2.16506	6.29335	2.36838	4.01771	2.82516	8.71919	3.60118	5.86242
ENSG00000197134.13	ZNF257	0.883556	2.27666	0.374507	4.25257	5.54701	4.67712	0.46489	2.1642	7.33255	4.39831	0.14449	3.69397	0.720342	2.37342	0.042568	3.39237	0.065861	2.91743	0.642879	2.43189	0.410801	2.2719	1.13786	4.17546	1.35495	3.97588	0.701016	1.9564	1.89058	3.59199	1.15144	2.86629	1.86772	3.29571	2.07979	5.18696	0.358147	2.71479	0.514189	1.08821	1.57654	2.67501	0.578603	3.76482
ENSG00000197136.5	PCNX3	9.67113	13.251	11.2301	13.5624	15.2583	12.0286	13.6922	12.694	23.3862	10.8982	14.9465	13.5204	9.75244	16.9809	13.96	16.0014	11.6299	16.136	14.371	10.5715	13.4424	13.4335	14.5368	13.2171	11.5789	13.6002	12.9076	12.7935	14.2158	13.0577	12.922	13.2217	12.3778	21.2755	17.6237	20.5803	8.82213	19.8462	13.2267	12.9817	7.00152	17.4229	15.1517	15.6545
ENSG00000197140.15	ADAM32	0.499024	0.019635	0.065351	0	0.047726	0	0.084181	0	0.083364	0.019398	0.027069	0	0	0.067507	0.187817	0.156927	0.400032	0.825383	0.041489	0	0	0.022982	0.008508	0.085018	0.007986	0	0	0	0.188395	0	0.011319	0	0.081611	0.088227	0.120497	0	0.003691	0	0.097353	0.004908	0.097964	0.005226	0.0208	0.095888
ENSG00000197142.11	ACSL5	22.9453	21.6713	16.7158	23.0067	20.2747	20.1096	17.7302	19.36	28.1405	18.4614	14.487	23.7938	15.8749	17.1488	15.1348	18.1413	15.9275	27.7524	11.1264	10.3728	16.4207	16.3957	15.6519	19.2333	17.5212	17.257	20.1846	17.3881	21.7552	18.7154	16.9073	15.0979	13.7332	26.3703	24.9364	26.6268	12.9434	20.0222	21.2986	14.4308	19.441	22.3988	11.8789	22.9122
ENSG00000197147.15	LRRC8B	0.830204	2.31168	1.75094	4.06207	1.77347	1.55832	1.20384	1.86017	2.26539	2.56457	1.87505	1.73018	1.25694	2.00993	2.28959	2.26698	1.03461	2.28356	1.34559	1.53972	1.1806	1.52151	1.34082	2.08099	1.19918	2.56833	1.49184	1.53933	1.45078	1.84165	0.673046	1.44531	1.45482	2.82293	2.44973	2.3092	1.51346	2.29883	1.38374	1.50915	0.985446	2.16461	0.867868	2.80747
ENSG00000197149.5	ENSG00000197149	0.534495	0.555241	0.471528	0.747631	0.124373	0.594095	0.19378	0.297758	0.485248	0.192104	0.202342	0.093992	0.306659	0.438379	0.410268	0.576509	0.116681	0.328974	0.134234	0.230178	0.192442	0.300456	0.141537	0.404567	0.167879	0.234886	0.151813	0.44514	0.048527	0.332842	0.179615	0.484343	0	0.265566	0.377	0	0.136692	0.090048	0.65763	1.10735	0.590459	0.832072	0.038753	1.29808
ENSG00000197150.13	ABCB8	6.63653	12.7666	9.03097	17.8782	10.312	13.4319	10.1728	11.006	12.3095	16.0711	9.41443	14.687	9.21311	12.9873	8.3863	13.49	8.41227	14.8222	10.9152	10.1696	11.5753	12.9877	11.8931	15.2313	9.79572	16.3512	10.5927	12.9426	11.3039	12.344	9.5475	13.6473	12.0153	17.8724	17.6575	15.3945	9.15041	14.422	11.5083	9.18068	9.76697	11.6081	10.7705	16.6317
ENSG00000197153.5	H3C12	42.0786	1.61133	91.989	0.097278	127.744	1.54316	96.6742	3.45508	75.7941	2.86227	74.3763	1.68175	151.666	0.656607	29.4015	0.367569	91.6542	2.14484	156.263	3.56809	128.99	2.64017	129.318	8.64681	180.066	4.97117	159.433	2.32985	139.547	3.50522	174.263	3.14944	108.576	3.33119	203.081	2.34794	93.6878	6.07043	164.659	3.35292	114.405	2.44513	108.543	5.56059
ENSG00000197157.11	SND1	157.1	45.4866	101.441	41.7424	81.2925	39.3401	86.7431	27.6105	123.76	39.5749	86.0546	32.7372	85.9334	30.4078	66.7563	34.2675	102.197	36.2388	108.496	28.8755	106.442	27.7862	95.8547	31.272	110.44	39.0414	102.179	29.4836	78.6587	35.7623	90.4294	28.1524	87.5324	51.5892	155.777	34.586	108.116	45.5409	110.579	39.1629	106.986	37.4121	130.74	37.818
ENSG00000197161.7	OR4C4P	0	0	0.130996	0	0	0	0	0	0	0	0.034922	0	0	0	0.161704	0	0	0.109285	0	0	0	0	0	0	0	0	0	0	0	0	0	0	0	0	0	0	0	0	0	0	0	0	0	0
ENSG00000197162.10	ZNF785	3.70493	6.26182	4.4375	5.07434	4.76892	4.33061	4.04341	5.11831	7.82088	4.27182	3.22186	6.61361	3.34215	4.23701	3.59231	4.9353	2.52853	8.81201	3.43056	4.40936	3.98829	4.77824	2.98753	5.15705	3.04906	5.09148	3.02811	6.09471	2.64262	6.03951	3.65631	4.28675	4.15645	6.6746	6.22253	5.81194	2.63164	5.93823	4.04895	5.53008	3.15751	6.34912	3.54309	5.58599
ENSG00000197165.11	SULT1A2	0	0	0.091442	0	0	0	0.017285	0	0	0	0.071766	0	0	0.029943	0.043794	0	0	0	0	0.049935	0	0	0.010585	0.0763	0	0	0	0	0	0	0	0	0	0.152568	0	0	0	0	0.021461	0	0	0.02634	0	0.115821
ENSG00000197168.14	NEK5	0.016158	0	0.042857	0	0	0	0.005152	0	0.124393	0.280702	0.0709	0	0	0.00643	0.112145	0	0	0.153418	0	0.014927	0.009995	0.013459	0	0.018832	0.043297	0.015883	0	0	0.016363	0.011645	0.006507	0	0.007903	0	0.019186	0	0	0	0.014546	0	0.004588	0.018117	0	0
ENSG00000197170.10	PSMD12	72.8119	17.4818	43.2676	25.9071	35.9575	16.3348	37.8502	12.8928	59.6437	14.4678	41.7813	15.9675	34.558	7.39729	34.4717	14.0083	37.9584	17.2195	49.6281	11.8598	37.5528	12.5927	40.2902	16.9009	59.6768	13.6363	45.7335	11.8557	45.8749	17.368	40.6995	11.8084	50.124	20.9856	81.9615	25.3796	47.4881	17.9313	50.8901	18.7421	48.7784	14.1791	54.1078	14.3208
ENSG00000197171.6	ENSG00000197171	0	0	0.011828	0	0	0	0	0	0.54687	0.413471	0.24055	0	0	0	0	0	0	0.026841	0	0	0	0	0	0	0	0	0	0	0	0	0	0	0	0	0	0	0	0	0.03213	0	0	0.136707	0.016922	0.016844
ENSG00000197172.11	MAGEA6	0	0	0	0	0	0	0	0	0.393865	0.357292	0.308619	0.062701	0	0	0.211849	0	0	0.170879	0	0	0	0	0	0	0	0	0	0	0	0	0	0	0	0	0	0	0	0	0	0	0	0.094824	0	0
ENSG00000197176.7	LINC02291	0	0	0	0	0	0	0	0	0	0.119047	0.034939	0	0	0	0	0	0	0.13004	0	0	0	0	0	0	0.040731	0	0	0	0	0	0	0	0	0	0	0	0	0	0	0	0	0	0	0
ENSG00000197177.16	ADGRA1	0	0	0.372705	0	0.036199	0	0.0103	0.027858	0.293763	0.03183	0.038705	0.09481	0.021771	0.004304	0.202278	0.105714	0	0.082424	0.035064	0.084929	0.072397	0.015044	0.046577	0.010673	0.073541	0.007503	0.049357	0.019578	0.019318	0.016505	0.08235	0.005874	0.078578	0.006057	0	0	0.054595	0.015163	0.323719	0.016097	0.013002	0.023336	0.017189	0.028896
ENSG00000197180.3	CH17-340M24.3	1.95515	0.04603	1.58097	1.59418	2.70705	0.521945	1.43976	0.568774	3.82119	0.889056	0.701642	0.744442	1.22323	0	1.46345	0.978577	2.1064	1.66705	0.883475	0.88952	1.89762	0.566175	1.01456	1.21762	2.25198	0.899812	1.70271	1.21213	1.65435	1.0346	1.95146	0.166363	3.26582	0.362207	1.85565	0.516315	1.28796	0.415254	1.30012	0.740056	0.551012	1.32257	2.89618	1.56642
ENSG00000197181.12	PIWIL2	0	0.159852	0.143797	0.643908	0	0.414895	0.008508	0.146413	0.145653	0.192389	0.146646	0.692479	0.060018	0.05298	0.27707	0.119254	0	0.256891	0.024423	0.356793	0.039032	0.145282	0.05688	0.301298	0.016481	0.391967	0.026167	0.269974	0.047836	0.277229	0.024158	0.170068	0.037537	0.673844	0.059883	0.837996	0.021727	0.417327	0.047452	0.38125	0	0.320703	0.023621	0.768694
ENSG00000197182.15	MIRLET7BHG	0.161951	3.69868	0.502647	1.08458	0	3.04287	0.08641	2.43062	2.12932	3.08751	0.156947	1.70886	0.22119	1.48171	0.967197	4.57222	0.222313	2.97621	0.318652	2.9088	0.08816	2.67179	0.914245	2.06123	0.702769	3.17724	0.478133	2.38674	0.981871	2.88473	0.424085	1.53366	0.571601	4.13211	0.864284	2.17807	0.054903	4.10158	1.00433	2.01275	0.004038	3.65601	1.38731	5.16484
ENSG00000197183.15	NOL4L	3.04157	2.50771	1.39755	3.39195	3.56764	2.5353	0.604476	2.32111	1.75617	2.69627	4.90184	1.64606	4.48941	3.29922	4.79393	5.91069	2.09109	2.6319	1.67541	5.11501	1.49457	1.75182	2.61606	3.08733	2.396	2.95885	2.35528	1.18832	1.91109	2.09188	1.32081	1.92954	1.86921	5.11327	2.88505	2.6942	0.803388	3.49935	1.71345	2.82594	3.167	3.76123	1.93234	4.24003
ENSG00000197185.7	SSXP1	0	0	0	0	0	0	0	0	0	0	0	0	0	0	0	0	0	0.083306	0	0	0	0	0	0	0	0	0	0	0	0	0	0	0	0	0	0	0	0	0	0	0	0	0	0
ENSG00000197191.6	CYSRT1	0.291029	0	0.617801	0	0.04532	0.040016	0.237218	0.158187	0	0	0.210456	0.113707	0.323352	0	0.679396	0.20151	0.806006	0	0.216826	0.225741	0.767417	0	0.751224	0.040116	1.62543	0.281379	0.572882	0.098108	0.672197	0.040836	0.513378	0	0.139258	0	0.409349	0	0.105949	0.167165	0.345296	0.057325	0.618002	0.597101	0.590843	0
ENSG00000197208.6	SLC22A4	0	0	0	0.014296	0.048445	0.10682	0	0	0	0	0.012646	0	0	0	0.256541	0.019427	0.009225	0.009288	0.043908	0.051472	0	0.017934	0	0	0	0.08592	0.042414	0	0	0	0.03021	0.011747	0.037432	0.048756	0.072883	0	0.056755	0	0.035772	0	0.060916	0.034094	0.046617	0
ENSG00000197210.7	ENSG00000197210	0.006683	0.004149	0.117639	0	0.024672	0	0	0	0.235364	0.055872	0.081337	0	0	0	0.134848	0	0	0.409357	0	0	0	0	0	0.003119	0	0	0	0	0	0	0	0	0.01969	0	0	0	0	0	0	0	0	0.007517	0	0
ENSG00000197213.11	ZSCAN5B	0	0	0.101443	0	0	0	0	0	0.149738	0	0.063991	0	0	0	0.114987	0	0	0.03727	0.055925	0.038288	0.023985	0	0	0	0	0	0.035879	0	0	0	0.033717	0	0	0	0.041398	0	0.04128	0.07635	0	0	0.132606	0	0.04471	0.144871
ENSG00000197214.5	TCEA1P1	0	0	0.157327	0	0	0	0	0	0	0	0	0	0	0	0.463822	0	0	0.53222	0	0	0	0	0	0	0	0	0	0	0	0	0	0	0	0	0	0	0	0	0.035033	0	0.026546	0	0	0
ENSG00000197217.13	ENTPD4	12.6721	45.2864	15.5012	47.6444	6.43284	37.3217	11.7656	24.3649	13.1943	30.0455	7.83587	42.3702	15.3249	22.7419	10.5084	37.5866	5.58716	28.3233	14.8856	29.8314	15.3586	23.4294	14.6757	32.1635	10.718	37.0856	15.4496	24.1699	12.4734	36.3442	12.1714	27.5411	15.828	44.1872	19.5161	45.0351	16.555	41.8532	11.4189	33.3755	10.4671	34.6193	18.2811	34.2022
ENSG00000197223.12	C1D	17.6496	9.5806	13.8349	11.2442	11.8394	5.63155	10.7596	7.24476	22.0636	7.7521	14.916	6.3057	15.1437	4.9583	11.5135	7.03845	9.28989	5.7519	12.5955	4.71421	11.5683	7.43401	10.6035	8.12558	17.1711	6.99351	15.6958	5.84464	7.92717	7.11286	11.3326	7.56575	10.7373	6.73047	20.3744	10.0354	12.3095	9.23092	12.9823	8.31101	11.2366	7.66158	6.96011	12.4756
ENSG00000197226.13	TBC1D9B	25.5084	40.0003	22.5187	43.0335	32.8908	42.8746	19.061	31.3976	34.3771	33.7422	24.3677	40.5775	34.4355	27.8125	20.7266	39.9616	23.4157	43.1068	27.3825	36.8774	24.7892	35.1127	20.4321	42.8168	27.2612	39.6793	20.92	32.8937	27.768	35.0468	27.0587	29.938	34.5082	59.6879	39.1252	39.4509	21.0204	55.3311	28.5122	34.3226	21.4788	40.8674	24.2387	67.3361
ENSG00000197233.7	OR1J2	0	0.052862	0.086083	0.318282	0.022502	0	0	0.115922	0	0.086809	0.27528	0	0	0.023393	0.159288	0.156763	0	0.053761	0	0.227135	0.017427	0	0	0	0	0	0.098089	0	0	0	0	0	0	0	0	0	0	0	0	0	0.145605	0	0	0
ENSG00000197238.5	H4C11	527.8	85.7764	415.596	80.1176	959.535	78.2084	590.225	128.516	221.999	56.345	360.006	85.7042	1002.35	116.529	243.773	84.5917	697.736	159.457	637.692	47.2235	548.934	98.0098	611.884	137.275	993.21	102.517	854.001	82.4349	926.062	86.8875	781.372	65.8111	676.416	83.0442	917.97	65.89	562.768	126.565	710.915	49.3882	634.826	68.9215	663.986	126.258
ENSG00000197241.4	SLC2A7	0	0	0.093544	0	0	0	0	0	0.18368	0	0.044215	0.070866	0	0.010007	0	0.111734	0	0	0	0	0	0	0	0	0	0	0	0	0	0	0	0	0	0	0	0	0	0.035178	0	0	0	0	0.013674	0
ENSG00000197245.6	FAM110D	0	0.007418	0.025241	0	0.012612	0	0.005391	0	0.153643	0.149239	0.079246	0	0	0	0.045222	0.045042	0	0.173312	0	0.011039	0	0.00469	0	0	0	0	0.027619	0	0	0	0.004159	0	0	0	0	0.009098	0	0	0.0374	0.012568	0	0.066837	0	0.017977
ENSG00000197249.14	SERPINA1	0.050788	0.015537	0.571627	0.11695	0	3.06047	0.045402	0.24041	0.76729	3.7476	1.83676	6.37455	0.658647	4.74003	4.27297	0.155661	0.753642	0.996057	0.436435	0.499057	0.063342	0.107993	0.162892	1.53785	0.087632	5.72983	0.305305	0.079253	0.255329	2.73554	0.044039	0	0.878468	0	0	0	0.012149	0	0.192947	0.390375	0.22167	0.83075	0.038805	0
ENSG00000197251.4	LINC00336	0.01645	0	0.034266	0	0.008617	0	0.022135	0.052117	0.420672	0.067763	0.175294	0.064732	0.170072	0.23492	0.123367	0.020443	0.009849	0.33752	0	0.067464	0.067264	0.019114	0.039759	0	0	0	0	0.027972	0.483123	0.187662	0.085024	0.174056	0.031946	0.052053	0	0	0	0.233916	0.038131	0.12681	0.044672	0	0	0
ENSG00000197253.13	TPSB2	0	0	0	0	0	0	0	0	0	0.109949	0.052713	0	0	0	0	0.459545	0	0.14183	0	0.072321	0	0	0	0	0	0	0	0.027927	0	0	0	0	0	0	0.051949	0	0	0	0	0	0	0	0	0
ENSG00000197254.4	ENSG00000197254	0	0	0	0	0	0	0	0	0.454931	0	0.04699	0	0	0	0	0	0	0.038097	0	0	0	0	0.035253	0	0	0	0	0	0	0	0	0	0	0	0	0	0	0	0	0	0	0	0	0
ENSG00000197256.11	KANK2	8.00678	0.127283	1.39602	0.278326	10.2092	0.03898	2.33604	0.04584	4.50793	1.69818	2.88476	0.110605	7.37908	0.034904	2.35986	0.320389	2.2443	2.02963	2.0304	0.35558	1.56333	0.092522	1.04441	0.162072	2.95486	0.963413	2.33029	0.225174	2.47569	0.644055	2.92908	0.244323	3.88488	0.036756	2.58325	1.06185	0.364332	0.11494	3.79326	0.400307	7.3233	0.183032	0.891142	0.391427
ENSG00000197258.5	EIF4BP6	2.37884	1.85339	2.40425	2.1172	2.51897	2.27882	2.20438	1.89319	4.90811	2.14255	4.18192	2.11478	4.17157	2.7203	3.20103	1.97359	2.39484	3.06709	1.53036	1.72684	1.52174	1.79751	1.21494	1.44148	2.40233	1.67563	1.83184	1.45389	1.61803	1.49793	1.73049	2.23477	1.67349	4.13715	2.65633	3.263	1.21251	2.11554	3.09925	2.18365	3.06714	2.96801	1.40343	2.63033
ENSG00000197261.12	C6orf141	0.025865	0	0.474273	0	0	0	0.20812	0.067713	0.065515	0.285271	0.253046	0	0.07201	0.044641	0.06397	0	0.103344	0.24328	0.047425	0	0.010476	0	0.08487	0	0.086691	0	0.112525	0	0.208148	0	0.035334	0	0.024844	0.020382	0	0	0	0.133347	0.058906	0	0	0	0	0.03777
ENSG00000197265.9	GTF2E2	63.929	21.2284	35.7398	27.4031	30.3056	17.7667	31.5944	13.5935	45.9655	15.5888	34.693	23.3214	49.2213	18.0613	23.7846	20.1703	24.8075	17.5425	33.8939	18.4854	26.8739	16.2704	30.8697	16.5945	43.4709	17.2973	34.4072	14.5263	29.6707	16.4577	30.9364	14.6939	28.9486	26.5887	46.8856	26.3197	34.918	26.1479	33.5923	16.8599	46.2231	19.0589	27.7338	24.4292
ENSG00000197272.2	IL27	0.114728	0	0.11404	0	0	0	0	0	0	0	0.030295	0	0	0	0.139919	0	0	0.070167	0.063992	0	0.413042	0	0.125341	0	0.180194	0	0.154871	0	0.286866	0	0.206285	0	0.036222	0	0.447246	0	0.276221	0	0	0.0384	0.042537	0.126199	1.18359	0
ENSG00000197273.4	GUCA2A	0	0	0	0	0	0	0	0	0	0	0.38187	0	0	0	0.199707	0	0	0.108332	0	0.034483	0	0	0	0.114218	0	0	0	0.139645	0	0	0	0	0	0	0	0	0	0	0	0	0	0.084563	0	0
ENSG00000197275.14	RAD54B	16.2769	0.832666	8.31323	1.59536	5.86846	4.60453	4.70334	1.23957	13.5197	3.7672	5.79403	2.56148	13.5327	2.19468	4.61968	1.68304	7.28729	1.99704	11.1608	1.46854	8.15004	0.697159	6.26513	0.979458	15.1584	1.34136	7.35466	0.762896	8.47875	1.1892	12.133	1.35932	11.9721	1.6287	15.5809	1.59684	9.6724	1.85672	8.91202	1.95527	11.2393	1.29255	7.6441	1.81668
ENSG00000197279.5	ZNF165	11.1284	3.10217	4.34637	5.17532	1.79867	3.52815	2.26941	3.8156	4.6112	4.99722	2.84842	3.65094	2.56228	2.9809	4.56158	2.45311	3.47945	6.5265	1.64101	2.56898	1.66161	2.70404	2.82172	4.6051	3.29693	4.49549	2.17076	3.55001	1.3458	2.96311	1.80127	3.17713	1.52438	3.67184	2.45885	4.68777	2.22605	2.64931	2.63728	3.69805	3.28947	3.66909	2.31775	1.70335
ENSG00000197283.18	SYNGAP1	4.40498	12.5023	7.67874	10.5913	11.7386	14.6084	7.53902	8.28112	12.4219	12.7719	4.50156	10.8883	9.1025	6.49016	3.6215	9.57576	5.16406	9.55632	4.15873	8.17185	4.31466	6.61978	3.67145	7.58772	3.41864	10.5957	4.26209	8.9798	3.99241	10.9073	3.85645	9.69277	5.95672	14.1858	5.69461	12.3739	3.75079	10.8852	5.61458	8.73209	3.11118	11.3898	3.20065	10.7445
ENSG00000197291.9	RAMP2-AS1	0.140811	0	0.176634	0	0.109009	0	0.008383	0	0.893327	0.185074	0.234451	0	0.552292	0	0.373667	0	0.030276	0.603036	0.156905	0.016972	0.022894	0	0.017456	0.008152	0.166855	0	0.129839	0	0	0.069011	0.026556	0	0.262095	0	0.352276	0	0.098187	0	0.103563	0	0.085592	0	0.283102	0.111205
ENSG00000197296.6	FITM2	0.482712	0.768436	0.438987	0.830092	0.450182	0.848849	0.365318	0.696561	0.70073	0.978716	0.337682	1.12089	0.586119	0.655834	0.565722	0.908618	0.332073	0.923446	0.538917	0.513372	0.583446	0.607798	0.615507	0.724601	0.590369	0.76418	0.591965	0.868134	0.354398	0.727099	0.514345	0.549903	0.302179	0.905563	0.631696	1.15932	0.450839	0.654248	0.429295	0.849641	0.46123	0.754932	0.577622	0.772346
ENSG00000197299.13	BLM	14.5107	6.72068	8.24254	7.29901	9.0821	5.34821	7.70306	4.82263	14.3822	5.33822	10.2433	6.51424	14.2669	5.98765	3.49753	4.79061	5.85283	5.42004	11.4786	4.21491	7.94901	4.04792	9.23746	6.15939	11.2327	4.48833	11.6693	5.39748	7.79742	5.97617	10.254	3.78127	11.4568	6.40627	22.5324	5.5008	9.35189	5.29314	11.2107	5.15787	15.2995	5.73544	9.64551	5.00726
ENSG00000197301.7	HMGA2-AS1	0	0	0.305814	0	0.237787	0.009781	0.056829	0.105706	0.216149	0.395389	0.460629	0.09711	0.213665	0.011882	0.41287	0.097278	0.037926	0.180947	0.13305	0.425508	0.095553	0.276956	0.038565	0.09162	0.065224	0.127681	0.123229	0.049773	0.081716	0.116424	0.166174	0.005405	0.230641	0	0	0	0.00744	0	0.153421	0.088883	0.043847	0.173434	0	0.063638
ENSG00000197302.11	KRBOX5	9.55784	14.171	9.77036	20.6401	8.45348	14.9605	8.64127	9.30153	16.7846	14.0958	9.4415	14.6729	8.1927	10.3426	10.7851	10.2837	6.69928	12.6129	6.87513	8.87431	5.58305	7.40609	7.25461	11.3731	6.00292	13.5298	8.06231	10.8801	7.10989	14.1284	6.8536	10.5127	7.43846	12.4773	14.6422	16.3637	4.52189	10.2565	8.46318	13.0396	8.25286	12.2717	7.97088	14.3641
ENSG00000197308.9	GATA3-AS1	0	0.009591	0.376502	0.014439	0.063129	0.032368	0	0.014095	2.27307	0.12834	0.670372	0.030625	0.05856	0.04335	0.345552	0.116164	0	0.61844	0.044347	0.184686	0.038231	0.169029	0.056462	0.043293	0.173958	0.015182	0.014279	0.013235	0.02356	0.055527	0.091318	0.011864	0.075609	0.036935	0.036808	0	0.032756	0	0.108357	0.097204	0.035158	0.086076	0.131951	0.092617
ENSG00000197309.4	OR10D3	0	0	0.009768	0	0	0	0.004152	0	0.213013	0.096058	0.279764	0	0	0	0.093066	0.011599	0	0.049913	0	0	0	0.043248	0	0	0	0	0	0	0	0	0	0	0	0	0	0	0	0	0	0	0	0.061999	0	0.041704
ENSG00000197312.12	DDI2	23.5316	18.6336	16.1146	26.6679	16.9246	21.771	19.6619	16.0543	23.0403	19.035	12.2581	24.5629	13.7829	15.5032	11.2069	24.4121	14.4441	17.6581	14.8174	12.776	13.3054	14.6826	12.2746	15.7268	16.4918	17.6761	14.6026	18.008	16.5202	19.459	14.3478	18.1042	16.5339	21.5301	24.1569	24.1585	13.0373	23.6765	17.8407	21.9849	15.0952	20.1794	14.3475	24.5312
ENSG00000197320.5	ENSG00000197320	0	0	0.029304	0	0	0	0	0	0.246682	0.049663	0.098235	0	0.032187	0	0.128434	0	0	0.041389	0	0	0	0	0	0	0	0	0	0	0	0.019096	0	0	0.024943	0	0	0	0	0	0	0	0	0	0	0
ENSG00000197321.16	SVIL	0.085143	3.5534	0.826223	1.21163	0.200601	2.10624	0.004262	0.657051	2.4136	8.48797	1.42066	4.05918	0.045175	1.59772	0.562474	2.48287	0.03129	1.85266	0.353065	3.17597	0.03132	4.40902	0.270807	1.61796	0.132196	1.70741	0.04164	0.354051	0.051944	2.17804	0.457601	0.663479	0.19879	3.6875	0.126803	0.482241	0.150954	0.436458	1.67483	4.62178	2.358	4.77893	0.225669	2.5123
ENSG00000197322.4	TMEM132E-DT	0	0.010133	0.138685	0	0	0	0	0	0.272586	0.046528	0.175869	0	0	0.004606	0.103107	0.02057	0	0.157	0	0.003786	0	0	0	0.007619	0	0	0	0	0	0	0	0	0	0	0	0	0	0	0	0	0	0.012503	0	0
ENSG00000197323.12	TRIM33	20.2825	35.3621	18.7965	44.5196	18.2113	41.1023	13.6043	20.1366	34.3756	31.4478	21.3784	37.7522	19.5692	19.9356	17.8251	33.1105	13.7661	27.9761	20.2881	28.347	16.0185	27.5407	14.6623	27.8857	18.1991	33.4546	18.9082	20.7073	13.7648	28.617	16.826	29.8102	15.138	42.4469	26.0318	41.9389	17.7155	32.6778	18.8928	34.265	17.8132	33.8375	12.8925	40.1007
ENSG00000197324.9	LRP10	22.8975	29.7369	20.8168	29.3519	35.4004	26.4696	34.6538	24.685	43.3366	27.4234	21.3972	29.5289	21.1922	29.8865	24.6432	28.5286	28.9721	34.4181	30.0157	21.9832	34.3696	19.2917	28.9029	28.0808	21.5325	27.5329	27.3957	25.927	25.8236	24.5913	25.4717	25.874	33.1217	34.6183	31.8322	33.0084	23.8627	26.3425	26.7145	22.5107	22.4684	30.4766	37.7147	31.6032
ENSG00000197329.12	PELI1	40.3956	28.1316	31.869	20.4722	15.5314	18.8669	23.0185	20.4623	20.5314	17.2418	24.5052	20.9278	20.6963	16.2748	23.5512	21.092	25.2286	49.5194	33.1211	29.8179	30.3628	17.7124	25.4405	29.86	23.2387	25.3164	27.7393	16.4429	26.8866	21.2714	25.4694	17.619	29.676	34.8928	32.8887	24.3851	41.3816	22.3356	21.1111	21.9402	23.0008	27.4187	32.1096	28.5551
ENSG00000197332.9	ENSG00000197332	1.61253	0	0	0.018214	0.33422	0	0.250508	0	1.97369	0.061081	0.3534	0.087181	0	0	0.060278	0	0.815308	0.21086	0.657521	0.086996	0.160622	0	0.401366	0.009097	1.27717	0.033553	0.629753	0	0.442794	0.01405	0.69755	0.066287	0.460197	0.164577	0.569395	0.01483	0.266897	0	0.394802	0.071884	0.179968	0.094567	0.454374	0
ENSG00000197334.2	Metazoa_SRP	0	0	0	0	0	0	0	0	0	0	0.268765	0	0	0	0.449692	0	0	0	0	0.258086	0	0.122911	0	0	0	0	0	0	0	0.476081	0	0	0	0	0	0	0	0.665866	0	0	0	0	0	0
ENSG00000197343.11	ZNF655	56.6194	59.0037	29.8253	58.5026	30.3247	39.1422	33.2296	39.1834	62.5528	50.1916	33.7647	52.2169	31.1013	44.6318	36.2616	49.9629	27.9697	55.5576	24.7257	36.163	22.0082	41.9255	26.4673	47.2657	23.2657	51.395	26.7839	38.7627	28.4393	46.4603	23.7244	38.643	33.2873	62.6178	33.5138	65.1419	18.4513	55.7811	21.9047	55.1789	22.133	59.6566	30.7017	53.4192
ENSG00000197345.13	MRPL21	44.1012	13.2823	31.3452	27.7721	44.5358	19.3016	36.3175	14.9953	60.4734	14.4865	26.6596	18.5418	29.1675	22.4108	29.3907	16.7177	43.0204	32.0497	43.749	11.5849	35.3556	14.018	34.4973	17.1081	60.2491	17.374	39.9927	13.8298	39.3326	16.2253	37.5369	15.9966	46.9217	25.7689	69.5259	28.3671	29.7988	15.0654	45.6834	18.6102	44.5883	17.0593	41.6841	18.343
ENSG00000197353.4	LYPD2	0	0	0	0	0	0	0	0	0	0	0	0	0	0	0	0	0	0	0	0.034897	0	0	0	0	0	0	0	0	0	0	0	0	0.039239	0	0	0	0	0	0.119132	0	0	0	0	0
ENSG00000197355.11	UAP1L1	6.03372	5.84375	4.50341	9.37779	2.18252	3.78456	3.577	10.6983	2.53984	5.00908	6.64384	5.10324	10.4131	7.92657	6.32887	6.84863	1.65967	9.55337	3.80081	6.04611	3.11374	6.82434	1.65518	8.7032	1.61604	5.69221	2.84673	8.50437	5.25603	6.96148	4.85692	5.92872	8.96199	6.94119	8.35647	11.539	2.90381	9.82302	5.77805	7.5797	12.7143	11.138	2.61449	6.45906
ENSG00000197358.9	BNIP3P1	0.730034	0	1.23237	0.021081	0.137965	0.05983	0.239003	0	2.46299	1.03484	1.39484	0.046239	2.17268	0.090426	1.56547	0.102351	0.155878	1.53798	0.725913	0.053133	0.795199	0.008843	0.102072	0.021369	0.970463	0.011158	0.111086	0	0.40338	0	0.414415	0.063743	0.39655	0	0.687203	0	0.322195	0.045452	0.562141	0.084026	0.97708	0.17636	0.517532	0.068456
ENSG00000197360.9	ZNF98	0	0.092263	0.026812	0.031107	0.015853	0.031562	0	0	0	0.27283	0	0.424781	0	0	0	0.507548	0	0.379091	0.029058	0.026773	0	0.078781	0.048571	0.037557	0.006189	0.054469	0	0.124529	0	0.364002	0.013953	0.018652	0.009654	0.133087	0	0.167283	0.00463	0.153452	0	0	0	0.040395	0	0
ENSG00000197361.8	FBXL22	0.18974	2.39204	1.13671	0.441256	0.644681	0.382387	0.333678	0.934767	0.505585	0.27026	0.247312	0.167894	0.114253	0.418765	0.38367	0.50587	0.46624	0.60217	0.446018	0.33283	0.291765	0.512505	0.676313	0.361545	0.387623	0.556488	0.247854	0.388655	0.391708	0.666355	0.303255	0.371329	0.018287	1.29341	0.585926	0.726132	0.212957	1.15647	0.25699	0.166886	0.263494	0.724343	0.036455	0.792213
ENSG00000197362.15	ZNF786	1.7851	4.10003	2.67896	3.92147	2.18144	3.54141	1.94869	3.79305	3.69967	3.97509	1.89662	3.88282	1.40349	3.32927	2.61787	3.78539	1.62824	3.18032	1.81027	2.53929	1.90068	3.41534	2.17956	4.05224	2.20448	4.26477	2.05856	3.31256	2.18627	4.78749	2.28357	4.25361	1.7668	4.19457	3.41511	4.03637	1.02963	4.58943	2.87108	4.64888	2.8042	4.47332	2.2917	4.10167
ENSG00000197363.11	ZNF517	0.522024	1.90443	0.873815	2.95584	1.30237	1.42533	0.67649	2.59674	2.61572	1.39725	1.11999	1.51453	1.43023	1.39008	1.00419	1.50323	1.14851	3.39602	0.898704	2.24106	1.1742	2.36566	0.642283	2.42877	1.19062	3.18699	0.638406	2.61041	0.689057	2.5445	0.584465	1.36644	0.570822	2.83716	0.964127	1.96098	0.400879	3.00338	0.955696	2.1298	0.934469	3.13008	0.657462	3.13029
ENSG00000197364.7	S100A7L2	0	0	0	0	0	0	0	0	0	0	0	0	0	0	0	0	0	0	0	0	0	0	0	0	0	0	0	0	0	0	0	0	0	0	0	0	0	0	0	0	0	0	0	0
ENSG00000197372.10	ZNF675	15.4807	23.504	8.77284	33.6179	11.4532	28.9365	9.83647	18.1036	28.4065	30.4127	8.85281	17.5078	14.4638	17.2782	9.97087	21.7473	15.5608	22.7613	10.2992	15.7429	7.574	13.9593	9.33641	21.9128	11.7473	23.0796	11.712	21.2307	10.6137	22.1044	9.08192	21.4102	9.56238	24.8205	13.3593	28.483	9.3081	21.6899	11.1342	20.6896	12.0441	23.0714	10.7351	21.7976
ENSG00000197375.14	SLC22A5	0.670068	2.24524	1.21125	3.28829	31.0047	2.36323	0.448251	1.41433	1.97466	2.11865	1.02019	3.26397	0.836818	2.33517	1.64586	2.04609	0.42364	2.12259	0.828722	1.33786	0.453614	1.1502	0.722039	1.90634	0.537507	1.73002	0.386702	1.18143	0.813337	1.4219	0.549404	1.66795	0.703122	1.37664	0.848458	2.6602	0.634357	2.41421	0.764851	1.2023	0.559731	1.8984	0.44455	1.21164
ENSG00000197376.3	ENSG00000197376	0	0.009615	0.100966	0	0	0	0	0.021195	0.119417	0.064489	0.861254	0.030703	0	0	0.078057	0.039031	0.009342	0.298143	0	0.136433	0.012766	0.018309	0.083518	0.007234	0.010676	0	0	0	0.007909	0.022266	0	0	0.00758	0	0.0123	0	0.004113	0.030569	0.158271	0.13064	0	0.193668	0	0.185831
ENSG00000197380.11	DACT3	0.280095	0.058064	0.621565	0.062438	0.074823	0	0.447557	0.010348	0.758181	0.434237	0.588959	0.047777	0.150068	0.27789	0.361824	0.111151	0.311803	0.262383	0.356146	0.015364	0.30693	0.02985	0.406364	0.045732	0.172057	0.150145	0.41641	0.080112	0.205948	0.016341	0.514523	0.017439	0.266668	0.018036	0.080379	0.010177	0.305494	0	0.245436	0.093474	0.267057	0.063816	0.51345	0.07259
ENSG00000197381.17	ADARB1	0.083437	37.6135	0.417704	44.5006	0.09441	36.6508	0.142642	24.5261	0.482642	39.8551	0.357565	39.3356	0.061108	28.8096	0.598337	42.8018	0.271769	42.4943	0.282763	12.2348	0.0747	21.5248	0.584557	26.663	0.124515	32.6759	0.229091	23.7836	0.184714	36.272	0.337105	39.0607	0.345852	31.6854	1.18044	44.8539	0.495776	21.5649	0.545926	43.363	0.71821	44.5273	0.31447	9.4034
ENSG00000197385.6	ZNF860	0.072194	32.1855	0.06539	25.0092	0	30.3709	0	19.8882	0.317078	22.1489	0.042688	41.1055	0	17.4478	0.078124	29.3733	0	19.4159	0.094578	18.1025	0.016974	17.8265	0.069044	20.3533	0.046066	24.6562	0	16.0135	0	23.5841	0.060875	19.7479	0.00505	34.2161	0.024465	23.9812	0.05454	35.6252	0.048451	23.5477	0	26.7886	0.015532	39.9324
ENSG00000197386.14	HTT	71.1801	36.042	36.7315	38.9947	60.0815	51.9186	42.3567	31.7797	92.4377	29.298	50.2903	38.4582	82.5167	29.5978	36.4331	36.3501	45.0805	41.3591	50.4972	35.9986	47.6091	27.3685	51.5833	28.3818	47.1174	40.5505	53.4412	32.452	47.5828	30.2567	51.5191	25.6317	58.1127	50.342	63.3473	41.7455	27.2782	50.6577	47.9362	39.4176	69.7947	34.9648	49.586	45.0072
ENSG00000197403.5	OR6N1	0	0	0.120899	0	0	0	0	0	0.22904	0.15895	0.403429	0	0	0.19583	0.080294	0.01599	0	0.192595	0	0.005873	0	0	0	0	0	0	0	0	0	0	0	0	0.182843	0	0	0	0	0	0	0	0.247217	0	0	0
ENSG00000197405.8	C5AR1	0.117888	0.027271	0.355764	0	0.069561	0.645702	0.094373	0.11053	0.746019	1.33875	0.399698	0.841616	0.971751	0.345344	0.775094	0.996779	0.088285	0.417516	0.084076	0.114545	0.03018	0.193937	0.053531	0.088898	0.074067	0.697978	0.098191	0.175607	0.074411	0.242187	0.140617	0.011248	0	0.023331	0	0.211986	0.093145	0.202469	0.385451	0.107558	0.20825	0.488746	0.323161	0.065894
ENSG00000197406.7	DIO3	0	0.050806	0.034355	0	0.017281	0	0	0	0.16827	0.067941	0.027039	0	0	0	0.061846	0.020497	0	0.029862	0.009377	0.045093	0	0.006388	0	0	0	0	0.007563	0.042069	0	0	0	0.012564	0.008007	0	0	0	0.004337	0	0.038231	0	0.009313	0	0	0
ENSG00000197408.10	CYP2B6	0	0	0.019769	0	0	0	0	0	0	0.045039	0.046749	0	0.094545	0	0	0	0	0.618318	0	0.008653	0	0	0	0	0	0	0.011783	0	0	0	0	0	0	0	0	0	0	0	0.148248	0	0.043596	0	0	0
ENSG00000197409.8	H3C4	199.789	168.299	201.157	140.217	512.861	176.677	280.45	170.755	271.554	135.647	202.142	196.852	352.899	161.563	92.3935	115.049	273.388	128.218	343.801	96.2172	300.414	94.762	275.839	218.247	434.839	207.29	355.148	167.105	392.85	141.831	411.754	173.705	362.465	285.352	575.86	199.478	229.447	160.154	344.271	105.93	275.164	140.089	217.178	180.141
ENSG00000197410.14	DCHS2	0.098753	0.282185	0.771358	0.144835	0.259518	0.121505	0.213744	1.21846	0.745778	0.54771	0.490323	0.534673	0.507231	0.23775	0.208278	0.384058	0.059032	0.770244	0.860537	2.75718	0.854699	1.72506	0.733065	0.860058	0.56026	0.57068	0.872475	0.351763	3.33395	1.44223	1.2947	1.05497	0.217192	0.340358	0.091392	0.028533	0.340105	0.233311	5.32264	4.83613	0.501114	0.202965	0.008337	0.098359
ENSG00000197415.12	VEPH1	0.075359	0	0.043544	0	0	0	0	0	0.252823	0.239596	0.148411	0	0	0	0.01036	0.30258	0	0.452046	0.203163	0.038592	0.013508	0	0	0.129215	0	0.139057	0.031652	0	0	0.406387	0.028849	0	0	0.026068	0	0	0	0.258342	0.103024	0	0.078697	0	0.00617	0.118022
ENSG00000197416.5	FABP12	0	0	0	0	0	0	0	0	0	0	0	0.43345	0	0	0	0	0	0	0	0	0	0	0	0	0	0.051715	0	0	0	0	0	0	0	0	0	0	0	0	0	0	0	0	0	0
ENSG00000197417.9	SHPK	3.87095	2.45473	4.45602	2.91467	4.22082	2.61516	4.15358	2.20818	4.14232	3.0163	3.19487	3.28316	3.23842	1.70078	2.83111	2.74876	4.11672	3.55989	5.18925	1.98001	4.41814	2.0976	3.80292	2.63709	4.97257	2.79936	4.90946	2.51276	3.3081	2.15797	4.08515	2.01456	4.34921	3.98278	6.85179	4.17321	3.71407	3.15924	4.5924	2.9678	4.50125	3.26872	5.2724	3.78311
ENSG00000197421.10	GGT3P	0	0	0.147949	0	0.008064	0	0	0	0.059583	0	0.041789	0	0	0	0	0	0	0.449511	0.015796	0	0	0.012152	0	0	0	0	0.036442	0	0	0.020214	0	0	0	0	0	0	0.007391	0	0	0	0	0	0	0
ENSG00000197428.3	OR51D1	0	0	0.048914	0	0.014604	0	0	0	0.165925	0.01924	0.038328	0	0	0	0.085151	0	0	0.446812	0	0	0	0	0	0	0	0.016653	0	0	0	0	0	0.02591	0	0	0	0	0	0	0	0	0	0	0	0
ENSG00000197429.11	IPP	3.79317	3.88421	3.22014	4.57046	3.71824	4.25293	3.83734	3.26365	7.02334	4.05809	4.73952	3.8533	4.11456	2.78691	3.77795	4.10512	4.18894	2.66565	4.15126	2.46912	3.69525	2.46649	4.22748	3.04316	4.79639	3.53103	4.20946	2.4977	2.75936	3.64696	3.58888	2.31467	2.53281	5.9425	6.20387	4.32564	3.46925	4.02377	3.99915	4.14539	3.31265	3.52327	4.163	3.21036
ENSG00000197430.11	OPALIN	0	0	0.045061	0	0	0	0	0	0.142905	0.019332	0.061846	0	0	0	0.026873	0	0.012816	0.044954	0.006117	0	0.004393	0	0.006497	0	0	0	0	0	0	0	0	0	0	0	0.008443	0	0	0	0	0	0	0.023846	0	0
ENSG00000197437.5	OR13G1	0	0	0.110695	0	0.006926	0	0	0	0	0.027296	0.021737	0	0	0	0.165483	0	0	0.047665	0.007537	0.00605	0	0	0	0	0	0	0	0	0	0	0	0	0	0	0	0	0	0	0	0	0	0	0	0
ENSG00000197442.10	MAP3K5	27.6749	11.7419	17.0838	15.5242	41.5264	14.2949	30.8781	8.08404	70.251	11.745	34.2074	12.2677	25.8042	9.20918	41.9123	9.41823	40.8083	9.95539	21.4347	9.15329	17.0066	7.72134	17.4853	11.6569	16.5261	10.8177	22.684	9.6221	18.6745	9.61597	19.167	7.01616	21.4028	14.848	24.9168	14.4135	11.8193	12.6999	17.1118	8.74671	13.3519	11.9044	18.3839	14.778
ENSG00000197444.10	OGDHL	0.225458	0	0.416514	0	0.19114	0.013599	0.021963	0	0.476841	0.020315	0.959109	0	0	0.021971	0.788831	0.158883	2.69282	0.463548	1.12326	0.033958	0.098975	0.027527	0.159413	0	0.634951	0.004793	0.270242	0	0.173339	0.035125	0.488165	0.007502	1.93644	0.020181	0.604608	0	0.288636	0.058025	0.449814	0.010269	0.811278	0.125012	0.336772	0
ENSG00000197446.9	CYP2F1	0	0	0.069502	0.015478	0	0	0	0	0.042565	0.973799	0.095738	0	0	0	0.379538	0.48409	0	0.444884	0	0	0	0	0	0.023206	0	0	0	0.088442	0	0	0	0	0.083838	0	0	0	0	0	0	0	0	0.198723	0	0
ENSG00000197448.14	GSTK1	43.36	78.8399	40.2409	85.5471	49.4774	72.4443	55.004	82.1244	60.589	67.3379	34.6563	73.0541	25.8877	58.0858	41.7381	70.3505	44.7512	97.104	45.8479	62.3684	51.2739	76.1737	54.0401	93.3388	51.5541	81.7281	51.5399	67.7865	56.4592	64.0221	49.9153	69.7207	71.2723	119.157	82.6	105.872	47.4256	97.1932	51.377	69.3983	46.7795	79.0852	63.8752	79.7324
ENSG00000197451.12	HNRNPAB	138.815	36.4017	102.323	36.4798	114.9	29.461	109.446	28.4806	176.844	34.4308	97.2722	29.5009	94.437	24.9199	78.1478	28.8605	100.763	40.2496	156.102	23.9394	115.056	23.1901	134.445	32.4461	214.529	29.005	165.33	25.0709	147.916	28.5148	140.053	28.6386	117.579	41.1753	228.541	42.2057	117.53	35.4819	174.42	35.3447	132.179	36.1335	115.566	31.9787
ENSG00000197454.2	OR2L5	0	0.311713	0.088134	0.586594	0	0.272674	0	0.025456	0.071687	0.347943	0.011544	0.801538	0	0.023509	0.017583	0.087494	0	0.228238	0	0.16059	0	0.081906	0	0.032566	0	0.020565	0	0.155313	0	0.040134	0	0.064307	0	0.15552	0	0.085004	0	0.08271	0	0.175738	0	0.233497	0	0.439696
ENSG00000197457.10	STMN3	0.29059	15.221	0.287451	7.09871	0.272629	10.4385	0.343143	12.9066	0.741775	7.34305	0.705113	13.0486	0.691708	7.09412	0.480225	7.67326	0.47637	13.5854	0.402615	4.65922	0.557918	8.96255	0.466162	7.89264	0.198947	14.5589	0.512488	14.2887	0.293404	14.6692	0.410484	12.3782	0.890506	11.5535	0.80823	9.75892	0.414681	13.1058	0.611452	8.31699	0.095064	13.4536	0.243008	9.7696
ENSG00000197461.13	PDGFA	2.19639	0.150949	3.96477	0.026436	0.505641	0.573826	1.06306	0.071691	3.18371	1.00645	1.85463	0.056224	2.18438	0.182059	7.21178	0.393453	0.927323	0.443103	3.59872	0.363406	0.608672	0.101192	0.915761	0.198376	1.33803	0.15535	1.68025	0.53951	0.956401	1.98164	4.69713	0.01135	12.4504	0.176581	12.3319	0.129862	5.19919	0	8.5858	0.058662	7.90288	0.188269	1.34809	0.185782
ENSG00000197462.3	ENSG00000197462	0	0	0	0	0	0	0	0	0	0.404123	0.08001	0	0	0	0.062267	0	0	0.06354	0	0	0	0	0	0	0	0	0	0	0	0	0	0	0	0	0	0	0	0	0	0	0	0	0	0
ENSG00000197465.14	GYPE	0.275994	0.781877	0.456627	2.07946	1.09721	1.64014	0.408701	0.554762	4.85623	1.25941	0.328144	0.90108	0.118951	0.771426	0.3167	0.654802	1.61142	2.7497	0.832046	0.718695	0.494974	1.14567	0.707234	0.814044	1.32368	1.10222	0.552596	1.14662	0.17879	1.17348	0.590181	1.61758	0.740029	2.76795	0.417371	0.833063	0.650426	2.11395	0.152703	0.480203	0.399451	2.43755	1.76704	2.37624
ENSG00000197467.17	COL13A1	0.040059	0	0.29875	0.01408	0	0	0	0	1.2646	1.18417	0.295392	0	0	0	0.349118	0.074244	0	1.42681	0.048097	0.032357	0.014219	0.00382	0.011849	0	0	0.019579	0	0	0.015313	0.095962	0.009713	0	0	0	0	0	0.003993	0.520255	0.203154	0.071937	0.005518	0.10216	0	0.150469
ENSG00000197468.5	OR7E85BP	0	0	0.131168	0	0	0	0	0	0	0	0.034969	0	0	0	0	0	0	0	0	0	0	0	0	0	0	0	0	0	0	0	0	0	0	0	0	0	0	0	0.032688	0	0	0	0	0
ENSG00000197471.12	SPN	29.0127	0.134793	36.6937	0.960301	63.3698	1.63585	49.5448	0.33402	97.8111	4.20007	46.4651	1.33117	22.3684	0.099362	49.3979	0.607259	43.744	1.32398	36.7482	0.198803	39.0444	0.27177	31.1385	0.550851	41.3329	0.876722	35.8193	0.27285	43.5669	0.606414	40.3932	0.383331	41.1858	0.172339	42.2793	0.823565	20.2202	0.138263	41.6231	0.447589	46.8864	0.502356	31.8548	0.086434
ENSG00000197472.15	ZNF695	1.45127	0	0.590926	0	2.42518	0	1.57847	0.044967	3.94835	0.879827	0.143558	0	0.065721	0	0.012468	0.061834	0.445944	0.041657	0.633974	0.063537	0.314214	0.007773	0.896906	0.01383	1.16728	0.019431	0.992696	0.008456	0.091303	0.042735	1.11093	0	1.47855	0	0.745532	0.463908	0.272646	0.039199	1.23707	0	0	0.03324	1.3238	0
ENSG00000197475.11	ADAM3A	0	0	0.034174	0	0	0	0	0	0	0.033018	0	0	0	0	0	0	0	0	0	0	0	0	0	0	0	0	0	0	0	0	0	0	0	0	0	0	0	0	0	0	0	0.053137	0	0
ENSG00000197476.3	ENSG00000197476	0	0	0.217081	0	0	0.185166	0	0.226875	0	0	2.25379	0	0	0.509797	0.61801	0.286891	0	0	0	0	0.204962	0.75973	0.594736	0	0.087712	0	0.114836	0.443416	0.134247	0	0.926898	0	0.118379	0.334659	0	0	1.11262	0.450933	1.48685	0.466807	4.18153	0	0	0.322098
ENSG00000197479.7	PCDHB11	0.017723	0	0	0	0	0	0	0	0.06041	0.145749	0.102721	0	0	0	0.029709	0	0	0.19357	0.020165	0	0	0	0	0	0	0	0	0	0	0	0.002731	0	0	0	0	0.020613	0.016632	0	0	0.008274	0	0	0	0.011846
ENSG00000197483.10	ZNF628	2.48927	3.333	2.79482	4.86555	4.06271	4.91913	4.91376	3.9925	5.94991	3.97005	2.21121	3.19507	4.39948	1.98132	2.4071	3.5155	4.53976	7.65672	3.37023	3.74617	4.05539	3.7246	3.46039	3.72679	4.70105	2.46204	4.38485	3.23624	3.32416	2.46643	6.03814	4.53901	4.18939	4.72814	6.0098	4.59612	3.48571	7.06621	3.86711	3.46298	3.89161	3.7128	3.6567	3.6635
ENSG00000197487.9	GALP	0	0	0	0	0	0	0	0	0	0.093448	0	0	0	0	0	0	0	0	0	0	0	0	0	0	0	0	0	0	0	0	0	0	0	0	0	2.34031	0	0	0	0	0	0	0	0
ENSG00000197496.6	SLC2A10	0.0077	0.004776	0.073586	0	0.004059	0	0	0.037619	0.15812	0.524719	0.109903	0	0	0	0.058325	0.019397	0.041627	0.134032	0	0.003571	0.031767	0	0	0.010772	0	0	0	0	0	0	0.002681	0.08061	0.011329	0	0	0	0.002041	0	0	0	0.008748	0	0	0.349693
ENSG00000197497.11	ZNF665	0.207867	3.53475	0.860396	9.45061	2.36937	6.01027	1.14101	2.48594	3.43482	5.42485	0.103122	2.28746	2.37656	2.83467	0.330211	4.622	1.37403	3.62137	0.20976	2.99404	0.718211	4.92855	0.201243	4.52244	0.390113	5.16216	0.438921	4.13938	0.510458	5.83981	0.227773	6.31662	0.342889	3.19197	0.287466	7.87786	0.180346	6.2499	1.01318	3.03515	1.51634	5.90473	0.589135	2.77639
ENSG00000197498.13	RPF2	24.4057	5.80483	26.1611	4.77191	14.6067	5.93711	13.465	5.5182	34.6853	7.80438	23.9509	4.46888	18.6392	4.82892	14.0542	6.03966	12.8326	5.15686	16.9081	3.20027	11.0522	4.19683	14.449	4.85405	22.9111	4.51809	19.4454	4.34033	12.1852	4.21512	15.7808	3.87517	13.8771	5.14169	28.5998	6.22178	13.6195	7.1778	24.4907	6.38137	22.5526	6.6171	12.5528	6.3704
ENSG00000197503.4	LINC00477	0	0	0	0	0	0.014443	0	0	0	0	0.051027	0	0	0	0.051976	0.025795	0	0.037936	0	0	0	0.048128	0	0	0.021372	0	0	0	0	0	0	0	0	0	0	0	0	0	0	0	0	0.022901	0	0
ENSG00000197506.8	SLC28A3	0.039005	0	0	0.006076	0.061743	0.045347	0.035124	0	0.15032	0.040752	0.059559	0	0.099094	0	0.098624	0.016407	0.019534	0.007799	0.026173	0	0.029539	0.017989	0.011923	0.018204	0.04032	0.022402	0.042101	0.016696	0.032939	0.004695	0	0	0.031927	0	0.072106	0.004943	0.051744	0	0.005119	0.013742	0.036961	0.105673	0	0
ENSG00000197520.11	FAM177B	0.064135	13.0636	0.112438	38.621	0.167552	13.8206	0	18.3588	0.162984	11.1428	0.462117	12.2488	2.04216	7.17942	0.149159	4.37193	0.209315	16.5283	0.132159	8.83554	0.014305	9.42115	0.11878	11.3279	0	4.61295	0.157776	20.1633	0.228623	25.7447	0.095365	18.1131	0.02064	20.3615	0	25.1954	0.055972	6.46183	0.040509	21.0131	0	13.2944	0.046348	8.237
ENSG00000197530.13	MIB2	19.8808	50.1713	21.951	25.6077	18.5892	32.9817	13.9994	24.7518	38.9639	25.2113	16.7278	22.0099	18.6202	26.8053	20.0386	22.4187	11.3988	26.2448	15.5561	16.4838	13.5595	22.2011	13.9247	29.4614	13.3448	27.8987	12.7034	28.0214	11.5059	32.3927	14.396	21.4084	16.7791	34.3023	21.7327	54.4433	12.6808	29.0347	15.0968	29.7895	11.3807	28.7804	19.7838	33.7081
ENSG00000197532.3	OR6Y1	0	0	0.046829	0	0.028209	0	0	0	0.318416	0.258528	0.133856	0	0	0	0.134338	0	0	0.150781	0.005089	0.004103	0	0.002484	0.005406	0	0.0061	0.004355	0	0	0	0	0	0	0.004343	0	0.007017	0	0	0.012512	0.041709	0.009336	0	0.05985	0	0
ENSG00000197535.16	MYO5A	34.06	42.6861	37.5791	46.7221	22.1573	32.967	20.7283	24.3051	45.5344	40.6576	20.1083	46.2928	24.5716	29.4998	20.3977	35.3671	10.2881	37.5481	28.0134	35.1364	15.944	25.2564	24.7042	30.857	25.8687	31.489	25.3364	24.2906	25.1134	29.1344	23.8422	22.6431	28.1454	46.0441	38.3781	36.3557	28.8064	44.2888	19.24	33.4482	30.9447	38.7524	23.8764	46.2201
ENSG00000197536.11	IRF1-AS1	10.2002	29.0674	10.388	32.5003	90.8998	25.1807	12.2003	22.9271	31.0854	28.8381	5.83944	20.4843	14.9421	15.6093	9.59589	18.8823	10.9524	24.6596	9.13902	20.8002	15.3186	19.9243	10.5492	26.9879	9.7213	24.7535	9.21382	21.3698	15.9844	26.0191	13.1552	18.3183	16.9788	28.106	16.4265	38.8708	8.25498	33.072	8.8255	25.7085	11.3438	30.5094	9.21459	25.2495
ENSG00000197540.8	GZMM	0.089922	0.027104	0.176286	0.489582	0.023076	0.765013	0.179518	0.079234	0	0.711643	0	0.087056	0	0	0.108853	0	0	0.193265	0	0.077538	0.053598	0.197531	0.052575	0.040872	0.015059	0.70362	0.120691	0.074964	0.69511	0.123702	0.090313	0	0.401554	0.210932	1.18789	0.10055	0.62267	0	0	0	0	0.141659	0	0
ENSG00000197548.13	ATG7	11.4142	13.7743	6.20381	15.6189	11.7314	10.2436	8.67888	8.59345	14.8897	12.725	9.3435	24.0252	11.664	13.6905	8.8098	13.6491	7.77884	7.96036	10.804	11.0014	9.43786	9.71538	9.86337	11.0086	15.5946	13.0787	11.4666	8.01893	11.0355	10.6132	10.3659	11.1747	10.9444	15.9789	16.3217	13.9214	9.26652	13.1052	10.1032	13.2168	12.799	13.228	11.1544	14.1088
ENSG00000197549.9	PRAMENP	0.054868	0.902937	0.023136	0.971754	0.328675	2.16567	0.014797	1.3814	0.457952	0.728998	0.181481	1.88493	1.83474	2.28145	0.303645	1.74534	0.23701	1.35475	0.169667	2.63401	0.203048	2.18323	0.180178	1.80229	0.075371	0.740191	0.025281	1.00208	0.038849	1.10313	0.095185	0.67068	0.159346	3.93318	0.34697	3.84398	0.273894	5.89455	0.111378	0.921049	0.24256	1.57959	0.097425	3.96973
ENSG00000197550.3	ENSG00000197550	0.020232	0.025051	0.021369	0.329999	0.021295	0.288712	0.013645	0.004607	0.077765	0.184303	0.172631	0.099875	0	0.244466	0.077373	0.126947	0.006131	0.125386	0	0.02338	0.054123	0.077311	0.012454	0.079236	0.031287	0.13397	0.041983	0.060471	0.020472	0.116351	0.003513	0.085425	0.009895	0.064186	0	0.023033	0.002678	0	0.009126	0.024102	0	0	0.022848	0.106466
ENSG00000197555.10	SIPA1L1	47.7131	52.3201	33.9922	65.8618	35.7493	43.6678	33.8704	36.5767	67.926	44.9931	43.8422	50.0895	38.1171	37.5488	45.5734	54.4831	44.2647	53.0165	25.56	29.125	24.9315	40.362	20.4671	42.8867	24.5338	47.4602	29.8754	45.054	29.9574	44.8475	26.2797	44.1001	38.2318	42.3757	38.3337	55.4724	15.3904	36.7729	30.9425	47.7288	32.32	60.4267	20.9319	35.0839
ENSG00000197557.7	TTC30A	1.38236	0.57425	0.699201	2.44824	0.976498	0.74018	0.751797	0.416795	1.65735	0.981699	0.554143	0.142539	0.777207	0.389508	0.448977	0.939678	0.609187	2.29987	0.808951	0.500951	1.04586	0.388015	0.582329	0.714288	1.13133	0.586675	0.897331	0.51271	0.617106	0.443643	1.02395	1.0656	0.593499	1.94291	0.782652	1.16395	0.916579	0.402098	0.881529	0.401149	0.92007	0.452076	1.00124	0.298437
ENSG00000197558.13	SSPOP	0.003945	0.041287	0.163816	0.03754	0.010005	0.033119	0.042963	0.030223	0.445348	0.086992	0.108294	0.02739	0.004051	0.010105	0.289534	0.125885	0	0.59338	0.002443	0.041688	0.004211	0.038299	0.010688	0.071819	0.002728	0.081919	0	0.015246	0.00215	0.057471	0.00715	0.113685	0.035428	0.039241	0.001566	0.116065	0.001127	0.05533	0.04504	0.14952	0.001125	0.05063	0.160156	0.143703
ENSG00000197561.7	ELANE	0	0.027692	0.044968	0	0	0	0	0	0	9.47211	0	0.177923	0	0.024471	0.055588	0	0	0.028247	0	0.07913	0	0	0	0	0	0.2178	0	0	0	0	0	0	0	0	0	0	0	0	0	0	0	0.048197	0	0
ENSG00000197562.10	RAB40C	4.00336	3.06064	3.93559	4.81351	4.76867	4.8515	3.46924	2.91678	3.94289	4.58179	2.65917	3.83205	2.3621	2.18438	3.59253	2.64986	1.93002	6.42511	3.11522	2.36369	2.47648	2.96693	3.0543	4.32847	2.68447	3.76204	2.38602	3.00036	2.41243	3.67643	2.75763	3.73355	3.89416	4.83569	5.14546	3.31404	1.91689	5.88531	3.67028	6.03718	3.32142	5.13593	3.66383	5.70341
ENSG00000197563.11	PIGN	21.991	9.90644	7.50622	11.4179	11.8576	7.37404	7.17498	6.16513	15.504	10.8868	7.27879	12.8827	7.38233	7.50876	6.73578	9.6587	7.4763	10.6464	8.42429	5.45594	7.44548	4.04303	6.51105	5.87483	7.7798	7.04262	7.8843	7.85512	9.07241	6.04368	6.01779	5.87333	11.6644	10.4934	9.32042	8.57362	5.38501	5.89153	8.58202	7.95275	10.4073	6.55556	6.22325	7.20477
ENSG00000197565.17	COL4A6	0	0.003034	0.036515	0	0.087677	0.006817	0.008797	0	0.087896	0.081672	0.060886	0.009667	0.018612	0	0.467334	0	0	0.257336	0	0	0.019474	0	0	0.002281	0.005052	0	0	0	0	0	0	0	0.007206	0	0.007741	0	0.001297	0	0.015424	0.005173	0.002779	0.005532	0.014626	0.137867
ENSG00000197566.10	ZNF624	2.71351	6.02616	2.27717	6.23562	2.02408	4.96396	2.50341	4.0031	3.8363	5.18685	1.88543	4.42292	1.21149	2.61284	2.1439	3.41623	1.50315	3.50692	1.54976	2.48102	1.62581	3.31054	1.33995	3.7754	1.69199	3.80842	1.57907	4.47133	0.980682	3.67996	2.05904	3.61775	1.89101	7.05814	2.48505	5.05267	1.19859	6.36808	1.67481	4.2977	2.33089	3.87037	1.56815	4.9714
ENSG00000197568.15	HHLA3	2.97804	4.25678	4.47742	2.68747	2.84034	3.81597	3.75382	3.72377	8.41022	4.19271	2.5863	2.68972	5.94352	3.388	6.11423	3.63987	4.3143	5.10192	3.5288	1.34306	3.48784	2.04281	3.50256	2.76131	4.84682	1.83434	5.43642	3.37839	4.00469	2.34329	4.22495	3.04077	3.59481	3.46723	4.45332	2.99402	3.13094	3.01476	5.1919	5.36859	5.53395	1.43607	3.93883	3.4441
ENSG00000197575.6	RPS17P2	0	0.096254	0	0.439316	0.248274	0	0.074168	0	0.40546	0	1.05879	0	0	0.159811	0.378684	0.179578	0.198348	3.15266	0.087401	0.186497	0	0	0.090236	0	0.053698	0	0.212398	0	0	0	0	0	0	0	0.263222	0	0.081266	0	0.220174	0.148645	0	0	0	0
ENSG00000197576.14	HOXA4	0	0	0.041576	0	0.021323	0	0	0	0.518086	0	0.032388	0.044454	0	0	0.173437	0	0.135435	0.55027	0.046088	0	0.009213	0.026016	0	0.113285	0.041745	0.197184	0	0	0	0.048113	0.021859	0.244029	0	0	0.16035	0	0	0.131681	0	0	0	0.247671	0	0
ENSG00000197579.8	TOPORS	31.288	13.043	9.75	17.7383	12.0429	13.5251	9.18241	8.71367	17.702	15.0534	12.9185	11.6545	10.8907	8.30146	12.1681	10.8041	10.7445	14.6484	10.396	8.84889	9.18705	7.52388	9.54786	10.1893	13.4069	10.8115	11.5881	8.64653	10.3576	9.47306	9.22833	9.99657	10.9883	15.8963	15.6309	17.1421	8.37956	10.7164	10.2618	12.2526	13.2819	10.3128	11.3255	11.4395
ENSG00000197580.13	BCO2	1.12912	0.27834	6.38551	1.43966	1.05759	2.74019	0.174262	0.790995	5.81045	9.5892	1.14548	4.03266	0.681894	0.259888	0.975573	2.46469	0.41696	1.57363	1.08243	12.1602	0.862143	1.08834	0.625397	0.887968	0.606273	1.35166	0.51372	1.07983	0.774366	0.846713	1.07106	0.458436	0.869946	1.64855	1.43973	1.13123	0.930693	2.4483	15.5989	3.85129	0.898344	14.5037	0.772932	8.10806
ENSG00000197582.5	GPX1P1	0.33648	0	0.309295	0.148189	0.810031	0.16812	0.330524	0.151716	0.20543	0.158764	0.431172	0.321634	0.145625	0.047603	0.196296	0.573016	0.4904	0.211442	0.811448	0.417475	0.289873	0.257002	0.141267	0.335892	1.11272	0.462355	0.437369	0.136677	0.419758	0.222845	1.33412	0.360583	1.32173	0.452449	1.02694	0.491163	0.176141	0.749068	0.902048	0.158284	1.23649	0.935353	0.611881	0.11169
ENSG00000197584.13	KCNMB2	0.195911	0	0.195759	0	0	0	0.112462	0	0	0.160643	0.5508	0	1.23723	0.086225	0	0	0.158389	0.048187	0.767217	0.067211	0	0	0	0	0	0	0	0	0.340093	0	0.114902	0	0.492779	0	0.622734	0	0.078912	0	0	0.080141	0.480909	0	1.53592	0
ENSG00000197585.10	ENSG00000197585	0	0	0	0	0	0	0	0	0	0	0	0	0	0	0	0	0	0	0	0	0	0.092531	0	0	0	0.045632	0	0.169757	0	0.182568	0.045243	0	0	0	0	0	0	0	0	0	0	0	0	0.521641
ENSG00000197586.13	ENTPD6	14.6123	17.8678	10.1466	20.2117	15.9964	15.691	14.7179	15.0289	21.8921	14.371	15.0846	14.6423	12.1837	14.6553	14.1186	13.5736	11.338	21.5865	13.737	12.6471	12.679	16.7918	11.8346	14.8634	11.3141	13.6302	12.708	13.147	14.394	15.3268	9.98075	12.7802	15.5093	23.5502	18.4552	14.1799	11.6056	17.1946	15.0953	12.5082	12.2009	19.6458	14.1308	12.5414
ENSG00000197587.11	DMBX1	0.006382	0	0.013594	0	0	0	0	0	0.180378	0.080026	0.058481	0	0	0	0.104901	0.133994	0	0.095692	0	0.005347	0	0.00757	0	0	0	0	0	0	0	0	0	0	0	0	0	0	0.015347	0	0	0	0.007257	0	0	0
ENSG00000197588.9	KLKP1	0.069472	0	0.146253	0	0.610582	0	0.021272	0	0.174841	0.445604	0.596101	0.64403	0.031858	0	0.058953	0	0	1.84936	0.026899	0	0	0	0	0	0	0	0	0	0	0	0	0	0	0	0	0	0	0.045949	0	0	0.026716	0	0	0
ENSG00000197591.3	OR11L1	0	0	0	0	0	0	0	0	0	0	0	0	0	0	0.153653	0	0	0.051715	0	0	0	0	0	0	0	0	0	0	0	0	0	0	0	0	0	0	0	0	0	0	0	0	0	0
ENSG00000197594.14	ENPP1	0	0.666131	0.160438	0.938386	0	0.613108	0	0.3325	0.406102	0.268629	0.133443	0.588769	0.015151	0.157826	0.18377	0.27115	0.036809	0.680355	0.002458	0.360774	0.034791	0.057581	0.010455	0.262651	0	0.083053	0.011859	0.098721	0.030962	0.553471	0.052248	0.219196	0	0.446409	0.097172	0.129956	0.0158	0.287308	0.223147	0.52724	0.04624	0.199424	0.049548	0.08427
ENSG00000197595.4	ATP11AUN	0.015348	0	0.032047	0	0	0	0	0	0	0	0.037808	0	0	0	0.115244	0	0	0.018511	0	0.091117	0.012565	0	0	0	0	0	0.007045	0	0	0	0.0053	0	0	0	0	0.011617	0	0	0.0713	0.079937	0.026016	0.067957	0	0.045701
ENSG00000197599.13	CCDC154	0.26364	2.68592	0.298385	2.38844	0.103476	1.55292	0.088559	2.23533	0.300641	4.20148	0.021801	4.61557	0.185802	1.78785	0.149377	2.78093	0.08184	4.95603	0.022679	3.24109	0.062153	3.16726	0.128607	2.58661	0.083152	2.59423	0.055752	2.56573	0.100274	3.73071	0.155313	3.54819	0.193413	4.0495	0.062677	3.5343	0.267916	4.10499	0.876108	4.55462	0.381407	6.21313	0.099903	3.589
ENSG00000197601.13	FAR1	29.2097	25.7496	27.9026	20.3302	13.3162	16.8709	14.9821	11.488	28.638	12.3833	22.9574	22.1968	20.0344	16.1466	17.4332	16.1438	9.53931	12.7139	17.7319	11.4809	14.5118	13.2013	15.7778	15.7002	15.4351	17.2038	17.1307	11.3391	11.8605	13.5886	13.6497	9.96015	17.1159	15.7132	34.1284	16.9794	12.2862	19.8063	21.0629	14.485	25.7594	17.8548	15.7737	17.7214
ENSG00000197603.16	CPLANE1	7.79134	7.24697	3.29912	6.53558	6.36373	9.14833	4.87581	5.142	13.2154	6.91817	4.24206	7.12773	4.81979	9.61669	5.37797	6.36743	5.13642	11.7217	4.21718	4.78545	5.02752	4.43843	3.60828	5.61292	4.27488	5.7937	5.14246	4.50881	5.30987	5.62485	4.08843	4.31718	6.00188	8.38757	6.73064	7.31232	2.39834	5.78671	2.2541	8.02015	3.94252	6.72356	4.67797	8.00389
ENSG00000197608.12	ZNF841	23.7068	16.6887	15.678	13.8597	6.91887	13.0965	8.47475	9.11424	25.9736	12.7649	8.96997	13.5651	13.122	7.51693	7.30176	13.9051	7.86221	12.7168	7.01019	8.34734	8.36536	8.75745	8.22648	10.1552	7.45736	10.884	9.14279	10.8835	4.99112	13.4449	8.34491	9.75807	8.31894	12.5597	10.6103	19.7168	8.87844	10.7275	7.16249	14.208	5.46859	12.8435	11.5938	12.6271
ENSG00000197614.11	MFAP5	0.28331	0.03664	0.231326	0	0.086423	0	0.097825	0	0	0.145167	0.012204	0	0.6557	0.178564	0.97411	0.352616	0.024913	0.178071	0.016944	0.165199	0.006082	0	0.017979	0.068907	0.070498	0.028569	0.08183	0.509274	0.051852	0.025108	0.035991	0.104623	0.007223	0.183087	0	0.011243	0	0.162803	0.034527	0	0.008394	0	0.335111	0.780494
ENSG00000197616.13	MYH6	0.049566	0.003346	0.075054	0.005038	0.00292	0.01091	0.079702	0.002463	0.106859	0.094819	0.277245	0.010662	0.120765	0	0.21458	0.167699	0.06849	0.265949	0.202531	0	0.473341	0	0.372888	0.002515	0.413631	0	0.53855	0	0.35738	0	0.343475	0.004158	0.974238	0	0.418938	0.008194	0.255918	0.010746	0.122232	0.022809	0.056842	0	0.317846	0
ENSG00000197617.9	VN1R5	0	0	0	0	0.334972	0	0	0	0	0.062088	0	0	0	0	0.075673	0	0	0.01873	0	0.01363	0	0	0	0	0	0	0	0	0	0	0	0	0	0	0	0	0	0	0	0	0	0	0	0
ENSG00000197619.15	ZNF615	8.98746	12.353	5.59862	15.5029	5.48025	13.5031	5.39946	6.8995	8.32386	10.0185	4.7107	12.515	4.89689	10.4138	4.4775	9.0307	4.15467	13.4447	4.18668	5.22061	5.67296	7.67831	5.73233	11.0839	5.81131	9.38446	5.02032	9.59971	4.1894	8.73152	3.85233	8.56878	5.72079	15.1462	6.03607	12.8594	2.16891	8.28474	4.42023	9.28662	6.1612	9.13643	4.72242	9.35196
ENSG00000197620.11	EOLA1	12.515	6.80817	7.94042	8.33632	9.62252	7.39293	9.39298	5.25502	13.8759	7.15595	8.35033	4.83053	5.50374	4.1209	6.55365	4.95226	9.06653	6.23438	8.94414	4.21604	9.32579	5.63677	6.95479	10.1977	8.82575	7.21983	10.444	6.01816	9.04106	4.80473	7.24364	8.11729	10.5614	8.45558	13.4919	9.24725	6.59538	7.21702	7.59671	6.18549	6.40647	6.0574	11.6414	5.54353
ENSG00000197622.13	CDC42SE1	56.7846	120.647	35.9635	133.1	46.6784	107.281	45.017	101.395	74.6806	102.738	39.2287	105.051	38.0355	101.278	37.5754	103.288	48.1981	105.619	37.4661	81.2065	36.9709	111.14	38.8804	109.295	44.5514	111.414	44.1167	108.557	37.4886	114.098	35.029	105.032	42.9803	150.437	66.7964	131.064	34.5973	128.328	36.2567	121.052	37.0524	129.421	30.2489	129.888
ENSG00000197627.3	UBE2Q2P12	0	0	0	0	0	0	0	0	0	2.54015	0	0	0	0	0	0	0	0	0	0	0	0	0	0	0	0	0	0	0	0	0.230125	0	0	0	0	0	0	0	0	0	0	0	0	0
ENSG00000197629.6	MPEG1	7.20799	48.5147	3.38837	43.1816	6.72624	57.8687	3.91572	41.3038	4.33853	69.7353	10.0216	67.3807	7.87296	39.2807	0.640327	40.8082	9.07566	44.6395	1.7016	35.5381	0.388158	45.2123	0.834658	40.0396	1.82409	44.3323	1.29062	50.173	0.859698	51.522	2.30845	54.7674	1.013	64.8633	2.88029	61.5225	0.829839	66.6687	0.733629	41.7072	0.363227	54.1451	2.04681	113.874
ENSG00000197632.9	SERPINB2	0.184368	0	0.408608	0	0.028932	0	0.309396	0	0.845178	0.151461	0.557398	0.123585	0.034563	0	0.689761	0.114213	1.15662	0.074647	0.062888	0.300193	0.045141	0.045539	0.066685	0.008534	0.069261	0.053821	0.050638	0.053069	0.018591	0.078671	0.063462	0	0.22326	0	0.290374	0	0.058077	0.103456	0.070961	0.12443	0.276251	0.184864	0.238	0
ENSG00000197635.11	DPP4	1.56794	0.096933	0.844486	0.025912	6.62093	1.09496	3.06403	0.089595	5.67378	0.588915	7.44151	0.477542	1.49595	1.35732	4.0255	0.192229	4.77548	1.12749	0.940472	0.223145	1.534	0.221108	0.651773	0.31368	0.651994	0.177344	1.00576	0.281025	2.28275	0.056916	0.732989	0.083041	5.09269	0.452868	7.1548	0.671413	1.24753	0.389401	1.27479	0.034248	0.963509	0.055443	1.47727	0.574557
ENSG00000197641.12	SERPINB13	0	0	0.090955	0	0	0	0	0	0.991244	0.345309	0.062497	0	0	0	0.544501	0.047443	0	0.588117	0	0	0	0	0.023253	0	0.026579	0	0.035529	0	0	0	0	0	0.005842	0	0	0	0.020368	0	0	0	0	0.055234	0	0
ENSG00000197644.2	ENSG00000197644	0	0	0	0	0	0	0	0	0	0	0	0	0	0	0	0	0	0	0	0	0	0	0	0	0	0	0	0	0	0	0	0	0	0	0	0	0	0	0	0	0	0	0	0
ENSG00000197646.8	PDCD1LG2	1.76519	0.017294	1.01219	0.195267	2.82309	0.048626	1.30821	0.006355	5.54823	0.086869	1.89063	0.027602	4.21422	0	3.00264	0.087377	2.52704	0.033766	0.807871	0.070566	0.981995	0.021813	0.933805	0	1.04645	0.020537	0.959248	0.13124	1.80446	0.02004	0.668614	0	2.05984	0.03328	0.995131	0.116721	0.539042	0.192731	1.06573	0.02925	1.71144	0.077729	1.21746	0.12546
ENSG00000197647.13	ZNF433	1.97828	1.61219	0.789436	0.332808	1.71584	1.11097	0.846901	0.536236	3.82552	0.824581	0.198732	1.62614	1.7645	0.938244	0.489292	1.41666	2.50549	1.10326	0.900952	0.364201	0.432541	0.790741	0.905668	0.520763	1.12866	0.881897	0.932585	0.878937	1.65458	1.15132	1.31526	0.835102	1.44097	0.847184	1.77616	0.622492	0.175143	0.353877	0.904268	2.46045	1.88185	1.76603	0.920957	0.809963
ENSG00000197651.4	CCER1	0	0	0.225778	0	0	0	0	0	1.50243	1.27793	0.466149	0	0.042706	0	0.510575	0.04239	0	1.69642	0	0.031263	0.037146	0.004417	0.061715	0	0.058102	0	0	0	0.005704	0	0.003913	0	0.011018	0	0	0	0	0	0.008804	0	0.031959	0.050319	0.034007	0.0339
ENSG00000197653.16	DNAH10	0.034258	0.409692	0.264731	0.285834	0.029221	0.245174	0.024165	0.205989	0.426439	0.707342	0.107487	0.521276	0.055518	0.132105	0.137103	0.223112	0.112684	0.715879	0.028947	0.433325	0.029999	0.199354	0.042524	0.154265	0.023683	0.235646	0.022806	0.402584	0.159679	0.131324	0.036793	0.086531	0.224937	0.48791	0.047621	0.276804	0.036691	0.300164	0.066277	0.099811	0.087309	0.2013	0.045643	0.423949
ENSG00000197658.9	SLC22A24	0	0	0.066703	0	0	0	0	0	0	0	0.027096	0	0	0	0.026826	0.07986	0	0.052276	0	0	0	0	0	0	0	0	0	0	0	0	0	0	0	0	0	0	0	0	0	0	0	0	0	0
ENSG00000197665.7	ENSG00000197665	0	0.070149	0	0	0.017055	0	0	0.024038	0	0	0.078942	0	0	0.143043	0	0.059903	0.009802	0.301257	0.01847	0	0.019873	0.1605	0	0	0	0	0.014892	0.193848	0	0	0.011169	0.319805	0	0	0	0.494247	0.004269	0.50135	0.185147	0.133439	0	0.636024	0	0.902433
ENSG00000197670.6	ENSG00000197670	0.013576	0	0.028458	0.164046	0.042758	0	0.006096	0.006161	0.104093	0.112309	0	0	0.012809	0	0	0	0	0.228984	0.038772	0.006222	0.027836	0	0	0.01261	0.009306	0	0	0	0	0	0.004697	0	0	0	0.021434	0	0.003579	0.106803	0	0	0.030721	0.015076	0	0
ENSG00000197674.7	OR51C1P	0	0	0.104247	0	0	0	0	0	1.22853	0.155659	0.144348	0	0	0	0.221001	0	0	0.387161	0	0	0	0	0	0	0	0	0	0	0	0	0	0	0	0	0	0	0	0	0	0	0	0	0	0
ENSG00000197683.5	KRTAP26-1	0	0	0	0	0	0	0	0	0.162804	0.130038	0.129072	0	0	0	0.07928	0	0	0.098372	0	0	0	0	0	0	0	0	0	0	0	0	0	0	0	0	0	0	0	0	0	0	0	0	0	0
ENSG00000197692.5	CBX3P7	0	0	0	0	0	0	0	0	0	0	0	0	0	0	0	0	0	0	0	0	0.043352	0	0	0	0	0	0	0	0	0	0	0	0	0	0	0	0	0	0	0	0	0	0	0
ENSG00000197694.18	SPTAN1	81.2407	85.4077	42.5212	108.048	79.5253	81.6564	63.4933	60.1039	90.0214	71.5446	61.1625	73.6301	62.353	58.1356	57.0265	66.7897	54.9186	86.4079	49.4381	64.0745	50.9271	61.5862	45.3517	74.7161	44.1792	70.5703	48.7901	70.7667	60.8516	62.5949	46.0403	63.4907	103.486	105.353	111.521	98.3155	46.0447	101.417	52.5196	91.472	59.393	94.8726	39.0506	98.5999
ENSG00000197696.10	NMB	0.079149	1.4868	0.509959	0.854121	0.96902	0.842504	0.36688	0.771279	0.544361	0.315535	0.918759	0.141321	0.842527	2.99362	0.448077	1.16034	0.396398	0.973991	0.567124	0.698671	0.286407	1.24724	0.455065	0.594733	0.399185	0.98976	0.444666	0.893573	0.991734	0.820155	0.505161	0.732922	0.303898	0.991069	0.831489	1.02022	0.587176	0.814981	0.40979	0.396535	0.680998	1.03399	0.356441	0.789302
ENSG00000197702.14	PARVA	0	0.025046	0.105853	0	0	0	0	0	0.371679	0.138467	0.113537	0.02901	0.0035	0.006233	0.186467	0	0	0.147607	0	0.0097	0	0	0.025452	0.001711	0	0	0	0.008445	0	0	0	0	0	0	0	0	0	0	0.014488	0.010393	0	0.004139	0	0.011141
ENSG00000197705.10	KLHL14	0.127144	18.0536	0.330274	16.2316	0.236501	18.3412	0.042609	9.33567	3.53075	14.3505	0.088642	15.4804	0.065199	10.4652	0.160854	12.1644	0.193995	14.3694	0.587609	9.2103	0.493557	8.80358	0.288447	10.4108	0.579449	13.2355	0.584836	8.96121	0.152429	12.468	0.912832	10.4098	0.099518	13.4855	0.189984	13.4941	0.390813	13.5154	1.28613	10.7645	0.096425	13.2088	0.323784	14.4221
ENSG00000197706.5	OR6C74	0	0.010252	0.0106	0	0	0	0	0	0.025454	0.062249	0.027583	0	0	0	0.041806	0	0	0.015778	0	0.001542	0	0.002622	0	0.001541	0	0	0	0	0	0.007168	0	0	0	0	0	0.005018	0	0.006599	0	0.003501	0	0.011187	0	0
ENSG00000197712.12	FAM114A1	11.0957	0.714568	3.15385	0.045014	1.49518	0.359427	4.42147	0.115824	4.38663	0.03351	4.07409	0.355408	1.77055	0	4.21945	0.664	3.27323	0.352776	3.46035	0.421761	2.63679	0.290458	2.36076	0.454388	2.23701	0.282056	3.28905	0.747855	1.19174	0.092681	2.68732	0.124566	4.08085	0.823947	3.41783	0.206499	3.05674	0.984777	1.4529	0.124685	4.33094	0.479567	4.58387	0.870814
ENSG00000197713.15	RPE	19.6043	16.4435	15.0895	18.67	19.3117	15.0576	19.9529	11.5738	35.4779	14.8876	13.9998	14.9607	22.3885	15.6042	8.93249	14.9651	12.0554	15.0281	14.0772	8.79532	14.8666	10.8415	13.5119	14.6793	18.1069	14.979	17.5194	10.9191	17.1733	14.345	17.259	12.9006	21.1545	13.4534	27.4262	16.4872	11.2413	18.1639	19.8301	13.6844	19.297	17.9926	14.9394	13.969
ENSG00000197714.9	ZNF460	30.7654	24.0667	30.0339	26.6044	21.4641	24.6143	21.5307	15.195	37.1434	21.4903	21.3607	22.6584	35.298	19.7372	23.9808	22.627	12.6703	22.6805	21.5309	18.2545	18.1288	14.2034	15.9434	16.0689	16.6231	17.9603	21.6393	14.706	20.8988	17.878	19.2994	16.1187	20.9178	26.9613	26.5007	25.2639	22.5894	23.489	15.7676	18.4729	25.9264	22.7876	23.9404	26.2146
ENSG00000197721.17	CR1L	1.08981	0.055989	2.74472	0.107396	0.131068	0.05716	0.450185	0.154156	0.309833	0.329347	1.08831	0	0	0	2.89668	0.056247	0.455555	0.151992	0.942826	0.072583	1.13668	0.173859	1.15559	0.12587	0.481617	0.011063	0.175336	0.019334	0.689956	0	0.627639	0	4.33247	0.017999	2.84608	0.154775	1.67659	0.15961	0.381177	0.047351	2.70117	0.149998	3.55851	0.168256
ENSG00000197724.11	PHF2	5.3444	8.92543	3.50116	8.67979	4.74866	7.52106	4.44122	7.58993	8.72254	7.71162	5.96512	7.91271	4.60124	6.95951	5.15532	8.48657	5.55821	9.57097	5.65528	6.54373	4.02869	7.12581	4.0129	8.08951	4.23498	8.0116	4.26301	9.52679	3.94659	7.56583	4.59945	7.34985	5.30851	11.332	7.65391	9.03144	3.42568	9.3117	4.75154	6.57792	4.42575	8.33366	3.98075	11.1026
ENSG00000197728.11	RPS26	174.503	83.4681	475.009	763.468	326.131	79.6661	494	657.69	439.451	88.135	905.818	1136.94	420.518	83.1818	187.106	80.6328	292.556	84.6973	362.199	54.5635	298.933	66.3238	477.945	599.709	721.82	580.429	599.761	525.891	530.019	519.607	551.093	554.394	339.949	114.336	1112.46	1337.25	429.001	688.409	679.588	561.561	327.885	77.5693	349.306	84.7437
ENSG00000197734.10	C14orf178	0.152946	0.368664	0.324511	0	0	0.17043	0	0.102443	0	0.227922	0.401133	0.291401	0	0	0.089583	0.281864	0.217771	0.338225	0.048231	0.29981	0	0	0	0.246614	0.03226	0.309988	0.105464	0.591764	0	0.856558	0	0.744762	0	0.461636	0	1.13348	0	0	0.470361	0	0	1.02971	0.141894	0.573251
ENSG00000197744.5	PTMAP2	20.8683	15.3623	35.814	27.4893	20.6526	22.9291	20.4146	13.4139	59.5664	33.1145	25.896	15.2329	42.5494	20.4854	20.7091	20.6351	18.713	20.7116	24.5088	12.7382	18.9212	18.1042	21.6307	10.0487	32.6715	15.2074	30.0717	17.1498	26.5439	18.8126	29.7442	16.1515	33.9433	29.9958	58.976	27.9886	19.3547	13.9795	59.3471	17.3251	41.0541	23.4482	15.2194	29.9942
ENSG00000197745.3	SCGB1D4	0	0	0.482163	0	0	0	0	0	0	1.28331	0	0	0	0	0	0	0	0.093687	0	0.640511	0	0.13854	0	0.124352	0	0	0.060274	0	0	0	0	0	0.18673	0	0	0.103498	0	0	0.735196	0.508226	0	0.264924	0	0.354976
ENSG00000197746.15	PSAP	86.3967	63.0668	66.3088	89.0222	156.954	73.7765	70.2093	61.537	96.7829	77.9854	142.918	84.7757	142.402	65.9369	116.585	63.1989	96.6266	64.645	68.9122	53.2941	71.4401	65.2208	63.4864	80.7749	47.1557	68.8363	63.533	79.6804	66.4368	69.912	59.0069	55.1979	62.503	102.057	85.1928	95.7922	61.7796	83.9915	70.4648	63.0287	57.3848	70.73	99.9195	98.3453
ENSG00000197747.9	S100A10	0.408531	31.6486	0.796754	58.4456	0.12269	39.5693	0.071546	54.2516	0.70021	39.6733	0	34.069	2.68719	35.7636	0.252034	32.1013	0.047785	66.3739	0.694946	42.1351	0.580669	37.5025	0.607988	59.4492	0.164201	42.8744	1.09332	40.6514	0.08027	25.7308	0.488718	22.8864	0.628328	60.0274	2.70862	31.7677	0.966679	44.3954	1.39922	45.5358	0.271792	38.8978	0.132003	23.4039
ENSG00000197748.13	CFAP43	0.102939	0.006425	0.24	0	0	0.124115	0	0	0.237567	0.050082	0.037456	0.050369	0	0	0.370621	0.05654	0	0.364365	0.079266	0.004788	0.084699	0.105613	0.053204	0	0.003998	0	0.013854	0	0.044441	0.018132	0.045669	0	0	0	0.008207	0.008553	0	0	0.367386	0	0.050791	0.021706	0.046898	0
ENSG00000197753.11	LHFPL5	0.051012	0	0.142674	0.030261	0.046984	0	0.018234	0.007395	0.464213	0.471125	0.326442	0	0.077041	0.004569	0.359465	0.051009	0.014603	0.32409	0.009308	0.038218	0.03485	0.003193	0.019781	0	0.011603	0.033572	0.026206	0.042352	0.016415	0.011682	0.011282	0.024948	0	0	0.051325	0	0.004294	0	0.101797	0.136692	0.013808	0.220361	0	0.012231
ENSG00000197756.10	RPL37A	999.312	946.175	1171.15	1087.84	1278.29	915.275	793.91	1021.18	2116.29	1038.1	1529.79	976.692	1468.41	984.652	1378.27	897.916	1000.56	644.04	923.609	673.814	660.735	1039.95	740.846	939.124	1007.92	905.368	830.498	897.995	619.004	816.653	885.588	889.29	746.906	1555.27	1219.56	1250.33	584.552	1255.85	1241.96	926.039	1417.63	1161.76	598.491	1084.15
ENSG00000197757.8	HOXC6	0.043545	0.013359	0.17851	0	0.017918	0	0.058472	0	0	0.133509	0.666077	0	0.043002	0	0.24613	0.053678	0.169127	0.214321	0	0.049084	0.044273	0	0	0	0.074173	0	0.03975	0	0	0.015418	0.008287	0	0.011876	0.017186	0	0	0.034191	0	0.083276	0.022444	0.012247	0	0.033154	0.032033
ENSG00000197763.20	TXNRD3	0	0.509964	0	0.298568	0.098571	0.199085	0	0.244056	0.115879	0.480718	0.051324	0.271164	0.013708	0.102768	0	0.181314	0	0.222035	0.016603	0.292785	0.00596	0.135752	0	0.420948	0.01993	0.547114	0.006682	0.22394	0	0.221647	0.020113	0.302451	0.175354	0.400213	0.036203	0.182405	0	0.350881	0.022562	0.336179	0.066081	0.331976	0.065993	0.085879
ENSG00000197766.9	CFD	0.453292	0.410751	0.970883	0.473502	0.648809	0.21513	0	0.332713	0.428403	7.06789	0.173957	1.17839	1.86843	1.98351	0.06695	1.9301	0.115452	0.97148	0.386322	0.617141	0.106157	0.867186	0.148477	0.637081	0.087404	0.450573	0.043854	0.542615	0.097217	0.390095	0.27217	0.078051	0.285086	0.420416	0.333947	0.285593	0.056631	0.244854	0.645521	0.670287	0	0.065921	0.275324	1.80843
ENSG00000197768.11	STPG3	0.039677	0	0.052601	0	0.044633	0	0	0	0.407401	0	0.144708	0	0	0	0.424431	0	0	0.202914	0.048214	0.046349	0	0.078695	0	0.024717	0	0	0.024289	0	0	0	0	0.039839	0	0	0	0	0	0	0	0	0	0	0	0.075945
ENSG00000197769.6	MAP1LC3C	0	0	0	0	0	0	0	0	0	0.064054	0.025433	0	0	0	0.078092	0	0.018922	0	0	0	0	0.047754	0	0	0	0	0	0	0	0	0	0	0.060653	0	0	0	0	0	0.023868	0	0	0	0	0
ENSG00000197771.13	MCMBP	9.43744	8.47252	13.0991	11.8413	12.2039	8.79013	11.3926	7.24654	24.7893	8.02744	14.1238	10.2065	11.1603	6.98889	9.40839	8.77779	9.46655	7.84442	14.7768	6.14181	10.8207	5.99072	11.8045	8.63627	17.4493	8.9919	15.5502	6.76256	12.2634	7.90536	12.1801	6.83777	10.3804	8.15015	22.7649	10.0243	10.519	7.6607	15.1213	8.55099	13.3852	9.00639	11.0362	9.44178
ENSG00000197774.14	EME2	3.09837	6.14174	6.52022	5.38681	5.51956	4.86572	5.92742	7.62535	11.3078	9.43026	3.57226	6.45454	4.02784	8.83072	7.08518	7.405	4.11021	6.64299	3.80934	4.42648	3.96071	5.39563	5.30446	5.77728	2.92431	7.14963	3.18262	7.26518	5.26663	7.16188	3.32012	4.63305	5.0892	6.07882	6.48275	11.7961	1.80621	7.70874	3.95727	4.87514	2.01623	7.05875	5.10541	11.0837
ENSG00000197776.8	KLHDC1	0.512892	4.98731	0.780778	2.83298	0.450304	3.78675	0.181338	2.24012	1.10176	3.15534	0.574833	5.56715	0.533082	2.61948	0.420068	3.3175	0.303009	2.44856	0.733408	2.12223	0.222684	3.48371	0.303256	2.6474	0.116833	2.58382	0.271726	1.99147	0.374931	2.76758	0.611032	1.96127	0.735965	4.46105	0.705941	3.28024	0.166444	2.84827	0.274927	5.92448	0.554857	2.02637	0.904464	4.71868
ENSG00000197779.15	ZNF81	2.21759	4.75619	1.95109	8.02321	2.92467	3.48754	2.35736	2.60129	7.31065	3.30741	2.47812	3.32034	3.53345	2.17957	3.30335	4.41674	2.11474	5.32348	1.97352	3.58663	1.49631	3.48137	1.56629	4.29776	1.58618	4.25669	1.45559	2.87421	3.16664	4.31003	1.59416	4.22511	2.0802	4.79446	2.56476	4.8263	1.21487	2.58312	2.58681	3.72533	6.27828	3.04806	1.57804	5.32473
ENSG00000197780.11	TAF13	16.1065	2.78627	16.0465	5.87203	5.30654	2.1842	7.6736	2.96132	20.2996	5.20757	13.1864	3.77118	4.9765	1.55477	8.61448	3.2234	6.73122	3.33047	7.38442	2.78987	9.85782	2.07622	7.98785	2.83881	14.0782	2.91049	11.4174	2.08329	7.00224	2.3652	7.00859	3.31205	10.4258	4.46368	11.6685	1.43632	11.9267	2.50947	8.83071	3.48469	8.97925	3.17756	11.2264	3.26172
ENSG00000197782.15	ZNF780A	39.6955	12.642	14.831	20.8836	11.8153	21.0636	16.9074	10.6064	33.2606	14.5081	15.7692	11.6183	21.8621	6.1836	16.0718	16.8841	10.3067	13.4285	12.5438	8.99727	13.1302	6.6319	10.7827	9.95468	12.8756	14.6083	12.2331	12.0578	10.2875	14.5333	14.3628	11.9251	14.6625	18.9296	22.8025	16.9024	14.0122	17.3886	13.9249	13.2007	14.2456	12.195	13.4465	14.6958
ENSG00000197785.14	ATAD3A	19.9159	19.6692	25.0637	12.5539	29.8079	6.07358	24.9902	8.80855	33.6306	11.0076	18.05	7.47624	21.1311	9.61517	12.8697	9.93034	30.8378	27.8604	36.4513	9.46902	31.6845	13.3797	30.0762	9.39082	37.6693	10.1693	32.1843	8.27844	33.5644	13.5089	28.6799	10.5077	35.0317	11.0413	60.0311	7.09702	22.0569	13.9504	47.2742	9.79841	26.498	15.6801	24.6624	14.0513
ENSG00000197786.3	OR5B17	0	0	0	0	0	0	0	0	0	0	0	0	0	0	0	0	0	0.026724	0	0	0	0	0	0	0	0	0	0	0	0	0	0	0	0	0	0	0	0	0	0	0	0	0	0
ENSG00000197790.1	OR52M1	0	0	0.042381	0	0	0	0	0	0	0	0.135475	0	0.039072	0	0.522444	0	0	0.52832	0	0	0	0	0	0.019601	0	0	0	0	0	0	0	0	0	0	0	0	0	0	0	0	0	0.045381	0	0
ENSG00000197794.2	IGKV7-3	0	2.1713	0	3.10619	0	2.16017	0	3.80922	0	0.535268	0	1.70254	0	0	0	2.63794	0	2.0026	2.96667	1.81309	0	4.77735	0.668442	1.39988	1.41918	3.10622	18.9523	0.772119	0	1.1522	0	1.46523	0	6.81126	0	1.18669	4.82365	4.71795	1.13733	1.33462	0	0.549066	0	2.93909
ENSG00000197798.9	FAM118B	10.3401	3.654	8.87206	5.74042	6.56682	6.52638	7.81767	3.62758	10.2336	5.57677	6.47151	3.66807	4.86627	3.81376	9.12218	4.97909	7.20166	4.92339	8.08162	3.13445	8.40555	3.27632	5.83849	4.39491	7.05235	4.77419	5.93081	3.02883	6.59283	4.61658	6.68589	3.59901	8.0083	5.75956	17.1802	3.52871	5.4046	3.84614	11.8447	6.35039	5.89001	5.78683	9.45475	5.67909
ENSG00000197808.13	ZNF461	10.5633	8.86182	5.881	8.20414	4.883	11.3946	5.61848	5.93892	7.19534	10.048	3.27139	6.02879	7.14614	10.9066	6.09036	8.65223	3.6719	9.47332	3.46039	5.24738	3.53208	7.89582	4.13257	7.85615	3.71766	8.29391	4.38684	6.49952	3.61152	8.16746	3.87689	6.39102	2.22195	8.27983	4.95974	9.83541	5.08791	6.67284	4.21218	8.70006	4.29121	8.30271	3.5492	8.95095
ENSG00000197813.6	ENSG00000197813	1.31755	11.531	1.2938	11.1947	0.460076	8.58735	0.850908	4.73538	0	7.76348	0.500871	7.20594	0.987836	6.91089	1.09176	9.2953	0.637506	7.69139	0.720735	8.29303	0.87422	8.89244	0.368196	6.3516	0.620841	6.70161	0.43444	6.0645	0.488598	7.0876	0.66719	4.88966	1.24359	8.17349	0.85974	2.96455	0.771975	10.7695	0.325865	8.48439	1.86955	10.9773	1.2758	13.5865
ENSG00000197815.4	ENSG00000197815	0.019503	0	0.100888	0	0.010194	0	0	0	0.148894	0	0.015909	0	0	0	0.121462	0.024125	0	0.648523	0.022152	0.027036	0.02385	0.015014	0	0.090206	0	0	0.017839	0.049638	0	0	0.013411	0	0.047177	0	0	0	0	0	0.029966	0	0.010988	0	0	0
ENSG00000197816.16	CCDC180	0	11.947	0.571594	14.0301	0.371442	13.3872	0.016197	6.34176	2.06543	10.7106	2.27073	7.59776	0.13899	5.95887	2.8777	6.85079	0.428055	8.71727	0.425932	8.722	0.157068	6.55119	0.209635	9.46795	0.125545	8.35633	0.105737	10.5664	0.147067	6.68269	0.443578	6.07982	0.285108	10.4995	0.331894	6.99866	0.010264	14.817	0.011609	7.76093	0.094662	9.77439	0.043851	13.5366
ENSG00000197818.12	SLC9A8	6.41177	7.96345	3.48836	10.1387	5.97593	7.60112	4.49534	4.35582	10.8574	8.98169	4.07703	9.08354	5.20542	7.22987	4.22319	9.21745	4.47255	10.8066	4.28963	6.07936	4.95622	6.46803	3.59882	8.33202	4.43479	7.3926	4.80907	7.95038	5.06982	6.8653	4.38854	6.10844	4.6678	10.2295	6.46931	10.855	2.85004	7.17892	3.88049	5.95213	2.81955	7.69276	3.91736	8.93928
ENSG00000197822.12	OCLN	8.95124	0.588786	0.937196	0.263934	10.9197	0.893104	5.45145	1.43364	13.258	1.07625	35.4705	5.57834	3.05566	0.107868	4.7546	0.278482	11.1441	5.96109	2.53416	1.70985	0.801234	0.702269	2.02537	2.20683	0.413886	1.03053	2.51752	3.14294	2.0988	3.15678	0.364942	0.147145	3.41509	5.78803	3.47846	7.22492	0.199005	0.42766	0.710146	3.19992	1.20353	3.23545	1.31761	0.358701
ENSG00000197826.12	CFAP299	0	0	0.305423	0	3.25007	0	0	0	0.283751	0.78026	0.184589	0	0.127181	0	0.684301	0.146057	0	0.502249	0	0	0	0	0.089122	0.032854	0.038037	0	0	0	0	0	0	0	0.052646	0	0	0	0	0	0	0	0	0	0	0
ENSG00000197837.4	H4-16	57.8068	54.3942	57.11	47.0712	91.3522	58.9223	62.846	39.4781	56.0054	45.7805	62.4968	40.1554	152.753	36.6665	31.8982	42.8411	49.7725	70.3722	70.9834	37.1709	69.7921	31.5869	56.4849	51.1253	96.3872	38.3768	67.47	44.5448	107.12	36.7827	100.812	34.3204	72.3563	67.3371	137.075	56.4223	71.3384	49.349	71.792	30.2647	60.6847	26.6815	69.8281	39.9973
ENSG00000197838.5	CYP2A13	0	0	0.020876	0	0	0	0	0	0	0	0	0	0	0	0	0	0	0	0	0	0	0	0	0	0	0	0	0	0	0	0	0	0	0	0	0	0	0	0.05245	0	0	0	0	0
ENSG00000197841.15	ZNF181	13.0963	14.2902	6.88884	21.4379	8.01079	10.053	6.71133	14.4528	11.3801	14.0282	6.06893	13.0674	6.89019	7.75827	12.3001	10.0851	7.96626	10.9094	5.54528	6.1754	4.53947	8.20155	6.01241	11.8035	5.9747	14.4323	3.52857	14.9907	4.62274	11.1024	4.68727	15.3073	4.1978	13.4781	6.70984	26.6193	3.15611	11.9136	6.31622	11.9094	6.90669	15.8283	9.36064	13.0171
ENSG00000197847.12	SLC22A20P	0.198755	0.223137	0.405419	0.193584	0.094711	0	0.03356	0.246554	1.2615	0.170639	0.549826	0.624537	0.590285	0.23781	0.785252	0.997467	0	0.387989	0.131068	0.467813	0.166946	0.166133	0.031788	0.157355	0.014419	0.212722	0.131042	0.127913	0.060595	0.06991	0.292967	0.257296	0.279572	0.247108	0.359377	0.078473	0.107671	0.214167	0.217517	0.204206	0.194447	0.620671	0.792772	0.031992
ENSG00000197849.7	OR8G1	0	0	0.054319	0	0	0	0	0	0	0.06662	0.063731	0.012615	0	0	0	0	0	0.019924	0	0.002965	0	0	0	0	0	0	0	0	0	0	0	0	0	0	0	0	0	0	0	0	0	0.007175	0	0.009653
ENSG00000197852.12	INKA2	1.94028	1.34642	1.32529	0.477654	2.33449	0.727445	0.811053	0.640612	3.10962	0.972449	2.01534	0.436296	2.30782	0.402029	2.92565	0.639215	1.70381	0.93164	2.36197	0.496424	1.76547	0.752308	1.80978	0.765529	2.182	0.603939	1.35623	1.3286	0.890831	0.50537	1.8739	0.798966	2.57876	0.53078	2.28094	0.880059	1.89826	1.03831	2.20814	0.432551	2.10097	1.05716	1.65956	1.25012
ENSG00000197857.15	ZNF44	9.3861	10.2716	4.77877	11.0443	3.70882	7.15243	3.73183	5.33655	7.9598	8.75272	3.79877	9.42641	4.81963	7.70138	3.27955	7.65206	2.848	7.59913	3.62101	7.04702	3.32257	5.93667	3.36667	6.31775	2.93013	7.20442	3.41323	5.2159	2.93193	7.21887	3.37592	5.78024	3.62256	8.74217	5.4188	7.78064	2.84674	8.51312	2.57129	6.94428	3.49756	8.8996	3.47454	9.82959
ENSG00000197858.11	GPAA1	40.3313	37.4808	20.643	35.6557	50.6188	33.4118	46.9531	26.4926	28.3232	24.0706	25.4936	32.4918	21.4388	21.8409	26.6222	22.3363	42.2	51.7388	41.129	22.3671	44.5783	25.2137	37.6061	34.9554	51.8328	32.0033	39.2518	34.6659	45.5668	28.5895	35.7879	30.1385	58.7259	28.48	69.4195	37.9001	34.3772	31.001	41.8233	31.0834	35.9025	34.0746	56.5165	26.1118
ENSG00000197859.11	ADAMTSL2	0.026428	0	0.113266	0.008219	0	0.006136	0.003963	0	0.113534	0.055038	0.02924	0	0.24637	0	0.131574	0.010626	0	0.095245	0.015166	0.007067	0	0	0.016113	0	0	0	0.0122	0.015059	0.05131	0.005494	0.052081	0	0.117934	0	0.013942	0	0	0	0.151941	0	0.030003	0.053353	0.052991	0.039832
ENSG00000197860.10	SGTB	3.50293	3.09395	2.78674	2.01168	2.02255	2.07077	1.45462	1.01596	4.05302	1.40526	1.85488	2.69895	3.87627	0.893594	3.67953	1.87135	2.57363	1.80497	2.20142	1.22254	2.70013	0.858517	1.95078	1.33473	3.66331	1.64035	2.44899	1.40336	1.4906	1.43141	1.5853	1.05066	1.90027	2.75701	3.88073	1.91872	2.76004	1.37484	2.67347	1.80219	2.5285	1.52031	3.27434	1.34878
ENSG00000197863.9	ZNF790	5.28979	5.35168	5.22031	6.39386	5.53851	5.49808	4.07709	5.12863	9.91435	4.82981	3.25074	3.89819	5.01165	4.03878	4.68108	5.72847	2.675	4.06734	3.14917	3.38567	2.12598	3.57794	2.36915	5.18999	4.36954	3.6463	3.11406	6.18524	1.99882	7.42266	3.42699	4.14231	6.77191	5.42373	5.3026	6.05163	2.45179	8.25064	2.63927	4.48833	4.66262	4.50712	4.11573	2.97553
ENSG00000197866.3	OR5M12P	0	0	0	0	0	0	0	0	0	0.176697	0	0	0	0	0.05405	0	0	0	0	0	0	0	0	0	0	0	0	0	0	0	0	0	0	0	0	0	0	0	0	0	0	0	0	0
ENSG00000197870.13	PRB3	0	0	0.408146	0	0	0	0	0	0.550034	1.77699	0.53941	0	0	0	0.076562	0.703407	0	2.40373	0	0.048206	0	0.011711	0	0	0.115891	0	0	0	0	0	0	0	0	0	0	0	0	0	0	0	0	0	0	0
ENSG00000197872.11	CYRIA	0.366656	12.7697	0.373696	13.1736	0.607932	9.67945	1.08499	8.83933	0.65884	11.8713	0.173025	14.4554	0	9.26877	2.11308	10.9144	2.1838	14.988	1.06517	12.2721	0.333837	13.3841	0.420161	12.4463	0.126507	6.50733	0.205074	12.3639	0.926773	8.38063	0.111077	4.61138	1.92399	17.9629	2.08443	15.995	1.08383	18.8569	0.038166	11.4614	0.035447	7.74666	0.130024	26.2676
ENSG00000197879.17	MYO1C	92.639	25.1679	42.8233	14.7586	56.0998	16.3955	42.4654	15.4439	71.6138	19.432	41.061	14.3302	42.9404	15.6342	47.0147	19.5152	60.0008	28.1273	33.3227	24.8125	31.173	15.7074	28.5097	17.0086	29.5132	16.7713	29.7549	15.3786	33.3956	21.6498	31.0111	16.4248	36.0732	23.0462	31.0033	18.2464	30.1105	26.6414	32.8771	23.0072	41.5273	32.8012	33.2919	23.1548
ENSG00000197880.10	MDS2	0.177872	2.31329	0.164831	5.96661	0	5.1275	0.087764	2.77897	0.101423	1.52025	0.243742	1.77913	0.500948	2.55122	0.144612	2.02298	0	2.93168	0.149166	0.815745	0.024366	2.68163	0.011996	3.49358	0.027201	2.4479	0.042462	0.951246	0	3.9781	0.165127	2.15232	0.048195	3.25236	0	2.64748	0.026129	2.76508	0.030603	2.706	0.664358	4.13898	0.0606	0.687644
ENSG00000197882.3	OR7E13P	0	0	0	0	0	0	0	0	0	0	0	0	0	0	0	0	0	0	0	0	0	0	0	0	0	0	0	0	0	0	0	0	0	0	0	0	0	0	0	0	0	0	0	0
ENSG00000197885.11	NKIRAS1	13.8263	2.78434	8.44473	3.28216	8.93074	3.26624	6.67276	2.73514	10.9377	3.156	6.78752	1.77473	9.31387	1.71253	11.0504	1.71459	7.55167	2.46347	5.3986	1.93052	4.74034	1.67589	6.05788	2.7706	6.24754	2.50361	6.13311	2.92006	4.59855	1.72028	6.06479	1.9808	8.78697	5.214	6.81054	4.84631	3.44736	3.36855	7.53406	3.30017	6.86945	3.4861	5.64069	1.93875
ENSG00000197887.5	OR1S2	0	0	0	0	0	0	0	0	0.219354	0	0	0	0	0	0.106336	0.104649	0	0.107681	0	0	0	0	0	0	0	0	0	0	0	0	0	0	0	0	0	0	0	0	0	0	0	0	0	0
ENSG00000197888.3	UGT2B17	14.0392	3.43807	8.70079	3.72119	0	1.68519	6.21561	10.985	7.43485	5.82995	16.3776	3.10996	17.0471	3.69402	12.0383	0.628974	4.23304	31.6537	1.59534	0.129528	0.318528	7.03163	1.18869	2.67415	7.05938	2.21479	2.68811	3.02979	0.062301	1.60827	0	0	4.70942	1.00467	14.5921	2.49913	1.87814	3.21591	5.50304	6.87379	20.5232	5.74383	3.02885	0.348571
ENSG00000197889.10	MEIG1	0.349715	0	1.26561	0.062027	0	0.093497	0.030591	0.10607	1.19634	1.5547	0.322189	0.399037	0	0.250746	0.510037	0	0.396218	0.634136	0.188548	0.963849	0.210234	0.170429	0.134028	0.04967	0.265696	0.512401	0.27455	0	0.431489	0.464765	0.075252	0.249022	0.159294	0.107779	0.344885	0	0.292704	0	0.907588	0.409534	0.303246	1.49212	0.299375	1.45237
ENSG00000197891.12	SLC22A12	0	0	0.109901	0	0	0	0	0	0.029691	0.048119	0.055415	0.026521	0	0.201389	0.160373	0	0	0.279177	0	0.043138	0	0	0	0	0	0	0	0	0	0	0	0	0	0	0	0	0	0	0.029267	0	0	0.012929	0	0
ENSG00000197892.13	KIF13B	10.4577	7.53669	9.30688	9.55515	10.2421	7.01403	11.3331	4.62039	18.646	7.74107	9.28344	9.40843	10.1317	5.29419	6.02074	6.49847	12.3215	9.833	10.3925	5.21988	13.3726	4.56725	11.2865	5.1298	9.22886	7.79816	11.335	5.19617	9.61293	6.85882	10.2479	5.81646	11.2993	8.31148	16.3352	8.22856	10.7483	7.82416	11.4898	5.77753	6.11737	7.36726	14.0918	9.38035
ENSG00000197893.14	NRAP	0.005919	0.003676	0.025242	0	0	0	0	0	0	0.049515	0.024673	0	0	0.003348	0.022464	0.022429	0	0.027806	0.003337	0.00551	0	0	0	0	0	0	0	0	0	0	0.002065	0	0.005818	0	0	0	0.017284	0.0354	0	0.006262	0	0.013333	0	0
ENSG00000197894.12	ADH5	29.0123	25.959	25.6167	25.4181	34.1761	17.4331	24.925	21.8793	44.3204	20.7046	27.2112	23.263	27.5554	12.1143	20.9455	19.1646	37.4148	19.7148	33.0688	13.0142	30.187	15.0073	31.3264	19.7631	44.3646	18.9071	35.8028	19.1756	31.0171	21.9194	31.3069	16.9168	28.1749	26.7732	56.9042	29.563	34.5516	25.6703	38.0833	25.4944	36.8633	20.4918	28.0928	26.5674
ENSG00000197901.12	SLC22A6	0	0.117528	0.033916	0	0	0	0	0	0	0.033531	0	0	0	0	0	0.058934	0	0.068745	0.031897	0.010767	0	0	0	0.011059	0	0	0	0	0	0.014176	0	0	0	0	0	0.05422	0	0	0	0	0	0.043848	0	0
ENSG00000197903.8	H2BC12	622.178	358.468	609.629	394.663	1398.99	508.879	784.512	394.144	1133.91	415.904	708.879	464.406	1143.19	419.397	420.008	302.797	890.558	354.231	1068.52	202.494	871.644	210.176	911.841	582.067	1199.82	504.077	1202.68	383.237	1176.23	305.587	1138.91	312.535	1055.56	572.947	1476.51	337.296	706.931	466.313	1152.84	320.749	870.263	408.017	987.77	508.113
ENSG00000197905.10	TEAD4	1.36098	0.098448	0.666708	0.14818	3.1559	0	1.34168	0.063219	0.558604	1.1259	0.287619	0	1.90434	0.226946	1.10831	0.209248	1.11012	0.066163	1.12826	0.26454	0.975746	0.110336	0.536431	0.173313	0.389927	0.214032	0.639876	0	1.4678	0.06097	1.35611	0.07981	1.07958	0.085415	0.720477	0	0.236892	0	1.10363	0.086908	7.20933	0.364637	0.172484	0.707252
ENSG00000197912.16	SPG7	80.899	110.838	47.6469	97.7328	75.9785	98.3797	58.831	67.1056	116.421	88.3998	52.756	84.3964	63.6252	88.2488	69.2218	80.7293	67.7007	128.686	53.9268	59.0991	56.3871	63.1671	55.3064	103.652	64.3484	99.0688	51.945	89.558	66.939	97.9264	59.0507	81.5346	52.2706	122.601	105.827	134.382	37.745	82.2572	43.833	77.5124	61.103	101.983	78.4226	99.603
ENSG00000197915.7	HRNR	0.003269	0	0.035059	0	0.010374	0	0	0	0.370426	0.072846	0.158744	0.00648	0.003128	0	0.224002	0.016584	0	0.115458	0.001886	0.00306	0	0.003903	0.002006	0	0.001129	0.004843	0	0	0	0	0.002287	0	0	0	0	0	0	0.013095	0	0	0.001863	0.0111	0.007335	0.029873
ENSG00000197919.6	IFNA1	0	0	0	0	0	0	0	0	0	0	0	0	0	0	0	0	0	0	0	0	0	0	0	0	0	0	0	0	0	0	0	0	0	0	0	0	0	0	0	0	0	0	0	0
ENSG00000197921.6	HES5	0	0	0.115103	0.234481	0.235584	0	0.088602	0.025373	0.07168	0.057408	0.022806	0	0.131113	0.015493	0	0.173009	0.033797	0	0	0.050474	0.068721	0.010721	0	0	0.144167	0	0.038598	0	0.099646	0	0.054541	0	0.217236	0	0.155496	0.021315	0.2877	0	0.085692	0	0.031749	0.030655	0.260682	0
ENSG00000197927.13	NBEAP2	0.073919	0	0	0	0	0.44501	0	0	0	0	0.035848	0	0.17033	0	0	0	0	0	0.092587	0	0	0.025667	0	0.25272	0.097026	0.116163	0	0	0	0	0.164075	0.24587	0.202151	0	0	0	0	0.169295	0	0	0	0	0	0
ENSG00000197928.11	ZNF677	1.22874	16.2441	1.46086	21.2644	8.26285	17.0072	0.374759	4.06284	21.1443	8.73633	0.299315	5.68751	0	4.73735	0.946611	9.2561	4.35906	12.4763	0.371881	6.67482	0.1324	7.85151	0.302385	4.53323	0.743354	11.4624	1.01181	9.98383	0.67329	9.07976	0.582048	12.8649	1.26141	13.4085	1.50028	15.039	0.151045	7.59818	0.482838	11.9499	0	9.41044	0.658182	8.80604
ENSG00000197930.13	ERO1A	48.5664	21.7035	31.7977	24.4568	28.7004	16.8374	22.826	13.7617	47.0086	16.5204	40.0369	17.3922	71.4045	15.7699	26.4568	15.6443	20.0978	16.8578	34.872	10.8672	34.0851	11.0536	20.7364	15.9582	40.9377	15.5424	34.5269	12.1907	32.5859	16.8405	36.0499	11.1797	38.0335	23.8622	51.006	17.3048	47.8203	16.5102	35.5839	17.6234	41.0841	12.8113	23.3848	22.2153
ENSG00000197933.13	ZNF823	6.09832	2.02332	1.50571	2.18034	4.15006	1.24255	3.95626	2.4786	6.19908	0.70301	2.44721	2.28156	2.63924	3.57677	2.21736	1.00142	1.41538	1.63404	2.85061	0.814331	2.02379	2.14719	2.67882	2.17177	4.70072	1.07551	1.29592	1.46885	4.62912	1.57773	2.91655	1.34222	4.50984	2.66371	5.75741	2.83888	1.01404	1.23119	3.75754	1.09993	4.18258	1.82245	3.72101	1.89496
ENSG00000197934.8	CYYR1-AS1	0	0	0.010233	0	0	0	0	0	0	0.060395	0.024061	0	0.009181	0	0.012192	0	0	0.034901	0	0.004471	0	0	0	0	0	0	0	0	0	0	0	0	0.009472	0	0	0	0	0	0.007576	0	0	0	0	0
ENSG00000197935.7	ZNF311	0	0	0.271028	0	0.012696	0	0.019807	0.005012	0.092722	0.192075	0.139477	0	0.13188	0.054143	0.055423	0	0.014488	0.240248	0	0.011105	0.019845	0.038832	0.134769	0	0.00829	0.026996	0	0.030903	0.24586	0.01582	0.041861	0	0	0	0	0.054949	0	0.043532	0.037644	0	0.194363	0.040354	0	0
ENSG00000197937.13	ZNF347	4.20221	8.2013	5.57821	7.90525	5.82928	6.5123	2.88951	5.29724	9.24579	8.42409	0.778078	6.38463	3.70079	9.89682	1.51929	7.32165	2.72052	5.57791	1.24715	4.25816	1.33602	4.96542	1.73733	4.68402	1.18555	8.16715	1.58156	5.62091	0.831238	9.77326	2.40487	5.65135	2.43703	4.49776	2.29998	8.33572	0.660908	7.42023	2.03478	5.13724	3.45148	7.17166	2.76397	6.64024
ENSG00000197938.6	OR5H2	0.02317	0	0	0	0.446907	0	0.031096	0	0.117609	0	0.093955	0	0.129481	0.012762	0.057479	0	0	0.01404	0	0.010418	0	0.008853	0	0	0	0	0	0	0.011659	0	0	0	0	0	0	0	0	0	0	0	0	0	0	0
ENSG00000197943.11	PLCG2	134.897	200.792	111.928	183.796	100.526	187.984	105.068	134.566	116.654	160.663	108.454	187.391	145.306	143.976	94.9176	139.346	87.6555	167.465	116.411	132.555	110.528	134.305	95.8985	134.238	95.1814	142.137	95.8865	126.502	99.3984	126.434	109.374	115.166	135.108	249.335	145.725	169.889	96.8768	188.648	115.123	147.594	141.942	199.169	113.607	235.663
ENSG00000197948.11	FCHSD1	32.6719	62.0145	16.5779	49.2652	21.4541	65.4832	16.6641	48.2864	25.1789	41.5478	12.2111	60.4841	15.5693	40.6084	15.6674	47.9332	13.9334	71.2986	13.5416	41.1923	12.4257	56.76	12.2543	49.7213	13.6598	53.1134	10.0812	44.429	13.6427	43.931	11.9505	42.4634	21.1664	67.4179	22.8911	58.7935	11.1223	59.6166	11.9937	48.1331	16.0302	53.9089	11.7137	58.5788
ENSG00000197951.10	ZNF71	2.82503	2.94418	1.26156	3.404	2.67787	2.34577	1.92496	2.58222	5.02489	3.60432	1.58804	3.9174	2.13004	1.76947	2.51001	3.10984	1.92274	3.28608	2.32274	2.33108	1.21919	2.36883	1.43199	2.71895	1.71602	3.1807	1.34073	2.96041	1.43189	2.86419	1.63748	2.758	1.44834	2.96852	2.97573	3.7159	1.65153	4.46826	1.69801	2.83148	3.20225	3.40608	2.07524	2.63813
ENSG00000197953.6	AADACL2	0	0	0.00709	0	0	0	0	0	0.017114	0.027834	0.033282	0	0	0	0.025261	0	0	0.019981	0	0	0	0	0	0	0	0	0	0	0	0	0	0	0	0	0	0	0.010603	0	0.010489	0	0	0	0	0
ENSG00000197956.10	S100A6	31.3355	134.473	10.4556	104.598	6.28298	123.89	16.065	110.023	17.3161	123.121	5.21364	92.9474	66.3964	86.9062	5.79995	67.2974	12.6789	93.3753	27.2698	93.9603	24.6149	86.2942	29.2905	131.303	19.3519	114.74	12.9242	101.88	26.9025	84.1482	15.4538	60.8363	60.3681	118.207	65.82	127.878	23.2606	122.092	24.7226	81.6912	10.1876	84.8829	27.728	101.137
ENSG00000197958.13	RPL12	1338	1508.75	1121.55	1793.55	1326.44	1358.44	823.312	1155.85	2148.87	1211.87	1464.69	1405.84	1151.21	1176.36	1440.25	1140.44	1082.93	1093.96	781.967	752.857	586.679	1138.2	596.636	1151.91	962.666	1026.76	742.683	1099.58	583.601	1142.68	725.371	1026.38	828.115	1845.35	1252.36	1616.41	649.599	1450.68	951.661	1125.03	1225.55	1082.08	649.986	1129.16
ENSG00000197959.15	DNM3	0.542109	0.438607	0.397325	0.947391	2.7984	0.163096	0.373705	0.614082	2.68057	0.830485	0.901305	0.314928	1.53049	1.51426	0.996254	1.12267	0.960558	0.270557	0.273846	0.353134	0.149795	0.514472	0.214254	0.39304	0.219593	0.780729	0.357043	0.51045	0.146329	2.03001	0.148665	0.210996	0.103668	0.413926	0.355286	0.609029	0.141653	0.817473	0.146734	0.627865	0.276026	0.999608	0.23096	0.482083
ENSG00000197961.12	ZNF121	31.3682	15.5913	19.5234	21.0626	18.2087	16.4834	13.2656	12.7031	31.7178	20.6985	19.1818	11.3934	22.2221	14.6456	19.1482	12.5888	14.2709	25.7286	17.315	11.9823	11.7213	12.6623	12.5205	11.3671	13.0368	15.5551	13.8631	12.7655	10.6175	15.397	13.5256	12.2223	16.5963	17.6724	25.3028	20.138	10.8255	20.3741	16.7554	20.2022	22.0183	16.818	9.06475	13.9676
ENSG00000197965.12	MPZL1	16.5429	9.72718	11.1836	12.986	29.5691	6.71637	15.7632	6.77662	43.0409	5.22299	17.6647	10.0528	25.7639	12.2713	15.2203	9.8089	23.2444	6.82682	20.7677	6.84949	21.7347	4.87597	16.4551	8.79343	21.4693	7.28598	19.993	9.65963	16.2875	5.15433	21.4553	10.0259	21.5861	14.5992	29.7508	15.5117	16.1917	14.2883	23.71	5.1463	23.2906	10.2471	24.069	11.3005
ENSG00000197969.14	VPS13A	15.5549	14.8036	9.01942	24.3696	15.1762	10.4262	8.1735	7.327	34.8651	12.6989	11.8847	14.3577	19.8595	15.5676	11.0058	13.0468	9.97842	12.5355	8.70631	9.86375	9.54457	8.73635	7.9291	10.4201	8.9728	11.3611	12.492	8.38191	8.74467	10.1818	8.57488	8.40811	10.9423	12.9031	15.6153	14.9654	8.1958	10.1899	9.23208	13.437	12.7397	10.9536	6.39954	16.0642
ENSG00000197971.16	MBP	17.6625	30.1304	11.7014	31.1656	30.7188	23.8587	19.0648	27.05	44.3073	25.1254	22.6621	25.2046	29.0165	16.4903	17.2954	22.2846	21.0254	35.6819	16.9132	18.2209	14.7096	19.5155	13.9282	23.8389	12.0675	27.3109	17.4778	24.6906	20.9307	20.7635	15.9822	22.9063	24.1029	30.8881	32.4241	29.521	6.67772	27.567	23.3817	22.383	23.8679	26.9473	11.2958	21.3798
ENSG00000197976.12	AKAP17A	54.5451	32.8583	26.1476	39.8776	15.8966	31.7628	22.4368	26.9325	23.5698	23.7187	18.9899	30.8507	20.1032	28.0009	24.6743	29.0831	15.9632	43.3494	21.754	21.2666	23.7851	26.182	22.27	30.7114	22.38	30.2957	20.6586	28.3638	22.708	29.2938	23.8374	29.9957	30.4497	46.8423	37.1207	40.8384	19.3099	33.487	22.6056	27.5738	23.2708	32.3493	35.6398	32.8951
ENSG00000197976.12_PAR_Y	AKAP17A	52.0287	32.8847	27.5156	40.672	18.0241	30.511	22.7358	27.4814	28.8572	28.3368	18.6068	30.9005	22.9443	28.1251	16.7131	24.171	15.718	44.935	24.8878	21.5347	23.2043	26.6863	23.1933	30.8256	22.3175	29.5297	20.6611	28.72	22.8557	27.9068	24.1786	30.9893	31.663	45.7045	37.5111	39.6217	19.1187	35.0269	23.3101	32.7764	24.7459	32.4461	34.9651	37.6896
ENSG00000197977.4	ELOVL2	0	0	0.043441	0.007646	0.017266	0	0	0.026157	0.021018	0.05122	0.006804	0	0.062284	0.03232	0.010335	0	0.024597	0.019672	0.01411	0	0	0.00968	0	0	0	0.016102	0	0	0	0	0	0	0	0	0	0	0	0	0	0	0	0	0	0
ENSG00000197978.10	GOLGA6L9	1.42341	1.77367	0.398456	1.77792	3.2755	3.44722	0.961885	0.904257	4.36211	2.8208	1.71202	1.05134	4.1982	1.23261	1.45585	1.87003	1.50637	2.36829	1.23177	1.12102	1.26335	2.03008	1.02922	1.69311	1.0698	1.13615	0.898464	1.08421	1.04533	1.97081	1.40017	1.79614	1.30373	2.36426	1.67368	1.83877	1.03932	2.03079	0.823787	2.12492	1.44543	2.52794	0.76288	1.95198
ENSG00000197980.14	LEKR1	2.84263	2.39482	0.535131	3.07728	1.93121	2.67086	0.609171	1.24098	1.42018	3.59706	0.546721	2.66515	1.63615	0.334877	0.509706	1.72832	1.74539	2.42992	1.09673	0.394708	0.909005	1.84765	1.52279	2.33338	0.451918	0.759504	0.54127	0.67987	1.29245	1.18482	1.23108	1.94081	0.614599	2.35396	0.631166	2.61205	0.614749	0.5985	1.12093	1.70505	0.949158	0.933433	1.62606	1.39978
ENSG00000197982.14	C1orf122	4.92915	5.12014	6.81635	5.2027	10.0113	3.16378	12.8152	4.23861	10.6427	3.01524	10.0045	4.10133	6.61053	4.46385	11.1595	2.13415	9.53594	5.51556	11.1096	3.00443	10.7064	2.94368	11.079	4.5052	10.7976	4.77398	10.3684	5.45637	9.92037	3.08944	11.6439	6.22404	9.25771	4.20372	17.2798	2.62334	6.59608	5.67217	9.44023	5.31942	9.81438	3.80707	14.3097	5.30878
ENSG00000197984.4	OR51A8P	0	0	0	0	0	0	0	0	0	0.087042	0	0	0	0	0	0	0	0.053919	0	0.018978	0	0	0	0	0	0	0	0	0	0	0	0	0	0	0	0	0	0	0	0	0	0	0	0
ENSG00000197989.15	SNHG12	50.9274	45.6853	44.738	42.6643	33.39	33.9545	33.7645	39.7999	58.2936	92.6684	59.0457	55.6367	50.927	58.7941	47.0657	63.3466	31.758	42.5312	42.4194	45.6234	33.0713	34.7603	41.5325	45.5334	54.8955	44.1567	35.748	39.9071	41.4027	40.489	45.4522	37.7482	46.2539	42.2298	90.193	44.6308	29.3699	33.9576	51.5959	51.4989	38.6566	44.7224	26.6365	39.1268
ENSG00000197990.6	ZNF734P	0	0	0	0	0	0	0	0	0	0	0	0	0	0	0.12127	0	0	0.078687	0	0	0	0	0	0	0	0	0	0	0	0	0	0	0	0	0	0	0	0	0	0	0	0	0	0
ENSG00000197991.11	ENSG00000197991	0	0	0	0	0	0	0	0	0	0.052648	0	0	0	0	0	0	0	0	0	0	0	0	0	0	0	0	0	0	0	0	0	0	0	0	0	0	0	0	0	0.005325	0	0	0	0
ENSG00000197992.7	CLEC9A	0	0	0.029519	0	0.612533	0	0.276415	0.013026	1.01636	0.800434	0.033511	0	0	0	0	0.152457	0.381299	0.067514	0.011673	0.065094	0.016756	0	0.012372	0	0.070157	0	0.084609	0	0.041459	0	0.098929	0	0	0	0.016185	0.015532	0.026954	0	0	0	0	0.022561	0.19446	0
ENSG00000197993.9	KEL	0.708384	0.042057	0.361431	0	0.10012	0	0.068818	0.279382	0.755878	0.415526	0.32002	0	0.526339	0	0.559472	0.174736	0	0.271728	0	0.094514	0.080022	0.007324	0.016518	0	0.126075	0.01332	0	0	0	0.027016	0.018854	0.047528	0.04865	0	0	0.010321	1.03325	0	0.021166	0	0.309157	0.075126	0.061748	0.020349
ENSG00000198000.12	NOL8	139.548	75.5506	62.5728	94.5007	61.4287	83.1379	51.3523	56.2299	99.4233	71.1016	59.5866	65.4629	56.4699	76.938	64.8279	73.2264	49.0838	86.7547	53.9315	39.7133	33.7807	50.0322	55.9378	65.839	64.2631	68.6419	53.0213	56.4301	61.9457	66.9872	41.8109	61.9986	54.6916	100.836	88.4385	89.3724	41.9652	102.519	79.2799	76.9223	68.0847	72.2885	54.4623	86.7146
ENSG00000198001.16	IRAK4	10.9564	24.0921	10.1982	38.1662	25.4592	25.1227	10.427	15.5771	21.2702	21.5326	8.76921	26.1503	14.5411	12.8606	11.7757	17.816	10.5519	18.0625	8.67098	13.978	10.3747	15.3675	10.1018	20.4339	12.3005	18.7759	11.7154	16.2969	10.0348	22.1801	8.93201	14.7434	10.0626	25.7565	14.1037	23.4509	10.2408	15.9514	10.5094	25.1725	9.37126	17.4711	10.8118	21.6387
ENSG00000198003.12	ODAD3	0.71139	0.243791	0.410731	0.401966	0.111046	0.104517	0.033839	0.247219	0.413521	0.436805	0.853478	0.037094	0.300658	0.030038	0.142727	0.892047	0.107921	0.251249	0.128738	0.145541	0.036814	0.181906	0.034125	0.264621	0.17853	0.220354	0.099108	0.016024	0.090537	0.514778	0.103927	0.17206	0.429581	0.057033	0.014206	0	0.214482	0.220737	0.043562	0.195531	0.287147	0.41453	0.086003	0.055849
ENSG00000198010.13	DLGAP2	0.042989	0	0.474888	0.002921	0.014357	0.010541	0.017304	0.036513	0.345171	0.381315	0.449754	0.047826	0.034647	0.023999	0.483382	0.322331	0.006299	0.353843	0.139432	0.07006	0.108347	0.011449	0.148423	0.005643	0.009376	0.015876	0.03557	0.019905	0.020579	0.002261	0.012468	0.116409	0.057471	0.016131	0.002473	0.01593	0.011533	0	0.041988	0.026501	0.005156	0.042304	0.129863	0.061775
ENSG00000198015.14	MRPL42	33.589	17.6383	21.7764	28.6162	19.8507	17.8273	21.871	10.4855	31.4302	13.8639	21.7553	20.9334	24.059	11.9934	18.6016	16.8082	26.0773	27.4387	20.9389	9.76183	13.2594	7.92596	18.7648	13.5683	25.4149	11.2074	24.3453	11.5141	24.2584	14.091	17.2464	13.5124	24.7791	13.7346	32.6051	18.7929	17.2109	11.3114	28.0629	13.415	27.4653	8.92687	27.3907	20.9088
ENSG00000198018.7	ENTPD7	2.52323	0.751608	2.98408	0.76477	1.21691	0.944248	2.55639	0.589071	2.511	0.798385	1.73097	0.761419	1.54804	0.629145	1.63063	0.632128	1.28016	0.840609	2.85088	0.530509	3.18207	0.449803	2.48358	0.682403	3.14549	0.532529	2.73382	0.551404	2.06335	0.511481	2.19743	0.371622	1.96961	0.763548	3.86026	0.672336	2.77129	0.68027	2.4102	0.600215	2.03222	0.476325	3.37792	0.736503
ENSG00000198019.13	FCGR1B	0	0	0.076652	0	0	0	0	0	0.417799	0.235275	0.412796	0.10896	0	0	0.603305	0.203162	0	0.619817	0	0.016775	0	0	0.051643	0	0	0.099388	0	0	0	0.091999	0	0	0.022081	0	0	0	0	0	0.034976	0	0	0	0	0.121361
ENSG00000198021.7	SPANXA1	0	0	0.319202	0	0.137778	0	0	0	1.84421	0	0	0	0	0	1.04718	0	0	0.622304	0	0	0	0	0	0	0	0	0	0	0	0	0	0	0	0	0	0	0	0	0	0	0	0	0	0
ENSG00000198022.6	SAGE2P	0	0	0.016966	0	0	0	0	0	0	0	0	0	0	0	0	0	0	0.039304	0	0	0	0	0	0	0	0	0	0.013846	0	0	0	0	0	0	0	0	0	0	0.012586	0.016937	0	0	0	0
ENSG00000198026.8	ZNF335	16.3765	21.986	12.0966	23.3614	13.2868	16.66	12.1825	15.3408	16.083	19.2527	14.3467	18.7002	12.309	15.8023	13.5321	19.4367	12.0474	22.027	13.7877	14.865	12.379	18.1202	12.2954	19.7427	11.4186	18.085	12.7104	17.901	13.3878	14.8907	12.379	18.3106	15.9241	29.9169	19.0114	22.3161	11.4864	21.2875	12.8369	16.5075	10.8771	22.8477	14.2858	22.6557
ENSG00000198028.4	ZNF560	0.047698	0	0.012544	0.033295	0	0	0	0	0.152573	0.14848	0.127989	0	0	0	0.15563	0	0	0.078937	0	0.005483	0.019594	0	0	0.192872	0.016369	0	0.016469	0	0	0.025655	0	0	0	0	0.018843	0	0	0	0.018586	0	0	0.039848	0.017986	0
ENSG00000198033.12	TUBA3C	0	0	0.124629	0	0	0	0	0	0.166279	0	0.026019	0	0	0	0.09937	0.105745	0	0.065137	0	0	0	0	0	0	0	0	0	0	0	0	0	0	0.012864	0	0	0	0	0	0	0	0	0.08722	0	0
ENSG00000198034.11	RPS4X	955.209	847.872	771.762	984.97	997.786	845.269	644.468	773.748	1603.49	863.059	1007.25	884.575	818.794	728.19	985.485	646.666	817.035	742.302	679.313	518.578	547.049	667.232	579.623	714.776	883.246	761.821	715.382	725.161	532.578	649.488	705.512	685.449	685.504	1222.45	1048.11	956.05	506.226	906.839	881.886	714.788	984.703	821.149	663.905	904.665
ENSG00000198039.12	ZNF273	3.58989	6.7016	2.59232	8.53539	4.90013	7.86484	1.66992	3.81141	5.62262	6.56173	1.58702	5.88731	3.42334	2.84649	2.04273	4.40594	1.57479	4.14408	1.71244	3.29579	1.74375	3.11549	1.7674	4.36448	3.28233	4.53261	2.70648	3.79722	1.40978	4.90203	2.35991	4.47198	2.81007	5.39374	3.33068	7.86242	1.91031	4.36186	2.70499	5.28075	2.23734	4.65888	1.65172	4.70697
ENSG00000198040.11	ZNF84	25.8912	27.2107	12.4551	39.442	15.5629	25.5875	12.9431	20.8798	28.8364	26.3561	15.4397	22.2918	31.8218	20.7581	15.7516	20.4432	11.4435	37.364	9.9039	16.0985	11.087	17.1734	11.1799	30.0687	9.61614	22.0314	11.5017	21.2737	13.0254	18.5894	11.4603	17.5397	16.3213	37.5456	25.9205	33.9872	8.97625	26.227	12.8526	22.0953	19.2921	27.0956	20.7145	22.0436
ENSG00000198042.11	MAK16	27.7075	18.8981	26.8791	23.6112	23.2891	11.9205	21.3211	11.1021	40.5641	15.6665	26.2567	11.0814	13.8887	10.5237	14.8198	12.0372	14.667	11.1905	20.6091	8.45484	16.5877	11.1329	17.9219	13.3154	25.5342	14.4368	24.0675	12.333	20.5882	11.3934	17.6071	10.1717	17.29	17.6774	35.7511	20.2691	17.4712	14.3792	22.7923	14.4669	22.0716	13.5335	16.0295	12.6433
ENSG00000198046.13	ZNF667	0.022133	6.23663	0.243512	5.4287	1.48299	7.85253	0.019226	2.74855	1.39659	4.97031	0.241136	2.95312	0	5.00478	0.343427	3.97859	0.030794	7.7019	0.074629	2.49216	0.015191	2.24935	0.034656	2.65971	0.446966	4.86738	0.03213	3.29268	0.012981	3.41245	0.070575	4.06613	0.046063	2.79631	0.021733	4.28471	0	1.30182	0.144294	2.1773	0	4.60703	0.050547	4.32162
ENSG00000198049.7	AVPR1B	0	0	0.484877	0	0.010153	0.008949	0.01444	0	0.280158	0.093921	0.229741	0.012691	0	0.058007	0.150238	0.008095	0.003855	0.407777	0.003689	0.008955	0.010599	0	0.007843	0.002995	0.00221	0	0.002967	0	0.006501	0.004633	0.013418	0	0.028532	0.01529	0	0	0.011913	0.025551	0	0	0	0	0.004812	0
ENSG00000198053.12	SIRPA	3.50375	0.157403	5.10625	0.308065	1.29537	0.712932	4.54932	1.32835	10.1447	1.66498	1.85223	0.936821	6.99607	0.205074	4.26885	0.343742	6.27905	0.465231	3.31474	0.423339	2.8311	0.055051	5.353	0.610339	3.91899	1.27112	4.98722	0.557205	1.9837	0.586521	4.14685	0.214865	3.48643	0.450087	2.48771	0.130553	2.37695	0.268773	2.95768	0.226021	2.09499	0.121797	7.38534	0.210679
ENSG00000198054.12	DSCR8	0	0	0	0	0	0	0	0	0	0	0	0	0	0	0	0	0	0	0	0.062899	0	0	0	0	0	0	0	0	0	0	0	0	0	0	0	0	0	0	0	0	0	0	0	0
ENSG00000198055.11	GRK6	49.89	85.5249	29.0647	87.698	48.1382	87.4811	33.527	72.3293	51.1679	73.8296	30.2155	67.8304	39.4705	65.7758	14.4757	78.8813	25.5057	92.5814	38.8273	60.2906	35.7794	75.3198	32.8372	72.0672	34.4405	85.7514	36.8425	69.4904	34.88	78.7464	33.2166	73.1373	36.027	108.089	48.9315	105.638	27.7063	95.6393	40.9172	71.8862	30.9625	98.8448	34.8785	89.8295
ENSG00000198056.15	PRIM1	12.1704	6.23937	9.06977	11.5384	14.2895	11.9379	8.83309	5.13537	15.9548	8.24714	9.37296	9.4691	18.7013	4.39776	5.08705	10.7523	10.68	7.79987	15.2571	5.31142	12.0598	4.50199	12.0349	7.46103	19.9814	7.00397	18.1912	5.13492	21.5327	7.18911	13.5673	6.5373	10.7751	10.9785	22.248	8.52309	12.7926	7.91438	17.5525	7.14808	13.8813	7.45152	10.5273	12.8172
ENSG00000198060.10	MARCHF5	10.2631	7.78777	11.1428	9.53144	4.37793	5.76465	9.32063	5.72099	12.3699	7.68699	9.64674	7.53899	5.57844	4.36573	9.08443	4.23562	8.76475	6.66244	9.09356	5.09317	8.92727	5.01728	9.57042	6.0487	10.922	5.18541	10.1407	6.09361	5.97061	5.59821	9.86816	6.78596	11.8567	8.12777	10.3292	6.95301	9.78539	6.44224	9.61602	5.19206	11.9133	5.36639	7.18079	4.4473
ENSG00000198062.16	POTEH	0	0	0.04168	0.035609	0	0	0	0.073081	0.043891	0	0.014933	0.035026	2.33414	0.638056	0.066701	0	0	0.033202	0	0.184109	0	0	0	0.083154	0	0	0	0	0	0	0	0	0	0.21278	0	0	0	0	0	0	0.139684	0.18101	0	0
ENSG00000198064.14	NPIPB13	5.65003	38.9685	4.98676	33.2051	4.76356	17.9425	5.78108	8.93854	27.22	29.9172	2.79352	37.6139	10.7405	15.4106	2.73938	17.0797	3.19889	5.507	3.6335	13.2748	5.06772	6.17904	9.45612	18.6652	2.51831	15.3939	4.46605	4.93703	2.37529	8.92316	5.99642	9.98154	5.47447	9.85341	4.71005	4.0797	3.24239	21.3104	1.49356	22.8873	3.40911	16.9692	3.04232	9.48016
ENSG00000198074.10	AKR1B10	0	0	0	0	0	0	0	0	0	0	0	0	0	0	0.082985	0	0	0.030102	0	0.020928	0	0	0	0.070596	0	0	0	0	0	0	0	0	0	0	0	0	0	0	0	0.048293	0.025055	0	0	0
ENSG00000198075.10	SULT1C4	0	0	0.093851	0	0	0	0	0	1.1791	0.292749	0.306086	0	0	0	0.226806	0	0	0.272791	0	0.016234	0	0	0	0	0	0	0	0	0	0	0	0	0	0	0	0	0	0	0	0	0	0	0	0
ENSG00000198077.11	CYP2A7	0	0	0.084746	0	0.017045	0	0	0	0.124484	0.250083	0.161004	0	0	0	0.133001	0	0	0.10797	0	0.022246	0	0	0.089049	0	0	0	0	0	0	0	0	0.015324	0	0	0	0	0.004278	0	0.265206	0.020886	0	0.035953	0	0
ENSG00000198081.11	ZBTB14	11.6538	17.353	5.5068	27.5207	9.09411	18.9892	5.7381	17.7496	13.2338	16.681	6.43951	23.7971	10.4889	12.8766	6.01749	20.8444	7.20169	24.497	7.40746	9.49576	6.72972	13.0053	4.78689	18.2483	8.21031	17.2537	7.27212	17.0932	8.05348	15.2198	7.79458	16.1034	7.65566	28.2526	13.6183	22.356	4.2376	20.4216	10.4604	18.4809	8.93698	18.3034	9.02662	17.4837
ENSG00000198083.9	KRTAP9-9	0	0	0	0	0	0	0	0	0	0	0	0	0	0	0	0	0	0.050854	0	0	0	0	0	0	0	0	0	0	0	0	0	0	0	0	0	0	0	0	0	0	0	0	0	0
ENSG00000198087.7	CD2AP	42.2388	19.2818	26.6121	26.1848	26.5728	15.7792	26.2098	10.1478	57.9292	17.9119	26.4117	18.5314	27.8344	10.9358	19.0976	15.7345	27.0392	16.4591	20.5103	12.0365	17.5787	8.79289	17.8974	11.7607	22.4808	12.3303	24.5596	10.3033	18.6784	15.2299	18.2461	12.0952	22.0768	19.1724	24.7533	23.7879	18.2143	15.6189	21.4827	19.6928	19.7883	15.7618	20.6227	15.9785
ENSG00000198088.10	NUP62CL	0.293603	1.10492	0.125653	1.17349	0.244162	0.731704	0.26944	0.85342	2.99237	1.41208	0.331755	0.66343	1.51132	0.594547	0.964097	0.630443	0	1.34497	1.54655	0.647013	0.117517	1.9941	0.569294	1.18539	0.373662	1.28502	0.476953	0.777065	0.420675	0.467216	0.222091	1.00638	0.303821	0.330585	1.06178	1.52266	0.662046	1.04593	0.279976	1.17398	1.41146	0.984883	0.591473	1.55506
ENSG00000198089.16	SFI1	57.4962	39.0437	58.2549	43.8142	39.2718	32.3089	38.2974	28.374	70.8319	31.0425	38.1141	35.9522	53.2431	41.4312	48.7502	31.011	32.5124	37.5438	35.8934	33.8844	40.3213	34.2649	30.5059	34.9733	31.0409	31.8042	32.8083	28.7441	38.2484	35.9818	33.1083	24.4857	49.6198	58.6845	56.3178	42.3889	25.279	53.1849	25.4272	35.5039	40.1097	48.0862	25.0424	55.434
ENSG00000198090.3	KRTAP4-6	0	0	0	0	0	0	0	0	0	0	0.02991	0	0	0	0	0	0	0	0	0	0	0	0	0	0	0	0	0	0	0	0	0	0	0	0	0	0	0	0	0	0	0	0	0
ENSG00000198092.6	TMPRSS11F	0	0	0.069611	0	0.02627	0	0	0	0.298434	0	0	0	0	0	0.208908	0	0	0	0	0	0	0	0	0	0	0	0	0	0	0	0	0	0	0	0	0	0	0	0	0	0	0	0.025335	0
ENSG00000198093.11	ZNF649	8.40676	16.2649	10.4934	13.5419	6.02769	14.5817	4.54456	8.69116	13.5292	18.5536	5.71372	14.6655	8.07296	10.3048	4.80201	10.8468	7.42067	11.9555	6.37462	15.1853	4.36795	8.95502	4.31608	10.7146	6.09994	11.5621	5.32183	10.1997	4.96796	11.7206	6.20015	8.15332	5.53632	16.7956	7.6738	16.2585	3.31513	10.2609	11.8162	14.1169	5.74826	21.0462	3.6012	11.5372
ENSG00000198099.10	ADH4	0	0	0.08218	0	0	0	0	0	0.399839	0.341534	0.057064	0	0	0	0	0	0	0.031576	0	0	0	0	0	0	0	0	0	0	0	0	0	0	0	0	0	0.026359	0	0.159043	0	0	0	0	0	0
ENSG00000198104.4	OR2T6	0	0	0.07371	0	0	0	0	0	0.142383	0.086823	0.11535	0.013707	0.006598	0	0.113831	0	0	0.08315	0	0	0	0	0	0	0	0	0	0	0	0	0	0	0	0	0	0	0	0	0	0	0	0.023371	0	0
ENSG00000198105.16	ZNF248	12.4044	14.278	4.14412	19.3491	4.16204	15.7123	4.01606	9.23681	11.5459	15.4753	7.22676	14.6652	6.37236	9.66995	6.27238	11.5659	5.73838	13.5736	7.78059	5.74297	6.31828	7.87967	6.70858	9.38958	9.09846	10.6538	4.94383	9.50526	7.20099	8.68634	8.09262	9.88703	8.86122	14.1615	9.64592	13.2028	5.43477	12.379	8.00076	13.467	8.86647	11.7586	8.74079	11.1437
ENSG00000198106.8	ENSG00000198106	0.599801	24.814	0.436546	33.8106	0.395518	18.5384	0.458215	18.0235	1.223	28.0119	0.151764	19.0888	1.17126	19.196	0.290383	20.9685	0.307429	14.4981	0.498109	10.4035	0.248991	11.0731	0.484924	15.1801	0.335331	19.526	0.485526	18.8728	0.506968	24.2118	0.316638	21.1072	0.529894	15.8235	0.736042	21.8262	0.331721	15.2961	0.580057	20.0799	0.372253	24.5003	0.511482	17.4489
ENSG00000198108.4	CHSY3	0.008488	0.010522	0.283863	0	0.004472	0	0	0	0.152425	0.278783	0.162074	0.016775	0	0	0.149884	0.042712	0.015291	0.337347	0	0.011144	0.006998	0.003342	0.043806	0	0	0.00417	0.007839	0	0	0	0	0	0	0	0	0	0	0	0.019975	0.008942	0.00482	0.028544	0	0.0128
ENSG00000198113.3	TOR4A	2.44436	2.97864	3.84688	3.36147	5.85398	2.42755	4.81831	3.36089	6.95563	3.53434	4.84854	2.42415	4.15899	3.17578	3.09496	2.72432	5.28663	3.52541	4.80443	2.56885	5.31882	3.54989	4.22822	3.39388	4.54857	3.41716	5.13475	3.28638	6.30398	2.55065	5.26357	2.65738	4.57634	3.91818	5.90485	3.09161	4.02324	3.80159	4.69885	2.15792	3.66859	2.91006	6.24184	3.38443
ENSG00000198121.15	LPAR1	0	0.023894	0.019137	0.035968	0.01904	0.012588	0	0	0.328629	0.169336	0.067469	0.024744	0.017161	0	0.205065	0.078761	0	0.124874	0.021991	0.051587	0	0	0.015234	0	0.009325	0.076514	0	0	0.004574	0	0.01329	0	0.018359	0	0.150172	0.019023	0	0	0.169386	0	0.06668	0.06981	0	0
ENSG00000198125.13	MB	0.110753	0	0.096495	0	0	0	0	0	0	0.335159	0	0	0.104861	0.048837	0	0	0	0.140513	0	0.133488	0.045949	0	0.067678	0	0	0.019056	0.051686	0	0	0	0	0.028409	0.018133	0	0.057742	0.42942	0	0.07218	0.312535	0.038445	0.05909	0	0	0
ENSG00000198128.4	OR2L3	0	0.185944	0	0.04479	0	0.275981	0	0.005469	0	0.049881	0.049662	0.403447	0	0.033709	0.03023	0.10538	0	0.050689	0	0.099567	0	0.01881	0	0.005594	0	0.005891	0	0.041044	0	0	0	0.009215	0	0	0	0.018245	0	0.023729	0	0.138624	0	0.0134	0	0.018025
ENSG00000198129.3	DEFB107B	0	0	0	0	0	0	0	0	0	0	0	0	0	0	0	0	0	0	0	0	0	0	0	0	0	0	0	0	0	0	0	0	0	0	0	0	0	0	0	0	0	0	0	0
ENSG00000198130.16	HIBCH	10.3028	13.3845	13.089	17.7055	9.01193	13.3471	7.55043	7.44691	12.1751	8.94432	7.4474	12.6961	9.89617	10.6224	6.35152	15.6624	10.1301	7.97094	14.4995	6.02424	10.6976	9.34155	12.3931	7.94884	12.9711	10.2476	11.11	8.59855	7.2769	10.4168	10.6832	9.38841	11.946	12.0366	22.8292	15.55	9.16753	10.8228	17.8638	15.9397	16.8064	9.79912	6.22063	11.1877
ENSG00000198131.15	ZNF544	29.5152	30.4362	18.1948	19.2817	14.94	22.5518	12.5804	15.721	39.5953	16.2034	14.6684	29.0916	24.8287	20.6602	6.94505	16.1056	12.0359	17.1454	15.3295	12.4849	9.9675	14.8838	15.3062	17.156	13.1243	19.0615	12.5232	13.9586	17.9161	21.5008	15.5925	15.4841	14.5973	21.6909	23.1773	21.3305	7.67084	20.4574	16.9759	16.8299	22.5807	18.2754	12.0359	13.6443
ENSG00000198133.9	TMEM229B	0.033207	3.51405	0.079232	3.09072	0.139989	2.88309	0.149752	3.01283	0.206243	3.94498	0.23412	2.92848	0.070779	1.99517	0.094263	2.96506	0.019943	3.94509	0.081029	2.21484	0.126648	2.38328	0.269298	2.63905	0.035957	3.10844	0.134196	2.67438	0.174984	3.95341	0.08388	2.6344	0.238584	3.29508	0.343553	4.02513	0	3.60168	0.104236	2.4924	0.018856	3.08297	0.081108	3.32717
ENSG00000198134.3	PTMAP9	0.548925	0	0.837379	0	0.130283	0	0.144335	0	1.92308	4.59542	2.47379	0.475459	0.377031	0.20618	1.17293	1.01239	0	5.81137	0	0.425855	0.28831	0.063485	0.269848	0.34803	0.367131	0.35736	0	0	0	0.476095	0.080646	0.546415	0.337513	0.347438	0.41679	0	0.073963	0.427628	2.71138	1.15275	1.25873	1.25006	0	0.307339
ENSG00000198142.5	SOWAHC	0.18893	0.030397	0.148843	0.078452	1.29549	0.097591	0	0.047939	0.197687	0.073055	0.069881	0.193779	0	0.003952	0.150304	0.070588	0.058862	0.205724	0.152862	0.120247	0.034668	0.035923	0.034203	0.009794	0.053025	0.092962	0.042062	0.173666	0	0.050504	0.009753	0.032355	0.010304	0.111137	0.005542	0.058511	0.037114	0.013923	0.011806	0.073898	1.96067	0.212372	0.026262	0.021165
ENSG00000198146.4	ZNF770	28.8953	31.151	17.9745	43.8914	17.2358	25.1452	21.25	19.678	34.4694	19.9055	18.9468	30.8544	23.0128	13.3136	23.1044	25.671	15.4001	19.7382	17.36	15.1635	17.9014	14.0025	14.7075	19.1128	25.2071	26.6449	19.6909	20.3422	12.8263	25.3105	19.1832	19.748	18.2667	32.0253	33.3003	43.6749	16.3967	30.5894	23.1218	28.3311	36.7632	25.7336	18.9452	22.5722
ENSG00000198153.8	ZNF849P	0	0.014729	0	0	0.060393	0.080022	0.010368	0.083451	0	0.049801	0	0.272486	0.085576	0.012762	0	0.057267	0.083025	0.46306	0	0.051946	0.057605	0.106236	0.013895	0.031993	0.03154	0.280551	0.03296	0.137251	0.058295	0.067118	0.039683	0.105097	0.033524	0.091396	0.132177	0.017467	0.01817	0	0.017681	0	0.013021	0	0.017665	0.068172
ENSG00000198155.5	ZNF876P	0.104183	2.43763	0.112009	1.17977	0.064257	0.564682	0.066204	0.461123	0.499464	1.38809	0	0.773963	0.183516	0.122061	0.065363	0.885464	0.150354	1.03631	1.36865	2.32502	0.060044	0.309834	0.059078	0.272266	0.219745	0.431714	0.179687	0.365167	0.086875	0.629021	0.076644	0.388204	0.202833	0.956381	0.038746	1.20437	0.01374	0.686122	0.070952	0.299789	0.083126	1.29107	0.157304	0.450443
ENSG00000198156.11	NPIPB6	1.3876	1.64137	0.677258	2.29197	0.531463	1.30879	0.041144	0.580101	2.02596	3.32349	0.866119	4.01224	0.925297	0.907676	1.05866	1.46577	0.035027	1.13158	0.166235	1.5042	0.44786	0.139327	0.682914	1.43961	0.022172	0.645657	0.06329	1.19408	0.316832	1.31367	0.695369	0.126192	1.01067	1.02905	0.362859	1.79944	0.023125	1.61178	0.706241	1.89946	0.576367	0.451474	0.573721	0.244036
ENSG00000198157.11	HMGN5	132.274	4.21852	17.7307	6.04226	58.5972	2.26107	27.9492	4.62031	55.6543	4.51205	31.0348	8.02725	58.5412	6.41962	11.5083	1.31385	41.2098	7.00251	20.3159	1.46961	13.9784	2.42748	19.1087	3.62357	28.9807	4.85918	24.9738	2.39841	28.3026	3.35608	27.3406	5.98453	27.0839	6.67701	57.495	5.77396	11.3169	1.85694	38.7368	3.19032	48.2035	3.95858	12.2937	1.58997
ENSG00000198160.15	MIER1	170.148	46.8046	56.7205	79.5494	47.275	47.1108	54.3243	34.9688	71.2432	45.1667	56.8312	43.9472	53.5573	34.2528	47.6471	42.5962	50.7891	53.5271	47.8649	36.0144	43.2376	35.9983	40.3682	39.2444	75.2093	39.5583	49.1388	34.5202	52.2874	37.5804	49.1923	34.6462	57.062	61.7527	85.1563	60.7804	65.5251	47.3275	46.6837	60.6116	63.3215	41.3459	53.7985	49.3444
ENSG00000198162.12	MAN1A2	23.9989	17.8397	17.4344	22.4475	8.91484	18.9012	12.6107	13.435	19.4289	18.4328	16.0763	25.6453	14.9115	10.8076	13.7883	23.1189	8.60628	20.88	14.6376	14.021	17.281	11.8411	17.9082	16.2236	12.1592	16.493	14.5219	10.2187	11.3743	19.3031	14.1817	16.623	16.0699	20.0579	17.452	19.3399	13.1605	20.2457	14.3404	16.6236	13.5911	20.8117	18.9184	19.8799
ENSG00000198168.9	SVIP	5.50092	4.73744	5.00569	8.3401	7.23876	9.43382	6.72985	4.13606	16.5904	3.69934	5.52206	4.02896	7.96542	3.0575	4.91586	4.68473	3.85234	5.11182	9.3356	5.80171	5.20937	4.68408	6.73726	4.96114	10.9204	6.67537	9.67063	6.62002	7.4904	5.27758	6.64945	4.08193	4.90001	5.53846	16.5635	5.1884	7.58383	7.35415	8.30566	5.41534	7.2975	3.78679	5.43857	4.73326
ENSG00000198169.9	ZNF251	3.49903	10.8215	3.29031	11.1579	2.98966	11.2278	2.45528	10.2703	8.08238	11.889	3.39476	11.6868	3.83277	7.69747	3.96652	8.91758	3.11033	9.99999	3.74877	8.8308	2.85148	9.8432	2.73269	9.93082	2.98585	9.98245	3.33706	9.03889	3.48162	9.77787	3.78159	10.279	2.87075	15.5866	5.99796	13.0497	1.94347	9.59306	3.03541	11.2265	2.3299	12.7052	4.08751	12.8011
ENSG00000198171.13	DDRGK1	32.8388	33.5056	22.8694	30.694	37.1609	21.5892	29.1307	25.3954	32.7721	17.5858	23.0667	21.1239	30.5166	26.1234	16.4495	19.242	28.4535	34.7418	28.3012	17.5599	33.2391	22.8053	27.1985	27.8834	31.4541	22.9697	28.2983	22.5523	35.8546	23.4919	26.1547	22.0077	32.5264	30.3458	45.3985	26.7384	31.3747	30.2045	31.5448	23.8926	36.1825	25.9487	34.9816	32.6254
ENSG00000198173.5	FAM47C	0	0	0.190845	0	0	0	0	0	0.360076	0.020865	0.126044	0	0	0	0.164286	0	0	0.9056	0	0	0	0	0	0	0	0	0	0	0	0	0	0	0	0	0	0	0	0	0	0	0.051231	0	0	0
ENSG00000198176.13	TFDP1	79.272	18.226	53.7371	21.1073	72.9557	18.5139	61.7195	12.3053	117.948	14.6365	65.1966	15.0178	88.1969	17.3131	32.6302	16.1698	61.808	12.9916	79.1925	12.3323	63.679	12.1251	63.3126	14.7362	96.09	11.8797	85.7682	16.7264	58.8312	11.0717	71.1226	9.60109	63.4023	23.46	132.25	17.4487	52.4936	23.1925	93.9051	18.9193	73.3933	15.3991	61.0821	25.1236
ENSG00000198178.11	CLEC4C	0.371987	0.91458	0.27228	1.96516	1.82713	0.236141	0.774904	0.322325	0	5.51844	2.03882	3.00546	15.5163	0.971925	0.418248	1.52442	0.964683	1.43234	0.259955	0.606182	0.039248	0.512295	0	1.35326	0	1.54671	0.039247	1.25877	0.198016	1.78988	0.225308	2.21886	0.109598	1.04751	0.112089	2.13949	0	1.51101	0	0.899737	0	1.66478	0.214141	2.43701
ENSG00000198182.13	ZNF607	2.54744	3.98777	1.76406	7.74346	3.43778	3.08535	2.4244	5.43025	7.12435	4.47742	1.28106	7.53875	3.87864	3.91724	1.44974	5.16226	1.70938	9.8925	1.61711	3.07053	1.03048	3.34575	1.5828	5.21071	2.03912	6.41643	1.57738	5.68399	1.61851	4.50396	2.73228	3.2233	4.38427	6.494	3.42419	4.409	0.602625	4.25748	1.81036	4.55969	3.77095	3.99986	1.46332	4.88325
ENSG00000198183.12	BPIFA1	0	0	0	0	0	0	0	0	0	0	0	0	0	0	0	0	0	0	0	0	0	0.016844	0	0	0	0	0	0	0	0	0	0	0	0.030662	0	0	0	0	0	0	0	0	0	0
ENSG00000198185.12	ZNF334	3.85243	0.092638	1.34559	0.076038	2.01509	0.495421	1.969	0.243893	7.41618	0.259914	1.43771	0.158096	1.24618	0.260648	1.4654	0	1.55496	0.583869	1.68022	0.074889	0.871884	0.115167	1.32524	0.049527	2.08461	0.301721	1.20374	0.085085	1.63287	0.081567	1.05353	0.072645	2.41246	0.81187	1.74966	0.363051	0.411119	0.209986	1.5861	0.111908	0.340188	0.151823	2.95646	0.206452
ENSG00000198189.11	HSD17B11	4.29666	21.9837	6.30077	28.9028	7.79286	22.5934	2.89998	16.785	4.43505	19.9673	10.5343	27.0248	12.7136	12.4862	4.89255	17.2951	3.26187	18.1486	2.6648	11.0029	3.99305	13.438	3.34412	15.5702	4.16511	18.9124	7.10507	15.0441	3.12146	18.6636	3.64224	14.9051	2.73572	22.0555	10.2903	24.5246	5.20863	28.0614	4.3243	19.6717	5.25435	21.339	6.04023	24.737
ENSG00000198198.17	SZT2	25.7937	45.6669	21.7628	55.7307	29.3524	40.7281	17.5514	32.059	38.3836	40.4163	19.848	45.0963	20.4252	39.3814	15.8179	43.1557	18.1423	43.1861	18.5319	33.2036	16.6741	39.3119	16.385	35.7427	14.802	40.1677	17.6312	35.06	15.9598	40.3563	19.4865	37.4848	20.1423	49.7262	25.1759	53.7251	12.7175	48.4784	19.3762	41.5525	16.1644	56.6628	18.8627	53.9149
ENSG00000198203.10	SULT1C2	0	0	0.159436	0	0	0	0	0	0.562532	0.094436	0.121316	0.009922	0	0	0.203055	0	0	0.301363	0	0.006124	0	0	0.097759	0	0	0	0	0	0	0	0	0	0	0	0	0	0.003133	0	0.023742	0.010618	0.630238	0.005653	0	0
ENSG00000198205.7	ZXDA	1.22518	4.53866	1.15403	6.76049	1.03729	5.44326	0.881393	3.70343	2.70591	5.59653	1.07245	5.14005	1.29494	3.84592	1.74545	5.07081	0.800684	6.38225	1.13526	3.50677	1.05162	2.90624	1.05096	5.09964	1.13123	5.33739	1.29687	3.79637	1.20928	4.2685	1.22991	4.99174	1.49097	7.27373	1.12777	6.82184	1.1765	4.81251	1.36904	5.43722	1.05232	5.63285	1.30731	4.75052
ENSG00000198208.12	RPS6KL1	0.667095	1.23024	0.561042	1.05981	0	0	0.573322	0.300926	1.6068	2.04316	0.73111	1.68718	1.18567	0.900302	0.273666	0.577219	0.966573	1.16622	0.823292	0.80396	1.39972	0.943831	1.35869	1.47615	0.744763	0.24612	0.958711	0.770826	0.16251	0.123461	0.279049	0.229086	1.51376	0.032729	1.31628	1.58041	0.230455	1.59913	0.997946	0.544049	1.39939	0.793377	1.51019	1.05483
ENSG00000198211.8	ENSG00000198211	0	0	0	0	0	0	0	0	0	0.686795	0	0	0	0	0	0.092355	0	0	0.174695	0.036413	0	0	0	0	0	0	0.187688	0	0	0.242658	0.117208	0	0	0	0	0	0	0	0	0.111736	0.138242	0	0	0
ENSG00000198216.13	CACNA1E	1.80205	0.114807	4.38636	0.042454	2.49065	0.011878	2.34178	0.081353	1.67703	0.217894	8.98379	0.04517	1.5429	0.034929	9.96651	0.0902	5.58766	0.353306	7.81944	0.08259	2.37793	0.067305	1.65372	0.056423	3.8847	0.110252	2.92469	0.12551	2.28979	0.034989	0.579327	0	8.71083	0.179568	4.32623	0.167119	3.13853	0.084067	0.750597	0.010315	8.92006	0.174088	2.47743	0.108408
ENSG00000198217.4	OR51H2P	0	0	0.023071	0	0	0	0	0	0.410997	0.181738	0.054292	0	0	0	0.055826	0	0	0.006581	0	0	0	0	0	0	0	0	0	0	0	0	0	0	0	0	0	0	0	0	0.03377	0	0	0	0	0.195078
ENSG00000198218.11	QRICH1	110.293	122.145	70.345	129.791	68.8665	89.9568	77.3804	91.2725	109.501	84.0245	74.2335	97.7986	74.0728	86.9932	70.036	87.8177	72.0766	132.083	87.822	75.8291	70.5867	84.0437	63.1072	108.113	67.3937	103.229	77.7896	90.6798	77.2733	87.6596	70.3832	81.7983	76.739	148.736	104.431	135.368	55.5847	118.588	78.0633	97.1239	81.6085	109.433	82.6812	121.137
ENSG00000198221.11	AFDN-DT	0.064903	0.004945	0.136935	0.406725	0	0	0	0	0.284452	0.172581	0.065784	0.080563	0.088221	0.111251	0.050319	0	0	0.029898	0.098496	0.009275	0	0.083252	0	0.007435	0.027989	0.040384	0	0.109018	0.010168	0.014555	0.077426	0	0	0	0.039845	0	0	0	0.171408	0	0.070609	0	0	0.33189
ENSG00000198223.18	CSF2RA	0.009752	0.025391	0.054797	0.019442	0	0	0	0.003393	0	1.27869	0.160114	0.567026	0.052603	0.073894	0.946159	0.12996	0.054041	0.384786	0.007409	0.135894	0	0.030257	0.013542	0.051988	0.004459	0.29	0.012144	0.047775	0	0.120292	0.012909	0	0.008019	0.005926	0	0.025533	0	0	0.212787	0.143349	0.049447	0.079605	0.081417	0.06557
ENSG00000198223.18_PAR_Y	CSF2RA	0.009752	0.025391	0.091047	0.019442	0	0	0	0.003393	0.093117	0.382254	0.258533	0.041399	0.052603	0.073894	0.029149	0.965139	0.054041	0.100947	0.007409	0.060946	0	0.080393	0.013542	0.005082	0.004459	0.040909	0.012144	0.047775	0	0.483117	0.012909	0	0.008019	0.005926	0	0.025533	0	0	0.257698	0.218298	0.049447	0	0.197209	0.06557
ENSG00000198225.5	FKBP1C	0.092458	0.028342	0.027632	0.085607	0.12142	0.015862	0.072852	0.052317	0.369642	0	0.248707	0.135838	0.29845	0.038696	0.288377	0	0.193929	0.195086	0.277865	0.032173	0.173855	0.036761	0.111628	0	0.1349	0.011259	0.096917	0.078261	0.069927	0.066712	0.214629	0	0.147679	0.036342	0.145489	0.123192	0.121696	0.045034	0.471499	0.023922	0.27398	0.078973	0.070175	0.139227
ENSG00000198231.14	DDX42	100.255	90.0106	57.8763	112.317	73.0328	90.4785	60.1539	59.2104	126.598	71.4962	72.7901	72.1617	63.8685	54.5795	68.631	74.426	69.6729	93.4246	63.7736	54.3197	56.4869	66.1744	54.5888	72.3279	67.4005	80.6334	67.3738	59.1572	53.6652	75.4636	61.4777	65.9434	71.7174	100.551	99.8332	107.145	51.9654	87.2	71.1693	89.7693	59.4659	96.5397	69.4663	88.4627
ENSG00000198237.8	GUSBP13	6.44856	20.345	6.17355	35.9095	8.4295	12.9422	6.48763	19.7827	7.85384	31.7993	1.95487	15.7991	7.67984	23.1962	4.25859	19.8269	4.68474	39.0931	6.13892	16.5777	7.88713	16.6075	9.68362	36.7212	7.35522	21.4866	7.47869	23.8054	3.142	6.8771	8.92396	24.4947	7.13179	30.718	3.76363	12.7089	7.29412	37.0739	4.35817	17.5698	5.44034	28.0151	8.35368	38.5991
ENSG00000198242.14	RPL23A	2281.15	2029.94	1572.86	2447.09	1723.47	2049.48	1115.58	1815.31	2318.99	1851.56	2153.49	1797.04	1962.63	2114.67	1638.94	1607.05	1363.98	1858.26	1151.67	1379.71	839.43	1856.32	944.818	1575.41	1343.29	1641.86	1221.44	1575.05	1086.14	1588.12	1178.21	1640.33	1357.99	2811.73	1715.79	2409.61	935.704	2412.11	1739.21	2135.27	1870.16	2114.67	832.59	2342.34
ENSG00000198246.9	SLC29A3	0.467023	1.60399	1.24072	2.35883	0.240702	1.93939	0.496428	0.919542	0.992881	1.53647	1.03012	2.00965	0.581475	1.08717	0.895177	1.79241	0.644321	1.87062	1.1296	1.04875	2.14891	1.70615	1.64436	1.87213	0.789868	1.27111	1.65846	1.70405	0.957218	1.51396	1.05145	1.2925	1.57082	2.05319	2.19416	2.377	1.01064	2.45153	1.08783	1.72628	1.16799	1.88886	1.88932	2.78411
ENSG00000198251.7	CYP2A7P2	0	0	0	0	0	0	0	0	0.187454	0	0	0	0	0	0.089789	0	0	0	0	0	0	0	0	0	0	0	0	0	0	0	0	0	0	0	0	0	0	0	0	0	0	0	0	0
ENSG00000198252.12	STYX	6.64529	9.39518	6.05004	14.4806	5.33435	8.7684	6.3344	6.87789	12.9444	8.27987	6.60151	8.15642	6.16718	5.67194	5.68948	7.34692	4.60375	10.7801	4.96692	5.76728	5.49962	5.36003	5.03942	7.60261	6.51868	7.12627	6.81979	6.57616	5.05791	6.99125	4.75358	6.2243	5.67737	10.15	7.29457	10.3615	4.08835	7.57403	6.21459	8.60054	5.45808	7.68741	6.48567	8.53346
ENSG00000198258.11	UBL5	56.2145	55.4196	85.6158	60.5568	95.7291	38.7139	78.7269	45.1591	173.904	45.1014	84.5204	48.352	82.7092	41.17	66.2693	47.2231	79.4897	38.9707	83.5364	36.7808	68.722	38.7122	74.7675	43.0898	113.923	47.1021	94.5062	42.37	73.7028	38.2795	89.911	42.4583	87.524	63.8131	144.581	64.3846	94.2807	51.9094	102.081	55.8164	88.438	42.0253	91.5375	55.5149
ENSG00000198261.3	OR5BB1P	0	0	0	0	0	0	0	0	0	0	0.034548	0	0	0	0.106626	0	0	0.053999	0	0	0	0	0	0	0	0	0	0	0	0	0	0	0	0	0	0	0	0	0	0	0	0	0	0
ENSG00000198265.12	HELZ	35.6	51.7333	17.9275	72.5896	18.5284	36.4101	18.1214	23.0739	34.7412	39.5295	21.3741	35.0303	19.2388	39.5249	23.8062	41.4801	13.1905	29.5159	15.148	25.641	16.0255	28.2136	14.1629	30.0946	15.6029	31.0892	18.9481	22.5402	13.1743	32.2501	15.4868	25.7119	22.6295	50.4169	30.7741	42.796	15.9511	45.6388	13.3879	48.5272	19.597	38.1775	13.5177	38.6157
ENSG00000198270.13	TMEM116	2.76045	3.32111	2.65774	4.79613	4.45643	5.4828	2.06124	1.56543	7.33329	3.81461	1.8407	5.56054	4.23186	2.34398	1.68727	5.47036	1.40479	3.94121	1.87899	3.30672	1.86746	2.19314	3.46921	3.68929	2.3638	3.25096	2.96451	4.14894	3.79077	2.927	2.52479	2.67253	2.13937	3.77084	2.82069	4.02571	1.35945	4.27317	2.73331	3.49403	4.02625	3.37402	1.95189	5.9319
ENSG00000198271.5	KRTAP4-5	0	0	0	0	0	0	0	0	0	0	0.036347	0	0	0	0	0	0	0.05711	0	0	0.018434	0	0	0	0	0	0	0	0	0	0	0	0	0	0	0	0	0	0	0	0	0	0	0
ENSG00000198276.16	UCKL1	12.584	28.0658	8.45363	31.2065	20.1676	26.3904	12.2615	24.2449	17.1579	30.2572	10.7786	36.7083	17.1727	28.2285	11.8394	26.7083	12.154	38.669	13.7739	22.8949	12.4648	21.687	10.0383	29.5734	11.8374	27.9637	12.6219	37.718	13.8545	26.2255	11.8517	24.9665	15.2117	53.3963	21.969	34.6316	7.29382	49.2682	11.6263	26.3249	10.0925	37.2539	15.1542	49.5146
ENSG00000198277.6	ENSG00000198277	0	0	0	0	0	0	0	0	0	0	0	0	0	0	0	0	0	0	0	0	0	0	0	0	0	0	0	0	0	0	0	0	0.02974	0	0	0	0	0	0	0	0	0	0	0
ENSG00000198283.3	OR5B21	0.464325	0	0.382382	0.053311	0.225973	0	0.349739	0.038934	1.39344	0.05871	0.303169	0.11339	0.18773	0.221805	0.893989	0.106153	0.19023	0.194127	0	0.116099	0.234326	0.032879	0.138245	0.02667	0.088502	0.083848	0.092137	0	0.014568	0.183262	0.148175	0.065314	0.138876	0.045679	0.340968	0.087246	0.188672	0.222286	0.087609	0	0.276121	0.062684	0.356027	0.08427
ENSG00000198284.9	NUP210P1	0	0	0	0	0	0	0	0	0	0.125995	0.090723	0	0	0	0	0	0	0.02976	0	0	0	0	0	0	0	0	0	0	0	0	0	0	0	0	0	0	0	0	0	0	0	0.151483	0	0
ENSG00000198286.10	CARD11	47.6623	77.207	23.5804	85.6633	33.7249	75.7442	32.4703	60.4589	43.4157	59.5472	26.6649	69.8876	47.934	64.8339	15.8151	60.2878	27.0376	83.8371	23.9493	51.2798	27.2094	61.2173	25.4094	68.4787	24.3338	63.0667	30.4111	64.1217	27.0098	62.8619	29.2503	61.9408	41.2319	120.9	41.3728	102.124	23.2621	85.8135	37.6004	66.0938	21.9624	73.2855	22.7132	96.7612
ENSG00000198298.13	ZNF485	2.75123	4.77945	3.46821	4.53188	3.70514	2.29114	4.33711	3.55422	6.26362	3.94167	2.90326	4.67549	1.81252	2.68049	2.29619	4.05773	1.21597	4.00198	2.03347	2.19173	1.09574	3.01539	1.31357	3.77383	3.017	4.56184	1.66465	4.48618	2.13941	4.15988	1.89817	3.29727	2.32967	4.74315	2.44088	5.24639	0.9075	4.97299	2.99031	3.25054	3.19009	5.39128	0.947575	3.15637
ENSG00000198300.14	PEG3	0	0.080583	0.162272	0	0.003606	0.010654	0	0.013317	0.333674	0.322614	0.231312	0.06746	0	0.319329	0.312337	0	0.004591	0.462115	0.016722	0.016959	0.012011	0.009042	0.027994	0.01141	0.405497	0.002461	0.025246	0.013075	0	0.02	0.008457	0	0.011228	0	0.010805	0.04101	0	0	0.017781	0.014409	0.003877	0.053682	0	0
ENSG00000198301.12	SDAD1	27.3181	26.2643	22.1235	31.9913	19.5337	21.9977	15.969	20.3004	34.4874	25.3163	23.4566	19.9334	15.346	18.0126	17.1559	18.5348	12.6573	24.0015	17.9076	16.0053	17.9897	18.0441	18.4486	20.9141	19.1298	22.3812	21.6083	15.8819	16.4999	22.5062	16.6487	19.8935	17.954	26.9479	28.3521	26.0742	15.7075	21.6978	24.7311	20.3306	19.005	26.1647	19.4212	21.6772
ENSG00000198312.4	BMS1P9	0	0	0	0	0	0	0	0	0	0	0	0	0	0	0	0.056565	0	0.031751	0	0.022561	0	0	0	0	0	0	0	0	0	0	0	0	0	0	0	0	0	0	0	0	0	0	0	0
ENSG00000198315.11	ZKSCAN8	10.311	18.5154	7.21826	18.3698	8.4882	15.635	6.82297	13.0364	15.5661	16.8957	8.87906	17.4987	12.7243	14.6797	9.88486	16.4386	6.52826	22.114	7.16145	11.0422	7.17901	14.8836	6.23383	13.1808	5.71229	16.296	6.23653	13.9151	5.56219	13.2817	6.37679	14.0313	11.9797	15.9168	10.526	18.9617	5.22792	19.6774	6.73732	15.3779	8.95434	19.2092	7.51561	19.1771
ENSG00000198324.14	PHETA1	0.192298	5.9416	1.16002	7.45395	0.921014	6.90645	0.355374	3.56551	1.08076	5.67856	0.636344	3.62711	0.710526	9.93812	0.820196	4.48979	0.519278	4.79966	1.19834	1.93444	0.544208	2.9849	0.497966	3.43973	0.6121	3.65334	0.515637	5.89877	0.34043	4.05645	0.727084	6.38117	1.18358	7.93958	2.4751	11.8109	0.451914	7.09634	1.10555	7.40885	0.37848	7.24356	0.712796	2.70375
ENSG00000198326.10	TMEM239	0	0	0.053475	0.007845	0	0	0.007564	0.007668	0.301946	0.052551	0.05584	0	0.023964	0.014211	0.084835	0.010577	0	0.090866	0.004826	0.085649	0.003466	0.02317	0	0	0.014462	0.016522	0.003882	0	0.004256	0.018169	0	0.019401	0.008239	0.006672	0	0.006386	0	0.016685	0.138506	0.017714	0	0.028274	0.006318	0.050718
ENSG00000198331.11	HYLS1	11.0121	5.85287	4.26709	6.65324	5.7655	3.18084	5.08785	3.09741	8.87234	6.09252	5.46636	4.49592	6.45611	3.4629	2.4022	4.88555	4.45931	4.00123	4.16346	1.97164	4.15962	2.88306	4.25628	5.00324	6.14621	4.13208	5.26363	3.16988	3.69817	4.27133	5.14196	4.39255	4.14555	5.23985	6.82944	6.45973	5.08418	4.51219	5.35892	5.02741	5.09512	4.59128	5.08944	3.96807
ENSG00000198336.9	MYL4	0.151277	0	0.211914	0	0.386708	0	1.21104	0	0.376437	0	0	0	0.631004	0	0.073168	0.085653	0.059626	0	0.20619	0.025731	0.797204	0	0.304873	0.182682	0.201868	0.057468	0.477092	0	0.451664	0.031097	0.311898	0	0.139394	0	0.115802	0	1.08663	0.345577	0.439175	0	0	0	0.180543	0.130052
ENSG00000198342.10	ZNF442	1.4015	1.06866	0.71171	1.19859	0.874636	1.93458	1.27023	1.18887	1.52557	1.8319	0.139575	0.714416	0.381593	2.57793	0.11067	1.04917	1.71952	0.804218	0.615036	0.994994	0.630572	1.2644	0.37399	0.755547	1.15865	1.13314	0.733738	1.65046	0.266434	1.15227	0.792315	1.41467	0.746052	3.15616	1.41931	1.26868	0.175529	2.21781	0.392897	0.840281	0.720037	1.90886	0.184196	1.66939
ENSG00000198346.11	ZNF813	7.22608	3.98167	3.42933	3.87048	3.1199	4.00224	3.29991	2.96079	6.12887	4.16966	2.02235	3.65429	2.26979	2.31095	3.12483	3.1773	3.49254	3.08172	1.74916	2.54024	1.4115	2.41681	1.71245	3.12808	2.26987	3.52813	3.14217	2.82527	1.70735	5.32354	2.36329	2.84753	2.33576	3.88573	2.92553	5.03074	1.41636	3.06568	1.86527	3.74155	3.29119	3.95589	2.09366	3.77584
ENSG00000198353.8	HOXC4	1.1928	4.03416	2.34803	4.39044	0	3.78909	1.05831	2.01816	0	2.91209	1.44288	1.35526	6.83889	2.15207	3.07068	2.73286	1.91373	4.2577	1.83557	2.54393	2.26271	2.84329	1.42135	2.60833	2.02138	1.82818	2.99423	4.20342	2.56117	2.15106	2.0403	2.65119	1.8235	2.41412	3.34104	2.71648	2.01317	3.53514	3.22267	2.85137	2.35564	2.65645	1.44868	5.14959
ENSG00000198354.7	DCAF12L2	0	0	0.037976	0	0	0	0	0	0	0.02495	0.009936	0.023741	0	0	0.105845	0.090361	0	0.050709	0	0.027668	0.004944	0.023521	0.007311	0	0	0.005893	0.005541	0	0.006085	0.025893	0	0	0	0.076312	0	0.009126	0	0	0.028136	0	0	0.02681	0	0.018032
ENSG00000198355.5	PIM3	24.9967	24.9206	45.3443	22.6902	14.2815	18.3254	29.9684	26.7422	26.6393	17.1067	37.2605	18.7792	37.3726	30.515	59.9014	16.1367	20.5991	29.2805	23.964	14.4026	20.5872	14.5669	20.4254	22.0672	19.0854	20.156	23.0992	21.6028	30.8391	20.9977	21.8739	17.1893	31.558	23.9622	34.7783	21.7922	32.2245	22.3827	26.5286	16.9596	43.6914	18.9056	30.3087	16.6383
ENSG00000198356.12	GET3	14.9085	6.9031	14.7044	10.877	23.1273	7.79547	21.7085	9.97894	32.5852	8.30732	14.0639	9.04637	18.4904	6.13779	16.968	8.44568	21.7062	8.24566	24.454	6.05641	22.9145	7.12791	23.6452	8.64131	27.5602	8.95797	25.9049	9.6221	25.3634	8.32345	24.0068	7.91869	23.9653	14.037	33.9337	14.4445	21.9157	11.6631	27.913	7.64645	22.2654	9.06485	23.0162	10.2915
ENSG00000198358.4	ENSG00000198358	0	0	0.03376	0.015146	0	0.011229	0	0	0.082643	0.033375	0.146113	0	0	0	0.081009	0	0	0.087962	0	0.007385	0.006625	0	0	0	0	0	0	0	0	0	0	0	0.007866	0	0	0	0	0	0	0	0	0.017903	0	0
ENSG00000198363.18	ASPH	11.7109	8.35644	2.80425	32.5009	5.89706	6.92556	6.33428	11.6705	8.80781	8.44845	1.69121	8.66642	1.26935	5.34016	4.98631	13.0206	4.48176	9.9076	4.62189	6.20983	5.06759	5.41788	4.69294	6.90196	6.33521	7.66716	3.56763	15.5109	5.46218	18.4256	3.73688	6.09502	6.01235	8.77455	8.07131	11.8611	8.59603	9.49034	3.63905	7.7175	5.72386	7.96864	3.94263	3.86988
ENSG00000198367.3	OR7A11P	0	0	0	0	0	0	0	0	0	0	0	0	0	0	0	0	0	0.052908	0	0	0	0	0	0	0.043393	0	0	0	0	0	0	0	0	0	0	0	0	0	0	0	0	0	0	0
ENSG00000198369.10	SPRED2	14.4775	0.968001	2.87745	3.39538	6.05229	0.479142	5.70324	0.643014	4.42149	2.53156	1.52232	2.02748	2.60776	2.65599	3.01647	0.583023	6.67616	0.740022	7.43158	0.303101	5.71511	0.643816	4.77439	0.626945	5.14632	1.82777	6.19864	0.473776	6.68814	0.305429	7.01289	1.0659	5.9078	0.672217	3.71478	2.25748	2.26886	0.773762	4.60505	1.01114	6.50842	0.914343	6.03466	0.357919
ENSG00000198373.13	WWP2	20.2603	31.8148	18.7872	34.8021	25.5879	33.5842	22.178	24.6002	28.4163	27.0889	17.9481	27.2423	20.6658	19.9847	19.3407	28.917	16.7067	29.0245	16.4678	18.4951	15.0872	26.6551	15.8007	26.5409	15.2919	27.3938	18.3031	25.8417	17.5787	24.3859	16.5539	22.2281	19.1443	34.7808	22.2615	29.6959	11.6807	31.6192	20.4847	21.1099	16.8728	26.3814	17.9661	24.7793
ENSG00000198380.13	GFPT1	80.3941	8.06628	50.5855	10.4054	49.4619	8.54896	44.6005	6.96183	50.0265	6.94175	45.8121	8.19351	50.9307	4.94517	31.6556	8.25655	42.244	10.9253	45.3468	5.44596	48.5807	4.87057	42.9337	6.66552	42.8057	6.0873	48.2609	6.24894	37.4898	5.10898	46.732	5.88604	50.558	10.5204	59.982	8.98958	40.1198	10.7934	60.3258	9.19182	59.2174	8.90837	54.5388	6.54138
ENSG00000198382.9	UVRAG	23.6779	40.889	14.6524	50.3766	16.7568	24.3572	13.3724	20.7402	40.3654	35.8833	21.992	39.3219	25.5213	22.0078	25.0616	39.5165	18.1697	36.2278	12.3459	20.867	11.3097	19.9693	10.5196	26.574	11.9251	25.1375	17.4819	19.3447	9.77173	28.5662	12.2354	19.8615	11.065	38.1407	13.6463	34.886	6.7483	30.1844	14.5082	26.3975	18.9788	31.7885	10.8078	25.3431
ENSG00000198390.5	KRTAP13-1	0	0	0.053448	0	0	0	0	0	0	0	0.344012	0	0	0	0.133359	0	0	0.137813	0	0	0	0	0	0.050297	0	0	0	0	0	0	0	0	0	0	0	0	0	0	0	0	0	0	0	0
ENSG00000198393.8	ZNF26	8.86173	14.2872	6.2964	14.5203	5.42135	11.9886	4.69601	9.35559	10.1618	14.904	6.98869	13.1727	10.8503	9.32033	5.42348	12.9856	6.08988	17.8796	4.81469	10.0636	4.76917	8.71723	5.30763	9.35431	4.50197	13.1481	7.43244	7.46302	6.46444	11.1707	6.01053	11.9666	3.93332	14.579	9.79932	13.0893	3.27409	12.2133	5.40388	12.4125	6.87946	10.8045	4.67837	11.8743
ENSG00000198398.3	TMEM207	0	0	0.025481	0	0	0.017178	0	0	0.505317	0.101416	0	0	0	0	0	0	0	0.105813	0	0	0	0	0	0	0.025409	0	0	0	0	0	0	0	0	0	0	0	0	0	0	0	0	0	0	0
ENSG00000198399.16	ITSN2	95.1766	129.188	44.0947	122.677	38.496	116.164	37.1217	70.507	75.7253	90.3333	45.8242	97.0333	47.9531	68.6607	45.4031	102.336	39.3995	118.729	39.2975	74.1781	33.9445	88.3285	36.1204	88.4217	42.5117	95.2829	38.4148	75.0238	32.7775	85.3169	35.4029	76.702	39.074	126.261	47.7203	131.64	32.395	103.902	33.2729	101.787	46.217	99.6138	39.3181	112.436
ENSG00000198400.13	NTRK1	0	0	0.374173	0.067374	0.037018	0.184554	0.081123	0	0.13601	1.41976	0.146543	0.053743	0.041359	0	0.506746	0.296034	0	0.512034	0	0.048358	0.109151	0.498383	0.070899	0	0.023368	0.013331	0.097687	0	0.269496	0	0.051866	0	0.420353	0	1.31985	0	0.251852	0.483325	0.077709	0	0.023927	0.02437	0.060975	0.203444
ENSG00000198406.7	BZW1P2	2.36325	0.959852	2.2456	2.87994	1.69413	1.41346	1.99896	0.471128	7.14089	1.12159	2.65281	1.22832	1.74483	0.431243	2.48441	0.991988	2.45438	1.44043	2.25559	0.811816	2.03878	0.40813	1.92242	0.468404	3.09751	0.708125	2.91349	0.819395	1.72369	0.794476	1.95641	0.643576	3.51734	0.756245	5.23071	1.94761	2.40547	0.601174	4.09311	1.60262	3.80253	0.811959	2.81559	1.18356
ENSG00000198408.14	OGA	93.0471	212.098	64.6392	204.272	50.9422	178.877	47.3587	105.604	124.762	166.787	64.5534	176.17	69.9082	120.258	61.1708	141.636	56.9716	142.147	57.7156	121.312	54.243	108.025	53.8834	128.083	51.0413	149.763	61.6007	128.608	46.8329	141.345	53.8547	112.134	62.961	185.481	80.8667	189.058	45.6725	169.925	43.5382	152.618	65.8009	175.124	55.3831	154.307
ENSG00000198414.5	TATDN2P1	0	0	0.061423	0	0.030814	0	0	0	0.300053	0.151632	0.398391	0	0	0	0.220726	0	0	0.407251	0	0.013432	0.012032	0	0	0	0	0	0	0	0	0	0	0.011211	0.01429	0	0	0.01112	0	0	0.022772	0	0	0.032554	0	0.043786
ENSG00000198416.9	ZNF658B	0.670613	0.860751	0.724674	1.77161	0.640561	0.929597	0.745883	1.03866	1.39686	1.47316	0.592184	1.40004	0.649105	0.699153	1.40076	0.817366	0.627294	0.847373	0.728805	0.687503	0.418705	0.755612	0.625286	0.845752	0.77761	1.08157	0.741319	1.17733	0.43413	0.797527	0.830084	0.692597	0.47212	1.3291	0.82916	0.664573	0.603546	1.19234	0.64775	0.639351	0.28163	0.781524	0.599448	1.02963
ENSG00000198417.7	MT1F	0.023048	0	2.17529	2.43941	0.10062	0	0.844394	0.405547	0.906005	0	0.221656	0.607723	0	0	0.028592	0.336527	0	0.362011	0.162147	0.219944	0.347174	0.91182	0.167733	1.15183	0.568852	0.13875	0.076226	0.307749	0.122075	0.06518	0.023685	0.069664	0.281918	0.265187	0.597543	0.679673	0.414665	1.86803	0.206306	0.436361	0.096556	2.29712	0.561994	1.17819
ENSG00000198420.10	TCAF1	5.14646	5.27844	2.93149	6.16512	1.96657	6.8709	2.79061	3.99639	5.08263	4.7478	3.2578	5.32808	1.94766	3.20502	3.15505	4.18528	2.51551	4.86934	3.73368	3.7514	2.76466	3.00755	2.24098	3.73529	3.69401	4.38843	3.47266	4.66927	2.55318	3.89753	2.9729	3.8822	4.26901	5.61938	6.34631	5.76543	2.17164	3.64306	4.0186	4.77208	4.52432	4.35267	2.00283	4.04402
ENSG00000198429.10	ZNF69	0.575575	0.413126	0.236499	0.505882	0.544883	0.577965	0.244743	0.41233	1.69614	0.967897	0.240037	1.16518	0.198101	0.514162	0.031725	2.07154	0.117058	0.877642	0.376783	0.520755	0.142	0.434353	0.222575	0.954409	0.490632	0.644328	0.223394	0.736427	0.23601	1.16002	0.707453	1.21327	0.673994	0.185406	0.460226	1.29448	0.838374	0.395007	0.780727	1.11268	0.3018	0.976414	0.079891	0.427228
ENSG00000198431.17	TXNRD1	36.6671	10.3916	48.447	11.3097	23.1079	11.2897	30.9073	8.46893	47.5282	16.2575	36.4747	13.3841	48.5987	11.7913	35.4506	10.7746	18.0554	8.17061	30.688	8.2022	28.5144	10.479	32.4139	10.8311	33.2138	13.4968	35.6486	9.33141	40.1055	7.70613	27.1502	10.2989	26.8947	14.2115	47.2542	16.1394	27.3315	16.9713	42.1636	13.8398	36.3662	12.8418	30.7085	14.3254
ENSG00000198435.4	NRARP	0.4732	0.268641	0.805669	0.249798	0.806084	0.613067	1.21206	0.249774	0.850369	0.476654	0.896297	0.025215	0.531522	0.450935	0.481566	0.303679	0.644087	0.177113	0.548302	0.516616	0.430417	0.064878	0.543257	0.570517	0.355275	0.225251	0.570694	0.294326	0.458889	0.238204	0.571311	0.293571	1.04754	0.243173	0.636309	0.106621	0.168707	0.302264	0.616936	0.093646	1.64333	0.099564	0.144797	0.63149
ENSG00000198440.9	ZNF583	5.4034	7.32507	1.17025	4.9479	3.40374	1.89548	2.52288	1.9492	6.09171	3.1612	2.65826	3.18476	3.00143	4.30624	2.81341	4.17932	1.30153	2.3334	1.14095	1.83621	0.518969	2.28323	2.11903	2.76746	1.18356	3.64501	2.02802	2.78614	0.760245	4.69573	0.816632	3.53479	1.20399	2.37779	3.32088	4.12343	1.72827	2.22361	3.2799	4.30297	1.57556	3.58247	2.85262	5.86118
ENSG00000198443.8	KRTAP4-1	0	0	0	0	0	0	0	0	0	0	0	0	0	0	0	0	0	0.033207	0	0	0	0	0	0	0	0	0	0	0	0	0	0	0	0	0	0	0	0	0	0	0	0	0	0.373692
ENSG00000198445.4	CCT8L2	0	0	0.298512	0	0.017675	0	0	0	0.129081	0	0.027647	0	0	0	0.105412	0.020958	0	0.743599	0	0	0	0	0	0	0	0	0	0	0	0	0	0	0	0	0	0	0	0	0.013029	0	0	0	0	0
ENSG00000198452.8	OR14L1P	0	0	0	0	0.017494	0	0	0	0.085179	0.069048	0	0	0	0	0.083669	0	0	0.040018	0	0	0	0	0	0	0	0	0	0	0	0	0	0	0.005417	0	0	0	0	0	0	0	0	0	0	0
ENSG00000198453.14	ZNF568	2.5001	10.5918	2.31383	10.6612	1.10417	8.85401	2.07622	8.55148	4.72021	5.41324	1.27052	9.18038	4.0324	8.23659	1.32874	5.83815	1.09987	6.59248	2.63695	5.5469	1.18672	6.68	1.61091	5.87667	2.09055	5.50623	2.40562	6.43281	1.62187	9.44918	1.98188	6.20554	2.33336	11.4784	2.9227	6.98172	1.49754	7.59525	1.91136	7.19483	3.13902	8.99708	2.40237	5.67607
ENSG00000198454.2	LINC02692	0	0	0.041124	0	0	0	0	0	0	0	0	0	0	0	0.101242	0	0	0	0	0	0	0	0.024452	0	0	0	0	0	0	0	0	0	0	0	0	0	0	0	0	0	0	0	0	0
ENSG00000198455.5	ZXDB	2.13091	6.18816	2.11644	9.14138	1.07363	5.9	2.01695	5.00698	2.81734	6.18064	2.32641	8.70312	2.5421	5.6862	2.08502	6.8261	1.68083	8.10534	2.24109	5.22556	1.93673	4.67997	1.89282	5.33834	2.05454	6.68717	2.26597	5.48992	1.49019	5.1152	2.06856	6.1963	1.88335	7.29437	2.72702	7.72019	1.97721	6.29992	1.97156	6.81399	1.93828	6.8867	2.08772	5.71829
ENSG00000198464.14	ZNF480	11.7112	14.2094	10.5439	15.8605	10.5671	11.8479	8.64171	9.0356	25.5429	14.2829	11.5837	10.561	8.65097	7.71939	9.60262	9.14901	6.80095	8.74816	6.80321	8.33012	6.57007	9.27137	4.20997	7.5086	9.5878	11.4028	5.73416	9.41779	6.00717	9.08373	4.09917	12.4789	5.8252	11.4553	14.9544	13.219	4.33569	11.5955	9.75704	9.84877	7.58295	9.93584	9.5531	8.55581
ENSG00000198466.12	ZNF587	23.5606	21.1411	20.9605	29.1398	14.8792	17.9828	15.6509	18.1764	32.0713	25.0781	20.0166	23.0342	14.9874	14.1175	19.3199	28.3308	12.3761	20.8326	13.9151	16.5861	15.5419	18.1763	10.2433	19.2565	14.4969	19.8364	17.9464	22.4189	12.0757	21.4734	15.1734	16.6714	13.4682	22.9077	21.9513	28.0653	15.497	24.7104	17.0451	19.4723	15.8795	23.1987	16.1655	23.055
ENSG00000198467.16	TPM2	1.91605	0.841531	1.122	1.02	5.34706	1.67464	1.45689	1.35994	2.74575	2.19492	1.31133	0.230284	0.745447	0.460659	1.57515	1.28172	1.40546	1.50179	0.589573	0.803711	0.549506	1.06759	0.534894	1.64211	0.93165	2.11673	1.2445	2.0861	1.35247	0.790676	0.981113	0.750031	1.64237	2.4754	0.766134	1.24475	0.556343	1.65661	0.981279	0.561714	0.955667	1.69892	0.225978	2.61116
ENSG00000198468.10	FLVCR1-DT	10.0126	3.83752	1.35986	3.44663	5.11262	2.02689	1.21163	1.4837	6.45926	3.34547	2.81767	3.53839	4.344	1.24666	4.92934	2.85103	3.00425	0.977657	0.681064	0.491265	1.06759	0.43826	1.34115	0.965369	5.40474	2.67905	3.77064	2.59807	5.90062	3.50791	2.97777	2.56534	8.96564	6.37183	10.52	5.9835	3.18584	1.74334	3.71718	2.43621	6.01957	1.90947	4.85306	3.61597
ENSG00000198471.1	RTP2	0	0	0	0	0	0	0	0.01244	0	0	0	0	0	0	0.102856	0	0	0.033768	0	0	0	0	0	0.012778	0	0	0	0	0	0	0	0.020876	0.026631	0	0.021777	0	0	0	0.021018	0	0.031129	0.030074	0.021279	0
ENSG00000198478.8	SH3BGRL2	0.056287	0.004366	0.02993	0	0.014844	0.147188	0.012669	0.057842	0.144559	0.117525	0.029275	0.013917	0	0.242365	0.106676	0.133073	0.025365	0.177309	0.064715	0.182983	0.002905	0	0.021493	0.147716	0.031504	0.05539	0.013013	0.084298	0.010693	1.58941	0.014709	0.021687	0.017267	0.061461	0.07802	0.064181	0.035452	0	0.016605	0.05201	0.047986	0.031633	0.116191	0.0532
ENSG00000198482.14	ZNF808	21.0854	18.7092	12.8517	22.6248	11.669	14.0469	10.1566	13.0745	26.5318	18.1517	9.91158	17.2045	13.9724	11.5771	10.1519	17.2459	9.72028	12.6524	9.32107	10.6154	7.93672	11.6399	7.2188	11.5656	9.52885	14.4103	11.6693	11.0214	7.12033	14.5043	9.45131	12.3242	9.54575	19.2831	13.1126	17.3802	8.29837	15.9658	7.36913	14.9862	11.4472	13.9994	7.27499	16.8427
ENSG00000198483.13	ANKRD35	0.021524	0	0.329154	0	0	0	0.043538	0.004897	0.413446	0.157455	0.124629	0	0.010193	0	0.270782	0.053966	0.012914	0.71838	0.024656	0.019841	0.013278	0.012651	0.013092	0	0.029571	0.021103	0.063562	0.009186	0.043546	0	0.032144	0.01651	0.136741	0	0.47644	0.008165	0.005689	0	0.050434	0	0.061004	0.024027	0.016214	0
ENSG00000198488.10	B3GNT6	0	0.033513	0.113782	0	0	0	0.018279	0.078991	0.243291	0.252585	0.0479	0.026742	0.025607	0.098609	0.119116	0.050814	0.008133	0.237065	0.015502	0.136243	0	0	0.024681	0.082389	0.004651	0	0	0	0.006855	0	0.023476	0.020746	0.249132	0	0	0	0.007155	0.494799	0.042169	0	0	0.045209	0	0
ENSG00000198491.3	ENSG00000198491	0	0	0.17226	0	0	0.008765	0	0	0.193601	0.052256	0.249708	0	0	0.035312	0.174213	0.01577	0	0.27343	0	0.017379	0	0	0	0	0	0	0	0	0	0	0.008739	0	0	0	0	0	0	0.024855	0.029456	0	0	0.02807	0	0
ENSG00000198492.16	YTHDF2	50.5838	26.5065	42.0557	32.2937	35.5151	39.0164	33.222	23.0548	56.7009	28.5951	40.0804	21.5665	40.3481	29.9495	36.9087	28.8793	33.2072	36.9495	38.3631	19.4197	29.108	19.7006	30.3432	23.9436	38.1605	25.4384	35.6136	21.5358	29.5079	21.8593	31.6499	21.3974	31.9777	30.4154	48.2233	32.144	27.8766	29.0473	40.5309	23.2511	33.0237	27.9871	35.8284	36.4476
ENSG00000198496.12	NBR2	5.08849	5.33044	3.18904	5.9047	4.18872	8.28675	2.62057	5.50386	11.8782	6.18092	2.60218	5.84685	5.30828	4.77119	2.88709	5.30379	2.79935	4.15745	3.08509	5.16176	2.80888	4.77971	2.53549	4.67211	3.33738	7.39977	3.71466	5.6925	2.82896	5.5448	3.4234	5.20368	4.08346	6.86468	4.32221	8.64211	2.04474	5.2915	2.45568	4.74256	2.82712	6.15356	3.0987	8.55989
ENSG00000198498.10	TMA16	31.3222	20.4699	18.8044	17.7447	25.2936	14.9955	17.0844	12.1705	32.2865	9.96468	16.851	19.2607	26.567	12.6704	15.3014	12.5687	15.6588	11.6515	23.2734	9.3338	18.6983	11.3161	18.6412	13.7991	27.7496	15.0895	20.58	12.7659	19.7661	13.7913	20.9844	10.9795	16.4319	21.0457	29.786	18.3554	19.1857	20.3616	24.3853	14.1773	21.1509	16.0726	15.5469	17.3304
ENSG00000198502.6	HLA-DRB5	144.904	225.923	146.562	304.995	109.136	249.261	53.0913	98.906	129.27	236.491	68.4799	71.1538	40.5769	78.4021	142.262	253.935	95.3413	276.73	50.517	62.5192	25.7164	43.3186	40.1963	79.5388	81.4434	240.084	245.581	441.433	29.3363	45.6502	182.856	398.937	125.24	309.395	218.421	308.292	125.247	249.012	18.0325	60.8246	51.1003	76.3393	199.89	250.49
ENSG00000198513.14	ATL1	0.129393	1.75457	0.231144	2.29483	0.024707	2.71986	0.638205	1.26153	0.447556	2.5055	0.483687	1.23902	0.490841	0.867325	0.514193	1.4242	0.052174	2.81847	0.102154	0.817336	0.335926	1.23657	0.267749	1.47239	0.133957	0.760528	0.361905	1.17896	0.886906	1.53133	0.181031	0.586547	2.23441	1.90059	3.34224	0.761472	0.297866	2.52122	0.948893	1.02853	0.146313	1.01222	0.241591	1.20359
ENSG00000198515.16	CNGA1	0.205765	0	0.218962	0	0.405684	0	0	0	0.470214	0.468221	0.70028	0	0.466638	0	0.030777	0	0.044086	0.162257	0.070079	0	0.06038	0	0.066961	0	0.022006	0	0.050755	0	0	0.171388	0.012737	0	0.044856	0	0.018472	0	0	0	0	0	0	0.067578	0.279935	0
ENSG00000198517.10	MAFK	4.35917	11.6016	11.2759	9.22483	6.88742	5.62982	5.61409	8.76637	9.5632	6.92275	7.75551	8.94684	7.41208	4.38053	3.85003	9.11374	4.91429	11.0573	5.00738	6.71747	3.46355	7.09648	4.31322	6.89703	5.75668	6.26299	4.20012	5.98621	4.6461	9.35413	3.45223	5.40452	3.91253	9.22787	7.45551	8.28983	3.52813	7.63077	6.14892	11.9799	5.95692	11.8903	3.4687	7.53146
ENSG00000198520.12	ARMH1	2.08833	12.9473	0.708629	12.756	0.95394	13.9437	1.50201	13.4211	2.23274	19.2848	0.340593	21.8402	12.2043	16.7723	0.205234	19.6028	0.914528	20.3624	0.431248	9.30693	0.707496	16.4696	0.809535	20.4808	1.41287	22.4658	1.3443	19.9332	2.02812	18.4065	1.79587	45.1171	1.06739	16.8924	1.41983	22.0782	0.03881	11.2982	3.45235	15.9266	1.27436	16.6654	1.55676	9.05591
ENSG00000198521.12	ZNF43	5.61564	17.1684	6.71278	22.0562	9.92871	14.5203	2.7749	11.2807	16.299	18.1446	3.22948	17.1901	12.5229	7.0364	6.37333	15.5246	8.40616	15.3798	5.16561	11.6039	4.31512	11.2629	5.81959	11.0519	8.15205	13.3712	8.5172	10.8314	4.46874	12.7283	6.32167	10.4533	2.90356	16.2358	7.68323	16.6179	3.81598	14.3162	6.39679	16.9568	7.78711	14.5168	5.96896	12.1065
ENSG00000198522.14	GPN1	20.6672	9.22506	11.9276	9.9512	12.0946	8.82814	12.5097	8.77881	21.4238	11.862	13.7604	8.45736	12.4776	7.13324	12.8281	6.84843	12.9598	10.8987	13.1724	5.65416	11.2817	6.18846	12.8987	7.57274	16.4117	9.59897	13.2048	7.12669	14.256	6.61023	12.8346	7.25496	16.6163	10.6426	20.6365	11.8562	11.7531	8.4679	15.7333	8.81236	13.7966	7.63451	14.9871	10.1409
ENSG00000198523.6	PLN	0	0	0.047077	0	0.011747	0	0	0	0.114391	0.046362	0.046165	0	0	0	0.14045	0	0	0.013437	0	0	0	0	0	0	0	0	0	0	0	0	0	0	0	0.008855	0	0	0	0	0.008717	0	0.012659	0	0	0
ENSG00000198526.7	PABPC1P2	0	0.012063	0.081209	0	0	0	0	0	0	0	0.032016	0	0	0.01087	0	0	0.011738	0.023735	0	0.035551	0.008	0.007554	0	0	0	0	0	0	0	0	0.006748	0	0.009495	0.015507	0	0	0.005147	0	0.075387	0	0	0.064685	0	0
ENSG00000198535.5	C2CD4A	0	0	0.121555	0	0.005043	0	0	0.021822	0.171891	0.088515	0.015878	0	0.018176	0.010776	0.072407	0.012031	0	0.01727	0.043944	0.039832	0.090724	0	0.040845	0	0.029638	0.004701	0.008839	0.02455	0.072713	0.006891	0.033286	0.007359	0.243766	0	0.121241	0	0.202766	0.018974	0.045472	0	0.005435	0.025051	0	0.014417
ENSG00000198538.11	ZNF28	10.1937	15.5265	9.17547	11.4964	4.57985	11.3113	2.78022	6.06908	11.4702	12.2942	7.66274	10.0621	8.21829	6.02965	6.01356	6.08884	3.21441	4.76639	5.17206	5.25663	2.91788	6.0061	3.28089	6.25476	4.36167	5.84401	5.69239	6.10553	3.44528	8.21728	4.59353	5.90638	4.83049	7.69445	6.94469	6.20195	4.12481	10.0434	5.65093	7.45115	6.77706	7.54225	3.60033	10.4684
ENSG00000198542.15	ITGBL1	0	0.035617	0.341452	0	0	0.010015	0.071332	0.046392	0.167432	0.175744	0.087354	0	0	0	0.493167	0	0.060624	0	0.117197	0.152358	0.021302	0	0.020982	0	0.017823	0	0.012432	0	0.025489	0.004852	0.035033	0	0.13901	0	0.047912	0	0.009134	0	0.158056	0	0.019615	0.105673	0.050428	0
ENSG00000198546.15	ZNF511	12.092	10.5669	10.6513	10.9753	13.5551	8.55627	11.3592	9.61569	15.0179	7.56009	9.09937	7.7059	15.0084	7.84156	5.46484	6.8724	10.1499	10.2797	17.6941	6.95229	11.7559	7.4553	14.6182	9.71931	19.7868	9.02442	15.8652	7.15001	16.6343	9.62765	15.3322	7.81095	14.7281	14.4927	24.0199	14.158	14.2172	12.5095	19.2861	7.78282	14.6408	10.5836	10.4601	11.9827
ENSG00000198547.10	C20orf203	0.006312	0.026241	0.110549	0.019752	0.009993	0	0	0.011319	0.072138	0.015834	0.019939	0.056544	0	0	0.067472	0.015936	0	0.14741	0	0.03302	0.010432	0.002583	0.009716	0.010333	0.002175	0.006451	0.008761	0.043238	0.028788	0.019201	0	0	0	0	0.025008	0.0144	0.005025	0	0.00512	0.080086	0.050251	0.008921	0	0.198413
ENSG00000198551.10	ZNF627	3.94879	5.43644	3.74829	5.51171	3.05997	3.56666	3.40336	2.91682	8.9321	4.97098	2.9067	3.26979	4.88061	3.39227	3.97438	4.34184	5.29044	3.93344	2.98398	3.73087	3.71569	3.53134	2.61789	3.23928	4.03867	4.02182	3.34282	3.56303	3.74126	4.33174	3.8437	4.82085	4.56059	6.56754	5.2158	3.59287	2.91076	3.9147	4.14067	3.34416	4.4382	4.18651	3.66821	7.63854
ENSG00000198553.9	KCNRG	0.15443	0.674026	0	0.263345	0.035992	0	0.019071	0.021596	0.419297	0.227373	0.320672	1.19743	0.270852	0	0.731439	0.490609	0.214896	0.237087	0.23081	0.26918	0.080963	0.256789	0.214853	0.398309	0.077709	0.263123	0.261669	0.267243	0.052865	0.389723	0.121111	0.355437	0.469983	0.44891	0.03403	0.517394	0.073322	0.226515	0	0.676598	0.334971	0.045503	0.063833	0.563481
ENSG00000198554.12	WDHD1	21.8823	2.15517	12.3274	4.03162	15.5122	2.3824	9.87828	2.35274	32.8801	2.92504	10.886	5.0076	13.4126	3.09308	8.26865	2.19093	9.50948	2.15613	14.8163	2.13296	11.2945	1.12799	13.7033	3.05925	24.246	2.02342	17.123	1.57516	13.4886	1.96198	15.4578	1.70475	17.8812	2.6699	23.5823	3.52548	12.303	4.74522	19.5038	3.60579	18.2847	2.20709	10.4284	2.10427
ENSG00000198555.7	ENSG00000198555	0	0	0	0	0	0	0	0	0	0	0	0	0	0	0	0.111189	0	0	0	0	0	0	0	0	0	0	0	0	0	0	0	0	0	0	0	0	0	0	0.021915	0	0	0	0	0
ENSG00000198556.14	ZNF789	4.96703	8.17829	4.49758	10.0437	6.40383	3.89988	3.42518	3.27195	10.4319	8.60924	4.08609	7.70004	5.4963	4.31445	4.80095	6.90543	3.89588	4.28047	5.25974	4.69627	4.18806	4.36907	4.84674	5.07705	4.59783	6.03907	5.43736	5.78667	4.53213	7.20006	5.38263	4.74584	5.0446	6.93943	6.84051	6.8893	2.58791	5.61994	6.30138	6.21579	4.75127	8.85609	3.53406	3.85929
ENSG00000198561.16	CTNND1	22.1103	8.08719	12.8389	15.2802	21.414	15.1068	10.976	8.19528	43.2185	12.2721	22.9644	9.44314	4.87136	16.3925	9.26327	9.59823	11.0468	8.40862	14.6	4.12557	9.58086	4.63294	9.00286	7.01464	16.0307	10.938	7.26332	9.00678	11.1605	7.92203	10.7647	8.25078	4.96347	6.38392	6.61145	5.97861	5.94801	3.12364	8.51803	10.8107	24.4561	11.2338	10.411	3.22972
ENSG00000198563.14	DDX39B	146.738	163.164	95.1298	176.496	134.838	146.53	107.389	118.883	245.198	149.222	91.0382	142.096	115.87	136.917	82.8258	136.306	125.559	150.937	105.286	96.0986	89.0844	114.01	101.508	158.172	120.221	161.458	109.311	129.14	106.567	127.002	106.757	133.102	141.523	206.862	196.761	232.926	63.559	150.939	130.67	145.518	105.72	141.414	112.712	173.635
ENSG00000198569.10	SLC34A3	0	0	0.017978	0	0.018108	0	0	0.015642	0.088161	0.33451	0.028313	0.03401	0	0	0	0.200689	0	0.198389	0.049212	0.07852	0.007065	0.02006	0.020878	0	0	0.042117	0	0.014694	0	0	0.01192	0	0.025163	0	0	0	0	0.033793	0.013341	0.017957	0	0	0	0
ENSG00000198570.7	RD3	0	0	0.069568	0	0	0	0	0	0.138927	0.022528	0.071786	0	0	0	0.130213	0.027199	0	0.315643	0	0	0	0	0	0	0	0.005318	0	0	0	0	0	0	0	0	0	0.008231	0	0	0.008473	0	0.012299	0	0	0
ENSG00000198573.7	SPANXC	0	0	0	0	0	0	0	0	0	0	0	0	0	0	0	0	0	0	0	0	0	0	0	0	0	0	0	0	0	0	0	0	0	0	0	0	0	0	0	0	0	0	0	0
ENSG00000198574.6	SH2D1B	0	0	0.056216	0	0	0.204781	0	0.006084	0.034262	1.97397	0	0.052834	0	0.074945	0.103812	0.907588	0	0.048441	0	0.01229	0.104457	0	0.024383	0.024903	0.045947	0.098304	0.326628	0	0.605092	0.047971	0.134517	0	0.137136	0	3.20709	0	0.060084	0	0	0.196094	0	0	0	0
ENSG00000198576.4	ARC	0.135961	0	0.334162	0.03165	0	0	0	0.016399	0.23205	0.297544	0.140453	0.06707	0.042893	0	0.042734	0.056766	0	0.081791	0.064859	0.015649	0.004657	0.022172	0.061985	0.01054	0.264516	0	0.067846	0.019334	0.045835	0.008132	0.043226	0.008685	0.177066	0	0.188044	0.861594	0.035917	0	0.018549	0.02376	0.308158	0.025269	0.059779	0.033992
ENSG00000198580.7	ENSG00000198580	0	0.088265	0.276661	0	0	0	0	0.032094	0	0	0	0	0	0	0	0	0	0.093605	0.040357	0	0	0	0	0	0	0	0.032661	0	0	0.099339	0	0.106475	0.034068	0	0	0	0	0	0	0.640083	0	0.074805	0	0
ENSG00000198585.12	NUDT16	4.07474	6.28864	4.36558	6.90139	4.03525	4.52487	5.07432	4.01515	7.82229	5.62243	5.69126	4.64837	4.63205	3.54	5.11446	4.37206	4.59811	5.66417	5.95749	3.45745	3.84529	4.66821	4.38478	4.97989	5.84626	4.82026	5.03782	5.66759	4.74107	5.38833	3.70917	4.05105	4.84789	4.64504	7.76713	6.57017	3.62928	5.40886	4.7172	6.0839	4.86095	4.61626	4.41994	5.50097
ENSG00000198586.14	TLK1	268.195	141.973	120.25	155.27	142.062	131.29	121.604	96.9948	246.799	115.296	127.566	137.693	159.398	100.735	128.064	98.4055	138.162	157.361	137.843	88.6835	127.622	78.3695	122.582	124.407	121.467	104.82	147.79	97.2927	128.072	105.32	130.033	89.0368	137.753	161.257	193.818	137.196	103.128	137.773	132.31	112.432	148.194	115.089	142.985	122.666
ENSG00000198589.14	LRBA	42.099	37.927	23.8143	42.9483	22.4509	34.0907	25.5806	16.7896	44.2347	30.7467	23.3824	34.5903	27.8347	20.5421	18.7086	31.9548	22.0951	28.3148	23.3216	19.7705	23.974	19.3484	20.5674	22.5862	22.8552	28.9014	26.1113	17.6118	25.7433	24.9711	19.9441	19.2067	27.4433	33.2649	37.3355	31.9838	19.9553	29.9707	16.3472	30.922	27.568	29.1667	20.429	28.8127
ENSG00000198590.12	APRG1	2.68764	3.54268	0.715215	4.66604	0.721246	5.5245	0.712057	2.01264	2.03024	4.01581	1.24301	5.20901	2.49117	2.94457	1.29745	4.52683	0.886291	4.06148	0.922038	2.64298	0.994996	1.84025	0.807522	2.24244	0.602402	2.9422	0.84602	1.67252	1.12174	3.19154	0.787112	1.99469	1.52336	4.83452	1.50754	2.76721	1.03455	2.21364	0.852122	3.03694	1.16964	4.65074	1.17688	2.22054
ENSG00000198597.9	ZNF536	0	0.042031	0.161397	0.038689	0.043691	0.007222	0	0	0.43839	0.043134	0.14773	0	0	0.046647	0.243883	0.258204	0	0.419491	0	0.028533	0	0	0	0	0	0.030541	0.014355	0.017724	0	0	0.003604	0	0.005075	0.008231	0	0	0	0.025834	0.007184	0	0	0	0	0.015598
ENSG00000198598.7	MMP17	0.05658	18.0403	0.127649	29.0787	1.58991	19.2496	0.077005	9.07081	0.498384	25.9711	0.397248	42.1092	3.29228	22.8533	0.345533	33.8769	0.169604	43.1416	0.352225	10.9233	0.175636	16.8293	0.22996	19.2082	0.265761	59.2674	0.149742	20.5697	0.232632	34.5768	0.50485	29.0654	0.383189	28.804	0.159689	20.9946	0.261292	24.5681	0.218071	26.4549	0	37.3171	0.271451	19.0786
ENSG00000198601.4	OR2M2	0	0	0.237018	0	0.017457	0	0	0	1.27473	0.339056	0.349926	0	0	0	0.206797	0	0	0.246957	0	0.014862	0	0.012625	0	0	0	0	0	0	0	0	0	0	0	0	0	0	0	0	0	0	0	0	0	0
ENSG00000198604.11	BAZ1A	144.142	71.5474	61.3405	92.2298	63.6324	59.7591	67.6915	40.1954	160.117	58.2471	67.0642	59.6408	61.3023	38.219	70.7698	54.1408	58.6086	75.0405	52.5272	41.3214	49.6711	35.8572	54.1638	46.7501	74.0743	54.909	70.673	42.8602	73.2226	52.5687	49.9971	48.448	58.2553	84.8887	104.519	83.408	52.0143	53.136	60.0893	64.4587	56.4	54.2948	62.8676	56.1989
ENSG00000198610.11	AKR1C4	0	0	0	0	0	0	0	0.014395	0	0	0.041886	0	0	0	0	0.039176	0	0	0	0.028523	0	0	0	0	0	0	0	0	0	0	0	0	0	0	0	0	0	0	0.024222	0	0.01803	0	0	0.046602
ENSG00000198612.11	COPS8	8.75895	12.493	9.37919	16.4598	8.5165	13.3047	9.29426	6.46701	18.2731	12.812	8.84356	7.66773	11.1802	4.96676	9.04389	9.0194	6.96239	7.51682	10.9936	6.94904	11.0234	6.84879	11.9899	6.37071	17.2714	8.74824	14.2748	6.08595	9.84764	8.39112	13.2132	8.34246	11.1224	11.7206	20.0734	12.1622	12.8571	9.74172	15.0516	10.8797	12.3518	6.79041	9.26121	9.26111
ENSG00000198618.5	PPIAP22	17.7501	18.7169	37.0724	21.3749	66.0015	26.5048	48.4843	23.3638	77.9706	18.307	53.6151	20.8317	74.035	19.1005	43.9852	20.1242	53.5326	20.2847	55.4484	13.6178	46.9112	18.9103	48.7223	21.2853	63.5035	21.818	51.6578	31.2195	38.7561	19.8096	62.0209	18.8858	52.3581	26.9049	91.3758	25.1388	38.0697	25.0589	62.6478	18.7154	73.9095	22.8347	38.795	20.0393
ENSG00000198624.13	CCDC69	55.8633	56.3294	58.3495	61.3224	67.1295	40.5783	57.0961	46.8955	108.523	57.011	67.3134	55.3693	58.1841	46.3234	31.5754	68.3892	47.2319	34.7769	61.4338	40.3468	72.1093	59.1376	69.678	47.9815	41.8588	53.181	59.7254	46.9201	51.1773	77.3703	56.5286	64.5246	63.7926	70.3213	64.7904	63.8753	45.4175	65.5634	80.9478	61.8462	49.7343	72.5826	58.1489	81.6232
ENSG00000198625.14	MDM4	101.508	186.768	46.4905	206.881	42.2899	132.074	35.0354	70.1505	99.6335	140.629	37.3103	190.588	66.9624	117.8	41.5411	138.523	28.4749	118.594	32.0415	90.1268	32.041	78.5601	36.8197	90.5822	35.1374	113.468	41.3253	76.7358	28.363	128.097	28.4746	89.3487	41.7703	142.064	53.0589	163.9	31.1171	123.327	31.0125	127.12	41.4034	127.148	39.9084	122.155
ENSG00000198626.18	RYR2	0.008206	0.033137	0.249033	0.100521	0.092697	0.049641	0.069677	0.086733	0.213862	0.397482	0.556101	0.164267	0.108153	0.261569	0.759808	0.181905	0.123675	0.697374	0.085289	0.251496	0.061256	0.0666	0.043546	0.047054	0.086118	0.064635	0.049386	0.106621	0.090547	0.097471	0.109604	0.100638	0.151577	0.056518	0.113391	0.049598	0.063135	0.035454	0.206296	0.082357	0.069593	0.254648	0.013693	0.225805
ENSG00000198633.11	ZNF534	0.085292	0.192036	0.02636	0.324916	0	0.218942	0	0.181015	0.139235	0.5077	0.041233	0.148713	0.029475	0.045927	0.259356	0.518614	0	0.521883	0.045199	0.342592	0.013603	0.155455	0	0.092702	0.024398	0.154775	0.002862	0.04243	0	0.249808	0.015099	0.232081	0.060614	0.02948	0.06378	0.512331	0.015408	0	0.081099	0.126642	0	0.153765	0	0.159117
ENSG00000198642.7	KLHL9	9.64953	4.49007	6.57384	5.70029	7.68522	6.13914	6.7972	4.96721	15.8576	4.75276	7.75106	4.45252	7.13918	3.84424	8.31345	3.80154	7.47188	3.35575	5.03135	3.46782	4.48821	2.83162	4.17731	4.80627	5.57685	4.64465	5.14178	4.41767	4.10192	3.99923	4.86906	3.64062	5.37533	6.03107	6.27285	5.59146	3.8057	6.00064	5.37568	4.8208	6.93135	4.22051	5.49289	5.91563
ENSG00000198643.7	FAM3D	0	0.147417	0	0	0	0	0	0	0	0.150934	0.145398	0	0	0	0.093207	0	0	0.049031	0.068733	0	0.012327	0	0	0	0.010351	0	0.055408	0	0.076709	0	0	0	0.014609	0	0	0.613397	0	0	0.207132	0	0	0	0	0
ENSG00000198646.14	NCOA6	16.5942	18.1996	9.1513	21.1676	14.1092	17.7698	12.4717	12.6794	21.0633	16.8102	12.1569	13.5786	12.782	12.5725	12.0299	15.8717	10.6538	15.7766	12.8265	13.3682	11.9438	11.641	10.5427	13.7873	11.022	16.4679	13.232	13.3866	11.7191	13.2839	11.6341	14.3069	12.8812	21.3991	18.4463	21.1382	10.6399	15.8082	11.8447	14.8882	11.9371	17.3175	11.5364	16.9366
ENSG00000198648.11	STK39	0.111388	5.27295	0.064169	6.5834	0.218488	6.46217	0.928802	4.61102	0.129736	7.3586	0.100618	5.90745	0.03841	4.01526	0.101989	6.799	0.188393	5.32635	0.214731	5.04251	0.537591	3.79331	0.332863	5.15248	0.501083	4.77839	0.798452	3.7504	1.53149	6.00778	0.509906	4.33519	1.9512	8.75934	6.41653	5.46414	0.471319	6.82878	0.308853	5.21734	0.080397	7.01974	0.335439	8.08325
ENSG00000198650.11	TAT	0	0	0.061511	0	0.008733	0	0	0.015119	0.297651	0.189961	0.212	0	0	0	0.062724	0.108009	0.009953	0.096287	0.014272	0	0	0.016317	0	0.003862	0	0	0	0.021255	0	0	0	0.044627	0	0	0	0.186516	0.006585	0	0	0	0.014115	0.018584	0	0
ENSG00000198658.4	ABHD17AP1	0.044692	0.027028	0	0.081199	0.066386	0.092322	0.039507	0.059719	0.112026	0	0.035912	0	0.042671	0.053861	0	0.182406	0.052823	0.303105	0.075496	0	0	0.050131	0.026282	0.082002	0.030182	0.106449	0.020123	0.112544	0	0.031145	0	0.104654	0.064382	0.070021	0.086975	0.087155	0.023172	0	0.069566	0.152928	0.024836	0.148582	0.034701	0.129952
ENSG00000198663.17	C6orf89	11.7516	12.1288	13.5064	14.0483	9.70829	12.1442	9.70842	12.1322	20.7308	12.5048	13.7008	12.4528	11.251	10.3011	11.2195	13.2018	11.3256	9.86443	12.2743	8.5165	14.9201	10.3364	13.5918	11.4878	11.8343	11.5889	15.6669	10.3924	10.3935	12.4072	11.3985	10.8529	10.0005	12.3082	18.0566	15.6396	12.1608	14.2079	13.5752	11.5869	10.8878	12.0436	12.6591	11.0346
ENSG00000198668.14	CALM1	375.212	284.472	174.49	401.604	271.762	336.795	239.414	219.314	313.134	316.775	191.071	267.689	200.176	177.246	119.054	281.355	190.659	252.406	253.268	214.271	224.983	202.955	237.275	266.6	296.36	285.035	266.531	252.435	242.568	207.823	259.875	265.916	224.555	421.383	431.995	387.761	248.314	284.325	261.734	277.698	240.757	270.795	269.017	278.691
ENSG00000198670.12	LPA	0.004958	0	0.123916	0	0	0	0.011168	0	0.053019	0.124245	0.369341	0.037737	0.019485	0	0.025117	0	0	0.074708	0.011424	0.060939	0.012308	0.007399	0.01157	0	0.006841	0	0.009186	0	0	0	0.011767	0	0.02789	0	0.007862	0	0.005463	0	0.088595	0.019885	0.016931	0	0	0.028397
ENSG00000198671.3	ENSG00000198671	0	0	0	0	0	0	0	0	0.1888	0.07513	0.268254	0	0.034343	0	0	0.045248	0	0	0	0.032867	0	0	0	0	0	0	0	0	0	0	0	0	0	0	0	0	0	0	0	0	0	0.039984	0	0
ENSG00000198673.11	TAFA2	1.56808	1.88341	0.998897	2.41803	1.27921	0.596953	0.681252	0.451465	1.23249	2.87689	0.628517	2.06623	2.38503	0.849906	1.29215	1.54962	0.515723	2.88447	0.709328	1.025	0.281289	1.17556	0.617887	2.79001	0.384204	1.86273	0.813577	1.27361	0.698113	0.854549	0.620561	1.82772	0.893643	2.60102	0.880074	3.64242	0.526089	2.5338	1.55592	0.928879	0.703019	0.953061	0.449704	2.28136
ENSG00000198674.3	OR10G6	0	0	0	0	0	0	0	0	0.101538	0.080653	0	0	0	0	0.295716	0	0	0.049627	0	0	0	0	0	0	0	0	0	0	0	0	0	0	0	0	0	0	0	0	0	0	0	0	0	0
ENSG00000198677.12	TTC37	89.9926	47.4719	36.885	57.023	44.3205	41.2625	37.5533	30.1296	85.0651	38.2572	44.605	39.1296	58.9805	42.7502	29.515	35.994	47.5676	49.5689	30.1405	25.2827	31.8466	19.9863	28.1506	36.7384	42.4179	32.9764	26.2444	29.3182	32.7103	37.2662	32.3116	28.0721	35.7509	44.6832	64.9515	56.942	30.5061	37.6691	36.1667	46.6197	51.5434	46.9099	35.2004	49.2197
ENSG00000198678.5	OR5BS1P	0	0	0	0	0	0	0	0	0.110441	0	0.520308	0	0	0	0.374726	0	0	0.216953	0	0	0	0	0	0	0.014807	0	0	0	0	0	0	0	0	0	0	0	0	0	0	0.043956	0	0	0	0
ENSG00000198680.6	TUSC1	0.049718	0.639089	0.483022	1.718	0	1.86793	0.400095	1.21656	0.189042	0.860011	0.020107	1.36302	0	0.764816	0.030776	0.422014	0.074185	1.76423	0.126404	0.445615	0.322512	0.937169	0	0.996842	0.253483	1.49039	0.181133	1.55489	0.78752	0.789072	0.229694	0.768484	0.107576	0.587933	0	0.449373	0.402289	0.527384	0.245792	0.382481	0.097675	0.595648	0.037968	1.45471
ENSG00000198681.7	MAGEA1	0	0	0.021541	0	0.021809	0	0	0	0.849444	0.08548	0.271967	0.040986	0	0	0.519417	0	0	0.113729	0	0.028298	0	0.008016	0	0	0	0	0	0	0	0	0	0	0.010087	0	0	0	0	0	0	0	0	0	0	0
ENSG00000198682.13	PAPSS2	0.231758	0	0.78157	0	0.00935	0	0.261248	0	0.339943	0.560003	0.790527	0.016374	0.094397	0	0.078332	0	0.029825	0.034791	0.437218	0.020533	0.180881	0.003491	0.262575	0.004141	0.60383	0.004359	0.359352	0	0.582523	0.454211	0.578908	0.006824	0.227174	0	0.733798	0	0.585417	0	0.19512	0.028033	0.333707	0	0.702911	0
ENSG00000198685.4	LINC01565	0	0	0.05252	0	0	0.017368	0	0	0.159837	0.077663	0.020618	0.073932	0	0	0.10984	0.015626	0	0.165519	0	0.028701	0.035916	0	0	0.023234	0	0.006116	0.017252	0	0.031583	0.008956	0.012987	0	0.01219	0.009902	0	0	0.006596	0	0.009729	0	0	0.013906	0.00943	0
ENSG00000198689.13	SLC9A6	6.47855	10.7695	4.16989	14.3639	7.33204	8.91199	4.81898	3.9569	12.7986	6.04223	3.62397	5.37294	6.67837	5.51451	4.13838	4.52	3.01376	3.78287	5.5734	4.00182	5.15148	3.47623	3.59216	3.70806	6.40898	4.71067	5.47307	3.08724	3.86897	5.71188	4.76284	4.61043	4.28168	7.8857	5.44853	5.55979	4.08306	6.01236	5.35249	6.64921	3.38289	5.41299	5.43364	4.28494
ENSG00000198690.10	FAN1	8.31996	9.19401	7.09642	7.28302	5.61935	7.01528	7.81619	9.63087	15.8873	11.9092	5.57291	9.94792	9.74202	7.37171	7.38783	8.44762	5.27944	10.7052	6.72081	5.57885	6.89169	7.73081	5.93888	7.53038	6.75606	6.99716	6.51407	6.6998	6.44789	8.20508	7.09811	7.53899	5.83282	11.391	11.2195	10.2497	4.70819	9.93082	6.7805	7.34227	7.19051	8.88827	9.60797	11.0526
ENSG00000198691.14	ABCA4	0.017321	0.002693	0.31816	0	0.039253	0	0.023417	0.003966	0.122986	0.865536	0.112709	0	0.044899	0	0.790372	0.264165	0.040156	0.162765	0.416777	0.1142	0.046612	0.004191	0.04547	0	0.017935	0	0.016056	0	0	0	0.025725	0	0.02985	0	0.030911	0.006593	0.013814	0	0.112956	0.131154	0.02959	0.011964	0.009726	0.124811
ENSG00000198692.10	EIF1AY	0	0	0	0	0	0	0.062431	0	0	0	0	0	0	0	0	0	0	0	0	0	0	0	0	0	0	0	0	0	0	0	0	0	0	0	0	0.021028	0	0	0	0.058974	0	0	0	0
ENSG00000198695.2	MT-ND6	60.1567	70.1198	214.087	41.0378	85.6056	42.8234	81.8289	40.1496	258.401	72.8614	175.624	44.9206	115.73	38.1265	251.065	36.8588	75.5878	59.3509	126.836	52.8397	86.9989	37.9869	100.411	38.3188	156.043	37.5878	143.198	36.9449	85.4574	73.6106	125.411	37.0427	91.5967	30.3532	184.021	49.4225	88.9249	57.106	103.946	47.5833	100.774	57.591	69.9362	44.8511
ENSG00000198700.10	IPO9	18.2344	22.4952	22.768	27.5214	21.2786	21.6486	17.5444	18.0148	38.2815	15.0113	16.4817	15.048	20.0105	16.803	14.0423	14.8172	17.2989	13.7573	20.1288	11.1381	18.6536	15.5189	22.3052	17.1418	25.8127	16.2625	25.7175	15.2282	20.4624	15.2936	22.3108	15.3696	24.994	20.7715	34.825	22.2956	18.7904	21.9947	30.247	14.6426	22.4055	17.7585	16.1126	15.0167
ENSG00000198703.2	OR10R3P	0	0	0.086083	0	0	0	0	0	0.109525	0	0	0	0	0	0.159288	0	0	0	0	0	0	0	0	0	0	0	0	0	0	0	0	0	0	0	0	0	0	0	0	0	0	0	0	0
ENSG00000198704.10	GPX6	0	0	0.236796	0	0	0	0	0	0	0.128135	0	0	0	0	0.025954	0	0	0.227301	0	0	0	0	0	0	0	0.01013	0	0	0	0	0	0	0	0	0	0	0	0	0.031983	0	0	0.093589	0	0
ENSG00000198707.17	CEP290	24.7568	19.0792	8.21321	19.535	7.40309	15.4482	6.53361	9.66098	22.5162	14.3092	7.70648	16.0176	14.6407	9.91511	7.32765	10.4255	4.92182	12.8746	8.70871	8.22753	6.90557	7.21464	6.51981	10.7181	10.5216	11.9885	8.85911	7.42015	8.80582	12.5611	6.31655	9.83831	8.22826	16.728	11.6321	17.5217	10.1108	12.5267	5.56212	15.694	11.3682	12.4019	6.32742	13.0388
ENSG00000198711.5	SSBP3-AS1	0.01288	0.087527	0.067605	0.083854	0.006765	0.474239	0.005785	0.105294	0.131751	0.399993	0.180512	0	0	0.612659	0.080825	0.241423	0	0.504136	0.029449	0.147786	0.02643	0.145733	0.125046	0.293261	0.008834	0.214235	0.03555	0.10978	0.013018	0.332135	0.01784	0.206943	0.131863	0.081633	0.213607	0.224516	0	0.101457	0.02004	0.525388	0.065615	0.315094	0	0.443104
ENSG00000198712.1	MT-CO2	3059.48	3618.05	3639.51	4239.47	3901.59	3550.72	2280.68	2272.02	7685.8	3856.6	4140.8	3234.18	4078.47	2415.57	4162.58	2546.84	4007.28	3274.12	3654.36	1935.49	3366.27	2502.7	3006.91	2521.79	5370.21	2716.13	4382.35	2557.66	2634.87	3282.94	3528.35	2884.81	3685.27	4041.21	5274.24	4425.96	3634.56	3076.23	3397.4	3469.3	3704.15	2867.99	2640.47	2928.92
ENSG00000198715.13	GLMP	5.35309	1.96092	8.19947	1.62535	8.5064	1.38891	7.26494	3.14352	10.7606	2.84287	6.95174	3.10701	7.8139	4.99711	10.6017	3.56598	6.40817	3.50575	5.93506	2.73776	8.39863	3.95038	5.81195	3.73866	5.73389	3.33038	5.89115	3.39305	6.57154	3.0429	6.59562	2.53163	8.73488	3.18232	8.84647	3.30168	5.30101	4.73014	5.37859	2.06967	5.25628	2.88388	8.70622	5.74747
ENSG00000198718.13	TOGARAM1	16.6461	12.0516	5.09155	19.3768	9.09291	9.8341	5.07091	7.8124	10.0145	10.1489	5.90445	10.4724	13.7353	8.57013	8.36008	7.40433	5.0473	11.9841	4.91214	6.76913	5.82617	5.55664	7.20815	6.39945	6.764	9.29253	4.84766	6.66993	3.64134	8.65922	6.64831	7.3079	6.89354	17.5571	7.52002	12.5355	6.13991	7.71537	4.40386	9.55951	6.62059	7.01764	6.51475	7.00191
ENSG00000198719.9	DLL1	0.56252	0.741243	0.952585	0.250923	2.00624	0.416948	0.40587	0.478638	2.24254	1.79597	0.979184	0.22286	0.47792	0.332261	0.525107	1.96764	1.28142	0.270931	0.139407	0.228871	0.075083	0.772977	0.116374	0.726787	0.208897	0.281248	0.096125	0.459862	0.365366	0.262396	0.093535	0.500347	1.1055	0.502209	0.096113	1.26502	0.009188	0.051629	0.204082	0.182719	0.196984	0.145815	0.078263	0.222324
ENSG00000198720.13	ANKRD13B	1.25309	0.346869	0.772278	0.791847	1.72601	1.07105	0.389903	0.197572	1.18137	0.650704	1.90381	0.553036	0.743911	3.21532	0.551132	0.294621	0.724491	1.0323	1.29616	0.344527	0.72956	0.445655	0.733942	0.907176	1.59299	0.411949	0.51362	0.681544	1.09469	0.850941	0.969307	0.636603	1.45556	0.364441	3.74026	0.973579	0.623171	1.54797	1.53324	0.21469	1.98958	0.298166	0.643711	0.349182
ENSG00000198721.13	ECI2	13.345	10.8704	8.13228	8.26405	10.2444	11.0796	7.82468	9.0431	12.6238	7.13941	14.9502	9.07721	15.1063	6.7934	7.13478	5.8392	10.314	7.64754	9.76379	6.47775	11.0353	6.30201	8.1374	8.85333	15.0168	10.9405	13.1647	10.152	11.1094	8.59095	11.0178	7.29654	11.4095	15.7406	19.9098	16.1267	12.1254	11.1801	14.1698	9.1904	12.5158	9.35664	11.031	9.46998
ENSG00000198722.15	UNC13B	1.57245	0.817218	0.982308	0.567037	0.116823	0.046626	0.464642	0.017668	0.365224	0.128221	0.783048	0.025188	3.26209	0.013637	0.10119	0.426682	0.523545	0.232184	1.33324	0.033772	1.14409	0.002517	4.31626	0.078953	0.192837	0.011583	2.266	0.026031	2.07972	0.018316	0.474649	0.019635	0.491248	0.430416	1.51685	0.014519	1.04262	0.106633	3.47881	0.114406	4.18209	0.009697	0.538364	0.064423
ENSG00000198723.11	TEX45	0	0	0.050135	0	0.39454	0.721931	0	0.037324	0.230249	0.677721	0.183649	0.171829	0	1.36336	0.214527	0.207679	0	0.626056	0	0.451671	0	0	0	0.319344	0.114357	0.26482	0	0.093226	0	0.034774	0.007271	0	0.122093	0.13944	0	0.416199	0	0	0.189438	0	0	1.23596	0	1.4981
ENSG00000198727.2	MT-CYB	1180.6	2430.73	1824.91	2500.02	1931.37	2882.22	1024.79	1322.22	3461.32	2360.14	2632.61	2388.06	1912.57	1520.01	2476.58	1560.34	1966.27	1651.83	1789.26	1089.91	1064.33	1192.53	1564.28	1404.29	2045.49	1834.84	2168.1	1674.89	992.431	2373.74	1459.15	1655.84	1452.72	2417.12	1771.36	2134.16	1727.42	2205.34	1595.48	2300.73	1473.06	1579.83	983.41	1682.21
ENSG00000198728.11	LDB1	24.6159	42.9778	14.4435	45.8008	24.9239	50.0764	18.2762	40.3668	38.1059	36.8994	14.6005	46.839	25.573	45.2562	14.903	45.6505	21.9875	54.296	21.0803	28.2764	18.7869	34.0642	16.5997	43.9045	21.4318	43.0982	19.7155	40.6225	18.9151	37.8354	20.0092	36.2212	26.2043	54.0388	28.1675	47.9794	15.912	45.823	23.6362	37.1122	17.3622	49.8508	22.4742	49.1191
ENSG00000198729.5	PPP1R14C	0	0.009567	0.016196	0.115225	0	0.355154	0	0	0	0.064011	0.025479	0	0	0	0.038834	0.019313	0.018589	0.018719	0.115015	0.047157	0.04446	0	0.028161	0	0.005311	0.007572	0.049854	0	0	0.011078	0.042866	0.023669	0.226265	0	0.159103	0	0.016337	0.030418	0.012012	0.080803	0	0.017173	0.011744	0.092389
ENSG00000198730.9	CTR9	76.8299	34.1538	28.6591	32.2624	28.71	33.873	27.5822	22.2092	42.0325	29.4192	24.1526	25.4063	25.565	21.9624	23.0052	27.0779	28.5246	35.4772	32.9434	19.4065	27.2387	23.9571	29.092	26.3142	44.1831	25.0876	34.1173	20.9546	31.0664	28.1755	30.0652	20.9395	33.5008	34.5551	43.7663	37.1437	32.2227	32.7831	31.1447	32.5391	32.2968	31.516	33.7843	34.9874
ENSG00000198732.11	SMOC1	0.098419	0	0.028467	0	0	0.259996	0	0	0.091926	0.503485	0.738168	0.205405	0.327781	0	0.19133	0	0.037662	0.479093	0.096724	0.016582	0.003692	0	0	0	0.018492	0.004401	0	0	0.022679	0.019354	0.031061	0	0.039496	0	0	0.01361	0.018979	0	0.014047	0	0.040689	0	0.13759	0.014242
ENSG00000198734.12	F5	0.009029	0.050525	0.037004	0.033808	0.088264	0.510408	0.009336	0.014468	0.213317	0.34329	0.473406	0.118655	0.225623	0	0.319016	0.080004	0.040726	0.126203	0.041626	0.056899	0.005606	0.010985	0.033885	0.052909	0.046736	0.272727	0.037656	0.078606	0.022893	0.130756	0.030197	0.006979	0.164451	0	0.07395	0.027489	0.041997	0.009023	0.24707	0.023937	0.009833	0.035686	0.06423	0.034298
ENSG00000198736.13	MSRB1	9.49902	1.86171	6.25926	2.09328	10.5355	2.81418	7.02268	2.59677	12.0475	4.32066	8.34871	3.52207	17.6524	1.27702	4.70536	2.51567	8.14393	3.5744	14.9059	1.69032	14.5635	2.56543	8.16967	3.08755	20.3188	3.2397	8.92741	2.66312	16.8925	2.90687	17.7479	2.72578	15.387	3.00814	23.5939	3.78959	18.4185	4.28187	11.5368	1.77988	10.8764	1.71702	11.7762	1.84823
ENSG00000198738.4	SMIM11P1	0	0	0	0	0	0	0	0	0	0	0	0	0	0	0	0	0	0	0	0	0	0	0	0	0	0	0	0	0	0	0	0	0	0	0	0	0	0	0	0	0	0	0	0
ENSG00000198739.11	LRRTM3	0	0	0.011283	0	0.011162	0	0	0	0.149471	0.11061	0.088194	0	0.005043	0	0.073587	0	0	0.063342	0	0	0	0	0.003235	0	0	0	0	0	0	0	0.001845	0	0	0	0	0	0	0	0	0	0.012027	0	0	0
ENSG00000198740.9	ZNF652	12.0126	31.7066	4.11566	39.1645	7.71994	31.0836	6.89804	20.946	14.7529	26.394	4.25335	28.0781	9.41962	23.4704	3.48974	28.1012	6.87653	31.913	5.22602	16.7244	7.09361	21.2073	5.42288	22.3966	4.44201	26.9575	6.55138	19.7254	5.68223	26.5312	6.05758	22.2743	6.50384	32.5395	6.31688	31.5186	3.99606	24.7634	7.08076	25.1579	5.14094	30.1275	6.01011	23.6944
ENSG00000198742.10	SMURF1	12.3426	8.53652	4.54713	8.77598	4.90617	7.48597	4.26548	4.46326	11.9364	5.03241	8.2304	6.40618	7.59235	5.78619	7.48587	8.28352	4.48032	5.58675	4.79612	5.00395	3.67675	3.10679	3.44359	5.09774	3.98106	5.40975	3.99777	4.08861	3.61898	5.56644	3.60686	4.26153	4.52258	5.90238	6.51761	7.66059	3.91498	10.1815	3.02454	6.84446	5.30478	5.77366	3.93119	12.7732
ENSG00000198743.7	SLC5A3	5.82072	4.67915	8.82985	4.65622	4.75216	3.2178	6.00913	1.89416	9.05079	2.9033	5.3659	5.60311	9.17011	2.88291	6.37294	3.41464	3.08775	3.40383	8.55223	3.02433	9.04899	2.38854	5.98935	2.84155	8.49726	3.37943	5.18201	2.27982	5.54154	3.08895	6.61402	2.66276	10.6278	4.10231	14.6153	3.5912	9.7635	4.15803	5.60914	2.97527	7.48547	4.0054	9.30426	5.49487
ENSG00000198744.5	MTCO3P12	1.40809	3.45787	6.573	3.26824	3.83735	2.85071	1.44223	2.30688	5.46001	6.63628	5.47714	3.27383	3.80846	2.53136	5.01689	2.97826	1.86782	2.42442	5.62369	4.11947	5.77689	4.2051	4.19785	2.48112	5.45934	3.88558	6.00123	2.18894	2.79695	4.8604	5.30275	4.28784	3.53497	3.54244	6.11606	2.41876	3.71898	3.48299	11.4579	5.56529	3.18605	6.69505	1.41837	7.53083
ENSG00000198746.13	GPATCH3	11.3552	8.5677	6.59011	7.5857	5.96665	8.13128	6.32162	6.51235	9.60034	7.20109	6.60049	6.05922	4.22737	7.84863	7.06779	8.23167	5.83454	12.407	6.08891	5.30916	5.45049	5.8576	5.97661	7.77154	6.46645	6.38339	6.17936	6.27569	5.35252	6.7422	5.03654	5.66256	7.41309	8.47915	8.72137	9.30396	5.80457	8.51549	6.57134	7.65827	5.80454	7.72594	5.31829	8.54377
ENSG00000198752.11	CDC42BPB	4.30131	11.9311	2.53305	14.0834	9.37914	12.4011	3.1882	10.0812	0.46635	11.2351	15.7006	12.4066	14.6338	9.67897	8.10317	9.53106	5.17409	12.6092	5.49613	10.0684	1.98747	8.29467	4.63423	11.159	1.96684	10.9787	3.74291	10.9578	3.66565	9.38739	3.53013	6.59271	4.48442	15.1781	5.26408	12.5995	1.1661	16.2267	6.61976	10.6195	8.44204	13.6461	3.81391	16.1593
ENSG00000198753.12	PLXNB3	1.15155	0	1.74042	0.009714	0	0.238597	0.638236	0.00475	0.373461	0.144843	0.797166	0.010279	0.790816	0	0.716175	0.032106	0.208022	0.808698	0.21824	0.206963	0.064416	0	0.300745	0.046696	0.062666	0.299018	0.03712	0.022241	0.414859	0.31516	0.027319	0.082784	1.21095	0	0.051027	0.0079	0.207403	0.020725	0.664295	0.417167	0.342516	0.08248	0.088202	0.007878
ENSG00000198754.5	OXCT2	1.07459	0.226196	1.68777	0.143378	0.119036	0	1.28141	0.374599	0.788664	0.294447	0.923759	0.34239	3.0502	0	1.17853	0	0.155379	0.480225	1.2128	0.171418	0.369236	0.201567	0.886362	0.215013	1.07595	0.273286	0.248397	0.2	0.036318	0.054941	0.357804	0	0.046688	0.245146	0.291663	0.082111	0.395789	0.075419	1.40734	0	2.62532	0.53458	1.27992	3.04246
ENSG00000198755.11	RPL10A	572.146	549.483	484.454	698.401	611.291	538.434	438.994	575.479	980.204	571.174	611.966	611.946	528.846	494.547	584.299	479.199	546.79	555.052	431.139	351.272	308.272	463.204	328.354	504.61	495.396	496.819	429.616	489.736	304.934	484.154	399.927	492.382	388.346	785.592	621.778	659.949	296.761	580.744	534.103	546.263	638.361	572.421	391.439	526.282
ENSG00000198756.12	COLGALT2	0.058269	0	0.394616	0	0	0	0.258912	0.020115	0.471583	0.356885	0.210793	0.027854	0.017771	0.015359	0.229737	0.035266	0.052946	0.147997	0.253874	0.012945	0.210582	0.01475	0.394367	0.013128	0.393133	0.070021	0.274122	0.01204	0.354956	0.010111	0.251423	0	0.506905	0	0.806882	0	0.67646	0.057821	0.147261	0.015358	0.049481	0.047386	0.467182	0
ENSG00000198758.11	EPS8L3	0.019615	0	0.355064	0	0.020504	0	0.043936	0	0.41121	2.19533	0.249926	0	0.091786	0	0	0	0	2.172	0	0.634867	0	0.137848	0.023617	0	0	0	0	0	0.009885	0	0	0	0.009488	0	0	0	0.010287	0	0.259167	0.192289	0.01105	1.50593	0	0.266388
ENSG00000198759.12	EGFL6	0.1718	0	0	0	0	0	0	0	0	0.059156	0	0	0.067474	0	0.035876	0	0.008579	0.034513	0.908825	0	0.261837	0.005569	0.206905	0	0	0	0.092082	0.01219	0.014461	0	0.029698	0	0	0	0	0	0	0	0	0	0.120428	0	0.03233	0
ENSG00000198763.3	MT-ND2	904.817	3310.2	2463.86	4550.93	1910.11	4275.17	1351.31	1843.58	4250.5	3221.7	2883.55	3719.89	2442.23	2030.66	3012.27	2197.8	1971.25	2122.32	2552.31	1410.35	2160.85	1486.58	2336.79	2044.85	3501.96	2396.85	3608.57	2153.55	1680.36	2851.32	2029.93	1937.57	1789.23	2723	2562.86	2826.94	2521.1	2448.29	1968.4	2953.09	1741.25	1708.32	1358.16	2045.96
ENSG00000198765.12	SYCP1	0.01327	0	0.068153	0	0	0	0	0	0	0.330979	0	0	0	0	0	0	0	0.07009	0	0	0	0	0	0	0	0	0	0	0.004837	0	0	0	0	0	0	0	0	0	0	0	0.007509	0	0	0
ENSG00000198768.11	APCDD1L	0	0.010436	0.053547	0	0	0	0	0	0.129582	0.052622	0.027958	0	0	1.08157	0.010619	0.130654	0	0.096046	0	0.046349	0.027763	0.0607	0.005135	0	0	0	0	0	0	0.058601	0.018144	0	0	0	0	0	0.004459	0	0	0.053579	0.014339	0.018875	0	0
ENSG00000198771.11	RCSD1	52.7782	176.973	27.6577	189.643	105.9	147.399	52.3426	125.055	72.5561	143.768	35.6719	158.668	47.5894	131.864	33.2474	150.735	72.6387	179.04	53.8617	119.37	58.6836	177.677	46.1472	137.103	60.8145	196.378	56.4101	169.469	51.921	163.751	49.8279	141.784	77.8582	205.766	86.9465	206.582	46.6426	237.259	57.7553	179.152	48.1672	158.898	49.0573	199.68
ENSG00000198774.5	RASSF9	0	0	0.037232	0	0	0	0.010483	0	0.044875	0.073029	0.033964	0	0	0	0.117801	0.007351	0.003498	0.031401	0	0.002709	0	0	0	0	0	0	0	0	0	0	0	0	0.00286	0	0.009224	0	0	0	0	0	0.01655	0.006555	0	0
ENSG00000198780.13	FAM169A	2.90885	3.29679	1.8766	5.24353	0.364341	4.52013	2.11044	3.7901	7.99436	4.22672	11.9658	4.14622	2.37992	5.16993	1.5177	1.87177	2.51202	4.61538	5.31583	2.47038	1.72664	2.24622	4.1924	2.67397	2.16742	3.49598	2.58746	3.25236	4.81274	3.2595	2.39405	4.12956	5.40796	3.55206	2.52006	3.81832	1.69546	1.70058	2.32839	2.4032	0.537233	3.65717	4.22663	2.15497
ENSG00000198783.6	ZNF830	23.0913	20.2424	11.2809	19.0272	6.84596	17.9315	7.904	12.2666	13.575	14.3295	10.6643	17.7435	6.71301	11.2847	8.09821	14.4575	6.10397	19.4156	7.3301	11.105	7.28648	13.4903	8.41782	15.5241	10.1082	16.0799	8.33291	14.3059	6.19698	16.6118	7.1708	15.6195	7.93491	16.6699	12.7369	19.1763	7.79779	17.8369	9.09215	20.3721	7.47951	15.2741	7.60643	16.5511
ENSG00000198785.7	GRIN3A	0.00404	0.005025	0.06055	0.003783	0	0	0.001821	0	0.218352	0.144016	0.121609	0	0	0	0.081946	0.030704	0	0.225006	0	0.009438	0.001673	0.00321	0.004954	0	0	0.003987	0.005618	0	0	0.002927	0	0	0.00199	0.006424	0	0	0	0	0.006392	0.03001	0.002301	0	0	0.006144
ENSG00000198786.2	MT-ND5	1062.32	2815.49	2111.1	2814.16	1844.72	2537.63	1236.79	1352.71	3913.38	2339.22	2111.77	2342.18	2888.26	1619.23	2399.52	1488.32	2057.3	1759.86	2269.48	1018.73	2073.38	1320.84	2046.26	1220.03	2465.59	1420.26	2818.2	1563.87	1607.75	2102.37	1962.26	1460.65	2083.93	2036.52	2443.04	2000.53	2257.37	1882.39	2170.91	2109.47	2070.8	1709.89	1637.41	1922.14
ENSG00000198787.5	OR7E103P	0	0	0	0	0	0	0	0	0	0.181144	0	0	0	0	0.16629	0	0	0	0	0	0	0	0	0	0	0	0	0	0	0	0	0	0	0	0	0	0	0	0	0	0	0	0	0
ENSG00000198788.9	MUC2	0.018429	0	0.058378	0	0.003921	0.001727	0	0.009734	0.082734	0.163292	0.099383	0.058773	0	0.013089	0.147432	0.034889	0.002973	0.200972	0.021391	0.010554	0.015366	0	0.031858	0.004624	0.025607	0	0.00344	0	0.007876	0.001793	0.019024	0.001914	0.021311	0	0	0.003764	0	0.021141	0.029832	0.013139	0.002816	0.034788	0.003899	0
ENSG00000198791.12	CNOT7	40.9236	36.6353	49.0791	70.48	44.5063	29.5632	34.4614	32.8012	64.4533	38.8985	52.2758	39.1501	50.6676	35.3499	38.9108	41.0806	38.0807	47.745	44.5545	25.9997	31.9164	30.8037	37.016	38.3552	48.4267	37.7214	43.8397	34.5938	35.535	40.328	35.6785	38.7997	33.1894	57.276	52.8456	51.2748	34.5352	44.5978	55.358	43.5831	49.0564	45.8204	33.1025	46.8196
ENSG00000198792.13	TMEM184B	6.6779	6.04759	15.2222	6.36034	18.3989	7.30516	23.2211	4.56366	20.2343	5.75578	17.4656	4.04812	15.789	10.103	16.7572	6.73227	7.14458	5.44556	33.6444	5.31958	29.01	4.90106	24.6295	7.48003	25.0773	7.9568	29.4261	5.49404	26.1009	7.02504	24.2598	5.77738	34.3154	13.0282	41.9399	10.8213	33.7494	5.84362	24.9645	3.3898	16.9352	9.41886	53.6448	6.436
ENSG00000198793.13	MTOR	12.0758	15.9998	9.89513	20.8858	12.4438	13.4356	12.9593	12.5919	20.0994	15.635	9.14297	18.4422	10.6091	10.8041	10.1957	17.2739	10.1911	16.9625	16.4255	11.0489	15.4743	12.6287	15.9195	15.0766	15.455	15.6502	16.5152	11.6222	15.0826	14.3057	13.466	13.0409	15.1651	22.3518	21.8996	20.3017	8.98647	17.7737	15.9999	15.4776	11.9065	15.8002	14.4418	16.5225
ENSG00000198794.12	SCAMP5	1.21442	0.349675	1.65116	0.410327	1.11374	0.047658	2.07776	0.114704	0.9539	0.162723	2.67546	0.038633	0.672718	0.879839	0.617034	0.208765	2.54318	0.39698	4.2924	0.319623	1.76984	0.415988	1.83657	0.476761	1.47569	0.379542	3.52693	0.346709	0.878621	0.028136	1.83656	0.354811	2.46135	0.397246	2.12452	0.215307	1.11587	1.08972	1.44552	0.388649	0.285334	0.653468	4.02216	0.191289
ENSG00000198795.11	ZNF521	0.022534	0.023196	1.21755	0	0.012099	0	0.044757	0	3.33126	0.550608	0.762058	0	0.012585	0.340917	0.12556	0.106001	0.152366	0.759606	0.066838	0.274158	0.037163	0.225038	0.009173	0.259662	0	0.011082	0.010605	0.078116	0.006694	0.19333	0.149917	0.236707	0	0	0.005233	0.045203	0	0.015204	0.059856	0	0.007511	0.604616	0	0.02311
ENSG00000198796.7	ALPK2	3.72613	0	1.74025	0.007986	43.4849	0.060103	4.42744	0.071622	7.98543	0.700307	4.31099	0.023909	1.94041	0	7.20683	0	17.0554	0.670306	2.61526	0.082908	3.03274	0.042632	1.9281	0.202882	2.3524	0.109453	5.95861	0.020675	4.15343	0.006178	1.47692	0.111396	5.70875	0.124884	5.20634	0.119478	1.7702	0.07171	1.91028	0	4.41155	0.188182	2.71457	0.055979
ENSG00000198797.7	BRINP2	0	0	0.072128	0	0.004195	0.005547	0	0	0.104459	0.072948	0.323044	0	0	0	0.25764	0.010022	0.004781	1.02017	0	0.018479	0	0	0.004858	0.007422	0.063685	0.00666	0.007354	0	0	0	0	0	0.003902	0	0	0	0.002109	0	0.025407	0.008392	0	0.017864	0	0.096123
ENSG00000198798.6	MAGEB3	0	0	0.207827	0	0.017879	0	0	0.015383	1.04444	0.10272	0.027549	0	0.031721	0	0.16938	0	0	0.75963	0	0.030413	0.04165	0	0	0.015829	0	0	0	0	0.034637	0	0	0	0.016444	0	0	0	0.008949	0	0.103332	0	0	0	0	0.049705
ENSG00000198799.12	LRIG2	6.21237	8.70917	3.60131	13.9599	4.73677	7.01772	3.19325	6.00861	14.5879	9.63713	3.50884	15.9067	5.18897	5.63987	3.97007	8.7496	3.36793	8.52409	3.51229	7.04802	3.17818	5.81186	2.83104	8.20979	3.20819	7.41768	3.46499	7.72919	2.46207	7.60251	2.71569	7.51013	3.81773	9.91415	3.69831	8.67225	3.02647	9.01628	6.51949	7.21548	3.44636	8.96047	3.81122	9.127
ENSG00000198804.2	MT-CO1	3945.29	5781.19	5021.75	7300.69	5183.63	6539.81	3530.7	3527.59	12244	5385.27	6682.68	5905.46	7201.98	4122.03	6021.63	4018.44	5897.1	4287.51	4475.66	2507.62	4908.48	4123.56	3886.72	3762.32	6200.31	4189.36	6721.09	4257.21	3486.05	6011.53	4933.3	4302.81	5752.79	4917.99	7707.59	5546.06	5222.57	4788.86	4942.96	5092.81	5130.9	4432.64	3903.47	4852.35
ENSG00000198805.12	PNP	31.651	26.3313	41.9716	29.0926	19.6532	28.4408	38.239	24.3638	15.6888	28.125	20.993	22.523	32.7024	20.9749	11.2024	26.5924	19.0502	29.5413	56.2005	15.1374	53.063	22.858	41.5126	30.5603	59.9281	29.3488	44.9919	20.1889	42.3188	26.949	27.5927	23.8236	54.4801	44.0176	76.2739	39.1146	61.4772	31.236	58.0476	28.0373	50.7272	32.6638	36.9047	24.9661
ENSG00000198807.13	PAX9	0.007819	0	0.418868	0	0.472464	0.050724	1.79793	0.039424	0.060211	0.125578	0.315711	0	0.429	0.156646	0.330493	0	0.680751	0.611363	0.049125	0.026032	0.011825	0	0.006521	0	0	0.038847	0	0	0.037957	0.005638	0.09444	0	0.168714	0	0.540611	0	0.03117	0	0.022215	0	0	0	0	0
ENSG00000198812.5	LRRC10	0	0	0.045791	0.013556	0	0	0	0	0.037277	0	0.119995	0	0	0	0.109692	0	0.008745	0.219951	0	0	0	0	0	0.03387	0	0	0	0	0	0	0.005045	0	0	0	0	0	0	0	0	0	0	0.080895	0	0.021761
ENSG00000198814.14	GK	8.54341	5.5317	6.63801	6.64353	5.38261	6.33892	4.38358	3.3758	11.964	4.34097	6.25092	7.14762	6.34769	3.89904	2.5185	3.64001	5.29595	3.21472	6.48632	2.40734	5.85946	3.33097	5.30434	4.14419	7.3253	3.9909	8.1316	2.39621	7.12853	5.9688	6.29255	2.93029	5.41788	4.04591	15.1762	7.17476	3.80689	7.5535	5.748	4.78633	4.19449	4.77046	6.39322	3.70564
ENSG00000198815.9	FOXJ3	20.679	28.8163	23.7705	31.8042	21.1552	30.1354	15.5643	19.9276	48.5472	32.9627	24.9774	27.8314	28.8664	25.7997	22.4016	27.3264	21.2957	29.3424	19.134	20.008	14.793	19.3182	14.96	20.4443	18.9403	25.318	20.5062	21.2703	16.4452	23.5932	15.6031	24.273	18.5348	34.1786	25.0728	37.2617	15.9613	26.2247	21.8801	29.4922	22.0081	27.5581	14.699	26.1515
ENSG00000198816.7	ZNF358	1.6886	4.28756	2.89705	5.07224	10.0705	7.44139	6.01605	5.48759	14.5773	5.82134	5.62491	3.81645	0.542116	2.76407	6.21125	5.53317	12.4805	5.9794	4.49957	2.67386	3.83959	3.5889	2.8524	5.50658	3.0974	5.253	2.939	3.68389	2.00798	4.52377	3.46541	4.24456	5.1334	3.81395	2.75264	3.27857	2.14759	4.33798	2.51116	8.06387	1.14301	2.71582	7.36576	3.45117
ENSG00000198818.10	SFT2D1	15.7717	12.5045	16.0759	13.973	23.6239	11.8691	15.9634	9.85112	45.0716	10.1734	21.6773	17.3521	21.6262	8.16374	24.668	10.5586	21.5981	7.8521	15.1356	7.55913	16.4138	8.24441	15.6808	9.19553	19.3585	10.9351	18.1355	8.65696	18.2159	13.0492	16.544	12.1864	17.4484	10.3696	19.8186	10.9679	13.9472	11.1207	24.0131	8.66754	18.0803	14.6303	15.2691	13.6951
ENSG00000198821.11	CD247	0.059278	0.391684	0.360051	0.581332	0.153239	1.67115	2.90076	2.27345	0.772898	3.24289	0.768577	1.68677	0.168576	3.14142	1.53101	1.25808	0.094458	1.66987	0.084628	0.529338	1.08677	1.15261	0.409784	1.68981	0.112458	1.82118	1.52749	0.937751	4.20615	0.757904	1.24238	0.424446	9.10464	3.66416	15.9858	0.662484	2.06293	0.722943	0.300098	1.52398	0.143649	1.15649	0	0.843463
ENSG00000198822.11	GRM3	0.097764	0	0.040472	0	0.004018	0	0	0.010436	0.058695	0.532099	0.262823	0.04521	0	0.125059	0.609912	0.028803	0	0.135752	0.004379	0.021211	0.006289	0.003006	0.013959	0	0.031487	0	0.008942	0	0	0.068113	0.14203	0	0.026167	0.042355	0.076944	0.029535	0	0.015148	0.053898	0.00804	0.021649	0.008557	0.02971	0.023025
ENSG00000198824.7	CHAMP1	21.187	16.7821	13.9114	18.115	18.1469	19.6893	14.6653	11.3234	31.0108	11.1978	20.3842	14.1492	20.9279	10.1885	8.9398	14.8026	19.7178	9.18808	18.6309	6.58477	15.7385	9.49673	15.605	12.8878	19.952	12.791	21.55	9.63956	16.8782	13.8191	16.4243	9.69261	24.0018	13.9196	25.1357	18.4209	13.6844	13.5956	21.8265	13.5929	20.2877	11.2115	15.1941	13.4459
ENSG00000198825.15	INPP5F	3.07858	13.913	1.98074	12.9178	2.20361	21.5989	3.54897	15.9519	4.11017	7.48691	6.50536	9.10168	0.510244	7.00876	4.96939	12.5163	0.734049	21.7953	1.34623	5.34543	1.77147	9.37909	2.5703	17.3798	1.49371	11.708	2.57184	15.0485	2.4599	8.15503	2.00503	5.33518	3.29697	15.4665	5.40693	19.0238	1.2475	12.2142	1.91875	9.25677	1.26598	15.4918	1.1366	9.59904
ENSG00000198826.11	ARHGAP11A	68.1724	4.21887	37.0304	3.32774	35.475	0.419171	31.1925	1.27215	34.0392	2.54857	38.4217	0.907009	37.9444	2.62883	14.8434	2.50174	26.0003	4.37481	35.833	2.24324	27.5391	2.87161	33.9076	1.8253	46.9339	1.66228	41.251	2.36375	30.2699	1.31263	36.9844	1.7413	26.6143	3.72409	59.392	3.13379	30.1474	4.09555	52.6748	3.98394	32.9492	1.84108	18.8015	3.41005
ENSG00000198829.6	SUCNR1	0.023369	0	0.09924	0	0.004106	0	0	0.010665	0.019994	0.113725	0.05827	0	0	0	0.068834	0	0	0.130928	0.008949	0.003612	0	0	0.057059	0.007265	0.021452	0.026809	0.007199	0	0.177516	0.050548	0.046103	0	0	0	0.006167	0	0.055737	0	0.079546	0	0.026549	0	0.023406	0
ENSG00000198830.11	HMGN2	148.009	140.421	110.398	160.928	166.231	143.21	133.922	91.4464	247.969	119.33	112.681	132.296	156.506	107.306	64.2035	117.992	140.618	121.46	175.403	82.7626	159.446	114.087	178.08	101.57	217.583	137.67	218.306	106.328	197.388	129.512	208.486	118.545	166.496	169.787	295.79	141.946	128.181	145.83	267.42	113.736	136.776	128.684	145.904	120.917
ENSG00000198832.11	SELENOM	6.55639	2.90373	7.04668	5.6345	0.552531	3.97166	9.05991	10.9676	5.85259	6.46881	5.6453	12.8141	2.51712	3.51495	9.11518	9.41975	3.02778	7.66091	7.26958	6.87435	12.2439	6.17398	7.07291	12.4097	9.28154	7.16084	7.26559	7.82046	3.13039	6.15824	6.15036	6.34374	8.14494	12.4043	8.62915	9.45339	10.4816	16.173	6.00542	7.85714	8.44168	9.02959	15.8462	10.4522
ENSG00000198833.7	UBE2J1	64.6212	29.4899	74.7055	29.6422	34.6955	20.3928	51.7332	22.3111	65.8644	50.1228	33.1478	23.9288	39.3868	14.6052	27.7604	24.4438	33.1155	21.965	72.9445	19.0114	83.7898	17.3612	92.1539	50.3566	57.3888	20.1238	76.301	19.1511	49.2656	20.43	73.1177	68.4491	45.4799	30.5938	67.949	31.0127	58.6249	25.8186	85.9447	23.5974	46.5853	23.3829	72.8212	21.3818
ENSG00000198835.4	GJC2	0.015954	0.029498	0.149711	0.103618	0.041803	0.243348	0.007157	0.115588	0.203529	0.098651	0.039264	0	0.015005	0.115511	0.179572	0.138893	0.038216	0.009625	0.081827	0.074908	0.071796	0.030928	0.048228	0.162741	0.032752	0.077812	0.021957	0	0.008052	0.09106	0.033037	0.01216	0.03875	0	0.100636	0	0.04617	0	0.111049	0.116218	0.072087	0	0.036237	0
ENSG00000198836.11	OPA1	52.7338	30.6054	30.586	28.9486	25.1242	21.0635	24.1277	16.2685	62.0173	23.3664	36.4347	22.2418	33.6322	17.3401	29.9064	15.1701	32.0289	21.6773	30.6515	14.8269	21.6062	15.166	28.5867	18.5846	33.0669	18.1314	29.4039	15.6681	25.7849	24.6593	28.8072	15.8934	36.9749	27.2214	51.5401	24.9161	32.5498	24.5717	37.7939	20.7776	43.7574	18.4524	30.8162	20.7578
ENSG00000198837.10	DENND4B	25.4271	79.8029	31.8094	79.6594	42.6428	71.7227	25.6743	73.0027	49.0041	68.2564	24.311	78.7252	28.1989	67.1727	18.7848	69.704	25.8104	71.0342	22.8759	54.7693	25.7309	71.6954	20.4611	73.3867	22.2627	87.6954	25.4854	82.9127	22.1933	84.476	31.5907	71.137	25.7836	94.015	37.7739	75.9901	19.8821	103.62	29.3805	71.6741	21.2203	82.2871	19.4599	89.6822
ENSG00000198838.14	RYR3	0.040765	0.02304	0.267804	0	0.047593	0.009914	0.019592	0	0.650728	0.237718	0.604211	0.004103	0.061041	0	0.226934	0.039423	0	0.109388	0.094435	0.030535	0.003433	0.006778	0.209408	0.000968	0.017079	0.003656	1.28469	0	0	0.002684	0.001449	0.018785	0.007189	0	0.001642	0.017043	0.000985	0	0.037811	0.044475	0.060133	0.020136	0	0.026637
ENSG00000198839.10	ZNF277	32.49	15.6996	14.0005	21.9937	21.2152	11.7985	16.3598	13.2737	35.6277	16.0518	23.1862	18.712	19.4716	14.2731	23.5139	11.7803	25.6786	18.6417	11.5789	8.71499	9.08452	9.05414	10.1828	13.3568	13.7113	12.2605	13.3822	12.3445	11.0017	14.384	13.0585	11.7731	15.7717	25.884	18.5618	16.1879	15.3888	13.2695	16.6333	14.022	20.7331	13.8379	16.3167	15.5452
ENSG00000198840.2	MT-ND3	332.809	2337.96	1073.13	2589.1	763.804	2498.14	504.984	965.815	2193.35	1689.97	1332.56	1769.96	1323.47	1077.85	1406.54	1076.34	910.624	981.973	1005.15	846.148	824.716	964.228	976.258	1101.06	1853.38	1432.32	1701.76	1351.8	634.333	2320.26	858.355	1134.52	591.238	1643.13	919.553	1584.44	1232.96	1725.82	841.989	2096.68	817.458	1308.84	414.403	1432
ENSG00000198841.4	KTI12	8.33891	7.79416	8.25916	6.14808	15.0906	8.71647	11.8753	7.26014	16.6599	6.86202	10.6046	8.62576	8.93961	7.44479	9.32554	5.98203	16.2817	7.75945	9.53392	6.85539	8.3406	4.32792	8.0326	8.92087	8.63038	6.17052	10.8856	5.1241	5.80438	4.37981	8.89704	5.3226	10.81	11.5556	10.9554	7.86928	6.77204	5.16411	11.7303	5.16383	8.63332	5.70868	9.18446	7.03696
ENSG00000198842.10	STYXL2	0	0	0.106481	0	0.028898	0	0.024151	0	0.597663	0.134578	0.383159	0	0	0	0.520761	0	0.021962	0.63156	0	0	0	0	0	0.012781	0	0	0	0	0	0	0	0	0.127064	0.007256	0	0	0	0	0.078729	0	0.02076	0.061436	0.006879	0.013775
ENSG00000198843.14	SELENOT	17.109	16.5709	33.0528	28.5138	19.682	15.1639	24.6003	15.0511	72.4599	17.7687	29.4551	16.7987	33.6765	14.7401	28.9329	14.5928	25.7502	12.9423	31.2985	14.1599	33.2757	12.8836	28.6639	15.0337	36.3305	16.4163	42.2866	17.6392	22.5516	15.8401	29.1161	12.7408	24.0536	18.4598	34.3168	22.1931	27.331	15.5957	31.0727	17.6574	24.4603	14.6192	29.7216	15.9329
ENSG00000198844.12	ARHGEF15	0.131337	0	0.495698	0	0	0	0	0	0.589421	0.86178	0.176714	0	0	0.005323	0.308822	0.227389	0	0.37213	0.005426	0.150601	0.011689	0	0	0	0.033144	0	0	0	0.063243	0.006807	0.291391	0	0.057064	0.015012	0	0	0.116342	0	0.012724	0.009951	0	0.093355	0	0
ENSG00000198846.6	TOX	9.66755	1.1662	4.61139	0.694825	0.109671	0.474054	1.68539	1.04072	1.76633	0.901049	0.192833	0.363889	0.152175	0.726505	3.79767	1.80356	6.28244	1.01379	3.66317	1.04603	4.98411	0.927231	7.10114	0.764901	8.17895	0.900857	6.00789	1.1772	2.50443	0.357655	7.1589	0.400378	6.77993	1.55007	5.61972	0.985026	3.72355	1.04912	4.50557	0.641265	21.5584	0.77221	6.61413	0.591929
ENSG00000198848.13	CES1	0	0	0	0	0.010068	0	0	0.160504	0.271478	0.218929	0	0.733325	0	0	0.239941	0	0	1.11913	0	0	0	0.007417	0.166389	0	0.024092	0.806101	0	0	0	0.191544	0.032353	0	0	0	0	0	0	0	0.069352	0	0	0.257736	0	0.287748
ENSG00000198851.10	CD3E	0.088752	0	0.347472	0.050675	0.213704	2.6346	7.29076	0.507489	0.770212	0.185214	0.608394	1.50307	1.61128	1.10316	0.163314	0	0.192177	1.97363	0.061799	0.117144	0.443412	0.131992	0.327029	1.37747	0.178768	3.47952	0.645174	0.254427	6.96017	0.366202	0.383084	0	16.1468	0.259063	25.6138	0.088066	4.41874	0	0.438541	0.196022	0.007233	0.267218	0	0.019117
ENSG00000198853.12	RUSC2	0.043165	0.159911	0.098327	0	0.019527	0.150434	0.002777	0.041846	0.292484	0.452231	0.24152	0.048813	0.106247	0.019315	0.296357	0.101214	0.063006	0.515396	0.028383	0.062658	0.154856	0.01586	0.109367	0.120904	0.132811	0.334705	0.068481	0.00528	0.190618	0.053835	0.010753	0.097995	0.030297	0	0.063522	0.009379	0.016366	0	0.029154	0.037472	0.105203	0	0.097974	0
ENSG00000198854.5	C1orf68	0	0	0	0	0	0	0	0	0.433902	0.51601	0.238645	0	0	0	0.052596	0	0	0.319292	0	0	0	0	0.025404	0	0	0	0	0	0	0	0	0	0	0	0	0	0	0	0	0	0.024035	0	0	0
ENSG00000198855.7	FICD	8.84713	2.83849	8.14236	2.42647	4.01647	1.54893	6.69331	2.08816	5.82751	1.36714	5.42031	1.73066	6.07055	1.99859	4.57263	1.6482	6.55684	1.92416	6.62374	1.63097	8.6246	1.21462	6.27958	1.54946	6.1815	2.15451	6.3903	1.81343	4.61414	2.15325	7.73618	1.21385	4.63056	2.19	7.34294	2.27361	6.62003	2.33875	7.52868	1.16814	6.54104	2.58543	12.2915	1.57303
ENSG00000198856.13	OSTC	110.748	18.7251	64.1398	19.5133	35.5563	14.3386	48.4166	13.907	66.7904	23.0001	46.0434	18.1945	39.2838	10.6058	30.3562	10.6104	36.6036	17.9335	41.1645	7.3986	49.3216	10.6453	44.8476	15.1967	55.6088	12.5283	46.6363	12.3495	41.9743	14.6608	49.5243	12.0723	42.6906	20.0963	81.3255	19.0961	52.1892	8.69516	59.5305	12.3204	61.7045	13.6806	69.5352	15.1288
ENSG00000198857.3	HSD3BP5	0	0	0.03453	0	0	0	0.030701	0	0	0	0.192228	0	0	0	0.126624	0	0	0.021028	0	0	0	0	0.020394	0	0	0	0	0	0	0	0	0	0	0	0	0	0	0	0	0	0.038433	0	0	0
ENSG00000198858.10	R3HDM4	15.8658	49.7854	15.428	41.8733	17.7927	35.8885	14.1451	35.5289	30.536	30.0139	15.0435	37.082	24.4376	34.6242	13.6009	36.525	17.9728	43.104	14.0797	35.2592	13.6716	34.9607	13.0784	39.7109	14.8977	32.5157	14.4273	34.8423	11.5862	31.9768	15.6251	31.3216	14.5571	47.4433	20.5103	43.8474	16.241	46.7254	13.7691	38.742	13.4487	35.1245	15.2523	46.5971
ENSG00000198860.14	TSEN15	12.1652	10.4623	11.3598	13.9816	11.7292	9.00385	10.7292	7.46513	19.3688	13.1056	7.63452	13.091	16.2298	6.5527	6.1395	8.81477	8.94353	11.4815	15.3032	9.89913	13.0822	6.24553	14.1924	8.16554	16.3084	9.51938	17.0686	6.97995	19.1011	10.0631	13.0116	8.06839	12.177	11.6336	21.4959	11.9662	11.68	10.0849	22.8594	12.9367	12.6953	15.2993	15.4937	13.9411
ENSG00000198862.14	LTN1	7.72541	13.4984	8.13253	14.7332	4.98749	10.1502	4.62627	7.37671	13.0832	11.9812	6.27978	10.3642	8.33015	7.24385	4.79914	12.6337	3.70969	9.82681	6.59748	7.97264	7.47858	7.81	6.29484	10.4193	6.66529	10.6022	7.18868	7.70338	4.90727	9.09741	5.88099	8.42912	7.41254	13.9701	9.86541	13.8934	5.62502	12.0847	5.4277	11.0261	7.55355	11.0106	6.37249	11.541
ENSG00000198863.8	RUNDC1	19.3827	17.0051	6.20053	22.8796	14.6805	15.6794	11.098	15.4867	15.086	14.1292	8.58315	14.1867	12.905	18.9381	7.53192	14.2163	11.9698	25.401	12.6116	12.7598	14.9237	10.488	10.5502	20.0829	11.3054	13.9904	9.7811	19.554	17.2599	17.7555	11.5571	16.8399	16.9904	21.0096	19.2433	14.9217	8.60414	22.0033	11.983	12.4068	10.3901	20.122	19.2052	13.8633
ENSG00000198865.10	CCDC152	5.27063	2.90727	1.957	1.89222	7.25192	3.41035	1.47713	1.11382	22.8868	3.04373	6.7843	1.56315	3.96536	0.615922	0.891867	0.746928	0.05099	2.41023	2.23959	0.828807	1.78407	0.559959	1.40386	0.873339	3.36495	2.05661	2.15987	1.39495	4.61788	1.263	3.58407	1.79832	2.25887	2.17884	1.75456	2.03496	2.10537	2.59733	3.30459	1.7968	0.074969	0.98219	3.68529	1.34974
ENSG00000198868.3	MTND4LP30	0	0.729617	0.249521	0.284564	0	0.435403	0	0.132315	0.769462	0.539939	0.435124	0.57207	1.06296	0.591197	0	0	0	0.896697	0.664291	0	0.353604	0.294762	0.168323	0.423289	0.408617	0.284489	0.801206	0.518728	0	0	0.293734	0	0.413216	0	0.52173	0.945118	0.15432	0.528326	0.533564	1.8838	0	0	0	0.370272
ENSG00000198870.8	STKLD1	0.080198	0.066067	0.962172	0.279818	0.372289	0.33217	0.173294	0.158447	0.709917	0.980921	0.603259	0.117173	0.232634	0.177568	0.342644	0.327189	0.09943	1.46873	0.013587	0.151631	0.031937	0.069955	0.300457	0.075149	0.116579	0.110785	0.043733	0.060763	0.068047	0.110707	0.086305	0.093814	0.026202	0.159977	0.053002	0.180065	0.326547	0.163963	0.027763	0.412933	0.099741	0.989655	0.080277	1.07017
ENSG00000198873.12	GRK5	4.96817	6.18095	3.14358	7.3954	4.20613	6.17722	2.92085	5.39851	4.63159	6.09692	3.85181	7.62758	4.40112	5.13087	3.62115	4.41153	2.81942	6.18069	2.24551	4.55475	3.21035	4.63361	2.45592	5.19912	3.04738	6.36802	2.69214	5.40052	3.39551	5.84644	2.02232	4.88845	2.13965	8.29451	3.61137	7.4548	3.28677	6.46508	2.8993	5.60918	3.76717	6.69392	1.82034	8.28274
ENSG00000198874.14	TYW1	12.0965	9.68065	9.50094	14.7048	10.1457	16.7007	9.36558	7.85569	14.6323	9.38949	9.17937	8.20358	10.0913	10.1904	7.67029	9.91914	8.35604	9.80501	8.81901	7.05965	9.6425	7.92789	8.73537	10.065	10.9205	11.0315	9.29456	8.91066	9.61606	9.45693	8.64314	7.17698	8.40918	13.6061	14.8613	14.9982	7.04848	10.8057	10.5563	9.19316	8.29265	9.31835	9.7184	11.8169
ENSG00000198876.13	DCAF12	14.996	0.028372	11.9982	0.0598	17.4043	0.204096	14.482	0.029222	21.8887	0.667256	9.8342	0.235234	12.9595	0.345386	8.9763	0.35683	14.8845	0.0997	15.098	0.102274	12.3508	0.118828	12.5096	0.209073	19.2507	0.551249	13.0992	0.176118	12.4974	0.184578	13.2932	0.021118	11.4306	0.377885	18.5544	0.608868	11.9328	0.587319	17.0924	0.009638	12.8273	0.041018	15.7437	0.65286
ENSG00000198879.13	SFMBT2	40.6301	6.49503	18.5054	4.47989	39.4096	7.08969	16.3189	3.66779	34.0299	3.85245	15.9341	4.33775	20.7558	4.78351	9.43114	5.2446	27.2938	6.57992	14.1164	7.81968	21.1996	2.96108	20.5363	3.08309	16.7821	2.97487	18.0323	2.97487	18.1382	3.57237	21.6775	2.81814	22.64	4.8355	35.0136	6.95882	12.8135	5.6073	16.7655	3.96624	13.8543	1.85203	20.3611	6.15952
ENSG00000198881.10	ASB12	0	0.182471	0.030273	0	0	0	0	0.093601	0	0.060464	0.048029	0	0.082866	0	0.036838	0.218634	0	0.163879	0	0.079674	0.072426	0.022563	0	0.082454	0	0.043194	0	0.025206	0	0	0.071238	0.044853	0	0.094174	0.02343	0	0.023329	0	0.022548	0	0	0	0	0.130136
ENSG00000198883.12	PNMA5	0	0.006613	0.552375	0	0	0.066911	0	0.024319	0.848551	0.355126	0.299199	0	0.010123	0.042005	0.444324	0.053597	0.032062	1.21733	0.006122	0.128089	0.008791	0.020941	0.013002	0.054706	0	0.005239	0	0.009122	0	0	0.011127	0	0.010446	0.050844	0	0	0	0.042252	0.008348	0	0.012117	0.047725	0	0.208654
ENSG00000198885.10	ITPRIPL1	10.9566	0.869616	5.45538	0.388101	10.462	0.422977	7.12733	1.46445	13.1456	0.997759	7.16049	1.43962	7.68532	0.790796	2.61137	1.05251	7.77345	5.03617	10.345	0.736819	8.30694	0.541726	8.54236	1.0538	12.0223	0.451547	7.44262	0.299958	10.2173	0.355768	7.74124	0.546574	10.8387	1.87248	15.467	0.626258	5.95012	0.784803	11.9112	0.315934	11.1785	0.697992	4.10655	1.03197
ENSG00000198886.2	MT-ND4	1962.6	4429.03	2948.93	4853.73	3182.16	4586.37	1701.98	2171.04	5772.69	4416.45	3382.04	4304.7	4507.46	2805.62	3735.16	2797.39	2999.82	2906.13	3114.74	2239.47	2901.85	2208.26	2739.23	2158.94	4443.49	3022.53	4206.59	2770.63	2324.63	3876.19	3016.44	2839.8	3132.03	3964.6	3516.64	4229.69	2979.75	3495.27	3245.21	3586.19	2771.66	3126.48	2128.11	3224.35
ENSG00000198887.9	SMC5	55.0774	23.3774	45.3864	41.5373	25.5147	30.7843	16.3176	19.9542	51.6193	38.1818	35.0369	25.1638	25.1585	23.6553	22.4605	33.6688	15.2989	22.1799	23.818	31.2359	14.9466	29.8213	24.2277	20.2929	19.8329	33.5901	21.6648	15.2395	14.3405	25.6456	16.5364	30.2379	31.2885	26.5677	41.3375	29.8826	18.7969	35.6345	31.0239	46.3809	25.382	30.1926	15.8833	20.3647
ENSG00000198888.2	MT-ND1	1190.89	3191.93	2784.34	3444.29	2364.65	3522.96	1597.6	1739.48	4462.34	2726.89	3339.6	2890.44	3210.23	1882.1	3291.4	1780.08	2048.28	1725.99	3039.09	1392.96	2494.24	1568.71	2957.76	1853.14	3743.24	2262.68	4550.43	1961.58	2080.22	2894.46	2413	1745.67	2062.53	2577.36	2350.97	2378.01	2788.65	2066.96	2403.35	2679.68	2430.11	1693.13	1453.11	1967.03
ENSG00000198889.5	DCAF12L1	0	0	0.020898	0	0	0	0	0	0.177389	0.06168	0.057335	0.019527	0	0.038913	0.012452	0	0	0.011886	0	0	0.00407	0	0	0	0	0	0.009121	0	0.005003	0.01422	0	0	0	0	0	0	0.002616	0	0.007736	0.010393	0	0.011056	0	0
ENSG00000198890.9	PRMT6	4.18482	4.9958	3.53182	6.90691	5.79117	6.068	4.84413	5.71698	10.6835	4.01682	7.50161	6.16713	6.97124	4.5057	5.56375	4.10045	5.67517	6.79453	4.26803	3.75385	3.68785	3.4847	4.45435	5.61743	5.18808	4.4032	4.25674	5.47383	3.59716	6.13492	4.24526	4.77397	5.33484	7.7926	7.89733	7.03307	2.34393	5.55885	5.72837	4.81109	5.36523	5.01198	3.78644	5.61233
ENSG00000198892.7	SHISA4	0	0.151488	0.08933	0	0.053652	0	0.046082	0.040181	0.113935	0.831262	0.124924	0	0.123773	0.097206	1.1591	0.054284	0	0.458327	0.043653	0.080721	0.083531	0.07443	0.079974	0.011871	0.078802	0.024905	0.082074	0.228132	0.1365	0	0.19845	0.077659	0.107163	0.570694	0.285284	0.05822	0.187129	0	0.345789	0.23762	0.086761	0	0.207491	0.348193
ENSG00000198894.8	CIPC	6.8968	11.0745	4.23489	11.6667	4.62371	7.63216	3.93381	6.36741	14.1172	7.66915	4.62594	8.38551	7.53941	8.77885	8.92437	5.13041	3.02681	7.54863	5.17978	6.15713	5.63816	5.99477	5.63436	7.63554	6.00303	7.70277	4.68422	6.67289	4.61718	8.80623	3.74268	4.7795	6.41677	14.3444	5.62651	8.24528	3.19598	12.1403	4.50789	8.4302	5.79985	6.92855	4.89834	6.97387
ENSG00000198898.15	CAPZA2	63.7012	40.9534	55.444	43.9566	36.2685	37.8828	38.8999	24.5451	80.5082	43.8288	54.5608	35.9763	40.2094	24.6049	48.2811	28.2539	34.4363	33.4542	44.1018	21.3291	38.925	19.945	42.798	29.5906	58.6816	31.1856	43.5904	23.2312	32.1952	35.5891	39.5519	29.7679	38.0119	33.2661	64.03	50.0162	44.1733	34.1671	53.1278	38.5885	44.5281	29.0839	42.4815	34.6581
ENSG00000198899.2	MT-ATP6	1346.71	4452.45	3661.95	5097.67	3294.48	5326.34	2022.7	2138.91	7567.5	4229.87	4713.61	4574.66	4500.54	2710.11	4504.98	2994.06	3496.82	3002.51	3621.01	1918.15	2958.02	1946.6	2987.18	2318.37	5364.71	3049.27	4927.34	2697.26	2926.8	4013.57	3281.24	2731.48	3194.53	4543.56	3508.74	4081.97	3367.12	3355.23	3329.96	3996.93	3222.28	2735.4	2242.74	3017.86
ENSG00000198900.7	TOP1	188.772	33.4149	73.8321	38.137	83.5315	31.4698	80.9106	22.5887	114.461	29.4966	64.5482	32.7674	74.3405	22.6598	58.6657	26.1919	72.8038	34.4418	88.4408	21.0258	75.2779	20.285	74.0402	25.9857	113.034	26.1029	92.7836	22.76	86.7328	27.5506	85.8662	23.8889	92.991	36.3645	141.985	36.3815	82.1317	32.1675	112.184	31.4797	74.8235	30.8559	104.639	36.0076
ENSG00000198901.14	PRC1	165.617	3.60342	68.5929	3.02354	102.468	4.76023	62.1337	3.61482	126.883	4.21069	84.4366	5.34318	101.828	5.46356	46.3256	3.02942	65.5468	3.51304	73.5853	4.29385	68.227	3.85621	63.2356	4.27633	116.867	2.19757	77.1578	4.10744	88.8148	3.47125	86.8004	2.82151	83.4491	3.18407	142.682	3.89479	75.9359	2.77974	103.499	3.05684	84.1098	2.30921	63.1104	3.3
ENSG00000198908.12	BHLHB9	0.234754	0.864133	0.436288	0.122786	0.275866	0.08681	0.305125	0.299481	0.383621	0.305902	0.423149	0.10571	0.328203	0.11235	1.12577	0.219505	0.666989	0.346293	0.904151	0.081148	0.315509	0.192564	0.527432	0.136502	0.68389	0.117676	0	0.113633	0.428772	0.255307	0.288122	0.197352	0.195276	0.184595	0.341852	0.102369	0.399551	0.212209	0.718378	0.181968	0.298497	0.30737	0.535153	0.256676
ENSG00000198909.8	MAP3K3	7.55653	19.4689	5.58389	24.6192	9.75925	23.0929	6.9021	16.1304	12.8266	17.7156	9.46265	21.5091	6.6624	14.3271	6.20164	18.3471	6.89706	25.5092	8.06666	15.9922	7.15109	15.9394	6.81963	21.0124	7.32704	19.2187	6.8922	22.708	6.51201	18.0362	7.62225	15.7078	7.10709	21.4875	10.9061	25.6895	5.2052	26.6021	9.04035	15.7829	7.96346	18.7616	7.96772	20.2318
ENSG00000198910.14	L1CAM	0.081473	4.22188	0.509019	1.87806	0	2.50987	0.615455	3.16124	0.50547	2.75962	0.99785	3.77989	0.0331	1.36657	1.19202	1.87044	0.104945	6.38213	0.16038	3.43014	0.23046	3.16918	0.11293	2.74128	0.066692	2.13716	0.245338	2.5371	0.384735	2.0018	0.228431	1.77064	0.414299	3.46837	1.61922	2.00216	0.303653	5.49853	0.14589	1.19065	0.616856	3.9642	0.395841	1.0918
ENSG00000198911.12	SREBF2	72.3455	59.6979	70.6161	52.3732	48.5648	39.9854	45.7785	47.3134	87.7818	38.7218	56.6827	42.4926	75.9093	32.9256	61.3095	37.9659	48.1571	57.0826	47.9882	51.0403	46.9745	35.2504	40.0045	52.384	43.015	43.6236	38.8326	43.3703	39.7896	45.416	44.0928	31.2945	53.7082	51.8418	62.3309	46.7771	48.1316	59.8466	53.9365	38.5955	61.8123	49.148	40.58	46.3921
ENSG00000198912.12	C1orf174	9.69637	12.7903	11.8068	12.9878	11.1293	10.3388	8.46101	9.4072	16.1285	8.07638	11.6323	10.1964	11.3111	10.5881	8.61069	9.79375	7.93236	6.0835	10.3026	5.74318	9.11578	9.14732	8.38727	9.75348	13.2331	8.12762	10.9798	8.37706	9.84443	8.9055	10.3776	7.42238	11.4418	12.3988	13.945	9.62693	9.44385	11.8135	11.9977	9.10029	11.8919	11.2428	8.80012	14.204
ENSG00000198914.5	POU3F3	0.014762	0.018321	0.167693	0.067974	0.007781	0.106523	0.007319	0.013527	0.150353	0.112567	0.073046	0.109486	0.056286	0.068595	0.210058	0.144621	0.013297	0.368985	0.004411	0.227637	0.049898	0.051443	0.01778	0.04782	0.017789	0.033923	0.041385	0.123605	0.01127	0.039774	0.025867	0.016833	0.025403	0.080534	0.011685	0.02817	0.009821	0	0.292726	0.128263	0.033536	0.240157	0.011099	0.210416
ENSG00000198915.12	RASGEF1A	1.03344	0.320701	0.329189	0.160864	0.025718	0.197252	0.608694	0.097549	1.01821	0.094097	0.563254	0.141174	0.027803	0.016483	0.225142	0.575785	0.15233	0.361491	0.023275	0.099283	0.204514	0.452469	0.360746	0.299013	0.083969	0.182204	0.090143	0.18362	0.168944	0.295118	0.11269	0.157594	1.31918	0.63866	1.03228	0.471904	0.165438	0.154783	0.321412	0.26708	0.042488	0.079425	0.022062	0.393359
ENSG00000198917.13	SPOUT1	6.0186	14.6844	14.2114	10.99	14.0133	8.21889	9.70584	10.665	13.9475	10.0541	10.3414	9.73107	13.6881	13.0345	8.1232	13.1401	6.37844	7.94793	14.5623	8.42114	8.64604	10.9833	11.3424	12.7394	15.7976	11.9885	10.9892	13.746	9.72683	11.1955	10.6107	14.5222	9.7949	13.7486	21.8648	21.7996	8.12664	17.2577	15.6206	12.367	13.3109	14.0537	10.892	13.281
ENSG00000198918.8	RPL39	400.224	1237.21	715.064	1428.36	827.25	1137.81	600.796	1159.19	1353.68	1262.63	837.169	1044.29	825.298	860.728	926.283	987.621	696.266	1035.87	567.185	703.611	401.972	782.417	430.556	1174.33	584.136	1106.48	545.846	1106.06	410.765	930.757	547.133	993.063	502.284	1765.57	954.785	1403.02	343.338	1013.23	740.293	931.19	993.822	1140.87	644.643	1180.18
ENSG00000198919.13	DZIP3	10.5429	12.4359	4.87509	19.9436	5.2067	13.8363	4.31573	5.45963	15.1743	12.7599	5.68774	12.438	6.7418	4.14598	8.72425	10.5301	5.96262	8.70088	5.15831	3.80299	5.33263	8.05061	4.97605	7.81412	7.64853	9.56439	6.76769	7.03579	4.90748	12.381	5.81301	7.63945	6.84143	11.8254	8.36582	10.7767	5.23826	8.95014	5.67535	13.8748	7.77668	11.4933	6.24198	6.4299
ENSG00000198920.11	KIAA0753	16.6199	8.17447	10.1091	11.2496	11.728	11.5991	6.75953	5.1729	23.6963	10.0602	14.6953	6.51083	11.4321	4.97756	10.5463	8.36271	7.22917	13.5194	10.1635	7.18296	5.72305	6.06379	8.20946	6.30813	9.66732	9.00318	11.3948	6.30854	11.6158	6.08801	9.0517	7.02817	10.5633	11.4161	13.7667	7.64631	3.86207	6.81088	7.61105	7.13144	11.0521	7.73728	12.7288	9.25345
ENSG00000198923.4	ENSG00000198923	0	0	0	0	0	0	0	0	0	0	0	0	0	0	0	0	0	0	0	0	0	0	0	0	0	0	0	0	0	0	0	0	0	0	0	0	0	0	0	0	0	0	0	0
ENSG00000198924.8	DCLRE1A	5.9921	0.91838	3.32766	1.59059	3.57752	1.01168	4.48887	0.752451	9.3138	1.14219	3.88189	1.26032	5.01504	0.753229	3.41696	0.827139	3.50055	1.23398	4.7468	0.527995	4.6207	0.64175	3.85593	0.927287	5.29199	0.876763	5.3526	0.567756	3.73291	0.768083	4.05975	0.798793	4.58299	1.00165	6.7709	1.09179	3.91099	1.37108	4.26281	0.885143	4.37015	0.925695	4.25366	0.881713
ENSG00000198925.12	ATG9A	8.70935	11.4892	5.47305	13.079	9.24744	11.9888	7.07303	11.8529	10.412	10.7177	5.72663	11.4364	12.8805	8.29929	8.78541	13.1575	6.04239	15.2828	9.60492	9.39533	7.97585	11.0439	8.29764	9.42862	9.57258	12.1645	8.46501	12.7349	11.0818	11.2829	9.47028	11.4748	10.8697	13.0304	13.2675	11.5596	8.62378	13.6424	7.44603	14.326	9.09657	14.1148	7.98032	13.6742
ENSG00000198929.13	NOS1AP	0	0.025288	0.129677	0	0	0	0	0	0.341206	0.244075	0.119326	0	0	0.00649	0.176106	0.028478	0.028085	0.503689	0.007394	0.021295	0.044082	0.012478	0.012381	0	0.00702	0.012839	0	0.052363	0.041486	0.008301	0.014142	0.024783	0	0.629582	0.449882	0.511414	0.001705	0	0.031734	0.006794	0	0.030798	0	0.030358
ENSG00000198930.13	CSAG1	0	0	0.038321	0	0	0	0	0	0	0.191438	0.363365	0	0	0	0.094065	0	0	0.117998	0	0	0	0	0	0	0	0	0	0	0	0	0	0	0	0	0	0	0	0	0.054533	0	0.080244	0.078321	0	0
ENSG00000198931.11	APRT	25.8472	41.0173	36.9504	48.4863	55.4215	27.1416	46.9178	44.1425	59.5542	35.642	41.9897	37.6088	43.3633	38.1667	31.786	31.4305	45.0847	53.2596	49.7578	22.7705	43.3619	35.4372	47.8006	41.782	66.3101	41.8969	51.2029	45.979	48.1899	34.2469	52.5827	36.5507	55.5293	50.9391	73.4901	42.739	32.9824	42.371	69.851	26.5809	58.6398	39.5699	47.826	34.5299
ENSG00000198932.13	GPRASP1	1.00386	5.90741	0.270557	12.5791	0.200819	6.45181	0.226258	6.28839	1.09528	7.49332	0.255558	7.16972	0.170582	5.95004	0.701773	6.88182	0.2187	9.95186	0.234385	5.52927	0.253131	5.75301	0.181189	6.27024	0.249522	7.33653	0.214997	7.71095	0.290517	8.30348	0.149976	6.28997	0.376955	8.35873	0.301465	10.1066	0.181498	8.52366	0.194928	5.75902	0.307809	7.68865	0.351309	9.85313
ENSG00000198933.10	TBKBP1	2.72174	4.58718	2.23191	1.56162	2.6968	1.75569	1.4818	0.764586	1.05145	0.37938	1.23839	4.8636	0.225002	1.32523	0.902883	5.07175	4.5641	5.34617	1.65019	0.887584	3.29439	4.3495	2.62729	6.81487	0.74303	0.72029	1.45636	4.53042	2.56692	1.19371	0.827408	1.52007	7.88721	4.19222	4.42087	10.1494	2.37007	4.13217	1.07887	0.513009	0.368957	2.94772	1.19759	7.73522
ENSG00000198934.5	MAGEE1	0.316691	3.54876	0.14369	4.79408	0.524202	3.89423	0.11396	2.14473	0.394462	2.99508	0.390276	2.93187	0.292072	3.16311	0.29655	2.68413	0.244463	3.74523	0.410109	1.95857	0.182667	1.95696	0.27575	3.06048	0.379645	2.657	0.279809	2.58268	0.393865	2.33828	0.311444	2.41348	0.221534	3.65436	0.393768	3.6416	0.052695	2.9599	0.545969	2.88559	0.349197	2.371	0.244983	3.02614
ENSG00000198937.9	CCDC167	79.1395	10.0673	31.6276	10.6265	62.6666	9.97141	52.8203	9.29693	68.2568	6.19648	43.6704	8.21336	33.2776	2.26174	29.9629	4.85267	74.8202	10.39	52.4529	4.91159	45.474	6.65895	38.4721	6.63985	56.3168	7.35354	42.7699	5.22985	45.8796	5.71517	50.1826	6.71187	74.7319	13.2615	97.1096	4.71275	48.649	12.0207	48.643	3.94572	54.7856	10.0789	68.1285	5.07111
ENSG00000198938.2	MT-CO3	1385.75	2660.31	2946.96	3226.69	3458.89	3585.22	1650.74	1619.34	6233.57	2807.1	3556.85	2751.29	3206.56	1997.15	3305.87	2048.84	2461.01	1962.08	3045.61	1269.57	2739	2154.23	2501.5	1692.73	4254.41	2522.56	3949.39	2342.39	1937.17	2854.73	3019.78	2142.1	2266.75	3174.73	3107.74	3138.06	2621.06	2680.83	2849.1	2666.5	2439.26	2427.61	1577.11	2339.4
ENSG00000198939.8	ZFP2	0	1.22782	0	1.40014	0.080278	0.731736	0.015277	0.849686	0.083073	0.818834	0.0279	0.585469	0	0.643343	0.363313	0.784463	0	0.658139	0.009697	0.436359	0	0.809933	0	0.724547	0	0.615367	0.007807	0.741374	0.008594	1.02024	0.029403	1.21536	0	1.6238	0.080544	1.43514	0.026863	0.659886	0.04963	1.12885	0	1.58373	0	0.685646
ENSG00000198944.6	SOWAHA	0.056767	0.017581	0.11008	0.008823	0.014753	0.013174	0.021275	0.021557	0.242551	0.059054	0.156851	0.018689	0.035909	0.053226	0.298014	0.088834	0.102373	0.136445	0.054259	0.131364	0.093534	0.037173	0.028819	0.022033	0.081321	0.013932	0.141117	0.008083	0.04788	0.068069	0.062487	0.021807	0.0328	0.037529	0.119765	0.028767	0.057582	0	0.081491	0.049756	0.112736	0.063521	0.014237	0.071211
ENSG00000198945.8	L3MBTL3	11.7534	64.9073	3.37333	91.4704	10.0029	42.7381	4.24759	30.7018	25.4396	43.4193	6.19746	41.6811	9.74273	37.9637	3.01878	43.6338	8.214	39.247	4.79985	30.1487	3.8891	30.1151	6.4344	48.972	4.73998	33.2663	4.49763	50.1087	5.00929	52.3775	5.1722	48.402	8.67886	76.8366	10.764	67.0709	4.1097	64.6349	6.27142	61.0794	7.27584	44.7461	4.91114	51.2837
ENSG00000198947.18	DMD	13.0678	3.26825	7.01591	2.56666	9.04652	3.87918	6.46945	1.33988	20.3359	2.76346	8.02934	4.141	13.6032	1.23279	16.732	3.01706	14.625	5.31128	8.63391	5.17629	7.01459	3.1037	7.28882	2.00367	10.0708	1.9936	8.14419	2.3563	11.6888	2.18798	5.81037	2.98306	15.327	3.97344	15.4187	3.14039	5.38914	3.38905	7.65243	2.46654	6.62415	4.25434	9.54721	9.22167
ENSG00000198948.12	MFAP3L	0.046265	0.326722	0.333618	0.101645	0	0	0.002475	0.167075	2.58772	0.382702	0.129482	0.424225	0	0.287755	1.22213	0.992476	0	2.15403	0.029169	0.651265	0.009087	0.138342	0.129911	0.560967	0.032207	0.032488	0.007631	0.291654	0	1.66045	0.024927	0.008484	0.016209	1.99756	0	0.225535	0.211978	0.18634	0.039014	0.703528	0.018755	0.841439	0	0.008333
ENSG00000198951.12	NAGA	7.8785	3.94061	6.70792	2.13815	7.31709	2.29001	7.23981	2.93888	7.9516	2.04671	6.21994	3.57234	8.13652	2.13049	3.32134	2.25434	5.79721	2.56033	10.0788	2.14757	9.42489	1.82987	9.0163	2.64477	8.21121	2.89399	7.97907	2.68273	7.96513	2.95132	6.67998	2.08656	7.15734	3.50643	10.0897	1.73377	8.10681	3.529	10.4939	2.42684	10.342	3.04716	10.6436	2.337
ENSG00000198952.8	SMG5	34.8335	21.8161	26.3378	28.5852	24.5155	16.2458	27.7027	20.4648	42.9296	17.5324	28.9063	18.4949	25.4168	22.8774	23.7608	19.3477	25.2835	28.0504	30.3111	15.726	25.6837	17.8489	23.0833	22.4171	27.6154	19.8104	28.8246	20.5227	29.3976	16.5085	25.0995	16.7768	27.856	26.833	39.0163	23.346	21.568	23.7928	31.304	16.2776	26.7637	24.4996	25.6697	27.0691
ENSG00000198954.9	KIFBP	17.1968	6.37328	11.2406	9.19651	18.3704	6.12317	18.6303	6.90189	17.4033	4.83715	15.8637	6.16654	7.81831	6.2259	17.5415	3.63615	15.6724	6.48836	17.8079	4.23609	15.149	3.98975	14.2965	6.4786	17.2065	4.51013	13.9195	5.831	13.4939	5.00522	13.6242	4.40931	22.4096	10.0659	24.0513	5.82025	10.7119	6.10244	15.5426	3.73844	13.2603	9.55623	15.4169	7.38822
ENSG00000198959.12	TGM2	2.04728	0.920906	2.34662	0.152533	0.322283	0.093444	1.22249	0.675278	1.48945	0.962875	1.34319	0.513395	2.43219	0.408074	0.793891	0.822997	1.61968	1.59171	1.27156	0.325207	1.24467	0.817893	1.06956	0.495392	0.705792	0.246731	0.620195	0.212557	2.3018	0.261176	0.460641	0.101233	0.483072	0.861099	0.546107	0.157909	1.73108	0.390719	0.557455	0.495786	5.25421	0.955883	1.37469	0.425776
ENSG00000198960.11	ARMCX6	10.4759	9.27612	13.6046	9.89844	10.8504	11.3453	10.0177	8.56411	16.6462	9.14494	13.3073	11.8116	11.8923	6.51225	8.90764	8.10659	11.2059	9.7725	9.94836	6.99194	11.9277	8.12039	12.8246	9.47666	12.6621	10.2	11.7107	9.07436	10.5833	8.86679	10.9527	7.80117	14.4797	11.5656	15.489	11.8337	11.0171	10.2565	12.9987	8.30963	13.3291	10.2068	9.88506	9.45908
ENSG00000198961.10	PJA2	49.4457	36.262	29.5796	45.3463	27.8565	37.9346	24.9957	24.5593	47.4269	34.1626	25.502	30.8229	31.2259	25.5546	21.5486	31.9458	23.3332	33.0233	29.5776	24.3922	32.7263	23.0931	28.0264	25.6185	32.697	30.6292	32.8591	24.4547	24.5103	32.0171	28.1514	26.4169	35.5053	38.364	56.3354	46.8409	31.6306	33.7732	28.0414	33.0383	33.7564	33.4095	39.6221	39.8974
ENSG00000198963.11	RORB	0.016429	0.028629	0.063429	0.136256	0.017576	0	0.119981	0.009037	0.118467	0.062083	0.08528	0	0	0.001866	0.100066	0.025003	0.030864	0.110152	0.013271	0.021017	0.133452	0.014384	0.065201	0.067526	0.038587	0.034076	0.047252	0.031012	0.155855	0.064912	0.02069	0.005087	0.056692	0	0.226848	0	0.110161	0.006581	0.060142	0.041897	0.013106	0	0.031948	0.050154
ENSG00000198964.14	SGMS1	39.3927	19.4381	17.7686	32.0913	29.0703	29.8372	21.3968	13.7112	40.7311	17.0097	13.0689	20.8572	18.6823	13.3954	20.6969	19.9899	15.0703	16.0754	24.3163	11.2988	26.7824	12.8413	23.0113	12.1311	32.029	15.2092	32.0494	13.635	28.9584	13.6322	27.1211	17.372	28.1096	17.7189	40.0856	23.0908	18.5786	22.7306	26.1327	20.4275	34.6634	22.7999	17.7635	16.7319
ENSG00000198965.5	OR10R2	0	0	0.041274	0	0	0	0.018582	0	0.418989	0.166262	0.098884	0.081146	0	0	0.355727	0	0	0.105141	0	0.036288	0	0	0	0	0	0	0	0	0	0	0	0	0.019734	0	0	0	0	0	0.092503	0	0	0	0	0
ENSG00000198967.5	OR10Z1	0	0	0.021561	0	0	0	0	0	0.15574	0.073964	0.067403	0	0	0	0.03834	0	0	0.04536	0.008719	0	0	0.002001	0	0	0	0	0	0	0.005117	0	0.001762	0	0	0	0	0	0	0	0	0	0	0.028463	0	0
ENSG00000198972.3	MIRLET7E	0	0	0	0	0	0	0	0	0	0	0	0	0	0	0	0	0	0	0	0	0	0	0	0	0	0	0	0	0	0	0	0	0	0	0	0	0	0	0	0	0	0	0	0
ENSG00000198973.4	MIR375	0	0	0	0	0	0	0	0	0	0	0	0	0	0	0	0	0	0	0	0	0	0	0	0	0	0	0	0	0	0	0	0	0	0	0	0	0	0	0	0	0	0	0	0
ENSG00000198974.3	MIR30E	0	0	0	0	0	0	0	0	0	0	0	0	0	0	0	0	0	0	0	0	0	0	0	0	0	0	0	0	0	0	0	0	0	0	0	0	0	0	0	0	0	0	0	0
ENSG00000198975.2	MIRLET7A2	0	0	0	0	0	0	0	0	0	0	0	0	0	0	0	0	0	0	0	0	0	0	0	0	0	0	0	0	0	0	0	0	0	0	0	0	0	0	0	0	0	0	0	0
ENSG00000198976.1	MIR429	0	0	0	0	0	0	0	0	0	0	0	0	0	0	0	0	0	0	0	0	0	0	0	0	0	0	0	0	0	0	0	0	0	0	0	0	0	0	0	0	0	0	0	0
ENSG00000198982.4	MIR380	0	0	0	0	0	0	0	0	0	0	0	0	0	0	0	0	0	0	0	0	0	0	0	0	0	0	0	0	0	0	0	0	0	0	0	0	0	0	0	0	0	0	0	0
ENSG00000198983.1	MIR449A	0	0	0	0	0	0	0	0	0	0	0	0	0	0	0	0	0	0	0	0	0	0	0	0	0	0	0	0	0	0	0	0	0	0	0	0	0	0	0	0	0	0	0	0
ENSG00000198984.1	MIR345	0	0	0	0	0	0	0	0	0	0	0	0	0	0	0	0	0	0	0	0	0	0	0	0	0	0	0	0	0	0	0	0	0	0	0	0	0	0	0	0	0	0	0	0
ENSG00000198987.1	MIR16-2	0	0	0	0	0	0	0	0	0	0	0	0	0	0	0	0	0	0	0	1.23873	0	0	0	0	0	0	0	0	0	0	0	0	0	0	0	0	0	0	0	0	0	0	0	0
ENSG00000198995.3	MIR340	0	0	0	0	0	0	0	0	0	0	0	0	0	0	0	0	0	0	0	0	0	0	0	0	0	0	0	0	0	0	0	0	0	0	0	0	0	0	0	0	0	0	0	0
ENSG00000198997.2	MIR107	0	0	0	0	0	0	0	0	0	0	0	0	0	0	0	0	0	0	0	0	0	0	0	0	0	0	0	0	0	0	0	0	0	0	0	0	0	0	0	0	0	0	0	0
ENSG00000199001.1	MIR448	0	0	0	0	0	0	0	0	0	0	0	0	0	0	0	0	0	0	0	0	0	0	0	0	0	0	0	0	0	0	0	0	0	0	0	0	0	0	0	0	0	0	0	0
ENSG00000199005.4	MIR370	0	0	0	0	0	0	0	0	0	0	0	0	0	0	0	0	0	0	0	0	0	0	0	0	0	0	0	0	0	0	0	0	0	0	0	0	0	0	0	0	0	0	0	0
ENSG00000199012.2	MIR412	0	0	0	0	0	0	0	0	0	0	0	0	0	0	0	0	0	0	0	0	0	0	0	0	0	0	0	0	0	0	0	0	0	0	0	0	0	0	0	0	0	0	0	0
ENSG00000199015.4	MIR377	0	0	0	0	0	0	0	0	0	0	0	0	0	0	0	0	0	0	0	0	0	0	0	0	0	0	0	0	0	0	0	0	0	0	0	0	0	0	0	0	0	0	0	0
ENSG00000199017.2	MIR1-1	0	0	0	0	0	0	0	0	0	0	0	0	0	0	0	0	0	0	0	0	0	0	0	0	0	0	0	0	0	0	0	0	0	0	0	0	0	0	0	0	0	0	0	0
ENSG00000199020.3	MIR381	0	0	0	0	0	0	0	0	0	0	0	0	0	0	0	0	0	0	0	0	0	0	0	0	0	0	0	0	0	0	0	0	0	0	0	0	0	0	0	0	0	0	0	0
ENSG00000199023.3	MIR339	0	0	0	0	0	0	0	0	0	0	0	0	0	0	0	0	0	0	0	0	0	0	0	0	0	0	0	0	0	0	0	0	0	0	0	0	0.526757	0	0	0	0	0	0	0
ENSG00000199024.1	MIR103A2	0	0	0	0	0	0	0	0	0	0	0	0	0	0	0	1.92001	0	0	0	0	0	0	0	0	0	0	0	0	0	0	0	0	0	0	0	0	0	0	0	0	0	0	0	0
ENSG00000199025.4	MIR369	0	0	0	0	0	0	0	0	0	0	0	0	0	0	0	0	0	0	0	0	0	0	0	0	0	0	0	0	0	0	0	0	0	0	0	0	0	0	0	0	0	0	0	0
ENSG00000199030.2	MIRLET7C	0	0	0	0	0	0	0	0	0	0	0	0	0	0	0	0	0	0	0	0	0	0	0	0	0	0	0	0	0	0	0	0	0	0	0	0	0	0	0	0	0	0	0	0
ENSG00000199031.1	MIR371A	0	0	0	0	0	0	0	0	0	0	0	0	0	0	0	0	0	0	0	0	0	0	0	0	0	0	0	0	0	0	0	0	0	0	0	0	0	0	0	0	0	0	0	0
ENSG00000199032.1	MIR425	0	0	0	0	0	0	0	0	0	0	0	0	0	0	0	0	0	0	0	0	0	0	0	0	0	0	0	0	0	0	0	0	0	0	0	0	0	0	0	0	0	0	0	0
ENSG00000199035.2	MIR103A1	0	0	0	0	0	0	0	0	0	0	0	0	0	0	0	1.92001	0	0	0	0	0	0	0	0	0	0	0	0	0	0	0	0	0	0	0	0	0	0	0	0	0	0	0	0
ENSG00000199036.1	MIR219A1	0	0	0	0	0	0	0	0	0	0	0	0	0	0.862199	0	0	0	0	0	0	0	0	0	0	0	0	0	0	0	0	0.566166	0	0	0	0	0	0	0	0	0	0	0	0	0
ENSG00000199038.1	MIR210	0	0	0	0	0	0	0	0	0	0	0	0	0	0	0	0	0	0	0	0	0	0	0	0	0	0	0	0	1.76109	0	0	0	0.745765	0	0	0	0.983935	0	1.68383	0	0	0	0	0
ENSG00000199043.1	MIR335	0	0	0	0	0	0	0	0	0	0	0	0	0	0	0	0	0	0	0	0	0	0	0	0	0	0	0	0	0	0	0	0	0	0	0	0	0	0	0	0	0	0	0	0
ENSG00000199047.3	MIR378A	0	0	0	0	0	0	0	0	0	0	0	0	0	0	0	0	0	0	0	0	0	0	0	0	0	0	0	0	0	0	0	0	0	0	0	0	0	0	0	0	0	0	0	0
ENSG00000199051.3	MIR361	0	0	0	0	0	0	0	0	0	2.80298	0	0	0	0	0	0	0	0	0	6.82503	0	0	0	0	0	0	0	0	0	0	0	0	1.93021	0	0	0	0	0	0	0	0	6.82314	0	0
ENSG00000199053.3	MIR324	0	0	0	0	0	0	0	0	0	0	0	0	0	0	0	0	0	0	0	0	0	0	0	0	0	0	0	0	0	0	0	0	0	0	0	0	0	0	0	0	0	0	0	0
ENSG00000199059.3	MIR135B	0	0	0	0	0	0	0	0	0	0	0	0	0	0	0	0	0	0	0	0	0	0	0	0	0	0	0	0	0	0	0	0	0	0	0	0	0	0	0	0	0	0	0	0
ENSG00000199065.3	MIR101-2	0	0	0	0	0	0	0	0	0	0	0	0	0	0	0	0	0	0	0	0	0	0	0	0	0	0	0	0	0	0	0	0	0	0	0	0	0	0	0	0	0	0	0	0
ENSG00000199069.3	MIR323A	0	0	0	0	0	0	0	0	0	0	0	0	0	0	0	0	0	0	0	0	0	0	0	0	0	0	0	0	0	0	0	0	0	0	0	0	0	0	0	0	0	0	0	0
ENSG00000199072.3	MIRLET7F1	0	0	0	0	0	0	0	0	0	0	0	0	0	0	0	0	0	0	0	0	0	0	0	0	0	0	0	0	0	0	0	0	0	0	0	0	0	0	0	0	0	0	0	0
ENSG00000199075.1	MIR26A1	0	0	0	0	0	0	0	0	0	0	0	0	0	0	0	0	0	0	0	0.644083	0	0	0	0	0	0	0	0	0	0	0	0	0	0	0	0	0	0	0	0	0	0	0	2.22619
ENSG00000199077.3	MIR129-2	0	0	0	0	0	0	0	0	0	0	0	0	0	0	0	0	0	0	0	0	0	0	0	0	0	0	0	0	0	0	0	0	0	0	0	0	0	0	0	0	0	0	0	0
