## Supplemental Table S3 for "Enhanced EBNA2-dependent activity in EBV-transformed B cells from patients with multiple sclerosis" (part 7 of 18)

### Sheet: TPM (continued)
gene_id	gene_name	MS-1	MS-1	MS-2	MS-2	MS-3	MS-3	MS-4	MS-4	MS-6	MS-6	MS-7	MS-7	MS-8	MS-8	MS-9	MS-9	MS-10	MS-10	MS-12	MS-12	HC-1	HC-1	HC-2	HC-2	HC-3	HC-3	HC-4	HC-4	HC-5	HC-5	MS-5	MS-5	HC-6	HC-6	HC-7	HC-7	HC-8	HC-8	HC-9	HC-9	HC-10	HC-10	HC-11	HC-11
ENSG00000199080.1	MIR133B	0	0	0	0	0	0	0	0	0	0	0	0	0	0	0	0	0	0	0	0	0	0	0	0	0	0	0	0	0	0	0	0	0	0	0	0	0	0	0	0	0	0	0	0
ENSG00000199082.1	MIR342	0	0	0	1.61015	0	0	0	0	0	16.5406	1.42904	0	0	0	0	8.49071	0	1.83689	0	6.88504	0	0	0	0	0	0.892226	0	0	0	0	0.598679	0	0	0	0	0	0	0	0	7.62949	0	5.25752	1.08066	13.0768
ENSG00000199085.3	MIR148A	0	0	0	0	0	0	0	0	0	0	0	0	0	0	0	0	0	0	0	0	0	0	0	0	0	0	0	0	0	0	0	0	0	0	0	0	0	0	1.21288	0	0	0	0	0
ENSG00000199088.5	MIR379	0	0	0	0	0	0	0	0	0	0	0	0	0	0	0	0	0	0	0	0	0	0	0	0	0	0	0	0	0	0	0	0	0	0	0	0	0	0	0	0	0	0	0	0
ENSG00000199090.1	MIR326	0	0	0	0	0	0	0	0	0	2.14786	0	0	0	0	0	0	0	0	0	0	0	0	0	0	0	0	0	0	0	0	0	0	0	0	0	0	0	0	0	0	0	0	0	0
ENSG00000199092.4	MIR410	0	0	0	0	0	0	0	0	0	0	0	0	0	0	0	0	0	0	0	0	0	0	0	0	0	0	0	0	0	0	0	0	0	0	0	0	0	0	0	0	0	0	0	0
ENSG00000199094.3	MIR30C2	0	0	0	0	0	0	0	0	0	0	0	0	0	0	0	0	0	0	0	0	0	0	0	0	0	0	0	0	0	0	0	0	0	0	0	0	0	0	0	0	0	0	0	0
ENSG00000199095.1	MIR372	0	0	0	0	0	0	0	0	0	0	0	0	0	0	0	0	0	0	0	0	0	0	0	0	0	0	0	0	0	0	0	0	0	0	0	0	0	0	0	0	0	0	0	0
ENSG00000199102.1	MIR302C	0	0	0	0	0	0	0	0	0	0	0	0	0	0	0	0	0	0	0	0	0	0	0	0	0	0	0	0	0	0	0	0	0	0	0	0	0	0	0	0	0	0	0	0
ENSG00000199104.2	MIR346	0	0	0	0	0	0	0	0	0	0	0	0	0	0	0	0	0	0	0	0	0	0	0	0	0	0	0	0	0	0	0	0	0	0	0	0	0	0	0	0	0	0	0	0
ENSG00000199107.3	MIR409	0	0	0	0	0	0	0	0	0	0	0	0	0	0	0	0	0	0	0	0	0	0	0	0	0	0	0	0	0	0	0	0	0	0	0	0	0	0	0	0	0	0	0	0
ENSG00000199109.4	MIR411	0	0	0	0	0	0	0	0	0	0	0	0	0	0	0	0	0	0	0	0	0	0	0	0	0	0	0	0	0	0	0	0	0	0	0	0	0	0	0	0	0	0	0	0
ENSG00000199121.4	MIR26B	0	0	0	0	0	0	0	0	0	0	0	0	0	0	0	0	0	0	0	0	0	0	0	0	0	0	0	0	0	0	0	0	0	0	0	0	0	0	0	0	0	0	0	0
ENSG00000199122.3	MIR148B	0	0	0	0	0	0	0	0	0	0	0	0	0	0	0	0	0	0	0	0	0	0	0	0	0	0	0	0	0	0	0	0	0	0	1.47104	0	0	0	0	0	0	0	0	0
ENSG00000199127.1	MIR383	0	0	0	0	0	0	0	0	0	0	0	0	0	0	0	0	0	0	0	0	0	0	0	0	0	0	0	0	0	0	0	0	0	0	0	0	0	0	0	0	0	0	0	0
ENSG00000199130.3	MIR365A	0	0	0	0	0	0	0	0	0	0	0	0	0	0	0	0	0	0	0	0	0	0	0	0	0	0	0	0	0	0	0	0	0	0	0	0	0	0	0	0	0	0	0	0
ENSG00000199132.1	MIR450A1	0	0	0	0	0	0	0	0	0	2.23359	0	0	0	0	0	0	0	0	0	0	0	0	0	0	0	0	0	0	0	0	0	0	0	0	0	0	0	0	0	0	0	0	0	0
ENSG00000199133.3	MIRLET7D	0	0	0	0	0	0	0	0	0	0	0	0	0	0	0	0	0	0	0	0	0	0	0	0	0	0	0	0	0	0	0	0	0	0	0	0	0	0	0	0	0	0	0	0
ENSG00000199135.1	MIR101-1	0	0	0	0	0	0	0	0	0	0	0	0	0	0	0	0	0	0	0	0	0	0	0	0	0	0	0	0	0	0	0	0	0	0	0	0	0	0	0	0	0	0	0	0
ENSG00000199143.1	MIR373	0	0	0	0	0	0	0	0	0	0	0	0	0	0	0	0	0	0	0	0	0	0	0	0	0	0	0	0	0	0	0	0	0	0	0	0	0	0	0	0	0	0	0	0
ENSG00000199145.1	MIR302D	0	0	0	0	0	0	0	0	0	0	0	0	0	0	0	0	0	0	0	0	0	0	0	0	0	0	0	0	0	0	0	0	0	0	0	0	0	0	0	0	0	0	0	0
ENSG00000199150.3	MIRLET7G	0	0	0	0	0	0	0	0	0	7.2353	0	0	0	0	0	0	0	0	0	6.01307	0	0	0	0	0	0	0	0	0	0	0	0	0	0	0	0	0.540433	0	0	2.86794	0	2.98828	0	2.09395
ENSG00000199151.3	MIR337	0	0	0	0	0	0	0	0	0	0	0	0	0	0	0	0	0	0	0	0	0	0	0	0	0	0	0	0	0	0	0	0	0	0	0	0	0	0	0	0	0	0	0	0
ENSG00000199153.1	MIR30D	0	0	0	0	0	0	0	0	0	0	0	0	0	0	0	0	0	0	0	0	0	0	0	0	0	0	0	0	0	0	0	0	0	0	0	0	0	0	0	0	0	0	0	0
ENSG00000199156.1	MIR422A	0	0	0	0	0	0	0	0	0	0	0	0	0	0	0	0	0	0	0	0	0	0	0	0	0	0	0	0	0	0	0	0	0	0	0	0	0	0	0	0	0	0	0	0
ENSG00000199157.2	MIR208A	0	0	0	0	0	0	0	0	0	0	0	0	0	0	0	0	0	0	0	0	0	0	0	0	0	0	0	0	0	0	0	0	0	0	0	0	0	0	0	0	0	0	0	0
ENSG00000199158.1	MIR96	0	0	0	0	0	0	0	0	0	0	0	0	0	0	0	0	0	0	0	0	0	0	0	0	0	0	0	0	0	0	0	0	0	0	0	0	0	0	0	0	0	0	0	0
ENSG00000199161.1	MIR126	0	0	0	0	0	0	0	0	0	0	0	0	0	0	0	0	0	0	0	0	0	0	0	0	0	0	0	0	0	0	0	0	0	0	0	0	0	0	0	0	0	0	0	0
ENSG00000199165.3	MIRLET7A1	0	0	0	0	0	0	0	0	0	0	0	0	0	0	0	0	0	0	0	0	0	0	0	0	0	0	0	0	0	0	0	0	0	0	0	0	0	0	0	0	0	0	0	0
ENSG00000199168.3	MIR374A	0	0	0	0	0	0	0	0	0	0	0	0	0	0	0	0	0	0	0	0	0	0	0	0	0	0	0	0	0	0	0	0	0	0	0	0	0	0	0	0	0	0	0	0
ENSG00000199169.1	MIR367	0	0	0	0	0	0	0	0	0	0	0	0	0	0	0	0	0	0	0	0	0	0	0	0	0	0	0	0	0	0	0	0	0	0	0	0	0	0	0	0	0	0	0	0
ENSG00000199172.3	MIR331	0	0	0	0	0	0	0	0	0	0	0	0	0	0	0	0	0	0	0	0	0	0	0	0	0	0	0	0	0	0	0	0	0	0	0	0	0	0	0	0	0	0	0	0
ENSG00000199177.1	MIR31	0	0	0	0	0	0	0	0	0	0	0	0	0	0	0	0	0	0	0	0	0	0	0	0	0	0	0	0	0	0	0	0	0	0	0	0	0	0	0	0	0	0	0	0
ENSG00000199179.3	MIRLET7I	0	0	0	0	0	0	0	0	0	0	0	0	0	0	0	3.6861	0	0	0	1.20261	0	0	0	0	0	0	0	0	0	0	0	0	0	0	0	0	0	0	0	0	0	1.49414	0	0
ENSG00000199196.1	ENSG00000199196	0	0	0	0	0	0	0	0	0	0	0	0	0	0	0	0	0	0	0	0	0	0	0	0	0	0	0	0	0	0	0	0	0	0	0	0	0	0	0	0	0	0	0	0
ENSG00000199197.1	RN7SKP72	0.708455	1.13437	2.01752	0.295771	0.169592	1.58539	0.621624	0.549181	0.796279	3.33675	0.225474	4.72215	0	0.612658	0.374409	0.344042	0.208251	0.23242	0.344711	4.74981	0.366766	1.01955	0.523566	0.732287	0.317955	0.443019	0.553992	1.07729	0	1.60214	0.608855	1.52943	0	0	0.271752	0	0.400337	1.09816	2.17978	11.1207	0	5.14168	0.305287	4.58732
ENSG00000199200.2	Y_RNA	0	0	0	0	0	0	0	0	0	0	0	0	0	0	0	0	0	0	0	0	0	0	0	0	0	0	0	0	0	0	0	0	0	0	0	0	0	0	0	0	0.998783	1.34427	0	0
ENSG00000199201.1	Y_RNA	0	1.12457	0	0	0	0	0	0	0	0	0	0	0	0	0	0	0	0	0	0	0	0	0	0	0	0	0	0	0	0	0	0	0	0	0	0	0	0	1.76767	0	0	0	0	0
ENSG00000199202.1	RNA5SP289	0	0	0	0	0	1.04133	0	0.868275	0	3.06895	0	0	0	0	0	5.35282	0	0	0.824389	3.2009	0.586141	0	0.850122	0	0.514684	0	0	0	0.762739	0	0	1.06346	0	0	0	0	0	0	0	0	0	0	0	0
ENSG00000199203.1	Y_RNA	0	0	0	0	0	0	0	0	0	0	0	0	0	0	0	0	0	0	0	0	0	0	0	0	0	0	0	0	0	0	0	0	0	0	0	0	0	0	0	0	0	0	0	0
ENSG00000199204.1	Y_RNA	0	0	1.4856	0	0	0	0	0	0	2.01357	0	0	0	0	0	0	1.10122	0	0	1.55407	0	0	0	0	0	0	0	0	0.906839	0	0	0	0	0	0	0	0	0	0	0	0	0	0	0
ENSG00000199212.1	RNU105C	0	0	0	0	0.382264	0	0	0	0	0	0	0	0	0	0	0	0	0	0	0.209447	0	0	0	0	0	0	0	0	0	0	0	0	0	0	0	0	0	0	0	0	0	0	0	0
ENSG00000199217.1	RNU6-1123P	0	0	0	0	0	0	0	0	0	0	0	0	0	0	0	0	0	0	0	0	0	0	0	0	0	0	0	0	0	0	0	0	0	0	0	0	0	0	0.865642	0	0	0	0	0
ENSG00000199218.1	RN7SKP184	0	0	0	0.442288	0	0	0	0	0.607412	1.33323	0.700307	0	0	0	0	0.789668	0	0.174302	0	0.087249	0	0.077275	0	0	0	0.111386	0	0	0	0	0	0	0	0	0.19963	0	0	0	0.159542	0	0	0.443585	0	0.296875
ENSG00000199219.1	RNU6-500P	0	0	0	0	0	0	0	0	0	0	0	0	0	0	0	0	0	0	0	3.95061	0	0	0	0	0	0	0.81538	0	0.889399	1.26166	0.577723	0	0	0	0	0	0	0	3.43814	3.59763	0	6.17458	0	0
ENSG00000199220.1	Y_RNA	0	0	0	1.47726	0	0	0	0	0	0	0	0	0	0	0	0	0	0	0	0	0	0	0	0	0	0	0	0	0	0	1.1169	0	0	0	0	0	0	0	0	0	0	0	0	0
ENSG00000199222.1	Y_RNA	0	2.26754	3.71466	0	0.999076	0	0	2.58168	0	7.56673	0	2.6627	0	0	2.17184	3.35226	0	0	0	3.12115	0	0	1.63978	0	0.948824	1.12294	0	0	0	1.30367	1.44369	0	0	0	0	0	0	0	4.45927	2.49101	0	0	0	0
ENSG00000199223.1	Y_RNA	0	0	4.45856	0	0	0	0	0	6.22531	22.2553	2.80599	2.53506	0	0	0	3.34112	1.10122	0	2.06103	4.15265	0	2.17203	2.16791	0.848009	2.5294	0.882051	1.66422	4.60956	0.932675	0	0.592707	1.38989	1.5893	0	0	0	2.56195	0	3.45253	0	0	2.56883	0	0
ENSG00000199224.1	Y_RNA	0	0	0	0	0	0	0	0	0	0	0	0	3.38268	0	0	0	0	0	0	2.95366	0	0	0	0	0	0	0	0	0	0	1.78301	0	0	0	0	0	1.02893	0	0	5.00728	0	0	0	0
ENSG00000199226.1	RNU6-50P	0	0	0	0	0	0	0	0.855026	0	0	0	0	0	0	0	0	0	0	0	0.547382	0	0	0	0	0	0	0	0	0	0	0	0	0	0	0	0	0	0	0	0	0	0	0	0
ENSG00000199231.1	ENSG00000199231	0	0	0	0	0	0	0	0	0	0	0	0	0	0	0	0	0	0	0	0	0	0	0	0	0	0	0	0	0	0	0	0	0	0	0	0	0	0	0	0	0	0	0	0
ENSG00000199237.1	RNU6-834P	0	0	0	0	0	0	0	0	0	0	0	0	0	0	0	0	0	0	0	0	0	0	0	0	0	0	0	0	0	0	0	0	0	0	0	0	0	0	0	0	0	0	0	0
ENSG00000199240.1	RNA5SP46	0	0	1.18337	0	0	0	0	0	0	0	0	0	0	0	0	0	0	0	0	1.4706	0	0	0	0	0	0.801884	0	0	0	0	0	0	0	0	0	0	0	0	0	0	0	0	0	0
ENSG00000199241.1	Y_RNA	0	0	0	0	0	0	0	0	0	0	0	0	0	0	0	0	0	0	0	0	0	0	0	0	0	0	0	0	0	0	0	0	0	0	0	0	0	0	0	0	0	0	0	0
ENSG00000199245.1	Y_RNA	0	0	0	0	0	0	0	0	0	0	0	0	0	0	3.85884	0	0	0	0	0	0	0	0	0	0	0	0	0	0	0	0	0	0	0	0	0	0	0	0	0	0	0	0	0
ENSG00000199246.1	RNU6-896P	0	0	0	0	0	0	0	0	0	0	0	0	0	0	0	0	0	0	0	0	0	0	0	0	0	0	0	0	0	0	0	0	0	0	0	0	0	0	0	0	0	0	0	0
ENSG00000199248.1	RNU6-28P	0	0	0	0	0	0	0	0	0	5.38494	0	5.46185	0	0	3.19428	1.81475	0	0	0	5.72468	0.739598	0	2.70226	0	0	1.99364	0.942898	0	0	1.34023	0	0	0	0	0	0	0	0	1.93515	1.39836	0	0	0	0
ENSG00000199251.1	RNU6-664P	0	0	0	0	0	0	0	0	0	0	0	0	0	0	0	0	0	0	0	0	0	0	0	0	0	0.859087	0	0	0	0	0	0	0.764825	0	0	0	0	0	0	0	0	0	0	0
ENSG00000199260.1	RNU6-874P	0	0	0	0	0	0	0	0	0	6.40393	0	0	0	0	0	0	0	0	0	1.5172	0	0	0	0	0	0	0	0	0	0	0	0	0	0	0	0	0	0	0	0	0	0	0	0
ENSG00000199263.1	Y_RNA	0	0	0	0	0	0	0	0	0	0	0	0	0	0	0	0	0	0	0	0	0	0	0	0	0	0	0	0	0	0	0	0	0	0	0	3.03706	0	0	0	0	0	0	0	0
ENSG00000199266.1	SNORA60	3.66379	0	5.84622	4.73462	0	9.38982	0	11.5695	0	75.5765	0	7.53293	6.34984	21.5328	0	50.5061	0	10.1585	3.81053	88.1825	0	25.1207	5.49004	4.43772	0	12.034	0	10.3832	0	16.0255	0	9.58868	1.47855	0	0	9.52895	0	5.72147	9.39595	58.3999	0	42.2209	0	16.4017
ENSG00000199270.1	RNA5S12	0	0	0	0	0	0	0	0	0	0	0	0	0	73.0322	0	0	0	0	0	111.446	0	0	0	46.6109	0	0	0	0	0	0	0	0	0	0	0	0	0	0	0	0	0	0	0	0
ENSG00000199272.1	RNU6-349P	0	0	0	0	0	0	0	0	0	0	0	0	0	0	0	0	0	0	0	0	0	0	0	0	0	0	0	0	0	0	0	0	0	0	0	0	0	0	0	0	0	0	0	0
ENSG00000199273.1	Y_RNA	0	0	0	0	0	0	0	0	0	0	0	0	0	0	0	0	0	0	0	0	0	0	0	0	0	0	0	0	0	0	0	0	0	0	0	0	0	0	0	0	0	0	0	0
ENSG00000199276.1	RNA5SP26	0	0	1.30805	0	0	0	0	0	0	1.75276	0	4.64269	0	0	0	0	0	0	0	5.4574	0.678742	0	0	0	0	0	0	1.44163	0	0.382123	0	0	2.08786	0	0	0	0	0	0.7932	0	0	5.63974	0	1.60726
ENSG00000199279.1	RNU6-661P	0	0	0	0	0	0	0	0	3.02267	0	0	0	0	1.02654	0	0	0	0	0	0.497639	0	0	0	0	0	0	0	0	0	0	0	0	0	0	0	0	0	0	0	0	0	0	0	0
ENSG00000199282.1	ENSG00000199282	0	0	0	0	0	0	0.654733	0	0	0	0	0	0	0	0	0	0	0	0	0	0	0	0	0	0	0	0	0	0	0	0	0	0	0	0	0	0	0	0	0	0	0	0	0
ENSG00000199283.1	RNU1-58P	0	0	0	0	0	0	0	0	0	0	0	0	0	0	0	0	0	1.29875	0	0.676568	0	0	0	0	0	0	0	0	0	0	0	0	0	0	0	0	0	0	0	0.893076	0	0	0	0
ENSG00000199285.1	Y_RNA	0	0	0	0	0	0	0	0	0	0	0	0	0	2.91351	0	0	0	0	0	2.47151	0	0	0	0	0.675539	0	0.82924	0	0	0	1.14086	1.38528	1.58273	0	0	0	0	0	0	0	0	0	0	0
ENSG00000199286.1	RNU6-1094P	0	0	1.4737	0	0	0	0	0	0	4.26823	0	0	0	0	0	1.67765	0	0	0	4.19263	0	0	0	0	0	3.55245	0.843712	0	0	1.29367	0	0	0	0	0	0	0	0	0.884277	0	0	2.55168	0	0
ENSG00000199289.1	RNU6-502P	0	0	0	0	0	0	0	0	0	0	0	0	0	0	0	0	0	0	0	0	0	0	0	0	0	0	0	0	0	0	0	0	0	0	0	0	0	0	0	0	0	0	0	0
ENSG00000199290.1	Y_RNA	0	1.1333	7.42947	0	1.99616	1.20088	0.709153	1.72053	0	8.05685	2.22841	5.06113	0	2.13255	1.99077	5.01288	0	0	1.03034	19.1759	3.73702	5.06807	4.33591	0.848613	0.659729	0.882049	4.16129	0	0.906839	0	6.43439	2.77904	5.56091	0	0	0	1.53717	3.76737	7.41974	11.5288	0.984777	3.85241	0	14.6398
ENSG00000199291.1	Y_RNA	0	0	0	0	0	0	0	0.860336	0	0	2.80317	0	0	0	1.99077	1.6705	0	0	0	1.64886	1.49469	0	0	0	2.5294	0	0	0	0	0	0	0	0	0	0	0	0	0	0	0	0	0	0	1.82703
ENSG00000199293.1	SNORA21	58.0403	87.6478	193.315	31.465	94.9618	119.598	104.687	204.287	48.2661	373.652	232.147	182.179	89.2597	291.825	122.117	283.276	45.841	29.2927	177.03	796.777	149.343	418.629	201.998	124.259	161.112	90.6975	202.843	235.411	128.364	282.627	194.621	237.283	200.499	39.4987	11.9281	76.3645	92.8152	88.9528	195.142	356.223	35.5556	310.955	3.62095	161.591
ENSG00000199295.1	RNU6-1312P	0	0	0	0	0	0	0	0	0	0	0	0	0	0	0	0	0	0	0	0.98733	0	0	0	0	0	0	0	0	0	0	0	0	0	0	0	0	0	0	0	0	0	0	0	0
ENSG00000199299.1	RNA5SP430	0	0	0	0	0	0	0	0	0	1.90117	0	0	0	1.00083	0	3.91867	0	0	0	0.98518	0	0	0	0	0	0	0	0	0	0	1.16662	0	0	0	0	0	0	0	0.862781	0	0	0	0	0
ENSG00000199301.1	RNU6-208P	0	0	0	0	0	0	0	0	0	0	0	0	0	0	0	0	0	0	0	0	0	0	0	0	0	0	0	0	0	0	0	0	0	0	0	0	0	0	0	0	0	0	0	0
ENSG00000199303.1	Y_RNA	0	0	1.38945	0	0	0	0	0	0	0	0	0	0	0	0	0	0	0	0	1.45316	0	0	0	0	1.15466	0	0.805169	0	0	0	0	0	0	0	0	0	0	3.60667	0	0	0	0	0	0
ENSG00000199306.1	RNU6-858P	0	0	0	0	0	0	0	0	0	0	0	0	0	0	0	0	0	0	0	0	0	0	0	0	0	0	0	0	0	0	0	0	0	0	1.41913	0	0	0	0	0	0	0	0	0
ENSG00000199308.1	RNU6-222P	0	2.75847	3.53728	0	0	0	1.77005	0	0	4.57459	3.20587	0	0	0	0	8.00915	0	0	2.84819	18.8519	2.05412	3.77081	9.71668	3.39615	0.774424	2.16806	2.44641	0	0	1.49916	1.55783	3.4787	0.891189	0	0	0	0.625515	0	6.78277	0	0	0	0	0
ENSG00000199311.1	SNORD115-34	0	0	0	0	0	1.31055	0	0	0	0	0	0	0	0	0	0	0	0	0	0.613264	0	0	0	0	0	0	0	0	0	0	0	0	0	0	0	0	0	0	0	1.46351	0	0	0	0
ENSG00000199313.1	RNU4-82P	0	0	0	0	0	0	0	0	0	3.06526	1.00124	0	0	0	0	0	0	0	0	0.385641	0	1.0812	2.47954	0.681581	4.01467	0.688014	1.29089	0	0	0.946052	0.45682	0	0	0	0	0	0.779025	0	0.692748	3.892	0	2.8997	0	0
ENSG00000199315.1	RNA5SP347	0	0	0	0	0	0	0	0	0	0	0	0	0	0	0	0	0	0	0	0	0	0	0	0	0	0	0	0	0	0	0	0	0	0	0	0	0	0	0	0	0	0	0	0
ENSG00000199318.1	RNA5SP52	0	0	0	0	0	0	0	0	0	6.34444	0	0	0	0	0	1.36554	0	0	0.863365	4.72002	0	0.580643	0.893663	0	0	0	2.73913	0	0	0	0.483961	0	1.34417	0	0	0	0	0	4.48179	5.07956	0	0	0	2.90853
ENSG00000199319.1	RN7SKP25	0	0	0	0	0	0	0	0	0.713144	2.09907	0.621504	0	0	0	0.999521	0	0	0	0	0.351651	0	0	0	0	0	0	0	0	0	0	0	0	0	0	0	0	0	0	0	0	0	0	0	0
ENSG00000199321.1	ENSG00000199321	0	0	0	0	0	0	0	0	0	0	0	0	0	0	0	0	0	0	0	0	0	0	0	0	0	0	0	0	0	0	0	0	0	0	0	0	0	0	0	0	0	0	0	0
ENSG00000199322.1	RNA5SP183	0	0	1.30805	0	0	0	0	0	2.81828	9.41529	0	0	3.104	0	0	1.82666	0	0	0	8.15161	0	0	0	0	0	0	0	0	0	0	0	2.52461	0.746771	0	0	0	0	0	0	0	0	2.97099	0	0
ENSG00000199325.1	RNU4-39P	0	0	1.22147	0	0	0	0	0	0	0	0	2.2235	0	0	0	2.8449	0	0	0	8.46656	0	0.797143	0.929045	0	0	1.52669	1.43767	0	0	2.13537	1.01947	0	1.9607	0	0	0	0	0	2.86371	2.4397	0	7.42659	0	0
ENSG00000199326.1	RNU6-1298P	0	0	0	0	0	0	0	0	0	0	0	0	0	0	0	0	0	0	1.03432	1.08244	0	0	0	0	0	0	0	0	0	1.33563	1.18857	0	0	0	0	0	0	0	0.894491	3.75546	0	0	0	0
ENSG00000199327.1	RNU6-230P	0	0	0	0	0	0	0	0	0	0	0	0	0	0	0	0	0	0	0	0	0	0	0	0	0	0	0	0	0	0	0	0	0	0	0	0	0	0	0	0	0	0	0	0
ENSG00000199331.1	Y_RNA	0	0	0	0	0	0	0	0	0	0	0	0	0	0	0	0	0	0	0	0	0	0	0	0	0	0	0	0	0	0	0	0	0	0	0	0	0	0	0	0	0	1.28414	0	0
ENSG00000199332.1	Y_RNA	0	0	0	0	0	0	0	0	0	3.22955	0	0	0	0	0	0	0	0	0	0	0	0	0	0	0	0	0	0	0	0	0	0	0	0	0	0	0	0	0	0	0	0	0	0
ENSG00000199334.1	RNA5S11	0	0	0	0	0	0	0	0	0	0	0	0	0	0	0	0	0	0	0	112.791	0	0	0	0	0	0	0	0	0	193.427	0	0	0	0	0	0	0	0	0	662.09	0	0	0	0
ENSG00000199335.1	RNU6-204P	0	0	0	0	0	0	0	0	0	0	0	0	0	0	0	0	0	0	0	0.497639	0	0	0	0	0	0.859087	0	0	0	0	0	0	0	0	0	0	0	0	0	0	0	0	0	0
ENSG00000199337.1	RNA5S3	0	0	0	0	0	0	0	0	0	0	0	0	0	0	0	410.165	0	0	0	104.831	0	163.854	0	0	0	0	0	0	0	0	0	0	0	0	0	0	0	0	0	0	0	0	0	0
ENSG00000199347.1	RNU5E-1	91.4109	101.339	294.878	0	163.499	99.3327	236.926	122.626	123.526	355.855	407.487	179.966	136.843	93.4075	146.555	291.879	26.9021	18.2411	384.375	530	316.165	176.387	386.667	81.1928	271.627	79.3778	504.103	107.436	256.952	173.309	549.805	119.674	450.841	0	16.491	23.4217	243.291	106.049	548.853	305.094	50.4388	202.376	38.4381	108.791
ENSG00000199348.1	RNU6-766P	0	0	0	0	0	0	0	0	0	0	0	0	0	0	0	0	0	0	0	0.497639	0	0	0	0	0	0	0	0	0	0	0	0	0	0	0	0	0	0	1.71907	0	0	0	0	0
ENSG00000199349.1	Y_RNA	0	0	0	0	0	0	0	0	0	0	0	0	0	0	0	0	0	0	0	0	0	0	0	0	0	0	0	0	0	0	0	0	0	0	0	0	0	0	0	0	0	0	0	0
ENSG00000199350.1	RNA5SP432	1.27098	0	2.67442	1.45775	0	0	0	1.57316	0	7.2087	0	0	0	1.89976	0	1.53491	0	0	0	13.9748	1.38995	0.660648	0	0	0.59263	0	0	1.46188	0	1.20017	1.6526	0	2.8449	0	0	0	0	0	3.23796	2.25387	0	0	0	0
ENSG00000199352.1	RNA5S1	0	0	0	0	0	0	0	0	0	0	0	0	0	0	0	0	0	0	0	101.247	0	0	0	0	0	0	0	0	0	0	0	0	0	0	0	24.6662	91.5021	0	0	0	61.0012	0	0	0
ENSG00000199354.1	RNA5SP273	1.28223	0	5.51362	0	0	1.16083	2.80483	2.40763	5.83324	42.6883	2.87308	14.4517	0	0.988158	1.97391	9.53127	0	0	7.48846	62.8328	4.26108	8.83456	7.14319	1.62462	3.62479	5.82335	3.19241	1.49778	8.72735	6.0629	7.93232	5.23785	5.10692	0	0	0	2.92085	0	14.1094	33.5584	1.90118	8.29759	0	6.79266
ENSG00000199357.1	Y_RNA	0	0	0	0	0	0	0	0	0	0	0	0	0	1.09323	0	0	0	0	0	1.61716	0.759619	0	0	0	0	1.78696	0	0	0	0	0	0	0	0	0	0	0	0	0	1.28939	0	0	0	0
ENSG00000199360.1	RNU6-1115P	0	0	0	0	0	0	0	0	0	0	0	2.4915	0	0	0	0	0	0	0	0	0	0	0	0	0	0	0	0	0	0	0	1.35794	0	0	0	0	0	0	0	0	0	0	0	0
ENSG00000199361.1	RNU1-150P	0	0	0	0	0	0.92971	3.09906	1.08012	2.2634	13.6677	1.05043	5.5445	0	1.20999	1.36788	13.6166	0	0	0.671996	11.5374	0	0.433428	7.38394	0	2.08409	0.57595	3.20404	1.06635	0.634805	1.51411	0.723866	2.53072	0.739999	0	0	1.04424	0.961955	0	1.20405	2.5599	0	2.51692	0	1.18432
ENSG00000199362.1	Y_RNA	0	1.1333	2.9712	0	0	0	0	0	0	2.01357	0	0	0	0	0	0	0	0	0	1.03605	0	0	0	0	0	0	0	0	0	0	0.592429	0	0	0	0	0	0	0	0.889192	0	0	0	0	3.65353
ENSG00000199363.1	SNORA63E	0	0	0	0	0	2.14222	0	0	0	6.75153	0	0	0	0	0	4.17919	0	0	0	5.63813	0	1.44054	0	0	0	1.32195	0	2.36455	0	0	0	0	0	0	0	0	0	0	0	1.93185	0	0.828657	0	3.80205
ENSG00000199364.1	RNA5SP327	0	0	0	0	0	0	0	0	0	0	0	0	0	0	0	0	0	0	0	0	0	0.727524	0	0	0	0	0	0	0	0	0	0	0	0	0	0	0	0	0	0	0	0	0	0
ENSG00000199366.1	Y_RNA	0	0	0	0	0	0	0.702356	0	0	1.94724	0	0	0	0	0	3.25458	0	0	0	2.00737	0	1.41463	0	0	0	1.72923	0	0	0	0	0	0	0	0	0	0	0	0	0	1.20741	0	0	0	0
ENSG00000199368.1	RNU6-1084P	0	0	0	0	0	0	0	0	0	2.89568	0.681504	0.826099	0	0	0	1.6174	0	0	0	4.69759	0.728165	1.40557	0	0	0.620168	0	0	0	0	0	0.288862	0	0	0	0	0	0	0	0	3.59763	0	0	0	0
ENSG00000199370.2	U3	0.714598	0	0.493726	1.8379	0	0	0.682395	0.841345	0	1.92151	0	2.13402	0	0	0	0	0	0	0	0.991921	0	0	0	0.30194	0	0.301772	0.278897	0	0.338182	0	0.203695	0.437452	0.285865	0.55818	0	0	0	0	1.82809	0	0.405998	0	0	0
ENSG00000199373.1	RNA5SP453	0	0	0	0	0	0	0	0	0	0	0	0	0	0	0	0	0	0	0	0.909567	0	0	0	0	0	0	0	0	0	0	0	0	0	0	0	0	0	0	0	0	0	0	0	0
ENSG00000199377.1	RNU5F-1	25.3082	4.19415	30.6624	0	27.4495	8.38386	60.7981	11.0401	0	40.0107	78.4758	27.066	29.6606	15.3743	12.359	28.3072	6.08488	0	49.0258	34.9352	71.8449	7.99929	46.5646	7.30723	67.1606	9.86102	71.7875	2.97554	70.9731	5.93042	114.291	5.13999	92.8392	0	1.40578	1.48232	34.5554	0	73.4514	14.2328	7.59792	26.5348	5.30484	6.7264
ENSG00000199378.1	Y_RNA	0	0	0	0	0	0	0	0	0	0	0	0	0	0	0	0	0	0	0	0	0	0	0	0	0	0	0	0	0	0	0	0	0	0	0	0	0	0	0	0	0	0	0	0
ENSG00000199381.1	RNU6-79P	0	0	0	0	0	0	0	0	0	0	0	0	0	0	0	0	0	0	0	0	0	0	0	0	0	0	0	0	0	0	0	0	0	0	0	0	0	0	0	0	0	0	0	0
ENSG00000199385.1	RNU6-369P	0	0	0	0	0	0	0	0	0	0	0	0	0	0	0	0	0	0	0	0	0	0	0	0	0	0	0	0	0	0	0	0	0	0	0	0	0	0	0	1.2424	0	0	0	0
ENSG00000199390.1	SNORD114-7	0	0	0	0	0	0	0	0	0	0	0	0	0	0	0	0	0	0	0	0	0	0	0	0	0	0	0	0	0	0	0	0	0	0	0	0	0	0	0	0	0	0	0	0
ENSG00000199392.1	ENSG00000199392	0	0	0	0	0	0	0	0	0	0	0	0	0	0	0	0	0	0	0	0	0	0	0	0	0	0	0	0	0	0	0	0	0	0	0	0	0	0	0	0	0	0	0	0
ENSG00000199394.1	RNU6-600P	0	0	0	0	0	0	0	0	0	2.06758	0	0	0	0	0	0	0	0	0	0	0	0	0	0	0	0	0	0	0	0	0	0	0	0	0	0	0	0	0	0	0	0	0	0
ENSG00000199395.1	RNA5SP93	0	0	0	0	0	0	0	0	0	0	0	0	0	0	0	0	0	0	0	0	0	0	0	0	0	0	0	0	0	0	0	0	0	0	0	0	0	0	0	0	0	0	0	0
ENSG00000199396.1	RNA5S5	0	0	0	0	0	0	0	0	0	0	0	0	0	0	0	0	0	0	0	112.606	0	0	0	0	0	0	0	0	0	0	0	0	0	0	0	0	0	0	0	0	0	0	0	0
ENSG00000199398.1	Y_RNA	0	0	0	0	0	0	0	0	0	0	0	0	0	0	0	0	0	0	0	0	0	0	0	0	0	0	0	0	0	0	0	0	0	0	0	0	0	0	0	0	0	0	0	0
ENSG00000199400.1	RNY4P19	0	0	0	0	0	0	0	0	0	0	0	0	0	1.10112	0	0	0	0	0	0	0	0	0	0	0	0	0	0	0	0	0	0	0	0	0	0	0	0	0	0	0	0	0	0
ENSG00000199402.1	RNA5SP308	0	0	0	0	0	0	0	0	0	1.92229	0	0	0	0	0	0	0	0	0	0	0	0	0	0	0	0	0	0	0	0	0	0	0	0	0	0	0	0	0	0	0	0	0	0
ENSG00000199405.1	SNORA1B	0	0	0	0	0	0	0	0	0	0	0	0	0	0	0	0	0	0	0	0.431511	0	0	0	0	0	0	0	0	0	0	0	0	0	0	0	0	0	0	0	0	0	0	0	0
ENSG00000199407.1	RNA5SP301	0	0	0	0	0	0	0	2.05786	0	6.22342	0	0	0	0	0	0	0	0	0	12.3686	0	0	0	0	0	0	5.63645	0	0	0	0	0	0	0	0	0	0	0	0	0	0	5.82189	0	0
ENSG00000199409.1	Y_RNA	0	0	2.98806	0	0	0	0.711005	0	0	4.0603	2.81697	2.53968	0	0	0	1.68016	0	0	0	2.60919	0	0.727524	0	0	0	0	0	0	0	0	1.18857	0	0	0	0	0	0	0	0	0	0	0	0	0
ENSG00000199410.1	Y_RNA	1.30978	0	0	0	0	0	0	0	0	0	0	2.52367	0	0	0	0	0	0	0	0.514173	0	0	0	0	0	0	0	1.53174	0	0	0	0	0	0	0	0	0	0	0	0	0	0	0	0
ENSG00000199411.1	SNORD62	0	0	0	0	8.98926	0	0	0	0	0	0	0	0	0	0	0	0	0	0	0.611309	0	0	0	0	0	0	0	0	0	0	0	0	0.881594	0	0	0	0	0	0	0	0	0	0	0
ENSG00000199415.1	RNA5SP370	0	0	0	0	0	0	0	0	0	0	0	0	0	0	0	0	0	0	0	0	0	0	0	0	0	0	0	0	0	0	0	0	0	0	0	0	0	0	1.03006	0	0	0	0	0
ENSG00000199420.1	RN7SKP170	0.27256	0.149184	0.20584	0	0	0.173662	0.118216	0	0	1.37264	0.360252	0.965343	0	0	0	1.56468	0	0	0	0.161092	0.095483	0	0	0.113708	0	0	0	0	0	0	0.079642	0	0	0	0	0	0	0.424871	0	0	0	0.91307	0	0.305445
ENSG00000199422.1	VTRNA3-1P	0	0	0	0	0	0	0	0	3.11266	0	0	5.06113	0	0	0	0	0	0	0	0	0	0	0	0	0	0	0	0	0	0	0	0	0	0	0	0	0	0	0	0	0	0	0	0
ENSG00000199424.1	Y_RNA	0	0	0	0	0	0	0	0	0	0	0	0	0	0	0	1.57955	0	0	0	0.483553	1.42794	0	0	0	0	0	0	0	0	0	0	0	0	0	0	0	0	0	0	0	0	0	0	0
ENSG00000199426.1	RNU1-108P	0	0	0.898917	0	0.703423	0	8.45378	13.1311	0	12.5588	5.10458	1.86351	13.7744	24.368	0	34.0865	0	1.42363	17.0244	45.9682	20.096	23.4945	16.3306	12.2697	5.05922	19.4831	11.2066	7.5608	6.2099	18.9303	9.78082	17.643	10.1389	0	0	0	3.57493	0	7.29309	19.799	2.30401	0	0	0
ENSG00000199436.1	SNORD9	3.91586	45.7611	11.7402	14.2374	7.89545	36.9139	21.8949	84.0851	3.07821	122.823	22.2103	105.584	10.0658	133.58	21.6949	135.182	2.20308	22.4798	32.6085	486.505	37.7871	235.73	26.8773	107.123	20.75	182.45	43.7922	100.767	21.6231	204.692	37.1035	159.918	18.068	6.29289	1.44529	20.7423	18.8032	44.8489	20.197	199.663	1.96136	98.6598	3.22657	97.1805
ENSG00000199440.1	Y_RNA	0	0	1.36918	0	0	0	1.39059	0	0	5.51602	2.59759	0	0	0.977842	0	0.51964	0	0	0	8.09756	0.707811	0.675258	0	0.81231	0.600586	0	0	0	0.869841	1.20684	0.561862	0	2.18472	0	0	0	0.967869	0	8.25603	3.45581	0	1.1793	0	3.35692
ENSG00000199442.1	Y_RNA	0	0	0	0	0	0	0	0	0	2.10778	0	0	0	0	0	0	0	0	0	0	0	0	0	0	0	0	0	0	0	0	1.20191	0	0	0	0	0	0	0	0	0	0	1.33418	0	0
ENSG00000199444.1	Y_RNA	0	0	0	0	0.998819	0	0	0.861337	0	0	1.4058	0	0	0	0	1.67439	0	0	0	1.041	0	0	2.1708	0	0	0.88341	0	0	0	0	1.78006	0	0.884296	0	0	0	0	0	0	3.75062	0	0	0	0
ENSG00000199446.1	RNU6-543P	0	0	0	0	0	0	0	0	0	0	0	0	0	0	0	0	0	0	0	0	0	0	0	0	0	0	0	0	0	0	0	0	0	0	0	0	0	0	0	0	0	0	0	0
ENSG00000199448.1	RNU6-845P	0	0	0	0	0	0	0	0	0	0	0	0	0	0	0	0	0	0	0	0	0	0	0	0	0	0	0	0	0	0	0	0	0	0	0	0	0	0	0	0	0	0	0	0
ENSG00000199450.1	RNA5SP276	0	0	0	0	0	0	0	0	0	0	1.57996	0	0	0	0	0	0	0	0	0.565787	0	0	0	0	0	0	0	0	0	0	0	0	0	0	0	0	0	0	0	0	0	0	0	0
ENSG00000199453.1	SNORD115-12	0	0	0	0	0	0	0	0	0	0	0	0	0	0	0	0	0	0	0	0	0	0	0	0	0	0	0	0	0	0	0	0	0	0	0	0	0	0	0	0	0	0	0	0
ENSG00000199454.1	RNA5SP388	0	0	0	0	0	0	0	0	5.63657	7.55754	0	2.41254	0	2.71172	3.62594	0	0	0	0.937216	1.51134	0	0.645386	0	0.788776	0	0	0.763335	0	0	0	0	0	0.746334	0	0	0	0	0	3.17456	0	0	0	0	3.21451
ENSG00000199455.1	RNA5SP191	0	0	0	0	0	0	0	0	0	2.49344	1.40159	0	0	0	0	0	0	0	0	1.03778	0	0	0	0	0	0	0	0	0	0	0	0	0	0	0	0	0	0	0	1.24333	0	0	0	0
ENSG00000199458.1	RNU4-35P	0	0	0	0	0	0	0	0	0	0	0	0	0	0	0	0	0	0	0	0.380376	0	0	0	0	0	0	0	0	0	0	0	0	0	0	0	0	0	0	0	0	0	0	0	0
ENSG00000199459.1	Y_RNA	0	0	0	0	0	0	0	0	0	0	0	0	0	0	0	0	0	0	0	0	0	0	0	0	0	0	0	0	0	0	0	0	0	0	0	0	0	0	0	0	0	0	0	0
ENSG00000199460.2	RNU6-1216P	0	0	0	0	0	0	0	0	0	0	0	0	0	0	0	0	0	0	0	0	0	0	0	0	0	0	0	0	0	0	0	0	0	0	0	0	0	0	0	0	0	0	0	0
ENSG00000199461.1	Y_RNA	0	4.53741	3.72018	0	0	0	0.753553	0	0	2.4163	0	0	0	1.06691	0	1.67487	0	1.82033	2.06134	16.337	0.747855	3.26613	1.63975	1.69661	0.948824	5.05488	0	0	0.907205	0	4.48731	1.39105	2.3886	0	0	0	1.02576	0	13.3991	4.98602	0.985585	2.57159	0	1.82828
ENSG00000199466.1	Y_RNA	0	0	1.4856	0	0	0	0.709058	0	0	0	0	0	0	0	0	0	0	0	0	0	0	0	0	0	0	0	0	0	0	0	0	0	0	0	0	0	0	0	2.243	0	0	0	0	1.82677
ENSG00000199468.1	RNU6-556P	0	0	0	0	0	0	0	0	0	0	0	0	0	0	0	0	0	0	0	0	0	0	0	0	0	0	0	0	0	0	0	0	0	0	0	0	0	0	0	0	0	0	0	0
ENSG00000199469.1	RNU1-62P	0	0.717616	0	0	0	0	1.21841	1.57879	0	9.613	7.40056	3.63281	0	4.71771	1.33975	14.8676	0	0	1.30902	16.9946	1.38134	2.53134	1.3071	2.24802	0.809765	3.36829	0.519714	1.03914	0.619822	0.737127	3.32808	1.6398	7.02217	0	0	0	0.624269	0	0.590567	4.19257	0	0.82416	0	0
ENSG00000199470.1	ENSG00000199470	0	0	0	0	0	0	0	0	0	0	0	0	0	0	0	0	0	0	0	0.410694	0	0	0	0	0	0	0	0	0	0	0	0	0	0	0	0	0	0	1.45342	0	0	1.02323	0	0
ENSG00000199471.1	Y_RNA	0	0	0	0	0	0	0	0	0	0	0	0	0	0	0	0	0	0	0	0	0	0	0	0	0	0	0	0	0	0	0	0	0	0	0	0	0	0	0	0	0	0	0	0
ENSG00000199472.1	Y_RNA	0	0	0	0	0	0	0	0	0	0	0	0	0	0	0	0	0	0	0	0.479843	0	0	0	0	0	0	0	0	0	0	0	0	0	0	0	0	0	0	0	0	0	0	0	0
ENSG00000199473.1	SNORA63	0	0	0	0	0	0	0	0	0	0	0	0	0	0	0	0	0	0	0	0	0	0	0	0	0	0	0	0	0	0	0	0	0	0	0	0	0	0	0	0	0	0	0	0
ENSG00000199474.1	ENSG00000199474	0	0	0	0	0	0	0	0	0	0	0	0	0	0	0	0	0	0	0	0	0	0	0	0	0	0	0	0	0	0	0	0	0	0	0	0	0	0	0	0	0	0	0	0
ENSG00000199475.1	RN7SKP104	0	0	0	0.228451	0	0	0	0	0	1.05445	0.17753	0	0	0	0	0	0	0	0	0.089629	0	0	0	0	0	0	0	0.208858	0	0	0	0	0.111748	0	0	0	0	0	0	0	0	0	0	0.305447
ENSG00000199476.1	Y_RNA	0	0	0	0	0	0	0	0	0	0	0	0	0	0	0	0	0	0	0	0	0	0	0	0	0	0	0	0	0	0	0	0	0	0	0	0	0	0	0	0	0	0	0	0
ENSG00000199477.1	SNORA31	23.7948	51.4698	91.8073	7.9357	17.0805	63.5446	57.1481	97.4027	15.6605	86.1451	104.865	67.6275	53.1277	162.577	95.2525	151.096	6.93907	23.2516	126.47	273.287	168.801	229.841	210.675	101.239	117.605	147.698	193.327	98.1596	148.404	185.899	174.67	160.811	75.0293	12.4688	2.62183	35.1603	96.7944	53.8155	102.748	140.187	8.89391	100.27	2.94565	74.0035
ENSG00000199480.1	RNA5SP389	0	0	0	0	0	0	0	0	0	0	0	0	2.53353	0	0	0	0	0	0	0	0	0	0	0	0	0	0	0	0	0	0	0	0	0	0	0	0	0	0	0	0	0	0	0
ENSG00000199482.1	RNU6-633P	0	0	0	0	0	0	0	0	0	0	0	0	0	0	0	0	0	0	0	0	0	0	0	0	0	0	0	0	0	0	0	0	0	0	0	0	0	0	0	0	0	0	0	0
ENSG00000199483.1	RNU4-15P	0	0	0	0	0	0	0	0	0	1.49189	0	0	0	0	0	0	0	0	0	0	0	0	0	0	0	0	0	0	0	0	0	0	0	0	0	0	0	0	0	0	0	0	0	0
ENSG00000199487.1	Y_RNA	0	0	0	0	0	0	0	0	0	0	0	0	0	0	0	0	0	0	0	0	0	0	0	0	0	0	0	0	0	0	0	0	0	0	0	0	0	0	0	0	0	0	0	0
ENSG00000199488.1	RNU1-70P	0	0	0	0	0	0	0	0	0	0	0	0	0	0.589741	0	0	0	1.38906	1.30902	2.56735	0	0.421889	0.653551	0	0.809765	0	1.55914	0	0	0	0.739574	1.6398	0.501583	0	0	0	0	0	0	0	0	0	0	0
ENSG00000199489.1	SNORD115-25	0	0	0	0	0	0	0	0	0	0	0	0	0	0	0	0	0	0	0	0	0	0	0	0	0	0	0	0	0	0	0	0	0	0	0	0	0	0	0	0	0	1.52415	0	0
ENSG00000199490.1	Y_RNA	0	0	0	0	0	0	0	0	0	0	0	0	0	0	0	0	0	0	0	0	0	0	0	0	0	0	0	0	0	0	0	0	0	0	0	0	0	0	0	0	0	0	0	0
ENSG00000199492.1	RNU6-1313P	0	0	0	0	0	0	0	0	0	0	0	0	0	0	0	0	0	0	0	0	0	0	0	0	0	0	0	0	0	0	0	0	0	0	0	0	0	0	0	0	0	0	0	0
ENSG00000199497.1	RNU1-94P	0	5.7513	0	0	0	0	0	0.469579	0	2.603	0.741197	0	0.985376	2.09948	0	2.09627	0	0	0	4.12306	0.412925	1.11898	0.583047	2.51474	0	1.00475	1.38999	0	0	0	0.332127	0	0.911967	0	0	0	0.278947	0	0.543323	2.31476	0	2.28383	0	1.0622
ENSG00000199506.1	RNU6-247P	0	0	0	0	0	0	0	0	0	0	0	2.4783	0	0	0	0	0	0	0	1.07899	0	0	0	0	0	0	0	0	0	0	0	0	0	0	0	0	0	0	0	0	0	0	0	0
ENSG00000199508.1	RNA5SP110	0	0	0	0	0	0	0	0	0	0	0	0	0	0	0	0	0	0	0	0	0	0	0	0	0	0	0	0	0	0	0	0	0	0	0	0	0	0	0	0	0	0	0	0
ENSG00000199509.1	RNA5SP477	0	0	0	0	0	0	0	0	0	0	0	0	0	0	0	0	0	0	0	0	0	0	0	0	0	0	0	0	0	0	0	0	0	0	0	0	0	0	0	0	0	0	0	0
ENSG00000199512.1	RNU6-212P	0	0	0	0	0	0	0	0	0	0	0	0	0	0	0	0	0	0	0	0	0	0	0	0	0	0	0	0	0	0	0	0	0	0	0	0	0	0	0	0	0	0	0	0
ENSG00000199514.1	RNU6-235P	0	0	0	0	0	0	0	0	0	5.03521	0	0	0	0	0	6.38228	0	0	0	2.2723	0	0	0	0	0	0	0	1.51104	0	0	0	0	0	0	0	0	0.500755	0	0	9.44681	0	0	0	0
ENSG00000199515.1	Y_RNA	0	0	0	0	0	0	0	0	0	0	0	0	0	0	0	0	0	0	0	0.558782	0	0	0	0	0	0	0	0	0	0	0	0	0	0	0	0	0	0	0	0	0	0	0	0
ENSG00000199516.1	Y_RNA	0	0	3.7082	0	0	0	0	0	0	0	0	0	0	0	1.99077	0	0	0	0	1.6387	0	0.724011	0	0	0	1.33985	0	0	0	0	0	1.38952	0	0	0	0	0	0	0	2.48481	0	0	0	1.82677
ENSG00000199520.1	RNU6-386P	0	0	0	0	0	0	0	0	0	0	0	0	0	0	0	0	0	0	0	0	0	0	0	0	0	0	0	0	0	0	0	0	0	0	0	0	0	0	0	0	0	0	0	0
ENSG00000199523.1	RNA5SP226	0	0	0	0	0	0	0	0	3.8693	0	0	0	0	0	0	4.47936	0	0	1.2913	1.40504	0	0	0	0	0	0	0	0	0	0	0	0	3.20741	0	0	0	0	0	0	0	0	0	0	0
ENSG00000199525.1	RNA5SP295	0	0	0	0	0	0	0	0	0	0	0	0	1.53234	0	0	0	0	0	0	0	0	0	0	0	0	0	0	0	0	0	0	0	0	0	0	0	0	0	0	0	0	0	0	0
ENSG00000199529.1	RNU6-462P	0	0	0	0	0	0	0	0	0	0	0	0	0	0	0	0	0	0	0	0	0	0	0	0	0	0	0	0	0	0	0	0	0	0	0	0	0	0	0	0	0	0	0	0
ENSG00000199530.1	Y_RNA	0	0	1.42227	0	0	0	0	0	0	0	0	0	0	0	0	1.6082	0	0	0	0	0	0	0	0	0	0	0	0	0	0	0	0	0	0	0	0	0	0	0	0	0	0	0	0
ENSG00000199535.1	RNA5SP305	0	0	0	0	0	0	0	0	0	0	0	0	0	0	0	0	0	0	0	0.917583	0	0	0	0	0	0	0	0	0	0.382123	0	0	0	0	0	0	0	0	0	0	0	0	0	0
ENSG00000199536.1	RNU6-315P	0	0	0	0	0	0	0	0	0	0	0	0	0	0	0	0	0	0	0	0	0	0	0	0	0	0	0	0	0	0	0	0	0	0	0	0	0	0	0	0	0	0	0	0
ENSG00000199540.1	Y_RNA	0	0	0	0	0	0	0	0	0	0	0	0	0	0	0	0	0	0	0	0	0	0	0	0	0	0	0	0	0	0	0	0	0	0	0	0	0	0	0	0	0	0	0	0
ENSG00000199545.1	RNA5SP195	0	0	0	0	0	0	0	0	0	1.78129	0	0	0	0	0	0	0	0	0	1.40696	0	0	0	0	0	0	0	0	0	0	0	0	0	0	0	0	0	0	0.804107	0	0	0	0	0
ENSG00000199546.1	Y_RNA	0	0	0	0	0	0	0	0	0	0	0	0	0	0	0	0	0	0	0	0	0	0	0	0	0	0	0	0	0	0	0	0	0	0	0	0	0	0	0	0	0	0	0	0
ENSG00000199550.1	Y_RNA	0	0	0	0	0	0	0	0	0	0	1.93574	0	0	0	1.89389	0	0	0.862528	0	0	0	0	0	0	0	0	0	0	0	0	0	0	0	0	0	0	0	0	0	0	0	0	0	0
ENSG00000199551.1	RNU6-545P	0	0	0	0	0	0	0	0	0	0	0	0	0	0	0	0	0	0	0	0	0	0	0	0	0	0	0	0	0	0	0	0	0	0	0	0	0	0	0	0	0	0	0	0
ENSG00000199552.1	SNORA63	0	0	0	0	0	0	0	0	0	0	0	0	0	0	0	0	0	0	0	0	0	0	0	0	0	0	0	0	0	0	0	0	0	0	0	0	0	0	0	0	0	0	0	0
ENSG00000199556.1	RNA5SP361	0	0	0	0	0	0	0	0	0	0	0	0	0	0	0	0	0	0	0	0	0	0	0	0	0	0	0	0	0	0	0	0	0	0	0	0	0	0	0	0	0	0	0	0
ENSG00000199562.1	RNU6-37P	0	0	0	0	0	0	0	0	0	0	0	0	0	0	0	14.2482	0	0	0	45.2287	50.6462	133.004	0	0	0	0	0	0	0	0	0	0	0	0	0	0.295854	0	0	0	0	0	0	0	0
ENSG00000199564.1	RNA5SP502	0	0	0	0	0	0	0	0	0	0	0	0	0	0	0	0	0	0	0	0	0	0	0	0	0	0	0	0	0	0	0.546964	0	0	0	0	0	0	0	0	0	0	0	0	0
ENSG00000199565.1	Y_RNA	0	0	0	0	0	1.21245	0	3.13411	3.15368	0	0	0	1.69871	0	4.03138	0	0	0	2.07342	5.36055	0.750398	4.38056	2.17841	0	1.35796	0.909775	0	0	0	0	1.19288	0	0	1.60098	0	0	0	0	0	1.2616	0	0	0	0
ENSG00000199566.1	ENSG00000199566	0	0	0	0	0	0	0	0	0	0	0	0	0	0	0	0	0	0	0	0	0	0	0	0	0	0	0	0	0	0	0	0	0	0	0	0	0	0	0	0	0	0	0	0
ENSG00000199567.1	Y_RNA	0	0	0	0	0	0	0	0	0	0	0	0	0	0	0	0	0	0	0	0	0	0	0	0	0	0	0	0	0	0	0	0	0	0	0	0	0	0	0	0	0	0	0	0
ENSG00000199568.1	RNU5A-1	149.737	289.927	554.274	75.8448	124.419	359.89	444.587	429.991	30.651	1295.7	690.462	2143.85	339.91	1403.29	369.121	2325.8	21.5378	163.335	1194.95	4730	960.413	1179.19	818.421	550.607	788.26	930.295	1044.57	372.974	738.284	1446.22	1117.43	1203.31	763.199	33.1451	9.3683	129.855	504.369	218.772	674.911	1602.18	30.6091	909.024	27.5103	880.971
ENSG00000199570.1	RNU6-228P	0	0	0	0	0	0	0	0	0	0	0	0	0	0	0	1.62729	0	0	0	0	0	0	0	0	0	0	0	0	0	0	0	0	0	0	0	0	0	0	0	0	0	1.24486	0	0
ENSG00000199571.1	ENSG00000199571	0	0	0	0	0	0	0	0.690162	0	0	0	0	0	0	0	0	0	0	0	0	0	0	0	0	0	0	0	1.31889	0	0	0	0	0	0	0	0	0	0	0	0	0	3.02428	0	0
ENSG00000199572.1	RNA5SP174	1.54411	0	4.23347	0	0	0	0	0	0	0	0	0	0	0	0	0	0	0	0	20.7164	4.14409	0	0	2.52292	0	1.67486	0	0	1.32517	0	2.87861	0	3.58592	0	0	0	0	0	11.8264	10.5731	0	0	0	0
ENSG00000199574.1	SNORD18C	0	0	0	0	0	0	0	0	0	0	0	0	0	0	0	0	0	0	0	0	0	0	0	0	0	0	0	0	0	0	0	0	0	0	0	0	0	0	0	0	0	0	0	0
ENSG00000199575.1	SNORD114-1	0	0	0	0	0	0	0	0	0	0	0	0	0	0	0	0	0	0	0	0	0	0	0	0	0	0.971784	0	0	0	0	0	0	0	0	0	0	0	0	0	0	0	0	0	0
ENSG00000199577.1	RNU6-822P	0	0	0	0	0	0	0	0	0	0	0	0	0	0	0	0	0	0	0	0	0	0	0	0	0	0	0	0	0	0	0	0	0	0	0	0	0	0	0	0	0	0	0	0
ENSG00000199580.1	Y_RNA	0	0	0	0	0	0	0.708148	0	0	0	0	0	0	0	1.98223	0	0	0	0	0	0.744493	0	0	0	0	0	0	0	0	0	0.590814	0	0	0	0	0	0	0	0	1.23412	0.983176	0	0	0
ENSG00000199584.1	Y_RNA	0	0	0	6.01052	0	0	0	0	0	22.2334	0	16.9094	0	5.91583	0	1.5692	0	0	0	0.959687	0	0	0	0	0	0	0	0	0	0	0	0	0	0	0	0	0	0	0	1.15928	0	0	0	0
ENSG00000199585.1	RNA5SP119	0	0	0	0	0	0	0.692967	0	0	2.4087	0	4.89017	0	1.40015	0	0	0	0	0	7.56093	0	0.751073	0	0	0.594046	0	0.781475	0	0	0	0	0	3.72873	0	0	0	0	0	3.52271	1.71468	0	0	0	0
ENSG00000199591.1	Y_RNA	0	0	0	0	0	0	0	0	0	1.93046	0	0	0	0	0	0	0	0	0	0	0	0	0	0	0	0	0	0	0	0	0	0	0	0	0	0	0	0	0	0	0	0	0	0
ENSG00000199592.1	RNA5SP321	0	0	1.38945	0	0	0	0	0.810644	0	1.86691	0	0	0	0	0	1.57955	0	0	0.982447	9.17921	0.71397	1.36953	1.02686	0	0.60679	0	0.804126	0	0	1.22431	0	0	0.740173	0	0	0	0.97819	0	0.836193	3.50202	0	2.39648	0	1.70146
ENSG00000199593.1	SNORD114-14	0	0	0	0	0	0	0	0	0	0	0	0	0	0	0	0	0	0	0	0	0	0	0	0	0	0	0	0	0	0	0	0	0	0	0	0	0	0	0	0	0	0	0	0
ENSG00000199594.1	RNU6-1301P	0	0	0	0	0	0	0	0	0	0	0	0	0	0	0	0	0	0	0	14.152	0	2.86602	0	0	0	1.5733	0	0	0	3.86211	0	0	0	0	0	0	0	0	0	2.44985	0	0	0	0
ENSG00000199595.1	Y_RNA	0	0	0	0	0	0	0.709356	0	0	7.47349	0	0	0	0	0	4.68893	0	0	0	2.84079	0	0	0	0	0	0	0	1.53778	0.979028	0	0.599676	0	0.857647	0	0	0	0.523168	0	3.98251	0	0	0	0	0
ENSG00000199598.1	RNU6-859P	0	0	0	0	0	0	0	0	0	0	0	0	0	0	0	0	0	0	0	0.995277	0	0	0	0	0	0	0	0	0	0	0	0	0	0	0	0	0	0	0	0	0	0	0	0
ENSG00000199601.1	RNU6-562P	0	0	0	0	0	0	0	0	0	0	0	0	0	0	0	0	0	0	0	1.22136	0	0	0	0	0	0	0	0	0	0	0	0	0	0	0	0	0	0	0	0	0	0	0	0
ENSG00000199603.1	RNU6-951P	0	0	0	0	0	0	0	0	0	0	0	0	0	0	0	0	0	0	0	0	0	0	0	0	0	0	0	0	0	0	0	0	0	0	0	0	0	0	0	0	0	0	0	0
ENSG00000199605.1	RNY4P24	0	0	1.55025	0	0	0	0	0	0	0	0	0	0	0	0	0	0	0	0	0	0	0	0	0	0	0	0	0	0	0	0	0	0	0	0	0	0	0	0	0	0	0	0	0
ENSG00000199609.1	RNA5SP124	5.13446	0	0	0	0	0	0.697528	0	0	0	0	2.44038	0	0	0	0	0	0	0	3.92503	0	0	0	0	0	1.68343	0	0	0	0	0	0	2.2373	0	0	0	0	0	0	5.94369	0	0	0	1.72
ENSG00000199620.1	RNA5SP258	0	0	0	0	0	0	0	0	0	0	0	0	0	0	0	0	0	0	0	0	0.372927	0	0	0	0	0	0	0	0	0	0	0	0	0	0	0	0	0	0	0	0	0	0	0
ENSG00000199622.1	RN7SKP20	0.605567	0	0.225862	0	0	0	0	0	0	0.490645	0	1.03298	0	0	0	0.298113	0	0	0.444829	0.487473	0	0	0	0	0	0	0	0	0	0	0.08788	0	0	0.225737	0	0	0	0	0.51708	0.487011	0	2.24718	0	1.00235
ENSG00000199626.1	RNU6-989P	0	0	0	0	0	0	0	0	0	0	0	0	0	0	0	0	0	0	0	0	0	0	0	0	0	0	0	0	0	0	0	0	0	0	0	0	0	0	0	0	0	0	0	0
ENSG00000199627.1	RNU6-1010P	0	0	0	0	0	0	0	0	0	0	0	0	0	0	0	0	0	0	0	0	0	0	0	0	0	0	0	0	0	0	0	0	0	0	0	0	0	0	0	0	0	0	0	0
ENSG00000199629.1	RNU1-14P	0	0	4.94154	1.32127	0	1.09836	1.64293	6.6334	0	54.8032	6.32901	10.263	1.40307	16.1912	1.54007	23.9801	0	0.834431	8.84689	67.5692	2.74679	9.16609	1.0253	1.74626	1.23347	4.02367	5.13362	5.10358	0.755551	2.01603	5.59848	5.10716	6.48047	0	0	0	1.56861	0	3.04978	4.29463	0	9.70174	0	0
ENSG00000199630.1	Y_RNA	0	0	0	0	0	0	0	0	0	0	0	0	0	0	0	0	0	0	0	0	0	0	0	0	0	0	0	0	0	0	0	0	0	0	0	0	0	0	0	0	0	0	0	0
ENSG00000199631.1	SNORD33	16.6913	485.501	301.265	158.828	56.7684	193.821	32.7261	460.509	253.95	1294.87	248.992	496.341	116.244	417.14	113.374	926.799	31.5184	172.314	89.139	2014.66	76.4769	890.9	79.8588	281.7	86.1929	587.832	99.5171	336.285	76.2305	582.104	130.894	657.95	136.264	0	0	71.5081	68.3113	389.962	302.288	1595.51	26.4698	1604.55	5.71255	1762.87
ENSG00000199633.1	SNORA63	0	0	0	0	0	0	0	0	0	0	0	0	0	0	0	0	0	0	0	0	0	0	0	0	0	0	0	0	0	0	0	0	0	0	0	0	0	0	0	0	0	0	0	0
ENSG00000199634.1	RNU4-79P	0	0	0	0	0	0	0	0	0	0	0	0	0	0	0	0	0	0	0	0	0	0	0	0	0	0	0	0	0	0	0	0	0	0	0	0	0	0	0	0	0	0	0	0
ENSG00000199635.1	Y_RNA	0	0	0	0	0	0	0	0	0	0	0	0	0	0	0	0	0	0	0	0.776529	0	0	3.17504	0	0	0.882049	0.83192	0	0	0	0	0	0	0	0	0	0	0	0	0	0	0	0	0
ENSG00000199636.1	Y_RNA	0	0	0	0	0	0	0	0	0	0	0	0	0	0	0	0	0	0	0	0	0	0	0	0	0	0	0	0	0	0	0	0	0	0	0	0	0	0	0	0	0	0	0	0
ENSG00000199638.1	RNA5SP319	0	0	0	0	0	0	0	0	0	0	0	5.79254	0	0	0	0	0	0	0	1.41228	0	0	0	0	0	0	0	0	0	0	0	0	0	0	0	0	0	0	0	2.25137	0	0	0	0
ENSG00000199640.1	RN7SKP294	0	0	0	0	0	0	0	0	0	0	0	0	0	0	0	0	0	0	0	0	0	0	0	0	0	0	0	0	0	0	0	0	0	0	0.193056	0	0	0	0	0	0	0	0	0
ENSG00000199643.1	RNU4-90P	0	0	0	0	0	0	0	0	0	0	0	0	0	0	0	0	0	0	0	0	0	0	0	0	0	0	0	0	0	0	0	0	0	0	0	0	0	0	0	0	0	0	0	0
ENSG00000199645.1	RNU6-1330P	0	0	0	0	0	0	0	0	0	0	0	0	0	0	0	0	0	0	0	0	0	0	0	0	0	0	0	0	0	0	0	0	0	0	0	0	0	0	0	0	0	0	0	0
ENSG00000199646.1	RNU6-1272P	0	0	0	0	0	0	0	0	0	0	0	0	0	0	0	0	0	0	0	0	0	0	0	0	0	0	0	0	0	0	0	0	0	0	0	0	0	0	0	0	0	0	0	0
ENSG00000199652.2	RNU1-35P	2.55421	1.66822	0	0	0	0	1.32621	5.55963	0	28.946	7.43457	8.06074	2.51805	13.8303	3.09275	18.3858	0	0	6.09392	46.7264	8.5591	15.1343	10.216	4.55705	5.7348	7.95812	7.29284	4.82858	2.85718	11.453	4.89968	6.78794	4.56966	0	0	0	2.25539	0	8.58063	12.3194	0	5.58196	0	0
ENSG00000199664.1	RNU6-1266P	0	0	0	0	0	0	0	0	0	0	0	0	0	0	0	0	0	0	0	0.526821	0	0	0	0	0	0	0	0	0	0	0	0	0	0	0	0	0	0	0	0	0	0	0	0
ENSG00000199666.2	SNORD3G	1.4292	0.765657	15.3055	2.45053	3.19408	3.38437	189.023	334.014	0	4.30056	9.93286	2.1899	4.03332	3.72464	6.10816	6.67598	591.084	245.75	570.132	1133.52	3.99431	4.9479	3.16576	6.64268	1.51144	2.41417	2.51007	2.77859	1.69091	1.18265	5.90717	4.81197	6.86076	0	0	0.524798	55.7427	104.396	18.0367	4.52912	1.62399	11.3213	0	6.36504
ENSG00000199667.1	Y_RNA	0	0	0	0	0	0	0.709372	1.7214	0	8.0961	3.11314	0	1.69077	0	5.46053	1.98814	0	0	0	2.59692	0.747925	0	5.42521	0	0.632823	0.882807	2.49939	0	0.907257	1.30291	1.77825	0	2.91578	1.58231	0	0	0.512742	0	1.78224	1.24488	0	0	0	0
ENSG00000199668.1	Y_RNA	0	0	0	0	0	0	0	0	0	0	0	0	0	0	0	0	0	0	0	0	0	0	0	0	0	0	0	0	0	0	0	0	0	0	0	0	0	0	0	0	0	0	0	0
ENSG00000199672.1	RNU4-21P	0	0	0	0	0	0	0	0	0	0	0	0	0	0	0	0	0	0	0	2.92321	0	0	0	0	0	0	0	0	0	0	0	0	0	0	0	0	0	0	0.756883	0	0	0	0	0
ENSG00000199673.1	SNORD16	4.79485	29.7348	38.5065	0	37.3764	40.7303	42.8688	98.7805	0	136.553	92.4021	74.9049	55.9683	167.126	54.9925	152.121	0	8.02156	112.249	572.733	107.963	165.075	124.588	50.7483	111.583	163.611	132.052	67.6041	77.0302	160.654	103.46	148.267	105.525	0	0	0	41.8758	31.6278	82.828	243.279	15.1065	130.088	0	55.8105
ENSG00000199674.1	RNU6-862P	0	0	0	0	0	0	0	0	0	0	0	0	0	0	0	0	0	0	0	0	0	0	0	0	0	0	0	0	0	0	0	0	0	0	0	0	0	0	0	0	0	0	0	0
ENSG00000199676.1	Y_RNA	0	0	0	0	0	0	0	0	0	0	0	0	0	0	0	0	0	0	0	0	0	0	0	0	0	0	0	0	0	0	0	0	0	0	0	0	0	0	1.65121	0	0	0	0	0
ENSG00000199677.1	Y_RNA	0	7.97956	3.00851	0	0	0	0.713255	0.865299	0	7.3627	8.66714	10.3778	0	0	0	6.19596	0	1.85148	7.28862	12.1323	3.50157	0	3.27268	1.70912	1.90826	3.56574	2.51353	4.62752	0.909885	2.62428	4.65999	8.41609	2.40495	0	0	0	3.56226	0	8.72977	3.79779	1.97377	0	0	0
ENSG00000199683.1	RN7SKP185	0	1.19723	3.54168	5.09336	0.920958	0.176518	0.719396	2.07655	1.90436	34.6668	3.41547	4.30168	0.86897	1.46356	2.83392	10.7102	0.160438	1.7913	0.136059	14.347	0.386805	2.13022	0.138792	1.38244	0.502019	1.39811	0.881207	1.05801	0.512433	3.84749	0.887135	3.12979	0.351987	1.64991	0.209574	0.777215	0.316014	1.7217	7.10484	13.2062	0.436315	16.8618	0.241375	9.881
ENSG00000199687.1	RNU1-38P	0	1.68999	1.03816	0	0	0	0.617796	1.88034	2.36061	14.3366	0	4.04499	0	1.41562	0	5.07877	0	0.733004	0.77262	14.0269	2.215	1.58123	0.789493	0	1.91976	0	1.85581	0	0	2.75731	2.64304	1.00436	0.559903	0	0	0	0.75058	2.76841	0.677705	7.75988	0	0	0	1.36617
ENSG00000199691.1	RN7SKP173	2.68584	5.1449	1.28799	9.23301	1.2789	3.99928	0.711718	1.84558	8.17105	12.6212	1.07596	2.55161	3.73585	1.57024	0.443826	5.00304	1.56377	3.54136	0.877754	5.01678	1.45468	2.20122	1.489	1.98415	0.539854	2.25382	0.821413	4.10051	0.965673	2.91342	1.98994	1.30563	1.40188	6.00908	2.26909	3.98276	1.56299	4.17183	1.10931	5.50364	1.10093	5.69078	0.779279	6.93128
ENSG00000199695.1	RNU6-1128P	0	0	0	0	0	0	0	0	0	0	0	0	0	0	0	0	0	0	0	0	0	0	0	0	0	0	0	0	0	0	0	0	0	0	0	0	0	0	0	0	0	0	0	0
ENSG00000199697.1	RNU6-446P	0	0	0	0	0	0	0	0	0	0	0	0	0	0	0	0	0	0	0	0	0	0	0	0	0	0	0	0	0	0	0	0	0	0	0	0	0	0	0	0	0	0	0	0
ENSG00000199698.1	Y_RNA	0	0	0	0	0	0	0	0	0	0	0	0	0	0	0	0	0	0	0	0	0	0	0	0	0	0	0	0	0	0	0	0	0	0	0	0	0	0	0	0	0	0	0	0
ENSG00000199700.1	RNU6-223P	0	0	0	0	0	0	0	0	0	0	0	0	0	0	0	0	0	0	0	0	0	0	0	0	0	0	0	0	0	0	0	0	0	0	0	0	0	0	0	0	0	0	0	0
ENSG00000199701.1	Y_RNA	0	0	1.52536	0	0	0	0	0	0	0	0	0	0	0	0	0	0	0	0	2.13583	0	0	1.10306	0	0.640457	0	0	0	0	0	0	0	0	0	0	0	0	0	0	0	0	0	0	0
ENSG00000199702.1	RNU6-170P	0	0	0	0	0	0	0	0	0	0	0	0	0	0	0	0	0	0	0	0	0	0	0	0	0	0	0	0	0	0	0	0	0	0	0	0	0	0	0	0	0	0	0	0
ENSG00000199704.1	SNORD115-29	0	0	0	0	0	0	0	0	0	0	0	0	0	0	0	0	0	0	0	0.087609	0	0	0	0	0	0	0	0	0	0	0	0	0	0	0	0	0	0	0	0	0	0	0	0
ENSG00000199705.1	Y_RNA	0	0	0	0	0	0	0	0	0	0	0	0	0	0	0	0	0	0	0	0	0	0	0	0	0	0	0	0	0	0	0	0	0	0	0	0	0	0	0	0	0	0	0	0
ENSG00000199709.1	RNU4-23P	0	0	0	0	0	0	0.633259	0	0	6.0445	1.00066	6.13871	0	0	0	0	0	0	0	0.385563	0	0	0	0	0	0	0	0	0	0	0	0	0	0	0	0	0	0	0	0	0	0.974217	0	0
ENSG00000199710.1	Y_RNA	0	0	0	0	0	0	0	0	0	2.06758	0	0	0	0	0	0	0	0	0	0	0	0	0	0	0	0	0	0	0	0	0	0	0	0	0	0	0	0	0	0	0	0	0	0
ENSG00000199711.1	Y_RNA	0	0	0	0	0	0	0	0	0	0	0	0	0	0	0	0	0	0	0	0	0	0	0	0	0	0	0	0	0	0	0	0	0	0	0	0	0	0	0	0	0	0	0	0
ENSG00000199712.1	SNORD115-2	0	0	0	0	0	0	0	0	0	0	0	0	0	0	0	0	0	0	0	0	0	0	0	0	0	0	0	0	0	0	0	0	0	0	0	0	0	0	0	0	0	0	0	0
ENSG00000199713.1	U8	0	0	0	0	0	0	0	0	0	0	0	0	0	0	0	0	0	0	0	0	0	0	0	0	0	0	0	0	0	0	0	0	0	0	0	0	0	0	0	0	0	0	0	0
ENSG00000199715.1	Y_RNA	0	0	0	0	0	0	0	0	0	0	0	0	0	0	0	0	0	0	0	0	0	0	0	0	0	0	0	0	0	0	0	0	0	0	0	0	0	0	0	0	0	0	0	1.82677
ENSG00000199716.1	Y_RNA	0	0	0	0	0	0	0	0	0	0	0	0	0	0	0	0	0	0	0	0	0	0	0	0	0	0	0	0	0	0	0	0	0	0	0	0	0	0	0	0	0	0	0	0
ENSG00000199719.1	RN7SKP74	0	0	0	0.262032	0	0	0.135793	0.121449	0	0.534318	0	0	0	0	0	0	0	0.205632	0	0	0	0.090186	0	0	0	0.261028	0.122736	0	0	0	0	0.19411	0	0.232307	0	0	0	0	0	0.248469	0	0.511853	0	0.684979
ENSG00000199728.1	RNU6-655P	0	0	0	0	0	0	0	0	0	0	0	0	0	0	0	0	0	0	0	0	0	0	0	0	0	0	0	0	0	0	0	0	0	0	0	0	0	0	0	0	0	0	0	0
ENSG00000199730.1	RN7SKP95	0	0	0.239745	5.71169	0.85146	0	0	0.253315	1.47538	2.66372	1.25171	1.64881	0	0	0	0	0.190505	0	0.15896	1.96547	0.338484	1.12851	0.64546	0.944492	0	0.544667	0.255857	0.744169	0.450098	0	0.187676	0.202153	0.395887	0	0	0	0	0	0.192649	0.25828	0.344431	0.531589	0.56395	0
ENSG00000199731.1	RNU6-1079P	0	0	0	0	0	0	0	0	0	21.241	3.98915	2.44038	1.62938	0	2.08349	0	0	0	0	0.486488	0.717499	0	0	0	0.610342	0	0	0	0	0	0	0	0	0	0	0	0	0	1.69049	0	1.92048	0	0	0
ENSG00000199732.1	Y_RNA	0	0	0	0	0	0	0	0	0	0	0	0	0	0	5.2395	0	0	0	0	0.589844	0.747316	0.72401	0	0	0	0	0	0	0	0	0	0	0	0	0	0	0	0	0	0	1.96955	0	0	0
ENSG00000199733.1	RNA5SP307	0	0	0	0	0	0	0	0	0	0	0	0	0	0	0	0	0	0.848642	0	1.31408	0	0	0	0	0	0	0	0	0	0	0	0	0	0	0	0	0	0	0	0	0	0	0	0
ENSG00000199735.1	RNU6-227P	0	0	1.47713	0	0	0	0	1.71005	0	17.9776	2.8588	10.0881	1.68372	0	0	9.95298	0	0	3.07577	48.87	1.48899	4.3227	0	3.38635	1.89153	2.64514	1.65848	0	2.71483	12.9518	1.18163	1.38528	1.58902	0	0	0	1.02062	0	4.41917	9.47474	0	6.42026	0	9.06742
ENSG00000199739.1	RNU6-552P	0	0	0	0	0	0	0	0	0	0	0	0	0	0	0	0	0	0	0	0	0	0	0	0	0	0	0	0	0	0	0	0	0	0	0	0	0	0	0	0	0	0	0	0
ENSG00000199740.1	Y_RNA	0	0	0	0	0	0	0.714087	0	0	0	0	0	0	0	0	0	0	0	0	0.525643	0	0	0	0	0	0	0	3.09195	0	0	0.59653	0	0.799408	0	0	0	0	0	0	0	0	0	0	0
ENSG00000199744.1	SNORD36A	0	15.5957	222.864	0	22.2539	7.97036	34.5021	38.3538	0	107.039	158.058	51.1626	14.1335	4.58556	66.6761	47.9198	21.8246	0	21.727	336.722	30.849	71.207	33.015	21.065	35.5785	43.5791	34.831	18.6062	17.574	72.6386	61.851	44.7037	82.8311	0	0	0	31.5768	0	209.385	168.213	8.84831	209.156	8.18415	140.403
ENSG00000199751.1	Y_RNA	3.96464	0	20.0385	0	0	0	3.19581	6.02831	0	11.0886	6.15431	2.53207	1.68779	0	6.13413	9.24014	0	0	4.12431	48.4013	3.12853	7.2469	1.08474	0.848816	4.29399	6.18429	4.23323	1.53717	1.95457	0	6.71714	2.93405	0.954545	0	0	0	10.9771	0	18.8263	27.3891	0.984777	25.5053	0.538498	12.8264
ENSG00000199753.1	SNORD104	10.0204	38.4522	49.4099	32.4394	13.8128	35.0687	12.9627	86.398	27.6051	610.992	32.8958	118.391	22.3666	55.4566	20.9256	202.914	3.89657	53.1151	10.2269	981.062	13.2476	136.661	16.1741	40.8985	9.06133	70.409	16.0972	37.1888	12.2064	111.633	13.1995	112.868	24.5837	1.71581	0	5.19798	7.79468	25.5363	92.1178	745.778	4.51021	768.782	0	414.123
ENSG00000199755.1	Y_RNA	0	0	0	0	0	0	0	0	0	0	0	0	0	0	0	0	0	0	0	0	0	0	0	0	0	0	0	0	0	0	0	0	0	0	0	0	0	0	0	2.36493	0	0	0	0
ENSG00000199756.1	Y_RNA	0	0	0	0	0	0	0	0	0	3.76293	0	0	0	1.00083	0	0	0	0	0	1.94676	0	0	0	0	0	0	0	0	0	0	0	0	0	0	0	0	0	0	0	0	0	0	0	0
ENSG00000199762.1	Y_RNA	0	0	0	0	0	0	0	0	0	0	0	0	0	0	0	0	0	0	0	0	0	0	0	0	0	0	0	0	0	0	0	0	0	0	0	0	0	0	0	0	0	0	0	0
ENSG00000199764.1	Y_RNA	0	0	0	0	0	0	0	0	0	0	0	0	0	0	0	0	0	0	0	0.514103	0	0	0	0	0	0	0	0	0	0	0	0	0	0	0	0	0	0	0	0	0	0	0	0
ENSG00000199765.1	RNU6-363P	0	0	0	0	0	0	0	0	3.05955	0	0	0	0	0	0	0	0	0	0	0	0	0	0	0	0	0	0	0	0	0	0	0	0	0	0	0	0	0	0	0	0	0	0	0
ENSG00000199767.1	RNU6-78P	0	0	0	0	0	0	0	0	0	0	0	0	0	0	0	0	0	0	0	0	0	0	0	0	0	0	0	0	0	0	0	0	0	0	0	0	0	0	0	0	0	0	0	0
ENSG00000199771.1	RNA5SP426	0	0	0	0	0	1.58549	0.757579	0	0	18.6086	1.42939	0	0	1.15492	0	5.71868	0	0	0	2.84337	0	0	0	0	0.68177	0	0.881916	0	0	0	0	5.19521	0.779501	0	0	0	0	0	0	0	0	0	0	0
ENSG00000199773.1	RNU1-76P	0	0	0	0	0	0	0	1.6871	0	1.4103	0	0	1.17645	0	0	3.59106	0	0	0	2.0219	1.4745	2.71273	2.80076	1.1992	2.60222	0.598841	0	1.10868	0	1.57826	0.789502	0.876754	0.527627	0	0	0	1.33663	0	0.619351	0	0	0	0	0
ENSG00000199780.1	Y_RNA	0	0	0	0	0	0	0	0	0	1.83995	0	0	0	0	0	0	0	0	0	0	0	0	0	0	0	0	0	0	0	0	0	0	0	0	0	0	0	0	0	0	0	0	0	0
ENSG00000199781.1	Y_RNA	0	0	0	0	0	0	0	0	0	0	0	0	0	0	0	0	0	0	0	0	0	0	0	0	0	0	0	0	0	0	0	0	0	0	0	0	0	0	0	0	0	0	0	1.86812
ENSG00000199782.1	SNORD115-9	0	0	0	0	0	0	0	0	0	0	0	0	0	0	0	0	0	0	0	0	0	0	0	0	0	0	0	0	0	0	0	0	0	0	0	0	0	0	0	0	0	0	0	0
ENSG00000199783.1	ENSG00000199783	0	0	0	0	0	0	0	0	0	0	0	0	0	0	0	0	0	0	0	0	0	0	0	0	0	0	0	0	0	0	0	0	0	0	0	0	0	0	0	0	0	0	0	0
ENSG00000199784.1	RNU6-1287P	0	0	0	0	0	0	0	0	0	0	0	0	0	0	0	0	0	0	0	0	0	0	0	0	0	0	0	0	0	0	0	0	0	0	0	0	0	0	0	0	0	0	0	0
ENSG00000199785.1	SNORA52	4.55013	24.0215	48.4639	15.9952	41.5471	17.1544	13.4409	75.2451	28.4	54.7418	43.7843	55.6061	17.862	47.8462	36.5185	84.2464	15.3822	16.2908	30.8834	151.92	43.5834	117.885	58.1098	32.8888	40.333	69.7634	67.6335	57.6494	38.1265	54.9695	49.7073	66.8687	41.8324	8.26182	0	11.1106	26.5782	23.6638	75.1982	106.912	13.1538	87.6899	1.28374	96.6613
ENSG00000199786.1	RNA5SP188	0	0	0	0	0	0	0	0.718318	0	3.25182	0	4.38768	0	0	0	0	0	0	0	1.26089	0	0	0	0	0	0	0	0	0	1.0498	1.00375	1.14477	0	0	0	0	0	0	0.741362	0	0	0	0	0
ENSG00000199787.1	SNORA80C	1.24186	0	0	0	0	0	0	0	0	0	1.05796	0	0	0	0	0	0	0	0	2.82735	0	0.566234	0	0	0	0	0	0	0	0	0.957823	0	0.60998	0	0	0	0	0	1.42539	0	0	0	0	0
ENSG00000199788.1	RNY3P2	0	1.1333	1.48579	0	1.99685	0	0	2.58079	0	13.4016	4.20476	2.53056	1.68779	0	2.54475	0	4.40487	0	1.03022	12.6208	2.98927	0.72401	2.16793	0.848009	0	0	0.83192	0	0.906839	2.60601	3.55525	2.78217	2.16891	0	0	0	0.51243	0	8.8926	6.21622	0	5.13781	0	9.13383
ENSG00000199790.1	RNU6-836P	0	0	0	0	0	0	0	0	0	0	0	0	0	0	0	0	0	0	0	0	0	0	0	0	0	0	0	0	0	0	0	0	0	0	0	0	0	0	0	0	0	0	0	3.51368
ENSG00000199791.1	RNU6-451P	0	0	0	0	0	0	0	0	0	0	0	0	0	0	0	0	0	0	0	0	0	0	0	0	0	0	0	0	0	0	0	0	0	0	0	0	0	0	0	0	0	0	0	0
ENSG00000199792.1	RNU6-1233P	0	0	0	0	0	0	0	0	0	0	0	0	0	0	0	0	0	0	0	0	0	0	0	0	0	0	0	0	0	0	0	0	0	0	0	0	0	0	0	0	0	0	0	0
ENSG00000199796.1	RNU6-924P	0	0	0	0	0	0	0	0	0	2.81236	0	0	0	0	0	0	0	0	0	0	0	0	0	0	0	0	0	0	0	0	0	0	0	0	0	0	0	0	0	0	0	0	0	0
ENSG00000199797.1	Y_RNA	0	0	0	0	0	0	0	0	0	0	0	0	0	0	0	0	0	0	0	0	0	0	0	0	0	0	0	0	0	0	0	0	0	0	0	0	0	0	0	0	0	0	0	0
ENSG00000199798.1	SNORD114-5	0	0	0	0	0	0	0	0	0	0	0	0	0	0	0	0	0	0	0	0	0	0	0	0	0	0	0	0	0	0	0	0	0	0	0	0	0	0	0	0	0	0	0	0
ENSG00000199801.1	Y_RNA	0	0	0	0	0	0	0	0	0	0	0	0	0	0	0	0	0	0	0	0	0	0	0	0	0	0	0	0	0	0	0	0	0	0	0	0	0	0	0	0	0	0	0	0
ENSG00000199803.1	RNU6-1159P	0	0	0	0	0	0	0	0	0	0	0	0	0	0	0	0	0	0	0	0	0	0	0	0	0	0	0	0	0	0	0	0	0	0	0	0	0	0	0	0	0	0	0	0
ENSG00000199804.1	RNA5SP383	0	0	11.6733	0	0	0	1.35713	0.767561	0	19.9396	6.69293	7.19835	0	0	0	14.5657	0	0.838309	1.86251	100.704	2.69174	5.59634	3.90591	3.16807	0	0	4.91748	0	3.41968	0	7.51649	8.65816	6.769	0	0	0	4.65025	0	9.11092	31.5421	0	10.4669	0	4.73176
ENSG00000199805.1	RNU1-134P	6.39813	2.8346	8.20396	1.0922	0	0	13.2843	26.1693	13.8971	66.3457	14.5913	26.0783	10.926	40.2073	5.45924	78.3713	0	3.44436	29.4209	239.156	14.8975	48.2387	18.4958	18.8607	19.0788	29.5393	33.3391	27.7008	18.7289	28.4525	30.3036	17.0591	23.1288	0	3.25261	1.00189	13.2361	0	18.671	48.5385	2.56627	20.7266	0	13.3946
ENSG00000199806.1	RNA5SP491	0	0	0	0	0	0	0	0	0	0	0	0	0	0	0	0	0	0	0.943127	0.916336	0	0	0	0	0	0	0.767826	0	0	0	0.543759	0	0	0	0	0	0	0	0.798676	0	0	0	0	0
ENSG00000199809.1	RNA5SP374	0	0	1.34978	0	0.882736	0	2.33499	0.880952	0	12.6207	0	4.83137	0	0	0	15.7055	0	1.6333	1.80163	24.148	0	1.84184	1.88579	2.2764	0.642948	0	3.03107	0	0.819194	2.17139	1.5501	0	3.98468	0	0	0	0.889578	0	5.94199	10.7771	0	4.3089	0	4.60211
ENSG00000199812.1	RNU6-428P	0	0	0	0	0	0	0	0	0	0	0	0	0	0	0	3.23481	0	0	0	7.97043	0	0	0	0	0	0	0	0	0	0	0	0	0	0	0	0	0	0	0	0	0	0	0	0
ENSG00000199814.1	RNU6-1260P	0	0	0	0	0	0	0	0	0	0	0	0	0	0	0	0	0	0	0	1.63521	0	0	0	0	0	0	0	0	0	0	0	0	0	0	0	0	0	0	0	0	0	0	0	0
ENSG00000199815.2	ENSG00000199815	0	0	0	0	0	0	0	0	0	0	0	0	0	0	0	0	0	0	0	0	0	0	0	0	0	0	0	0	0	0	0	0	0	0	0	0	0	0	0	0	0	0	0	0
ENSG00000199824.1	RNU6-199P	0	0	0	0	0	0	0	0	0	0	0	0	0	0	0	0	0	0	0	0	0	0	0	0	0	0	0	0	0	0	0	0	0	0	0	0	0	0	0	0	0	0	0	0
ENSG00000199827.1	RNU6-1290P	0	0	1.41055	0	0	0	0	0	0	5.69114	0	4.90468	1.63933	1.00929	0	3.19813	0	0	1.98677	2.95675	0	0.693845	1.03939	0	4.29612	0	3.2459	1.49962	0	0	1.70553	4.01271	1.50294	0	0	0	1.48428	0	1.69571	4.72985	0	1.21595	0	1.72881
ENSG00000199831.1	RN7SKP291	0	0	0	0	0	0	0	0.107681	2.52213	0.449442	0.178627	0	0	0	0	0	0	0	0	0.721034	0	0	0	0.169188	0	0	0	0	0	0	0	0.172797	0	0.204833	0	0	0	0	0.47593	0.222422	0	0.229605	0	0.614437
ENSG00000199832.1	Y_RNA	0	0	0	0	0	0	0	0	0	0	0	0	0	0	5.83188	0	0	0	0	0.497639	0	0	0	0	0	0	0	0	0	0	0	0	0	0	0	0	0	0	0.859536	0	0	3.70475	0	0
ENSG00000199833.1	SNORD115-21	0	0	0	0	0	0	0	0	0	0	0	0	0	0	0	0	0	0	0	0	0	0	0	0	0	0	0	0	0	0	0	0	0	0	0	0	0	0	0	0	0	0	0	0
ENSG00000199836.1	RNU1-47P	0	0	0	0	0	0	0	1.06632	0	1.3808	0	0	0	0.597368	0	0	0	0.700218	0.663203	3.24038	0.466279	0.855343	0	0.569447	0	0	0	1.05265	0	0.747166	0.374522	0	0	0	0	0	0	0	1.78892	1.69198	0.750575	0	0	0
ENSG00000199839.1	RNA5SP150	1.89142	0	0	0	3.23036	1.78479	4.21737	3.45736	4.61768	94.8835	0	19.3352	2.86932	12.1666	11.4214	0	0	8.84466	8.67147	133.543	13.0378	11.58	9.17185	10.2626	0	1.4193	18.1486	2.76251	5.83274	0	10.5621	5.25397	6.08107	0	0	2.06249	2.17437	0	31.0507	39.2707	4.84367	22.4295	0	12.5198
ENSG00000199840.1	Y_RNA	0	0	1.39961	0	0	0	0	0	0	0	0	0	1.62938	0	0	0	0	0	0	0.972795	0	0	0	0	0	0	0	0	0	0	0	0	0	0	0	0	0	0	2.52574	0	0	0	0	1.71465
ENSG00000199843.1	RNA5SP358	0	0	2.12721	0	0	0	0	0	4.22815	0	0	0	0	0	0	0	0	0	0	3.40549	0	0	0	0	0.823773	0	0	0	0	0	0	0	0	0	0	0	0	0	0	0	0	0	0	0
ENSG00000199845.1	RNA5SP375	0	0	0	0	0	0	0	0	0	2.52324	0	8.32755	0	0.923739	0	0	0	0	0	0.740042	0	0	0	0	0	0	0	0	0	0	0	0	0.716667	0	0	0	0	0	0	0	0	0	0	0
ENSG00000199846.1	RNU1-72P	0	0	0	0	0	2.04857	0.663103	1.22517	0	4.35296	0.929321	1.98873	0	17.6992	1.50256	8.81764	0	0	4.57044	2.15389	2.13977	0.494564	3.8211	0	1.89524	0	6.07737	3.62144	0	0	1.71132	1.91314	0	0	0	0	1.11128	0	0	2.78309	1.69662	0	0	0
ENSG00000199849.1	RNU5F-6P	0	0	0	0	0	0	0	0	0	0	0	0	0	0	0	0	0	0	0	0.930353	0	0	0	0	0	0	0	0	0	0	0	0	0	0	0	0	0	0	0	0	0	0	0	0
ENSG00000199851.2	U3	0	0	0	0	0	0	0	0	0	0.998139	0	0	0	0	0	0	0	0	0	0	0	0	0	0	0	0	0	0	0	0	0	0	0	0	0	0	0	0	0	0	0	0	0	0
ENSG00000199855.1	RNU6-490P	0	0	0	0	0	0	0	0	0	1.93046	0	0	0	0	0	0	0	0	0	0	0.728165	0	0	0	0	0	0	0	0	0	0	0	0	0	0	0	0	0	0.859536	0	0	0	0	0
ENSG00000199856.2	U3	0	0	0	0	0	0	0	0	0	0	0	0	0	0	0	0	0	0	0	0	0	0	0	0	0	0	0	0	0	0	0	0	0	0	0	0	0	0	0	0	0	0	0	0
ENSG00000199857.1	ENSG00000199857	0	0	0	0	0	0	0	0	0	0	0	0	0	0	0	0	0	0	0	0	0	0	0	0	0	0	0	0	0	0	0	0	0	0	0	0	0	0	0	0	0	0	0	0
ENSG00000199858.1	RNU6-1120P	0	0	0	0	0	0	0	0	0	0	0	0	0	0	0	0	0	0	0	0	0	0	0	0	0	0	0	0	0	0	0	0	0	0	0	0	0	0	0	0	0	0	0	0
ENSG00000199859.1	RNU6-582P	0	0	0	0	0	0	0	0	0	0	0	0	0	0	0	0	0	0	0	0	0	0	0	0	0	0	0	0	0	0	0	0	0	0	0	0	0	0	0	0	0	0	0	0
ENSG00000199862.1	Y_RNA	0	0	0	0	0	0	0	0	0	0	0	0	0	0	0	0	0	0	0	0	0	0	0	0	0	0	0	0	0	0	0	0	0	0	0	0	0	0	0	0	0	0	0	0
ENSG00000199865.1	RNU6-495P	0	0	0	0	0	0	0	0	0	0	0	0	0	0	0	0	0	0	0	0	0	0	0	0	0	0	0	0	0	0	0	0	0	0	0	0	0	0	0	0	0	0	0	0
ENSG00000199866.1	Y_RNA	0	0	3.53834	0	0	0	0.709489	0	0	9.20929	0	0	3.37752	0	0	5.01599	0	1.82801	0	6.80174	1.52747	0	0	0	0	0	0	0	1.81408	0	0	0	0	0	0	0	0	0	0	0	0	2.66911	0	0
ENSG00000199867.1	Y_RNA	0	0	0	0	0	0	0	0	0	0	0	0	0	0	0	0	0	0	0	0	0	0	0	0	0	0	0	0	0	0	0	0	0	0	0	0	0	0	0	0	0	0	0	0
ENSG00000199870.1	Y_RNA	0	0	0	0	0	0	0	0	0	0	0	0	0	0	0	0	0	0	0	0	0	0.434406	0	0	0	0	0	0	0	0	0	0	0	0	0	0	0	0	0	0	0	0	0	0
ENSG00000199872.1	RNU6-942P	0	0	0	0	0	0	0	0	0	1.93046	0	0	0	0	0	0	0	0.878426	0	0.501626	0	0	0	0	0	0	0	0	0	0	0	0	0	0	0	0	0	0	0	0	0	0	0	0
ENSG00000199874.1	RNA5SP452	2.88007	0	4.05421	0	0	1.13428	2.1248	0.780094	0	12.1339	2.36679	12.1195	0	1.8482	1.86336	5.91651	0	0	0.940888	33.3255	2.11528	1.83833	2.00113	0.796022	1.67311	0	2.36743	0	0	1.17586	3.87689	2.63173	5.5353	0	0	0	1.76867	0	12.949	17.2796	0	0	0	3.2711
ENSG00000199875.1	Y_RNA	0	0	0	0	0	0	0	0	0	0	0	0	0	0	0	0	0	0	0	0.952958	0	0	0	0	1.20117	0.831907	0	0	0	0	0	0	0	1.52402	0	0	0	0	0	0	0	0	0	1.67846
ENSG00000199878.1	RN7SKP149	0	0	0	0	0	0	0	0	0	0	0	0	0	0	0	0	0	0	0	0	0	0	0	0	0	0	0	0	0	0	0	0	0	0	0	0	0	0	0	0	0.12902	0	0	0
ENSG00000199879.1	RNVU1-22	1.23873	2.46783	8.49446	4.73393	0.963947	16.2577	4.63979	4.80958	0	13.5188	8.66266	4.46464	0	4.87646	0	12.547	1.18808	6.09936	10.8069	16.314	7.57039	58.8052	18.4508	13.2211	12.2219	8.88995	6.68989	0	7.23697	18.892	11.5833	22.5597	6.74308	4.71053	15.7863	1.12614	10.786	21.3959	7.66485	1.86581	4.74562	8.37435	2.28765	10.2062
ENSG00000199880.1	RNU6-888P	0	0	0	1.60185	0	0	0	0	0	6.09044	0	0	0	2.14358	0	0	0	0	0	4.17133	0	0	0	0.847524	0	0.886169	0.834761	0	0	2.62021	0	0	0	0	0	0	2.57232	0	0	1.25182	0	1.29422	0	0
ENSG00000199881.1	Y_RNA	0	0	0	0	0	0	0	0	0	0	0	0	0	0	0	0	0	0	0	0	0	0	0	0	0	0	0	0	0	0	0	0	0	0	0	0	0	0	0	0	0	0	0	0
ENSG00000199883.1	RN7SKP90	0	0.424442	0.994265	0.873334	0	0.49898	0.112672	0.409588	0.60002	6.04319	1.95173	1.81619	0.204987	0.924007	0.836813	1.05991	0.301477	0.688119	0	5.18142	0.184246	1.14741	0.131356	0.217466	0.399564	0.974834	0.103747	0.399441	0	0.911014	0.381634	0.32915	0.695312	0.194291	0	0.366225	0.119479	0.406401	1.81905	3.1916	0.273605	3.35479	0	1.46796
ENSG00000199884.1	Y_RNA	0	0	0	0	0	0	0	0	0	1.86691	0	0	0	0	0	0	0	0	0	0	0	0	0	0	0	0	0	0	0	0	0	0	0	0	0	0	0	0	0	0	0	0	0	0
ENSG00000199885.1	RNU6-330P	0	0	0	0	0	0	0	0	0	0	0	0	0	0	0	0	0	0	0	0	0	0	0	0	0	0	0	0	0	0	0	0	0	0	0	0	0	0	0	0	0	0	0	0
ENSG00000199886.1	RNU6-249P	0	0	0	0	0	0	0	0	0	0	0	0	0	0	0	0	0	0	0	0	0	0	0	0.848009	0	0	0	0	0	0	0	0	0	0	0	0	0	0	0	0	0	0	0	0
ENSG00000199890.1	Y_RNA	0	0	0	1.51399	0	0	0	0	0	0	0	2.42818	0	0	0	1.57955	0	0	0	0.966568	0	0	0	0	0	0	0	0	0	0	0	0	0	0	0	0	0	0	0	0	0	1.19824	0	0
ENSG00000199892.2	RNU1-17P	0	0	0	0	0.77441	0	0.661725	3.09471	0	7.55418	0	4.03757	0	4.40961	0	7.61051	0	0	1.53864	5.41116	0	2.50085	0	0.657345	0	3.95007	1.22778	1.21956	0	2.61653	0.864439	0.966678	1.11598	0	0	0	0	0	1.3197	0	0	1.83457	0	1.30141
ENSG00000199894.1	ENSG00000199894	0	0	0	0	0	0	0	0	0	0	0	0	0	0	0	0	0	0	0	0	0	0	0	0	0	0	0	0	0	0	0	0	0	0	0	0	0	0	0	0	0	0	0	0
ENSG00000199895.1	Y_RNA	0	0	0	0	0	0	0	0	0	0	0	0	0	0	0	0	0	0	0	0	0	0	0	0	0	0	0	0	0	0	0	0	0	0	0	0	0	0	0	0	0	0	0	0
ENSG00000199899.2	Y_RNA	0	0	0	0	0	0	0	0	0	0	0	0	0	0	0	0	0	0	0	0	0	0	0	0.846039	0	0	0	0	0	0	0	0	0	0	0	0	0	0	0	0	0	0	0	0
ENSG00000199901.1	Y_RNA	0	2.2666	0	0	0	0	0.709058	0	3.11266	2.01357	0	0	3.37558	0	0	0	0	0	0	0.518024	0	0	0	0	0	0	0	0	0	0	0	0	0	0	0	0	0	0	0	2.48481	0	0	0	0
ENSG00000199903.1	RNU6-1273P	0	0	0	0	0	0	0	0	0	0	0	0	0	0	0	0	0	0	0	0	0	0	0	0	0	0	0	0	0	0	0	0	0	0	0	0	0	0	0	0	0	0	0	0
ENSG00000199905.1	RNU6-492P	0	0	0	0	0	0	0	0	0	0	0	0	0	0	0	0	0	0	0	0	0	0	0	0	0.698941	0	0	0	0	0	0	0	0	0	0	0	0	0	0	0	0	0	0	0
ENSG00000199906.1	RNU5B-2P	0	1.05533	5.48222	0	0	3.4825	3.13069	2.41624	0	31.2574	7.79276	14.4185	3.20269	6.8449	3.77834	27.1559	0	0.860793	7.78996	93.0396	6.3703	2.70103	9.88234	1.62462	5.83451	6.65526	12.7002	0	2.61003	8.44157	7.54828	11.7401	4.36945	0	0	0	2.41967	3.57356	20.7823	38.8662	0.95059	11.2904	1.04674	2.58226
ENSG00000199910.1	RNA5S10	0	0	0	0	0	0	0	0	0	0	0	0	0	0	0	0	0	0	0	112.03	0	0	0	0	0	0	0	0	0	0	0	0	0	0	0	0	0	0	0	0	0	0	0	0
ENSG00000199911.1	Y_RNA	0	0	0	0	0	0	0	0	0	0	0	0	0	0	0	0	0.550608	0	0	0	0	0.362005	0	0	0	0	0	0	0	0	0	0	0	0	0	0	0	0	0	0	0	0	0	0
ENSG00000199912.1	Y_RNA	0	0	0	0	0	0	0	0	0	0	0	0	0	0	0	0	0	0	0	0.995277	0	0	0	0	0	0	0	0	0	0	0	0	0	0	0	0	0	0	0	0	0	0	0	0
ENSG00000199913.1	Y_RNA	0	0	0	0	0	0	0	0	0	0	0	0	0	0	0	0	0	0	0	0	0	0.434406	0	0	0	0	0	0	0	0	0	0	0	0	0	0	0	0	0	0	0	0	0	0
ENSG00000199914.1	SNORD114-16	0	0	0	0	0	0	0	0	0	5.7914	0	0	0	0	0	0	0	1.13011	0	0	0	0	0	0	0	0	0	0	0	0	0	0	0	0	0	0	0	0	0	0	0	0	0	0
ENSG00000199920.1	RNU4-44P	0	0	0	0	0	0	0	0	0	2.98437	0	4.05279	0	0	0	1.29613	0	0	0	3.39204	0	0	0	0	0	0.681252	0.638466	0	0	0	0	0	0.577356	0	0	0	0.38446	0	0	0	0	0.955364	0	0
ENSG00000199921.1	RNU6-161P	0	0	0	0	0	0	0	0	0	0	0	0	0	0	0	0	0	0	0	0.501635	0	0	0	0	0.623812	0	0	0	0	0	0	0	0	0	0	0	0	0	0	0	0	0	0	0
ENSG00000199924.1	RNU6-1252P	0	0	0	0	0	0	0	0	0	0	0	0	0	0	0	0	0	0	0	0	0	0	0	0	0	0	0	0	0	0	0	0	0	0	0	0	0	0	0	0	0	0	0	0
ENSG00000199927.2	ENSG00000199927	0	0	0	0	0	0	0	0	0	0	0	0	0	0	0	0	0	0	0	0	0	0	0	0	0	0	0	0	0	0	0	0	0	0	0	0	0	0	0	0	0	0	0	0
ENSG00000199929.1	RNA5SP405	0	0	0	0	0	0	0	0	0	0	0	0	0	0	0	0	0	0	0	0	0	0	0	0	0	0	0	0	0	0	0	0	0	0	0	0	0	0	0	0	0	0	0	0
ENSG00000199932.1	RNU1-18P	0	0	0	0	0	1.82078	2.43696	3.55265	0	5.8573	0	0	1.10622	12.2909	0	18.1219	0	0.712514	36.5887	76.0641	2.76302	6.45526	0	1.12411	6.19218	6.49649	3.1186	4.15709	4.34483	5.86811	2.63643	3.30986	3.0107	0	0	0	1.2486	2.29086	2.63652	5.04111	0.742277	3.39659	0	0
ENSG00000199933.1	RNY1P16	0	0	0	0	0	0	0	0	0	0	0	0	0	0	0	0	0	0	0	0.483116	0	0.684763	0	0	0	0.83794	0	0	0	0	0	0	0	0	0	0	0	0	0	0	0	1.19824	0	0
ENSG00000199934.1	SNORD81	0	0	0	0	0	0	0	0	0	2.61255	0	0	0	0	0	0	0	0	0	0	0	0	1.18871	0	0	0	0	0	0	0	0	0	0	0	0	0	0	0	0	0	0	0	0	0
ENSG00000199936.1	Y_RNA	0	0	0	0	0	0	0	0	0	0	0	0	0	0	0	0	0	0	0	0	0	0	0	0	0	0	0	0	0	0	0	0	0	0	0	0	0	0	0	0	0	0	0	0
ENSG00000199938.1	Y_RNA	0	0	0	0	0	0	0	0	0	0	0	0	0	0	0	0	0	0	0	0	0	0	0	0	0	0	0	0	0	0	0	0	0	0	0	0	0	0	0	0	0	0	0	0
ENSG00000199940.1	RN7SKP75	0	0	0.25106	0	0	0	0	0	0	0	0	0	0	0	0	0	0	0.677301	0	0.30339	0	0	0	0	0	0	0	0	0	0	0	0	0	0	0	0	0	0	0	0.271887	0	0	0	0
ENSG00000199942.1	SNORD114-19	0	0	0	0	0	0	0	0	0	0	0	0	0	0	0	0	0	0	0	0	0	0	0	0	0	0	0	0	0	0	0	0	0	0	0	0	0	0	0	0	0	0	0	0
ENSG00000199944.1	RNU6-653P	0	0	0	0	0	0	0	0	0	0	0	0	0	0	0	0	0	0	0	0	0	0	0	0	0	0	0	0	0	0	0	0	0	0	0	0	0	0	0	0	0	0	0	0
ENSG00000199949.2	Y_RNA	0	0	0	0	0	0	0	0	0	0	0	0	0	0	0	0	0	0	0	0	0	0	0	0	0	0	0	0	0	0	0	0	0	0	0	0	0	0	0	0	0	0	0	0
ENSG00000199953.1	RNA5SP443	0	0	0	0	0	0	0	0	0	1.59092	0	0	0	0	0	0	0	0	0	0	0	0	0	0	0	0	0	0	0	0	0	0	0	0	0	0	0	0	0	0	0	0	0	0
ENSG00000199959.1	ENSG00000199959	0	0	0	0	0	0	0	0.671177	0	1.59882	0	0	0	0	0	0	0	0	0	0.410722	0	0.559384	0	0	0	0	0	0	0	0	0	0	0	0	0	0	0	0	0	0	0	0	0	0
ENSG00000199960.1	SNORD115-14	0	0	0	0	0	0	0	0	0	0	0	0	0	0	0	0	0	0	0	0	0	0	0	0	0	0	0	0	0	0	0	0	0	0	0	0	0	0	0	0	0	0	0	0
ENSG00000199961.1	SNORD1B	1.42858	1.24418	0	0	0	1.30474	0	0	0	4.82353	1.55166	2.77005	0	5.81725	0	5.52915	0	1.00364	0	35.4771	0	0.775385	0	0	0.677051	2.78216	0.876669	0	0	2.79672	1.26435	4.55006	0	0	0	0	1.08087	0	0	5.73589	0	8.96485	0	0
ENSG00000199962.1	Y_RNA	0	0	0	0	0	0	0	0	0	0	0	0	0	0	0	0	0	0	0	0	0	0	0	0	0	0	0	0	0	0	0	0	0	0	0	0	0	0	0	0	0	0	0	0
ENSG00000199963.1	RNU6-605P	0	0	0	0	0	0	0	0	0	0	0	0	0	0	0	0	0	0	0	1.98163	0	0	0	0	0	0	0	0	0	0	0	0	0	0	0	0	0	0	0	0	0	0	0	0
ENSG00000199964.1	Y_RNA	0	0	0	0	0	0	0	0	0	0	0	0	0	0	0	0	0	0	0	0	0	0	0	0	0	0	0	0	0	0	0	0	0	0	0	0	0	0	0	0	0	0	0	0
ENSG00000199968.1	SNORD115-19	0	0	0	0	0	0	0	0	0	0	0	0	0	0	0	0	0	0	0	1.02211	0	0	0	0	0	0	0	0	0	0	0	0	0	0	0	0	0	0	0	0	0	0	0	0
ENSG00000199970.1	SNORD115-3	0	0	0	0	0	0	0	0	0	0	0	0	0	0	0	0	0	0	0	0.087609	0	0	0	0	0	0	0	0	0	0	0	0	0	0	0	0	0	0	0	0	0	0	0	0
ENSG00000199971.1	RNU6-797P	0	0	0	0	0	0	0	0	0	0	0	0	0	0	0	0	0	0	0	0	0	0	0	0	0	0	0	0	0	0	0	0	0	0	0	0	0	0	0	0	0	0	0	0
ENSG00000199975.1	RN7SKP243	0	0.167469	2.10646	0	0.148502	0	0	0.123538	0	1.03297	1.40271	0	0	0	0.66171	0.318522	0	0.411264	0	0.654669	0.116524	0.090902	0.334894	0.397597	0	0.268272	0	0.712785	0.431351	0	0	0	0.129286	0	1.42424	0	0	0	0.558841	0.994128	0	0	0	0
ENSG00000199977.1	SNORA73	0	0.428643	0	0	0	0	0	0	0	0	0	0	0	0.349001	0.853906	0.746858	0.522019	0	0	2.18302	0.280034	0.487176	0	0	0	0.677305	0	0	0	1.32236	0.227577	0.490158	0	0	0.662917	0	0.374422	0	1.6125	2.84824	0.457535	2.85606	0	2.3372
ENSG00000199979.1	Y_RNA	0	0	0	0	0	0	0	0	0	0	0	0	0	0	0	0	0	0	0	0	0	0	0	0	0	0	0	0	0	0	0	0	0	0	0	0	0	0	0	0	0	0	0	0
ENSG00000199985.1	RNA5SP264	0	0	0	0	0	0	0	1.67136	3.02267	9.65228	5.45203	12.3915	4.96187	2.05308	0	9.70443	0	0	2.00617	19.9055	1.45633	4.21671	1.05363	0	0.620168	0	1.63076	0	0.889399	3.78498	3.46634	0	1.52965	0	0	0	0	3.69181	9.4541	5.99606	0.971645	4.93966	1.05853	5.27052
ENSG00000199986.1	RNU6-486P	0	0	0	0	0	0	0	0	0	0	0	0	0	0	0	0	0	0	0	0	0	0	0	0	0	0	0	0	0	0	0	0	0	0	0	0	0	0	0	0	0	0	0	0
ENSG00000199990.1	VTRNA1-1	25.0584	11.5422	80.2263	3.2203	16.2773	36.3845	41.6067	27.0683	9.50525	109.582	45.7293	174.172	52.7843	102.784	42.3382	100.19	1.10289	20.2058	94.8818	135.582	76.1558	66.7877	47.2134	20.3049	123.82	41.9346	172.358	30.98	95.0251	51.6747	105.966	11.2587	125.405	0	2.94209	8.19521	60.2757	57.1732	33.5504	57.2212	5.93369	46.0033	4.32265	33.6262
ENSG00000199994.1	RNA5SP145	30.927	1.52412	16.1301	2.01056	1.28423	12.8168	11.0075	9.27602	11.3762	82.4845	5.64726	0	0	2.82601	9.44187	44.4982	1.15796	0	15.1251	215.021	22.6217	19.5399	15.7621	9.84501	14.1914	0	24.1055	14.536	7.3332	27.267	34.2468	13.6621	3.99874	6.95173	0	2.06813	19.3304	0	46.4497	94.0532	0	60.7146	0	38.0491
ENSG00000200003.1	RNU6-986P	0	0	0	0	0	0	0	0	0	1.71104	0	1.90723	0	0	0	0	0	0	0	0.803112	0	0	0	0	0	0	0	0	0	0.996817	0	0	0	0	0	0	0	0	2.51657	0	0	0	0	5.14877
ENSG00000200008.1	Y_RNA	0	0	0	0	0	0	0	0	0	1.9641	0	0	0	0	0	0	0	0	0	0.505734	0	0	0	0	0	0	0	0	0	0	0	0	0	0	0	0	0	0	1.74388	0	0	0	0	0
ENSG00000200011.1	Y_RNA	0	0	0	0	0	0	0	0	0	0	0	0	0	0	0	0	0	0	0	0.51814	1.49507	0	0	0.848009	0	0.882252	0	0	0	0	0	1.37871	0	0	0	0	0	0	0	0	0	3.85327	0	1.82677
ENSG00000200013.1	RNU6-623P	0	0	0	0	0	0	0	0	0	0	0	0	0	0	0	0	0	0	0	0	0	0	0	0	0	0	0	0	0	0	0	0	0	0	0	0	0	0	0	0	0	0	0	0
ENSG00000200021.1	RNA5SP448	0	0	1.52725	1.80016	0	0	0	0	0	0	1.42903	0	0	0	0	0	0	0	0	1.07759	0	0.719734	0	0	0	0	0	0	0	1.2518	0	0	0	0	0	0	0.494019	0	0	0	0	0	0	0
ENSG00000200024.1	Y_RNA	0	0	0	0	0	0	0	0	0	0	0	0	0	0	0	0	0	0	0	0	0	0	0	0	0	0	0	0	0	0	0	0	0	0	0	0	0	0	0	0	0	0	0	0
ENSG00000200026.1	U8	2.48573	0.93408	6.86231	0	0	0	0	0	0	0	0	0	0	0	0	0	0	0	0	0	0	0	0	0	0	0	1.35788	0	0	0	1.45198	0	0.617209	0	0	0	0	0	0	1.01155	0	4.10248	0	0
ENSG00000200028.1	RNA5SP98	0	0	0	0	0	0	0	0	0	0	0	0	0	0	0	0	0	0	0	2.03713	0	0	0	0	0	0	0	0	0	0	0	0	0	0	0	0	0	0	0	0	0	0	0	0
ENSG00000200029.1	RNU6-642P	0	0	0	0	0	0	0	0	0	0	0	0	0	0	0	0	0	0	0	0	0	0	0	0	0	0	0	0	0	0	0	0	0	0	0	0	0	0	0	0	0	0	0	0
ENSG00000200033.1	RNU6-403P	0	0	0	0	0	0	0	0	0	0	0	0	0	0	0	0	0	0	0	0	0	0	0	0	0	0	0	0	0	0	0	0	0	0	0	0	0	0	0	0	0	0	0	0
ENSG00000200034.1	RNU4-73P	0	0	0	0	0	0	0	0	0	0	0	0	0	0	0	2.59226	0	0	0	0.763223	0	0	0	0	0.495234	0	0	0	0	0	0	0	0	0	0	0	0	0	0	0	0	0	0	0
ENSG00000200036.1	RNA5SP65	0	0	0	0	0	0	0	0	0	1.75276	0	0	0	0	0	2.99277	0	0	0	2.7287	0.372927	0	0	0	0	0	0	0	0	0	0	0	0	0	0	0	0	0	0	0	0	3.38385	0	0
ENSG00000200040.1	Y_RNA	0	0	0	0	0	0	0	0	0	0	0	0	0	0	0	0	0	0	0	0	0	0	0	0	0	0	0	0	0	0	0	0	0	0	0	0	0	0	0	0	0	0	0	0
ENSG00000200041.1	Y_RNA	0	0	0	0	0	0	0	0	0	0	0	0	0	0	0	0	0	0	0	0.519927	0	0	0	0	0	0.882376	0	0	0	0	0	0	0	0	0	0	0	0	0	0	0	0	0	0
ENSG00000200047.1	RN7SKP115	0	0	0	0	0	0	0	0	0	2.85898	0.76082	0	0	0	0	0.581073	0	0.194433	0	0.762182	0	0	0	0.244648	0	0	0.116317	0	0	0	0	0.184113	0.11995	0.219438	0	0.206708	0.067047	0	0.336483	0.237161	0	0	0	0.326018
ENSG00000200048.1	RNU6-812P	0	0	0	0	0	0	0	0	0	0	0	0	0	0	0	3.23481	0	0	0	0.498856	0	0	0	0	0	0	0	0	0	0	0	0	0	0	0	0	0	0	0	0	0	0	0	8.7842
ENSG00000200049.1	Y_RNA	0	0	0	0	0	0	0	0	0	0	0	0	0	0	0	0	0	0	0	1.31531	0	0	0	0	0	0	0	0	0	1.31011	0.594287	0	0	0	0	0	0.514464	0	0	3.75546	0	1.29422	0	1.84007
ENSG00000200051.1	ENSG00000200051	0	0	0	0	0	0	0	0	0	0	0	0	0	0	0	0	0	0	0	0	0	0	0	0	0	0	0	0	0	0	0	0	0	0	0	0	0	0	0	0	0	0	0	0
ENSG00000200052.1	Y_RNA	0	0	0	0	0	0	0	0	0	0	0	0	0	0	0	0	0	0	0	0	0	0	0	0	0	0	0	0	0	0	0	0	0	0	0	0	0	0	0	0	0	0	0	0
ENSG00000200057.1	RN7SKP63	0.431799	0	0	0	0	0	0	0	0	0	0	0	0.689977	0	0	0	0	0	0	0	0	0	0	0	0	0	0	0	0	0	0	0	0	0	0	0	0	0	0	0	0	3.50575	0	0
ENSG00000200058.1	RNA5SP218	0	0	2.00866	0	0	0	0	0	0	0	0	0	0	0	0	3.75673	0	0	0.993386	15.0634	0	0	0	0	1.91633	0	0	0	0	0	2.83932	0	1.50294	0	0	0	1.48428	0	0	5.69304	0	5.6037	0	0
ENSG00000200059.1	Y_RNA	0	0	0	0	0	0	0	0	0	0	0	0	0	0	0.401547	0	0	0	0	0.105129	0	0	0	0	0	0	0	0	0	0	0	0	0	0	0	0	0	0	0.18008	0	0	0	0	0.370761
ENSG00000200060.1	Y_RNA	0	0	0	0	0	0	0	0	0	0	0	0	0	0	0	0	0	0	0	0	0	0	0	0	0	0	0	0	0	0	0	0	0	0	0	0	0	0	0	0	0	0	0	0
ENSG00000200062.1	RNU4-58P	1.23035	0	7.49485	1.21796	0	1.01324	1.25758	2.58651	0	16.5151	2.96922	8.11354	1.30653	3.65856	1.53576	12.9836	0	0	0.79695	27.607	2.25864	5.33439	0.817243	1.3538	0.495276	1.36308	0.638528	2.50522	2.22078	2.79764	1.81164	1.02434	5.77583	0	0	0	0.384527	0	8.21839	7.37572	0	4.81191	0	2.72739
ENSG00000200063.1	ENSG00000200063	0	0	0	0	0	0	0.660256	0	0	0	0	0	0	0	0	0	0	0	0	0	0	0	0	0	0	0	0	5.44192	0	0	0	0	0	0	0	0	0	0	0	0	0	0	0	0
ENSG00000200064.1	RNY4P9	0	0	0	0	0	0	0	0	0	0	0	0	0	0	0	0	0	0	0	0.538612	0	0	0	0	0	0	0	0	0	0	0	0	0	0	0	0	0	0	0	2.57877	0	1.33418	0	0
ENSG00000200065.1	Y_RNA	0	0	0	0	0	0	0	0	0	0	0	0	0	0	0	0	0	0	0	0	0	0	0	0	0	0	0	0	0	0	0	0	0	0	0	0	0	0	0	0	0	0	0	0
ENSG00000200070.1	RNU4-80P	0	0	0	0	0	0	0	0	0	1.49189	0	0	0	0	0	0	0	0	0	0	0	0	0	0.674597	0	0	0	0	0	1.86848	0	0	0	0	0	0	0	0	0.683279	0	0	0	0	0
ENSG00000200072.1	ENSG00000200072	0	0	0	0	0	0	0	0	0	0	0	0	0	0	0	0	0	0	0	0.799831	0	0	0	0	0	0	0	0	0	0	0	0	0	0	0	0	0	0	0	0	0	0	0	0
ENSG00000200075.1	ENSG00000200075	0	0	0	0	0	0	0	0	0	0	0	0	0	0	0	0	0	0	0	0.426864	0	0	0	0	0	0	0	0	0	0	0	0	0	0	0	0	0	0	0	0	0	4.24376	0	0
ENSG00000200079.1	RNA5SP326	0	0	2.79922	0	0	0	0	0	0	1.88146	0	0	0	0	0	1.58958	0	0	0	7.04568	0	1.37853	1.12094	0	0.610342	0	0.808617	0	0	1.23377	0.621993	0	0.745765	0	0	0	0	0	2.52574	1.21193	0	0	0	1.71465
ENSG00000200084.1	SNORD68	0	16.7422	0	0	0	0	0	0	0	596.982	0	0	0	0	0	207.227	0	0	0	584.309	0	102.497	0	0	0	88.8643	0	0	0	131.705	0	17.3044	0	0	0	0	0	30.1112	0	367.446	0	608.035	0	475.119
ENSG00000200085.1	Y_RNA	0	0	0	0	0.998079	0	0	0	0	2.0163	1.97903	0	0	0	0	1.67068	0	0	0	1.24995	0	0	0	0	0	0.882049	0	0	0	1.30266	0	0	0	0	0	0	0.512389	0	0	0	0	1.28433	0	0
ENSG00000200086.1	RNU6-433P	0	0	0	0	0	0	0	0	0	0	0	0	0	0	0	0	0	0	0	0	0	0	0	0	0	0	0	0	0	0	0	0	0	0	0	0	0	0	0	0	0	1.26487	0	0
ENSG00000200087.1	SNORA73B	4763.33	7102.16	8013.33	5587.22	9694.42	10952.9	9124.12	10590.3	2433.92	6906.07	9127.24	6795.96	9859.23	10296.1	9842.59	9862.67	9547.95	7349.58	8073.71	7835.02	7288.19	12770.1	7859.52	11847	8762.01	10152.4	8188.17	13424.9	9249.2	8311.61	7809.98	7455.33	9713.79	5798.15	2686.51	6253.47	5129.8	7403.99	6533.41	7927.73	8341.95	8585.63	2133.2	7746.33
ENSG00000200089.1	SNORD114-31	0	0	0	0	0	0	0	0	0	0	0	0	0	0	0	0	0	0	0	0	0	0	0	0	0	0	0	0	0	0	0	0	0	0	0	0	0	0	0	0	0	0	0	0
ENSG00000200090.1	Y_RNA	0	0	0	0	0	0	1.43597	0.873873	0	2.06856	0	0	0	0	0	0	0	0	2.08531	1.59236	0	0.734135	2.1963	0	0	0.89259	0	0	0	0	0	0	0.804519	0	0	0	0.519849	3.81155	0.908932	2.55039	1.9779	7.50676	0	0
ENSG00000200091.1	RN7SKP163	0	2.77253	2.03497	0	0	0.343751	0.233148	0.105652	1.23758	5.46157	0.350777	1.86815	0.211508	0.520495	1.15107	3.75555	0.155991	0.711417	0.663148	2.60212	0.282893	0.239149	0.135397	0.56126	0	0.567544	0.320964	1.03096	0.124839	0.625463	0.15735	0.169624	0.114201	3.01126	0	0	0	1.67774	1.17918	3.06276	0.141489	4.00884	0.235034	4.8445
ENSG00000200095.1	RNU6-181P	0	0	0	0	0	0	0	0	0	0	0	0	0	0	0	0	0	0	0	0	0	0	0	0	0	0	0	0	0	0	0	0	0	0	0	0	0	0	0	0	0	0	0	0
ENSG00000200097.1	RNU6-1167P	0	0	0	0	0	0	0	0	0	0	0	0	0	0	0	0	0	0	0	0	0	0	0	0	0	0	0	0	0.929788	0	1.2134	0	0	0	0	0	0.526757	0	0	0	0	0	0	0
ENSG00000200101.1	RNU6-508P	0	0	0	0	0	0	0	0	0	0	0	0	0	0	0	0	0	0	1.02526	2.72136	0	0	0	0	0	0	0	0	0	0	0	1.38528	0	0	0	0	0	0	0.883834	1.30985	0	0	0	0
ENSG00000200102.1	RNU6-252P	0	0	0	0	0	0	0	0	0	0	0	0	0	0	0	0	0	0	0	0	0	0	0	0	0	0	0	0	0	0	0	0	0	0	0	0	0	0	0	0	0	0	0	0
ENSG00000200105.1	RNU6-251P	0	0	0	0	0	0	0	0	0	0	0	0	0	0	0	0	0	0	0	0.546181	0	0	0	0	0	0	0	0	0	0	0	0	0	0	0	0	0	0	0	0	0	0	0	0
ENSG00000200106.1	RNU6-984P	0	0	0	0	0	0	0	0	0	0	0	0	0	0	0	0	0	0	0	0.498299	0	0	0	0	0	0	0	0	0	0	0	0	0	0	0	0	0	0	0	0	0	0	0	0
ENSG00000200107.1	RNU6-1249P	0	0	0	0	0	0	0	0	0	0	0	0	0	0	0	0	0	0	0	0	0	0	0	0	0	0	0	0	0	0	0	0	0	0	0	0	0	0	0	0	0	0	0	0
ENSG00000200108.1	RNU6-774P	0	0	0	0	0	0	0	0	0	0	0	0	0	0	0	0	0	0	0	0.49948	0	0	0	0	0	0	0	0	0	0	0	0	0	0	0	0	0	0	0	0	0	0	0	0
ENSG00000200112.1	ENSG00000200112	0	0	0	0	0	0	0	0	0	0	0	0	0	0	0	0	0	0	0	0	0	0	0	0	0	0	0	0	0	0	0	0	0	0	0	0	0	0	0	0	0	0	0	0
ENSG00000200113.1	ENSG00000200113	0	0	0	0	0	0	0	0	0	0	0	0	0	0	0	0	0	0	0	0.384858	0	0	0	0	0	0	0	0	0	0	0	0	0	0	0	0	0	0	0.688313	0	0	0	0	0
ENSG00000200114.1	RNA5SP123	0	0	1.30805	0	0	0	0	0	0	0	0	0	0	0	0	0	0	0	0	1.83201	0	0.656039	0	0	0	0	0	0	0	3.43911	0	0	1.3919	0	0	0	0	0	0	0	0	0	0	0
ENSG00000200118.1	Y_RNA	0	0	0	0	0	0	0	0	0	0	0	0	0	0	0	5.07562	0	0	0	2.52537	0.752091	0.730907	0	0	0	0	0	0	0	0	0	0	0	0	0	0	0	0	0.900494	0	0	1.30472	0	0
ENSG00000200120.1	Y_RNA	0	0	0	1.59692	0	0	0	0	0	0	0	0	0	0	0	0	0	0	0	0.518024	0	0	0	0	0	0	0	0	0	0	0	0	0	0	0	0	0	0	0	0	0	0	0	0
ENSG00000200121.2	Y_RNA	0	0	0	0	0	0	0	0	0	0	0	0	0	0	0	0	0	0	0	0	0	0	0	0	0	0	0	0	0	0	0	0	0	0	0	0	0	0	0	0	0	0	0	0
ENSG00000200131.1	RN7SKP77	0	0	0	0	0	0	0	0	0	0	0.153753	0	0	0	0	0	0	0	0	0.078737	0	0	0	0	0	0	0	0	0	0	0	0	0	0	0	0	0	0	0	0	0	0	0	0
ENSG00000200132.1	RNU6-1021P	0	0	0	0	0	0	0	0	0	0	0	0	0	0	0	0	0	0	0	0	0	0	0	0	0	0	0	0	0	0	0	0	0	0	0	0	0	0	0	0	0	0	0	0
ENSG00000200135.1	Y_RNA	0	0	0	0	0	0	0	0	0	0	0	0	0	0	0	0	0	0	0	0	0	0	0	0	0	0	0	0	0	0	0	0	0	0	0	0	0	0	0	0	0	0	0	0
ENSG00000200138.1	RNY1P10	0	0	0	0	0.935123	0	0	0	0	0	0	0	0	0	0	0	0	0	0	0.476315	0	0	0	0	0	0	0	0	0	0	0.561862	0	0	0	0	0	0	0	0	0	0	1.1793	0	0
ENSG00000200139.1	RNU6-778P	0	0	0	0	0	0	0	0	0	1.99751	0	0	0	0	0	0	0	0	0	0	0	0	0	0	0	0	0	0	0	0	0	0	0	0	0	0	0	0	0	0	0	0	0	1.81349
ENSG00000200142.1	Y_RNA	0	0	0	0	0	0	0	0	0	2.08782	0	0	0	0	0	0	0	0	0	0	0	0	0	0	0	0	0	0	0	0	0	0	0	0	0	0	0	0	0	0	0	0	0	0
ENSG00000200146.1	RNU6-544P	0	0	0	0	0	0	0	0	0	0	0	0	0	1.02654	0	0	0	0	0	0	0	0	0	0	0	0	0	0	0	0	0	0	0	0	0	0	0	0	0	0	0	0	0	0
ENSG00000200150.1	ENSG00000200150	0	0	0	0	0	0	0	0	0	0	0	0	0	0	0	0	0	0	0	0	0	0	0	0	0	0	0	0	0	0	0	0	0	0	0	0	0	0	0	0	0	0	0	0
ENSG00000200151.1	RN7SKP231	0	0	0	0	0	0	0	0	0	0.769143	0.252158	0	0	0.342901	0	0.437234	0	0.259335	0	0.322373	0	0	0	0	0	0	0	0	0	0	0	0	0.160038	0	0	0	0	0	0	0.317713	0.426621	0.775852	0	0
ENSG00000200152.1	RNU6-216P	0	0	0	0	0	1.19077	0	1.71587	3.07821	15.8898	2.77629	2.52432	0	1.06276	1.97226	8.32185	0	1.79838	1.01902	28.5947	0.740924	5.99605	1.09175	0	0.628788	4.36484	1.6638	0	1.80193	2.57474	2.35578	0	2.37462	0	0	0	0.585725	3.7374	2.64339	1.55891	0	2.53681	0	0
ENSG00000200153.1	RNU6-23P	0	0	2.86853	0	0	0	0	0	0	1.93046	0	0	0	0	0	0	0	0	0	0	0	0	0	0	0	0	0	0	0	0	0	0	0	0	0	0	0	0	0	0	0	0	0	0
ENSG00000200156.1	RNU5B-1	230.68	243.815	693.765	76.2332	185.988	285.709	416.715	553.475	82.9782	2402.49	755.897	1475.62	317.386	945.361	421.846	2303.08	31.995	183.074	778.593	6125.46	659.073	898.527	738.217	414.752	530.674	791.449	872.213	460.305	462.252	1032.65	883.183	790.717	755.209	30.8585	6.82092	106.675	374.928	207.465	844.32	2523.85	67.8988	1035.15	36.2585	604.638
ENSG00000200161.1	RN7SKP145	0	0	0	0	0	0	0	0	0	0.775456	0	0	0	0	0	0	0	0	0	0.113289	0	0	0	0	0	0	0	0	0	0	0	0	0	0	0	0	0	0	0	0	0	0	0	0
ENSG00000200162.1	Y_RNA	0	0	0	0	0	0	0	0	0	0	0	0	0	0	0	0	0	0	0	0	0	0	0	0	0	0	0	0	0	0	0	0	0	0	0	0	0	0	0	0	0	0	0	0
ENSG00000200163.1	SNORD115-18	0	0	0	0	0	0	0	0	0	0	0	0	0	0	0	0	0	0	0	1.02211	0	0	0	0	0	0	0	0	0	0	0	0	0	0	0	0	0	0	0	0	0	0	0	0
ENSG00000200164.1	Y_RNA	0	4.56777	23.9579	3.20371	3.01476	3.61723	5.69101	4.32549	6.26312	29.8375	15.4981	5.08833	0	1.07215	6.00046	16.8322	0	1.82488	12.4144	36.4628	6.00102	6.49987	4.35511	2.54775	3.17146	7.97249	4.17877	1.54162	6.3537	5.24595	7.13415	4.18582	15.9445	0	0	0	5.14555	0	11.402	29.8265	0.986086	15.5308	2.15224	25.8623
ENSG00000200168.1	RNA5SP350	0	0	4.37685	0	0.948825	0	0.696457	2.43193	3.11076	44.8773	3.9562	19.7428	0	0	4.07867	9.8357	2.16246	0	7.05469	56.4035	7.51338	7.78234	4.35782	0.822743	2.32862	2.58685	6.4541	0	0	1.22431	2.70524	1.32249	5.29511	0	0	0	3.69898	0	17.4531	9.32029	1.04364	9.85765	0	3.4211
ENSG00000200169.1	RNU5D-1	8.02391	8.53026	30.4696	0	41.3271	15.0374	35.7876	28.0162	19.5325	43.9077	64.8962	14.8309	10.2998	27.1041	16.7301	64.2928	4.74255	4.35823	127.642	94.429	66.3878	44.7928	78.2994	13.8544	145.93	31.0835	132.351	13.748	69.0486	25.1304	98.0808	18.584	60.6886	4.80924	4.07755	4.65862	65.9281	4.01587	101.434	45.1793	6.8505	46.8207	8.32587	62.4229
ENSG00000200170.1	Y_RNA	0	0	0	1.60185	0	0	0	0	0	0	1.40848	5.07937	1.69134	0	0	0	0	0	0	0.521838	1.4996	0.727524	0	0	0.634249	0.886169	0	0	0	1.31011	0.594287	1.39406	0	0	0	0	0	7.56644	0	3.75546	0	1.29422	0	7.36026
ENSG00000200171.1	Y_RNA	0	0	0	0	1.04342	0	0	0	0	6.38257	0	0	0	0	0	0	0	0	0	0.544035	0	0	0	0	0	0	0	0	0	0	0	0	0	0	0	0	0.523946	0	0	0	0	0	0	0
ENSG00000200174.1	Y_RNA	0	0	0	0	0	0	0	0	0	0	0	0	0	0	0	0	0	0	0	0	0	0	0	0	0	0	0	0	0	0	0	0	0	0	0	0	0	0	0	0	0	0	0	0
ENSG00000200175.1	RNU6-1309P	0	0	0	0	0	0	0	0	0	0	0	0	0	0	0	0	0	0	0	0.525071	0	0	0	0	0	0	0	0	0	0	0	0	0	0	0	0	0	0	0	0	0	0	0	0
ENSG00000200176.1	RNU1-19P	4.65042	2.12603	5.14702	1.0922	0.672208	5.3987	6.69939	22.1559	2.21688	30.3863	3.43136	18.0209	2.1854	27.1343	3.9784	43.8042	0	2.22471	14.5156	87.5823	15.676	33.2255	6.13793	11.5146	8.55221	21.6522	10.198	13.4452	6.88843	11.8038	15.5284	8.89553	6.01412	0	0	0	6.68568	4.51645	16.4072	85.0621	0.734505	26.9774	0	11.4996
ENSG00000200179.1	Y_RNA	0	0	0	1.4898	0	0	0	0	0	0	0	0	0	0	0	0	0	0	0	0.476315	0	0	0	0	0	0	0	0	0	0	0	0	0	0	0	0	0	0	0	0	0	0	0	0
ENSG00000200183.1	RNU6-238P	0	0	0	0	0	0	0	0	0	0	0	0	0	0	0	0	0	0	0	0	0	0	0	0	0	0	0	0	0	0	0	0	0	0	0	0	0	0	0	1.36892	0	0	0	0
ENSG00000200184.1	RNU1-20P	0	0	11.5768	1.12549	2.78186	0	4.84286	7.30072	0	33.4485	14.9938	0	2.26756	20.4466	1.71744	71.3036	0	2.82453	8.06088	106.702	10.5623	17.4659	1.54456	2.07448	3.42748	15.7422	12.137	0	3.17403	5.70342	11.6326	1.38345	19.5117	0	1.12654	1.04424	0.933502	0	10.8184	15.9562	2.80427	11.8264	0	10.022
ENSG00000200189.1	RNU6-832P	0	0	0	0	0	0	0.708034	0	0	19.7922	0	8.81519	0	1.8385	0	6.47509	0	0	0	5.83252	0	0	1.05363	0	0	0	0	0	0	0	0	0	3.26308	0	0	0	2.06969	0	3.51652	0	0	0	0	5.43378
ENSG00000200191.1	U8	0	0	0	0	0	0	0	0	0	0	0	0	0	0	0	0	0	0	0	0	0	0	0	0	0	0	0	0	0	0	0	0	0	0	0	0	0	0	0	0	0	0	0	0
ENSG00000200197.1	RNU1-21P	0	0.726617	8.47611	0	0	0.920354	1.22921	5.33161	5.10226	29.327	7.70839	11.8815	2.23964	2.5821	1.3538	25.9841	0	0.700218	1.32641	63.1249	2.33139	4.27672	6.62356	13.6667	1.01514	13.6453	8.42983	4.2106	3.13654	7.47166	1.87261	11.6325	9.9612	1.08213	4.43919	0	1.30568	2.3232	27.3382	21.332	1.50158	8.3154	0	8.20146
ENSG00000200198.1	RN7SKP211	0	0.160777	0	0	0	0	0	0	0.680831	0.504991	0	0.513339	0	0.130776	0	0	0	0	0	0.38579	0	0	0	0	0	0	0	0	0.137954	0	0	0	0	0	0	0	0	0	0	0	0	0	0	0.352627
ENSG00000200201.1	Y_RNA	0	0	0	0	0	0	0	0	0	0	0	0	0	0	0	0	0	0	0	1.08607	0	0	0	0	0	0	0	0	0	0	0	0	0	0	0	0	0	0	0	0	0	0	0	0
ENSG00000200204.1	RNU1-22P	1.22811	1.55417	2.80419	0	0	0.965174	4.76205	12.2371	2.33531	27.2937	1.75972	14.5917	0	10.916	0	32.3097	0	1.46153	4.97155	68.9049	3.4881	17.1122	2.84264	4.85997	6.60267	12.355	9.59851	2.2476	1.33664	8.80848	8.80418	7.11426	3.77692	1.1606	0	0	3.72811	0	10.6918	8.84576	0	8.95582	0	8.20277
ENSG00000200206.1	ENSG00000200206	0	0	0	0	0	0	0	0	0	0	0	0	0	0	0	0	0	0	0	0	0	0	0	0	0	0	0	0	0	0	0	0	0	0	0	0	0	0	0	0	0	0	0	0
ENSG00000200208.1	Y_RNA	0	1.1333	0	0	0	0	0	0	0	2.01357	0	0	0	0	0	5.00829	0	0	1.03022	2.0721	0.747316	0	0	0	0	0	0	0	0	0	0	0	0	0	0	0	0	0	0.889105	2.48481	0	0	0	0
ENSG00000200209.1	Y_RNA	0	0	0	0	0	0	0	0	0	0	0	0	0	0	0	1.75029	0	0	0	2.22966	0	0	0	0	0	0	0	0	0	0	0	0	0	0	0	0	0	0	0.950782	0	0	1.37671	0	0
ENSG00000200211.1	RNY4P27	0	0	0	0	0	0	0	0	0	0	0	0	0	0	0	0	0	0	0	0	0	0	0	0	0	0	0	0	0	0	0	0	0	0	0	0	0	0	0	0	0	0	0	0
ENSG00000200213.1	RNU6-992P	0	0	0	0	0	0	0.701009	0	0	0	0	0	0	0	0	1.6082	0	0	0	2.48285	0	0.698347	0	0	0	0	0	0	0	0	0	0	0	0	0	0	0	0	0	0	0	1.22523	0	0
ENSG00000200215.3	SNORD113-6	0	0	0	0	0	0	0	0	0	0	0	0	0	0	0	0	0	0	0	0	0	0	0	0	0	0	0	0	0	0	0	0	0	0	0	0	0	0	0	0	0	0	0	0
ENSG00000200216.2	RNU6-745P	0	0	0	0	0	0	0	0	0	0	0	0	0	0	0	0	0	0	0	0	0	0	0	0	0	0	0	0	0	0	0	0	0	0	0	0	0	0	0	0	0	0	0	0
ENSG00000200217.1	RNU6-839P	0	0	0	0	0	0	0	0	0	0	0	0	0	0	0	0	0	0	0	0.989021	0	0	0	0	0	0	0	0	0	0	0	0	0	0	0	0	0	0	0	0	0	0	0	0
ENSG00000200218.1	RNU6-697P	0	0	0	0	0	0	0	0	0	0	0	0	0	0	0	0	0	0	0	0.499052	0	0	0	0	0	0	0	0	0	0	0	0	0	0	0	0	0.500755	0	0	0	0	0	0	0
ENSG00000200220.1	RNU6-179P	0	0	0	0	0	0	0	0	0	0	0	0	0	0	0	0	0	0	0	0.497639	0	0	0	0	0	0	0	0	0	0	0	0	0	0	0	0	0	0	0	0	0	0	0	0
ENSG00000200222.2	U3	0	0	0	0	0	0	0	0	0	0	0	0	0	0	0	0	0	0	0	0	0	0	0	0	0	0	0	0	0	0	0	0	0	0	0	0	0	0	0	0	0	0	0	0
ENSG00000200224.2	RNU6-626P	0	0	0	0	0	0	0	0	0	0	0	0	0	0	0	0	0	0	0	0	0	0	0	0	0	0	0	0	0	0	0	0	0.191206	0	0	0	0	0	0	0	0	0	0	0
ENSG00000200225.1	RNA5SP382	0	1.14783	12.4157	3.00526	0.941906	4.65755	6.26271	2.42008	11.7409	151.687	18.3189	57.7016	4.82712	6.90181	3.80109	50.2145	0	0	13.6882	127.896	14.2141	14.0158	8.17797	5.72458	1.20691	7.5138	12.7852	0	3.48765	10.9365	19.5039	11.8271	13.9311	0	0	0	4.3774	3.58903	35.9748	47.5301	1.90663	9.6533	0	11.8279
ENSG00000200227.1	RNA5SP197	0	0	0	0	0	0	0	0	0	1.75276	0	0	0	0	0	0	0	0	0	0.454784	0	0	0	0	0	0	0	0	0	0	0	0	0	0	0	0	0	0	0	0	0	0	0	0
ENSG00000200231.1	RNU1-23P	0	0	0	0	0	0	0	0	0	0	0	0	0	0	0	0	0	0	0	0	0	1.54563	0	0	0	0	0	0	0	0	0	0	0	0	0	0	0	0	0	0	0	0	0	0
ENSG00000200235.1	ENSG00000200235	0	0	0	0	0	0	0	0	0	0	0	0	0	0	0	0	0	0	0	0	0	0	0	0	0	0	0	0	0	1.07627	0	0	0	0	0	0	0	0	0	0	0	0	0	0
ENSG00000200237.1	SNORA70	0	0	0	0	0	0	0.673367	0	0	1.69634	1.0763	0	0	0.824613	0	0	0	0	0	0	0	0	0.605478	0	0	0	0	1.3185	0	0	0	0	1.78085	0	0	0	0	0	0	0	0	0	0	0
ENSG00000200238.1	RNA5SP133	0	0	0	0	0	0	0	0	0	3.50552	0	0	0	0	0	0	0	0	0	0	0	0	0	0	0	0	0	0	0	0	0	0	0	0	0	0	0	0	0	0	0	0	0	0
ENSG00000200241.1	Y_RNA	0	0	0	0	0	0	0	0	0	0	0	0	0	0	0	0	0	0	0	0	0	0	0	0	0	0	0	0	0	0	0	0	0	0	0	0	0	0	0	0	0	0	0	0
ENSG00000200243.1	RN7SKP79	0	0.140619	0.196779	1.51867	0.246145	0.497921	1.23114	0	0.602267	12.8929	0.705485	3.68816	0.407449	0.459299	0.831667	5.22517	0.825453	1.38357	0	1.18535	0	0.22772	0	0.108054	0.12895	0.116393	0.103123	0.198471	0.10232	0.754745	0.227609	0.327199	0.702962	0.193041	0	0.498089	0.059376	0	0.452332	1.05577	0	1.01077	0.226026	0.291967
ENSG00000200246.1	RNA5SP263	0	0	0	0	0	0	0	0	2.64534	1.85653	0	0	0	0	3.4215	0	0	0	0	13.0864	0.635854	2.22015	0.921635	0	1.10573	0	0	0	3.22313	0	1.16354	0	0	0	0	0	0	0	2.88546	10.4159	0	2.3218	0	0
ENSG00000200247.1	RNU6-254P	0	0	0	0	0	0	0	0	0	0	0	0	0	0	0	0	0	0	0	0	0	0	0	0	0	0	0	0	0	0	0	0	0	0	0	0	0	0	0	0	0	0	0	0
ENSG00000200248.1	RNA5SP214	0	0	5.96771	0	0	0	3.31939	0	3.45583	21.2214	5.07763	0	0	4.33469	4.3474	3.51156	0	0	2.05051	36.1363	4.40721	0.704179	1.0355	0.840442	0	4.51947	1.72884	0	0.909143	3.89182	4.82714	0	5.92708	0	0	0	0.511775	3.70522	2.78417	8.13745	0	10.198	2.43451	3.65348
ENSG00000200250.1	RNU6-1147P	0	0	0	0	0	0	0	0	0	5.79137	0	2.4783	0	0	0	0	0	0	0	0.507003	0	0	0	0	0	0	0	0	0	0	0	0	0	0	0	0	0	0	0.429768	3.27066	0	0	0	0
ENSG00000200252.1	Y_RNA	0	0	0	0	0	0	0	0	0	3.73382	0	0	0	0	0	0	0	0	0	0	0	0	0	0	0	0	0	0	0	0	0	0	0	0	0	0	0	0	0	0	0	0	0	0
ENSG00000200253.1	RNU6-529P	0	0	0	0	0	0	0	0	0	0	0	0	0	0	0	0	0	0	0	0	0	0	0	0	0	0	0	0	0	0	0	0	0	0	0	0	0	0	0	0	0	0	0	0
ENSG00000200254.1	RNU6-536P	0	0	0	0	0	0	0	0	0	0	0	0	0	0	0	0	0	0	0	0	0	0	0	0	0	0	0	0	0	0	0	0	0	0	0	0	0	0	0	0	0	0	0	0
ENSG00000200256.1	Y_RNA	0	0	0	0	0	0	0	0	0	0	0	0	0	0	0	0	0	0	0	0.979816	0	0	0	0	0	0	0	0	0	0	0	0	0	0	0	0	0	0	0	0	0	0	0	0
ENSG00000200257.1	RNU6-97P	0	0	0	0	0	0	0	0	0	0	0	0	0	0	0	0	0	0	0	0.537283	0	0	0	0	0	0	0	0	0	0	0	0	0	0	0	0	0	0	0	0	0	0	0	0
ENSG00000200259.1	SNORD35A	6.42402	29.3157	113.633	0	0	0	12.3988	145.464	36.2545	195.716	83.4938	56.875	33.9236	115.177	33.295	148.556	6.07435	0	12.1357	558.826	0	235.865	27.7921	59.7794	0	155.977	0	80.9502	0	180.691	44.4732	174.05	28.9462	0	0	0	23.8894	87.9623	62.8569	457.812	0	383.426	0	318.537
ENSG00000200261.1	Y_RNA	0	0	1.37953	0	0	0	0	0	0	0	0	0	0	0	0	0	0	0	0	0	0	0	0	0	0	0	0	0	0	0	0	0	0	0	0	0	0	0	0.830891	0	0	0	0	0
ENSG00000200262.1	Y_RNA	0	0	0	0	0	0	0	0	0	0	0	0	0	0	0	0	0	0	0	0	0	0	0	0	0	0.841716	0	0	0	0	0	0	0	0	0	0	0	0	0	0	0	0	0	0
ENSG00000200267.1	RNU6-66P	0	0	0	0	0	0	0	0	0	0	0	0	0	0	0	0	0	0	0	0	0	0	0	0	0	0	0	0	0	0	0	0	0	0	0	0	0	0	0	0	0	0	0	0
ENSG00000200269.1	RNU6-838P	3.86579	0	0	0	0	0	0.701009	0.829793	0	15.4113	2.70522	6.29812	4.94161	2.26894	0	7.25725	0	0	0.998585	6.56525	1.44844	0.731402	1.09988	0	0.616819	2.99496	0	0	0	2.62853	0.582396	0	3.13043	0	0	0	0.51339	0	0	1.1907	0.968841	1.27706	0	0
ENSG00000200274.1	RNU4-32P	0	0	0	0	0	0	0	0	0	0	0	0	0	0	0	0	0	0	0	0	0	0	0	0	0	0	0	0	0	0	0	0	0	0	0	0	0	0	0	0	0	0	0	0
ENSG00000200275.1	RNA5SP199	6.74459	1.75006	33.8563	0	2.30827	4.884	10.6286	8.28824	12.4734	190.64	24.5972	98.7779	13.8931	21.1743	18.9213	117.649	0	0	31.2154	392.209	27.7527	17.2111	37.2178	23.4359	22.5707	29.261	30.3335	16.3292	21.0086	50.234	57.0498	27.4306	22.4977	1.89025	6.07866	2.16657	11.0623	25.8834	76.1658	140.894	4.76576	66.6744	2.52175	38.4823
ENSG00000200278.1	RNA5SP352	0	0	0	0	0	0	0	0	0	0	0	4.52517	0	0	0	1.58356	0	0	0	3.30957	0	0.579274	0	0	0	0	0	0	0	0	0.487927	0	0	0	0	0	0.458021	0	0.721285	0	0	0	0	0
ENSG00000200279.1	SNORD114-10	0	0	0	0	0	0	0	0	0	0	0	0	0	0	0	0	0	0	0	0	0	0	0	0	0	0	0	0	0	0	0	0	0	0	0	0	0	0	0	0	0	0	0	0
ENSG00000200281.1	RNU6-624P	0	0	0	0	0	0	0	0	0	0	0	0	0	0	0	0	0	0	0	0	0	0	0	0	0	0	0	0	0	0	0	0	0	0	0	0	0	0	0	0	0	0	0	0
ENSG00000200283.1	Y_RNA	0	0	0	0	0	0	0	0	0	0	0	0	0	0	0	0	0	0	0	0	0	0	0	0	0	0	0	0	0	0	0	0	0	0	0	0	0	0	0	0	0	0	0	0
ENSG00000200287.1	Y_RNA	0	0	0	0	0	0	0	0	0	0	0	0	0	0	0	1.69814	0	0	0	0	0	0	0	0	0	0	0	0	0	0	0	0	0	0	0	0	0	0	0	0	0	0	0	0
ENSG00000200288.1	ENSG00000200288	0	0	0	0	0	0	0	0	0	0	0	0	0	0	0	0	0	0	0	0.847512	0	0	0	0	0	0	0	0	0	0	0	0	0	0	0	0	0	0	0	0	0	0	0	0
ENSG00000200291.1	Y_RNA	0	2.51373	5.58129	12.1102	55.6653	11.7101	47.1364	2.77863	32.8211	379.124	120.198	51.1489	31.9941	24.7646	70.5473	184.419	11.6639	9.80503	2.18583	3.50004	3.23091	3.99703	3.51608	1.85648	2.06674	0	3.61726	0	0	1.40088	5.22662	1.53134	123.226	0	0	0	5.04642	4.02069	5.08967	10.0891	4.39448	3.56844	3.94341	2.3166
ENSG00000200293.1	RNA5SP393	0	0	0	0	0	0	0	0	0	0	0	2.3479	0	0	0	0	0	0	0	0	0	0	0	0	0	0	0	0	0	0	0	0	0.724321	0	0	0	0	0	0	0	0	0	0	0
ENSG00000200294.1	ENSG00000200294	0	0	0	0	0	0	0	0	0	0	0	0	0	0	0	0	0	0	0	0	0	0	0	0	0	0	0	0	0	0	0	0	0	0	0	0	0	0	0	0	0	0	0	0
ENSG00000200295.1	RNU6-527P	0	0	0	0	0	0	0	0	0	0	0	0	0	0	0	0	0	0	0	0	0	0	0	0	0	0	0	0	0	0	0	0	0	0	0	0	0	0	1.75626	0	0	0	0	0
ENSG00000200296.1	RNU1-83P	1.1749	0	3.47486	0	0	1.82102	1.89333	8.42024	0	28.0279	7.62806	7.37432	3.31923	12.9743	4.32491	22.584	0	1.38984	9.81761	73.2152	3.68357	14.5032	7.18906	3.05877	2.02441	7.79874	6.3626	5.19569	2.47929	5.69411	9.61446	4.27299	4.76522	0	0	0	2.80921	0	15.9696	12.6229	0.742435	11.4961	0.89306	4.65212
ENSG00000200298.1	Y_RNA	0	0	2.79922	0	0	0	0	0	0	0	0	0	0	0	0	0	0	0	0	0	0	0	0	0	0	0	0	0	0	0	0	0	0	0	0	0	0	0	0	0	0	0	0	0
ENSG00000200301.1	RNA5SP483	0	0	0	0	0	0	0	0	0	0	0	0	0	0	0	0	0	0	0	0.458168	0	0	0	0	0	0	0.767826	0	0	0	0	0	1.40213	0	0	0	0	0	0	0	0	2.27226	0	0
ENSG00000200303.1	RNU6-940P	0	0	0	0	0	0	0	0	0	0	0	0	0	0	0	0	0	0	0	0	0	0	0	0	0	0	0	0	0	0	0	0	0	0	0	0	0	0	0	0	0	0	0	0
ENSG00000200304.1	RNU6-1255P	0	0	0	0	0	0	0	0	2.93523	0	0	3.04577	0	0	0	0	0	0	0	1.98061	0.710706	1.71153	0	0	0	1.64516	0	0	0	0	0	0	0	0	0	0	0	0	1.25632	0	0	0	0	0
ENSG00000200305.1	Y_RNA	0	0	0	0	0	0	0	0	0	10.2091	0	2.50675	1.67043	0	5.89	3.2824	0	0	0	1.06747	0.736893	0.760859	0	0	1.25378	0	0.822942	0	1.76451	0	0	0	1.55946	0	0	0	0	0	2.75256	0	0	1.25603	0	0
ENSG00000200309.1	Y_RNA	0	0	0	0	0	0	0	0	0	0	0	0	0	0	0	0	0	0	0	0.547605	0	0	1.11855	0	0	0	0	0	0	0	0	0	0	0	0	0	0	0	0	0	0	0	0	0
ENSG00000200310.1	RNA5SP215	2.52126	1.00569	13.7088	0	0	0	4.14941	4.3957	5.5191	27.3944	2.77286	12.113	3.04355	2.59689	0	7.08089	0	3.32679	3.67445	76.4674	8.61773	5.0354	1.20622	3.09088	6.30254	2.37524	1.49574	2.83198	3.3361	8.94215	4.76593	2.42975	6.79174	0	0	0	3.14441	0	11.9063	21.5513	0	7.71525	0	4.71218
ENSG00000200312.1	RN7SKP255	15.495	17.2275	15.2434	23.2914	9.72561	22.3111	9.20278	24.3508	5.66251	62.5393	18.0541	33.6734	16.3956	29.2312	14.0127	46.4993	12.0021	15.0666	8.54593	31.7055	7.37938	24.7261	7.55657	27.0028	7.30254	16.9339	10.1228	21.4038	6.8703	28.2929	8.26183	24.1306	17.35	9.79626	7.1974	23.6291	6.39544	15.5192	12.1488	30.471	8.55711	39.1071	7.51291	29.0797
ENSG00000200313.1	RNA5-8SP7	0	0	0	0	0	0	0	0	2.37478	0	0	0	0	0	0	0	0	0	0	1.05306	0.519846	0	0	0	0	0	0	0	0	0.837517	0	0	0	0	0	0	0	0	1.28762	2.73089	0	0.894732	0	0
ENSG00000200314.1	Y_RNA	0	35.0978	139.478	32.9939	46.1987	24.7324	73.8187	75.6779	0	174.782	172.099	60.3868	94.596	65.2204	71.5522	117.493	11.4941	7.23995	128.511	249.62	139.094	81.3853	122.904	36.4971	42.8805	106.432	114.051	49.5148	39.5988	78.8315	128.944	65.0637	124.248	1.73143	0	20.6531	67.196	20.7343	59.7702	73.6334	19.7502	48.7649	3.77336	50.6724
ENSG00000200318.2	SNORD3P1	0	0.757185	6.84095	0	1.05201	0	3.03272	11.6454	0	1.90668	3.57093	0	3.41623	0.30686	0.754957	1.32992	1.82077	4.78344	7.65479	13.1735	0.987209	0.637559	0.695516	0	1.06745	0.596805	0.5517	1.64826	1.67086	1.55999	1.20871	1.29797	2.26207	0	0	1.03733	3.6168	0	3.2601	1.24448	0	1.54772	0	3.50345
ENSG00000200320.1	SNORA63	22.1164	719.288	1043.36	465.655	478.82	761.855	240.5	1427.68	41.0805	811.28	976.646	554.372	775.588	862.011	777.472	1117.09	385.35	320.249	443.225	1453.95	457.642	1974.56	635.752	1174.22	511.568	1299.66	579.229	1249.18	440.817	1493.33	594.952	1437.14	464.151	320.493	61.5388	636.278	381.434	974.116	561.606	1403.07	346.353	1474.95	102.934	1262.52
ENSG00000200325.1	Y_RNA	0	0	0	0	0	0	0	0	0	0	0	0	0	0	0	0	0	0	0	0	0	0	0	0.817797	0	0	0	0	0	0	0	0	0	0	0	0	0	0	0	0	0	0	0	0
ENSG00000200326.1	RNA5SP391	0	0	0	0	0	0	0	0	0	0	0	0	0	0	0	0	0	0	0	0	0	0	0	0	0	0	0	0	0	0	0	0	0	0	0	0	0	0	0	0	0	0	0	0
ENSG00000200327.1	RNA5SP62	0	0	0	0	0	0	0.697528	2.44842	2.96939	13.1702	2.65944	7.32114	0	1.00083	1.92072	6.35834	0	0	2.96368	24.8083	2.1525	0.689263	0	0	0.610342	0.841716	0.808617	1.49452	1.76109	1.23377	1.6985	2.66059	2.98306	0	0	0	0	0	7.57723	17.6236	0	4.82827	1.05134	0
ENSG00000200331.1	RNU6-183P	0	0	0	0	0	0	0	0	0	0	0	2.7011	0	0	0	0	0	0	0	0.506355	0	0	0	0	0	0	0	0	0	0	0	0	0	0	0	0	0	0	0	0	0	0	0	0
ENSG00000200332.1	Y_RNA	6.62611	5.66649	20.3086	1.59906	4.9904	1.20245	6.38152	5.16441	0	25.606	4.20845	7.61836	0	4.27069	9.98374	16.7101	0	1.44857	14.2767	46.0674	11.9029	17.3597	11.7146	5.6091	6.96176	3.53144	10.7022	3.07304	9.07342	3.90907	18.2262	2.78005	6.35902	0	0	1.61574	5.85795	3.76737	25.7269	24.7973	0.984777	17.636	0	9.14942
ENSG00000200334.1	Y_RNA	0	0	0	0	0	0	0	0	0	0	0	0	0	0	0	0	0	0	0	0	0	0	0	0	0	0	0	0	0	0	0	0	0	0	0	0	0	0	0	0	0	0	0	0
ENSG00000200336.1	RNA5SP333	0	0	1.31815	0	0	0.569699	0	0	0	0	0	0	0.779657	0	0	0.753577	0	0	1.41469	0	0.684345	1.30155	0.494759	0	0.586304	0.405731	3.07131	0.724425	0.853921	0	0	0	0.350532	0	0	0	0.2343	0	4.15565	2.22498	0	0	0	3.23818
ENSG00000200338.1	RNU1-49P	0	0.766362	1.84313	0	0	0	0	2.24947	0	5.64119	0	0	0	1.88888	1.41202	8.37913	0.917874	0	0	10.7835	0.982998	0.452122	0.700189	0	0.433704	0.598841	0	0	0	0	0	0	0.527627	0	0	0	0	0	1.85805	3.50602	0	3.44903	0	0
ENSG00000200340.1	RNU1-105P	0	0	0	1.13607	0	0	2.49932	0	0	1.39542	1.70153	3.72703	0	0.612812	0	9.40317	0	0	1.36195	9.57887	0	2.19687	1.36088	0	0	1.16693	0.541174	0	0.64252	0	1.15257	0	1.55194	0	0	0	0	0	1.82321	0	0	1.69314	0	1.19429
ENSG00000200343.1	RNA5S8	0	0	0	0	0	0	0	0	194.74	0	0	0	0	0	0	0	0	0	135.874	113.551	0	0	0	0	0	0	0	0	0	0	0	0	0	0	0	0	0	0	0	0	0	0	0	0
ENSG00000200344.1	Y_RNA	0	0	0	0	0	0	0	0	0	0	0	0	0	0	0	0	0	0	0	0	0	0	0	0	0	0	0	0	0	0	0	0	0	0	0	0	0	0	0	0	0	0	0	0
ENSG00000200345.2	RNU6-485P	0	0	0	0	0	0	0	0	0	0	0	0	0	0	0	0	0	0	0	0.497639	0	0	0	0	0	0	0	0	0	0	0	0	0	0	0	0	0	0	0.859536	0	0	0	0	0
ENSG00000200350.1	RNU6-1285P	0	0	1.4569	0	0	0	0	0	0	0	0	0	0	0	0	0	0	0	0	0	0	0	0	0	0	0	0	0	0	0	0	0	0	0	0	0	0	0	0	0	0	0	0	0
ENSG00000200351.1	Y_RNA	0	0	0	0	0	0	0	0	0	0	0	0	0	0	0	0	0	0	0	0	0	0	0	0	0	0	0	0	0	0	0	0	0.745765	0	0	0	0	0	0	0	0	0	0	0
ENSG00000200354.1	SNORA71D	15.2034	14.2399	43.9552	7.23454	0	3.22662	2.82577	16.4163	21.1131	53.2941	32.1005	14.83	10.9799	7.91757	28.8679	29.8588	11.498	9.05513	4.08134	78.3881	0	29.3681	9.7068	6.65723	0	6.4398	0	8.80933	4.89475	12.1585	0	12.0894	32.9467	0	0	3.96666	0	0	51.3077	58.898	7.23233	59.6003	0	43.2504
ENSG00000200355.1	SNORA72	0	0	0	0	0	0	0	0	0	0	0	0	0	0	0	0	0	0	0	0	0	0	0	0	0	0	0	0	0	0	0	0	0	0	0	0	0	0	0	0	0	0	0	0
ENSG00000200356.1	RNU6-833P	0	0	0	0	0	0	0	0	0	0	1.36301	0	0	0	0	1.6174	0	0	0	0.498856	0	0.702786	0	0.836026	0	0	0	0	0	0	0	0	0	0	0	0	0	0	0	0	0	0	0	0
ENSG00000200360.1	RNU6-792P	0	0	0	0	0	0	0	0	0	0	0	0	0	0	0	0	0	0	0	0	0	0	0	0	0	0	0	0	0	0	0	0	0	0	0	0	0	0	0	0	0	0	0	0
ENSG00000200361.1	Y_RNA	0	0	0	0	0	0	0	0	0	0	1.40159	0	1.68779	0	0	0	0	0	0	1.55407	0	0.72401	0	0.848009	0.63235	0	0	0	0	0	0	0	0	0	0	0	0	0	1.77821	0	0	0	0	0
ENSG00000200366.1	RNU6-511P	0	0	0	0	0	0	0	0	0	1.97619	0	0	0	0	0	0	0	0	0	0	0	0	0	0	0	0	0	0	0	0	0	0	0	0	0	0	0	0	0	0	0	0	0	0
ENSG00000200367.1	SNORD113-8	0	0	0	0	0	0	0	0	0	0	0	0	0	0	0	0	0	0	0	0	0	0	0	0	0	0	0	0	0	0	0	0	0	0	0	0	0	0	0	0	0	0	0	0
ENSG00000200369.1	RNU6-666P	0	0	0	0	0	0	0	0	0	0	0	0	0	0	0	0	0	0	0	0	0	0	0	0	0	0	0	0	0	0	0	0	0	0	0	0	0	0	0	0	0	0	0	0
ENSG00000200370.1	RNA5S17	0	0	0	0	0	0	0	0	0	0	0	0	0	0	0	0	0	0	0	117.005	0	0	0	0	0	0	0	0	0	0	0	0	153.852	0	0	0	0	0	370.666	0	0	0	0	0
ENSG00000200372.1	RNU5E-8P	0	0	0	0	0	0	0	0	0	1.79567	0	0	0	0	0	0	0	0	0	1.86079	0.694975	0	1.00161	0	0	0	0	0	1.71831	0	0.550867	0	0.711226	0	0	0	2.84746	0	0.80949	0	0	0	0	0
ENSG00000200376.1	RNU5E-10P	0	0	0	0	0	0	0	0	0	0	0	0	0	0	0	1.52823	0	0	0	0	0	0	0	0	0	0	0	0	0	0	0	0	0	0	0	0	0	0	0	0	0	0	0	0
ENSG00000200377.1	ENSG00000200377	0	0	0	0	0	0	0	0	0	0	0	0	0	0	0	0	0	0	0	0	0	0	0	0	0	0	0	0	0	0	0	0	0	0	0	0	0	0	0	0	0	0	0	0
ENSG00000200378.1	RNU5B-4P	0	0	0	0	0	0	0	0	0	0	0	0	0	0	0	0	0	0	0	0.483116	0	0	0	0	0	0	0	0	0	0	0	1.32249	0	0	0	0	0	0	0	0	0	0	0	0
ENSG00000200379.1	RN7SKP45	0	0	0	0	0	0	0	0	0	0.628829	0	1.09241	0	0	0	0	0	0	0	0.390852	0	0.188826	0	0.133955	0	0	0	0	0	0	0.18638	0.200782	0	0	0	0	0	0.501251	0.843856	0.522759	0	0.707863	0	0
ENSG00000200381.1	RNA5S4	0	0	0	0	0	0	0	0	0	0	0	0	0	0	0	0	0	0	0	112.926	0	0	100.545	0	0	0	0	0	0	0	0	0	0	0	0	0	0	0	0	0	0	0	0	0
ENSG00000200385.1	ENSG00000200385	0	0	0	0	0	0	0	0	0	0	0	0	0	0	0	0	0	0	0	0	0	0	0	0	0	0	0	0	0	0	0	0	0	0	0	0	0	0	0	0	0	0	0	0
ENSG00000200388.1	RNU6-618P	0	0	1.37953	0	0	0	0	0	0	0	0	0	0	0	0	0	0	0	0	1.43953	0	0	0	0	0.603453	0	0	0	0	0	0	0	0	0	0	0	0	0	0	0	0	0	0	0
ENSG00000200389.1	RNU6-509P	0	0	0	0	0	0	0.810289	0.835679	0	0	0	0	0	0	0	0	0	0	0	2.86714	0	0	0	0	0	0	0	0	0	0	1.15902	0	0	0	0	0	0	0	0	1.34672	0	0	0	0
ENSG00000200390.1	Y_RNA	0	0	0	0	0	0	0	0	0	0	1.37185	0	0	0	0	0	0	0	0	0	0	0	0	0	0	0	0	0	0	0	0	0	0	0	0	0	0	0	0	0	0	0	0	0
ENSG00000200391.1	Y_RNA	0	0	0	0	0	0	0	0	0	0	0	0	0	0.977842	0	1.55892	0	0	0.973745	0	0	0	0	0	0	0	0	0	0	0	0	0	0	0	0	0	0	0	0	0	0	0	0	0
ENSG00000200393.1	RNU6-698P	0	0	0	0	0	0	0.350896	0	0	0	0.681504	0	0	0	0	0	0	0	0	0	0	0	0	0	0	0	0	0	0	0	0	0	0	0	0	0	0	0	1.6442	0	0	0	0	0
ENSG00000200394.1	SNORA38B	57.4848	37.8723	49.4223	21.0176	9.32768	37.4889	4.58313	53.0704	5.18792	224.278	55.2045	95.4092	12.836	59.6787	36.7124	146.272	7.8939	14.2479	22.3317	180.817	14.1983	95.9744	28.7341	46.6297	23.723	111.256	22.9991	61.8639	14.2493	76.2318	30.1236	55.1095	34.7966	9.62093	0	13.4198	22.8527	28.2538	44.6235	151.74	8.84791	110.262	3.92035	57.2541
ENSG00000200397.1	Y_RNA	0	0	0	0	0	0	0	0	0	4.02714	0	0	0	0	0	1.66943	0	0	0	0.518024	2.24195	0.72401	0	1.69602	0	0.882049	0	0	0	0	0	1.38952	0	1.58231	0	0	0	0	0	0	0	0	0	0
ENSG00000200398.1	SNORD115-24	0	0	0	0	0	0	0	0	0	0	0	0	0	0	0	0	0	0	0	0	0	0	0	0	0	0	0	0	0	0	0	0	0	0	0	0	0	0	0	0	0	0	0	0
ENSG00000200403.1	RNU6-1099P	0	0	0	0	0	0	0	0	0	6.20126	0	0	0	0	0	0	0	0	0	1.05973	0	0	0	0	0	0	0	0	0	0	0	0	0	0	0	0	0	0	0	0	0	0	0	0
ENSG00000200406.1	SNORD114-23	0	0	0	0	0	0	0	0	0	0	0	0	0	0	0	0	0	0	0	0	0	0	0	0	0	0	0	0	0	0	0	0	0	0	0	0	0	0	0	0	0	0	0	0
ENSG00000200407.1	RNU6-1169P	0	0	0	0	0	0	0	0	0	0	0	0	0	0	0	0	0	0	0	0	0	0	0	0	0	0	0	0	0	0	0	0	0	0	0	0	0	0	0	0	0	0	0	0
ENSG00000200408.1	RNA5SP74	0	0	0	0	0	3.51015	0	0.894459	0	19.1425	1.53651	2.77588	4.54631	3.80675	2.12632	3.36668	0	0	1.11025	25.7452	4.03762	2.28595	1.11199	0	0	2.0963	2.02972	1.61871	0.99806	0	2.12816	3.3183	0.81212	0	0	0	0	0	3.8864	6.10392	0	0	0	1.89118
ENSG00000200411.1	RNA5SP346	0	0	0	0	0	0	0	0	0	0	0	0	0	0	0	0	0	0	0	0	0	0	0	0	0	0	0	0	0	0	0	0	0	0	0	0	0	0	0	0	0	0	0	0
ENSG00000200413.1	SNORD114-26	0	0	0	0	0	0	0	0	0	0	0	0	0	0	0	0	0	0	0	0	0	0	0	0	0	0	0	0	0	0	0	0	0	0	0	0	0	0	0	0	0	0	0	0
ENSG00000200418.1	SNORA63B	0	0	23.9424	0	0	0	6.09357	0	0	0	12.9376	0	0	0	0	0	0	0	10.6854	0	26.1533	0	56.3715	0	0	0	13.1338	0	35.0719	0	54.4507	0	0	0	0	0	0	0	0	0	0	0	0	0
ENSG00000200419.1	Y_RNA	0	0	1.95064	0	0	0	0	0	0	6.64001	0	0	0	0	2.0482	3.35696	0	0	0	2.61189	0	0	1.82987	0	0	0.883515	0	0	0	2.61252	2.96945	0	2.39332	0	0	0	0	0	0.895349	1.24944	0	5.18825	0	0
ENSG00000200421.1	Y_RNA	0	0	0	0	0	0	0	0	0	0	0	0	0	0	0	0	0	0	0	0	0	0	0	0	0	0	0	0	0	0	0	0	0	0	0	0	0	0	0	0	0	0	0	0
ENSG00000200422.1	ENSG00000200422	0	0	0	0	0	0	0	0	0	0	0	0	0	0	0	0	0	0	0	0	0	0	0	0	0	0	0	0	0	0	0	0	0	0	0	0	0	0	0	0	0	0	0	0
ENSG00000200424.1	RNU6-1155P	0	0	0	0	0	0	0	2.06693	0	14.2926	0	0	0	3.07962	2.91594	3.68833	0	0.878426	0	0	0	0	0	0	0	0	0	0	0	0	0	0	0.764825	0	0	0	0	0	0	0	0	0	0	0
ENSG00000200427.1	Y_RNA	0	0	0	0	0	0	0	0	0	0	0	0	0	0	0	0	0	0	0	0	0	0	0	0	0	0	0	0	0	0	0	0	0	0	0	0	0	0	0	0	0	0	0	0
ENSG00000200428.1	Y_RNA	0	0	0	0	0	0	0	0	0	0	0	0	0	0	0	0	0	0	0	0	0	0	0	0	0	0	0	0	0	0	0	0	0	0	0	0	0	0	0	0	0	0	0	0
ENSG00000200431.1	RNU4-81P	0	0	0	0	0	0	0	0	0	0	0	0	0	0	0	0	0	0	0	1.4874	0	0	0	0	0	0	0	0	0	0	0	0	0	0	0	0	0	0	0	0.937892	0	0.933352	0	0
ENSG00000200432.1	Y_RNA	0	1.1333	0	0	0	0	0	0	0	4.02714	0	0	0	1.06627	0	1.66943	0	0	0	3.10814	0	0	0	1.69602	0	0	0.83192	0	0	0	0	0	0	0	0	0	0	3.76737	0.889105	0	0	0	0	0
ENSG00000200434.1	RNA5-8SP2	5.19925	1.74993	34.8022	1.22269	2.4944	1.03972	3.36861	3.18122	50.0629	80.5016	18.6266	12.5514	4.49037	4.15178	6.38437	20.0363	2.00955	1.56639	2.45761	23.1713	5.52928	6.31722	7.04982	3.67795	2.11436	3.81556	4.63099	1.25647	2.49647	8.1096	6.48525	6.78729	14.9358	0	0	1.44675	3.11971	0	41.4639	39.4427	0	48.8336	2.64279	37.0606
ENSG00000200436.1	Y_RNA	0	0	0	0	0	0	0	0	0	0	0	0	0	0.985972	0	0	0	0	0	0	0	0	0	0	0	0	0.799074	0	0	1.21517	0	0	0	0	0	0	0	0	0	0	0	0	0	0
ENSG00000200437.1	RNU6-799P	0	0	0	0	0	0	0	0	0	0	0	0	0	0	0	0	0	0	0	0	0	0	0	0	0	0	0	0	0	0	0	0	0	0	0	0	0	0	0	0	0	0	0	0
ENSG00000200443.1	RNU6-1066P	0	0	0	0	0	0	0	0	0	0	0	0	0	0	0	0	0	0	0	0	0	0	0	0	0	0	0	0	0	0	0	0	0	0	0	0	0	0	0	0	0	0	0	0
ENSG00000200444.1	RNU6-1339P	0	0	0	0	0	0	0	0	0	0	0	0	0	0	0	0	0	0	0	0.566288	0	0	0	0	0	0	0	0	0	0	0.617388	0	0	0	0	0	0	0	0	0	0	0	0	0
ENSG00000200446.1	RNU6-1085P	0	0	0	0	0	0	0	0	0	0	0	0	0	0	0	0	0	0	0	0	0	0	0	0	0	0	0	0	0	0	0	0	0	0	0	0	0	0	0	0	0	0	0	0
ENSG00000200448.1	Y_RNA	0	0	0	0	0	0	0	0	0	0	0	0	0	0	0	0	0	0	0	0	0	0	0	0	0	0	0	0	0	0	0	0	0	0	0	0	0	0	0	0	0	0	0	0
ENSG00000200455.1	RNU6-1112P	0	0	0	0	0	0	0	0	0	0	0	0	0	0	0	0	0	0	0	0	0	0	0	0	0	0	0	0	0	0	0	0	0	0	0	0	0	0	0	0	0	0	0	0
ENSG00000200456.1	RNU6-1097P	0	0	0	0	0	0	0	0	0	0	0	0	0	0	0	0	0	0	0	0	0	0	0	0	0	0	0	0	0	0	0	0	0	0	0	0	0	0	0	0	0	0	0	0
ENSG00000200462.1	RNU6-727P	0	0	1.47116	0	0	0	0	0	0	0	0	2.5521	0	0	0	0	0	0	0	0	0	0	0	0	0	0	0	0	0	0	0	0	0	0	0	0	0	0	0	0	0	0	0	0
ENSG00000200463.1	SNORD118	302.256	54.1664	292.1	14.405	66.734	70.2626	169.177	325.365	12.8327	512.613	195.528	373.702	67.8692	325.525	150.605	737.559	16.2837	59.0253	148.235	1219.52	186.511	177.02	247.094	143.18	174.143	157.38	217.848	65.6243	100.677	87.7985	277.606	258.321	257.571	0	0	20.8757	112.375	43.3181	270.903	572.836	24.7327	343.138	8.74929	316.685
ENSG00000200468.1	RNA5SP403	0	0	0	0	0	0	0	0	0	0	0	0	0	0	0	0	0	0	0	2.39544	0	0	1.04642	0	1.23364	0	0	0	0	0	0	0	0	0	0	0	0	0	0	0	0	0	0	0
ENSG00000200469.1	RNU6-112P	0	0	0	0	0	0	0	0	0	0	0	0	0	0	0	0	0	0	0	0	0	0	0	0	0	0	0	0	0	0	0	0	0	0	0	0	0	0	0	0	0	0	0	0
ENSG00000200471.1	RNU6-1125P	0	0	0	0	0	0	0	0	0	0	0	0	0	0	0	0	0	0	0	0	0	0	0	0	0	0	0	0	0	0	0	0	0	0	0	0	0	0	0	0	0	0	0	0
ENSG00000200472.1	RN7SKP44	0	0	0	0	0	0	0	0	0	0	0	0	0	0	0	0	0	0	0.145312	0.430677	0	0	0	0	0	0	0	0	0	0	0	0	0	0	0	0	0	0.460332	0.17696	0	0	0.80152	0	0.328007
ENSG00000200473.1	RNA5SP507	0	0	0	0	0	0	0	0	0	1.72935	0	0	0	0	0	1.47959	0	0	0	4.75631	0.668679	0.63662	0	0	0	0	0.754172	0	0.852789	0	0.533378	0	0	0	0	0	0	0	0.785877	0	0	1.11914	0	0
ENSG00000200475.1	RN7SKP162	0	0	0	0	0	0	0	0	0.565278	0.815072	0	0	0.192945	0.127077	0	0.547978	0	0	0	0	0	0	0	0	0	0	0	0	0	0	0.071925	0	0.100812	0	0	0	0	0	0	0	0	0	0	0
ENSG00000200478.1	SNORD115-41	0	0	0	0	0	0	0	0	0	0	0	0	0	0	0	0	0	0	0	0	0	0	0	0	0	0	0	0	0	0	0	0	0	0	0	0	0	0	0	0	0	0	0	0
ENSG00000200480.1	SNORD114-28	0	0	0	0	0	0	0	0	0	0	0	0	0	0	0	0	0	0	0	0.341251	0	0	0	0	0	0	0	0	0	0	0	0	0	0	0	0	0	0	0	0	0	0	0	0
ENSG00000200483.1	RNU6-1017P	0	0	0	0	0	0	0	0	0	0	0	0	0	0	0	0	0	0	0	0	0	0	0	0	0	0	0	0	0	0	0	0	0	0	0	0	0	0	0	0	0	0	0	0
ENSG00000200484.1	RNU6-1244P	0	0	0	0	0	0	0	0	0	0	0	0	0	0	0	0	0	0	0	0	0	0	0	0	0	0	0	0	0	0	0	0	0	0	0	0	0	0	0	0	0	2.84475	0	0
ENSG00000200485.1	Y_RNA	0	0	0	0	0	0	0	0	0	4.5478	0	0	0	0	0	0	0	0	0	3.41893	0	0	0	0	0	0.912044	0	0	0	0	0	0	8.43165	0	0	0	0	0	1.94842	1.35972	0	0	0	3.99905
ENSG00000200486.1	SNORD115-11	0	0	0	0	0	0	0	0	0	0	0	0	0	0	0	0	0	0	0	0.087609	0	0	0	0	0	0	0	0	0	0	0	0	0	0	0	0	0	0	0	0	0	0	0	0
ENSG00000200487.1	RNA5SP322	0	0	0	0	0	0	0	0	0	4.8889	0	0	0	0	0	0	0	0	0	0.684042	0	0	0	0	0	0	0	0	0	0	0	0	0	0	0	0	0	0	0	0	0	0	0	0
ENSG00000200488.1	RN7SKP203	16.8746	19.1748	4.97307	32.4609	14.7222	35.302	16.6455	22.4194	6.1536	46.132	26.2371	32.1988	25.6137	33.2725	22.1108	34.8216	18.4191	35.7408	7.30136	16.3934	10.0383	21.4617	6.87007	17.5769	8.89251	20.0476	12.5185	20.0131	7.40561	20.3285	8.06459	24.4372	27.7737	20.4366	13.6929	29.5301	7.58504	20.2801	7.31106	31.46	17.0953	23.5285	10.9113	22.6244
ENSG00000200492.2	U3	0	0	0.530924	0	0.749471	0	1.07743	0.587887	0	1.54244	0.6308	1.13909	0	0.325282	0	0	0.48574	0	0	6.8827	0.261833	0.451683	0	0.757676	0.903418	1.11049	0	0	0	2.06146	0.228958	0	0.585396	0	0	0	0.349667	0	0	0	0	0.842369	0	0
ENSG00000200494.1	Y_RNA	4.13329	96.6178	204.306	65.5647	84.8228	84.5625	83.5366	342.752	18.5509	142.958	149.667	74.1102	54.8303	126.234	89.594	198.376	35.5772	40.5478	159.144	227.607	250.543	298.551	295.249	171.562	68.928	234.206	187.881	139.889	103.805	192.454	171.301	119.619	86.7332	10.6562	3.45909	44.3267	95.2774	75.6585	165.002	85.5063	18.7404	163.415	9.07967	150.306
ENSG00000200495.1	RNU6-1205P	1.29804	0	0	0	0	0	0	0	0	19.4724	0	2.53441	1.66137	1.03466	0	4.88187	0	0	1.00735	14.0349	0	2.12194	1.06094	0.838247	1.24762	2.59385	0	0	0	0	0.582489	1.35794	0.77202	0	0	0	2.51786	0	0.865642	4.82965	0	1.24486	0	0
ENSG00000200496.1	U8	0	0	2.28744	0	0.827914	1.05756	0	0	0	9.41239	2.13896	0	0	2.37425	0	0	0	0	0	1.21448	1.8043	0.5712	0	0	1.05419	0.724084	2.03682	0	1.55884	0	0.965314	1.09286	1.23124	0	1.28438	0	0.412329	0	4.30363	3.01714	0	4.04214	0	0
ENSG00000200502.1	Y_RNA	0	0	0	0	0	0	0	0	0	10.1507	0	2.53968	0	1.07179	0	5.0405	0	0	0	3.65287	0	0	0	0	0.634249	0	0.834761	0	0	0	0	0	0	0	0	0	0.514464	0	0	1.25182	0	0	0	0
ENSG00000200503.1	SNORD115-5	0	0	0	0	0	0	0	0	0	0	0	0	0	0	0	0	0	0	0	0	0	0	0	0	0	0	0	0	0	0	0	0	0	0	0	0	0	0	0	0	0	0	0	0
ENSG00000200506.1	Y_RNA	0	0	5.95757	0	4.00838	0	0	0	0	6.13502	2.81622	2.53822	0	0	0	0	0	0	0	1.04183	0	0	0	0	0.632922	0.882911	0	0	0	0	0	0	3.19144	0	0	0	0.512962	0	0	0	0	0	0	0
ENSG00000200508.1	Y_RNA	0	0	0	0	0	0	0	0	0	0	0	0	0	0	0	0	0	0	0	0	0	0	0	0	0	0	0	0	0	0	0	0	0	0	0	0	0	0	0	0	0	0	0	0
ENSG00000200516.1	RNA5SP378	0	0	0	0	0	0	0	0	0	0	0	0	0	0	0	0	0	0	0	1.67677	0	0	0	0	0	0	0	0	0	0	0	0	0	0	0	0	0	0	0	3.87828	0	0	0	0
ENSG00000200520.1	RNU6-1214P	0	0	0	0	0	0	0	0	0	0	0	0	0	0	0	0	0	0	0	0	0	0	0	0	0	0	0	0	0	0	0	0	0	0	0	0	0	0	0	0	0	0	0	0
ENSG00000200521.1	Y_RNA	0	0	1.49576	1.60424	1.00551	0	0.711941	2.59595	0	2.33836	2.10061	7.64057	1.69284	1.96727	0	1.68567	0	0	1.03476	4.71602	0.750432	2.91034	1.08924	0.847743	0.63584	0.886866	0	0	0	0	1.79516	0	2.09684	0	0	0	0.514954	0	0	1.25452	0.98597	0	1.07832	0
ENSG00000200522.1	RNU6-957P	0	0	0	0	0	0	0	0	0	0	0	0	0	0	0	0	0	0	0	0	0	0	0	0	0	0	0	0	0	0	0	0	0	0	0	0	0	0	0	0	0	0	0	0
ENSG00000200525.1	RNU6-1209P	0	0	0	0	0	0	0	0	0	3.9843	1.36301	0	0	0	0	0	0	0	0	2.65471	0	1.40557	0	0	0	0.938095	0	0	0	0	0	0	0	0	0	0	0	0	0	0	0	0	0	0
ENSG00000200526.1	RNY4P14	0	0	0	0	0	0	0	0	0	0	0	0	0	0	0	0	0	0	0	0	0	0	0	0	0	0	0	0	0	0	0	0	0	0	0	0	0	0	0	0	0	0	0	0
ENSG00000200527.1	RNA5SP457	0	0	0	0	0	0	0.706466	0	0	1.7154	0	0	0	0	0	0	0	0	0	1.5018	0	0.619113	0	0	0	0	0	0	0.823405	0	1.12617	0	1.34015	0	0	0	0	0	0	0	0	0	0	0
ENSG00000200528.1	RNU6-1331P	0	0	0	0	0	0	0	0	0	0	0	0	0	0	0	0	0	0	0	0	0	0	0	0	0	0	0	0	0	0	0	0	0	0	0	0	0	0	0	0	0	0	0	0
ENSG00000200530.1	SNORD35B	0	0	0	0	0	0	0	13.9253	0	62.6896	0	0	0	0	0	0	0	0	0	183.202	0	42.7768	0	0	0	21.7584	0	0	0	53.9601	0	42.4207	0	0	0	0	0	0	0	98.2185	0	69.4378	0	34.1781
ENSG00000200534.1	SNORA33	6.26179	56.2355	80.7585	26.4523	30.7449	67.8527	57.8338	101.974	7.83026	240.441	54.6635	183.249	33.0253	258.642	58.8774	312.489	4.95648	23.8628	122.936	362.36	78.4829	195.959	110.581	105.64	97.2886	118.808	117.356	78.4429	63.6645	187.184	110.507	158.855	74.6252	31.8647	5.24366	48.6836	47.3927	66.478	97.9468	183.709	10.6727	126.624	2.94565	103.517
ENSG00000200536.1	ENSG00000200536	0	0	0	0	0	0	0	0	0	0	0	0	0	0	0	0	0	0	0	0	0	0	0	0	0	0	0	0	0	0	0	0	0	0	0	0	0	0	0	0	0	0	0	0
ENSG00000200537.1	RNY4P6	0	0	0	0	0	0	0	0	0	2.12752	0	2.60469	1.72747	0	0	0	0	0	0	0.540266	0	0	0	0	1.93519	0	0	0	0	0	0	0	0	0	0	0	1.04844	0	0.927697	0	0	8.06525	0	0
ENSG00000200538.2	U3	0	0	0.488639	0	0	0	44.4799	65.7134	0	0	0	3.25291	0	0.30686	0	0	53.2595	41.7464	68.5488	202.96	0.246802	0.425039	0	0	0.21349	0	0	0	0.334172	0	0.402904	0	0	0	0	0	7.89119	17.3835	0.362233	0	0	2.06363	0	1.40138
ENSG00000200544.1	Y_RNA	0	0	0	0	0	0	0	0.913583	0	2.77014	0	0	0	0	2.11056	0	0	0	0	0	0	0	0	0	0.667861	0	0	0	0	0	0	0	0	0	0	0	0.536608	0	0	0	0	0	0	0
ENSG00000200545.2	U3	0	0	0	0	0.346538	0	0	0	0	0	0	0	0	0	0	0	0	0	0	0	0	0	0	0	0	0	0	0	0	0	0.398501	0	0	0	0	0	0.162449	0	0	0	0	0	0	0
ENSG00000200547.1	Y_RNA	0	0	0	0	0	0	0.742438	0	0	0	1.49492	0	3.51081	0	0	0	0	0	0	0.562	0	0	0	0	0	0	0	0	0	0	0	0	0	0	0	0	0	0	0	0	0	0	0	0
ENSG00000200550.1	RNU6-137P	0	0	0	0	0	0	0	0	0	0	0	0	0	0	0	0	0	0	0	0	0	0	0	0	0	0	0	0	0	0	0	0	0	0	0	0	0	0	0	0	0	0	0	0
ENSG00000200552.1	Y_RNA	0	0	0	0	0	0	0	0	0	0	0	0	0	0	0	0	0	0	0	0	0	0	0	0	0	0	0	0	0	0	0	0	0	0	0	0	0	0	0	0.414135	0	0	0	0
ENSG00000200553.1	Y_RNA	0	0	0	0	0	0	0	0	0	0	0	0	0	0	0	0	0	0	0	0	0	0	0	0	0	0	0	0	0	0	0	0	0	0	0	0	0	0	0	0	0	0	0	0
ENSG00000200554.1	RNU6-1020P	0	0	0	0	0	0	0	0	0	0	0	0.826099	0	0	0	0	0	0	0	1.81167	0	0	0	0	0	0	0	0	0	0	0	0	0	0	0	0	0	0	0	0	0	2.46983	0	0
ENSG00000200555.1	RNU6-525P	0	0	0	0	0	0	0	0	0	0	0	0	0	0	0	0	0	0	0	0	0	0	0	0	0	0	0	0	0	0	0	0	0	0	0	0	0	0	0	0	0	0	0	0
ENSG00000200556.1	RNU6-103P	0	0	0	0	0	0	0	0	0	0	0	0	0	0	0	0	0	0	0	0	0	0	0	0	0	0	0	0	0	0	0	0	0	0	0	0	0	0	0	0	0	0	0	0
ENSG00000200558.1	RNA5SP429	7.38488	1.80748	19.5204	0	1.47962	1.55544	9.63471	13.907	0	40.7086	20.1955	25.8846	2.69945	12.1525	10.7869	15.5752	0	0	17.9245	164.251	12.9938	20.0172	3.1118	4.00071	4.52706	5.96754	30.172	4.67658	5.34121	10.1611	17.3653	16.9477	13.4509	0	0	2.41598	11.6618	0	29.0575	38.4718	0	14.2052	0	22.9232
ENSG00000200560.1	RNU6-288P	0	0	0	0	0	0	0	0	0	0	0	0	0	0	0	0	0	0	0	0	0	0	0	0	0	0	0	0	0	0	0	0	0	0	0	0	0	0	0	0	0	0	0	0
ENSG00000200563.1	RNU6-640P	0	0	0	0	0	1.1879	0	0	0	5.72901	0	13.7214	0	0	0	1.96221	0	0	2.37203	16.1467	0	0	0	0.840505	1.88035	4.36523	0	1.52096	2.44889	8.50658	3.58659	6.61479	0	0	0	0	0.645709	0	0	9.06391	0	20.9486	1.07109	0
ENSG00000200564.1	SNORD115-39	0	0	0	0	0	0	0	0	0	0	0	0	0	0	0	0	0	0	0	0	0	0	0	0	0	0	0	0	0	0	0	0	0	0	0	0	0	0	0	1.46351	0	0	0	0
ENSG00000200566.1	RNU5F-7P	2.54911	0	6.73686	0	1.85463	4.60868	6.50403	0	2.87967	31.7722	6.39766	4.75044	0	1.91809	3.72629	27.5942	0	1.70627	4.81626	48.0833	2.10062	3.32628	4.32003	1.60902	2.55524	4.12458	3.14412	0	5.17744	14.225	9.74252	1.28434	8.5955	0	0	0	0.955903	0	8.00744	13.8109	0.940761	7.3794	0	5.72727
ENSG00000200570.1	RNU6-829P	0	0	0	0	0	0	0	0	0	0	0	0	0	0	0	0	0	0	0	0	0	0	0	0	0	0	0	0	0	0	0	0	0	0	0	0	0	0	0	0	0	0	0	0
ENSG00000200571.1	RNU6-1284P	0	0	0	0	0	0	0	0	0	0	0	0	0	0	0	0	0	0	0	0	0	0	0	0	0	0	0	0	0	0	0	0	0	0	0	0	0	0	0	0	0	0	0	0
ENSG00000200572.1	Y_RNA	0	0	0	0	0	0	0	0	0	0	0	0	0	0	0	0	0	0	0	1.42925	0	0	0	0	1.20117	0	0	0	0	0	0	0	0	0	0	0	0	0	0	0	0	0	0	0
ENSG00000200575.1	RNU6-414P	0	0	0	0	0	0	0	0	0	6.25387	0	0	0	0	0	0	0	0	0	0	0	0	0	0	0	0	0	0	0	1.28737	0	0	0	0	0	0	0	0	0	0	0	0	0	0
ENSG00000200579.1	Y_RNA	0	0	0	0	0.49904	0	0.709356	0.820537	3.11266	0	0	0	0	1.06627	0	0	0	0	2.06074	0.609114	0.747316	0	0	0	0	0	0.83192	0	0	0	0.592429	0	0	0	0	0	0	0	3.41584	6.26821	0	0	0	0
ENSG00000200587.1	RNA5SP514	0	0	0	0	0	1.16672	2.1416	0.831871	2.95297	20.8173	1.31873	12.141	0	5.07233	0	7.94052	1.17788	1.72789	0	5.0045	0	0	0	0	0	0	0	0	0	0	0	0	7.40173	0	0	0	0	0	0	0	0	0	0	0
ENSG00000200591.1	Y_RNA	0	0	0	0	0	0	0	0	0	0	0	2.53056	0	0	0	0	0	0	0	0	0	0	0	0	0	0	0	0	0	0	0	0	0	0	0	0	0	0	0.444552	0	0	0	0	0
ENSG00000200593.1	SNORD115-33	0	0	0	0	0	0	0	0	0	0	3.13098	0	0	0	2.14322	0	0	0	0	0.613264	0	0	0	0	0	0	0	0	0	0	0	0	1.78458	0	0	0	0	0	0	0	0	0	0	0
ENSG00000200594.1	RNU6-824P	0	0	0	0	0	0	0	0	0	0	0	0	0	0	0	0	0	0	0	0	0	0	0	0	0	0	0	0	0	0	0	0	0	0	0	0	0	0	0	0	0	0	0	0
ENSG00000200597.1	RNVU1-33	0	0	0.809132	0	0	2.55172	31.1833	1.98713	0	123.649	2.04887	3.55049	21.5355	110.364	2.52087	9.08072	0	8.29334	3.0377	40.305	2.99773	82.9085	4.23714	33.339	3.89435	5.31547	4.81927	3.86427	2.52911	62.6221	1.74834	63.6367	0	0	0	0	25.818	0	6.28334	69.4157	0	7.50816	0	0
ENSG00000200600.1	Y_RNA	0	0	0	0	0	0	0	0	0	0	0	0	0	0	0	0	0	0	0	0	0	0	0	0	0	0	0	0	0	0	0	0	0	0	0	0	0	0	0	0	0	0	0	0
ENSG00000200601.1	RNA5SP50	0	0	7.33946	0	0	0	0	0	0	4.20242	0	0	0	0	1.94396	0	0	0	1.01198	4.06762	0	0	0	0	0	0.871993	0	0	0	1.28138	0	0	0	0	0	0	0	0	2.60419	0	0	0	0	0
ENSG00000200605.1	Y_RNA	0	0	0	0	0	0	0	0	0	0	0	0	0	0	0	0	0	0	0	0	0	0	0	0	0	0	0	0	0	0	0	0	0	0	0	0	0	0	0	0	0	0	0	0
ENSG00000200608.1	SNORD114-11	0	0	0	0	0	0	0	0	0	0	0	0	0	0	0	0	0	0	0	0	0	0	0	0	0	0	0	0	0	0	0	0	0	0	0	0	0	0	0	0	0	0	0	0
ENSG00000200610.1	Y_RNA	0	0	0	0	0	0	0	0	0	0	0	0	0	0	0	0	0	0	0	0	0	0	0	0	0	0	0	0	0	0	0	0	0	0	0	0	0	0	0	0	0	0	0	0
ENSG00000200612.1	SNORD114-25	0	0	0	0	0	0	0	0	0	0	0	0	0	0	0	0	0	0	0	0	0	0	0	0	0	0	0	0	0	0	0	0	0	0	0	0	0	0	0	0	0	0	0	0
ENSG00000200613.1	RNA5SP349	0	0	0	0	0	0	0	0	0	0	0	0	0	0	0	0	0	0	0	0	0	0	0	0	0	0	0	0	0	0	0	0	0	0	0	0	0	0	0	0	0	0	0	0
ENSG00000200615.1	Y_RNA	2.64034	0	0	0	0	0	0	0	0	0	0	0	0	0	0	0	0	0	0	3.81072	0	0	0	0	0	0	0.853215	0	0	0	1.2049	0	0.82348	0	0	0	0	0	0.935968	0	0	0	0	0
ENSG00000200616.1	Y_RNA	0	0	0	0	0	0	0	0	0	0	0	0	0	0	0	0	0	0	0	0	0	0	0	0	0	0	0	0	0	0	0	0	0	0	0	0	0	0	0	0	0	0	0	0
ENSG00000200619.1	RNA5SP447	0	0	0	0	0	0	0	0	0	0	0	0	0	0	0	0	0	0	0	0	0	0	0	0	0	0	0	0	0	0	0	0	0	0	0	0	0	0	0	0	0	0	0	0
ENSG00000200620.1	ENSG00000200620	0	0	0	0	0	0	0	0	0	0	0	0	0	0	0	0	0	0.757515	0	0.388107	0	0.544409	0	0	0	0	0	0	0	0	0	0	0	0	0	0	0	0	0	0	0	0	0	0
ENSG00000200622.1	RNU6-1059P	0	0	0	0	0	0	0	0	0	0	0	0	0	0	0	0	0	0	0	0	0	0	0	0	0	0	0	0	0	0	0	0	0	0	0	0	0	0	0	0	0	0	0	0
ENSG00000200623.1	SNORD18A	0	0	18.4297	0	0	0	0	13.4306	0	84.1012	7.29704	0	0	0	24.8913	20.4706	0	0	0	299.356	0	40.5311	15.1937	0	0	30.9072	0	11.8244	7.07159	22.7966	0	0	2.33787	0	0	0	0	0	21.7305	97.7832	0	76.919	0	80.4748
ENSG00000200624.1	RNA5S6	0	0	0	0	0	0	0	0	0	0	0	0	0	0	0	0	7.7121	0	0	111.988	0	0	0	0	0	0	0	0	0	0	0	0	0	0	0	0	0	0	0	0	0	0	0	0
ENSG00000200626.1	RNA5SP325	2.5899	0	3.67585	0	2.61412	1.09428	2.21665	0.729048	0	24.7484	2.71965	11.7355	0	3.02653	5.26174	12.4497	0	0	6.7515	47.1413	0.662588	5.65758	5.67825	3.04756	2.00285	0.866492	7.67874	0	0.817225	2.11364	5.91636	4.70901	6.31968	0	0	0	2.37667	0	14.39	9.5316	0	7.07714	0	3.80769
ENSG00000200629.1	RNY1P11	0	0	1.36918	0	0	0	0	0	2.91662	1.93251	1.29879	0	0	15.6455	0	1.55892	3.22409	0	0	3.51058	0	2.70331	0	0.81231	0	0	0	0	0	1.20594	0	1.30446	0.728611	0	0	0	0	0	4.13049	0	0	2.36125	0	1.67849
ENSG00000200630.1	Y_RNA	0	0	0	0	0	0	0	1.72053	3.11266	0	1.40159	0	0	0	0	0	0	0	0	1.94634	0	0	0	0	0	0	0	0	0	0	0	0	0	0	0	0	0	0	0	0	0	2.85944	0	0
ENSG00000200632.1	SNORD113-7	0	0	0	0	0	0	0	0	0	0	0	0	0	0	0	0	0	0	0	0	0	0	0	0	0	0	0	0	0	0	0	0	0	0	0	0	0	0	0	0	0	0	0	0
ENSG00000200635.1	Y_RNA	0	0	0	0	0	0	0	0	0	0	0	0	0	0	0	0	0	0	0	0.777036	0	0	0	0	0	0	0	0	0	0	0	0	0	0	0	0	0	0	0	0	0	0	0	0.913384
ENSG00000200636.1	SNORD114-27	0	0	0	0	0	0	0	0	0	0	0	0	0	0	0	0	0	0	0	0	0	0	0	0	0	0	0	0	0	0	0	0	0	0	0	0	0	0	0	0	0	0	0	0
ENSG00000200637.1	RNU5F-3P	0	0	0	0	0	0	0	0.782089	0	0	0	0	0	0	0	1.51819	0	0	0.949505	0.923266	0	0	0	0	0	0	0	0	0	0	0	0	0	0	0	0	0	0	0	0	0	0	0	0
ENSG00000200638.1	SNORD115-37	0	0	0	0	0	0	0	0	0	0	0	0	0	0	0	0	0	0	0	0	0	0	0	0	0	0	0	0	0	0	0	0	0	0	0	0	0	0	0	0	0	0	0	0
ENSG00000200645.1	RNU6-1210P	0	0	0	0	0	0	0	0	0	0	0	0	0	0	0	0	0	0	0	0.16624	0	0	0	0	0	0	0	0	0	0	0	0	0	0	0	0	0	0	0.286512	0	0	0	0	0
ENSG00000200646.1	Y_RNA	0	0	0	0	0	0	0	0	0	0	0	0	0	0	0	0	0	0	0	0	0	0	0	0	1.20117	0	0	0	0	0	0	0	0	0	0	0	0	0	0.825603	0	0	0	0	0
ENSG00000200648.1	RNU6-226P	0	0	0	0	0	0	0	0	0	0	0	0	0	0	0	0	0	0	0	0	0	0	0	0	0	0	0	0	0	0	0	0	0	0	0	0	0	0	0	0	0	0	0	0
ENSG00000200650.1	RNA5SP114	1.2794	0	0	0	0	0	0	0.802543	0	7.95953	0	0	0	0	1.88917	6.24494	0	0	0.973745	38.909	6.3703	0	0	0.81231	0.600586	1.66381	4.76537	0	0	3.61782	2.80931	7.82674	4.36945	0	0	0	0.967869	0	3.30241	4.60383	0	0	0	6.71383
ENSG00000200651.1	Y_RNA	0	0	0	0	0.982739	0	0	0	0	0	0	0	0	0	0	0	0	0	0	0	0	0	0	0	0	0	0	0	0	0	0	0	0	0	0	0	0	0	0	1.21587	0	1.2549	0	0
ENSG00000200652.1	ENSG00000200652	0	0	0	0	0	0	0	0	0	0	0	0	0	0	0	0	0	0	0	0.430081	0	0	0	0	0	0	0	0	0	0	0	0	0	0	0	0	0	0	0	1.05694	0	0	0	0
ENSG00000200653.1	RNU4-92P	0	0	0	0	0	0	0	0	0	1.54586	0	0	0	0.775614	0	0	0	0	0	3.644	1.18301	0	0	0	0	0	0	0	0	0	0	0	0	0	0	0	0	0	0	0	0	2.97688	0	0
ENSG00000200656.1	SNORA5B	0	0	0	0	0	0	0	0	0	0	0	0	0	0	0	0	0	0	0	0	0	0	0	0	0	0	0	0	0	0	0	0	0	0	0	0	0	0	0	0	0	0	0	1.90646
ENSG00000200661.1	SNORD116-10	0	0	0	0	0	0	0	0	0	0	0	0	0	0	0	0	0	0	0	0	0	0	0	0	0	0	0	0	0	0	0	0	0	0	0	0	0	0	0	0	0	0	0	0
ENSG00000200664.1	Y_RNA	0	0	0	0	0	0	0	0	0	0	0	0	0	0	0	0	0	0	0	0	0	0	0	0	0	0	0	0	0	1.22477	0	0	0	0	0	0	0	0	0	0	0	0	0	0
ENSG00000200665.1	RNU6-1188P	0	0	0	0	0	0	0	0	0	0	0	0	0	0	0	0	0	0	0	0	0	0	0	0	0	0	0	0	0	0	0	0	0	0	0	0	0	0	0	0	0	0	0	0
ENSG00000200670.1	RNU6-912P	0	0	0	0	0	0	0	0.040445	0	0	0	0	0	0	0	0	0	0	0	0	0	0	0	0	0	0	0	0	0	0	0	0	0	0	0	0	0	0	0	0	0	0	0	0
ENSG00000200673.1	RN7SKP174	0	0	0	0	0.128039	0	0	0.105652	0.618768	0.50859	0	0.467022	0.211506	0	0	0.804061	0	0.177854	0	0.709331	0	0	0.135396	0	0	0	0	0	0	0	0	0	0	0	0.203804	0	0	0	0	0	0	0.676913	0.235033	0
ENSG00000200674.1	RN7SKP160	0	0.823656	0.962433	1.48087	0.119936	0.161086	1.09	0.397329	0	11.381	1.81908	2.20739	0.397606	0.241929	0	1.74929	0.29167	0.333126	0.124724	2.75259	0	0.960427	0.382652	0.316201	0.229966	0.426937	0.20138	0.193586	0	0.884938	0.148276	0.95868	0.991519	0	0.190529	0	0.115908	0	1.76968	2.88958	0.13236	3.83851	0	2.85585
ENSG00000200677.1	SNORD18	0	0	0	0	0	0	0	0	0	0	0	0	0	0	0	0	0	0	0	0	0	0	0	0	0	0	0	0	0	0	0	0	0	0	0	0	0	0	0	0	0	0	0	0
ENSG00000200680.1	SNORD115-4	0	0	0	0	0	0	0	0	0	0	0	0	0	0	0	0	0	0	0	0	0	0	0	0	0	0	0	0	0	0	0	0	0	0	0	0	0	0	0	0	0	0	0	0
ENSG00000200681.1	RNU6-263P	0	0	0	0	0	0	0	0	0	6.31134	0	0	0	0	0	0	0	0	0	21.8501	0	1.44219	0	0.847073	0	1.86845	0	0	0	4.0983	2.12765	0	1.61624	0	0	0	0	0	0	7.65181	0	2.88051	0	0
ENSG00000200683.1	RNU6-379P	0	0	0	0	0	0	0	0	0	0	0	0	0	0	0	0	0	0	0	0	0	0	0	0	0	0	0	0	0	0	0	0	0	0	0	0	0	0	0	0	0	0	0	0
ENSG00000200685.1	Y_RNA	0	0	0	0	0	0	0	0	0	0	0	0	0	0	0	0	0	0	0	0	0	0	0	0	0	0	0	0	0	0	0	0	0	0	0	0	0	0	0	0	0	1.21595	0	0
ENSG00000200686.1	RNY3P3	0	0	0	0	0	0	0	0	0	0	1.40159	0	0	0	0	0	0	0	1.03022	0.518024	0	0	0	0	0	0	0	0	0	0	0	0	0	0	0	0	0	0	1.77821	0	0	0	0	0
ENSG00000200687.1	RNA5SP335	0	0	0	0	0	0	0	0	0	0	0	0	0	0	0	0	0	0	0	0	0	0	0	0	0	0	0	0	0	0	0	0	0	0	0	0	0	0	0	0	0	0	0	0
ENSG00000200688.1	Y_RNA	0	0	0	0	0	0	0	0	0	0	0	0	0	0	0	0	0	0	0	0	0	0	0	0	0	0	0	0	0	0	0	0	0	0	0	0	0	0	0	0	0	0	0	0
ENSG00000200693.2	U3	0	0	0	0	0	0	0.389565	0	0	0	0.511212	0	0	0	0.863233	0	0	0	0	0	0	0	0.798009	0	0	0	1.26171	0	0	0	0	0	0	0	0	0	0	0	0	0	0	0.574079	0	0
ENSG00000200701.1	RNU6-674P	0	0	0	0	0	0	0	0	0	0	0	0	0	0	0	1.6174	0	0	0	0	0	0	0	0	0	0	0	0	0	0	0	0	0	0	0	0	0	0	0	0	0	0	0	0
ENSG00000200702.1	Y_RNA	0	0	0	0	0	0	0	0	0	0	0	0	0	0	0	0	0	0	0	0	0	0	1.08381	0	0	0	0	0	0	0	0	0	0	0	0	0	0	0	0.889105	0	0	0	0	0
ENSG00000200703.1	RNU6-873P	0	0	0	0	0	0	0	0	0	0	0	0	0	0	0	0	0	0	0	0	0	0	0	0	0	0	0	0	0	0	0	0	0	0	0	0	0	0	0	0	0	0	0	0
ENSG00000200706.1	ENSG00000200706	0	0	0	0	0	0	0	0	0	0	0	0	0	0	0	0	0	0	0	0	0	0	0	0	0	0	0	0	0	0	0	0	0	0	0	0	0	0	0	0	0	0	0	0
ENSG00000200708.1	RN7SKP93	0	0	0.230774	0	0	0	0	0	0	0	0	0	0	0	0	0	0	0	0	0.185126	0	0	0	0	0	0	0	0	0	0	0	0	0	0.232307	0	0	0	0	0.353349	0	0	0	0	0
ENSG00000200709.1	RNA5SP27	0	0	0	0	0	0	0	0	0	0	0	0	0	0	0	0	0	0	0	0	0	0	0	0	0	0	0	0	0	0	0	0	0	0	0	0	0	0	0	0	0	0	0	0
ENSG00000200711.1	RNA5SP28	0	0	1.30805	0	0	1.13428	1.3628	2.3181	0	14.0221	1.23748	0	0	7.38992	0	5.98554	0	0	4.68608	47.2968	3.39371	3.22693	2.94942	0.788776	2.33265	1.61305	2.29001	1.44163	1.70182	0	4.32276	0	3.47976	0	0	1.45367	1.3965	0	13.4844	14.3724	0.930755	4.5118	0	8.03629
ENSG00000200713.1	RNU6-682P	0	0	0	0	0	0	0	0	0	1.94724	0	0	0	0	0	0	0	0	0	0	0.732384	0	0	0	0	0	0	0	0	0	0	0	0	0	0	0	0	0	0	0	0	0	0	0
ENSG00000200714.1	Y_RNA	0	0	0	0	0	0	0	0	0	0	1.51194	0	0	0	0	0	0	0	0	0.570768	0	0	0	0	0	0	0	0	0	0	0	0	0	0	0	0	0	0	0	0	0	0	0	0
ENSG00000200718.1	RN7SKP103	0	0	0	0	0	0	0	0	2.63656	0.936206	0	0	0	0	0	0.285086	0	0	0	0.224468	0	0	0	0	0	0	0	0	0	0	0	0	0	0	0	0	0	0	0	0	0	0.717952	0	0
ENSG00000200719.1	RNA5SP260	0	0	0	0	0	1.51699	0	0	0	0	0	0	0	0	0	6.3753	0	0	0	5.52098	0	0.904285	0	0	0	0	0	0	0	0	0	0	2.44954	0	0	0	0	10.82	0	0	0.95602	0	0	0
ENSG00000200720.1	RNU6-931P	0	0	0	0	0	0	0	0	0	0	0	0	0	0	0	0	0	0	0	0	0	0	0	0	0	0	0	0	0	0	0	0	0	0	0	0	0	0	0	0	0	0	0	0
ENSG00000200726.1	SNORD115-8	0	0	0	0	0	0	0	0	0	0	0	0	0	0	0	0	0	0	0	0	0	0	0	0	0	0	0	0	0	0	0	0	0	0	0	0	0	0	0	0	0	0	0	0
ENSG00000200728.1	RNU6-271P	0	0	0	0	0	0	0	0	0	0	0	0	0	0	0	0	0	0	0	2.60769	0	2.15256	0	0	0.626785	0	0	0	0	0	0	0	0	0	0	0	0	0	0	0	0	0	0	0
ENSG00000200731.1	RNU1-124P	0	0.968307	0	0	0	0	0.614377	0.620032	0	4.62538	1.25709	0	0	0.696743	0	8.88621	0	0.727713	7.65159	5.92492	2.71133	5.62298	0.780499	2.59171	0	3.27629	1.83711	2.41499	1.42177	3.56499	1.77034	1.98118	1.10863	0	0	0	0.371813	0	0	0	0	0	0	0
ENSG00000200732.1	RNU6-194P	0	0	0	0	0	0	0	0	0	0	0	0	0	0	0	0	0	0	0	0	0	0	0	0	0	0	0	0	0	0	0	0	0	0	0	0	0	0	0	0	0	0	0	0
ENSG00000200733.1	ENSG00000200733	0	0	0	0	0	0	0	0	0	0	0	0	0	0	0	0	0	0	0	0	0	0	0	0	0	0	0	0	0	0	0	0	0	0	0	0	0	0	0	0	0	0	0	0
ENSG00000200737.1	Y_RNA	0	0	0	0	0	0	0	0	0	0	0	0	0	0	0	0	0	0	0	0	0	0	0	0	0	0	0	1.48012	0	0	0	0	0	0	0	0	0	0	0	0	0	0	0	0
ENSG00000200738.1	RNA5SP472	0	0	0	0	0	0	0	0	0	0	0	0	0	0	0	0	0	0	0	0	0	0	0	0	0	0	0	0	0	0	0.540345	0	0	0	0	0	0	0	0.7932	0	0	0	0	0
ENSG00000200741.1	RNA5SP161	0	0	0	0	0	0	1.96524	0	0	11.0082	0	0	2.03755	0	5.45862	0	0	0	0	2.62043	0	0	0	0	0	0	0.981037	0	0	0	0	0	0.879095	0	0	0	0	0	0	0	0	0	0	0
ENSG00000200742.1	Y_RNA	0	0	1.49403	0	0	0	0	0	0	6.09044	1.40848	0	0	0	0	1.68016	0	0	0	1.07177	0.749801	0	1.08823	0	0.634249	0	0.834761	0	0	1.31011	0.590133	0	0	0	0	0	0	0	4.47315	5.00728	0	0	0	5.5202
ENSG00000200745.1	RNU1-31P	0	0	0.757212	0	0	0	0	0	0	1.27859	0	0	0	0	0	0	0	0	0	0	0	0.358324	0	0	0	0	0	0	0	0.629653	0	0	0	0	0	0	0.269542	0	0	0	0	0	0	0
ENSG00000200750.1	Y_RNA	0	0	0	0	0	0	0	0.810903	0	0	0	2.43096	0	0	0	0	0	0	0	2.91732	0	0	0	0	0	0	0	0	0	0	0	0	0.740641	0	0	0	0	0	0	0	0	1.19963	0	0
ENSG00000200752.1	Y_RNA	0	0	0	0	0	0	0	0	0	0	0	0	0	0	0	0	0	0	0	0	0	0	0	0	0	0	0	0	0	0	0	0	0	0	0	0	0	0	0	0	0	0	0	0
ENSG00000200753.1	ENSG00000200753	0	0	0	0	0	0	0	0	0	0	0	0	0	0	0	0	0	0	0	0	0	0	0	0	0	0	0	0	0	0	0	0	0	0	0	0	0	0	0	0	0	0	0	0
ENSG00000200754.1	Y_RNA	0	0	0	0	0	0	0	0	0	0	0	0	0	0	0	0	0	0	0	0.98738	0	0	0	0	0	0	0	0	0	0	0	0	0	0	0	0	0	0	0	0	0	0	0	0
ENSG00000200755.1	RNA5SP68	2.52894	0	0	0	0	0	2.7256	0	0	24.5386	0	14.814	0	2.97058	1.81297	4.7477	1.05093	0	0	28.6169	2.03623	0.645386	1.96628	2.36633	1.16632	0.813802	4.58001	1.44163	0	3.46526	4.32276	3.74303	3.58922	0	0	0	0.930998	0	13.4844	8.84457	0	2.2559	0	1.60726
ENSG00000200756.1	RNU6-236P	0	0	0	0	0	0	0	0	0	0	0	0	0	0	0	0	0	0	0	0	0	0	0	0	0.623812	0	0	0	0	0	0	0	0	0	0	0	0	0	0	0	0	0	0	0
ENSG00000200757.1	SNORD115-16	0	0	0	0	0	0	0	0.916796	0	0	0	0	0	0	0	0	0	1.02048	0	0	0	1.5669	0	0	0	0	0	0	0	0	0	0	0	0	0	0	0	0	0	0	0	0	0	0
ENSG00000200759.1	RNU6-884P	0	0	0	0	0	0	0	0	0	0	0	0	0	0	0	0	0	0	0	3.98111	0	0.702786	0	0	0	0	0	0	0	0	0.577723	0	0	0	0	0	0	0	0	0	0	0	0	0
ENSG00000200761.1	RN7SKP113	0	0	0.510921	0.299006	0	0	0	0	0	0.578144	0	0.592561	0.269695	0	0.366094	0.340616	0	0.227419	0	1.88593	0	0	0	0	0	0	0	0	0	0.196066	0	0	0	0.516362	0	0	0	0	1.94128	0.835881	0.183489	2.22231	0	1.1469
ENSG00000200763.1	RNU6-961P	0	0	0	0	0	0	0	0	0	0	0	0	0	0	0	0	0	0	0	0	0	0	0	0	0	0	0	0	0	0	0	0	0	0	0	0	0	0	0	0	0	0	0	0
ENSG00000200764.1	Y_RNA	0	0	1.50326	0	0	0	0	0	0	0	0	0	0	0	0	0	0	0	0	0	0	0	0	0	0	0	0	0	0	0	0	0	0	0	0	0	0	0	0	0	0	0	0	0
ENSG00000200769.1	Y_RNA	0	0	0	0	0	0	0	0	0	0	0	0	0	0	0	0	0	0	0	0	0	0	0	0	0	0	0	0	0	0	0	0	0	0	0	0	0	0	0	0	0	0	0	0
ENSG00000200774.1	RNU6-478P	0	1.07488	0	0	0	0	0	0	0	0	0	0	0	0	0	3.17917	0	0	0	0	0	0	0	0	0	0	0	0	0	0	0	0	0	0	0	0	0	0	0	0	0	0	0	0
ENSG00000200779.1	RNU6-105P	0	0	0	0	0	0	0	0	0	0	0	0	0	0	0	0	0	0	0	1.06249	0	0	0	0	0	0	0	0	0	0	0	0	0	0	0	0	0	0	0	0	0	0	0	0
ENSG00000200783.1	RN7SKP180	0	0.291848	1.01735	0.676434	0.256082	0.515643	0.664141	0.512643	0.618798	8.08723	0.783312	1.93083	0	0.597977	0.28777	2.60948	0.468404	1.60074	0	1.52567	0.377201	0.381698	0	0.336758	0.244657	0.233935	0.101544	0.618582	0.12484	1.25097	0.157353	0.67851	0.574669	0.401503	0	0.567502	0.308122	0.838892	2.16642	1.98934	0.424472	1.23582	0	0.811393
ENSG00000200785.1	SNORD8	97.3497	1255.62	689.892	734.117	411.125	1443.83	269.468	3146.98	137.169	1548.97	632.538	1479.98	234.75	3424.91	478.267	2261.48	178.58	697.996	306.123	5678.8	284.333	4245.45	397.952	2146.61	285.393	3798.91	299.632	2679.15	243.369	3198.24	363.559	3372.22	674.283	414.433	13.148	838.79	193.767	1649.02	346.133	3258.97	153.738	3623.79	32.2096	3684.88
ENSG00000200786.1	RNA5SP234	0	0	0	0	0	0	0	0	0	1.75276	0	0	0	0	0	1.49638	0	0	0	0.909567	0	0	0	0	0	0	0	0	0	0	0	0	0	0	0	0	0	0	0	0	0	0	0	0
ENSG00000200788.1	Y_RNA	0	0	0	0	0	0	0	0.802543	2.91662	0	0	0	0	0	0	0	0	0	0	0.476315	0	0	0	0	0.600586	0	0.794228	0	0	1.20594	0	0	0	0	0	0	0	0	0.825603	0	0	2.3586	0	0
ENSG00000200789.1	RNU1-65P	0	0	0	0	0	0	1.32441	3.16149	3.59984	17.4631	3.06437	11.9024	0	0.738547	0	10.2413	0	0	1.94414	24.9152	0.609818	4.60048	0	1.51313	0	0.704696	1.98265	0	0	0	1.69311	4.1536	2.37798	0	0	0	0	0	0	2.88072	0	4.53029	1.78316	3.25205
ENSG00000200790.1	RNU6-631P	0	0	0	0	0	0	0	0	0	0	0	0	0	0	0	0	0	0	0	0	0	0	0	0	0	0	0	0	0	0	0	0	0	0	0	0	0	0	0	0	0	0	0	0
ENSG00000200792.1	SNORA80A	2.48239	6.39625	10.1042	8.84486	2.44298	13.4448	3.22505	7.4545	15.0178	26.2796	11.5093	18.9234	4.10373	5.4293	12.7947	13.477	1.92458	0.770667	4.98057	36.4701	2.95751	9.53715	4.29029	2.8066	6.74805	9.24893	4.0015	2.6023	2.32588	7.88446	2.84932	8.58717	1.20898	0	0	0	2.82933	6.01048	12.7461	17.866	3.45025	26.7919	0	11.3131
ENSG00000200794.1	RN7SKP250	0	0	0.214443	0	0	0	0	0	0.654932	2.29954	0.556279	0	0	0	1.21964	0	0	0.756353	0	0.598254	0	0	0	0.238122	0	0	0	0	0	0.165179	0	0	0.173475	0	0	0.201066	0	0	0.1878	0	0	0.237876	0	0
ENSG00000200795.1	RNU4-1	268.837	455.203	2742.05	237.904	810.057	590.738	693.097	1515.22	185.541	1305.52	2354.99	1076.06	1771.17	883.127	1478.16	930.229	318.346	280.64	1765.59	1864.33	1526.81	1361.07	1913.52	1239.37	1073.76	612.941	1275.36	790.843	1389.97	1390.18	1807.01	1251.88	1688.88	157.629	80.8707	210.98	917.574	607.352	1884.42	1799.03	438.474	1170.06	79.6048	775.248
ENSG00000200796.1	RNU6-753P	0	0	0	0	0	0	0	0	0	0	0	0	0	0	0	0	0	0	0	0	0	0	0	0	0	0	0	0	0	0	0	0	0	0	0	0	0	0	0	0	0	0	0	0
ENSG00000200799.1	RNU6-770P	0	0	0	0	0	0	0	0	0	0.982052	0	0	0	0	0	0	0	0	0	0.260969	0	0	0	0	0	0	0	0	0	0	0	0	0	0	0	0	0	0	0	0	0	0	0	0
ENSG00000200800.1	RNU1-130P	0	0	0	0	0	0	0	1.76745	0	0	1.76026	4.82184	0	0	0	4.26047	0	0	0	8.28237	0	1.84798	0.722673	1.37104	0.450419	0	0.556009	2.18826	0	0	1.33633	0	0	0	0	0	0	0	0	0	0	0	0	0
ENSG00000200801.1	SNORD115-28	0	0	0	0	0	0	0	0	0	0	0	0	0	0	0	0	0	0	0	0	0	0	0	0	0	0	0	0	0	0	0	0	0	0	0	0	0	0	0	0	0	0	0	0
ENSG00000200806.1	RNA5SP275	0	0	0	4.32684	0	0	0	0	0	0	0	0	0	0.932109	0	0	0	0	0	0	0	0	0	0	0	0	0	1.44885	0	0	0	0	0	0	0	0	0	0	0	0	0	1.13613	0	0
ENSG00000200807.1	RNU1-32P	0	0	9.27662	2.31616	0	1.11988	10.2141	21.7033	8.75629	50.6224	31.865	22.2403	1.38746	36.5547	13.3247	105.445	0	1.75542	27.4898	177.802	11.9153	35.1217	9.14455	4.08182	2.7352	22.1457	17.8342	4.43473	4.59111	10.3643	22.2793	9.32294	21.7091	2.28861	0	2.18255	1.1057	9.83395	24.2154	27.8413	0	9.17351	0	8.2066
ENSG00000200812.1	SNORD115-6	0	0	0	0	0	0	0	0	0	0	0	0	0	0	0	0	0	0	0	0	0	0	0	0	0	0	0	0	0	0	0	0	0	0	0	0	0	0	0	0	0	0	0	0
ENSG00000200814.1	RNU6-595P	0	0	0	0	0	0	0	0	0	0	0	2.4783	0	1.02654	0	3.23481	0	0	0	0	0	0	0	0	0	0	0	0	0	0	0	0	0	0	0	0	0	0	0	0	0	0	0	0
ENSG00000200815.1	RNU6-1091P	0	0	0	0	0	0	0	0	0	3.86091	0	0	0	0	0	0	0	0	0	0	0	0	0	0	0	0	0	0	0	0	0	0	0	0	0	0	0	0	0	0	0	0	0	1.75684
ENSG00000200816.1	SNORA38	6.23411	5.64113	18.6522	3.91474	2.52359	3.1987	4.57092	2.10522	5.15362	33.4093	15.2924	28.0154	2.83136	4.85009	3.31065	11.0681	0	1.57536	5.96856	29.1593	6.11819	9.28672	6.2234	2.17062	5.34835	3.67941	4.8374	1.33673	1.57557	2.04189	7.84025	2.22841	9.40713	0	0	0	2.09768	0	6.5404	28.5223	1.76019	12.2788	0.97817	10.204
ENSG00000200817.1	RNU6-899P	0	0	0	0	0	0	0	0	0	0	0	0	0	0	0	0	0	0	0	0	0	0	0	0	0	0	0	0	0	0	0	0	0	0	0	0	0	0	0	0	0	0	0	0
ENSG00000200818.1	RNU6-1204P	0	0	0	0	0	0	0	0	0	0	0	0	1.65396	0	0	0	0	0	0	0	0	0	0	0	0	0	0	0	0	0	0	0	0	0	0	0	0	0	0	0	0	0	0	0
ENSG00000200822.1	Y_RNA	0	0	0	0	0	0	0	0	0	0	1.31873	0	0	0	0	0	0	0	0	0	0	0	0	0	0	0	0	0	0	0	0	0	0	0	0	0	0	0	0	0	0	0	0	0
ENSG00000200823.1	SNORD114-2	0	0	0	0	0	0	0	0	0	0	0	0	0	0	0	0	0	0	0	0	0	0	0	0	0	0	0	0	0	0	0	0	0	0	0	0	0	0	0	0	0	0	0	0
ENSG00000200827.1	RNU6-324P	0	0	0	0	0	0	0	0	0	0	0	0	0	0	0	0	0	0	0	0	0	0	0	0	0	0	0	0	0	0	0	0	0	0	0	0	0	0	0	0	0	0	0	0
ENSG00000200829.1	Y_RNA	0	0	0	0	0	0	0	0	0	0	0	0	0	0	0	0	0	0	0	1.43967	0	0	0	0	0	0	0	0	0	0	0	0	0	0	0	0	0	0	0.831525	0	0	0	0	1.6897
ENSG00000200830.1	RN7SKP134	0	0	0	0	0	0	0	0	0	0	0.273218	0	0	0	0	0	0	0.275983	0	0.301837	0	0	0	0	0	0	0	0	0	0	0	0	0	0	0.332251	0	0.096117	0	0	0.329701	0	0	0	0
ENSG00000200831.1	SNORD36B	0	0	27.3271	0	0	0	0	10.9038	0	30.6864	16.1759	0	4.73747	0	0	0	0	0	22.7652	191.561	0	40.1867	11.746	0	0	16.5897	0	0	4.27401	29.1154	0	9.9692	6.79954	0	0	0	0	0	37.5708	51.1626	0	54.9451	0	22.5469
ENSG00000200832.1	SNORD114-4	0	0	0	0	0	0	0	0	0	0	0	0	0	0	0	0	0	0	0	0	0	0	0	0	0	0	0	0	0	0	0	0	0	0	0	0	0	0	0	0	0	0	0	0
ENSG00000200834.1	Y_RNA	0	0	1.49403	0	0	0	0	0	0	0	0	0	0	0	0	0	0	0	0	3.13117	0	0	0	0	0	0	0	0	0	1.31011	0	0	0	0	0	0	0	0	0	0	0	0	0	0
ENSG00000200839.1	RNA5SP48	0	0	0	0	0	0	3.35159	0.732616	2.6985	20.896	1.49128	0	3.10324	0	0	5.11158	0	0	0.95747	9.48343	1.49348	1.24936	1.87925	0	0.669346	0.772049	1.76522	0	0	1.07627	0.520388	2.37371	0.661383	0	0	0	0.444605	0	0	1.06074	0	1.08583	0.998939	0
ENSG00000200840.1	RNU6-82P	0	0	0	0	0	0	0	0	0	0	0	0	0	0	0	0	0	0	0	0.497639	0	0	0	0	0	0	0	0	0	0	0	0	0	0	0	0	0	0	0	0	0	0	0	0
ENSG00000200842.1	Y_RNA	0	0	0	0	0	0	0	0	0	0	0	0	0	0	0	0	0	0	0	0	0	0	0	0	0	0	0	0	0	0	0	0	0	0	0	0	0	0	0	0	0	0	0	0
ENSG00000200847.1	Y_RNA	0	0	2.97675	1.59902	0.998079	0	0	0	0	0	0	0	1.68868	0	0	0	0	0	0	0.530956	0	0.724514	0	0	0	0	0	0	0	0	0.59288	0	1.58958	0	0	0	0	0	0	0	0	0	0	2.15081
ENSG00000200849.1	Y_RNA	0	0	0	0	0	0	0	0	0	0	0	0	0	0	0	0	0	0	0	0	0	0	0	0	0	0	0	0	0.907443	0	0	0	0	0	0	0	0	0	0	5.00738	0	0	0	0
ENSG00000200852.1	RNA5SP499	0	0	0	0	0	0	0	0	0	0	0	0	0	0	0	1.49638	0	0	0	0.465581	0	0	0	0	0	0	0	0	0	0	0.540345	0	0	0	0	0	0	3.43337	0	0	0	0	0	0
ENSG00000200855.1	Y_RNA	0	0	0	0	0.999076	0	0.709888	0	0	2.02318	9.82823	0	13.5023	0	3.98682	1.67441	0	0	0	4.67988	1.63788	2.17255	0	0	0.632513	0.882376	1.66561	0	2.72189	1.30367	2.96578	0	3.97999	0	1.46296	0	2.56452	3.76737	0.890637	2.49101	0	3.8597	1.0792	3.6576
ENSG00000200857.1	Y_RNA	0	0	0	0	0	0	0	0	0	0	0	0	0	0	0	0	0	0	0	0	0	0	0	0	0	0	0	0	0	0	0	0	0	0	0	0	0	0	0	0	0	0	0	0
ENSG00000200860.1	Y_RNA	0	0	0	0	0	0	0	0	0	0	0	2.45234	0	0	0	0	0	0	0	0	0	0	0	0	0	0	0	0	0	1.2437	0	1.33757	0	0	0	0	0	0	0	1.18246	0	0	0	0
ENSG00000200867.1	RN7SKP36	0	0.164073	0	0	0	0	0	0.118953	0	0.531444	0	0.519632	0.238453	0.133376	0	0.900266	0	0.201343	0	0.510555	0	0	0	0.25327	0	0.255641	0	0	0	0.349802	0.176541	0	0.124017	0	0	0	0	0	1.04067	0.731427	0.16079	0.82325	0	0
ENSG00000200869.1	RNU6-457P	0	0	0	0	0	0	0	0	0	0	0	0	0	0	0	0	0	0	0	0	0	0	0	0	0	0	0	0	0	0	0	0	0	0	0	0	0	0	0	0	0	0	0	0
ENSG00000200871.1	RNU6-810P	0	0	0	0	0	0	0	0	0	9.65228	4.08902	7.4349	0	1.02654	0	0	0	0	0	3.49054	0.728165	0	0	0.836026	0	0	0	0	0	0	0	0	0.764825	0	0	0	0	0	0	3.59763	0	0	0	0
ENSG00000200872.1	RNA5SP456	5.10963	0	1.35826	0	0	0	0	0	2.89786	9.12234	1.2892	7.1703	1.59272	0	1.87661	1.54878	0	0	1.93837	18.4278	2.11362	2.01029	3.03752	0	1.19624	0.828689	2.368	0	0	3.58769	2.79224	2.58794	0.722015	1.51873	0	0	0.481226	0	13.1223	9.14146	0.946284	3.50784	0	1.66664
ENSG00000200873.1	RNA5SP399	2.53524	0	0	0	0	0	0	0	0	0	0	2.3479	0	0	0	0	0	0	0	0	0	0	0	0	0	0	0	0	0	0	0	0	0.724321	0	0	0	0	0	0	0	0	0	0	0
ENSG00000200874.1	Y_RNA	0	0	0	0	0	0	0	0	0	0	0	0	0	0	0	0	0	0	0	1.03605	0	0	0	0	0	0	0	0	0	0	0	0	0	0	0	0	0	0	2.66731	0	0	0	0	0
ENSG00000200875.1	RNU6-340P	0	0	0	0	0	0	0	0	0	3.9843	0	0	0	1.02654	0	0	0	0	0	8.45991	0	0	0	0	0	0	0	0	0	0	0	0	0	0	0	0	0	0	0	0	0	0	0	0
ENSG00000200877.1	RNU6-560P	0	0	0	0	0	0	0	1.65959	0	0	0	6.7006	0	0	0	4.8246	0	0	0.998585	5.89932	0	0.819087	0	0	0.929783	3.41085	0	0	0	0	1.14529	0	2.27341	0	0	0	0	0	0	0	0	0	0	6.97197
ENSG00000200879.1	SNORD14E	1.41596	1.23897	20.4074	1.74269	2.25805	2.60323	0.765605	11.9265	10.3372	45.779	12.3731	2.75787	7.02533	13.9137	12.7006	38.4519	0	0.993877	5.38695	127.093	3.10177	16.9879	8.03585	15.6879	3.3687	22.1662	7.8948	11.1623	10.5185	18.0893	11.3427	15.0825	6.18089	5.00531	0	0	5.38788	8.02548	25.5431	37.1921	1.0216	47.1526	1.16642	16.6445
ENSG00000200882.1	RNU6-681P	0	0	0	0	0	0	0	0	0	0	0	0	0	0	0	0	0	0	0	0	0	0	0	0	0	0	0	0	0	0	0	0	0	0	0	0	0	0	0	0	0	0	0	1.79964
ENSG00000200883.1	Y_RNA	0	0	0	0	0	0	0	0	0	0	0	0	0	0	0	0	0	0	1.04558	1.06791	0	0	1.10306	0	0	0	0	0	0	0	0.698793	0	0	0	0	0	0	0	0	0	0	2.64825	0	0
ENSG00000200884.1	Y_RNA	0	0	0	0	0	0	0	0	0	2.01357	0	0	0	0	0	0	0	0	0	1.55407	0	0	0	0	0	0	0	0	0	0	0	0	0	0	0	0	0	0	0.889105	0	0	1.28414	0	0
ENSG00000200885.1	RNU1-146P	1.16272	0	0	0	0	0.961533	0	0	0	18.3999	2.43145	0	0	0	2.84709	2.94528	1.06174	0	0	5.40029	0	0	0	0.561131	0.806221	1.13413	0	0	0	0.748316	2.0423	0	0.862907	0	0	0	0	0	1.36823	0.873959	0	0	0	0
ENSG00000200887.1	RNU6-598P	0	0	0	0	0	0	0	0	0	0	0	0	0	0	0	0	0	0	0	1.01147	0	0	0	0	0	0	0	0	0	1.27881	0	0	0	0	0	0	0	0	0	0	0	0	0	0
ENSG00000200888.1	Y_RNA	0	0	0	0	0	0	0	0	0	0	0	0	0	0	0	0	0	0	0	0	0	0	0	0	0	0	0	0	0	0	0	0	0	0	0	0	0	0	0	0	0	0	0	0
ENSG00000200889.1	RNU4-13P	1.23352	0	5.20053	0	0	0	0	1.29464	0	10.7252	2.16145	2.03173	0	0.732109	0	10.5478	0	0	0	21.3673	0	1.45018	3.27299	1.35074	0.495657	2.04639	0.638995	3.7593	0.740363	0.935184	2.26165	3.076	1.37343	1.27581	0	0	0.371446	2.86115	2.1319	9.64706	0	4.92001	1.92096	6.85884
ENSG00000200890.1	RNA5SP99	0	0	0	0	1.01309	1.2551	4.73921	0	6.5928	43.897	4.29161	2.6141	0	2.24734	4.17321	23.9486	0	0	0	0.687194	0	0	0	0	0	0	0	0	0	0	0.599797	0	12.0443	0	0	0	0	0	0	0	0	0	0	0
ENSG00000200891.1	ENSG00000200891	0	0	0	0	0	0	0	0	0	0	0	0	0	0	0	0	0	0	0	0	0	0	0	0	0	0	0	0	0	0	0	0	0	0	0	0	0	0	0	0	0	0	0	0
ENSG00000200893.1	RNU6-944P	0	0	0	0	0	0	0	0	0	0	0	0	0	0	0	0	0	0	0	0.497639	0	0	0	0	0	0	0	0	0	0	0	0	0	0	0	0	0	0	0	0	0	0	0	0
ENSG00000200895.1	RN7SKP245	0	0.466647	0	0	0	0.183884	0	0	0	1.03477	1.67943	0	0	0	0.613895	0	0	0	0	0.187345	0	0.167613	0	0	0	0	0	0	0	0	0	0	0	0	0	0	0	0	0	0.234788	0	0.478636	0	0.320161
ENSG00000200897.1	ENSG00000200897	0	0	0	0	0	0	0	0	0	0	0	0	0	0	0	0	0	0	0	0	0	0	0	0	0	0	0	0	0	0	0	0	0	0	0	0	0	0	0	0	0	0	0	0
ENSG00000200898.1	RNU6-1243P	0	0	0	0	0	0	0	0	0	0	0	0	0	0	0	0	0	0	0	0	0	0	0	0	0	0	0	0	0	0	0	0	0	0	0	0	0	0	0	0	0	0	0	0
ENSG00000200902.1	RNU6-627P	0	0	0	0	0	0	0	0	0	0	0	0	0	0	0	1.66943	0	0	0	0	0	0.72401	0	0	0	0	0	0	0	0	0	0	0	0	0	0	0	0	0	0	0	0	0	0
ENSG00000200903.1	RNU1-42P	0	0	0.922317	0	0	3.7982	8.18842	30.94	0	62.9471	24.9485	7.51738	5.8111	55.8963	6.98514	66.4347	0	2.15349	28.3043	123.665	28.1236	59.7143	20.0123	27.2253	91.0602	54.9801	18.6517	15.3178	4.55502	27.226	26.8659	25.0745	52.2471	0	0	0	166.064	0	7.36371	33.8788	0	6.32438	0	3.62012
ENSG00000200906.1	RNU6-854P	0	0	0	0	0	0	0	0	0	2.03997	0	0	0	0	0	1.6174	0	0	1.33745	6.58296	0	0	0	0.557351	0	0	0	0	0	0	0	0	0	0	0	0	0	0	0	0	0	0	0	0
ENSG00000200913.1	SNORD46	40.4639	532.391	283.231	155.029	134.223	326.271	96.7615	890.963	80.0335	774.561	345.648	653.615	174.474	874.053	282.033	1000.68	39.6554	191.528	237.431	2474.85	211.904	1483.16	254.797	684.916	234.538	1212.55	300.762	638.19	239.656	1293.81	282.105	1264.18	247.453	116.418	20.234	212.21	147.376	534.449	255.536	1270.25	55.8988	1051.11	17.2084	712.657
ENSG00000200914.1	RNA5SP435	0	0	0	0	0	0	0	0	3.00378	2.64143	0	0	0	0	0	0	0	0	0	1.05409	0	0	0	0	0	0	0	0	0	0	0	0	0	0	0	0	0	0	0	1.1907	0	0	0	0
ENSG00000200917.1	RNU6-553P	0	0	0	0	0	0	0	0	0	0	0	2.60469	0	0	0	0	0	0	0	0	0	0	0	0	0	0	0	0	0	0	0	0	0	0	0	0	0	0	0	0	0	0	0	0
ENSG00000200922.1	Y_RNA	0	0	1.55025	0	0	0	0	0	0	0	0	0	0	0	0	0	0	0	0	0	0	0	0	0	0	0	0	0	0	0	0	0	0	0	0	0	0	0	0	0	0	0	0	1.91338
ENSG00000200924.1	RNU6-1048P	0	0	0	0	0	0	0	0	0	0	0	0	0	0	0	0	0	0	0	0	0	0	0	0	0	0	0	0	0	0	0	0	0	0	0	0	0	0	0	0	0	0	0	0
ENSG00000200926.1	RNU6-960P	0	0	1.29703	0	0	0	0	0	0	0	0	0	0	0	0	0	0	0	0	0	0	0	0	0	0	0	0	0	0	0	0	0	0	0	0	0	0	0	0	0	0	0	0	0
ENSG00000200935.1	RNU6-1090P	0	0	0	0	0	0	0	0	0	0	0	0	0	0	0	0	0	0	0	0	0	0	0	0	0	0	0	0	0	0	0	0	0	0	0	0	0	0	0	0	0	0	0	1.94217
ENSG00000200941.1	RNU6-694P	0	0	0	0	0	0	0	0	0	0	0	0	0	0	0	0	0	0	0	0	0	0	0	0	0	0	0	0	0	0	0	0	0	0	0	0	0	0	0	0	0	0	0	0
ENSG00000200942.1	RNU6-501P	0	0	0	0	0	0	1.42818	0	0	0	0	5.7782	0	0	0	0	0	0	0	0	0	0	0	0	0	0	0	0	0	0	0	0	2.13513	0	0	0	0	0	0	0	0	0	0	0
ENSG00000200949.1	SNORD115-32	0	0	0	0	0	0	0	0	0	0	0	0	0	0	2.14322	0	0	0	0	0	0	0	0	0	0	0	0.874744	0	0	1.41332	0	3.05017	0	0	0	0	0	0	0	0	0	0	0	0
ENSG00000200953.1	Y_RNA	0	0	0	0	0	0	0	0	0	0	0	0	0	0	0	0	0	0	0	0	0	0	0	0	0	0	0	0	0	1.23377	0	0	0	0	0	0	0	0	0	0	0	0	0	0
ENSG00000200957.1	RNU6-801P	0	0	0	0	0	0	0	0	0	0	0	0	0	0	0	0	0	0	0	0.553978	0	0	0	0	0	0	0	0	0	0	0	0	0	0	0	0	0	0	0	0	0	0	0	0
ENSG00000200959.1	SNORA74A	34.7216	85.342	28.4157	10.4318	39.11	107.635	93.6959	138.581	8.4063	139.902	50.6199	123.058	37.6982	283.299	61.2086	169.719	11.4908	50.257	149.811	203.486	114.119	225.39	102.75	134.759	132.025	167.931	127.501	174.127	113.883	180.927	114.734	133.249	96.9864	17.8606	4.34094	56.9559	51.8781	60.8186	53.3043	137.564	13.0104	73.4077	2.0315	37.4332
ENSG00000200963.1	RNU6-289P	0	0	0	0	0	0	0	0	0	0	0	0	0	0	0	0	0	0	0	0	0	0	0	0	0	0	0	0	0	0	0	0	0	0	0	0	0	0	0	0	0	0	0	0
ENSG00000200966.1	RN7SKP87	0.330606	0	0	0.276068	0	0	0	0	0	2.49311	0.211505	0.556664	0	0.143683	0.700393	0.322951	0	0.217674	0	0.10471	0	0	0	0	0	0	0	0	0	0	0	0	0	0	0	0	0	0	0	0	0	0.538473	0	0
ENSG00000200969.1	ENSG00000200969	0	0	0	0	0	0	0	0	0	0	0	0	0	0	0	0	0	0	0	0	0	0	0	0	0	1.00158	0	0	0	0	0	0	0	0	0	0	0	0	0	0	0	0	0	0
ENSG00000200972.1	RNU5A-8P	10.45	0	25.9999	0	0.945069	0	17.8744	1.71872	3.02145	2.27392	4.13101	0	16.0003	0	10.5529	0	6.16425	0	66.6019	5.83683	36.3781	0	30.1624	0	63.025	1.79214	40.0292	0	24.8321	0	47.4882	0	44.5634	0	4.26256	0	28.5072	0	105.968	0	3.85021	0	1.06462	0
ENSG00000200974.1	RNU4-87P	0	0	0	0	0	0	0	0	0	0	0	0	0	0	0	0	0	0	0	0	0	0	0	0	0	0	0	0	0	0	0	0	0	0	0	0	0	0	0	0	0	0	0	0
ENSG00000200975.1	RNU1-7P	0	0.717616	0.867475	0	0	0	3.04602	7.89398	0	2.74627	0.822285	3.63281	0	11.2051	0	4.8075	0	0.69453	5.23606	29.4713	4.60446	9.70346	5.22841	9.55407	13.3611	11.2276	19.2294	0	0.619822	3.68564	9.61446	12.2985	2.00633	0	0	0	1.87281	0	4.67644	5.03109	0	0.82416	0	1.15972
ENSG00000200976.1	Y_RNA	0	0	0	0	0	0	0	0	0	2.01357	0	0	0	0	0	0	0	0	0	0.518024	0	0	0	0	0	0.882049	0	0	0	0	0.592429	0	0	0	0	0	0	0	0	0	0	0	0	0
ENSG00000200982.1	Y_RNA	0	0	0	0	0	0	0	0	0	0	0	0	0	0	0	0	0	0	0	0	0	0	0	0	0	0	0	0	0	0	0	0	0	0	0	0	0	0	0	0	0	1.28414	0	0
ENSG00000200983.1	SNORA3A	19.5608	93.1923	159.373	0	74.8564	90.121	48.1853	221.16	0	325.443	229.919	225.935	77.1915	191.585	161.421	403.961	20.513	32.6656	87.164	692.61	90.4746	328.972	96.1309	157.202	76.1815	212.646	98.5405	172.354	75.946	262.725	132.351	261.554	124.096	0	0	15.6414	48.0688	73.0985	146.879	401.38	10.6108	302.712	0	107.3
ENSG00000200985.1	RNA5SP493	0	0	1.62377	0	0	0	0	0	0	0	0	0	0	0	0	0	0	0	0	0.629682	0	0	0	0	0	0	0	0	0	0	0	0	0	0	0	0	0	0	0	0	0	0	0	0
ENSG00000200986.1	RNU6-819P	0	0	0	0	0	0	0	0	0	0	0	0	0	0	0	0	0	0	0	0	0	0	0	0	0	0	0	0	0	0	0	0	0	0	0	0	0	0	0	0	0	0	0	0
ENSG00000200987.1	SNORD115-30	0	0	0	0	0	0	0	0	0	0	0	0	0	3.51449	0	0	0	0	0	0	0	0	0	0	0	0	0	0	0	0	0	0	0	0	0	0	0	0	0	0	0	0	0	0
ENSG00000200991.1	ENSG00000200991	0	0	0	0	0	0	0.684413	0	0	0	0	0	0	0	0	0	0	0	0	0.916336	0	0	0	0	0	0	0	0	0	0	0.543759	0	0.701064	0	0	0	0	0	0.798676	0	0	0	0	0
ENSG00000200997.1	RNVU1-34	0	0	1.0764	1.10363	0	0	1.21849	0	0	17.5725	0	0	4.14333	0.621709	0	7.52178	1.0823	0	4.50526	4.27491	0.46632	0.887275	10.5773	5.05804	2.97055	0.598306	1.60496	0	0.677331	1.52198	0.76374	0.857337	3.08133	0	7.44886	0	0.991877	0	2.14445	1.85053	3.20246	0	0.89389	0
ENSG00000200998.1	Y_RNA	0	0	0	0	0	0	0	0	0	0	0	0	0	0	0	0	0	0	0	0	0	0	0	0	0	0	0	0	0	0	0	0	0	0	0	0	0	0	0	0	0	0	0	0
ENSG00000200999.1	ENSG00000200999	0	0	0	0	0	0	0	0	0	0	0	0	0	0	0	0	0	0	0	0	0	0	0	0	0	0	0	0	0	0	0	0	0	0	0	0	0	0	0	0	0	0	0	0
ENSG00000201000.1	RNA5SP516	0	0	0	0	0	0	0	0	0	0	0	0	0	0	0	0	0	0	0	0	0.678742	0	0	0	0	0	0	0	0	0.382123	0	0	0	0	0	0	0	0	0	0	0	0	0	0
ENSG00000201001.1	RNU6-270P	0	0	0	0	0	0	0	0	0	0	0	0	0	0	0	0	0	0	0	0	0	0	0	0	0	0	0	0	0	0	0	0	0	0	0	0	0	0	0	0	0	0	0	0
ENSG00000201003.1	ENSG00000201003	0	0	0	0	0	0	0	0	0	0	0	0	0	0	0	0	0	0	0	0	0	0	0	0	0	0	0	0	0	0	0	0	0	0	0	0	0	0	0	0	0	0	0	0
ENSG00000201006.1	Y_RNA	0	0	0	0	0	0	0	0	0	0	0	0	0	0	0	0	0	0	0	0	0	0	0	0	0	0	0	0	0	0	0	0	0	0	0	0	0	0	0	0	0	0	0	0
ENSG00000201009.1	ENSG00000201009	0	0	0	0	0	0	0	0	0	1.99564	0	0	0	0	0	0	0	0	0	1.02433	0	0	0	0	0	0	0	0	0	0	0	0	0	0	0	0	0	0	0	0	0	0	0	0
ENSG00000201010.1	RN7SKP224	0	0	0	0.23305	0	0	0	0	0	1.92457	0	0	0	0	0.297023	0	0	0	0	0.091116	0	0	0	0	0	0	0	0	0	0	0	0	0	0	0	0	0	0	0	0	0	0	0	0
ENSG00000201012.1	Y_RNA	0	0	0	0	0	0	0	0	0	0	0	0	0	0	0	0	0	0	0	0	0	0	0	0	0	0	0	0	0	0	0	0	0	0	0	0	0	0	0	0	0	0	0	0
ENSG00000201013.1	Y_RNA	0	0	0	0	0	0	0	0	0	0	0	0	0	0	0	0	0	0	0	0	0	0	0	0	0	0	0	0	0	0	0	0	0	0	0	0	0	0	0	0	0	0	0	0
ENSG00000201014.1	RNA5SP232	0	0	0	0	0	0	0	0	0	0	0	0	0	0	0	0	0	0	0	0	0	0	0	0	0	0	0	0	0	0	0	0	0	0	0	0	0	0	0	0	0	0	0	0
ENSG00000201015.1	RNU6-280P	0	0	0	0	0	0	0	0	0	0	0	0	0	0	0	0	0	0	0	0	0	0	0	0	0	0	0	0	0	0	0	0	0.785566	0	0	0	0	0	0	0	0	0	0	0
ENSG00000201016.1	RNU6-374P	0	0	1.42227	0	0	0	0	0	0	0	0	0	0	0	0	0	0	0	0	0	0	0	0	0	0	0	0	0	0	0	0	0	0	0	0	0	0	0	0	0	0	0	0	0
ENSG00000201021.1	RNU6-743P	0	0	1.45384	0	1.9584	2.36952	0	0	3.04106	68.1883	5.4874	32.6181	0	2.33867	0	15.4606	0	0	0	17.7084	0	0.707312	0	0.859705	5.71628	0.873396	0.834236	0	0	1.29769	2.39404	5.46418	2.35404	0	0	0	0	0	0	4.89019	0	2.58563	0	0
ENSG00000201023.1	RNY3P11	0	0	0	0	0	0	0	0	0	4.80694	0	0	0	0	0	0	0.550608	0	0	2.59044	0	0.362005	0	1.69602	0	0	0.832063	0	0	0	2.36971	0	0	0	0	0	0	0	0	6.21202	0	0	0	1.82677
ENSG00000201025.1	SNORD74B	0	0	0	0	0	0	0	0	0	0	0	0	0	0	0	0	0	0	0	0	0	0	0	0	0	0	0	0	0	0	0	0	0	0	0	0	0	0	0	0	0	0	0	0
ENSG00000201026.1	Y_RNA	0	0	0	0	0	0	0	0	0	0	0	0	0	0	0	0	0	0	0	0	0	0	0	0	0	0	0	0	0	0	0	0	0	0	0	0	0	0	0	0	0	0	0	0
ENSG00000201027.1	RN7SKP107	0	0	0	0	0	0	0	0	0	1.75627	0	0	0	0	0	0.698004	0	1.17888	0	0	0	0	0	0	0	0	0	0	0	0	0	0	0	0	0	0	0	0	0.429331	0	0	0	0	0
ENSG00000201028.1	RNU6-151P	0	0	0	0	0	0	0	0	0	0	0	0	0	0	0	0	0	0	0	0	0	0	0	0	0	0	0	0	0	0	0	0	0	0	0	0	0	0	0	0	0	0	0	0
ENSG00000201031.1	Y_RNA	0	0	0	0	0	0	0.698096	0	0	3.76293	0	0	0	0	0	0	0	0	0	2.41742	0	0	0	0	0	0	0	0	0	0	0	0	0	0	0	0	0	0	0	1.17491	0	0	0	0
ENSG00000201032.1	RNU6-704P	0	0	0	0	0	0	0	0	0	0	0	0	0	0	0	0	0	0	0	0	0	0	0	0	0	0	0	0	0	0	0	0	0	0	0	0	0	0	0	0	0	0	0	0
ENSG00000201033.1	RNU1-96P	0	0	0	0	0	0	0	0	0	2.77638	0	1.84817	1.13378	0	0	2.33	0	0	0	2.61718	0	0.433428	0	1.15365	0	0	1.06801	0	0	0	0.379285	0	0.512175	0	0	0	0	0	0.602024	0.853299	0	0	0	0
ENSG00000201034.1	Y_RNA	0	0	0	0	0	0	0	0	0	2.03015	0	0	0	0	0	0	0	0	1.03432	1.68489	0	0	0	0	0	0.886169	0	0	0	1.31011	0.594287	0	0	0	0	0	0	0	0	1.25182	0.985162	1.9471	0	0
ENSG00000201035.1	RNA5SP469	0	0	4.17674	0	1.21651	0	0	0	0	0	0	0	1.9895	0	2.94706	2.20507	0	0	0	2.38009	0	0	0	0	0	0	0	0	0	0	0	0	2.25598	0	0	0	0.640208	0	0	1.70248	0	0	0	0
ENSG00000201036.1	ENSG00000201036	0	0	0	0	0	0	0	0	0	0	3.04145	0	0	0	0	0	0	0	0	0	0	0	0	0	1.32724	0	0	0	0	0	0	0	0	0	0	0	0	0	0	0	0	1.42295	0	0
ENSG00000201041.1	RNA5SP242	0	0	8.07064	0	0	0	0	0.932491	0	19.2545	0	2.50635	0	2.84485	0	4.67688	0	0	8.35958	26.1441	5.93703	4.32542	0	0.798148	1.50177	0	2.21152	1.45616	1.93924	2.59704	6.48975	4.45538	0	0	0	1.46293	0.60706	0	9.33778	3.61467	0	11.2615	2.89133	5.11283
ENSG00000201042.1	ENSG00000201042	0	0	0	0	0	0	0	0	0	0	0	0	0	0	0	0	0	0	0	1.24855	0	0	0	0	0	0	0	0	0	0	0	0	0	0	0	0	0	0	0	0	0	0	0	0
ENSG00000201044.1	RNU6-268P	0	0	0	0	0	0	0	0	0	0	0	0	0	0	0	0	0	0	0	0.497639	0	0	0	0	0	0	0	0	0	0	0	0	0	0	0	0	0	0	0	0	0	0	0	0
ENSG00000201047.1	Y_RNA	0	0	0	0	0	0	0	0	0	0	0	0	0	0	0	0	0	0	0	0	0	0	0	0	0	0	0	0	0	0	0	0	0	0	0	0	0	0	0	0	0	0	0	0
ENSG00000201048.1	Y_RNA	0	0	0	0	0	0	0	0	0	0	0	0	0	0	0	0	0	0	0	0	0	0	0	0	0	0	0	0	0	0	0	0	0	0	0	0	0	0	0	2.33468	0	0	0	0
ENSG00000201050.1	RNU6-668P	0	0	0	0	0	0	0	0	0	0	0	0	0.826978	0	0	0	0	0	0	0.497639	0	0	0	0	0	0	0	0	0	0	0	0	0	0	0	0	0	0	0	0	0	0	0	0
ENSG00000201059.1	RNA5SP336	0	0	0	0	0	0	0	0	0	10.3409	0	0	1.94786	1.19331	0	0	0	0	0	2.6544	0	0	0	0	0	0	0	0	0	0	0	1.77098	0	0	0	0	0	0	1.03657	0	0	0	0	0
ENSG00000201065.1	RNU6-461P	0	0	0	0	0	0	0	0	0	0	0	0	0	2.05308	0	0	0	0	0	1.49292	0	0	0	0	0	0	0.81538	0	0	0	0.577723	0	0	0	0	0	0	0	0.859536	0	0	1.23492	0	5.27052
ENSG00000201066.1	RN7SKP280	0	0	0	0	0	0	0	0	0	0	0	0	0	0	0.685405	0	0	0.426058	0	0	0	0	0	0	0	0	0	0	0	0	0	0	0	0	0	0	0	0	0	0.256602	0	0.528234	0.280026	0
ENSG00000201070.1	RNU4-84P	0	0	0	0	0	0	0	0	0	0	0	0	0.665872	0	0	0	0	0	0	0.920386	0	0.272215	0	0	0	0.346642	0.324994	0	0	0	0.230379	0	0.294362	0	0	0	0	0	0.346714	1.94662	0	2.98316	0	0
ENSG00000201071.1	Y_RNA	0	0	0	0	0	0	0	0	0	0	0	0	0	0	0	0	0	0	0	0	1.42141	0	0	0	0	0	0	0	0	0	0	0	1.46873	0	0	0	0	0	0.830891	0	0	0	0	0
ENSG00000201074.1	Y_RNA	0	0	0	0	0	0	0	0	0	0	0	0	0	0	0	0	0	0	0	0	0	0	0	0	0	0	0	0	0	0	0	0	0	0	0	0	0	0	0	0	0	0	0	0
ENSG00000201075.2	Y_RNA	0	0	0	0	0	0	0	0	0	0	0	0	0	0	0	0	0	0	0	0	0	0	0	0	0	0	0	0	0	0	0	0	0	0	0	0	0	0	0	0	0	0	0	0
ENSG00000201076.1	RNU4-51P	0	0	0	0	0	0	0	0	0	0	0	0	3.95831	0	0	0	0	0	0	0	0	0	0	0	0	0	0	0	0	0	0	0	0	0	0	0	0	0	0	0	0	0	0	0
ENSG00000201077.1	RNU6-188P	0	0	0	0	0	0	0	0	0	0	0	0	0	0	0	0	0	0	0	0	0	0	0	0	0	0	0	0	0	0	0	0	0	0	0	0	0	0	0	0	0	0	0	0
ENSG00000201078.1	RN7SKP214	0	0	0	0	0	0	0.12983	0	0	1.37502	0.387509	1.02062	0	0.130776	0.317449	1.17712	0.173752	0.19717	0	0.708029	0	0	0	0	0	0.12524	0	0	0	0	0	0.186518	0	0	0	0	0	0	0	0.478531	0.157275	0.98666	0	0.990081
ENSG00000201084.1	Y_RNA	0	0	0	0	0	0	0	0	0	0	0	0	0	0	0	0	0	0	0	0	0	0	0	0	0	0	0	0	0	0	0	0	0	0	0	0	0	0	0	0	0	0	0	0
ENSG00000201085.1	RNU6-173P	0	0	0	0	0	0	0	0	0	0	0	0	0	0	0	0	0	0	0	0	0	0	0	0	0	0	0	0	0	0	0	0	0	0	0	0	0	0	0	0	0	0	0	0
ENSG00000201086.1	RNA5SP394	0	0	0	0	0	0	0	0	0	1.75276	0	0	0	0	0	0	0	0	0	0	0.678742	0	0	0	0	0	0	0	0	0	0	0	0	0	0	0	1.862	0	0	0	0	0	0	0
ENSG00000201088.1	Y_RNA	0	0	0	0	0	0	0	0	0	0	0	0	0	0	0	0	0	0	1.0098	0	0	0	0	0	0	0	0	0	0	0	0	0	0	0	0	0	0	0	0	0	0	0	0	0
ENSG00000201095.1	RNU6-266P	0	0	0	0	0	0	0	0	0	0	0	0	0	0	0	0	0	0	0	0	0	0	0	0	0	0	0	0	0	0	0	0	0	0	0	0	0	0	0	0	0	0	0	0
ENSG00000201096.1	RNA5SP387	0	0	0	0	0	0	0	0	0	0	0	0	0	0	0	0	0	0	0	0.60838	0	0	0	0	0	0	0	0	0	0	0	0	0	0	0	0	0	0	0	0	0	0	0	3.58591
ENSG00000201097.1	RNU6-366P	0	0	0	0	0	0	0	0	0	0	0	0	0	0	0	0	0	0	0	0	0	0	0	0	0	0	0	0	0	0	0	0	0	0	0	0	0	0	0	0	0	0	0	0
ENSG00000201098.1	RNY1	415.705	583.6	1020.03	205.592	285.147	471.297	489.398	1406.05	268.328	1494.22	1209.12	1273.58	448.084	1221.31	866.304	1799.61	80.6023	244.463	1137.21	4257.54	1158.38	2105.81	1084.92	789.563	1063.52	1608.71	1166.69	1084.78	537.503	1843.76	987.715	1637.09	819.988	167.642	23.7059	249.571	695.345	754.02	1243.94	2270.22	151.23	1614.38	80.5978	1763.47
ENSG00000201102.1	Y_RNA	0	0	0	0	0	0	0	0	0	0	0	0	0	0	0	0	0	0	0	0	0	0	0	0	0	0	0	0	0	0	0	0	0	0	0	0	0	0	0	0	0	0	0	0
ENSG00000201104.1	RNU6-11P	0	0	0	0	0	0	0	0	0	0	0	0	0	0	0	0	0	0	0	80.6343	0	0	0	68.2042	0	0	0	0	0	0	0	0	0	0	0	0.295854	0	0	55.7053	0	0	36.8088	0	0
ENSG00000201109.1	RNA5SP245	6.68577	5.06769	14.3536	0	6.32603	2.22864	9.44364	2.82406	11.1204	83.6511	12.5127	44.6775	13.7911	7.95337	0	39.5328	0	5.01281	9.92495	177.015	9.94839	15.5276	3.24111	0	8.85275	12.0667	23.1445	0	10.7272	17.0324	20.574	4.83905	18.9598	0	2.72722	0	6.85615	16.431	43.5384	51.3114	0	22.1484	1.28125	26.4363
ENSG00000201113.1	RNU6-647P	0	0	0	0	0	0	0	0	0	0	0	0	0	0	0	0	0	0	0	2.98583	0.728165	0	0	0	0	0	0	0	0	0	0	0	0	0	0	0	0	0	0	0	0	0	0	0
ENSG00000201114.1	Y_RNA	0	0	0	0	0	0	0	0	0	0	0	0	0	0	0	0	0	0	0	0	0	0	0	0	0	0	0	0	0	0	0	0	0	0	0	0	0	0	0	0	0	0	0	0
ENSG00000201118.1	Y_RNA	0	0	0	0	0	0	0	0	0	0	0	0	0	0	0	0	0	0	0	0	0	0	0	0	0	0	0	0	0	0	0	0	0	0	0	0	0	0	0	0	0	0	0	0
ENSG00000201119.1	RNU1-33P	0	1.47147	3.9168	0	0.695375	0.92971	1.93952	24.2659	0	16.8194	5.889	0	2.26756	15.1248	1.36788	11.65	0	2.11786	23.5199	139.073	14.6409	37.1088	6.86941	10.5192	7.4863	21.9995	9.19701	3.19903	6.98286	6.12047	15.5541	0.84178	4.60959	0	1.12272	0	3.52717	0	16.2303	18.4495	1.51831	14.8239	2.72321	0
ENSG00000201121.1	RNY1P12	0	0	0	0	0	0	0	0	0	0	0	0	0	0	0	1.63974	0	0	0	1.5354	0	0	0	0	0	0	0	0	0	0	0	0	0	0	0	0	0	0	0	0	0	1.25657	0	0
ENSG00000201129.1	SNORA58B	13.6532	26.4709	16.7137	5.05421	3.07617	36.5805	10.8346	49.3789	2.50297	43.9629	8.27395	93.2005	9.43646	58.1095	17.5161	85.9429	0	10.0187	29.6577	166.616	22.4306	85.0295	21.4138	44.8978	35.2952	73.2517	41.9282	36.4322	33.7708	124.15	35.0267	100.89	18.5312	5.30051	0	7.68979	26.6672	36.0545	28.1297	106.989	2.58769	36.6773	3.64813	18.3838
ENSG00000201133.1	ENSG00000201133	0	0	0	0	0	0	0	0	0	0	0	0	0	0	0	0	0	0	0	0	0	0	0	0	0	0	0	0	0	0	0	0	0	0	0	0	0	0	0	0	0	0	0	0
ENSG00000201134.1	Y_RNA	0	2.2666	1.4856	0	0	0	0.709058	0.860264	0	0	2.24136	0	0	0	0	0	0	0	0	3.66586	1.49463	0	0	0	0.659729	0	1.66384	0	0	1.30266	1.24914	0	0.794066	0	0	0	0.512924	0	1.77821	0	0	1.28414	0	0
ENSG00000201135.1	RNU6-777P	0	0	0	0	0	0	0	0	0	0	0	0	0	0	0	0	0	0	0	0	0	0	0	0	0	0	0	0	0.900964	0	0	0	0	0	0	0	0	0	0	0	0	0	0	0
ENSG00000201136.1	RNU6-353P	0	0	0	0	0	0	0	0	0	1.91361	0	0	0	0	0	0	0	0	0	0	0	0	0	0	0	0	0	0	0	0	0	0	0	0	0	0	0	0	0	0	0	0	0	0
ENSG00000201140.1	RN7SKP128	0	0	0	0	0	0	0	0	0	0	0	0	0	0	0	0	0	0	0	0	0	0	0	0	0	0	0	0	0	0	0	0	0	0	0	0	0	0	0	0	0	0	0	0
ENSG00000201142.1	RNU1-151P	0	0.983236	0	1.37256	0	1.10192	0.668113	1.47658	2.70392	21.7588	2.34396	11.2108	0	0.869588	0	11.5236	0	0	0.900817	33.3717	1.2981	0.613948	0	0.758799	0	0	1.45805	0	0	2.17139	0.5167	4.73304	0.664112	0	0	0	0	0	3.80685	11.6948	0	3.23168	0	6.13615
ENSG00000201143.1	SNORD115-42	0	0	0	0	0	0	0	0	0	0	0	0	0	0	0	0	0	0	0	0	0	0	0	0	0	0	0	1.59803	0	0	0	0	0	0	0	0	0	0	0	0	0	0	0	0
ENSG00000201145.1	RNA5SP175	0	0	0	0	1.82416	0	0	0	0	7.01103	0	2.32134	0	0	0	1.49638	0	0	0	7.45549	1.03224	0	0	0	0	0	0.763335	0	0	0	0	1.24768	0	0	0	0	0.465499	0	3.16968	0	0	0	0	0
ENSG00000201148.1	RNA5SP42	0	0	2.73046	0	0	0	4.30421	1.58756	5.75933	26.4505	2.8709	13.7076	0	2.17969	0	9.12444	0	0	1.06101	49.599	1.40365	3.38571	1.0264	0	1.80451	1.68077	2.37504	1.48274	0	1.194	3.10985	1.29181	7.8255	0	0	0	3.19557	0	4.26143	13.9321	1.93108	5.83416	0	1.66313
ENSG00000201151.1	ENSG00000201151	0	0	0	0	0	0	0	0	0	2.80298	0	0	0	0	0	0	0	0	0	2.04751	0	0	0	1.84103	0	0.971784	0	0	0	0	0	0	1.93021	0	0	0	0	0	0	0	0	1.70579	0	0
ENSG00000201153.1	RNU6-371P	0	0	0	0	0	0	0	0	0	0	0	0	0	0	0	0	0	0	0	0	0	0	0	0	0	0	0	0	0	0	0	0	0	0	0	0	0	0	0	0	0	0	0	0
ENSG00000201155.1	RNU1-24P	0	0	0	0	0	0	7.24601	11.4261	0	35.5026	10.5673	1.79997	8.74083	30.8517	1.32586	41.9136	0	1.37774	21.3193	53.1049	9.09601	27.4605	12.8983	8.8729	10.7865	14.4152	9.74207	11.2855	9.7985	22.5382	17.892	15.365	13.3991	0	0	0	4.92742	0	6.43335	10.7996	0	4.90073	0	0
ENSG00000201157.1	SNORA62	0	0	0	0	0	0	0	0	0	0	0	0	0	0	0	0	0	0	0	0	0	0	0	0	0	0	0	0	0	0	0	0	0	0	0	0	0	0	0	0	0	0	0	0
ENSG00000201160.1	Y_RNA	0	0	0	0	0	0	0	0	0	0	0	0	0	0	0	0.51964	0	0	0	0	0	0	0	0	0	0	0	0	0	0	0	0	0	0	0	0	0	0	0	0	0	0	0	0
ENSG00000201161.1	RN7SKP10	0.278201	0	0.418886	0	0	0.177698	0	0.327191	1.27715	1.89999	0.180845	0.480576	0	0.245415	0	1.93418	0	0.551827	0.136944	0.913466	0	0.081176	0	0.115957	0.08421	0	0	0	0	0.161175	0.081145	0.174956	0	0	0	0	0	0	0.320956	0	0	2.32288	0	0.621594
ENSG00000201162.1	RNU6-454P	0	0	0	0	0	0	0	0	0	0	0	0	0	0	0	0	0	0	0	0	0	0	0	0	0	0	0	0	0	0	0	0	0	0	0	0	0	0	0	0	0	0	0	0
ENSG00000201164.1	RNU4-36P	0	1.68999	0	0	0	0	0	0.626781	0	8.76337	0.955691	0	0	0	1.49291	1.26421	0	0	0	5.92828	0	0	0	0	0	0	0	0	0.718328	0	0.437971	0	0	0	0	0	0	0	1.33552	1.87578	0	0	0	0
ENSG00000201165.1	RNU6-1229P	0	0	0	0	0	0	0	0	0	0	0	0	0	0	0	0	0	0	0	0	0	0	0	0	0	0	0	0	0	0	0	0	0	0	0	0	0	0	0	0	0	0	0	0
ENSG00000201168.1	RNA5SP368	11.7933	4.11089	63.2888	5.55545	4.72822	9.13239	16.177	11.0507	28.5197	198.077	37.4221	103.782	23.8809	22.2596	21.4307	93.9659	1.06262	5.81219	40.0666	446.181	44.8295	43.7422	45.2191	12.8156	40.9835	20.6149	46.0571	5.93597	43.4874	39.4494	61.0853	27.0613	27.494	3.01319	0	1.5663	24.5882	24.5611	81.6838	189.864	6.66985	98.1724	2.11782	58.6525
ENSG00000201170.1	RNU1-132P	0	0	0	0	0	0	0	0.526265	0	1.90743	0.822342	0	0	0.592216	0	0	0	0	0	1.6046	0.460446	0.421889	0	0.562004	0	0	0	0	0.619822	0.737137	0.739574	0	0	0	0	0	0	0	0	0	0	0	0	0
ENSG00000201176.1	RNU6-853P	0	0	0	0	0	0	0	0	0	0	0	0	0	0	0	0	0	0	0	0	0	0	0	0	0	0	0	0	0	0	0	0	0	0	0	0	0	0	0	0	0	0	0	0
ENSG00000201178.1	Y_RNA	0	0	0	0	0	0	0	0	0	5.59313	0	0	0	0	0	1.57957	0	0	0	0	0	0	0	0	0	0	0	0	0	0	0	0	0	0	0	0	0	0	0.836513	1.16768	0	1.19925	0	5.10439
ENSG00000201179.1	RNU6-1322P	0	0	0	0	0	0	0	0	0	0	0	4.9566	0	0	0	0	0	0	0	0	0	0	0	0	0	0	0	0	0	0	0	0	0	0	0	0	0	0	0	0	0	0	0	0
ENSG00000201180.1	RNU6-115P	0	0	0	0	0.974444	0	1.44395	0	3.02267	35.3397	0	10.397	0	0	0	12.085	0	0	0	2.1183	0	0	0	0	0	0	0.841245	0	0	1.29719	0	0	1.56276	0	0	0	1.57669	3.69181	1.80422	0	0	0	0	0
ENSG00000201182.1	RNU6-670P	0	0	0	0	0	0	0	0	0	0	0	0	0	1.05181	0	0	0	0	0	0.723707	0	0.783009	0	0	0	0	0	0	0	0	0	0	0	0	0	0	1.01639	0	0.878131	0	0	0	0	0
ENSG00000201183.1	RNVU1-3	0	0	1.79783	0	0	0	0	1.11007	0	6.78827	1.70153	0	0	3.06428	0	7.13122	0	0	0.680976	4.36348	1.43543	2.65492	0.680441	0.58427	1.26481	2.96356	4.32939	0	0	4.60308	3.45771	0	3.10393	0	2.27226	0	0.324993	2.38821	1.94335	3.44331	0	0.888997	0	0
ENSG00000201184.1	RNU4-68P	0	0	0	0	0	0	0	0	0	2.98437	0	0	0	0	1.53334	0	0	0	0	0.793812	0	0	0	0	0	0	0	0	0.739972	0	0	0	0	0	0	0	0	0	0	0.959078	0	0.955362	0	0
ENSG00000201185.1	RNA5SP202	40.9119	0	127.504	0	21.2112	0	12.8802	46.1979	0	153.765	32.8376	161.629	29.7975	0	69.3978	67.4878	0	22.963	4.8159	462.362	8.16849	32.1443	0	0	18.7899	36.4626	101.754	33.6222	49.9076	33.4985	30.8314	66.6439	39.2535	0	4.8017	0	22.7833	33.2043	66.9282	80.9346	0	215.85	19.0958	6.68599
ENSG00000201186.1	RNU4-33P	0	0	0	0	0	0	0	0	0	0	0	0	0	0	0	0	0	0	0	0	0	0	0	0	0	0	0	0	0	0	0	0	0	0	0	0	0	0	0	0	0	0	0	0
ENSG00000201196.1	Y_RNA	0	0	0	0	0	0	0	0	0	0	0	0	0	0	0	0	0	0	0	0	0	0	0	0	0	0	0	0	0	0	0	0	0	0	0	0	0	0	0	0	0	0	0	0
ENSG00000201198.1	RNU6-879P	0	0	0	0	0	0	0	0	0	0	0	0	0	0	0	0	0	0	0	0.49369	0	0	0	0	0	0	0	0	0	0	0	0	0	0	0	0	0	0	0	0	0	0	0	0
ENSG00000201201.1	RN7SKP118	0	0	0.406998	0.450945	0	0	0.233147	0.422607	0	2.651	0.350778	0.934044	0.211506	0.476025	0.575527	0	0.155991	0.355708	0.132628	1.77338	0	0.398955	0.270792	0.112252	0.244654	0	0.106987	0	0	0.31273	0.078673	0.169624	0.343844	0	0	0.189165	0	0	0.467785	1.74821	0	3.52788	0	2.71783
ENSG00000201207.1	Y_RNA	0	0	0	0	0	0	0	0	0	0	0	0	0	0	0	0	0	0	0	0.472605	0	0	0	0	0	0	0	0	0	0	0	0	0	0	0	0	0	0	0	0	0	0	0	0
ENSG00000201208.1	Y_RNA	0	0	0	0	0	0	0	0	0	0	0	0	0	0	0	1.71388	0	0	0	1.61556	0	0.740203	0	0	1.92827	0	0	0	0	0	0	0	0	0	0	0	0	0	0	1.28939	0	1.33418	0	0
ENSG00000201209.1	SNORD42	0	0	0	0	0	0	0	0	0	0	0	0	0	0	0	0	0	0	0	0	0	0	0	0	0	0	0	0	0	0	0	0	0	0	0	0	0	0	0	0	0	0	0	0
ENSG00000201210.1	RNA5SP139	1.26762	0	0	0	0	0	1.37444	0	0	1.78129	0	0	0	0.940904	0	1.51819	0	0	0	5.72442	0	0	0	0	0.719156	0	0	0	0	0	0.547236	1.26757	0	0	0	0	0	0	1.60821	2.23913	0	0	0	0
ENSG00000201216.1	Y_RNA	0	0	1.52536	0	0	0	0	0	0	4.17564	0	0	0	0	4.0451	0	0	0	2.09116	7.48169	1.51433	0	0	0	0	0.89271	0	0	0	0	0.600174	0	0	0	0	0	0	0	4.56746	0	0.991681	1.32413	0	0
ENSG00000201217.1	Y_RNA	0	3.166	0	0	0	0	0	0	0	0	0	0	0	0	0	0	0	0	0	1.90526	0	0	0	0.81231	0	0	0	0	0	0	0	2.60891	0	0	0	0	0	0	0	3.45288	0	1.1793	0	0
ENSG00000201218.1	Y_RNA	0	0	0	0	0	0	0	0	0	0	0	0	0	0	0	0	0	0	0	0	0	0	0	0	0	0	0	0	0	0	0	0	0	0	0	0	0	0	0	0	0	0	0	0
ENSG00000201221.1	RNU4-40P	0	0	0	0	0	0	0	0	0	0	0	0	0	0	0	0	0	0	0.780459	0.750222	0	0	0	0	0	0	0	0	0.725915	0	0.442303	1.00307	0	0	0	0	0	0	0	0	0	0.940572	0	0
ENSG00000201223.1	RNU6-1305P	0	0	0	0	0	0	0	0	0	0	0	0	0	0	0	0	0	0	0	0	0	0	0	0	0	0	0	0	0	0	0	0	0	0	0	0	0	0	0	0	0	0	0	0
ENSG00000201228.1	Y_RNA	0	3.40579	1.48836	1.60314	0	0	0.711068	2.58574	0	2.29333	0	7.66553	0	0	0	0	1.1022	0	1.03208	1.76967	0	0	3.25517	0	0	3.05505	0	0	3.62827	0	0	1.391	1.01916	0	0	0	0.512783	3.7882	1.78932	0	0	1.28753	0	0
ENSG00000201229.1	SNORA63D	0	1.88038	0	0	0	0	0.652989	1.40348	0	7.9546	1.09232	0	0	0	0	1.38352	0.982222	0	0	4.51764	1.22364	1.74126	2.66717	0.723542	0.534835	3.67941	1.38211	1.33673	0	4.08378	0.980032	2.22841	5.64428	0	0	0	0	0	0	2.03731	0	1.02323	0	14.5771
ENSG00000201231.1	RNU4-50P	0	0	0	0	0	0	0	0	0	0	0	0	0	0	0	0	0	0	0	0	0	0	0	0	0	0	0	0	0	0	0	0	0	0	0	0	0	0	0	0	0	0	0	0
ENSG00000201239.1	Y_RNA	0	0	0	0	0	0	0	0	0	2.12752	0	5.20938	0	0	0	1.72252	0	0.929849	0	1.62911	0	0	0	0	0	0	0	0	0	0	0	0	1.64696	0	0	0	0	0	0	2.59648	0	2.68854	0	0
ENSG00000201240.1	SNORD114-9	0	0	0	0	0	0	0	0	0	0	0	0	0	0	0	0	0	0	0	0.341251	0	0	0	0	0	0	0	0	0	0	0	0	0	0	0	0	0	0	0	0	0	0	0	0
ENSG00000201241.1	RNU6-978P	0	0	0	0	0	0	0	0	0	0	0	0	0	0	0	0	0	0	0	0	0	0	0	0	0	0	0	0	0	0	0	0	0	0	0	0	0	0	0	0	0	0	0	0
ENSG00000201242.1	RNY1P1	0	0	0	0	0	0	0	0	0	0	0	0	0	0	0	0	0	0	0	0	0	0	0	0	0	0	0	0	0	0	0	0	0	0	0	0	0	0	0	0	0	0	0	0
ENSG00000201243.1	RNU6-654P	0	0	0	0	0	0	0	0	0	0	0	0	0	0	0	0	0	0	0	0	0	0	0	0	0	0	0	0	0	0	0	0	0	0	0	0	0	0	0	0	0	0	0	0
ENSG00000201245.1	ENSG00000201245	0	0	0	0	0	0	0	0	0	0	0	0	0	0	0	1.42111	0	0	0	0	0	0	0	0	0	0	0	0	0	0	0	0	0	0	0	0	0	0	0	0	0	0	0	0
ENSG00000201247.1	SNORD114-13	0	0	0	0	0	0	0	0	0	0	0	0	0	0	0	0	0	0	0	0	0	0	0	0	0	0	0	0	0	0	0	0	0	0	0	0	0	0	0	0	0	0	0	0
ENSG00000201253.1	RNU4-10P	1.23458	0	0	0	0	0	0	0.652739	0	4.51449	0	2.04275	1.31943	1.48125	0	0	0	0	0	1.73642	0.56991	0	0	0	0	1.37509	0	0	0	0	0.455995	0	0.583205	0	0	0	0	0	0	2.46094	0	0.965452	0.953096	1.37338
ENSG00000201255.1	RNU6-990P	0	0	0	0	0	0	0	0	0	0	0	0	0	0	0	0	0	0	0	0	0	0	0	0	0	0	0	0	0	0	0	0	0	0	0	0	0	0	0	1.22493	0	0	0	0
ENSG00000201260.1	RNU6-1075P	0	0	0	0	0	0	0	0	0	0	0	0	0	0	0	0	0	0	0	0	0	0	0	0	0	0	0	0	0	0	0	0	0	0	0	0	0	0	0	0	0	0	0	0
ENSG00000201263.1	SNORD114-6	0	0	0	0	0	0	0	0	0	0	0	0	0	0	0	0	0	0	0	0	0	0	0	0	0	0	0	0	0	0	0	0	0	0	0	0	0	0	0	0	0	0	0	0
ENSG00000201264.1	SNORD73B	1.6305	0	0	0	0	0	0	0	0	2.80298	0	0	0	1.22812	0	0	0	0	0	0	0	0	0	0	0.697119	0	0	0	0	0	0	0	0	0	0	0	0	0	0	0	0	0	0	0
ENSG00000201270.1	RNU6-755P	0	0	0	0	0	0	0	0	0	0	0	0	0	0	0	0	0	0	0	0	0	0	0	0	0	0	0	0	0	0	0	0	0	0	0	0	0	0	0	0	0	0	0	0
ENSG00000201271.1	RNU1-112P	0	0	0.867475	0	0	0	0.609203	0	0	5.49254	0	0	1.10607	0	0	3.43104	0	0	1.30902	7.06022	0.460446	1.26567	0	0	0.404882	0	0.519714	0	0	1.47425	0	0	1.00317	0	0	0	0.312134	0	0	0	0	1.64832	0	0
ENSG00000201273.1	RNU6-776P	0	0	0	0	0	0	0	0	0	0	0	0	0	0	0	0	0	0	0	0	0	0	0	0	0	0	0	0	0	0	0	0	0	0	0	0	0	0	0.439065	0	0	0	0	0
ENSG00000201274.1	RNA5SP192	0	0	0	0	0	0	0	0	0	0	0	0	0	0	0	0	0	0	0	0	0	0	0	0	0	0	0	0	0	0	0	0	0	0	0	0	0	0	0	0	0	0	0	0
ENSG00000201277.1	Y_RNA	0	0	0	0	1.0045	0	0	0.864735	0	2.03015	0	0	0	0	0	3.36033	0	0	1.03432	0	0	1.45505	0	0	0	0.886169	0	0	0.907387	0	0.594287	0	0	0	0	0	0.514464	0	1.78898	0	0	2.58844	0	1.84007
ENSG00000201279.1	Y_RNA	0	0	0	0	0	0	0	0	0	0	0	0	0	0	0	0	0	0	0	0	0	0	0	0	0	0	0	0	0	0	0	0	0	0	0	0	0	0	0	0	0	0	0	0
ENSG00000201282.1	Y_RNA	0	0	0	0	0	0	0	0	0	0	0	0	0	0	0	0	0	0	0	0	0	0.434406	0	0	0	0	0	0	0	0	0	0	0	0	0	0	0	0	0	0	0	0	0	0
ENSG00000201285.1	RNA5SP524	0	0	0	0	0	0	0	0	0	0	0	0	0	0	0	0	0	0	0	0	0	0	0	0	0	0	0	0	0	0	0	0	0	0	0	0	0	0	0	0	0	0	0	0
ENSG00000201287.1	RN7SKP171	0	0	0	0	0	0	0	0	0	0	0	0	0	0	0	0	0	0	0	0	0	0.094042	0	0	0	0	0	0	0	0	0	0	0	0	0	0	0	0	0	0	0	0	0	0
ENSG00000201288.1	RNU6-1047P	0	0	0	0	0	0	0	0	0	0	0	0	0	0	0	0	0	0	0	0	0	0	0	0	0	0	0	0	0	0	0	0	0	0	0	0	0	0	0	0	0	0	0	0
ENSG00000201289.1	RN7SKP76	0	0	0	0.236196	0	0.180127	0	0	1.29352	2.78185	0.183118	0	0	0.124246	0.300923	0.83936	0	0.186489	0	0.106081	0	0	0	0	0	0	0	0	0	0.163162	0	0	0	0	0	0	0	0	0.324778	0.228648	0	0.235054	0	0.314505
ENSG00000201291.1	RNU1-34P	0	0	1.99013	2.36692	0	6.87855	0.644892	1.28376	12.1576	71.7398	8.32823	20.9829	3.61581	10.8681	12.6194	19.7742	2.58428	0.737345	1.71982	9.98966	2.26164	1.56037	1.94725	1.23131	2.18777	0	0.587115	0	0.677301	2.00445	0.945719	2.68288	22.0002	0	2.68966	0	1.0973	0	5.23269	5.76087	4.03848	0	1.96451	0
ENSG00000201292.1	RNU6-153P	0	0	0	0	0	0	0	0	0	0	0	0	0	0	0	0	0	0	0	0	0	0	0	0	0	0	0	0	0	0	0	0	0	0	0	0	0	0	0	0	0	0	0	0
ENSG00000201294.1	RNU6-1019P	0	0	0	0	0	0	0	0	0	0	0	0	0	0	0	0	0	0	0	0	0	0	0	0	0	0	0	0	0	0	0	0	0	0	0	0	0	0	0	0	0	0	0	0
ENSG00000201296.1	RNU4-41P	0	0	0	0	0	0	0	0	0	1.47005	0	0	0	0.713754	0	1.27468	0	0	0	1.50044	0	0.521355	0	0	0	0	0	0	0	0	0	0	0	0	0	0	0	0	2.01888	0	0	0	0	0
ENSG00000201297.1	Y_RNA	0	0	0	0	0	0	0	0	0	0	0	0	0	0	0	0	0	0	0	0	0	0	0	0	0	0	0	0	0	0	0	0	0	0	0	0	0	0	0	0	0	0	0	0
ENSG00000201298.1	RNU6-1164P	0	0	5.56253	0	0	0	0	1.11763	0	0	0	7.33345	0	0	2.91594	0	0	0	1.33745	17.6313	1.64078	1.00182	1.21372	0.557351	0	0	0	0	0	3.28511	2.16513	2.4178	0	0	0	0	0	0	0	2.97236	0	9.10566	0	0
ENSG00000201300.1	SNORD115-27	0	0	0	0	0	0	0	0	0	0	0	0	0	0	0	0	0	0	0	0	0	0	0	0	0	0	0	0	0	0	0	0	0	0	0	0	0	0	0	0	0	0	0	0
ENSG00000201301.1	RNA5SP130	0	0	0	0	0	0	0	0	0	0	0	2.51739	0	0	0	0	0	0	0	7.29343	0	0	0	0.807665	0	0	0	0	0	0	0	0	0.722015	0	0	0	0	0	2.46043	0	0	0	0	0
ENSG00000201302.1	SNORA65	5.00943	19.0629	51.0679	2.64523	5.12415	15.0784	9.20083	14.9752	2.61009	116.186	35.6986	39.2676	14.3588	47.9272	13.4577	103.696	0	3.1817	19.9121	97.5745	16.1949	25.9704	10.8768	13.205	15.7618	14.9444	18.9737	17.582	14.3245	30.1574	25.3868	26.0976	29.9776	4.15626	0	0	8.11226	9.49685	19.8839	81.5338	6.22574	39.4402	0	20.7033
ENSG00000201308.1	RNU6-512P	0	0	0	0	0	0	0	0	0	0	0	0	0	0	0	0	0	0	0	0.535021	0	0	0	0	0	0	0	0	0	0	0	0	0	0	0	0	0	0	0	0	0	0	0	0
ENSG00000201309.1	Y_RNA	0	0	1.48578	0	1.99616	0	0	0	0	0	0	0	0	0	0	0	0	0	0	0	0	0	0	0	0.632328	0	0	0	0	0	1.77729	1.38952	0.85915	0	0	0	0	0	1.74327	0	0	0	0	0
ENSG00000201311.1	Y_RNA	0	0	0	0	0	0	0	0	0	0	0	0	0	0	0	0	0	0	0	0	0	0	0	0	0	0	0	0	0	0	0	0	0	0	0	0	0	0	0	0	0	0	0	0
ENSG00000201312.1	RNA5SP72	0	0	0	0	0	0	0	0.782089	2.84816	0	0	0	0	2.82271	0	0	0	0	0	0	0	0	0	0	0	0	0	0	2.56879	0	0	0	0.70624	0	0	0	0	0	0	0	0	0	0	0
ENSG00000201314.1	Y_RNA	0	0	0	0	0	0	0	0	0	1.83867	0	0	0	0	0	2.92196	0	0	0	0	0	0	0	0	0	0	0	0	0	0	0	0	0.728241	0	0	0	0	0	0	0	0	0	0	0
ENSG00000201315.1	RN7SKP227	0	0.145923	0.407098	0	0	0.343752	0.116574	0.105653	0	7.19053	0.350796	0.492982	0	0	0	0.804213	0	0	0	0.79843	0	0.157386	0	0.112253	0.081552	0	0	0	0	0	0	0.508883	0.331102	0	0	0	0	0.419441	0.623963	0.249431	0	1.67764	0	0.382581
ENSG00000201316.1	ENSG00000201316	0	0	0	0	0	0	0	0	0	0	0	0	0	0.696743	0	1.25364	0	0.727713	0	0	0	0	0	0	0	0	0	0	0	0	0	0	0	0	0	0	0	0	0	0	0	0	0	0
ENSG00000201317.1	RNU4-59P	0	0	0	0	0	0	0	0	0	0	5.08597	0	0	0	0	6.11939	0	0	1.91281	4.82909	1.38995	3.09342	0	0	0	0	0	0	0	1.17489	0	0	0	0	0	0	0	0	0.970092	3.03224	0	0	0	0
ENSG00000201318.1	SNORD114-30	0	0	0	0	0	0	0	0	0	0	0	0	0	0	0	0	0	0	0	0	0	0	0	0	0	0	0	0	0	0	0	0	0	0	0	0	0	0	0	0	0	0	0	0
ENSG00000201321.1	RNA5S9	237.363	0	336.709	29.2154	39.9471	84.7255	64.8915	109.299	67.4663	952.282	230.981	599.857	80.6702	52.3949	80.7038	373.264	8.16196	32.1609	150.16	2281.75	154.826	255.898	202.399	88.4366	113.846	165.625	256.617	93.4105	170.944	100.165	234.374	196.279	142.673	0	2.11005	0	69.7686	108.43	570.454	980.679	5.36853	525.125	22.7329	274.593
ENSG00000201324.1	RNU6-361P	0	0	0	0	0	0	0	0	0	0	0	0	0	0	0	0	0	0	0	0	0	0	0	0	0	0	0	0	0	0	0	0	0	0	0	0	0	0	0	0	0	0	0	0
ENSG00000201325.1	RNA5SP142	0	0	0	0	0	0	1.34804	0.757247	2.75955	1.71215	1.20395	0	0	0	0	0	0	0	0	13.9578	0	1.88828	1.92602	0	0	0	0.747868	0	0	1.11777	0.529548	0	0.680905	0	0	0	1.08526	3.35676	3.25925	6.50781	0	2.25059	0	0
ENSG00000201326.1	SNORD115-22	0	0	0	0	0	0	0	0	0	0	0	0	0	0	0	0	0	0	0	0.087609	0	0	0	0	0	0	0	0	0	0	0	0	0	0	0	0	0	0	0	0	0	0	0	0
ENSG00000201329.2	U3	0	0	5.48785	0	0	0	0.345485	2.26935	0	0	1.82677	0	0.583088	0	0.772306	0	0	0	0.355998	16.8144	0.757599	1.30669	2.13495	0.610944	3.93056	5.18902	3.66623	2.81068	0	1.59412	2.26549	0.884714	0.578057	0	0	0	0.505258	0	1.47616	0	0	0	0	0
ENSG00000201330.1	SNORD32B	0	0	0	0	0	0	0	0	0	0	0	0	0	0	0	0	0	0	0	0.601307	0	0	0	0	0	0	0	0	0	0	0	0	0	0	0	0	0	0	0	0	0	0	0	0
ENSG00000201331.1	SNORD115-23	0	1.25625	0	0	0	0	0	0	0	0	0	0	0	0	0	0	0	0	0	1.83979	0	0.783452	0	0	0	0	0	0	0	1.41332	0	1.52508	0	0	0	0	0	0	0	0	0	0	0	0
ENSG00000201339.1	Y_RNA	0	0	0	0	0	0	0	0	0	0	0	0	0	0	0	0	0	0	0	0	0	0	0	0	0	0	0	0	0	0	0	0	0	0	0	0	0	0	0	0	0	0	0	0
ENSG00000201340.1	Y_RNA	0	0	0	0	0	0	0	0	0	0	0	0	0	0	0	1.51819	0	0	0	0	0	0	0	0	0	0	0	0	0	1.16531	0.547236	0	0	0	0	0	0	0	1.60821	0	0	0	0	0
ENSG00000201341.1	RNU6-421P	0	0	0	0	0	0	0	0	0	0	0	0	0	0	0	0	0	0	0	0	0	0	0	0	0	0	0	0	0	0	0	0	0	0	0	0	0	0	0	0	0	0	0	0
ENSG00000201342.1	RNU4-38P	0	0	0	0	0	0	0	0	0	0	0	0	1.44544	0	1.69622	0	0	0	0	0.84059	0	0	0.914298	0	0	0	0	0	0	0	0	1.14477	0.64282	0	0	0	0	0	0	2.07788	0	0	0	0
ENSG00000201343.1	Y_RNA	0	0	0	0	0	0	0	0	0	0	0	0	0	0	0	0	0	0	0	0	0	0	0	0	0	0	0	0	0	0	0	0	0	0	0	0	0	0	0	0	0	0	0	0
ENSG00000201346.2	U3	0	0	0	0	0	0	0	0	0	0	0	0	0	0	0	0	0	0	0	0	0	0	0	0	0	0	0.288475	0	0	0	0	0	0	0	0	0	0	0	0	0	0	0	0	0
ENSG00000201347.1	RNA5SP69	0	0	0	0	0	1.68052	0	0	0	10.1271	5.6834	0	0	0	0	0	0	0	0	3.22249	0	0	0	0	0	0	0	0	0	0	0	0	0	0	0	0	0	0	0	0	0	0	0	0
ENSG00000201348.1	RNU105B	0	0	0	0	0.386992	0	0	0	0	0	0	0	0	0	0	0	0	0	0	0	0	0	0	0	0	0.327235	0	0	0	0	0	0	0	0	0	0	0	0	0.390652	0	0	0	0	2.26798
ENSG00000201351.1	Y_RNA	0	0	0	0	0	0	0	0	0	0	0	0	0	0	0	0	0	0	0.993386	0	0	0	0	0	0	0	0	0	0	0	0.568511	0	0	0	0	0	0	0	0	0	0	0	0	0
ENSG00000201354.1	Y_RNA	0	0	0	0	0	0	0	0	0	0	0	0	0	0	0	0	0	0	0	0	0	0	0	0	0	0	0	0	0	0	0	0	0	0	0	0	0	0	0	0	0	0	0	0
ENSG00000201355.1	RNA5S14	0	0	0	0	0	0	0	0	0	0	0	0	0	0	0	0	0	0	0	114.104	0	0	0	0	0	0	0	0	0	0	0	0	0	0	0	0	0	0	0	0	0	0	0	0
ENSG00000201356.1	RNA5SP500	33.687	5.07834	39.8154	1.94881	3.75915	8.45936	14.887	13.7379	25.8227	123.663	1.81513	98.8072	4.00869	9.84151	9.54095	65.3161	1.40231	1.21439	15.5198	280.973	26.4122	19.5523	24.9775	8.72504	7.45232	11.8564	30.7183	13.6913	10.2545	27.3831	35.9038	12.4237	9.47411	0	0	0	12.3602	0	82.9821	128.034	3.55043	35.3697	0	34.8444
ENSG00000201358.1	RN7SKP193	0	0	0.713435	0.267571	0.151922	0	0	0.124005	0	3.72526	0.408918	0	0.248724	0.138846	0	1.27784	0	0	0	0.837073	0.331477	0	0	0.396236	0.096135	0.266624	0	0	0	0	0.184244	0	0	0	0	0	0	0	0.543688	0	0.168271	0	0	0
ENSG00000201361.1	RNA5SP433	0	0	0	0	0	0	0	0	0	5.15667	0	0	0	0.968595	0	0	0	0	0	4.78329	0	0	0	0	0	6.42122	0	0	0	0	1.92121	0	0	0	0	0	0	0	1.2997	0	0	0	0	4.99918
ENSG00000201363.2	Y_RNA	0	0	0	0	0	0	0	0	0	0	0	0	0	0	0	0	0	0	0	0	0	0	0	0	0	0	0	0	0	0	0	0	0	0	0	0	0	0	0	0	0	0	0	0
ENSG00000201364.1	RN7SKP37	0	0	0	0.286776	0	0	0	0	0	2.80454	0	0	0.267673	0.46972	0.726769	0.334413	0	0.225767	0	1.2797	0	0.098941	0	0	0	0.120828	0	0	0	0.19471	0	0.212337	0.149478	0	0.263014	0	0	0	1.09752	1.09046	0.18202	2.22584	0	1.48916
ENSG00000201365.1	Y_RNA	0	0	0	0	0	0	0	0	0	0	0	0	0	0	0	0	0	0	0	0	0	0	0	0	0	0	0	0	0	0	0	0	0	0	0	0	0	0	0	0	0	0	0	0
ENSG00000201367.1	RNU6-522P	0	0	0	0	0	0	0	0	0	0	0	0	0	0	0	0	0	0	0	0.56117	0	0	0	0	0	0	0	0	0	0	0	0	0	0	0	0	0	0	0	0	0	0	0	0
ENSG00000201368.2	U3	0	0	49.3906	1.85873	0	0	0	0.851006	0	1.93646	0	0	1.16618	0.313997	2.31692	0.678792	5.60453	2.21462	0.355998	10.2087	0.505066	1.30669	1.4233	0	0.873457	1.22094	25.9456	7.8699	0.342284	0.797062	0.205954	0	1.44514	0	0	0	0.505258	0	3.6904	1.56556	0	4.20036	0	5.71122
ENSG00000201370.1	Y_RNA	0	0	0	0	0	0	0	0	0	0	0	0	0	0	0	0	0	0	0	0	0	0	0	0	0	0	0	0	0	0	0	0	0	0	0	0	0	0	0	0	0	0	0	0
ENSG00000201371.1	Y_RNA	0	0	0	0	0	0	0	0	0	0	0	0	0	0	0	0	0	0	0	0	0	0	0	0	0	0	0	0	0	0	0	0	0	0	0	0	0	0	0	0	0	0	0	0
ENSG00000201372.1	RNU6-1251P	0	0	0	0	0	0	0.701793	0	0	11.5929	0	0	0	1.02654	0	0	0	0	0	8.27595	0	0	0	0	1.87246	0	0	0	0	2.5335	0.288862	0	0.856574	0	0	0	0	0	0.862177	0	0	2.48501	0	0
ENSG00000201376.1	SNORA70	0	0	0	0	0	0	0	0	0	0	0	0	0	0	0	0	0	0	0	0	0	0	0	0	0	0	0	0	0	0	0	0	0	0	0	0	0	0	0	0	0	0	0	0
ENSG00000201377.1	RNY4P23	0	0	0	0	0	0	0	0	0	0	0	0	0	0	0	0	0	0	0	0	0	0	0	0	0	0	0	0	0	0	0	0	0	0	0	0	0	0	0	1.28939	0	0	0	0
ENSG00000201379.1	RNU4-76P	0	4.36192	11.7667	0	1.56157	2.02595	3.77168	1.29305	0	61.0954	6.75601	32.4223	5.22614	5.85361	6.13337	23.3303	0	0.772658	0.796657	69.6143	5.6448	5.73195	5.71858	2.02383	3.96187	8.85628	7.66159	5.00977	1.47994	5.60605	6.31867	4.09621	6.35091	0	0	1.22385	1.53784	0	26.0295	35.4853	0	14.3304	0	13.6325
ENSG00000201382.1	RNU6-558P	0	0	0	0	0	0	0	0	0	0	0	0	0	0	0	0	0	0	0	0	0	0	0	0	0	0	0	0	0	0	0	0	0	0	0	0	0	0	0	0	0	0	0	0
ENSG00000201384.1	ENSG00000201384	0	0	0	0	0	0	0	0	0	0	0	0	0	0	0	0	0	0	0	0	0	0	0	0	0	0	0	0	0	0	0	0	0	0	0	0	0	0	0	0	0	0	0	0
ENSG00000201386.1	RNU6-1163P	0	0	0	0	0	0	0	0	0	3.86091	0	2.4783	0	1.02654	0	1.6174	0	0	0	0	0	0	0	0	0	0	0	0	0	0	0	0	0	0	0	0	0	0	0	0	0	0	0	0
ENSG00000201388.1	SNORA68B	0	0	0	0	0	1.12342	0.569322	0	2.53946	17.0086	0	6.82952	0	9.82989	2.48016	7.56056	1.01128	0.82574	0.838772	5.27126	1.93512	0.59695	0	0	0	0	0	0	0	2.13656	0.50677	1.13163	2.68955	0	0	0	0.428005	0	1.48154	0	1.87801	2.22858	0	0
ENSG00000201390.1	RNU6-1141P	0	0	0	0	0	0	0	0	0	0	0	0	0	0	0	0	0	0	0	1.0007	0	0	0	0	0	0	0	0	0	0	0	0	0	0	0	0	0	0	0	0	0	0	0	0
ENSG00000201392.1	RNU6-1078P	0	0	0	0	0	0	0	0	0	0	0	0	0	0	0	0	0	0	0	0	0	0	0	0	0	0	0	0	0	0	0	0	0	0	0	0	0	0	0	0	0	0	0	0
ENSG00000201393.1	SNORA71	0	0	0	0	0	0	0	0	0	0	1.25927	0	0	0	0	0	0	0	0	0	0	0	0	0	0	0	0	0	0	0	0	0	0	0	0	0	0	0	0	0	0	0	0	0
ENSG00000201394.1	RNA5SP140	0	0	0	0	0	0	0	0	0	0	0	0	0	0	0	0	0	0	0	0	0	0	0	0	0	0	0	0	0	0	0	0	0	0	0	0	0	0	0	0	0	0	0	0
ENSG00000201395.1	RN7SKP257	0	0	0	0	0	0	0	0	0	0.506844	0	0	0	0	0	0	0	0	0	0.099797	0	0	0	0	0	0	0	0	0	0	0	0	0	0	0	0	0	0	0	0	0.164446	0	0	0.342485
ENSG00000201398.1	U8	0	0	0	0	0	1.04766	0	0	0	0	0	0	0	0.77758	0	0	0	0	0	0	0	0	0	0	0	0	0	0	0	0	0	0	0.60834	0	0	0	0.40419	0	0	0	0	0	0	0
ENSG00000201403.1	SNORD14B	0	0	0	0	6.02835	0	5.58041	7.95262	0	74.3031	3.91068	0	8.45102	38.753	0	13.3336	0	0	8.92107	110.53	0	19.0814	16.2754	13.0591	0	7.5506	37.7386	9.16666	0	19.4294	22.9143	9.69312	15.9082	0	0	0	14.0748	8.11923	16.4789	18.1473	0	0	0	0
ENSG00000201405.1	Y_RNA	0	0	0	0	0	0	0	0	0	0	0	0	0	0	0	0	0	0	0	0	0	0	0	0	0	0	0	0	0	0	0	0	0	0	0	0	0	0	0	0	0	0	0	0
ENSG00000201407.1	ENSG00000201407	0	0	0	0	0	0	0	0	0	1.59092	0	0	0	0	0	0	0	0	0	0	0	0	0	0	0	0	0	0	0	0	0	0	0	0	0	0	0	0	0	0	0	0	0	0
ENSG00000201410.1	ENSG00000201410	0	0	0	0	0	0	0	0	0	0	0	0	0	0	0	0	0	0	0	0	0	0	0	0	0	0	0	0	0	0	0	0	0	0	0	0	0	0	0	0	0	0	0	0
ENSG00000201412.1	Y_RNA	0	0	0	1.52267	0	0	0.697528	0	2.96939	11.2888	1.32972	0	0	1.25174	1.92072	3.17917	0	0.865544	0	6.43224	1.435	1.37853	0	0	0.626222	2.52626	2.42585	0	0	3.70338	1.13283	1.3303	3.73188	0	0	0	0.492166	0	0	1.17525	1.92048	1.2081	0	1.71465
ENSG00000201413.1	RNA5SP141	1.59711	0	0	0	0	0	0	1.32964	0	0	0	0	0	0	0	0	0	0	0	1.31824	0	0	0	0	0	0	0	0	0	0	0	0	0	0	0	0	0	0	0	0	0	0	0	0
ENSG00000201415.1	RNA5SP204	0	0	1.43213	0	0	0	0.790834	0.842573	0	15.2503	0	16.3365	3.43892	0	0	0	0	0	2.08285	17.4229	0.722815	1.45496	0	1.72126	1.95236	0.881938	1.74908	1.57241	0.911264	1.25558	0.581277	0	0	0	0	0	0.514776	7.58562	5.67839	12.3407	1.09961	0	0	1.78809
ENSG00000201420.1	RNA5SP512	0	0	0	0	0	0	0	0	0	0	0	0	0	0	0	0	0	0	0	0	0	0	0	0	0.579874	0	0	0	0	0	0	0	0	0	0	0	0	0	0	0	0	0	0	0
ENSG00000201421.1	Y_RNA	0	0	0	0	0	0	0	0	0	0	0	0	0	0	0	0	0	0	0	0	0	0	0	0	0	0	0	0	0	0	0	0	0	0	0	0	0	0	0	0	0	0	0	0
ENSG00000201423.1	RN7SKP246	0	0	0	0	0	0	0	0.114961	0	3.33549	0.190205	1.0083	0	0.129095	0.313185	1.16216	0	0	0	0.285821	0.10253	0	0	0	0	0	0	0	0	0	0	0.184113	0	0	0	0	0	0	0	0.236301	0	0.298175	0	0.989757
ENSG00000201426.1	Y_RNA	0	0	0	0	2.00901	1.20574	0	0	3.13156	0	1.40848	0	0	0	0	0	0	0	0	2.60919	0	0	0	0	0	0	0	1.54162	0	0	0	0	0	0	0	0	0	0	0	0	0	0	0	0
ENSG00000201428.1	RN7SKP71	4.34922	20.3432	34.8643	27.1514	22.509	20.8351	15.8302	51.8281	14.2534	72.3366	39.1696	33.2063	27.1142	48.7059	28.7232	64.0404	16.0718	31.444	15.806	44.768	21.1673	40.8321	17.1792	32.2979	13.869	39.9522	15.1937	45.6303	17.242	49.0251	21.2081	31.9487	21.32	19.4815	7.36618	24.3953	10.0997	27.2127	21.5896	40.0135	9.29146	54.6624	5.90595	30.6384
ENSG00000201431.1	RNU6-1277P	0	0	0	0	0	0	0	0	0	0	0	0	0	0	0	0	0	0	0	0	0	0	0	0	0	0	0	0	0	0	0	0	0	0	0	0	0	0	0	0	0	0	0	0
ENSG00000201432.1	Y_RNA	0	0	0	0	0	0	0	0	0	0	0	0	0	0	0	0	0	0	0	0	0	0	0	0	0	0	0	0	0	0	0	0	0	0	0	0	0	0	0	0	0	0	0	0
ENSG00000201433.1	RNU6-335P	0	0	0	0	0	0	0	0	0	0	0	0	0	0	0	0	0	0	0	0	0	0	0	0	0	0	0	0	0	0	0	0	0	0	0	0	0	0	0	0	0	0	0	0
ENSG00000201435.1	RNU4-24P	0	0.888408	0	0	0	0	0	0	0	0	0	0	0	0.749278	0	0	0.945135	1.51503	0.811312	1.55243	0.575136	0	0	0	0	0	0	1.27229	0	0.954993	0	0	0	0	0	0	1.96334	5.83877	2.07988	0.973135	0.849602	0	0	0
ENSG00000201436.1	RNU6-660P	0	0	0	0	0	0	0	0	0	0	0	0	0	0	0	0	0	0	0	0	0	1.38769	0	0	0	0	0	0	0	0	0	0	0	0	0	0	0	0	0	0	0	0	0	0
ENSG00000201439.1	RNU4-67P	0	0	0	0	0	0	0	0	0	2.98456	0	0	0	0	0	3.88839	0	0	0	6.10699	0	0.5333	0	0	0	0	0.638559	1.25222	1.47994	0.934239	0	2.0481	0	0	0	0	0	0	0.683395	0.959357	0	0.955362	0	0
ENSG00000201440.1	RNA5SP515	11.0122	0	13.9767	0	0	2.29957	6.01126	5.32118	0	60.405	6.6448	8.08662	0	9.98264	9.1238	7.01475	0	0	7.92296	123.229	10.4742	6.74862	8.56649	9.28744	5.35527	2.82057	3.47349	4.34655	3.09616	13.4931	12.0128	8.27469	10.1529	0	0	0	2.11609	3.94616	28.6363	27.1493	1.86371	13.6236	0	14.7588
ENSG00000201441.1	RNU6-646P	0	0	0	0	0	0	0	0	0	0	0	0	0	0	0	0	0	0	0	2.09145	0	0	1.06094	0	0	0	0	0	0	0	0	0	0	0	0	0	0	0	0	0	0	0	0	3.54153
ENSG00000201442.2	Y_RNA	0	0	0	0	0	0	0	0	0	0	1.43099	0	0	0	0	1.70123	0	0	0	0.530458	0	0.73427	0	0	0	0	0.841131	0	1.82837	0	2.08474	0	0.896096	0	0	0	0.519699	0	0.908239	0	0	0	0	0
ENSG00000201443.1	RNU6-309P	0	0	0	0	0	0	0	0	0	0	0	0	0	0	0	0	0	0	0	0	0	0	0	0	0	0	0	0	0	0	0	0	0	0	0	0	0	0	0	0	0	0	0	0
ENSG00000201444.1	RNU6-1082P	0	0	0	0	0	0	0	0	0	0	0	0	0	0	0	0	0	0	0	0	0	0	0	0	0	0	0	0	0	0	0	0	0	0	0	0	0	0	0	0	0	0	0	0
ENSG00000201447.1	RNA5SP509	0	0	0	0	0	0	0	0	0	0	0	0	0	0	0	0	0	0	0.937216	0	0	0	0	0	0.583162	0	0	0	0	0	0	0	0	0	0	0	0	0	0	0	0	0	0	3.21451
ENSG00000201448.1	SNORA63C	0	5.75696	0	0	1.71885	1.08341	0	1.43664	0	0	2.2528	4.38768	0	9.18317	0	0	0	0.79936	0	3.36324	0.628311	11.903	7.31438	2.95656	4.38232	2.25757	2.12486	0	2.402	1.0498	1.00375	1.14477	1.92846	8.37831	0	0	2.58337	0	0	0	0.893696	0	2.9522	1.49079
ENSG00000201451.1	Y_RNA	0	0	0	0	0	0	0	0	0	0	0	0	0	0	0	0	0	0	0	0	0	0	0	0	0	0	0	0	0	0	0	0	0	0	0	0	0	0	0.920553	0	0	0	0	0
ENSG00000201452.1	RNU6-1317P	0	0	0	0	0	0	0	0	0	0	0	0	0	0	0	0	0	0	0	0	0	0	0	0	0	0	0	0	0	0	0	0	0	0	0	0	0	0	0	0	0	0	0	0
ENSG00000201457.1	SNORA55	1.61073	15.8731	20.5094	0	6.86524	25.3689	6.20426	15.9418	0	44.2328	21.649	13.6433	9.35059	20.167	14.9034	45.271	0	2.15206	24.4695	96.3698	0	28.3528	17.6604	10.3897	0	16.0719	0	22.4766	16.9843	10.6525	0	15.9191	19.2306	7.41028	0	0	0	0	19.3882	17.3504	7.58071	21.102	0	21.5019
ENSG00000201458.1	RNU4-4P	0	0	0	0	0	0	0	0	0	4.86986	0	0	0	0	0	0	0	0	0	1.05185	0	0	0	0	0	0	0	0	0	0	0.498184	0	0	0	0	0	0.427003	0	0	0	0	0	0	0
ENSG00000201464.1	Y_RNA	0	0	10.2726	0	0	0	0	0	3.07821	7.92405	2.77629	0	0	0	0	3.29713	0	0.899192	0	4.07971	1.48185	1.43301	1.07509	0	0	0	0	1.52677	0.900964	0	0	0	0	0	0	0	0	0	6.14689	3.67478	0	3.79461	0	0
ENSG00000201465.1	ENSG00000201465	0	0	0	0	0	0	0	0	0	0	0	0	0	0	0	0	0	0	0	0	0	0	0	0	0	0	0	0	0	0	0	0	0	0	0	0	0	0	0	0	0	0	0	0
ENSG00000201466.1	Y_RNA	0	0	0	0	0	0	0	0	0	0	0	0	0	0	0	0	0	0	0	0.521008	0	0	0	0	0	0	0	0	0	0	0	0	0	0	0	0	0	0	0	1.2424	0	0	0	0
ENSG00000201467.1	ENSG00000201467	0	0	0	0	0	0	0	0	0	0	0	0	0	0	0	0	0	0	0	0	0	0	0	0	0	0	0	0	0	0	0	0	0	0	0	0	0	0	0	0	0	0	0	0
ENSG00000201469.1	RNA5SP379	0	1.05533	1.36918	2.9796	0	2.32167	2.78118	1.60509	2.91662	11.032	2.59759	2.40308	1.60135	0	0	6.23568	0	0	0	8.57368	1.41562	0.675258	2.03553	0	0	0.831907	0	1.48012	0.869841	4.82376	0.561862	2.60891	0.728241	0	1.39446	0	0.483935	0	4.12802	3.45288	0	5.8965	0	1.67846
ENSG00000201470.1	RNY4P7	1.32017	0	0	0	0	0	0	0	0	0	0	0	0	0	0	0	0	0	0	0	0	0	0	0	0	0	0	0	0	0	0	0	0	0	0	0	0	0	0	0	0.998783	0	0	0
ENSG00000201474.1	RNU6-164P	0	0	0	0	0	0	0	0	0	0	0	0	0	0	0	0	0	0	0	0	0	0	0	0	0	0	0	0	0	0	0	0	0	0	0	0	0	0	0	0	0	0	0	0
ENSG00000201476.1	RNA5SP353	0	0	21.0905	0	0	0	0.688694	6.99824	11.335	21.4368	2.49669	9.33997	4.67794	1.87979	7.29904	19.778	0	0	15.09	177.932	15.7802	5.22171	10.8847	3.96897	4.69046	1.68298	4.63473	5.7954	2.56176	10.8659	10.355	10.21	6.30957	0	0	1.46293	1.42514	0	44.546	30.0255	1.86371	25.2136	0	18.0899
ENSG00000201482.1	SNORD115-17	0	0	0	0	0	0	0	0	0	0	0	0	0	0	0	0	0	0	0	1.02211	0	0	0	0	0	0	0	0	0	0	0	0	0	0	0	0	0	0	0	0	0	0	0	0
ENSG00000201483.1	Y_RNA	0	0	0	0	0	0	0	0	0	0	0	0	0	0	0	0	0	0	0	0	0	0	0	0	0	0	0	0	0	0	0	0	0	0	0	0	0	0	0	0	0	0	0	0
ENSG00000201487.1	SNORD45B	0	15.4455	0	0	0	24.1463	0	0	0	145.293	4.142	28.7524	0	85.8616	0	0	0	0	11.5504	770.046	0	127.725	0	40.9012	0	0	0	42.1347	0	92.8135	0	109.026	11.1919	0	0	0	0	44.0527	11.8763	202.172	0	412.707	0	367.622
ENSG00000201489.1	Y_RNA	0	1.14135	0	0	0	0	0	0	0	0	2.81721	0	1.69134	0	0	1.68049	0	0	0	0	0.829654	0	1.08833	0	0	0	0	0	0	0	0	0	0	0	0	0	0	0	0.912737	0	0	0	0	0
ENSG00000201491.1	RNU4-75P	0	0	0	0	0.745437	0	0	0	0	0	0	0	0	0	0	0	0	0	0	0.365407	0	0	0	0	0	0	0	0	0	0	0	0	0	0	0	0	0	0	0	0	0	0.918775	0	0
ENSG00000201492.1	RNA5SP78	0	0	0	0	0	0	0	0	0	0	0	0	0	0	0	0	0	0	0	0	0	0	0	0	0	0	0	0	0	0	0	0	0	0	0	0	0	0	0	0	0	0	0	0
ENSG00000201493.1	RNU1-141P	0	0	0	0	0	0	0	0	0	0	0	0	0	0	0	0	0	0.730548	0.710222	0	0.4983	0	0	0	0	0	0	0	0	0	0	0	0.532802	0	0	0	0	0	0	0	0	0	0	0
ENSG00000201496.1	RN7SKP275	0	0	0	0	0	0	0	0	0	1.0513	0	0	0	0	0.350196	0	0.19354	0	0	0.137826	0	0	0	0	0	0	0	0	0	0	0	0	0	0	0	0	0	0	0	0	0	0	0	0
ENSG00000201498.1	Y_RNA	0	4.64374	19.7983	0	4.75622	1.22045	5.2866	1.74825	3.19455	20.8039	5.8651	0	5.27589	2.20714	0	20.956	2.22979	3.59433	4.18527	25.2668	7.57973	2.95123	2.8102	2.58772	1.91983	5.94247	5.90557	0	0	0	7.63019	0	4.77602	0	0	0	1.41906	11.6217	14.0189	0	0.999113	0	3.41871	1.98984
ENSG00000201499.1	RNU6-312P	0	0	0	0	0	0	0	0	0	0	0	0	0	0	0	0	0	0	0	0	0	0.702786	0	0	0	0	0	0	0	0	0	0	0	0	0	0	0	0	0	0	0	0	0	5.27052
ENSG00000201500.1	ENSG00000201500	0	0	0	0	0	0	0	0	0	0	0	0	0	0	0	0	0	0	0	0	0	0	0	0	0	0	0	0	0	0	0	0	0	0	0	0	0	0	0	0	0	0	0	0
ENSG00000201501.1	Y_RNA	0	1.1336	2.9712	0	0.998079	0	0	0	0	7.33185	1.40159	2.532	1.68779	0	1.99141	0	0	0	0	5.51508	0	0	0	0	0	0	0.83192	0	0	0	0	0	0.794381	0	0	0	0	7.53474	2.66811	6.21202	0	1.2845	0	1.8272
ENSG00000201502.1	ENSG00000201502	0	0	0	0	0	0	0	0	0	0	0	0	0	0	0	0	0	0	0	0	0	0	0	0	0	0	0	0	0	0	0	0	0	0	0	0	0	0	0	0	0	0	0	0
ENSG00000201510.1	RN7SKP217	0	0	0.384968	0	0	0.161096	0	0	0.582223	4.96411	0.49762	0	0.232116	0	0	0	0	1.3325	0	0.410365	0	0.074145	0	0.1054	0	0.106917	0.402763	0	0	0	0.074066	0	0.103833	0	0	0	0	0	0.398272	0	0	0	0.220259	0
ENSG00000201511.1	Y_RNA	0	0	4.45681	0	0	0	0	2.58079	0	4.41524	0	0	0	0	0	0	0	0	2.06045	4.2033	0	0	0	0	0	0	0	0	0	0	0	0	1.62634	0	0	0	0	0	2.51496	0	0	0	0	0
ENSG00000201512.1	SNORA71C	0	4.82794	26.215	5.66136	1.63196	0	2.16642	5.97588	0	7.13282	17.8329	0	4.52538	0	7.85771	0	5.15089	0	2.78257	3.52119	0	10.1838	7.9097	1.49168	0	2.28989	0	2.31203	6.44111	5.82867	0	0	5.89545	0	0	0	0	0	10.2458	5.96497	0	9.37792	0	14.4132
ENSG00000201516.1	ENSG00000201516	0	0	0	0	0	0	0	0	0	0	0	0	0	0	0	0	0	0	0	2.72751	1.33691	0.632782	0	0	0	0	0	0	0	0	0	0	0	0	0	0	0	0	0.825719	0	0	0	0	0
ENSG00000201517.1	RNU6-707P	0	1.64273	0	0	0	0	0	0.975599	0	2.31489	0	4.51491	0	0	0	1.88473	0	0	0	6.86436	0.771142	0	0	0	0.672288	0	0.947387	0	0	0	0.847938	0	0	0	0	0	0.57194	0	0	0	0	0	0	8.30465
ENSG00000201518.1	RNA5SP513	0	0	0	0	0	0	1.8289	2.68845	0	0	0	15.3289	4.67794	0	0	14.1031	0	0	1.84134	22.5844	0	0	0	0	2.68134	0	0	0	0	0	0	0	1.733	0	0	0	0	0	2.3292	2.93941	0	15.2349	0	0
ENSG00000201519.1	RNU6-645P	0	0	0	0	0	0	0	0	0	0	0	0	0	0	0	0	0	0	0	0	0	0	0	0	0	0	0	0	0	0	0	0	0	0	0	0	0	0	0	0	0	0	0	0
ENSG00000201523.1	RNA5SP205	0	0	0	0	0	0	0.64501	0	0	0	1.04621	0	0	0	0	0	0	0	0	6.83418	0	0	0	0	0	0	1.33383	0	0	0	0	0	0	0	0	0	0	0	2.02041	0	0	0	0	0
ENSG00000201524.1	RNU6-450P	0	0	0	0	0	0	0	0	0	0	0	0	0	0	0	0	0	0	0	0	0	0	0	0	0	0	0	0	0	0	0	0	0	0	0	0	0	0	0	0	0	1.23492	0	0
ENSG00000201527.1	RNA5SP478	0	0	0	0	0	0	0.692272	0.79156	0	0	0	0	0	0	0	1.53876	0	0.853137	0.963251	5.78163	0	0	0	0	0	0	0	0	0.862907	0	1.10927	0	0.716292	0	0	0	0.955903	0	0	1.13464	0	0	0	0
ENSG00000201529.1	Y_RNA	0	0	0	0	0	0	0	0	0	0	0	0	0	0	0	0	0	0	0	0	0	0	0	0	0	0	0	0	0	0	0	0	0	0	0	0	0	0	0	0	0	0	0	0
ENSG00000201532.1	RNA5SP194	2.61425	1.05533	0	0	0	3.4825	2.73684	2.68172	11.3926	15.1397	0	4.97576	0	1.97384	1.88917	21.8249	0	0	8.68074	88.9821	6.85571	8.80402	10.7977	7.29009	5.39692	6.48563	0	7.40062	5.21653	0	0	7.94802	4.36952	1.52402	0	0	2.89886	3.57356	0	30.668	0.95059	17.7269	1.04674	6.55124
ENSG00000201533.1	RN7SKP237	0	0	0.34349	0	0	0	0	0	0	0.60318	0	0	0	0	1.05061	0	0	3.04752	0	0.106388	0	0	0	0	0.099196	0	0	0	0	0	0.285488	0	0	0	0	0	0.074917	0	0	0	0	0	0	0.47566
ENSG00000201535.2	Y_RNA	0	0	0	0	0	0	0	0	0	2.01357	0	0	0	0	0	0	0	0	0	0	0	0	0	0	0	0	0.83192	0	0	0	0	0	0	0	0	0	0	0	0	0	0	0	0	0
ENSG00000201541.1	ENSG00000201541	0	0	0	0	0	0	0	0	0	0	0	0	0	0	0	0	0	0	0	0	0	0	0	0	0	0	0	0	0	0	0	0	0	0	0	0	0	0	0	0	0	0	0	0
ENSG00000201542.1	SNORA62	0	0	0	0	0	0	0	0	0	0	1.866	0	1.26285	0	0	0	0	0	0	0.723861	0	0	0	0	0	0	0	0	0	0	0	0	0	0	0	0	0	0	0	0	0	0	0	0
ENSG00000201544.1	SNORA16B	0	0	0	0	0	0	0	0	0	6.22953	0	0	0	0	0	0	0	0	0	0.802604	0	0.566234	0	0	0	0	0	0	0	0	0	1.08305	0	0	0	0	0	0	0	0.999101	0	0	0	0
ENSG00000201545.1	RNU4-85P	0	0	0	0	0	0	0	0	0	3.3997	0	0	0	0	1.76746	0	0	0	0	1.32156	0.658487	0	0	0	0	0	0	0	0	0	0	0	0	0	0	0	0	0	0	0	0	0	0	0
ENSG00000201547.1	Y_RNA	0	0	0	0	0	0	0	0	0	0	0	0	0	0	0	0	0	0	0	0	0	0	0	0	0	0	0	0	0	0	0	0	0	0	0	0	0	0	0	0	0	0	0	0
ENSG00000201548.1	Y_RNA	0	0	0	0	0	0	0	0	0	0	0	0	0	0	0	0	0	0	0	0	0	0	0	0	0	0	0	0	0	0	0	0	0	0	0	0	0	0	0	0	0	0	0	0
ENSG00000201549.1	Y_RNA	0	0	0	0	0	0	0	0	0	0	0	0	0	0	0	0	0	0	0	0	0	0	0	0	0	0	0	0	0	0	0	0	0	0	0	0	0	0	0	0	0	0	0	0
ENSG00000201550.1	RNU6-726P	0	0	0	0	0	0	0	2.50704	0	0	0	0	0	0	0	0	0	0	0	0.532029	0	0	0	0	0.620168	0	0	0	0	0	0	0	0	0	0	0	1.50226	0	0	0	0	0	0	0
ENSG00000201554.1	Y_RNA	0	0	0	0	0	0	0	0.878644	0	0	0	0	0	0	0	0	0	0	0	0	0	0	0	0	0	0	0	0	0	0	0	0	0	0	0	0	0	0	0	0	0	1.33418	0	0
ENSG00000201555.1	Y_RNA	0	0	0	0	1.1117	0	0	0.903282	0	0	0	0	1.75567	0	0	0	0	0.970573	0	2.98331	1.54346	0	0	0	0	0.986694	0.838056	0	0	0	0	0	4.13122	0	0	1.67749	0	3.94285	2.96043	5.89315	0	4.27853	0	6.0479
ENSG00000201557.1	SNORD114-15	0	0	0	0	0	0	0	0	0	2.80298	0	0	0	0	0	0	0	0	0	0	0	0	0	0	0	0	0	0	0	0	0	0	0	0	0	0	0	0	0	0	0	0	0	0
ENSG00000201558.1	RNVU1-6	1.4024	11.1041	11.4466	6.25777	9.43878	16.0744	4.13983	12.2442	0	24.7648	2.09425	41.0498	8.99532	14.5072	13.9916	52.866	2.70041	16.6126	17.9531	75.3281	17.4438	44.6497	18.5405	19.9588	22.4362	26.1352	42.8753	37.4195	9.9946	23.5842	13.6006	39.2352	10.2324	17.7467	9.01647	0	0	17.2371	25.3374	9.99122	9.96665	21.1683	2.8279	23.6868
ENSG00000201560.1	RNU6-973P	0	0	0	0	0	0	0	0	0	0	0	0	0	0	0	0	0	0	0	0	0	0	0	0	0	0	0	0	0	0	0	0	0	0	0	0	0	0	0	0	0	0	0	0
ENSG00000201563.1	Y_RNA	0	0	0	0	0	0	0	0	0	0	0	0	0	0	0	1.64856	0	0	0	0	0	0	0	0	0	0	0	0	0	0	0	0	0	0	0	0	0	0	0	0	0	0	0	0
ENSG00000201564.1	RN7SKP50	0.895281	2.25088	0.88935	0.74861	0.4263	3.80882	0.649152	1.74786	1.36164	1.45041	0.577997	2.47645	0	10.3313	0.634898	4.01168	0	5.91509	1.7555	1.51105	0.831238	3.6371	0	5.70439	1.61955	2.25432	0.70716	3.41709	0.137953	2.91612	0.173036	2.79777	0.364665	6.89931	1.58837	3.98274	0.407732	1.3906	0	1.67482	1.10092	3.2065	0	4.70413
ENSG00000201565.1	Y_RNA	0	0	0	0	0	0	0	0	0	0	0	0	0	0	0	0	0	0	0	0	0	0	0	0	0	0	0	0	0	0	0	0	0	0	0	0	0	0	0	0.414135	0	0	0	0
ENSG00000201566.1	Y_RNA	0	0	1.64041	0	0	0	0	0	0	5.03441	0	0	0	0	0	0	1.10122	0	1.03055	3.14297	0	0	1.1463	0	0	0	0	0	0.910124	0	1.18504	0	0.874942	0	0	0	0	0	5.33716	1.24343	0.984777	0	1.077	0
ENSG00000201567.1	RNA5SP510	0	0	0	0	0	0	0	0	0	0	0	0	0	0	0	0	0	0	0	0	0	0	0	0	0	0	0	0	0	0	0	0	0	0	0	0	0	0	0	0	0	0	0	0
ENSG00000201569.1	SNORD114-17	0	0	0	0	0	0	0	0	0	0	0	0	0	0	0	0	0	0	0	0	0	0	0	0	0	0	0	0	0	0	0	0	0	0	0	0	0	0	0	0	0	0	0	0
ENSG00000201570.1	RNU4-56P	0	0	0	0	0	0	0	0	2.39555	0	0	0	1.28855	0	0	0	0	0	0	1.13505	0	0	0	0	0	0	0	0	0	0	0	0	0	0	0	0	0	0	0	0	0	0	0	0
ENSG00000201573.1	Y_RNA	0	0	0	0	0	0	0	0	0	0	0	0	0	1.06627	0	0	0	0	0	0	0	0	0	0	0	0	0	0	0	0	0	0	0	0	0	0	0	0	0	0	0	0	0	0
ENSG00000201574.1	RNU1-93P	0	0	0	0	0.640517	0	0	0	0	0	0	0	0	0	0	1.11885	0	0	0	1.23783	0	0.398133	0	0	0.381447	0	0	0.978302	0	0	0.349757	0	0	0	0	0	0	0	0	0	0	0	0	0
ENSG00000201579.1	RNU6-343P	0	0	0	0	0	0	0	0	3.07821	1.98101	0	0	0	0	0	0	0	0	0	1.01993	0	0.716505	0	0	0	0	0	0	0	0	0	0	0	0	0	0	0	0	0	0	0	0	0	0
ENSG00000201581.1	RN7SKP78	0	0.319544	0	0.488768	0	0.186464	0.126996	0.685177	0	1.414	0.377991	0.501083	2.05948	0	0	1.73225	0	0.386179	0	1.03113	0.814805	0.424514	0.438027	0.607472	0.352703	2.8233	0.808881	0.669647	0.540613	1.17806	0.339348	1.28053	0	2.39683	0	0.41055	0	3.63225	0	3.07175	0	2.66475	0	0
ENSG00000201583.1	RN7SKP191	0	0	0	0	0	0	0	0	0.722749	0.608997	0	0	0	0	0	0	0	0.210048	0	0	0	0	0	0	0	0.133309	0	0	0	0	0	0	0.129234	0	0	0	0	0	0	0	0	0.521629	0	0
ENSG00000201584.1	Y_RNA	0	0	0	0	0	0	0	0	0	0	0	0	0	0	0	0	0	0	0	0.521838	0	0	0	0	0	0	0	0	0	0	0	0	0	0	0	0	0	0	0	0	0	0	0	0
ENSG00000201586.1	RNU6-593P	0	0	0	0	0	0	0	0	0	3.70557	0	0	0	0	0	0	0	0	0	0.959687	0	0	0	0	0	0	0	0	0	0	0	0	0	0	0	0	0	0	0	0	0	0	0	0
ENSG00000201588.1	RNA5S2	0	52.8803	0	0	0	0	0	0	0	820.677	0	0	0	0	0	0	0	0	0	102.179	0	0	0	0	0	0	0	0	0	0	0	0	0	0	0	0	0	0	0	0	0	0	0	0
ENSG00000201591.1	RNU6-99P	0	0	0	0	0	0	0	0	0	0	0	0	0	0	0	0	0	0	0	0	0	0	0	0	0	0	0	0	0	0	0	0	0	0	0	0	0.500755	0	0	0	0	0	0	0
ENSG00000201592.1	ENSG00000201592	0	0	0	0	0	0	0	0	0	0	1.58192	0	0	0	0	0	0	0	1.08008	1.28177	0	0	0	0	0	0	0	0	0	0	0	0	0	0	0	0	0	0	0	0	0	0	0	0
ENSG00000201594.1	RNA5SP517	0	0	0	0	0	0	0	0	0	0	0	0	0	0	0	0	0	0	0	7.66294	0	0	0	0	0	0	0	0	0	0	0	8.87301	0	0	0	0	0	0	0	0	0	0	0	0
ENSG00000201595.1	RNA5SP132	0	0	0	0	0.930982	3.45274	1.37923	0.787114	2.91128	86.7556	11.7113	26.5649	4.92651	0	0	20.0628	0	0	0	2.97487	0	0	0	0	0	0	0.780446	0	0	1.18454	0	2.60096	9.86247	0	0	0	0	0	0	1.13075	0	0	3.22728	0
ENSG00000201596.1	Y_RNA	0	0	0	0	0	0	0	0	0	0	0	0	0	0	0	0	0	0	0	0	0	0	0	0	0	0	0	0	0	0	0	0	0	0	0	0	0	0	0	0	0	0	0	0
ENSG00000201598.1	RNU6-219P	0	0	0	0	0	0	0	0	0	0	0	0	0	0	0	0	0	0	0	0	0	0	0	0	0	0	0	0	0	0	0	0	0	0	0	0	0	0	0	0	0	0	0	0
ENSG00000201600.1	RN7SKP124	0	0	0.382851	0	0.119176	0	0.10828	0	0	0.830872	0.16442	0	0	0.239977	0	1.00467	0	0	0	0.56523	0	0	0	0	0	0	0	0	0	1.02656	0.073628	0	0	0	0	0	0.057611	0	0	0.205229	0.131509	0	0	0
ENSG00000201602.1	Y_RNA	0	0	4.23164	0	0	0	0	0	0	0	0	0	0	0	0	0	0	0	0	1.46972	0	0	0	0	0	0	0	0	0	0	0	0	0	0	0	0	0	0	0	0	0	0	0	0
ENSG00000201604.1	RNU6-740P	0	0	0	0	0	0	0	0	0	0	0	0	0	0	0	0	0	0	0	0	0	0	0	0	0	0	0	0	0	0	0	0	0	0	0	0	0	0	0	0	0	1.2549	0	0
ENSG00000201607.1	RNU4-16P	0	0	0	0	0	0	0	0	0	0	0	0	0	0	0	0	0	0	0	0.763207	0	0	0	0	0	0	0	0	0	0	0	0	0	0	0	0	0	0	0	0	0	0	0	0
ENSG00000201608.1	RNU4-42P	0	0	0	0	0	0	0	0	0	0	0	0	0	0	0	0	0	0	0	1.03146	0	0	0	0	0	0	0	0	0	0	0	0	0.571435	0	0	0	0	0	0	0	0	0	0	0
ENSG00000201609.1	RNU4-28P	0	0	0	0	0	0	0	0	0	0	0	0	0	0	0	0	0	0	0	0	0	0	0	0	0.495234	0	0	0	0	0	0	0	0	0	0	0	0	0	0	0	0	0	0	0
ENSG00000201610.1	RNA5SP84	0	0	0	0	0	0	0	0	0	1.93226	0	0	0	1.03233	0	0	0	0	0	1.00321	0	0	0	0	0.620168	0	0	0	0	0	0	0	0.764825	0	0	0	0.500755	0	0	0	0	0	0	0
ENSG00000201612.1	RN7SKP15	0	0.334939	0	0	0	0	0	0	0	0	0.200386	0	0	0	0	0	0	1.02816	0	0.118804	0	0	0	1.42255	0	0	0	0	0	0	0	0	0	0	0	0	0	0	0	0	0.164446	0.511839	0	0
ENSG00000201613.1	RNU6-200P	0	0	0	0	0	0	0	0	0	0	0	0	0	0	0	0	0	0	0	0	0	0	0	0	0	0	0	0	0	0	0	0	0	0	0	0	0	0	0	0	0	0	0	0
ENSG00000201616.1	RNU1-91P	0	0	0	0	0	0.920354	0	0	0	0	0	1.83259	0	0.597368	0	0	0	0	1.32641	5.83268	0	0.855343	0	0.569447	0	0.568554	0.526865	0	0	0.747166	0	0.830894	0	0	0	0	0	0	0	0	0	0	0	0
ENSG00000201618.1	RNA5SP505	0	0	0	0	0	0	0	0	0	1.91361	0	0	0	1.01812	0	0	0	0	0	4.44321	0	0	0	0	1.23364	0	0	0	0	0	0	0	0	0	0	0	0	0	1.70735	0	0	1.22523	0	0
ENSG00000201619.1	ENSG00000201619	0	0	0	0	0	0	0	0	0	0	0	0	0	0	0	0	0	0	0	0	0	0	0	0	0	0	0	0	0	0	0	0	0	0	0	0	0	0	0	0	0	0	0	0
ENSG00000201620.1	RNA5SP51	0	0	0	0	0	0	0	0	0	1.75276	0	0	0	0	0	0	0	0	0	1.36435	0	0	0	0	0	0	0	0	0	0	0.540345	0	0	0	0	0	0	0	0	0	0	0	0	0
ENSG00000201622.1	RNU6-621P	0	0	0	0	0	0	0	0	0	0	0	0	0	0	0	0	0	0	0	0	0	0	0	0	0	0	0	0	0	0	0	0	0	0	0	0	0	0	0	0	0	0	0	0
ENSG00000201623.1	RNU6-923P	0	0	0	0	0	0	0	0	0	0	0	0	0	0	0	0	0	0	0	0	0	0	0	0	0	0	0	0	0	0	0	0	0	0	0	0	0	0	0.859536	0	0	0	0	0
ENSG00000201624.1	Y_RNA	0	0	2.9712	0	0.998079	0	1.41812	1.72053	0	17.8202	2.80317	0	0	1.06627	3.98153	1.66943	0	0	0	13.4692	0	0	0	0	1.2647	0	3.32768	0	0	0	0.592429	0	0	0	0	0	0	0	2.66731	0	0	2.56827	1.077	1.76645
ENSG00000201627.1	Y_RNA	0	0	0	0	0	0	0	0	0	0	0	0	0	0	0	1.55892	0	0	0	0	0	0	0	0	0	0	0	0	0	0	0	0	0	0	0	0	0	0	0	0	0	0	0	0
ENSG00000201628.1	RNU4-7P	3.70472	6.15952	26.7557	1.21796	0.780784	0	3.77168	6.46608	0	37.0192	6.93019	20.5464	3.92244	4.39074	6.144	29.918	0	3.73671	10.3654	145.2	11.8716	21.37	7.35839	9.44789	8.42252	14.9965	11.4992	11.3036	1.4821	24.4172	15.3583	15.3745	4.0439	1.27581	0	2.44771	5.38422	0	36.3771	77.4415	0.838092	30.8121	0	33.3582
ENSG00000201633.1	Y_RNA	0	0	0	0	1.05068	0	0	0.929928	0	0	1.46955	0	0	0	0	0	0	0	0	3.97882	0	0	1.11855	0	0.647267	0	0	0	0	0	0	0	0	0	0	0	1.05092	0	8.04408	3.0221	0	4.7546	0	1.92789
ENSG00000201634.1	SNORD115-48	0	0	0	0	0	0	0	0	0	0	0	0	0	0	0	0	0	0	0	0	0	0	0	0	0	0	0	0	0	0	0	0	0	0	0	0	0	0	0	0	0	0	0	0
ENSG00000201635.1	Y_RNA	0	0	0	0	0	0	0	0	0	0	0	0	0	0	0	0	0	0	0.97773	0	0	0	0	0	0	0	0	0	0	0	0	0	0	0	0	0	0	0	0	0	0	0	0	0
ENSG00000201638.2	RNY4P16	0	0	0	0	0	0	0	0	0	0	0	0	0	0	0	0	0	0	0	0	0	0	0	0	0	0	0	0	0	0	0	0	0	0	0	0	0	0	0	0	0	0	0	0
ENSG00000201640.2	RN7SKP28	0	0	0	0	0	0	0.14002	0	0	0.521603	0.20582	0	0	0	0.340282	0.314338	0	0	0	0	0	0	0	0	0	0	0	0	0	0.183163	0	0	0.139517	0	0	0.225217	0.072803	0	0.543608	0	0	0.524932	0.278095	0
ENSG00000201641.1	RNU6-1187P	0	0	0	0	0	0	0	0	0	4.4903	0	0	0	0	0	0	0	0	0	0	0	0	0	0	0	0	0	0	0	0	0	0	0	0	0	0	0	0	0	0	0	0	0	0
ENSG00000201642.1	RNU6-865P	0	0	1.43426	0	0	0	0	0	0	13.5132	0	10.6113	0	1.02654	0	0	0	0	0	7.94381	0	0	0	0	0	0	0	0	0.889399	0	0	0	0	0	0	0	0	0	2.57861	0.828437	0	1.5641	0	0
ENSG00000201643.1	SNORA14A	1.24186	13.8065	12.4644	3.82408	9.03283	8.42426	5.17978	32.1535	5.04124	34.2624	26.4491	25.3922	6.89856	41.5459	14.5114	36.6354	2.90093	16.266	5.85013	72.6934	5.96496	37.3958	11.2546	26.2051	9.41853	52.453	8.07335	30.1329	3.87292	34.873	14.4306	28.1593	5.51011	1.33467	0	1.29464	6.1246	15.1681	10.6905	48.2747	1.73418	46.0076	0	2.85094
ENSG00000201644.2	Y_RNA	0	0	0	0	0	0	0	0	0	2.17744	0	0	0	0	0	1.7445	0	0	0	1.10572	0	0	0	0.851883	0	0	1.72288	0	0	0	0	0	0	0	0	0	0	0	0	0	0	0	0	0
ENSG00000201648.1	RNU4-91P	0	0	0	0	0	0	0	0	0	0	0	0	0	0.783885	4.83715	1.35742	0	0	0	1.49514	0	0	0	0	0	0	0	0	0	0	0	0	0	0	0	0	0	0	0	0	0	0	0	1.42646
ENSG00000201649.1	RNY4P34	0	0	0	0	0	0	0	0	0	0	0	0	0	0	0	0	0	0	0	0.54779	0	0	0	0	0	0	0	0	0	0	0	0	0	0	0	0	0	0	0	0	0	0	0	0
ENSG00000201654.1	RNU6-7	0	0	0	0	0	0	0	0	0	0	0	0	0	0	0	0	0	0	0	0	0	0	0	0	0	0	0	0	0	0	0	0	0	0	0	0.295854	0	0	0	0	0	0	0	0
ENSG00000201658.1	RNU6-283P	0	0	0	0	0	0	0	0	0	0	0	0	0	0	0	0	0	0	0	0	0	0	0	0	0	0	0	0	0	0	0	0	0	0	0	0	0	0	0	0	0	0	0	0
ENSG00000201659.1	RNU12-2P	0	0	0	0	0	0	0	0.587732	0	5.96532	0.903607	1.9643	0	0	0	1.2339	0	0	0	1.83455	0	0.473306	0	0	0.454565	0	0	0	0	0	0.824893	0.917135	0	0	0	0	0	0	0	0	0	0	0	0
ENSG00000201660.1	ENSG00000201660	0	0	0	0	0	0	0	0	0	0	0	0	0	0	0	2.8026	0	0	0	1.20109	0	0	0	0.733612	0	0	0	0	0	0	0	1.13468	0	0	0	0	0	0	0	0	0	0	0	0
ENSG00000201662.1	RNU6-60P	0	0	0	1.59025	0	0	0	0	0	7.37934	0	0	0	1.6054	0	0	0	0	0	10.5009	2.27062	0	0	0	0	0	0	0	0	0	1.79126	0	0	0	0	0	0	0	0	0	0	0	1.07736	1.82723
ENSG00000201663.1	Y_RNA	0	0	0	0	0	0	0	0	0	0	0	0	0	0	0	0	0	0	0	0	0	0	0	0	0	0	0	0	0	0	0	0	0	0	0	0	0	0	0	0	0	0	0	0
ENSG00000201665.1	RN7SKP6	0	0	0	0	0	0	0	0	0	0	0	0	0	0	0	0	0	0	0	0	0	0	0	0	0	0	0	0	0	0	0	0	0	0	0	0	0	0	0	0	0	0	0	0
ENSG00000201666.1	ENSG00000201666	0	0	0	0	0	0	0	0	0	0	0	0	0	0	0	0	0	0	0	0	0	0	0	0	0	0	0	0	0	0	0	0	0	0	0	0	0	0	0	0	0	0	0	0
ENSG00000201668.1	Y_RNA	0	0	0	0	0	0	0	0	0	0	0	0	0	0	0	0	0	0	0	0	0	0	0	0	0	0	0	0	0	0	0	0	0	0	0	0	0.486378	0	0	0	0	0	0	0
ENSG00000201671.1	RNA5SP90	0	0	0	0	0	0	0	0	0	0	0	0	0	0	0	0	0	0	0	0	0	0	0	0	0	0	0	0	0	0	0	0	0	0	0	0	0	0	0	0	0	0	0	0
ENSG00000201672.1	SNORD113-4	0	0	0	0	0	0	0	0	0	0	0	0	0	0	0	0	0	0	0	0	0	0	0	0	0	0	0	0	0	0	0	0	0	0	0	0	0	0	0	0	0	0	0	0
ENSG00000201674.2	U3	0	0	1.43551	0	0.339407	0	0	0	0	0	0.837453	0	0	0	1.39977	0.592597	0	0	0	0.975584	0	0	0	0	0	0	0	0	0	0	0.203432	0	0	0	0	0	0	0	0	0	0	0	0	0
ENSG00000201675.1	SNORD32A	0	0	0	0	0	0	0	0	0	0	0	0	0	0	0	0	0	0	0	0	0	0	0	0	0	0	0	0	0	0	0	0	0	0	0	0	0	0	0	0	0	0	0	0
ENSG00000201676.1	Y_RNA	0	0	0	0	0	0	0	0	0	0	0	0	0	0	0	0	0	0	0	1.02025	0	0	0	0	0	0	0	0	0	0	0	0	0	0	0	0	0	0	0.889105	0	0.984777	0	0	0
ENSG00000201679.1	SNORD115-15	0	0	0	0	0	0	0	0	0	0	0	0	0	0	0	0	0	0	0	0.619363	0	0	0	0.891058	0	0	0	0	0	0	0	0	0	0	0	0	0	0	0	0	0	0	0	0
ENSG00000201680.1	Y_RNA	0	0	0	0	0	0	0	0.86075	0	2.3141	0	0	0	0	2.07941	3.34884	0	0.909835	2.06225	3.65315	2.92078	0	0	0	0	0.88257	4.19549	0	0	0	0.59288	1.39102	3.9746	0	0	0	0	0	1.34688	7.44867	0	5.15131	0	0
ENSG00000201683.1	Y_RNA	0	0	0	0	0	0	0	0	0	0	0	0	0	0	0	0	0	0	0	1.03605	0	0.72401	1.08381	0	0	0	0	0	0	0	0	0	0	0	0	0	0	0	0	0	0	0	0	0
ENSG00000201684.1	RN7SKP239	0	1.10951	0	0.578	0	0	0	0.671334	0	2.1901	0	0	0	2.3982	1.46437	1.43293	0	1.81935	0	0.692378	0	0.378042	0.512277	1.71794	0	1.15494	0	0.263204	0.955133	0.980326	0	1.06919	0.139749	0	0	0.242887	0	1.07285	0	2.17915	0	0.939722	0	0.815762
ENSG00000201687.1	RNU6-1107P	0	0	0	0	0	0	0	0	0	0	0	0	0	0	0	0	0	0	0	0	0	0	0	0	0	0	0	0	0	0	0	0	0	0	0	0	0	0	0	0	0	0	0	0
ENSG00000201689.1	SNORD114-29	0	0	0	0	0	0	0	0	0	0	0	0	0	0	0	0	0	0	0	0	0	0	0	0	0	0	0	0	0	0	0	0	0	0	0	0	0	0	0	0	0	0	0	0
ENSG00000201690.1	RNY1P2	0	0	0	0	0	0	0	0	0	0	0	0	0	0	0	0	0	0	0	0	0	0	0	0	0	0	0	0	0	0	0	0	0	0	0	0	0	0	0	0	0	0	0	0
ENSG00000201695.1	RNA5SP334	0	0	0	0	0	0.569699	0	0	0	8.83478	0	0	0.779657	0	0	0.753577	0	0	1.41469	29.2489	0.684345	1.30155	0.494759	0	0.586304	0.405731	0	0.724425	0.853921	3.46788	2.7188	0	0.350532	0	0	0	0.2343	0	0	2.22498	0	12.4974	0	0
ENSG00000201699.1	RNVU1-24	0	0	0	0	0	0	0	0.540059	0	0	0	0	0	5.57693	0	0	0	2.19534	0	0	0.488274	2.25256	0.716633	0	0	0.57595	14.9118	11.0108	0	0.743319	0	1.68356	1.02435	3.29201	0	2.19056	0	0	0.63849	6.19661	0	0	0	0
ENSG00000201700.3	SNORD113-3	0	0	0	0	0	0	0	0	0	0	0	0	0	0	0	0	0	0	0	0	0	0	0	0	0	0	0	0	0	0	0	0	0	0	0	0	0	0	0	0	0	0	0	0
ENSG00000201701.1	ENSG00000201701	0	0	0	0	0	0	0	0	0	0	0	0	0	0	0	0	0	0	0	0.84723	0	0	0	0	0	0	0	0	0	0	0	0	0	0	0	0	0	0	0	1.04817	0	0	0	0
ENSG00000201704.1	RNA5SP396	0	0	0	0	0	0	0	0	0	0	0	2.30749	0	0	0	0	0	0	0	0	0	0	0	0	0	0	0	0	0	0	0	0	0	0	0	0	0	0	0	0	0	0	0	0
ENSG00000201707.1	RNU6-818P	0	0	0	0	0	0	0	0	0	1.91361	0	0	0	0	0	0	0	0	0	2.47328	0	0	0	0	0	0	0	0	0	0	0	0	0.757802	0	0	0	0	0	0.853676	0	0	0	0	0
ENSG00000201708.1	RNA5SP359	0	0	4.12502	0	0	0	0	0	0	1.84353	0	0	0	0	0	0	0	0	0	5.68685	0	1.35691	0	0	0.758278	0	0	0	0	0	0.562772	0	0	0	0	0	0	0	0.827039	4.87573	0	1.1793	0	0
ENSG00000201709.1	RNU6-686P	0	0	0	0	0	0	0	0	0	0	0	0	0	0	0	0	0	0	0	0	0	0	0	0	0	0	0	0	0	0	0	0	0	0	0	0	0	0	0	0	0	0	0	0
ENSG00000201710.1	ENSG00000201710	0	0	0	0	0	0	0	0	0	0	0	0	0	0	0	0	0	0	0	0	0	0	0	0	0	0	0	0	0	0	0	0	0	0	0	0	0	0	0	0	0	0	0	0
ENSG00000201711.1	RNU6-1303P	0	0	0	0	0	0	0	0	0	0	0	0	0	0	0	0	0	0	0	0	0	0	0	0	0	0	0	0	0	0	0	0	0	0	0	0	0	0	0	0	0	0	0	0
ENSG00000201713.1	RNA5SP125	0	0	0	0	0	0	0	0	0	5.33171	1.4645	2.38243	0	0	0	3.19863	0	0	0	0	0	0	0	0	0	0	0	0	0	0	0	0	1.3818	0	0	0	0	0	0	0	0	0	0	0
ENSG00000201715.1	RN7SKP133	0	0	0	0	0	0	0	0	0	0.479953	0	0	0.198803	0.112179	0	0.267791	0	0	0	0.339822	0	0.14829	0	0	0	0	0	0	0	0	0	0	0	0	0	0	0	0	0	0	0	0	0.220258	0.285511
ENSG00000201723.2	Y_RNA	0	0	0	0	0	0	0	0	0	0	0	0	0	0	0	0	0	0	0	0	0	0	0	0	0	0	0	0	0	0	0	0	0	0	0	0	0	0	0	0	0	0	0	0
ENSG00000201724.1	Y_RNA	0	0	0	1.69127	0	0	0.742438	0	0	2.2109	0	0	0	0	0	0	0	0	0	2.81257	1.5325	0.763907	0	0	0	0.911703	0	0	0	0	0	0	0	0	0	0	0	0	1.91939	2.68566	0	0	0	0
ENSG00000201725.1	RNU6-304P	0	0	0	0	0	0	0	0	0	0	0	0	0	0	0	0	0	0	0	0	0	0	0	0	0	0	0	0	0	0	0	1.34985	0	0	0	0	0	0	0	0	0	0	0	0
ENSG00000201727.1	RNA5SP173	0	0	0	0	0	0	1.29002	0	0	3.09172	3.13863	4.20519	0	0.775614	0	2.6954	0	0	0	7.56261	0.591503	0	0	0	0	0.711456	0	0	0	1.97111	0.949772	0	2.41797	0	0	0	0.808379	0	2.83013	3.97022	0	2.97688	0	0
ENSG00000201728.1	RNA5SP479	0	0	0	0	0	0	0	0	0	0	0	0	0	0	0	0	0	0	0	0	0	0	0	0	0	0	0	0	0	0	0	0	0	0	0	0	0	0	0	0	0	0	0	0
ENSG00000201733.1	ENSG00000201733	0	0	0	0	0	0	0	0	0	0	0	0	0	0	0	0	0	0	0	0	0.569828	0	0	0	0	0	0	0	0	0	0	0	0	0	0	0	0	0	0	0	0	0	0	0
ENSG00000201736.1	RNA5SP160	0	0	0	0	0	0	0	0.767561	0	0	0	0	0	0	0	0	0	0	0	0.483622	0	0	0	0	0	0	0	0	0	0	0	0	0	0	0	0	0	0	0	0	0	0	0	0
ENSG00000201737.1	RNU1-133P	0	0	0	0	0	0	0	1.51893	0	2.70141	0.79443	0	0	0.56735	0	0	0	0	1.26013	2.49572	0	0	0	0	0.389453	0	0	1.0015	0	0.708058	0.356508	0	0.486053	0	0	0	0	0	0	0.81578	0	0.8026	0	0
ENSG00000201741.1	Y_RNA	0	0	0	0	0	0	0	0	0	0	0	0	0	0	0	0	0	0	0	0	0	0	0	0	0	0	0	0	0	0	0	0	0	0	0	0	0	0	0	0	0	0	0	0
ENSG00000201742.1	RNU6-563P	0	0	0	0	0	0	0	0	0	0	0	0	0	0	0	0	0	0	0	0	0	0	0	0	0	0	0	0	0	0	0	0	0	0	0	0	0	0	0	0	0	0	0	0
ENSG00000201744.1	RNU6-34P	0	1.47614	1.87013	0	0	1.33881	0.350896	0	0	8.50842	0.681504	2.57842	0	1.05891	1.94396	4.31459	0	1.20519	1.16625	41.0042	0	2.18705	1.05363	2.50808	1.25312	3.65075	0.896921	0	4.89803	3.46252	5.37021	6.84422	0	0	0	0	2.76585	0	1.88561	4.25619	0	3.46697	0	0
ENSG00000201746.1	RNU6-828P	0	0	0	0	0	0	0	0	0	0	0	0	0	0	0	0	0	0	0	0	0	0	0	0	0	0	0	0	0	0	0	0	0	0	0	0	0	0	0	0	0	1.23492	0	0
ENSG00000201747.1	RNU6-534P	0	0	0	0	0	0	0	0	0	0	0	0	0	0	0	0	0	0	0	0	0	0	0	0	0	0	0	0	0	0	0	0	0	0	0	0	0	0	0	0	0	0	0	0
ENSG00000201749.1	Y_RNA	0	0	0	0	0	0	0	0	0	0	0	0	0	0	0	1.54878	0	0	0	0	0.704542	0	0	0	0	0	0	0	0	0	0	0	0	0	0	0	0	0	0	0	0	0	0	0
ENSG00000201752.1	RNU6-119P	0	0	0	0	0	0	0	0	0	0	0	0	0	0	0	0	0	0	0	0.502479	0	0	0	0	0	0	0	0	0.889399	0	0	0	0	0	0	0	0	0	0	0	0	3.70475	0	0
ENSG00000201754.1	SNORD52	11.0729	2.87822	4.47239	0	0	0	0	7.18709	0	41.5013	0	16.907	0	0	6.19758	8.89448	0	1.46646	3.58435	196.508	0	15.8781	0	0	0	20.0856	0	7.37265	0	18.4671	0	19.9946	0	4.50262	0	0	0	0	14.4894	98.4836	0	60.1999	0	74.8826
ENSG00000201756.1	Y_RNA	0	0	0	0	0	0	0	0	0	0	0	0	0	0	0	0	0	0	0	0	0	0.675258	0	0	0	0	0	0	0	0	0	0	0	0	0	0	0	0	0	0	0	0	0	0
ENSG00000201758.1	RN7SKP55	0	0	0.233732	0	0	0.201856	0	0	0	8.1791	0.406186	0.536192	0.246955	0.275821	0.335517	0.620721	0	0.417158	0	0.211429	0	0.091445	0	0	0	0	0	0.241031	0	0	0	0.196746	0.513383	0	0.241019	0	0.143569	0	0	0	0.166981	1.81906	0	0
ENSG00000201761.1	RNU6-336P	0	0	0	0	0	0	0	0	0	0	0	0	0	0	0	0	0	0	0	0	0	0	0	0	0	0	0	0	0	0	0	0	0	0	0	0	0	0	0	0	0	0	0	0
ENSG00000201763.1	RNA5SP267	1.279	0	0	0	0	1.09663	8.12038	0	2.69955	13.8067	0	0	4.16593	0	0	4.3542	2.02435	2.62782	4.20121	30.146	3.92886	3.8699	0.946158	1.53726	0.584815	3.09538	1.57978	0	0.816859	2.16844	2.44928	2.37371	0.663685	0	0	0	2.66345	0	6.73065	1.13097	0	7.6318	0	3.09168
ENSG00000201766.1	RNA5SP302	0	1.36921	0	8.02675	0	0	0	3.27675	6.79091	78.2473	3.2124	39.6432	8.79984	4.07101	0	32.4596	0	0	15.8183	85.1686	6.96883	7.61589	11.337	2.44682	4.93413	0	17.6531	0	2.98259	13.1745	10.986	0	4.73315	0	0	0	3.78829	0	15.8305	28.3663	0	32.1993	0	23.7651
ENSG00000201770.1	RNU6-384P	0	0	0	0	0	0	0.706288	0	0	0	0	0	0	0	0	0	0	0	0	6.03606	0	0	0	0	0.676416	0	0	0	0	1.34154	0	0	0	0	0	0	0	0	0	0	0	0	0	0
ENSG00000201772.1	SNORA5C	4.96356	3.62349	3.33663	0	2.42295	3.12399	4.49597	15.4371	4.96953	72.1204	4.13748	22.9821	8.13606	23.7693	3.17412	72.2631	0	3.06663	7.4195	148.02	5.27527	30.0008	1.70024	11.8327	1.54405	9.87124	5.29009	18.081	2.28822	28.2886	8.93777	42.5383	8.3896	3.94576	1.26297	7.61563	4.80284	8.93043	12.66	57.1972	0	33.4754	0	14.0309
ENSG00000201774.1	Y_RNA	0	0	0	0	0	0	0.724281	0.878644	0	2.55082	0	0	0	0	0	1.7142	0	0	2.09653	2.27217	2.28938	0	1.10801	0	0	0.892195	0	0	0	0	2.2967	0	0	0	0	0	0	0	0.920713	0	0	0	0	0
ENSG00000201775.1	RNU6-1325P	0	0	0	0	0	0	0	0	0	0	0	0	0	0	0	0	0	0	0	0	0	0	0	0	0	0	0	0	0	0	0	0	0	0	0	0	0	0	0	0	0	0	0	0
ENSG00000201778.1	Y_RNA	0	0	0	0	0	0	0	0	0	0	0	0	0	0	0	0	0	0	0	0	0	0	0	0	0	0	0	0	0	0	0	0	0	0	0	0	0	0	0	0	0	0	0	0
ENSG00000201780.1	RNU6-275P	0	0	0	0	0	0	0	0	0	0	0	0	0	0	0	0	0	0	0	0	0	0	0	0	0	0	0	0	0.889399	0	0	0	0	0	0	0	0	0	0	0	0	0	0	0
ENSG00000201782.1	RN7SKP226	0	0	0	0	0.1591	0	0	0.258907	0	3.17168	0.212987	0	0.259784	0	0	0	0	0.219264	0	0.210707	0	0	0	0.137933	0	0	0	0	0	0	0	0	0.134797	0	0	0	0	0.516352	0	0	0	0	0	0
ENSG00000201785.1	SNORD117	0	5.18803	12.5367	7.26738	0	2.71083	4.89804	25.5769	0	60.8485	7.9603	37.9981	1.82464	11.8985	6.69007	54.6755	0	4.27532	13.2575	198.402	4.78799	36.8429	8.33433	11.908	3.46782	29.8566	6.18319	4.84864	1.9581	43.4279	7.2812	26.2711	8.32353	0	0	15.146	1.14045	0	6.65275	80.1964	1.09196	73.1095	0	87.6325
ENSG00000201786.1	Y_RNA	0	0	0	0	0	0	0	0.860227	0	4.12247	1.40159	0	0	0	0	0	0	0	0	0	0	0.72401	0	0	0	0	0	0	0	0	0	0	0	0	0	0	2.04956	0	0.894197	0	0	0	0	0
ENSG00000201788.1	Y_RNA	0	0	0	0	0	0	0	0	0	0	0	0	0	0	0	0	0	0	0	0.49116	0	0	0	0	0	0	0	0	0	0	0	0	0	0	0	0	0	0	0	0	0	0	0	0
ENSG00000201789.1	RNU6-1071P	0	0	0	0	0	0	0	0	0	0	0	0	0	0	0	0	0	0	0	0	0	0	0	0	0	0	0	0	0	0	0	0	0	0	0	0	0	0	0	0	0	0	0	0
ENSG00000201790.1	RNA5SP189	0	0	0	0	0	0	0	0	0	3.76549	0	0	0	0	1.86315	1.72033	0	0	0	0.777171	0	0	0	0	0	0	0	0	0	0	0	0	0.716292	0	0	0	0	0	0	0	0	0	0	0
ENSG00000201791.1	SNORA63	0	0	0	0	0	0	0	0	0	0	0	0	0	0	0	0	0	0	0	0	0	0	0	0	0	0	0	0	0	0	0	0	0	0	0	0	0	0	0	0	0	0	0	0
ENSG00000201793.1	RN7SKP9	0.335718	7.25678	2.41608	4.81726	2.7262	7.93272	1.93659	3.29826	3.03512	29.5717	0.552545	12.4914	1.59413	5.13382	3.40363	9.42294	0.590468	5.46968	0.490916	4.39238	1.63641	5.86079	1.99006	5.9801	0.503303	3.8058	1.84251	3.86478	1.23591	3.81631	1.45185	6.4356	1.71512	3.50576	0.257066	3.53617	0.152041	9.37031	1.72442	15.9991	0.532035	6.16436	0.87043	6.52615
ENSG00000201794.1	RN7SKP130	0	0.177092	0.619327	0	0.157864	0	0.72227	0.128509	0.74795	2.62656	0.211506	0	0	2.29894	0	1.29186	0	0.217674	0.161247	1.01958	0.114451	0	0	0.136921	0	0.138139	0	0	0	0.18816	0.095159	0	0	0.246576	1.76793	0	0	0	0.371816	0.261699	0	0	0	0
ENSG00000201796.1	RNU6-392P	0	0	0	0	0	0	0	0	0	0	0	0	0	0	0	0	0	0	0	0	0	0	0	0	0	0	0	0	0	0	0	0	0	0	0	0	0	0	0	0	0	0	0	0
ENSG00000201800.1	Y_RNA	0	0	0	0	0	0	0	0	0	0	0	0	0	0	0	0	0	0	0	0.494767	0	0	0	0	0	0	0	0	0	0	0.573023	0	0	0	0	0	0	0	0	0	0	0	0	0
ENSG00000201801.1	RNU5E-4P	2.9605	0	15.5728	0	10.7982	1.20927	3.73314	0.783981	0	62.7611	17.0649	22.9897	14.7295	10.5059	5.79064	21.3059	4.43985	3.62945	9.70036	20.5661	14.0687	5.33267	20.5408	4.07738	10.4408	2.4968	20.1178	2.99771	7.85257	2.36706	11.5181	10.3244	30.1873	0	4.19077	1.47625	12.1696	3.54763	14.6822	8.91769	3.97331	11.4418	1.08199	5.2519
ENSG00000201805.1	RNU6-1180P	5.30285	2.24837	13.4758	0	0	3.58125	4.97997	6.06968	6.04535	76.8577	7.42231	31.1696	13.2317	16.9441	0	33.1695	0	0	5.11825	109.773	7.87876	16.5088	2.24615	4.34321	10.6623	19.9411	4.27565	6.8045	6.459	17.0876	12.9556	8.24154	3.9821	0	1.41913	0	6.63653	0	11.005	34.781	0	31.0535	0	20.6083
ENSG00000201806.1	RNU4-8P	0	0	0	0	0	0	0	0	0	0	0.988719	0	0	0	0	1.29614	0	0	0	4.30431	0	0.5333	0	0	0	0	0.638466	3.75666	0	2.80272	0	1.02405	0	0	0	0	0	0	0	2.87686	0	0	1.89957	0
ENSG00000201807.1	ENSG00000201807	0	0	0	0	0	0	0	0	0	0	0	0	0	0	0	0	0	0	0	0	0	0	0	0	0	0	0	0	0	0	0	0	0	0	0	0	0	0	0	0	0	0	0	0
ENSG00000201809.1	U8	0	0	0	0	0	0	0	0	0	0	0	0	0	0	0	0	0	0	0	0	0	0	0	0	0	0	0	0	0	0	0	0	0	0	0	0	0	0	0	0	0	0	0	0
ENSG00000201810.1	U8	0	0	0	0	0	0	0	0	0	4.63758	0	0	0	0.776595	0	6.749	0	0.770667	0	3.58655	0.591503	0	0	0	0	0.711456	1.33383	0	0	0	0	0	3.62696	0	0	0	0	0	0	0.995385	0	0.993824	0	0
ENSG00000201811.1	SNORA71	0	0	0	0	0	0	0	0	0	0	0	0	0	0	0	0	0	0	0	0	0	0	0	0	0	0	0	0	0	0	0	0	0	0	0	0	0	0	0	0	0	0	0	0
ENSG00000201812.1	RNA5SP488	0	0	0	0	0	0	0	0	0	0	0	0	0	0	0	0	0	0	0	0	0	0	0	0	0	0	0	0	0	0	0	0	0	0	0	0	0	0	0	0	0	0	0	0
ENSG00000201813.1	RNU6-915P	0	0	0	0	0	0	0	0	0	0	0	0	0	0	0	0	0	0	0	0	0	0	0	0	0	0	0	0	0	0	0	0	0	0	0	0	0	0	0	0	0	0	0	0
ENSG00000201815.1	RNU6-526P	0	0	0	0	0	0	0	0	0	0	0	0	0	0	0	0	0	0	0	0	0	0	0	0	0	0	0	0	0	0	0	0	0	0	0	0	0	0	0	0	0	0	0	0
ENSG00000201816.1	SNORA73	0	0	0	0	0	0	0	0	0	0	0	0	0	0	0	0	0	0	0	0	0	0	0	0	0	0	0	0	0	0	0	0	0	0	0	0	0	0	0	0	0	0	0	0
ENSG00000201818.1	RNY4P17	0	0	0	0	0	0	0	0	0	0	0	0	0	0	0	0	0	0	0	0.543036	0	0.744939	0	0	0	0	0	0	0	0	0	0	0	0	0	0	0	0	0	0	0	0	0	0
ENSG00000201820.1	Y_RNA	0	0	0	0	0	0	0	0	0	0	0	0	0	0	0	0	0	0	0	0	0	0	0	0	0	0	0	0	0	0	0	0	0.858496	0	0	0	0	0	0	0	0	0	0	0
ENSG00000201821.1	RNU4-9P	0	0	0	0	0	0	0	0	0	0	0	0	0	0	0	0	0	0	0.811312	0	0	0	0	0	0	0	0	0	0	0	0	0	0	0	0	0	0	0	0	0	0	0	0	0
ENSG00000201822.1	RNA5SP149	21.4275	4.74951	26.0663	0	0	5.93616	14.1169	14.8149	0	90.166	13.0651	0	3.98713	18.7182	0	56.0794	0	5.32994	36.4909	378.086	16.3492	21.4673	9.99833	2.20501	10.508	28.2912	34.2393	4.02551	19.046	7.11766	23.2436	27.1384	15.896	0	0	0	2.64827	0	71.2829	35.0316	0	26.3709	3.08326	6.36247
ENSG00000201823.1	SNORD48	0	1.49445	36.2134	0	3.50464	10.8673	5.46686	18.5926	0	144.341	39.6304	16.5958	7.42647	33.1845	29.1752	40.0095	4.4838	3.24221	7.12449	234.904	12.1746	31.9203	3.6122	9.19512	5.81968	34.277	6.56386	9.11882	2.15839	25.3545	20.3539	29.1099	12.6194	5.29091	0	1.70904	5.05336	9.01567	20.114	23.3792	0	112.932	1.38428	97.6415
ENSG00000201825.1	RNU6-1131P	0	0	0	0	0	0	0	0	0	0	0	0	0	0	0	0	0	0	0	0	0	0	0	0	0	0	0	0	0	0	0	0	0	0	0	0	0	0	0	0	0	0	0	0
ENSG00000201826.1	RNU6-867P	0	0	0	0	0	0	0	0	0	0	0	0	0	0	0	0	0	0	0	0	0	0	0	0	0	0	0	0	0	0	0	0	0	0	0	0	0	0	0	0	0	0	0	0
ENSG00000201827.1	ENSG00000201827	0	0	0	0	0	0	0	0	0	0	0	0	0	0	0	0	0	0	0	0	0	0	0	0	0	0	0	0	0	0	0	0	0	0	0	0	0	0	0	0	0	0	0	0
ENSG00000201830.1	Y_RNA	0	0	0	0	0	0	0	0	0	0	0	0	0	0	0	0	0	0	0	0	0	0	0	0	0	0	0	0	0	0	0	0	0.76646	0	0	0	0	0	0	0	0	0	0	0
ENSG00000201831.1	SNORD115-1	0	0	0	0	0	0	0	0	0	0	0	0	0	1.1715	0	0	0	0	0	0	0	0	0	0	0	0	0	0	0	0	0	0	0	0	0	0	0	0	0	0	0	0	0	0
ENSG00000201839.1	SNORD114-3	0	0	0	0	0	0	0	0	0	0	0	0	0	0	0	0	0	0	0	0	0	0	0	0	0	0	0	0	0	0	0	0	0	0	0	0	0	0	0	0	0	0	0	0
ENSG00000201843.1	Y_RNA	0	0	0	0	0	0	0	0	0	0	0	0	0	0	0	0	0	0	0	0	0	0	0	0	0	0	0	0	0	0	0	0	0	0	0	0	0	0	0	0	0	0	0	0
ENSG00000201846.1	RNA5SP166	0	0	0	0	0	0	0	0	0	0	0	0	0	0	0	0	0	0	0	0	0	0	0	0	0	0	0	0	0	0	0	0	0	0	0	0	0	0	0	0	0	0	0	0
ENSG00000201847.1	SNORD31B	1.69311	0	1.92318	1.91187	0	0	0.871952	0	0	14.7194	0	6.31663	0	1.28111	0	8.36314	0	0	2.2845	46.264	0	1.64586	0	0	0	1.97889	0	1.71902	1.02896	2.99919	0.700135	4.86554	0	0	0	0	0.606341	0	2.39261	20.6988	0	5.58859	0	2.42117
ENSG00000201850.1	Y_RNA	0	0	0	0	0	0	0	0	0	0	0	0	0	0	0	0	0	0	0	1.09622	0	0.750264	0	0	0	0	0	0	0	0	0	0	0	0	0	0	0	0	0	1.30855	0	1.35432	0	0
ENSG00000201852.1	RNU6-702P	0	0	0	0	0	0	0	2.66519	0	13.6949	2.0296	17.1589	0	0	0	5.34002	0	0	1.00309	43.6322	4.18454	10.1608	0	5.01616	1.70223	0	4.0769	0	1.7788	9.51184	5.20967	11.2763	0	0	0	0	1.50226	0	4.67011	6.085	0	9.9556	0	0
ENSG00000201856.1	RNA5SP331	0	0	0	0	0	0	0	0	0	0	0	0	0	0	0	0	0	0	0	0	0	0	0	0	0	0	0	0	0	0	0	0	0	0	0	0	0	0	0	0	0	0	0	0
ENSG00000201860.1	Y_RNA	0	0	1.47784	0	0.992128	0	0	0	0	0	0	0	0	0	0	0	0	0	0	1.02892	1.48986	0	0	0	0	0	0	0	0.904944	0	0	0	0	0	0	0	0	0	0.884095	0	0	3.82872	0	3.62826
ENSG00000201861.1	RNA5SP298	0	0	1.54857	0	1.06723	5.68557	0.776914	0	3.3302	6.30455	1.45369	5.73107	0	2.36397	0	15.2974	0	0	1.07795	20.5257	0	1.53489	0	0.885298	2.153	1.85408	4.63482	0	0	0	1.28682	0	4.3111	0	0	0	0.558621	0	4.13718	1.73015	0	1.31226	0	0
ENSG00000201863.1	ENSG00000201863	0	0	0	0	0	0	0	0	0	0	0	0	0	0	0	0	0	0	0	0.879588	0	0	0	0	0	0	0	0	0	0	0.520761	0	0	0	0	0	0	0	0	0	0	0	0	0
ENSG00000201867.1	Y_RNA	0	0	0	0	0	0	0	0	0	2.01357	0	0	0	0	0	0	0	0	0	0	0	0	0	0.848009	0	0	0	0	0	0	0	0	0	0	0	0	0	0	0	0	0	0	0	0
ENSG00000201868.1	Y_RNA	0	0	6.78785	0	0	0	0	0	0	5.05897	0	0	0	2.23421	0	0	0	1.32275	0	11.395	0.839666	1.53589	3.37665	0	0.649871	0	2.71253	0	0	0	1.96852	0	1.67354	0	0	0	0	3.88796	1.07059	1.46863	0	3.14424	0	0
ENSG00000201869.1	RNU6-294P	0	0	0	0	0	0	0	0	0	0	0	0	0	0	0	0	0	0	0	0	0	0	3.25144	0	0	0	0	0	0	0	0	0	0	0	0	0	0	0	0	0	0	0	0	0
ENSG00000201875.1	RN7SKP178	0	0	0.613998	0.226951	0	0.695053	0.320634	0.425301	0.622614	12.0949	1.41163	3.28778	0	0	0.713824	0.808922	0	0.716241	0.266933	4.76546	0	0.316698	0	0.225953	0.082073	0.468012	0.32298	0	0	0.786544	0.079155	0.341348	0.747669	0	0	0	0.18603	0	0.940986	3.1504	0.142455	4.53908	0.473148	3.96959
ENSG00000201876.1	RNA5SP97	0	0	0	0	0	0	0.769582	0	0	0	0	0	0	0	0	2.3737	0	0	0	3.83771	0	1.55077	0	0	0	0	0	0	0	0	0	1.51669	1.14222	0	1.60475	0	1.08087	0	1.23341	5.085	0	0	0	0
ENSG00000201881.1	Y_RNA	0	0	0	0	0	0	0	0	0	0	0	0	0	0	0	0	0	0	0	0	0	0	0	0	0	0	0	0	0	0	0	0	0	0	0	0	0	0	0	0	0	0	0	0
ENSG00000201882.1	ENSG00000201882	3.34013	12.3596	13.3027	0	1.15107	1.4612	2.59253	14.3997	0	31.8527	8.22395	9.34669	1.86388	5.0415	6.97522	8.28221	1.29886	2.26022	4.54529	130.341	8.27975	20.658	7.46495	12.0837	0.697026	15.6464	7.15429	11.8328	4.06881	11.9076	9.72593	29.0233	7.86678	0	0	3.46532	2.99795	8.51211	12.991	21.6893	0	29.8386	0	23.9377
ENSG00000201884.1	Y_RNA	0	0	0	0	0	0	0	0	0	0	0	0	0	0	0	0	0	0	0	0.521838	0	0	0	0	0	0	0	0	0	0	0	0	0	0	0	0	0	0	0	0	0	0	0	0
ENSG00000201885.1	Y_RNA	0	0	0	0	0	0	0	0	0	0	0	0	0	0	0	0	0	0	0	0	0	0.434406	0	0	0	0	0	0	0	0	0	0	0	0	0	0	0	0	0	0	0	0	0	0
ENSG00000201892.1	Y_RNA	0	0	0	0	0	0	0	0	0	0	0	0	0	0	0	0	0	0	0	0	0	0	0	0	0	0	0	0	0	0	0	0	0	0	0	0	0	0	0	0	0	0	0	0
ENSG00000201894.1	RNU6-967P	0	0	0	0	0	0	0	0	0	0	0	0	0	0	0	0	0	0	0	0	0	0	0	0	0	0	0	0	0	0	0	0	0	0	0	0	0	0	0	0	0	0	0	0
ENSG00000201896.1	RN7SKP153	0	0	0.220984	0	0	0	0	0	0	0.479336	0	0	0	0.129929	0	0	0	0	0	0.110864	0	0	0.295846	0.123161	0	0	0	0	0	0	0	0	0	0	0	0	0	0	0	0.951075	0	0	0	0.656008
ENSG00000201898.1	SNORA72	0	0	0	0	0	0	0	0	0	0	0	0	0	0	0	0	0	0	0	0	0	0	0	0	0	0	0	0	0	0	0	0	0	0	0	0	0	0	0	0	0	0	0	0
ENSG00000201899.1	SNORD114-24	0	0	0	0	0	0	0	0	0	0	0	0	0	0	0	0	0	0	0	0	0	0	0	0	0	0	0	0	0	0	0	0	0	0	0	0	0	0	0	0	0	0	0	0
ENSG00000201900.1	RNY1P13	0	0	1.46409	0	0	1.18961	0	0	0	0	0	0	0	0	0	0	0	0	0	2.03289	0.737479	2.1384	0	0	0	0.869694	0	0	0	0	0	1.36986	0	0	0	0	0	0	0	0	0	0	0	0
ENSG00000201901.1	RN7SKP48	0.272562	0.449593	1.65635	2.74161	0.129781	0.348387	0.149971	0.797774	1.88087	20.366	2.30834	4.72457	1.07155	1.68699	3.21568	2.75064	0	1.80272	0.402974	5.55639	0.096056	0.717074	0.411241	0.27258	0.265849	0.460055	0.497044	0.730871	0	0.316541	0.283875	0.858703	1.56474	0	0	0	0.062403	0.424887	3.01465	2.67025	0.573761	5.02961	0.238158	1.83417
ENSG00000201907.1	SNORD115-38	0	0	0	0	0	0	0	0	0	0	0	0	0	0	0	0	0	0	0	0	0	0	0	0	0	0	0	0	0	0	0	0	0	0	0	0	0	0	0	0	0	0	0	0
ENSG00000201909.1	RNU6-590P	0	1.09724	0	0	0	0	0	0	0	5.79137	1.36301	0	0	0	0	3.23481	0	0	1.00309	6.23008	0	0	1.05363	0	0	1.71817	0	0	0	0	0	0	0	0	0	0	0.500755	0	2.57861	2.39825	0	0	0	0
ENSG00000201910.1	RNU1-140P	0	0	0	0	0	0.899766	1.20767	4.15494	0	8.34234	0.812867	5.39991	0	6.40318	0	12.4608	0.859279	0.688872	1.93812	27.8024	2.7288	7.48921	0	1.11761	0.41213	3.881	3.07644	0	0	0.72704	4.3817	0.808685	2.97759	0	0	1.00189	0.307964	2.258	3.16024	1.66148	0	2.45036	0	3.44542
ENSG00000201912.1	RN7SKP189	0	0.145923	0	0	0	0	0	0	0	0	0.175387	0	0	0	0	0.268022	0	0.533566	0	0.238589	0	0.07869	0	0	0.110757	0	0	0	0	0	0	0	0	0	0	0	0	0	0	0	0	0.451285	0	0.30198
ENSG00000201913.1	Y_RNA	0	0	0	0	0	0	0	0	0	6.09235	1.40848	0	0	0	0	6.72082	0	0	2.06863	1.56561	0	0	2.17645	0	0	0	0	0	0	0	0	0	2.38959	0	0	0	0	0	0.894917	0	0	1.29422	0	0
ENSG00000201916.1	Y_RNA	0	0	4.16836	0	0	0	0	0	0	0	0	2.4282	0	0	0	0	0	0	0	2.41656	0	0	0	0	0	0	0	4.46829	0	0	0	1.32249	0	0	0	0	0	0	0	0	0	0	0	0
ENSG00000201919.1	RNU6-1022P	0	0	0	0	0	0	0	0	0	0	0	0	0	0	0	0	0	0	0	0.513968	0	0	0	0	0	0	0	0	0	0	0	0	0	0	0	0	0	0	0.439065	0	0	0	0	0
ENSG00000201920.1	RNA5SP442	0	0	0	0	0	0	0	0	0	0	0	0	3.65024	2.06212	0	0	0	0	0	4.19329	0	0.961783	0	0	0	1.8579	0	0	0	0	0	0	0	0	0	0	0	0	0	0	0	5.08069	0	1.79295
ENSG00000201922.1	RNU1-43P	0	0	0	0	0	0.899766	0	0.519368	0	2.73097	0	0	0	1.74632	0	1.14123	0	0	0.644593	2.58411	0.454801	1.66427	0	1.66367	0	1.16871	0.51274	1.02595	0.612406	2.38191	0	0	0.496264	0	0	0	0	0	0.597456	3.32295	0	0	0	0
ENSG00000201923.1	RNA5SP485	0	0	0	0	0	0	0	0	0	0	0	0	0	0	0	0	0	0	0	0	0	0	0	0	0	0	0	0	0	0	0	0	0	0	0	0	0	0	0	0	0	0	0	0
ENSG00000201925.1	RNA5S15	0	0	0	0	0	0	0	0	0	0	0	0	0	0	0	0	0	0	0	119.69	0	0	0	0	0	0	0	0	0	0	184.665	0	0	0	0	0	0	0	0	0	0	0	0	0
ENSG00000201931.1	RNA5SP172	0	0	0	0	0	0	0	0	0	0	0	0	0	0	0	0	0	0	0	0	0	0	0	0	0	0	0	0	0	0	0	0	0	0	0	0	0	0	0	0	0	0	0	0
ENSG00000201933.1	Y_RNA	0	0	0	0	0	0	0	0	0	3.67734	0	0	0	0.977842	0	0	0	0	0	0.953771	0	0	0	0	0.600586	0	0	0	0	0	0	0	0	0	0	0	0	0	0	0	0	0	0	0
ENSG00000201938.1	Y_RNA	0	0	0	0	0	0	0	0	0	2.12752	0	0	0	2.20223	0	0	0	0	0	0	0	0.744939	0	0	0	0	0	0	0	0	0	0	0	0	0	0	0	0	0.927702	3.89472	0	0	0	0
ENSG00000201939.1	RNA5SP224	0	0	0	0	0	0	0.666463	0	0	0	0	0	0	0	0	0	0	0	0	0	0	0	0	0	0	0	0	0	0	0	0	0	0	0	0	0	0	0	0	0	0	0	0	0
ENSG00000201942.1	RNA5SP363	0	0	0	0	0	0	2.43373	0	0	0	0	0	0	0	0	0	0	0	0	0	0	0	0	0	0	0	0	0	0	0	0	0	0	0	0	0	0	0	0	0	0	0	0	0
ENSG00000201943.1	SNORD115-10	0	0	0	0	0	0	0	0	0	0	0	0	0	0	0	0	0	0	0	0	0	0	0	0	0	0	0	0	0	1.41855	0	0	0	0	0	0	0	0	0	0	0	0	0	0
ENSG00000201944.1	SNORA72	0	2.82057	0	0	0	0	0	0.701741	0	1.59092	0	0	0	0	0	0	0	0	0	0	0	0	0	0.726446	0	0	0	0	0	0	0	0	0	0	0	0	0	0	0	0	0	0	0	0
ENSG00000201945.1	SNORA70	0	0	0	0	0	0	0	0	0	0	0	0	0	0	0	0	0	0	0	0	0	0	0	0	0	0	0	0	0	0	0	0	0	0	0	0	0	0	0	0	0	0	0	0
ENSG00000201950.1	SNORD113-9	0	0	0	0	0	0	0	0	0	0	0	0	0	0	0	0	0	0	0	0	0	0	0	0	0	0	0	0	0	0	0	0	0	0	0	0	0	0	0	0	0	0	0	0
ENSG00000201954.1	RNU6-673P	0	0	0	0	0	0	0	0	0	0	0	0	0	0	0	0	0	0	0	0	0	0	0	0	0	0	0	0	0	0	0	0	0	0	0	0	0	0	0	0	0	0	0	0
ENSG00000201955.1	RNY3P1	1.34535	13.858	62.9009	22.7893	17.3739	12.3963	18.5861	39.9703	3.38702	76.1246	55.3959	18.624	7.70516	9.22474	44.4396	51.5946	7.16465	3.02577	20.6402	86.4854	30.3133	39.907	28.4177	18.7599	22.5131	35.3926	35.7284	6.75628	21.251	19.8231	40.8269	20.2867	23.2755	3.3558	0	0	27.6377	12.0226	45.0605	37.0589	2.93862	33.8578	3.55485	51.939
ENSG00000201957.1	ENSG00000201957	0	0	0	0	0	0	0	0	0	0	0	0	0	0	0	0	0	0	0	0	0	0	0	0	0	0	0	0	0	0	0	0	0	0	0	0	0	0	0	0	0	0	0	0
ENSG00000201959.1	Y_RNA	0	0	0	0	0	0	0	0	0	0	0	0	0	0	0	0	0	0	0	0	0	0.434406	0	0	0	0	0	0	0	0	0	0	0	0	0	0	0	0	0	0	0	0	0	0
ENSG00000201962.1	RNA5SP126	0	1.08223	5.64218	0	1.92235	0	0	4.93783	0	9.50219	4.02363	4.90468	1.63933	0	1.92942	3.19814	0	0	3.97354	56.2968	0	2.96797	2.20061	3.32181	1.22746	0	4.86582	1.49962	1.77076	2.48741	3.50575	1.44727	1.50294	0	0	0	0.989522	0	5.6428	11.4476	0	8.51169	0	9.3442
ENSG00000201965.1	Y_RNA	0	0	0	0	0	0	0	0	0	0	0	0	0	0	0	0	0	0	0	0	0	0	0	0	0	0	0	0	0	0	0	0	0	0	0	0	0	0	0	0	0	0	0	0
ENSG00000201966.1	RNA5-8SP4	1.22724	1.64139	15.9255	1.16566	1.48582	0.976618	0	0	7.01347	42.6471	3.65237	5.81056	2.4466	0.671458	11.653	6.16561	0.914498	0	1.50209	16.4945	1.05969	3.94213	0.7585	1.27761	0.466598	1.28606	2.39945	0	0.700853	0	3.8197	0.950265	8.12534	0	0	1.17015	1.0781	2.68418	22.7718	10.1176	0	26.294	0	18.0538
ENSG00000201967.1	RN7SKP22	0	0	0.256183	0.880452	0	0	0	0.136271	0	2.21028	0	0	0.273824	0	0	0.341585	0	0.923005	0	0.441035	0.121346	0.404742	0	0.872025	0	0	0	0	0.161613	0	0	0.216913	0.14182	0	0	0	0	0	0.783784	0.834526	0.186515	0.567486	0	0.379714
ENSG00000201968.1	RNA5SP138	0	0	1.35826	0	1.86032	0	0.69424	0.79717	0	1.82447	1.2892	7.1703	0	0	0	1.54878	0	0	0.969176	2.51906	0.704542	0	0	0.807665	0	0	0	0	0	0	0	0	0	0	0	0	1.44368	0	0.820145	0	0	1.16928	0	0
ENSG00000201969.1	SNORD115-20	0	0	0	0	0	0	0	0	0	0	0	0	0	0	0	0	0	0	0	0	0	0	0	0	0	0	0	0	0	0	0	0	0	0	0	0	0	0	0	0	0	0	0	0
ENSG00000201980.1	SNORA62	0	0	0	0	0	0	0	0	0	0	0	0	0	0	0	0	0	0	0	0	0	0	0	0	0	0	0	0	0	0	0	0	0	0	0	0	0	0	0	0	0	0	0	0
ENSG00000201984.1	Y_RNA	0	0	0	0	0	0	0	0	0	0	0	0	0	0	0	0	0	0	0	0.777036	0	0	0	0	0	0	0	0	0	0	0	0	0	0	0	0	0	0	0	0	0	0	0	0.913384
ENSG00000201987.1	Y_RNA	0	0	0	0	0	0	0	0	0	2.01357	0	0	0	0	0	0	0	0	0	0	0	0	0	0	0	0	0	0	0	0	0	0	0	0	0	0	1.02478	0	0	0	0	0	0	0
ENSG00000201988.2	Y_RNA	0	0	0	0	0	0	0	0	0	0	6.62994	0	0	0	0	0	0	0	0	0.483116	0	0	0	0	0	0	0.804126	0	0	0	0	0	0	0	0	0	0	0	0	0	0	0	0	0
ENSG00000201990.1	Y_RNA	0	0	0	0	0	0	0	0	0	0	0	0	0	0	0	0	0	0	0	0	0.744493	0	1.07996	0	0	0	0	0	0	0	0	0	0	0	0	0	0	0	0	0	0.983176	0	0	0
ENSG00000201992.1	SNORD115-35	0	0	0	0	0	0	0	0	0	0	0	0	0	0	0	0	0	0	0	0	0	0	0	0	0	0	0	0	0	0	0	0	0	0	0	0	0	0	0	0	0	0	0	0
ENSG00000201998.1	SNORA23	100.857	150.589	142.006	66.2204	129.502	239.204	206.319	256.095	25.1364	418.582	276.409	582.127	153.53	468.856	277.355	819.417	48.4332	147.993	256.104	763.482	236.842	411.475	233.267	281.722	193.043	258.396	280.974	471.089	214.218	339.964	271.881	396.624	165.312	73.8479	10.6908	139.392	105.236	136.941	163.561	383.629	21.6738	259.111	24.9191	202.429
ENSG00000201999.1	RNA5SP428	0	0	0	0	0	0	0	0	0	0	0	0	0	0	0	0	0	0	0	0	0	0	0	0	0	0	0	0	0	0	0	0	0	0	0	0	0	0	0	0	0	0	0	0
ENSG00000202000.1	RNU1-36P	0	0	0	0	0	0	0	0	2.21319	0	0	0	0	0	0	1.1328	0	0	0	1.27501	0	0	0	0.554556	0	0	0	0	0	0	0.365142	0	0	0	0	0	2.15575	0	0	0	0	0	0	0
ENSG00000202001.2	Y_RNA	0	0	0	0	0	0	0	0	0	0	0	0	0	0	0	0	0	0	0	0	0	0	0	0	0	0	0	0	0	0	0	0	0	0	0	0	0	0	0	0	0	0	0	0
ENSG00000202008.1	Y_RNA	0	0	0	0	0	0	0	0	0	0	0	0	0	0	0	0	0	0	0	0	0	0	0	0	0	0	0	0	0	0	0	0	0	0	0	0	0	0	0	0	0	0	0	0
ENSG00000202014.1	Y_RNA	0	0	0	0	0	0	0	0	0	0	0	0	0	0	0	0	0	0	0	0	0	0	0	0	0	0	0	0	0	0	0	0	0	0	0	0	0	0	0	0	0	0	0	0
ENSG00000202016.1	RNU6-619P	0	0	0	0	0	0	0	0	0	0	0	2.46497	0	0	0	0	0	0	0	1.9746	0	0	0	0	0	0	0	0	0	0	0	0	0	0	0	0	0.497688	0	0	0	0	0	0	0
ENSG00000202017.1	RNU6-806P	0	0	0	0	0	0	0	0	0	0	0	0	0	0	0	0	0	0	0	0	0	0	0	0	0	0	0	0	0	0	0	0	0	0	0	0	0	0	0	0	0	0	0	0
ENSG00000202019.1	Y_RNA	0	0	0	0	0	0	0	0	0	4.02714	0	0	0	0	0	0	0	0	0	0	0	0	0	0	0	0	0	0	0	0	0	0	0	0	0	0	0	0	0	0	0	0	0	0
ENSG00000202021.1	Y_RNA	0	0	0	0	0	0	0	0	0	0	0	0	0	0	0	0	0	0	0	0	0	0.434406	0	0	0	0	0	0	0	0	0	0	0	0	0	0	0	0	0	0	0	0	0	0
ENSG00000202023.1	SNORD81	0	0	0	0	0	0	0	0	0	0	0	0	0	0	0	0	0	0	0	0	0	0	0	0	0	0	0	0	0	0	0	0	0.924837	0	0	0	0	0	0	0	0	0	0	0
ENSG00000202024.1	RNU6-934P	0	0	0	0	0	0	0	0	0	0	0	0	0	0	0	0	0	0	0	0.248819	0	0	0	0	0	0	0	0	0	0	0	0	0	0	0	0	0	0	0	0	0	0	0	0
ENSG00000202025.1	RNU6-1240P	0	0	0	0	0	0	0	0	0	0	0	0	0	0	0	0	0	0	0	0	0	0	0	0	0	0	0	0	0	0	0	0	0	0	0	0	0	0	0	0	0	0	0	0
ENSG00000202026.1	RNU6-1134P	0	0	0	0	0	0	0	0	0	0	0	0	0	0	0	0	0	0	0	0	0	0	0	0	0	0	0	0	0	0	0	0	0	0	0	0	0	0	0	0	0	0	0	0
ENSG00000202027.1	Y_RNA	0	0	0	0	0	0	0	0	0	0	0	0	0	0	0	0	0	0	0	0	0	0	0	0	0	0	0	0	0	0	0	0	0	0	0	0	0	0	0	0	0	0	0	0
ENSG00000202029.1	RNU6-580P	0	0	0	0	0	0	0	0	0	0	0	0	0	0	0	0	0	0	0	0.497639	0	0	0	0	0	0	0	0	0	0	0	0	0	0	0	0	0	0	0	0	0	0	0	0
ENSG00000202031.1	SNORD38A	6.68026	53.5584	117.795	32.4394	10.3596	49.673	13.8268	73.9183	0	323.388	57.5676	62.3112	16.7749	65.5396	67.4271	151.15	11.6897	33.9032	10.2269	667.055	12.4196	88.9857	13.6857	41.828	13.2435	95.8345	10.7314	49.0216	6.10322	98.2368	18.7572	111.256	49.1674	3.43161	3.34558	13.8613	11.3914	51.0727	90.9311	480.5	10.148	476.757	2.5177	433.268
ENSG00000202034.1	RNU6-399P	0	0	0	0	0	0	0	0	0	0	0	0	0	0	0	0	0	0	0	0	0	0	0	0	0	0	0	0	0	0	0	0	0	0	0	0	0	0	0	0	0	0	0	0
ENSG00000202035.1	Y_RNA	0	0	0	0	0	0	0	0	0	0	1.34934	0	0	0	0	0	0	0	0	0.518024	0	0	1.08383	0	0	0.882049	0	0	0	0	0	0	0	0	0	0	0	0	0	1.2424	0	0	0	0
ENSG00000202039.1	RNU6-215P	0	0	0	0	0	0	0	0	0	0	0	0	0	0	0	0	0	0	0	0	0	0	0	0	0	0	0	0	0	0	0	0	0	0	0	0	0	0	0	0	0	0	0	0
ENSG00000202041.1	Y_RNA	0	0	0	0	0	0	0	0	0	0	0	0	0	0	0	0	0	0	0	0	0	0	0	0	0	0	0	0	0	0	0	0	0	0	0	0	0	0	0	0	0	0	0	0
ENSG00000202044.1	RNA5SP223	0	0	0	0	0	0	0	0	0	0	0	0	0	0	0	0	0	0	0	0	0	0	0	0	0	0	0	0	0	0	0	0	0	0	0	0	0	0	0	0	0	0	0	0
ENSG00000202046.1	Y_RNA	0	0	0	0	0	0	0	0	0	0	0	0	0	0	0	0.51964	0	0	0	0	0	0	0	0	0	0	0	0	0	0	0	0	0	0	0	0	0	0	0	0	0	0	0	0
ENSG00000202047.1	RNA5SP324	1.2886	2.17989	12.8004	0	0	1.17304	9.81412	6.63834	3.00378	33.9038	5.41045	4.92994	3.2944	0	0	12.8656	0	1.74592	12.9816	149.352	7.72101	9.07851	12.5571	4.16727	8.61086	10.2325	10.5711	6.02209	7.10186	12.5319	22.9058	8.06292	5.87134	0	1.41416	1.54565	7.46532	0	37.5618	47.6278	3.87536	18.3785	0	10.458
ENSG00000202048.1	SNORD114-20	0	0	0	0	0	0	0	0	0	0	0	0	0	0	0	0	0	0	0	0	0	0	0	0	0	0	0	0	0	0	0	0	0	0	0	0	0	0	0	0	0	0	0	0
ENSG00000202050.1	RNU6-391P	0	0	0	0	0	0	0	0	0	0	0	0	0	0	0	0	0	0	0	0	0	0	0	0	0	0	0	0	0	0	0	0	0	0	0	0	0	0	0	0	0	0	0	0
ENSG00000202051.1	RNU6-382P	0	0	0	0	0	0	0	0	0	0	0	0	0	0	0	0	0	0	0	0	0	0	0	0	0	0	0	0	0	0	0	0	0	0	0	0	0	0	0	0	0	0	0	0
ENSG00000202054.1	RNA5SP152	0	0	1.59485	1.52267	0	0	0	0	3.21908	29.9285	4.37411	2.77307	1.92108	0	2.08137	6.7061	0	0	0	17.9759	0	0.705822	2.14798	0.851745	0	0	0.887936	0	0	3.87147	0.589792	0	3.1155	0	0	0	0.506697	0	2.72966	0	0	2.69591	0	5.53027
ENSG00000202056.1	RNA5SP19	4.13642	0	4.27036	2.29424	0	1.16902	7.90759	6.70465	6.04177	84.0233	9.70909	25.4295	3.38959	2.00911	7.45932	15.7325	3.2541	1.78698	5.62887	58.1988	5.21452	1.63802	5.2377	3.01884	1.25704	1.83168	10.3921	4.82336	1.81653	10.1943	5.87805	2.08069	11.1706	0	0	0	1.51687	0	14.76	20.4166	4.95907	10.3692	1.05324	1.76511
ENSG00000202058.1	RN7SKP80	20.089	29.9722	19.7419	48.9503	23.5422	49.4278	22.7433	54.9065	10.3451	98.4768	44.5599	46.4905	38.217	66.0774	27.9091	55.2084	24.7618	71.9844	21.7358	41.5042	18.8548	43.5496	14.9359	34.9994	16.5811	35.4957	19.6167	43.2348	15.6085	43.5379	20.7238	45.6209	40.0622	30.4872	21.9339	42.0849	14.9283	39.4215	22.8011	55.1048	31.0622	39.9558	16.5538	38.9869
ENSG00000202059.1	ENSG00000202059	0	0	0	0	0	0	0	0	0	0	0	0	0	0	0	0	0	0	0	0	0	0	0	0	0	0	0	0	0	0	0	0	0	0	0	0	0	0	0	0	0	0	0	0
ENSG00000202060.1	RNA5SP455	0	0	0	0	0	0	0	0	0	0	0	0	0	0	0	0	0	0	0	0	0	0	0	0	0	0	0	0	0	0	0	0	0	0	0	0	0	0	0	0	0	0	0	0
ENSG00000202063.1	RNA5SP79	0	2.16447	2.82109	0	0	0	0	0	0	7.58819	0	2.45234	0	0	0	1.59907	0	0	0	11.9132	0.720821	0.693845	0	0.830452	0.613731	0	1.62295	0	0	4.97281	1.13702	2.67514	2.25441	0	0	0	0.494761	0	3.39141	0	0	1.21595	0	1.72881
ENSG00000202069.1	RNU4-66P	0	0	0	0	0	0	0	0	0	4.57109	0	2.07492	1.34389	0	0	0	0	0	0	5.08817	0.580549	0	0	0	0	0	0	0	0	0	0	0	0.594064	0	0	0	0.396469	0	0	0.979717	0	1.95421	0	1.39253
ENSG00000202070.1	RNU6-1175P	0	0	0	0	0	0	0	0	0	0	0	2.4783	0	0	0	4.85221	0	0	0	0	0	0	0	0	0	0	0	0	0	0	0	0	0	0	0	0	0	0	0	0	0	0	0	0
ENSG00000202071.1	Y_RNA	0	0	0	0	0	0	0	0	0	0	0	0	0	0	0	0	0	0	0	0	0	0	0	0	0	0	0	0	0	0	0	0	0	0	0	0	0	0	0	0	0	0	0	0
ENSG00000202074.1	RNU6-715P	0	0	0	0	0	0	0	0	0	0	0	0	0	0	0	0	0	0.904951	0	2.05641	0	0	0	0	0	0	0	0	0	0	0.590814	0	0	0	0	0	0	0	0	0	0	0	0	0
ENSG00000202078.1	Y_RNA	0	0	0	0	0	0	0	0	0	0	0	0	0	0	0	0	0	0	0	0.476315	0	0	0	0	0	0	0	0	0	0	0	0	0	0	0	0	0	0	0	0	0	0	0	0
ENSG00000202079.1	Y_RNA	0	0	0	0	0	0	0	0	0	0	0	0	0	0	0	0	0	0	0	0	0	0	0	0	0	0	0	0	0	0	0	0	0	0	0	0	0	0	0	0	0	0	0	0
ENSG00000202081.1	RNU6-1280P	0	0	0	0	0	0	0	0	3.02267	0	0	0	0	0	0	0	0	0	0	0	0	0	0	0	0	0	0	0	0	0	0	0	0	0	0	0	0	0	0	0	0	0	0	0
ENSG00000202082.2	RNU6-290P	0	0	2.98806	0	0	0	0.711005	0.864735	0	0	0	10.1587	0	0	0	0	0	0	0	0	0	0	1.08823	0.847524	0	0	0.834761	0	0	0	0	0	0	0	0	0	0.514464	0	0	0	0	0	0	0
ENSG00000202089.1	RNU6-1306P	0	0	0	0	0	0	0	0	0	0	0	0	0	0	0	0	0	0	0	0	0	0	0	0	0	0	0	0	0	0	0	0	0	0	0	0	0	0	0	0	0	0	0	0
ENSG00000202092.1	RNA5SP190	1.26556	0	1.31815	0	2.75018	0	0	0	0	0	0	0	0	0	0	0	0	0	0.943127	4.1348	0	0	0	0	0.586304	0	0	0	0	1.15596	0.543759	0	0	0	0	0	0	0	0.798676	0	0	0	0	0
ENSG00000202093.1	SNORD58C	0	6.84349	50.6818	0	0	0	0	0	0	68.0232	26.4172	9.07326	5.61161	0	15.438	15.9752	0	0	4.41351	157.262	0	5.1239	16.16	0	0	11.999	0	0	2.95142	7.34166	0	9.54173	7.28507	0	0	0	0	0	37.0575	97.0961	0	63.3433	0	47.5362
ENSG00000202095.1	RNU6-1172P	0	0	0	0	0	0	0	0	0	0	0	0	0	0	0	0	0	0	0	0	0	0	0	0	0	0	0	0	0	0	0	0	0	0	0	0	0	0	0	0	0	0	0	0
ENSG00000202099.1	RNU6-234P	0	0	0	0	0	0	0	0	0	0	0	0	0	0	0	1.64856	0	0	0	0	0	0	0	0	0.628788	0	0	0	0	0	0	1.3786	0	0	0	0	0	0	0	2.44985	0	0	0	0
ENSG00000202100.1	Y_RNA	0	0	0	0	0	0	0	0	0	0	0	0	0	0	0	0	0	0	0	0	0	0	0	0	0	0	0	0	0	0	0	0	0	0	0	0	0	0	0	0	0	2.43191	0	0
ENSG00000202103.1	RNU4-12P	0	0	0	0	0	0	0	0	0	7.90448	1.18143	0	0.665872	0.749278	0	0	0	0	0	6.46206	0	0.272215	0	0	0	0.346642	0.324994	0	0	0	0.230379	0	0.294362	0	0	0	0	0	0.346714	1.94662	0	0	0	0
ENSG00000202111.1	VTRNA1-2	2.73089	0	0	0	0	0	0	0	0	0	1.52073	0	0	1.14512	0	0	0	0	8.54176	1.15121	2.31401	1.53721	2.28375	0	3.98172	0	2.60953	0	2.85789	1.38631	6.24448	0	2.61436	0	0	0	1.59807	0	0	0	0	0	0	0
ENSG00000202112.1	RNU6-690P	0	0	0	0	0	0	0	0	0	0	0	0	0	0	0	0	0	0	0	0	0	0	0	0	0	0	0	0	0	0	0	0	0	0	0	0	0	0	0	0	0	0	0	0
ENSG00000202119.1	RNU6-302P	0	0	0	0	0	0	0	0	0	0	0	0	0	0	0	0	0	0	0	0	0	0	0	0	0	0	0	0	0	0	0	0	0	0	0	0	0	0	0	0	0	0	0	0
ENSG00000202124.1	RNY4P3	0	0	0	0	0	0	0	0	0	0	0	0	0	0	0	0	0	0	0	0.547605	0	0	0	0	0	0	0	0	0	0	0	0	0	0	0	0	0	0	0	0	0	0	0	1.92789
ENSG00000202125.1	RNU1-100P	0	0.70865	0	0	0	0	1.8115	4.15494	0	1.36549	2.4386	1.79997	1.0926	4.65686	0	1.16662	0	0	0.646039	8.89797	2.7288	7.90528	0	2.21822	3.196	1.66329	3.07644	1.02595	3.67444	0	0.730284	4.04342	2.97759	0	0	0	0.307964	2.258	0.58485	3.32295	0	0	0	9.18689
ENSG00000202137.1	Y_RNA	0	1.13697	10.628	3.25689	0	2.42185	1.4324	5.18664	3.14321	12.6518	5.70466	2.57348	3.41455	1.08243	0	3.73903	1.10518	0.92245	3.10939	25.9137	7.52244	8.75994	6.53651	2.56257	3.1774	6.22744	5.84683	3.09703	3.64027	1.55241	3.58028	1.39922	7.2591	0	0	3.23148	1.02828	0	4.54758	3.8003	0	6.59438	0	5.58431
ENSG00000202141.1	Y_RNA	0	0	0	0	0	0	0	0	0	3.67734	0	0	0	0	0	0	0	0	0	5.24671	0.353906	0	0	0	0	1.66447	0	0	0	0	0	0	0	0	0	0	0.968385	0	1.65204	0	0	0	1.04674	5.03538
ENSG00000202142.1	SNORD114-18	0	0	0	0	0	0	0	0	0	0	0	0	0	0	0	0	0	0	0	0	0	0	0	0	0	0	0	0	0	0	0	0	0	0	0	0	0	0	0	0	0	0	0	0
ENSG00000202144.1	Y_RNA	0	0	0	0	0	0	0	0	0	0	0	0	0	0	0	0	0	0	0	0	0	0	0	0	0	0	0	0	0	0	0	0	0	0	0	0	0	0	0	0	0	0	0	0
ENSG00000202146.1	Y_RNA	1.28095	0	0	0	0	0	0	0	0	1.85409	0	0	0	0	0	0	0	0	0	2.33932	0	0	0	0	0	0	0	0	0	0	0	0	0	0	0	0	0.486378	0	0.832798	0	0	1.19155	0	1.69063
ENSG00000202147.1	RNA5SP329	0	0	0	1.51904	0	0	0	0	8.45485	17.5499	1.90843	0	0	0	0	7.37975	0	2.52186	0.937216	13.6454	0	0.825986	0	0	0	0	4.9789	0	0	0	0	0	0	0	0	0	0	0	9.30955	13.7145	0	22.165	0	7.41539
ENSG00000202150.1	RNU6-407P	0	0	0	0	0	0	0	0	0	0	0	0	0	0	0	0	0	0	0	0	0	0	0	0	0	0	0	0	0	0	0	0	0	0	0	0	0	0	0.878131	0	0	2.52974	0	0
ENSG00000202151.1	RNY4P28	0	0	0	0	0	0	0	0	0	0	0	0	0	0	0	0	0	0	0	0	0	0	0	0	0	0	0	0	0	0	0	0	0	0	0	0	0	0	0	0	0	0	0	0
ENSG00000202157.1	RNU4-11P	0	0	0	0	0	0	0	0	0	0	0	0	0	0	0	0	0	0	0	0.456516	0	0	0	0	0	0	0	0	0	0	0	0	0	0	0	0	0	0	0.726712	0	0	0	0	0
ENSG00000202159.1	RNU6-742P	0	0	0	0	0	0	0	0	0	0	0	0	0	0	0	0	0	0	0	0	0	0	0	0	0	0.430117	0	0	0	0	0	0	0	0	0	0	0	0	0	0	0	0	0	0
ENSG00000202160.1	RNU5E-7P	0	0	0	0	0	0	0	0.782089	0	0	0	0	0	0	0	0	0	0	0	0	0	0	0	0	0.589482	0	0	0	0	0	0	0	0	0	0	0	0	0	0	0	0	0	0	0
ENSG00000202164.1	RNA5SP117	0	0	0	0	0	0	0	0	0	5.30087	0	2.33499	1.55931	0	0	4.52146	0	0	0	4.58174	0	0	0	0	0	0	0.770687	0	0	0	0	0	0	0	0	0	0	0	0.798676	0	0	5.68065	0	0
ENSG00000202167.1	RNU1-114P	0	0	0	0	0	0	0	0	0	0	0	0	1.07927	0	0	0	0	0	0	0	0	0	0	0	0	0	0	0	0	0	0	0	0	0	0	0	0	0	0	0	0	0	0	0
ENSG00000202169.1	Y_RNA	0	0	0	0	0	0	0	0	0	0	0	0	0	0	0	0	0	0	0	0	0	0	0	0	0	0	0	0	0	0	0	0	0	0	0	0	0	0	0	0	0	0	0	0
ENSG00000202172.1	RNU6-1327P	0	0	0	0	0	1.1879	0	0	0	0	0	0	0	0	0	1.8392	0	0	0	7.08582	0	0	0	0	0	0	0.822736	0	0	1.44608	0	0	0	0	0	0	0	0	0	0	0	0	0	4.33242
ENSG00000202174.1	RNA5-8SP5	1.28126	0	23.8486	0	0	0	0	0	0	18.8753	4.31787	0	0	0	0	6.64975	0	0	2.39389	13.2562	1.6222	2.48366	1.17128	0	0.510121	0.658345	0	0	0	1.17051	1.24984	0	0	0	0	0	0	2.72716	11.0627	14.1406	0	10.5643	0	16.9698
ENSG00000202175.1	RNA5SP128	0	0	0	0	0	0	0	0	0	0	0	0	0	0	0	0	0	0	0	0	0	0	0	0	0	0	0	0	0	0	0	0	0	0	0	0	0	0	0	0	0	0	0	0
ENSG00000202177.1	Y_RNA	0	0	0	0	0	0	0	0	0	0	0	0	0	0	0	0	0	0	0	0	0	0	0	0	0	0	0	0	0	0	0	0	0	0	0	0	0	0	0	0	0	0	0	0
ENSG00000202182.1	Y_RNA	9.25672	10.6097	23.1257	9.6018	0.998079	6.02881	3.19341	7.74672	3.13163	41.1211	9.48127	10.1316	10.1267	9.59646	12.3046	40.9873	0	1.82017	7.21665	82.844	12.5783	21.0272	14.1045	0.848816	6.46267	21.1811	13.1335	3.07478	8.87387	10.4277	13.4435	19.3278	11.7562	0	0	0	5.71812	0	46.7868	57.2596	0.984777	34.9125	0.538498	21.9902
ENSG00000202183.1	ENSG00000202183	0	0	0	0	0	0	0	0	0	0	0	0	0	0	0	0	0	0	0	0	0	0	0	0	0	0	0	0	0	0	0	0	0	0	0	0	0	0	0	0	0	0	0	0
ENSG00000202184.1	RNU6-1283P	0	0	0	0	0	0	0	0	0	0	0	0	0	0	0	0	0	0	0	0	0	0	0	0	0	0	0	0	0	0	0	0	0	0	0	0	0	0	0	2.43174	0	0	0	0
ENSG00000202186.1	RNU6-497P	0	0	0	0	0	0	0	0	0	0	0	0	0	0	0	0	0	0	0	0.509963	0	0	0	0	0	0	0	0	0	0	0	0	0	0	0	0	0	0	0	0	0	0	0	0
ENSG00000202187.1	RNA5SP355	5.14524	0	14.9341	0	0	4.43454	0	0	5.42966	26.9576	0	4.59878	0	2.45183	1.6804	18.9945	0	0.820841	2.17381	60.1152	3.91931	7.78391	6.66713	6.62526	6.02914	11.6549	8.47148	0	4.96974	0	7.57347	7.01729	6.35339	0	0	0	3.51947	6.2427	1.96226	17.1611	0	7.46412	0	0
ENSG00000202188.1	SNORD115-31	0	0	0	0	0	0	0	0	0	0	0	0	0	0	0	0	0	0	0	0	0	0	0	0	0	0	0	0	0	0	0	0	0	0	0	0	0	0	0	0	0	0	0	0
ENSG00000202189.1	SNORA30B	0	0	0	0	0	0	0	0	0	0	1.1264	0	0	0	0	0	0	0	0.873107	0	0	1.1903	0.914298	0	0	0	1.41657	0	2.402	0	0	1.14477	0	0	0	0	0	0	2.26043	0	0	0	0	0
ENSG00000202190.1	Y_RNA	0	0	0	0	0	0	0	0	0	0	0	0	0	0	0	0	0	0	0	0	0	0	0	0	0	0	0	0	0	0	0	0	0.722015	0	0	0	0	0	0	0	0	0	0	0
ENSG00000202191.1	SNORD113-1	0	0	0	0	0	0	0	0	0	0	0	0	0	0	0	0	0	0	0	0	0	0	0	0	0	0	0	0	0	0	0	0	0	0	0	0	0	0	0	0	0	0	0	0
ENSG00000202193.1	RNA5SP427	0	0	1.483	0	0	0	0	0.797535	0	7.42282	0	2.43339	0	0	0	1.65294	0	0	0	9.43739	0.721734	0	0	0	0	0	0.902335	0	0	2.40327	1.19181	0	0	0	0	0	0	0	3.5404	0	0	1.28811	0	1.65792
ENSG00000202195.1	Y_RNA	0	0	0	0	0	0	0	0	0	0	0	0	0	0	0	0	0	0	0	0.518024	0	0	0	0	0	0	0	0	0	0	0	0	0	0	0	0	0	0	0	0	0	0	0	0
ENSG00000202198.1	7SK	70445	87411.8	39090.9	88584.8	79403.7	106025	64346.2	125657	23642.1	86862	53376.1	91135.5	60919.2	86600.8	56142.5	95669.9	76496.2	127139	42377.9	63745.9	46000.4	89563.6	41034.9	116379	44615.7	104201	51778.7	125725	49272.1	106698	45495.9	102844	57318.8	73911.7	30491.4	84313.7	34811.5	79426.6	33245.3	85082.5	44243.8	86382.9	46590.9	63535.3
ENSG00000202199.1	RNU1-115P	0	0	0	0	0	0	0.629878	1.66368	0	4.20892	0	0	0	7.45249	0	1.18617	0	0	1.38067	18.7118	2.42442	2.67374	0.690081	1.18371	0.855025	0	3.29147	0	1.30143	1.55577	0.778721	0.864638	0.522461	0	0	0	0.659001	0	1.85084	0	0	0	0	2.41206
ENSG00000202200.1	Y_RNA	0	0	0	0	0	0	0	0	0	0	0	0	0	0	0	0	0	0	0	0	0	0	0	0	0	0	0	0	0	0	0	0	0	0	0	0	0	0	0	0	0	0	0	0
ENSG00000202205.1	RNU6-1034P	0	0	0	0	0	0	0	0	0	0	0	0	0	0	0	0	0	0	0	0	0	0	0	0	0	0	0	0	0	0	1.18857	0	0	0	0	0	0	0	0	0	0	0	0	0
ENSG00000202206.1	RNU6-169P	0	0	0	0	0	0	0	0	0	0	0	0	0	0	0	0	0	0	0	0	0	0	0	0	0	0	0	0	0	0	0	0	0	0	0	0	0	0	0.859536	0	0	0	0	0
ENSG00000202211.1	Y_RNA	0	0	0	0	0	0	0	0	0	2.01357	0	0	0	0	0	0	0	0	0	0	0	0	0	0	0	0	0	0	0	0	0	0	0	0	0	0	0	0	0	0	0	0	0	0
ENSG00000202215.1	RNU1-51P	0	0.307451	0	0	0	0	0	0.226104	0	0	0	0	0	0.757252	0	0	0	0	0.566104	0	0	0	0	0	0	0	0	0	0	0.314826	0.160813	0	0	0	0	0	0	0	0	0	0	0	0	0
ENSG00000202216.2	ENSG00000202216	0	0	0	0	0	0	0	0	0	0	0	0	0	0	0	0	0	0	0	0	0	0	0	0	0	0	0	0	0	0	0	0	0	0	0	0	0	0	0	0	0	0	0	0
ENSG00000202217.1	RN7SKP47	0.272561	0	0.617791	0.913823	0.259557	0.697058	0.236433	0.321587	0	7.26956	0.821776	1.98361	0.821024	1.3442	0.582778	2.80313	0.316365	0.540797	0	2.09349	0.190979	0.318696	0.137071	0.227419	0.0826	0.345857	0.10834	0.626574	0.252902	1.21765	0.079889	1.18507	0.857922	0	0	0	0.187865	0.849739	0.673606	5.88638	0	5.24428	0	1.26771
ENSG00000202222.1	Y_RNA	0	1.05533	0	0	0	0	0	0	0	0	0	0	0	0	0	0	0	0	0	0.476315	0	0	0	0	0	0.831907	0.794228	0	0	1.20594	0	0	0	0	0	0	0	0	0	0	0	0	0	0
ENSG00000202224.1	Y_RNA	0	0	0	0	0	0	0	0	0	0	0	0	0	0	0	0	0	0	0	0	0	0	0	0	0	0	0	0	0	0	0	0	0	0	0	0	0	0	0	0	0	0	0	0
ENSG00000202225.1	RNA5SP240	0	0	0	0	0.864952	0	0	0	0	0	0	0	0	0	0	0	0	0	0	0	0	0	0	0	0	0	0	0	0	0	0	0	0	0	0	0	0	0	0	0	0	0	0	0
ENSG00000202227.1	RNU6-282P	0	0	0	0	0	2.39036	0	0	3.09555	0	4.18623	0	0	0	0	1.65883	0	0	1.02526	0.872015	0	0	1.07996	0	0	0.877522	0	0	0	0	0	0	0.790784	0	0	0	0	0	0	0	0	0	0	0
ENSG00000202229.1	RNU6-1138P	1.29804	0	13.2442	0	0	0	0	0	0	14.2163	0	11.9492	0	0	0	3.71418	0	0	0	6.14102	0	5.60843	2.56564	1.67649	0.81562	2.15792	0	0	0	1.94865	0	1.44555	0	0	0	0	1.51072	0	0	7.76641	0	5.51042	0	2.04488
ENSG00000202231.1	ENSG00000202231	0	0	0	0	0	0	0	0	0	0	0	0	0	0	0	0	0	0	0	0.408222	0	0	0	0	0	0	0	0	0	0	0	0	0	0	0	0	0	0	0	0	0	0	0	0
ENSG00000202233.2	U3	0	0	1.16585	0	0	0	0	0.736385	0	0	0	0	0	0.543201	0	0	0.397464	0.392938	0	2.14417	0	0.186893	0	0	0	0	1.159	0	0	0	0.35805	0.384612	0	0	0	0	0	0	0	0	0	0	0	0
ENSG00000202237.1	RNU6-53P	0	0	0	0	0	0	0	0	0	0	0	0	0	0	0	0	0	0	0	0	0	0	0	0	0.623812	0	0	0	0	0	0	0	0	0	0	0	0	0	0	0	0	0	0	0
ENSG00000202239.1	RNU6-396P	0	0	0	0	0	0	0	0	0	0	0	0	0	0	0	0	0	0	0	0	0.736681	0	0	0	0	0	0	0	0	0	0	1.36855	0	0	0	0	0	3.72614	0	0	0	0	0	0
ENSG00000202240.1	RNU6-737P	0	0	0	0	0	1.21344	0	0	0	1.94849	0	0	0	1.04155	0	3.30029	0	0	0	11.1911	1.45633	2.91685	0	0.836026	0.630722	1.75914	0	0	0.914925	1.285	1.17761	0	0	1.56725	0	0	0.504464	0	0	2.44606	0	0	0	0
ENSG00000202241.1	RN7SKP186	0	0	0	0	0	0	0.142201	0.126658	0	1.03768	1.25173	0	0	0.141717	0	0	0	0.214564	0	0	0	0.188086	0	0	0	0	0	0	0	0.185632	0	0	0	0	0	0	0	0	0.550651	0	0	0.265809	0	0
ENSG00000202242.1	RNU6-1276P	0	0	0	0	0	0	0	0	0	0	0	0	0	0	0	0	0	0	0	0	0	0	0	0	0	0	0	0	0	0	0	0	0	0	0	0	0	0	0	0	0	0	0	0
ENSG00000202245.1	RNU6-728P	0	0	0	0	0	0	0	0	0	0	0	0	0	0	0	0	0	0	0	0.509963	0	0	0	0	0	0	0	0	0	0	0	0	0	0	0	0	0	0	0	0	0	0	0	0
ENSG00000202249.1	RNU5E-5P	0	0	0	0	0	0	0	0	0	0	0	0	0	0	0	0	0	0	0	0.465177	0	0	0	0	0	0	0	0	0	0	0	0	0	0	0	0	0	0	0	0	0	0	0	0
ENSG00000202251.1	Y_RNA	0	0	0	0	0	0	0	0	0	3.70907	0	0	0	0	0	1.5692	0	0	0	0	0	0	0	0	0	0	0	0	0	0	0	0	0	0	0	0	0	0	0	0	0	0	0	0
ENSG00000202252.1	SNORD14C	0	237.049	321.873	102.626	0	145.525	0	378.543	119.454	1259.43	438.31	333.433	126.773	449.736	438.423	854.093	0	0	0	2234.22	99.4424	637.922	359.282	454.435	0	435.971	238.794	532.012	42.2587	883.949	246.365	479.324	165.989	0	0	21.9773	69.5541	325.712	267.171	1126.58	0	982.953	0	1299.43
ENSG00000202254.1	Y_RNA	0	0	0	0	0	0	0	0	0	0	0	0	0	0	0	0	0	0	0	0	0	0	0	0	0	0	0	0	0.93761	0	0	0	0	0	0	0	0	0	0	0	0	0	0	0
ENSG00000202255.1	Y_RNA	0	0	0	0	0	0	0	0	0	0	0	0	0	0	0	0	0	0	0	1.43953	0	0.68022	0	0	0	0	0	0	0	0	0	0	0	0	0	0	0	0	0	0	0	0	0	0
ENSG00000202257.1	RNA5S16	0	0	0	0	0	0	0	0	0	0	0	0	0	0	0	0	0	0	0	117.364	0	0	0	0	121.537	0	0	0	0	0	0	0	0	0	0	0	0	0	0	0	0	0	0	0
ENSG00000202259.1	RNU6-1318P	0	0	0	0	0	0	0	0	0	0	0	0	0	0	0	0	0	0	0	0.514103	0	0	0	0	0	0	0	0	0	0	0	0	0	0	0	0	0	0	0	0	0	0	0	0
ENSG00000202260.1	RN7SKP69	0	0	0	0.269537	0	0.204831	0.420061	0	0	2.15457	0.2814	0	0	0	0.680564	1.42248	0	0	0.156722	0.482441	0	0.278191	0	0	0	0.134256	0	0	0.295787	0	0	0.199426	0.16492	0	0	0.225217	0	0	0.198563	0.781213	0	1.81198	0	0.775065
ENSG00000202261.1	SNORD115-44	0	0	0	0	0	0	0	0	0	0	0	0	0	0	0	0	0	0	0	0.087609	0	0	0	0	0	0	0	0	0	0	0	0	0	0	0	0	0	0	0	0	0	0	0	0
ENSG00000202263.1	RNA5SP22	1.33139	0	0	2.2942	0	5.84511	3.57577	0	2.98579	35.381	3.48829	20.7421	3.27866	2.03685	0	15.5364	0	0	0	3.64403	0.7708	0	0	0	0	0.885896	0	0	0.894004	0	0	0	7.5147	0	0	0	0.500899	0	0	0	0	0	0	0
ENSG00000202264.1	RNA5SP77	0	0	1.86943	0	0	1.14255	0.735965	0	0	0	0	0	0	0	0	1.95498	0	0	0	12.6505	0	1.56151	0	0	0	1.01232	0	2.86733	0	0	1.92372	0	0.804671	0	0	1.44529	0	0	0.897828	0	0	0	0	0
ENSG00000202265.1	RNU6-596P	0	0	0	0	0	0	0	0	0	0	0	0	0	0	0	0	0	0	0	0	0	0	0	0	0	0	0	0	0	0	0	0	0	0	0	0	0	0	0	0	0	0	0	0
ENSG00000202268.2	U3	0	0.792252	0	0.633785	0	0	0	0.290325	0	0.983132	0	0	0.597227	0	0.790333	0	0	0	0	0.407625	0	0	0	0	0	0	0	0	0	0	0	0	0	0	0	0	0	0	0	1.0629	0	0	0	0
ENSG00000202269.1	U8	0	0	1.13313	0	0	0	0	0	0	0	0	0	0	0	0	1.35958	0	0	0	0.804965	0	0	0	0	0.523252	0	0.672779	0	0	0	0	0	0	0	0	0	0	0	0.712697	1.00101	0	0	0	1.42547
ENSG00000202270.1	SNORD114-12	0	0	0	0	0	0	0	0	0	0	0	0	0	0	0	0	0	0	0	1.31446	0	0	0	0	0	0	0	0	0	0	0	0	0.932066	0	0	0	0	0	1.12137	0	0	0	0	0
ENSG00000202272.1	Y_RNA	0	0	0	0	0	0	0	0	0	2.03015	0	0	0	0	0	0	0	0	0	0	0	0	0	0	0	0	0	0	0	0	0	0	0	0	0	0	0	0	0	0	0	0	0	0
ENSG00000202273.1	Y_RNA	0	0	0	0	0	0	0	0	0	0	0	0	1.68372	0	0	0	0	0	0	0.51592	0	0	0	0	0	0	0	0	0	0	0	0	0	0	0	0	0	0	0	0	0	0	0	0
ENSG00000202275.1	ENSG00000202275	0	0	0	0	0	0	0	0	0	0	0	0	0	0	0	0	0	0	0	0	0	0	0	0	0	0	0	0	0	0	0	0	0	0	0	0	0	0	0	0	0	0	0	0
ENSG00000202276.1	Y_RNA	0	0	0	0	0	0	0	0	0	0	0	0	0	0	0	0	0	0	0	0	0	0.72401	0	0	0	0	0.83192	0	0	0	0	0	0	0	0	0	0	0	0.889105	0	0	0	0	0
ENSG00000202279.1	Y_RNA	0	0	0	0	0	0	0	0	0	0	0	0	0	0	0	0	0	0	0	1.09706	0	0	0	0	0	0	0	0	0	0	0	0	0	0	0	0	0	0	0	0	0	0	0	0
ENSG00000202281.1	RNA5SP235	0	0	0	0	0.930159	0	0	0	0	1.82447	0	0	0	0	1.87661	0	0	0.857543	0	1.45294	0	0	0	0	0	0	0	0	0	1.3956	0	0	0.722015	0	0	0	0	0	0.833679	1.2058	0	1.16928	0	0
ENSG00000202283.1	ENSG00000202283	0	0	0	0	0	0	0	0	0	0	0	0	0	0	0	0	0	0	0	0	0	0	0	0	0	0	0	0	0	0	0	0	0	0	0	0	0	0	0	0	0	0	0	0
ENSG00000202285.1	RNU6-117P	0	0	0	0	0	0	0	0	0	0	0	0	0	0	0	0	0	0	0	0	0	0	0	0	0	0	0	0	0	0	0	0	0	0	0	0	0	0	0	0	0	1.23492	0	0
ENSG00000202290.1	RNA5SP37	0	0	0	0	0	0	0	0	0	0	0	0	0	0	0	0	0	0	0	0	0	0	0	0	0	0	0	0	0	0	0	0	0	0	0	0	0	0	0	0	0	0	0	0
ENSG00000202293.1	SNORD114-22	0	0	0	0	0	0	0	0	0	0	0	0	0	0	0	0	0	0	0	0	0	0	0	0	0	0	0	0	0	0	0	0	0	0	0	0	0	0	0	0	0	0	0	0
ENSG00000202296.1	RNU6-1335P	0	0	0	0	0	0	0	0	0	0	0	0	0	0	0	0	0	0	0	0	0	0	0	0	0	0	0	0	0	0	0	0	0	0	0	0	0	0	0	1.19921	0	0	0	0
ENSG00000202297.1	RNY3P12	0	0	0	0	0	0	0	0	0	2.01399	0	0	0	0	0	0	0	0	0	0	0	0	0	0	0	0	0	0	0	0	0	0	0	0	0	0	0	0	0	0	0	0	0	0
ENSG00000202300.1	RNU6-487P	7.17735	4.72615	33.8302	1.86909	3.94772	22.8686	9.86547	11.6398	28.7324	392.018	44.5371	252.659	32.9227	92.9752	24.876	176.202	3.30462	6.16939	21.3686	285.134	10.7646	55.7557	12.2202	27.6232	19.6284	35.0332	22.7128	14.511	12.4292	58.7039	29.7078	35.0683	69.8583	0	4.33586	4.75291	14.8242	4.36021	49.7144	82.8671	0	54.4886	1.07552	43.3922
ENSG00000202304.1	RNU6-1130P	0	0	0	0	0	0	0	0	0	0	0	0	0	0	0	0	0	0	0	0	0	0	0	0	0	0.859087	0	0	0	0	0	0	0	0	0	0	0	0	0	0	0	0	0	0
ENSG00000202306.1	Y_RNA	0	0	0	0	0	0	0	0	0	0	0	0	3.45493	4.40447	0	0	0	0	0	1.08706	0	0	0	0	0	0	0.853226	1.55086	0	0	1.20341	0	0	0	0	0	0	0	0.927697	5.19296	0	0	0	0
ENSG00000202308.1	RNU6-996P	0	0	1.43426	0	0	0	0	0.835679	0	2.28418	0	0	0	1.02654	0	0	0	0	0	0.995277	0	1.40557	0	0	0	0	0	0	0	0	0	0	0.764825	0	0	0	0	0	0	0	0	0	0	0
ENSG00000202309.1	Y_RNA	0	0	4.4592	0	0	0	0	1.72104	0	4.69503	1.40284	2.40774	0	0	1.99265	0	0	0	0	8.23641	1.49566	2.17521	2.61466	0	0.632429	0.956768	0.83213	0	0	4.32213	0	0	3.01948	0	0	0	0.512546	0	5.33974	0	0	0	0	0
ENSG00000202310.1	Y_RNA	0	0	0	0	0	0	0	0	0	0	0	0	0	1.01812	0	0	0	0	0	0.493787	0	0	0	0	0	0	0	0	0	0	0	0	0	0	0	0	0	0	0	0	0	0	0	0
ENSG00000202313.1	RNU1-64P	0	0	0	0	0	0	0	0	0	0	0	1.87777	0	0	0	1.15454	0	0	0	0	0	0	0	0	0	0	0	0	0	0	0	0	0	0	0	0	0	0	0	0	0	0	0	0
ENSG00000202314.1	SNORD6	3.22532	0	11.0341	3.74085	0	5.60611	3.36699	9.34984	0	71.7778	6.45395	3.00849	0	2.43109	11.3133	18.0774	0	5.50633	0	176.41	4.03599	24.3985	4.85501	10.1054	2.78656	20.3898	7.05723	4.9159	3.00053	21.9593	4.04943	14.2046	1.90941	0	0	0	2.9019	12.5588	16.0473	63.8635	1.11326	37.0482	0	39.314
ENSG00000202317.1	RNU1-84P	0	0	0	0	0	0	0	0.526265	0	0	0	0	3.31822	0	0	1.14368	0	0	0	2.92425	0.460446	0.843779	1.3071	8.99207	0.809765	0	0	0	0	0	1.49975	0	0.508483	0	0	0	0.624269	0	0	0	0	0.824193	0	0
ENSG00000202318.1	Y_RNA	0	0	0	0	0	0	0	0	0	1.86691	0	0	0	0	0	0	0	0	0	0	0	0	0	0	0	0	0	0	0	0	0	0	0	0	0	0	0	0	2.50858	0	0	1.19824	0	0
ENSG00000202322.1	RNA5SP131	0	0	0	0	0	2.26855	0	1.5454	0	10.5166	0	0	0	0	1.81297	8.97831	0	0	0	14.8634	0	1.29077	0.98314	0	1.16632	0.806523	0.763335	0	0	1.14637	1.62104	0	0	0	0	0	0	0	0.7932	2.21114	0	0	0	3.21451
ENSG00000202324.1	RNA5SP366	2.81653	0	2.83347	0	1.99724	1.20515	5.52584	0.814657	6.40696	56.4713	4.58589	15.3922	8.69728	1.98119	2.01093	10.5798	0	0	3.87378	76.2178	3.82869	2.96423	7.648	0.839842	3.25803	4.63965	5.90429	1.5546	3.20551	8.21824	11.2957	2.90843	12.3261	0	0	0	3.86029	0	14.5172	22.1878	2.09004	10.4022	0	7.25143
ENSG00000202329.1	RNU6-609P	0	0	0	0	0	0	0	0	0	0	0	0	0	0	0	0	0	0	0	0	0	0	0	0	0	0	0	0	0	0	0	0	0	0	0	0	0	0	0	0	0	0	0	0
ENSG00000202331.1	RNA5SP167	0	0	0	0	0	0	0	0	2.86308	0	1.91996	0	0	0	0	0	0	0	0	2.44882	0	0	0	0	0	0	0	0	0	0	0	0	0	0	0	0	0	0	1.61898	0	0	0	0	0
ENSG00000202332.1	Y_RNA	0	0	0	0	0	0	0	0	0	0	0	0	0	0	0	0	0	0	0	0	0	0	0	0	0	0	0	0	0	0	0	0	0	0	0	0	0	0	0	0	0	0	0	0
ENSG00000202334.1	RNA5SP238	0	0	0	0	0	0	1.36022	0	0	14.0748	1.22633	7.32299	1.54286	2.67518	1.80048	0	1.04771	0	0	0.481941	0	0	0	0	0	0	0	0	0	0	0	0	4.1859	0	0	0	0	0	0.995638	0	0.928136	0	0	0
ENSG00000202335.1	ENSG00000202335	0	0	0	0	0	0	0	0	0	0	0	0	0	0	0	0	0	0	0	0	0	0	0	0	0	0	0	0	0	0	0	0	0	0	0	0	0	0	0	0	0	0	0	0
ENSG00000202336.1	RNU6-359P	0	0	0	0	0	0	0	0	0	0	0	0	0	0	0	0	0	0	0	0.52189	0	0	0	0	0	0	0	0	0	0	0	0	0	0	0	0	0	0	0	0	0	0	0	0
ENSG00000202337.1	RNU6-8	0	0	0	0	0	0	0	0	0	0	0	0	0	0	0	0	0	0	0	0	0	0	0	0	0	0	0	0	0	0	0	0	0	0	0	0.295854	0	0	0	0	0	0	0	0
ENSG00000202339.1	RNU4-45P	0	0	0	0	0	0	0	0	2.41319	0	0	0	0	0	0	0	0	0	0	1.14481	0	0	0	0	0	0	0	0	0	0	0	0	0	0	0	0	0	0	0	0	0	0	0	0
ENSG00000202341.1	RNU6-1051P	0	0	0	0	0	0	0	0	6.22531	0	0	0	0	0	0	0	0	0	0	0	0	0	0	0	0	0	0	0	0	0	0	0	0	0	0	0	0	0	0	0	0	0	0	0.913384
ENSG00000202343.1	ENSG00000202343	0	0	0	0	0	0	0	0	0	0	0	0	0	0	0	0	0	0.774571	0	0.401302	0	0	0	0	0	0	0	0	0	0.994969	0	0	0	2.66933	0	0	0	0	0	0	0	0	0	0
ENSG00000202344.1	RN7SKP208	0	0	0	0	0	0	0	0	0	0	0	0	0	0	0.239636	0	0	0	0	0	0	0	0	0	0	0	0	0	0	0	0	0	0	0	0	0	0	0	0	0	0	0	0	0
ENSG00000202345.1	Y_RNA	0	0	0	0	0	0	0	0	0	0	0	0	0	0	0	0	0	0	0	0	0	0	0	0	0	0	0	0	0	0	0	0	0	0	0	0	0	0	0	0	0	0	0	0
ENSG00000202347.1	RNU1-16P	1.17335	1.08072	10.4249	5.51904	0	7.90533	3.65522	4.73639	4.81698	46.8882	7.40056	16.3516	4.42607	10.7295	13.403	27.4483	0	0.694677	29.9652	157.848	6.66207	10.9691	5.88196	8.99207	7.28788	5.05243	3.11828	2.07828	2.86955	11.4658	7.02595	4.11474	10.3543	0	2.20693	0	2.29887	2.29061	24.5477	46.9595	0.742984	25.4545	0.895416	22.0622
ENSG00000202350.1	RNU6-326P	0	0	0	0	0	0	0	0	0	0	0	0	0	0	0	0	0	0	0	0	0	0	0	0	0	0	0	0	0	0	0	0	0.191206	0	0	0	0	0	0	0	0	0	0	0
ENSG00000202351.1	RN7SKP204	0	0	0	0	0	0.197974	0	0	0	0	0.199057	0	0	0	0	0	0	0	0	0.115301	0	0	0	0	0	0	0	0	0.142792	0	0.089456	0	0	0	0	0	0	0	0.392614	0	0	0.254339	0	0
ENSG00000202354.1	RNY3	512.756	1935.99	6165.79	524.873	1982.4	906.496	2436.49	3712.71	485.691	4588.28	4223.89	2163.49	1688.62	1794.95	3039	3210.83	624.36	556.801	4726.89	10727	4845.82	4529.06	5679.77	1752.68	2488.94	3749.94	4751.27	1861.26	2684.77	3533.95	5002.34	2693.39	2764.97	215.684	103.39	499.209	3335.48	1415.8	4563.62	4800.88	596.585	4445.09	276.012	3577.79
ENSG00000202356.1	RNA5SP277	0	1.16128	0	0	0	0	0	1.16185	6.36874	7.96899	0	0	0	0	2.45594	8.54873	0	0	1.6133	24.3613	0	1.39209	1.25804	0	0	1.75457	1.37769	0	0	0	4.10182	2.12568	4.96018	0	0	0	0	0	6.30368	1.78708	0	0	1.08407	1.88296
ENSG00000202357.1	Y_RNA	0	0	0	0	2.95031	0	1.46383	0	0	9.01222	1.38636	0	0	0	0	8.32342	0	0	3.1017	9.33344	6.03414	7.24237	1.06052	0	2.57032	5.27948	0.834733	3.10214	1.82902	2.59128	1.77565	0	0	0	0	0	2.04849	0	0.89534	5.12839	0.87729	0	0	1.83875
ENSG00000202358.1	RNU6-652P	0	1.09724	0	0	0	0	0	0	0	0	0	0	0	0	0	0	0	0	0	1.50039	0	0	0	0	0	0	0	0	0	0	0	0	0	0	0	0	0	0	0	0	0	0	0	0
ENSG00000202360.1	RN7SKP249	0	0	0	0	0	0	0	0	0	0	0	0	0	0	0	0.464626	0	0.151549	0	0.079303	0.162686	0	0	0.289284	0	0.09778	0.277037	1.062	0	0	0.135981	0.146788	0	0.514796	0	0	0	0	0	0.190265	0	0	0	0
ENSG00000202361.1	Y_RNA	0	0	0	0	0	0	0	0	0	0	0	0	0	0	0	0	0	0	0	0	0	0	0	0	0	0	0	1.549	0	0	0	0	0	0	0	0	0	0	0	0	0	0	0	0
ENSG00000202363.1	SNORA62	181.769	552.235	675.442	221.542	373.698	607.77	387.955	1026.4	323.261	1639.83	976.986	1343.49	464.671	1595.84	625.036	2050.62	106.369	248.03	600.748	2609.29	570.442	1863.76	656.536	804.902	670.722	1349.93	702.512	1053.76	413.588	1486.17	771.23	1350.28	744.23	158.895	17.0136	280.391	363.759	563.868	666.009	2190.04	132.497	1141.05	28.9362	631.214
ENSG00000202368.1	Y_RNA	0	0	0	0	0	0	0	0	0	0	1.40159	0	0	0	0	0	0	0	1.03022	0	0	0	0	0	0	0	0	0	0	0	0	0	0	0	0	0	0	0	0	0	0	0	0	0
ENSG00000202373.1	SNORD115-43	0	0	0	0	0	0	0	0	0	0	0	0	0	0	0	0	0	0	0	0.087609	0	0	0	0	0	0	0	0	0	0	0	0	0	0	0	0	0	0	0	0	0	0	0	0
ENSG00000202374.1	SNORA62	0	0	0	0	0	0	0	0	0	0	0	0	0	0	0	0	0	0	0	0.572821	0	0	0	0	0	0	0	0	0	0	0	0	0	0	0	0	0	0	0	0	0	0	0	0
ENSG00000202377.1	SNORA25B	0	0	0	0	0	0	0	0	0	0	0	0	0	0	0	0	0	0	0	0	0	0	0	0	0	0	0	0	0	0	0	0	0	0	0	0	0	0	0	0	0	0	0	0
ENSG00000202379.1	SNORA70	0	0	0	0	0	0	0	0	0	0	0	0	0	0	0	0	0	0	0	0	0	0.5712	0	0	0	0	0	0	0	0	0	0	0	0	0	0	0	0	0	0	0	0	0	0
ENSG00000202380.1	RNU1-55P	0	0	0	0	0	0	0	0	0	24.9223	0	0	0	2.55629	0	12.234	0	2.19181	4.5409	24.6343	0.851658	1.96644	0.978121	1.21499	0.767125	2.8548	1.45962	3.70106	0.929305	6.22847	4.93434	0	1.03229	0	0	0	0	0	7.96768	16.2937	0.797509	5.40745	0.943363	4.65898
ENSG00000202382.1	Y_RNA	0	1.1333	0	0	0	2.40175	0	0	0	0	0	0	3.37558	0	0	0	0	0	0	3.8812	0	2.17008	0	0	0	0	1.52907	0	0.906839	2.19599	1.18486	1.38952	0.794138	0	0	0	0	0	0	3.72722	0	2.56827	0	2.97184
ENSG00000202383.1	RNA5SP279	0	0	0	0	0	0	0	0.782089	0	0	0	0	0	0	0	0	0	0	0	3.60707	0	0	0	0	0	0	1.54645	0	0	0	0	0	0.70624	0	0	0	0	0	0	2.17323	0	0	0	0
ENSG00000202385.1	Y_RNA	0	0	0	0	0	0	0	0	0	0	0	0	0	0	0	0	0	0	0	0	0	0	0	0	0	0	0	0	0	0	0	0	0	0	0	0	0	0	0	0	0	0	0	0
ENSG00000202386.1	RNA5SP211	0	0	0	2.90002	0	0	1.37444	4.26289	0	5.34387	0	2.37885	1.56587	4.70452	1.83645	0	0	0	0	35.5477	0	1.31174	1.99139	0	1.17896	2.58005	2.36325	0	0.899967	1.16531	4.92497	2.53515	2.82495	0	0	0	0.943025	0	11.4438	2.30081	1.86575	1.16374	0	3.26192
ENSG00000202388.1	Y_RNA	0	0	0	0	0	0	0	0	0	0	0	0	0	0	0	0	0	0	0	0	0	0	0	0	0	0	0	0	0	0	0	0	0	0	0	0	0	0	0	0	0	0	0	0
ENSG00000202389.1	SNORA70	0	0	0	0	0	0	0	0	0	0	0	0	0	0	0	0	0	0	0	1.20391	0	0	0	0	0	0	0	0	0.774583	0	0	0	0	0	0	0	0	0	0	0	0	0	0	0
ENSG00000202392.1	RN7SKP292	0	3.0142	1.31797	0.492173	0.140077	0.375554	0	0.689772	0.672048	18.1101	1.14125	4.03325	0.230382	0.387286	1.12015	5.52034	2.05438	1.94434	0.577359	8.59401	0.51265	1.79468	0	1.10092	0.177535	1.23574	0.581584	0.449456	0.544293	1.35492	0.341557	1.65703	0.734774	0.877752	0	0.206708	0.268188	0	5.04798	7.56177	0.464984	9.99214	0	1.95627
ENSG00000202395.1	RN7SKP1	0	0	0	0	0	0	0	0	0	0.52587	0	0	0	0	0	0	0	0	0	0.100993	0	0	0	0	0	0	0	0	0	0	0	0	0	0	0	0	0	0	0	0.252666	0	0	0	0
ENSG00000202398.1	RNU6-61P	0	0	0	0	0	0	0	0	0	1.89705	0	0	0	0	0	0	0	0	0	0	0	0	0	0	0	0	0	0	0	0	0	0	0	0	0	0	0	0	0	0	0	0	0	0
ENSG00000202399.1	Y_RNA	0	0	0	0	0	0	0	0	0	0	0	0	0	0	0	0	0	0	0	0.952631	0	0	0	0	0	0	0	0	0	0	0	0	0	0	0	0	0	0	0.825603	0	0	0	0	0
ENSG00000202400.1	SNORD82	6.68026	27.4658	20.9042	5.72461	5.75534	30.6851	11.2343	39.3591	0	107.141	24.6718	46.7334	5.59164	35.2905	6.97522	66.2577	0	12.4312	20.4538	559.906	14.0756	65.9467	17.4182	14.8722	12.5465	61.6079	17.8857	16.904	10.172	71.4454	18.0625	48.3722	15.7336	5.14742	0	3.46532	10.193	8.51211	33.0679	200.209	3.38266	163.234	0	131.658
ENSG00000202402.1	Y_RNA	0	0	0	0	0	0	0	0	0	0	0	0	0	0	0	0	0	0	0	1.13475	0	0	0	0	0	0	0	0	0	0	0	0	0	0	0	0	0	0	0	5.00728	0	2.58844	0	0
ENSG00000202406.1	RN7SKP187	0	0	0.295619	0.515906	0	0	0	0	0	1.05011	0	0	0	0	1.85904	0.754967	0	0	0	0.318583	0	0	0.216014	1.94145	0	0.437203	0	0	0	0.374192	0	0	0	0	0	0	0	0	0	0	0	0.401004	0	0.690654
ENSG00000202407.1	Y_RNA	0	0	0	0	0	0	0	0	0	2.01357	0	0	0	0	0	0	0	0	0	0.518024	0	0	0	0	0	0	0	0	0	0	0	0	0	0	0	0	0	0	0.889105	0	0	0	0	0
ENSG00000202408.2	RNVU1-21	0	0.799421	0	0	0	1.98899	1.95009	3.52222	0	2.86677	0.900543	7.78182	3.65947	16.3946	0	17.2046	3.79044	2.97522	4.38541	18.7662	1.53751	3.31088	3.66236	2.49718	1.36126	1.87241	1.74572	2.31287	0.686308	3.30021	3.70195	6.4132	2.71751	0	0	0	1.0473	0	5.73761	4.50721	0	0	0.961911	2.50982
ENSG00000202410.1	Y_RNA	0	0	0	0	0	0	0	0	0	0	0	0	0	0	0	0	0	0	0	0	0	0	0	0	0	0	0	0	0	0	0	0	0	0	0	0	0	0	0	0	0	0	0	0
ENSG00000202411.1	RNA5SP259	3.86745	0	0	0	0	0	1.07036	0	3.01977	34.2757	0	13.8243	1.66208	1.02214	1.9544	14.0739	0	0	2.0145	25.0857	3.72332	2.84942	5.29096	0	1.26099	0	4.152	0	0.895412	5.10858	5.80759	1.36161	1.63111	0	0	0	3.09047	0	10.2876	7.23878	0	6.20106	0	3.49992
ENSG00000202412.1	RNY3P13	0	0	0	0	0	0	0.709058	0	0	0	1.40159	0	0	0	3.98501	0	0	0	0	0	0.747316	0	0	0	0	0	0	0	2.72052	0	0.592429	0	0	0	0	0	0	0	1.79421	0	0	0.642068	0	0
ENSG00000202414.1	Y_RNA	0	0	7.36733	0	0	1.20574	0	0	0	0	0	0	0	0	0	0	0	0.913169	0	0	0	0	0	0	0	0	0	0	0	0	0.594287	0	0	0	0	0	0	0	0	0	0	0	0	0
ENSG00000202415.1	RN7SKP269	0	0	0.651063	0	1.38099	0	0.756431	0.226876	3.31702	0	0.751187	0.996074	2.27302	0.127449	0.618012	0.573792	0	0.575258	0.427266	0.942054	0.30354	0.084352	0.725368	0.724033	0.788321	0.365808	0.573989	0.665126	0.402741	0.167243	0.168591	0	3.66977	0	0	0	0.264643	0.450935	0.99757	0.23341	0.916682	0	0	0.322106
ENSG00000202417.1	Y_RNA	0	0	0	0	0	0	0	0	0	0	0	0	0	0	0	0	0	0	0	0.474168	0	0	0	0	0	0	0	0	0	0	0	0	0	0	0	0	0	0	0	0	0	0	0	0
ENSG00000202422.1	RNA5SP30	0	0	0	0	0.927314	0	0	0	0	7.5529	0	0	1.59794	0	0	1.64281	0	0	0	6.62302	0	0	2.77987	0	0	0.824915	0	0	0	0	0	0	0.718708	0	0	0	0	0	2.46575	3.04057	0	0	0	0
ENSG00000202423.1	RNU6-827P	0	0	0	0	0	0	0	0	0	1.94724	0	0	0	0	0	0	0	0	0	0	0	0	0	0	0	0	0	0	0	0	0	0	0	0	0	0	0	0	0	0	0	0	0	0
ENSG00000202427.1	RNU6-744P	0	0	0	0	0	0	0	0	0	0	0	0	0	0	0	0	0	0	0	0	0	0	0	0	0	0	0	0	0	0	0	0	0	0	0	0	0	0	0	0	0	0	0	0
ENSG00000202428.1	RNU6-108P	0	0	0	0	0	0	0	0	0	0	0	0	0	0	0	0	0	0	0	0	0	0	0	0	0	0	0	0	0	0	0	0	0	0	0	0	0	0	0	0	0	0	0	0
ENSG00000202429.1	RNU4-48P	0	0	0	0	0	0	0	0	0	0	0	0	0	0	0	0	0	0	0	0	0	0	0	0	0	0	0	0	0	0	0	0	0	0	0	0	0	0	0	0	0	0	0	0
ENSG00000202430.1	RNA5SP88	0	0	0	0	0	0	0	0	0	0	0	0	0	0	1.92942	0	0	0	0	2.77966	0	0	0	0	1.84119	0	0	0	0	0	0.568511	0	0	0	0	0	0	0	2.66801	0	0	0	0	0
ENSG00000202431.1	RNU6-438P	0	0	0	0	0	0	0	0	0	0	0	0	0	0	0	0	0	0	0	0	0	0	0	0	0	0	0	0	0	0	0	0	0	0	0	0	0	0	0	0	0	0	0	0
ENSG00000202433.1	RNU6-54P	0	0	0	0	0	0	0	0	0	0	0	0	0	0	0	0	0	0.878426	0	0	0	0	0	0	0	0	0	0	0	0	0	0	0	0	0	0	0	0	0	0	0	0	0	0
ENSG00000202434.1	ENSG00000202434	0	0	0	0	0	0	0	0	0	1.53448	0	0	0	0	0	0	0	0	0	0	0	0	0	0	0	0	0	0	0	0	0	0	0	0	0	0	0	0	0	0	0	0	0	0
ENSG00000202438.1	Y_RNA	0	0	0	0	0	0	0	0	0	0	0	0	0	0	0	0	0	0	0	0	0	0	0	0	0	0	0	0	0	0	0	0	0	0	0	0	0	0	0	0	0	0	0	0
ENSG00000202440.1	SNORD42	0	0	0	0	0	0	0	0	0	0	0	0	0	0	0	0	0	0	0	0.713033	0	0	0	0	0	0	0	0	0	0	0	0	0	0	0	0	0	0	0	0	0	0	0	0
ENSG00000202441.2	RNY4P10	0	0	0	1.6671	0	0	0	0	0	0	0	0	0	0	0	3.02851	0	0	0	0	0	0	0	0	0	0	0	0	0	0	0	0	0	0	0	0	0	0	0	0	0	0	0	0
ENSG00000202444.1	RNU5E-6P	26.4667	16.4611	124.366	8.40306	55.4503	20.8599	112.346	24.5208	0	36.0752	134.837	44.0899	97.5322	16.9422	49.0398	50.6476	21.4141	4.22947	316.998	212.59	172.603	59.056	165.933	16.8481	238.411	36.2081	383.246	26.7	197.716	74.0975	289.682	61.7908	161.684	1.83145	11.0138	11.3849	154.205	24.3637	289.915	116.225	27.712	49.1955	15.3356	47.8489
ENSG00000202445.1	RNU6-669P	0	0	0	0	0	0	0	0	0	0	0	0	0	0	0	0	0	0	0	0	0	0	0	0	0	0	0	0	0	0	0	0	0	0	0	0	0	0	0	0	0	0	0	0
ENSG00000202449.1	SNORA63	0	0	0	0	0	0	0	0	0	0	0	0	0	0	0	0	0	0	0	0	0	0	0	0	0	0	0	0	0	0	0	0	0	0	0	0	0	0	0	0	0	1.09346	0	0
ENSG00000202459.1	Y_RNA	0	0	0	0	0	0	0	0	0	0	0	0	0	0	0	0	0	0	0	0	0	0	0	0	0	0	0	0	0	0	0	1.34382	0	0	0	0	0	0	0	0	0	0	0	0
ENSG00000202461.1	Y_RNA	0	0	0	0	0	0	0.695294	0	0	0	0	0	0	0	0	0	0	0	0	0	0	0	1.01777	0	0.600586	0	2.38268	2.96025	0	2.41188	0	0	0	0	0	0	0	0	0	1.15096	1.90118	0	0	0
ENSG00000202468.1	RNU4-17P	0	0	3.20908	0	0	0	0	0	0	2.98377	0	0	0	0	0	0	0	0	0	3.8166	0	0.5333	0	0	0.495234	0	0	0	0	0.934239	0	0	0	0	0	0	0	0	0.683395	2.87714	0	0	0	0
ENSG00000202469.1	Y_RNA	2.64168	2.2666	11.9068	1.59902	2.99424	0	3.48102	1.72105	0	8.14608	2.80715	0	0	0	2.56209	0	1.1022	0.909835	2.06165	20.5913	2.51072	0.724402	3.25286	0.848816	2.02007	4.41272	5.82916	1.53717	2.72118	3.91013	1.26799	4.17352	2.31808	3.16463	0	0	1.53734	0	8.18309	3.6198	0.984777	6.90995	0	5.49615
ENSG00000202470.1	Y_RNA	0	0	0	0	0	0	0	0	0	0	0	0	0	0	0	0	0	0	0	0.514103	0	0	0	0	0	0	0	0	0	0	0	0	0	0	0	0	0	0	0	0	0	0	0	0
ENSG00000202471.1	RNU4-20P	0	0	0	0	0	0	0.647957	0	0	0	0	1.97091	0	0	0	0	0	0	0	0	0	0	0	0	0	0	0	0	0	0	0	0	0	0	0	0	0	0	0	0	0	0	0	0
ENSG00000202472.1	RNA5SP248	0	0	0	0	0	0	0	0	0	0	0	0	0	0	0	0	0	0	0	0	0.768599	0	0	0	0	0	0	0	0	0	0	0	0	0	0	0	0	0	0	0	0	0	0	0
ENSG00000202473.1	RN7SKP81	0	0	0	0	0	0	0	0.104984	0	0	0	0	0	0	0	0	0	0	0	0.176373	0.093714	0	0	0	0	0	0	0	0	0	0.078199	0	0	0	0	0	0	0	0.155022	0.217242	0	0.224332	0	0
ENSG00000202474.1	RNA5SP283	0	0	0	0	0	0	0	0	0	0	0	0	0	0	0	0	0	0	0	16.2873	0	0	0	0	0	0	0	0	0	0	0	0	0	0	0	0	0	0	6.12174	0	0	0	0	0
ENSG00000202476.1	Y_RNA	0	0	0	0	0	0	0.711005	0	0	0	0	0	0	0	0	0	0	0	0	1.07535	0	0	0	0	0	0.886169	0	0	0	0	0	0	0	0	0	0	0	0	2.68347	1.25182	0	0	0	0
ENSG00000202478.1	RNU6-81P	0	0	0	0	0	0	0	0	0	0	0	0	0	0	0	0	0	0	0	0	0	0	0	0	0	0	0	0	0	0	0	0	0	0	0	0	0	0	0	0	0	0	0	0
ENSG00000202479.1	SNORD14	0	0	1.61346	0	0	0	0	0.899868	0	0	0	0	1.75667	0	0	0	0	0	0	0.570752	0	0	0	0	0	0	0	0	0	0	0	0	0	0	0	0	0	0	0	0	0	0	0	0
ENSG00000202485.1	RNU6-499P	0	0	0	0	0	0	0	0	0	1.93046	0	0	0	0	0	1.6174	0	0	0	0	0	0	0	0	0	0.859087	0	0	0	0	0	0	0	0	0	0	0	0	0	0	0	0	0	0
ENSG00000202490.1	RNU6-597P	0	0	0	0	0	0	0	0	0	0	0	0	0	0	0	0	0	0	0	2.0721	0	0	0	0	0	0	0	0	0	0	0.592429	0	0	0	0	0	0	0	0	0	0	1.28414	0	0
ENSG00000202491.1	RNU6-716P	0	0	1.47713	0	0	0	0	0	0	0	0	0	0	0	0	0	0	0	0	0.514067	0	0	0	0	0	0	0	0	0	0	0	1.38528	0	0	0	0	0	0	0	0	0	0	0	0
ENSG00000202495.1	Y_RNA	0	0	0	0	0	0	0	0	0	0	2.11595	0	0	0	0	0	0	0	0	0	0	0	0	0	0	0	0	0	0	0	0	0	0	0	0	0	0	0	0	0	0	0	0	0
ENSG00000202497.1	RNU6-898P	0	0	0	0	0	0	0	0	0	0	0	0	0	0	0	0	0	0	0	0	0	0	0	0	0	0	0	0	0	0	0	0	0	0	0	0	0	0	0	0	0	0	0	0
ENSG00000202498.1	SNORD116	0	0	0	0	0	0	0	0	0	0	0	0	0	0	0	0	0	0	0	0	0	0	0	0	0	0	0	0	0	0	0	0	0	0	0	0	0	0	0	0	0	0	0	0
ENSG00000202499.1	SNORD115-36	0	0	0	0	0	0	0	0	0	0	0	0	0	0	0	0	0	0	0	0.087609	0	0	0	0	0	0	0	0	0	0	0	0	0	0	0	0	0	0	0	0	0	0	0	0
ENSG00000202502.1	RNA5SP151	0	0	0	0	0	0	0	0	0	0	0	0	0	0	0	0	0	0	0.949505	0	0	0	0	0	0	0	0	0	0	0	0	0	0	0	0	0	0	0	0	0	0	0	0	0
ENSG00000202503.1	SNORD34	18.6628	10.6485	62.1557	0	0	0	18.4368	60.9824	0	376.494	10.1031	119.975	0	0	31.307	82.3598	0	0	41.713	1124.89	45.8653	173.403	39.0925	51.3021	35.481	152.75	63.1648	42.579	58.0288	173.36	74.8037	107.36	0	0	0	0	0	23.6436	80.9222	340.875	0	289.662	0	188.747
ENSG00000202508.1	Y_RNA	0	0	0	0	0	0	0	0	0	0	0	0	0	0	0	0	0	0	0	0	0	0	0	0	0	0	0	0	0	0	0	0	0	0	0	0	0	0	0	0	0	0	0	0
ENSG00000202512.1	RN7SKP230	0.520356	2.15313	7.25662	3.47667	1.77866	2.00642	1.24715	4.11946	3.60385	25.0917	4.50745	9.52172	2.89139	9.1298	7.01736	12.5763	0.753733	4.82934	1.16643	16.5343	1.7568	6.36612	1.42395	4.23356	1.10659	3.51347	2.19963	3.99472	2.21341	7.97943	1.8323	5.79117	3.89032	2.13731	0.393917	3.11308	0.776698	2.3925	7.42251	9.76964	1.36809	23.5205	0.227499	10.1425
ENSG00000202513.1	RNU6-805P	0	0	0	0	0	0	0	0	0	0	2.7437	0	0	0	0	1.62729	0	0	0	0	0	0	0	0	0	0	0.818833	0	0	0	0	0	0	0	0	0	0	0	0	0	0	0	0	0
ENSG00000202514.1	Y_RNA	0	0	0	0	0	0	0	0	0	0	0	0	0	0	0	0	0	0	0	0	0	0	0	0	0	0	0	0	0	0	0	0	0	0	0	0	0	0	0	0	0	0	0	0
ENSG00000202515.1	VTRNA1-3	0	0	4.87574	0	0	0	0.754891	0	0	2.27979	1.52073	2.7043	0	0	0	0	0	0	2.13544	0.575605	3.13976	0.768606	3.42563	0	5.30896	0	2.60953	0	9.52631	0	8.11783	0	0	0	0	0	2.13075	0	0	0	0	0	0	0
ENSG00000202517.1	ENSG00000202517	0	0	0	0	0	0	0	0	0	0	0	0	0	0	0	0	0	0	0	0	0	0	0	0	0	0	0	0	0	0	0	0	0	0	0	0	0	0	0	0	0	0	0	0
ENSG00000202521.1	RNA5S7	0	0	0	0	0	0	100.953	0	0	0	0	0	0	0	0	0	0	0	0	110.045	0	0	0	0	0	0	0	0	0	0	0	0	0	0	0	0	0	0	0	0	0	0	0	273.472
ENSG00000202522.1	Y_RNA	0	0	0	0	0	0	0	0	0	0	0	0	0	0	0	0	0	0	0	0.54119	0	0	0	0	0	0	0	0	0	0	0	0	0	0	0	0	0	0	0	0	0	0	0	0
ENSG00000202523.1	Y_RNA	0	0	0	0	0	0	0.709058	0	0	0	0	0	0	0	0	0	0	0	0	2.616	0	0	0	0.848009	0	0	0	0	0	0	0	0	0	0	0	0	0	0	0	0	0	0	0	0
ENSG00000202526.1	RNA5S13	0	0	0	0	0	0	0	0	0	0	0	0	0	0	0	0	0	0	0	113.113	164.977	0	0	0	0	0	0	0	0	0	0	0	0	0	0	0	0	0	0	0	0	0	0	0
ENSG00000202528.1	RNU6-650P	0	0	0	0	0	0	0	0	0	0	0	0	0	0.993276	0	0	0	0	0	0.512737	0	2.05429	0	0	0	0	0	0	0	0	0	0	0	0	0	0	0	0	0	0	0	1.19824	0	0
ENSG00000202529.1	SNORD18B	0	0	0	0	0	0	0	0	0	0	0	0	0	0	0	0	0	0	0	21.0207	0	0	0	0	0	0	0	0	0	0	0	0	0	0	0	0	0	0	0	0	0	0	0	0
ENSG00000202532.1	RNU6-395P	0	0	0	0	0	0	0	0	0	0	0	0	0	0	0	0	0	0	0	0	0	0	0	0	0	0	0	0	0	0	0	0	0	0	0	0	0	0	0	0	0	0	0	0
ENSG00000202533.1	Y_RNA	0	0	0	0	0	0	0.697023	0	5.90594	0	0	0	0	0	0	3.52223	0	0	0	1.56895	0.718741	1.36953	0	0	1.21358	0	0.802855	0	0	0	0.565394	0	0	0	0	0	0	0	0.836193	2.33468	0	1.19824	0	1.70147
ENSG00000202534.1	RNU6-1329P	0	0	0	0	0	0	0.709794	0.851308	0	5.86276	0	0	0	0	0	0	0	0	0	0	0	0.719864	0	0	0	0	0	0	0.905892	0	0.594369	0	1.55139	0	0	0	0.504464	0	0.880703	1.23008	0	2.49556	0	0
ENSG00000202536.2	Y_RNA	0	0	0	4.8183	0	0	0.711802	0	0	4.42183	4.22521	0	0	1.07473	3.99853	0	0	0	0	1.09563	0	0	1.08529	0	0	0	0	0	0	0	0.903007	0	0.890544	0	0	0	0	0	2.69404	0	0	0	0	0
ENSG00000202537.1	U8	0	0	0	0	0	0	0	0	0	0	0	0	0	0	0	0	0	0	0	0.810192	0	0	0	0	0	0	0	0	0	0	0	0	0	0	0	0	0	0	0	0	0	0	0	0
ENSG00000202538.1	RNU4-2	550.553	1703.88	2582.84	551.334	1022.44	1571.92	1046.9	5609.48	207.809	4330.92	3304.23	4364.49	2289.53	4903.89	2418.05	6955.09	432.912	757.967	3301.94	11783.2	3015.57	6787.8	3118	3329.04	2234.89	5858.25	2473.7	5437.66	1805.23	6450.76	2934.23	4936.43	2497.3	412.659	42.2987	878.251	1572.97	1905.96	2306.36	6514.23	470.018	469.708	116.979	2663.76
ENSG00000202542.1	Y_RNA	0	0	0	0	0	0	0	0	0	0	0	0	0	0	0	0	0	0	0	0	0	0	0	0	0	0	0	0	0	0	0	1.29397	0	0	0	0	0	0	0	1.14268	0	0	0	0
ENSG00000202560.4	MIR539	0	0	0	0	0	0	0	0	0	0	0	0	0	0	0	0	0	0	0	0	0	0	0	0	0	0	0	0	0	0	0	0	0	0	0	0	0	0	0	0	0	0	0	0
ENSG00000202566.4	MIR421	0	0	0	0	0	0	0	0	0	0	0	0	0	0	0	0	0	0	0	0	0	0	0	0	0	0	0	0	0	0	0	0	0	0	0	0	0	0	0	0	0	0	0	0
ENSG00000202569.4	MIR146B	0	0	0	0	0	0	0	0	0	0	0	0	0	0	0	0	0	0	0	0	0	0	0	0	0	0	0	0	0	0	0	0	0	0	0	0	0	0	0	0	0	0	0	0
ENSG00000202601.4	MIR582	0	0	0	0	0	0	0	0	0	0	0	0	0	0	0	0	0	0	0	0	0	0	0	0	0	0	0	0	0	0	0	0	0	0	0	0	0	0	0	0	0	0	0	0
ENSG00000202609.4	MIR488	0	0	0	0	0	0	0	0	0	0	0	0	0	0	0	0	0	0	0	0	0	0	0	0	0	0	0	0	0	0	0	0	0	0	0	0	0	0	0	0	0	0	0	0
ENSG00000203258.3	ENSG00000203258	0	0	0	0	0	0	0	0	0	0.174898	0	0	0	0	0	0	0	0	0	0	0	0	0	0	0	0.085443	0	0	0	0	0	0	0	0	0	0	0	0	0	0	0	0	0	0
ENSG00000203262.3	ENSG00000203262	0	0	0.035348	0	0	0	0	0.015709	0.088892	0.425126	0.056238	0	0.064766	0	0	0.042686	0	0.776613	0	0.093146	0	0	0.020889	0	0	0	0.01594	0	0	0	0	0	0.033584	0	0	0	0	0	0.026376	0	0	0.075525	0	0
ENSG00000203266.3	ENSG00000203266	0	0	0.055112	0	0	0	0	0	0	0.551022	0.087293	0	0	0	0.200609	0	0	0.098669	0	0.073281	0	0	0	0	0	0	0	0	0	0	0	0	0	0	0	0	0	0	0	0	0	0	0	0
ENSG00000203279.5	ENSG00000203279	0	0.294741	0	1.60694	0.020753	2.09082	0	0.459542	0	0.321011	0	0.951805	0.077797	2.19037	0.196155	0.144965	0.083564	1.36949	0.193275	0.375033	0.24203	0.877832	0.080892	0.672085	0.023406	0.766862	0.018102	0.505572	0	0.975639	0.02908	0.749756	0	0.777052	0.28087	0.261958	0.089917	0.381931	0	1.20872	0	0.797132	0	0.659534
ENSG00000203280.4	KIAA1671-AS1	0	0	0	0	0	0	0	0	0	0	0.033736	0	0.077835	0	0	0	0	0.078907	0	0	0	0	0	0	0	0	0	0	0	0	0	0	0	0	0	0	0	0	0	0	0	0	0	0
ENSG00000203286.5	Metazoa_SRP	1.14936	1.63148	0.27649	0.960809	0	0.737078	0	0.296245	0	0	0	0	0	0	0	0.370054	0.906128	0.499483	0	0.35431	0	1.65306	0	0.474743	0.22879	1.27536	0	0.290991	0	0.64588	0.327813	0.235177	0	0.859433	0.887001	1.61562	0	0	0.422287	0.596097	0	0.611094	0	1.63732
ENSG00000203288.5	TDRKH-AS1	0.601069	0.942135	1.78127	3.27033	1.84982	2.39079	0.987126	1.14844	1.41823	2.18319	0.874196	2.78748	0.909316	4.37121	1.65875	2.0556	0.284618	2.73474	0.932417	0.925236	0.653046	1.15697	0.709866	2.46507	0.189603	1.5116	0.425357	0.856085	0.358761	2.2187	0.109971	0.998068	0.79274	2.86053	0.899995	2.78794	0.595857	2.0227	0.483007	1.11841	0.862467	0.544107	0.401814	2.1714
ENSG00000203307.2	FAM78B-AS1	0	0	0	0	0.475886	0	0	0	0	0	0	0	0	0	0	0	0	0	0	0	0	0	0	0	0	0	0	0	0	0	0	0	0	0	0.198483	0	0	0	0	0	0	0	0	0
ENSG00000203321.2	CARNMT1-AS1	0	0.076347	0	0.114917	0	0	0.028287	0.027805	0	0	0.048948	0	0	0.033305	0	0.148835	0	0.039917	0	0.026728	0	0.090742	0	0.028821	0	0	0	0	0.063559	0	0	0.138723	0.502634	0	0	0	0	0	0	0	0.175503	0.065306	0.050983	0
ENSG00000203325.3	ENSG00000203325	0	0.141119	0	0	0	0	0	0.170911	0	0	0	0.152223	0	0	0	0	0	0	0	0.097221	0	0.192376	0.045052	0	0	0.073544	0	0	0	0	0.025889	0.056633	0.036258	0	0	0	0	0	0	0.226613	0	0.079386	0	0.106553
ENSG00000203326.12	ZNF525	6.32022	8.02628	5.37848	7.43029	5.36299	7.09455	3.942	5.81902	10.5716	7.67027	4.00472	7.68233	6.33124	3.77555	3.41683	5.72684	3.06699	6.74465	2.38528	3.63658	2.14692	3.96571	1.96099	6.7019	3.0812	5.98332	4.53667	7.614	2.19096	6.05868	3.29474	6.23504	2.69805	6.79115	4.71725	10.0512	2.50293	8.42211	3.1769	5.76911	4.46015	6.52909	2.12541	4.66465
ENSG00000203327.2	ENSG00000203327	0.363952	0.10966	0.445452	0.247594	0.093364	0	0.040358	0	1.59052	1.07932	0	0.528372	0.123427	0.678562	0.110079	0	0.161678	0.195621	0.201612	0.058784	0.072273	0.033278	0.026583	0.124024	0.091388	0.474402	0.183101	0	0.294889	0.156357	0.076111	0.133877	0.299213	0.711291	0.106029	0.305143	0.058311	0	0.199863	0.090334	0.075521	0	0.035445	0.513115
ENSG00000203334.5	ENSG00000203334	0.016692	0.030844	0.104253	0.046434	0	0.092538	0.014972	0.113293	0.255388	0.068735	0.054708	0.164184	0	0	0.104287	0.041472	0	0.473494	0	0.068422	0.027294	0.012924	0.010083	0.030942	0.045663	0.203376	0	0.028378	0.058953	0.035692	0.005756	0.050844	0	0	0	0.138877	0	0.065302	0.025782	0	0	0.055295	0	0.049579
ENSG00000203335.5	ENSG00000203335	0	0	0.068844	0	0	0	0	0	0.105573	0.033762	0.07608	0	0	0	0.084325	0	0	0.619109	0.052179	0.006309	0	0	0.054021	0	0	0.006731	0.031082	0	0.006956	0	0.011652	0	0	0.039342	0.039079	0	0	0	0	0	0	0	0	0.133744
ENSG00000203356.2	LINC01562	0.101113	0	0.015111	0	0.007578	0	0	0	0.221372	0.268534	0.201928	0	0.040839	0	0.018096	0	0.060584	0.095768	0	0.013217	0	0	0.043742	0.026818	0.019791	0	0.019906	0	0	0	0.024966	0	0.105435	0.022872	0	0	0	0	0.011203	0	0	0	0.03276	0.086168
ENSG00000203362.2	POLH-AS1	0.081994	0	0.486207	0	0.063304	0	0.054647	0	0.718982	0.97872	0.194054	0.079557	0	0	0.598155	0	0	0.577622	0	0.053427	0	0.015125	0.048156	0.018685	0.027541	0	0	0	0	0	0	0	0	0	0.095763	0	0	0	0	0	0	0.173417	0	0.233043
ENSG00000203363.2	GPR160P1	0	0	0.080542	0	0.440273	0	0	0	0	0.08105	0	0	0	0	0	0	0	0.024943	0	0	0	0	0	0	0	0	0	0	0	0	0	0	0	0	0	0	0	0	0	0	0	0	0	0
ENSG00000203364.2	ENSG00000203364	0	0	0	0	0	0	0	0	0	0	0	0	0	0	0	0	0	0	0	0	0.061767	0	0	0	0	0	0	0	0	0	0	0	0	0	0	0	0	0	0	0	0	0	0	0
ENSG00000203387.2	SNF8P1	0.107746	0	0.143697	0	0	0	0.015988	0	0.270932	0.071957	0.057108	0	0	0	0.17566	0	0	0.372876	0.020077	0.015753	0	0	0	0	0	0	0	0	0	0.024982	0	0	0	0	0	0	0	0	0	0	0	0	0	0.051501
ENSG00000203392.3	ENSG00000203392	0	0.038539	0.016307	0	0.008192	0	0.049086	0	0.079772	0.064457	0.064139	0	0	0	0.039106	0.058342	0	0.301659	0	0.014267	0	0.012127	0	0	0.010698	0	0	0	0.039446	0	0	0	0.007595	0	0.012325	0	0.004113	0	0.012095	0.032546	0	0.034584	0	0.116286
ENSG00000203395.2	ENSG00000203395	0.052258	0	0.026648	0	0.067961	0	0	0	0	0.053078	0.210926	0	0.04848	0	0.193813	0	0	0.079308	0.014744	0.011681	0.01058	0	0	0	0	0	0.023762	0.066198	0.170717	0.036802	0.053528	0.059013	0	0	0	0	0	0	0	0	0	0	0	0
ENSG00000203396.3	ENSG00000203396	0	0	0	0	0	0	0	0	0.09231	0.073509	0.029167	0	0	0	0.044873	0	0	0	0	0.016086	0	0	0	0	0	0	0	0	0	0	0.012403	0	0	0.028818	0	0	0	0	0	0	0	0	0	0
ENSG00000203397.2	SHISA5P2	0	0	0	0	0	0	0	0	0	0	0	0	0	0	0	0	0	0	0	0	0	0	0	0	0	0.05054	0	0	0	0	0	0	0	0	0	0	0	0	0	0	0	0	0	0
ENSG00000203402.2	ENSG00000203402	0	0	0	0	0	0	0	0	0	0	0	0	0	0	0	0	0	0	0	0	0	0	0	0	0	0	0	0	0	0	0	0	0	0	0	0	0	0	0	0	0	0	0	0
ENSG00000203408.4	OR6C71P	0	0	0.089451	0	0.093767	0	0	0	0.912794	0	0	0	0	0	0.110546	0	0	0	0	0	0	0	0	0	0	0	0	0	0	0	0	0	0	0	0	0	0	0	0	0	0	0	0	0
ENSG00000203411.3	Metazoa_SRP	0	0	0	0	0	0	0	0	0	0	0	0	0	0	0	0	0	0	0	0	0	0	0	0	0	0	0	0	0	0	0	0	0	0	0	0	0	0	0	0	0	0	0	0
ENSG00000203413.3	ACTBP6	0	0	0.036111	0	0.03736	0	0.128799	0.016057	0.090935	0	0.143723	0	0	0.019535	0	0	0	0.287202	0	0	0	0	0	0	0	0.017297	0	0	0	0	0	0	0	0	0	0	0	0	1.23428	0.291786	0	0.038572	0	0
ENSG00000203414.2	BTBD7P1	0.557285	0.54249	0.103775	0.443329	0.013185	0.261856	0.079259	0.204623	0.834446	0.362197	0.783542	0.297541	0	0	0	0.218209	0.060581	0.261283	0.11444	0.181806	0.168535	0.154192	0.136335	0.304867	0.086069	0.281933	0.357813	0.214039	0	0.160714	0.08694	0.324504	0.133906	0.139762	0.119271	0.40057	0	0.292888	0.096933	0.129816	0	0.082615	0.290298	0.631387
ENSG00000203416.3	FAM32BP	0	0	0	0	0	0	0	0	0	0	0	0	0	0	0	0	0	0.348604	0	0	0	0.077275	0	0	0	0	0	0	0	0	0	0	0	0	0	0	0	0	0.153269	0	0	0.222521	0	0
ENSG00000203434.2	ENSG00000203434	0	0	0	0	0	0	0	0	0.221925	0	0	0	0	0	0.105769	0	0	0.636188	0	0.03638	0	0	0.101909	0	0	0	0	0	0	0	0	0	0	0	0	0	0	0	0	0	0	0	0	0
ENSG00000203435.2	E2F3P2	0.103986	0.031797	0.05304	0	0	0	0.116171	0.081614	0.395051	0.052818	0.146928	0	0	0	0.032143	0	0	0.063119	0	0	0.010527	0	0.015534	0	0	0	0	0	0	0	0	0	0.526758	0	0.040787	0.058707	0.067786	0	0	0	0	0	0	0.113858
ENSG00000203436.2	Metazoa_SRP	0	0	0	0	0	0	0	0	0	0	0	0	0	0	0	0	0	0	0	0	0	0	0	0	0	0	0	0	0	0	0	0	0	0	0	0	0	0	0	0	0	0.615363	0	0
ENSG00000203437.3	ENSG00000203437	0	0	0	0	0	0	0	0	0	0	0	0.109394	0	0	0.067954	0	0	0	0	0	0.067007	0	0	0	0	0	0	0	0	0	0	0	0	0.265514	0	0	0	0	0	0	0	0	0	0
ENSG00000203441.2	LINC00449	0.535343	0	0.284061	1.18904	0.797205	0.462645	0.323399	0.149577	1.69759	0.574789	0.872807	0.470199	0.482152	0	0.410715	0.576438	0.115168	0.629038	0.241912	0.333396	0.231221	0.230002	0.283362	0.198586	0.325125	0.091995	0.303872	0.12141	0.484695	0.199935	0.227237	0.249695	0.501223	0.911926	0.377491	0.796649	0.161743	0.090179	0.637781	0.769287	0.161226	0	0.570532	0.068233
ENSG00000203446.2	SUGCT-AS1	0	0	0.020733	0	0	0	0	0	0	0.164446	0.032705	0	0	0	0	0	0	0	0	0	0	0	0	0	0	0	0	0	0	0	0	0	0	0	0	0	0	0	0	0	0	0	0	0
ENSG00000203462.2	ENSG00000203462	0	0	0	0	0	0	0	0	0	0	0	0	0	0	0	0	0	0	0	0	0	0	0	0	0	0	0	0	0	0	0	0	0	0	0	0	0	0	0	0	0	0	0	0
ENSG00000203469.2	ENSG00000203469	0	0	0	0	0.064509	0	0	0	0	0	0	0	0	0	0	0	0	0.085429	0	0	0.146963	0.084632	0	0	0.04199	0	0	0	0	0	0	0	0	0	0	0	0	0	0	0	0	0.245806	0	0
ENSG00000203472.3	ENSG00000203472	0	0	0	0	0.045783	0	0	0	0	0	0	0	0	0	0	0	0	0	0	0.036562	0	0	0	0	0	0	0	0	0	0	0	0	0	0	0	0	0	0	0	0	0	0	0	0
ENSG00000203485.14	INF2	10.9464	20.1784	7.39748	12.8476	14.8981	23.5978	8.63415	39.3209	8.50259	25.7903	7.87603	32.6298	24.3906	30.0113	4.40272	34.5378	11.345	67.508	11.2655	31.0927	8.46403	24.2256	8.61772	27.9197	10.9051	51.4678	8.65528	29.5371	9.89219	39.1288	13.2577	39.0621	10.5909	60.6119	8.86647	26.9563	3.90755	31.7251	19.9082	37.6091	19.36	43.731	3.84101	37.236
ENSG00000203489.3	HMGB1P39	0	0	0	0	0.049223	0	0	0	0.11979	0	0.037507	0	0.086639	0	0.231911	0	0	0.088715	0	0.041218	0	0	0	0	0	0	0	0	0	0	0	0	0	0	0	0	0	0	0	0	0	0	0	0
ENSG00000203492.4	ENSG00000203492	0	0	0.129969	0	0	0	0	0	0.661726	0	0	0	0	0	0.160377	0	0	0.189554	0	0	0	0	0	0	0.014824	0	0	0	0	0	0	0	0	0	0	0	0	0	0	0	0	0	0	0
ENSG00000203496.9	ENSG00000203496	0	0.188356	0	0	0	0.044142	0.058204	0.192706	0.210643	0	0.062563	0	0.279333	0	0.08129	0	0	0.080437	0	0.05633	0	0.023034	0.039331	0.028828	0	0	0	0	0	0	0	0.099633	0.179529	0.372928	0	0	0.049394	0	0.047184	0	0.037055	0.140291	0	0.093206
ENSG00000203497.3	PDCD4-AS1	0.718323	2.97727	1.10032	2.85186	1.08304	4.1252	1.25482	2.27478	3.25267	3.64217	2.21806	3.47729	2.31605	2.03459	1.52183	2.45953	0.611741	3.96975	0.199071	1.50998	0.749321	2.33433	0.761278	2.79574	0.526305	3.06604	1.10478	2.80717	0.738894	3.52063	0.751555	2.01616	0.886412	2.84349	0.627986	2.67749	0.356956	2.51127	0.49361	3.12298	0.671013	1.9334	0.873943	3.10473
ENSG00000203498.3	ENSG00000203498	0	0	0	0	0	0	0	0	0	0.262188	0	0	0	0	0	0	0	0	0	0	0	0	0	0	0	0	0	0	0	0	0	0	0	0	0	0	0	0	0	0	0	0	0	0
ENSG00000203499.12	IQANK1	0.012297	0.49506	0	0.011442	0.019384	0.013576	0.030891	0.061467	0.220218	0.178361	0.737944	0	0.092985	0	0.04633	0.072823	0	0.201725	0.04923	0.036641	0.010099	0.007553	0.052266	0.011432	0.150278	0	0.011319	0	0	0.041813	0.006748	0.103881	0.047991	0.15585	0.146449	0.04447	0.012983	0	0.067037	0.064369	0.055706	0	0	0
ENSG00000203506.5	RBMS3-AS2	0	0	0.095643	0	0	0	0	0	0.980553	0	0	0	0	0	0.237186	0	0	0	0	0	0	0	0	0	0	0.053059	0	0	0	0	0	0	0	0	0	0	0	0	0	0	0	0	0	0
ENSG00000203520.3	ENSG00000203520	0	0	0	0	0	0	0	0.116868	0	0.17167	0	0	0	0	0	0	0	0	0	0	0	0	0	0	0	0	0	0	0	0	0	0	0	0	0	0	0	0	0	0	0	0	0	0
ENSG00000203523.3	TAS2R2P	0	0	0.089814	0	0	0	0	0	0	0	0	0	0	0	0.111017	0	0	0	0	0	0	0	0	0	0	0	0	0	0	0	0	0	0	0	0	0	0	0	0	0	0	0	0	0
ENSG00000203527.2	SCUBE1-AS1	0.107709	0.022093	0.204988	0.01663	0.234839	0.01243	0	0.016226	0.274407	0.516517	0.190834	0.105869	0.050513	0.009967	0.111996	0.022258	0	0.173487	0	0.660594	0.036645	0.04159	0.010828	0.041559	0.006469	0.026214	0.016442	0	0	0.038324	0.049459	0.027298	0.026101	0.014192	0.01414	0	0.004714	0.070076	0.663898	0.409647	0.030375	0.889981	0.013609	0.398972
ENSG00000203531.3	ENSG00000203531	0	0	0	0	0	0	0	0	0	0	0	0	0.044493	0	0	0	0	0.091355	0	0	0	0	0	0	0	0	0	0	0	0	0	0	0	0	0	0	0	0	0	0	0.081868	0	0	0
ENSG00000203546.7	ENSG00000203546	0.136099	0	0	0	0	1.72643	0.095669	0.077352	0	0.182014	0.080107	0	0	0	0	0	0	0	0	0.317419	0.097343	0.184151	0.074721	0.346498	0.009129	0.108077	0.162477	0.52808	0.201397	0.267487	0.343951	0.150384	0.702672	0	0.434975	0.906686	0.138443	0.678498	0.059657	0.370857	0.07887	0.157734	0.236405	0
ENSG00000203560.3	OR52J1P	0	0	0	0	0	0	0	0	0.111061	0	0.139498	0	0.040245	0	0.053827	0	0	0.027281	0	0	0	0	0	0	0	0	0	0	0	0	0	0	0	0	0	0	0	0	0	0	0	0	0	0
ENSG00000203565.3	ENSG00000203565	0.023152	0	0	0	0	0	0.020715	0	0	0.04723	0.037555	0	0	0	0.057437	0	0	0	0	0	0	0	0	0	0	0	0	0	0	0.016367	0	0	0	0	0	0	0	0	0	0	0	0	0	0
ENSG00000203573.4	Metazoa_SRP	0	0	0	0	0	0	0	0	0	0	0.216007	0	0	0	0.358016	0	0	0	0	0	0	0	0	0	0	0	0	0	0	0	0	0	0	0	0	0	0	0	0	0	0	0	0	0
ENSG00000203581.7	OR1F2P	0	0	0	0	0	0	0	0	0.110905	0	0	0.257854	0	0	0.053753	0.21156	0	0.08172	0	0	0	0	0	0.10089	0	0.021056	0	0	0	0	0	0.03269	0	0	0	0	0	0.165624	0	0.088267	0	0.046652	0	0
ENSG00000203585.4	LINC02408	0	0	0.020798	0	0	0	0	0	0.518956	0.041242	0.049213	0	0	0	0	0	0	0	0.046882	0.009106	0	0	0	0	0	0	0	0	0.010142	0.02857	0	0	0	0	0	0	0	0	0	0.041613	0	0	0	0.088856
ENSG00000203588.3	IGBP1-AS1	0	0	0	0	0	0	0	0	0	0	0	0	0	0	0	0	0	0	0	0	0	0	0	0	0	0	0	0	0	0	0	0	0	0	0	0	0	0	0	0	0	0	0	0
ENSG00000203593.3	ENSG00000203593	0.158007	0	0.07249	0	0	0	0	0	0	0	0.472029	0	0	0	1.38492	0	0.092491	0.545109	0.042471	0	0	0	0	0	0	0	0.03438	0	0	0	0.051166	0	0	0	0	0	0	0	0	0	0	0	0	0.105361
ENSG00000203601.3	LINC00970	0	0	0	0	0	0	0	0	0	0	0	0.067346	0	0	0	0	0	0.042202	0	0	0	0	0	0	0	0	0	0	0	0	0	0	0	0	0	0	0	0	0	0	0	0	0	0
ENSG00000203605.3	ENSG00000203605	0	0	0.050905	0	0	0	0	0	0.131083	0.103287	0.163566	0	0	0	0	0	0	0.227913	0	0	0	0	0	0	0	0	0	0	0	0	0	0	0.02459	0	0	0	0	0	0	0.051802	0	0	0	0
ENSG00000203616.2	RHOT1P2	0	0	0	1.38004	0	1.85356	0	0.676819	0	0.45526	0	2.06131	0	0.467486	0.84724	0.802429	0	0.522906	0	0.765027	0	0.501	0	0.635894	0	1.50876	0.210032	0.79736	0	3.68691	0.855126	0.749903	0	0.787302	0	2.71922	0	2.44161	0	0.222827	0	0.443488	0	1.48437
ENSG00000203618.6	GP1BB	0	0	0.281608	0.621973	0	0.575862	0.037979	0.20769	0	1.61261	0	0.912025	0	1.26075	0.155693	0.698033	0	0.442261	0.106213	0.501493	0	0	0	0.661919	0	0.243895	0	0.249951	0.042697	7.37203	0	0.06313	0	0	0	0.063835	0.021979	0	0.062937	0	0.02371	0.351092	0.432017	0.082507
ENSG00000203620.2	ENSG00000203620	0.030452	0.009389	0.429316	0.014135	0.007983	0.021123	0.013665	0.041396	0.388684	0.157077	0.325128	0.059955	0.043002	0	0.533609	0.056872	0	0.789598	0.034732	0.132147	0.049868	0	0.009213	0	0.026062	0.029725	0.055916	0.06478	0.046121	0.065238	0.005259	0.046462	0.096232	0.024101	0.024019	0	0.016033	0.05972	0.035375	0.031727	0.189287	0.101148	0	0.158719
ENSG00000203635.2	ENSG00000203635	0	0	0.090269	0	0	0	0	0	0.33422	0.089622	0.071275	0	0	0	0.490278	0.027024	0	0.238988	0	0	0	0	0	0	0	0	0	0	0	0	0	0	0	0	0	0	0	0.085011	0	0	0	0	0	0
ENSG00000203643.3	ENSG00000203643	0.022507	0	0.069402	0	0.023477	0	0	0	0	0.229781	0.07309	0	0	0	0.027938	0	0	0.081795	0	0.010133	0	0	0	0	0	0	0	0	0	0	0	0	0	0	0	0	0	0	0.017193	0	0	0	0	0
ENSG00000203644.3	ENSG00000203644	3.35086	3.09707	1.75138	2.12278	1.53033	2.37291	1.30283	1.15172	6.41728	1.63258	3.34261	4.35276	2.48938	0.6598	2.49789	1.58303	1.46794	1.18456	2.59262	1.79774	1.6583	1.02329	2.38603	1.79313	2.45815	2.06614	2.17511	1.72091	1.28148	1.73449	2.10328	1.68767	0.926836	3.80303	1.56873	2.83875	1.48211	1.87977	2.183	3.68903	1.67589	2.26212	2.28973	1.68138
ENSG00000203645.2	LINC00501	0.017006	0	0.053072	0	0	0	0	0.05385	0.043357	0.069998	0.069638	0	0.015972	0	0.021243	0.042233	0	0	0.009682	0.069667	0	0.026317	0	0.047277	0.017442	0.016572	0.046768	0.057812	0	0.012117	0.005863	0.012946	0.041256	0.12105	0	0.012861	0	0	0	0.017667	0	0.093842	0	0
ENSG00000203647.2	ENSG00000203647	0	0	0	0	0	0	0	0	0	0	0	0	0	0	0	0	0	0.100455	0	0	0	0	0	0	0	0	0	0	0	0	0	0	0	0	0	0	0	0	0	0	0	0	0	0
ENSG00000203648.3	ENSG00000203648	0	0.037212	0	0.056009	0.063401	0	0	0	0	0.120824	0.191087	0	0	0	0.371415	0	0	0.232933	0	0.026102	0	0	0	0	0	0	0	0	0	0	0	0	0.086514	0	0	0	0	0	0	0	0	0	0	0
ENSG00000203650.9	LINC01285	0	0	0.293083	0	0.026844	0	0	0.006677	0.443183	0.15848	0.248946	0.082575	0	0.008219	0.498013	0.122522	0.032257	0.477543	0.082689	0.020204	0.043017	0	0	0.006835	0.00408	0.007192	0.041535	0	0	0	0.00509	0.011243	0.01433	0.023319	0	0	0.01044	0.035399	0.034253	0.056496	0	0.043668	0	0.017813
ENSG00000203661.4	OR2T5	0	0	0.231786	0.56219	0.270605	0.026787	0	0	0	0	0.13907	0.397291	0.110783	0	0	0.134226	0.242174	0	0.287394	0	0	0.277569	0	0.022218	0	0.040423	0	0.080147	0.479271	0	0	0.016548	0.043952	0.074509	0.196534	0	0.108156	0.093629	0	0.168512	0.398164	0	0	0.040159
ENSG00000203663.4	OR2L2	0.007704	0.511075	0.00818	0.359672	0.008122	0.171825	0	0.116031	0	0.203413	0.064038	0.700675	0.036636	0.06833	0.336936	0.409611	0.01851	0.173497	0.008851	0.278428	0.006356	0.024302	0.014109	0.01437	0.029173	0.041666	0	0.433287	0.007803	0.092541	0.008047	0.100835	0.003778	0.630968	0	0.087808	0	0.045928	0	0.219405	0.004376	0.147018	0	0.434284
ENSG00000203664.7	OR2W5P	0	0	0	0	0	0	0	0	0	0.138656	0.033474	0	0	0	0	0	0	0.104312	0	0.018422	0	0	0	0	0	0	0	0	0	0	0	0	0	0	0	0	0	0	0	0	0	0	0	0
ENSG00000203666.13	EFCAB2	2.79933	8.22239	3.52653	9.66112	4.13349	9.84157	2.5705	5.27181	3.34699	6.49966	7.32298	13.128	3.17204	8.72847	1.55802	7.1973	2.91433	8.59667	5.37335	9.23749	1.51905	4.80558	2.03599	5.0534	2.1909	4.88458	2.71598	6.73202	5.73646	5.08923	0.788814	7.97488	4.56148	17.2481	5.21058	12.3484	2.75314	8.00379	5.39108	6.80569	2.09987	7.39474	4.10235	9.99794
ENSG00000203667.10	COX20	27.8432	20.207	19.6346	30.3411	21.8329	20.9896	16.0949	14.3715	36.4915	18.9224	12.811	19.8842	17.7517	13.9472	19.8101	16.6309	16.5968	12.9517	21.8506	12.2828	16.835	11.1142	22.1155	15.5458	34.6009	16.9716	28.9887	13.7836	20.2349	17.9802	23.8595	16.7819	17.3835	24.2123	32.5193	21.2237	21.6957	20.417	20.1953	20.1479	18.4277	17.4577	14.0295	15.0372
ENSG00000203668.3	CHML	6.60741	21.035	3.79243	24.0746	8.6148	19.7506	7.26764	7.97945	18.8737	19.4176	3.76552	19.7968	6.76472	14.2085	2.78517	16.2941	8.0426	14.1037	4.63982	8.79751	3.38258	8.57048	3.78572	10.7664	4.19822	18.3908	4.94907	10.1016	3.30909	17.4989	4.29204	13.3277	3.62476	16.9408	6.20865	19.8802	2.35332	11.6904	4.10121	16.3894	2.90325	17.0795	3.03315	13.3199
ENSG00000203684.5	IBA57-DT	0.346833	0.163603	0.120541	1.85904	0.840728	0	0	0.059167	0	0	1.31015	0.267919	0.11871	0	0	1.53206	0.667348	0.093687	0.092642	0.85403	0.159258	0.426542	0	0.808287	0.028215	0.89053	0	1.19175	0.761548	0.98875	0.488371	0.973918	1.14722	0.327991	0.54447	0.823799	0.172809	0.454923	0.459497	0	0.152659	0.264924	0.614699	1.09364
ENSG00000203685.11	STUM	0.015973	0.054475	0.48504	0.030704	0.025256	0.011131	0.010781	0.020572	0.241816	0.55334	0.116082	0.252616	0.060745	0.049535	0.124237	0.282677	0.009594	0.1932	0.01887	1.0249	0.039616	0.132722	0.043864	0.056527	0.011276	0.064477	0.029516	0.055944	0.029048	0.079952	0.077835	0.036882	0.059568	0.055189	0.006323	0.046629	0.023277	0.190357	0.816562	0.658926	0.031751	0.728084	0.030914	0.809329
ENSG00000203688.6	LINC02487	0	0	0.241438	0	0.076146	0	0	0.005448	0.941899	0.219384	0.449774	0	0.01251	0	0.280499	0.089754	0	1.05337	0	0.011021	0	0	0	0	0.016569	0	0	0.041204	0	0	0	0	0.219575	0	0	0	0	0	0.009339	0.025012	0	0	0	0
ENSG00000203690.13	TCP10L3	0	0.076369	0.598681	0.092952	0	0	0.083837	0.023977	1.54412	0.948197	1.21594	0	0	0	0.639444	0.039551	0	1.63707	0	0.032435	0.006255	0.075133	0.012462	0.012661	0.015577	0.441511	0	0.315293	0	0.138304	0.006418	0.024622	0	0	0	0	0	0	0	0	0	0.963302	0	0
ENSG00000203697.12	CAPN8	0	0.309084	0.127304	0.919415	0.033116	0	0	0.17712	0.559191	0.267955	0.136756	0	0.093527	0	0.272021	0.035668	0	0.549934	0.087531	0.123905	0.017584	0.101746	0.022653	0.027344	0.092449	0.091111	0.035309	0.036536	0	0.092037	0.0212	0	0.300137	0.147222	0.022574	0	0	0	0.102562	0.134323	0.029912	0	0.06487	0.085347
ENSG00000203705.11	TATDN3	24.8401	22.488	8.21473	19.0433	9.61769	18.4022	13.1602	15.0028	15.681	19.4325	8.96663	15.6032	9.80492	13.3561	6.51853	11.2753	15.3279	20.2977	13.3036	11.5552	11.5857	15.5952	12.2176	16.0925	13.3868	20.0241	12.6795	14.1002	11.6104	14.7077	10.642	14.6168	8.57254	28.6005	16.9014	24.2921	6.4831	16.1972	12.536	21.4058	11.0855	19.9566	12.8872	15.6191
ENSG00000203706.8	SERTAD4-AS1	0	0	0.05981	0	0	0	0	0	0	0	0	0.16581	0	0	0.075136	0.098334	0	0	0	0	0	0	0.048869	0	0	0	0.083671	0	0	0	0	0	0	0	0.066699	0	0	0	0	0	0	0.064462	0	0
ENSG00000203709.12	MIR29B2CHG	4.6125	17.3909	8.87135	14.4975	1.85867	11.3831	2.78691	12.6106	5.75467	11.4279	5.51329	15.3046	14.9222	15.1336	14.3139	20.017	3.0577	11.3921	4.4039	23.8109	4.82841	11.8119	3.3687	17.1604	3.15646	10.2205	3.39915	12.0121	3.05848	9.56688	3.21343	9.36944	5.13927	29.8042	4.86513	20.506	6.09402	21.6588	2.13039	9.21693	5.80335	11.6827	4.86492	25.7533
ENSG00000203710.12	CR1	9.42491	28.0739	2.23807	27.0888	33.9474	25.7681	6.28676	17.2877	30.4453	28.172	1.7471	31.0206	5.93199	16.9839	6.61241	20.1888	13.8945	16.6895	1.22785	14.6208	0.659299	18.4626	0.92063	17.7596	2.09355	22.2216	0.825243	22.2625	2.14833	16.426	1.71664	15.5349	0.696424	31.0941	0.911271	25.2478	0.243074	34.2095	1.25125	19.8137	1.90766	23.93	1.38442	36.1096
ENSG00000203711.15	LINC02901	0.1654	1.89223	0.454581	4.58262	0.067745	2.02238	0.1503	2.13333	0.546951	3.14719	0.281878	3.18884	0.8451	1.22481	0.100332	2.31129	0	1.76312	0.115377	2.05463	0.192814	1.86833	0.422911	5.81491	0.355284	3.48636	0.647768	2.92442	0.083564	0.786521	0.354749	3.85956	0.405677	4.72673	0.50111	4.17068	0.437944	3.13375	0.256714	1.69112	0.422187	1.96134	0.225081	2.87023
ENSG00000203721.8	LINC00862	0.105691	0.039547	0.057752	0.341305	0.027553	0.637285	0.035167	0	0.210949	0.606359	0.157414	0.104294	0.167792	0	0.31674	0.198846	0.034936	1.06149	0.162115	0.179776	0.170091	0.063868	0.063281	0	0.054611	0.129342	0.036124	0.022048	0.13121	0.153173	0.089917	0.059802	0.127695	0.176138	0.020776	0.039871	0.038038	0.050947	0.186427	0.2138	0.191628	0.121092	0.330859	0.038639
ENSG00000203722.8	RAET1G	0	0	0	0	0	0	0	0	0	0	0	0	0	0	0.111971	0	0	0.099662	0	0.019919	0	0	0	0	0	0	0	0	0	0	0	0	0	0	0	0	0	0	0	0	0	0	0	0
ENSG00000203724.11	C1orf53	0	0	0.077392	0	0	0	0.895108	0	0.207501	0	0.379074	0	0	0	0.367998	0	0.398577	0	0.501748	0	0.457071	0.232487	0.907589	0.528185	0.249992	0.117075	0.221627	0	1.17126	0.055979	0.274631	0.060031	0.72442	0	1.04173	0	0.190497	0	0	0	0.322288	0	0.207409	0
ENSG00000203727.4	SAMD5	0	0.003346	0.215503	0	0	0	0.024993	0	0.06486	0.30989	0.037895	0.009987	0.048146	0	0.095804	0.012758	0	0.227595	0.014525	0.002463	0.093891	0.007999	0.058684	0	0.171115	0.080252	0.144836	0	0.815692	0	0.359911	0	0.272932	0.139459	0.371886	0	0.061635	0	0.095587	0	0.005741	0	0	0
ENSG00000203729.8	LINC00272	0	0	0.126923	0	0	0.207265	0.066315	0.125288	0	0.119047	0	0	0	0	0	0	0	0.076352	0	0.051461	0	0	0	0	0	0.028734	0	0	0	0	0	0.133305	0	0.232116	0	0	0	0	0	0	0.134741	0.50272	0	0.253181
ENSG00000203730.3	TEDDM1	0	0	0.013936	0	0	0	0	0	0.135875	0.027493	0.043787	0	0	0	0.016668	0	0	0.016006	0	0	0	0	0	0	0	0	0	0	0	0	0.004599	0.010161	0	0	0	0	0	0	0.010328	0	0	0	0	0
ENSG00000203733.5	GJE1	0	0	0	0	0	0	0	0	0	0	0.071289	0	0	0	0	0	0	0.027946	0	0.019595	0	0	0	0	0	0	0	0	0	0	0	0	0	0	0	0	0	0	0	0	0	0	0	0
ENSG00000203734.13	ECT2L	0	0.009283	0.023846	0	1.72214	0	0	0.003416	0.038418	0.888303	0.024887	0.716551	0	0.135108	0.05669	1.11013	0.022474	0.013471	0	0.010415	0	0	0.004569	0.006979	0.018033	0	0.003458	0.070411	0	0	0.005211	0.005762	0.00367	0.017821	0	0	0	0	0.029203	0	0	0.008403	0	0.097887
ENSG00000203737.5	GPR52	1.48807	3.57871	0.799385	2.61977	0.596838	1.8962	0.645286	0.360422	3.48685	1.30813	0.798715	2.46835	1.72777	1.51381	1.98838	2.19747	0.355517	1.56728	0.855277	0.710655	0.948594	1.2078	1.05715	0.823984	0.522104	1.36407	0.981261	0.406911	0.921693	1.13321	0.4	0.553677	0.419232	1.06568	0.737487	0.690424	0.197533	1.55059	0.332042	1.67254	1.73715	1.27487	0.837563	0.87393
ENSG00000203739.5	PRDX6-AS1	2.42712	5.57537	1.37434	7.85726	3.2888	5.5856	2.08102	4.06812	5.8135	8.09032	0.674842	7.84557	1.99908	7.8346	1.29782	3.84895	2.7934	5.8295	2.42893	3.84697	2.08079	4.02348	2.12597	8.8522	2.46629	4.97373	3.50114	4.00262	2.80308	4.54617	1.54871	3.55985	4.06274	7.07519	4.28873	9.26691	1.08992	8.17884	2.43693	3.3353	2.59907	2.97362	3.01684	8.05842
ENSG00000203740.4	NTMT2	0	0	0.034213	0	0.032718	0	0	0	0	0	0	0	0.057055	0	0.143701	0	0	0.049555	0	0	0	0	0	0	0	0	0	0	0	0	0	0	0	0	0	0	0	0	0.012691	0.017078	0.083458	0	0	0
ENSG00000203747.12	FCGR3A	0.033275	0	0.104198	0	0	0.25366	0	0.052842	0.045861	2.59019	0.392778	0.908786	0	0.397041	0.436606	0.078602	0	0.491486	0	0.053189	0.183312	0.083959	0.119817	0.323842	0.005705	2.20429	0.480565	0.113145	0.208898	0.588235	0.24606	0	0	0.422267	1.88209	0.176658	0.170602	0.032634	0.475823	0.103766	0.047088	0.147183	0	0
ENSG00000203756.8	TMEM244	0	0	0	0.082732	0	0	0	0	0	0	0	0	0	0	0	0	0	0	0	0	0	0	0	0	0	0	0	0	0	0	0	0	0	0	0	0	0	0	0	0	0	0	0	0
ENSG00000203757.2	OR6K3	0	0	0.019828	0	0	0	0	0	0	0.416892	0.032101	0	0	0	0	0	0	0	0	0.008679	0	0	0.011535	0	0	0	0	0	0	0	0	0	0	0	0	0	0	0	0	0	0	0	0	0
ENSG00000203758.4	OR10T1P	0	0	0	0	0	0	0	0	0	0.086231	0.068365	0	0	0	0.052738	0	0	0.293537	0	0	0	0	0	0	0	0	0	0	0	0	0	0	0	0	0	0	0	0	0	0	0	0	0	0
ENSG00000203760.9	CENPW	45.0549	0.550335	16.0021	0.194905	27.1541	1.24402	20.6835	0.445944	38.0682	2.95257	18.4124	1.87975	23.6926	0.455073	7.37938	0.678243	21.3682	0.903649	27.5148	0.635061	22.3237	0.731926	22.1026	0.07327	47.9397	1.46136	32.4064	0.960839	28.8492	0.866299	27.3345	0.118136	27.6495	2.62912	64.8801	1.36514	30.3702	0.397213	37.8601	1.16541	40.5212	1.14283	27.3105	0.60077
ENSG00000203761.5	MSTO2P	1.28568	1.38147	1.82963	3.80214	1.34036	1.71536	2.31473	1.77532	1.89258	1.26579	1.56392	1.18663	1.02766	4.12194	0.910565	2.11931	1.30182	2.42749	2.09103	1.1605	1.91456	0.946917	2.24322	1.38863	0.791906	2.00251	1.92349	2.6234	1.60909	1.10312	2.11145	1.96228	2.9748	3.00064	3.13253	1.54171	2.10371	1.84776	1.47498	1.79525	1.85727	2.28414	3.14702	2.7468
ENSG00000203772.8	SPRN	0	0.098686	0.022432	0	0.072706	0	0.004779	0.007782	0.408472	0.088327	0.018942	0.041972	0	0	0.040131	0.013331	0	0.263233	0.007547	0.008109	0.026238	0.037503	0	0	0	0.010425	0	0	0	0.022912	0	0	0.067552	0.033721	0	0.016133	0	0.020448	0.011619	0	0	0.118705	0	0
ENSG00000203778.8	FAM229B	0.039863	0.20061	0.139358	0.63815	0.342502	1.02604	0.123704	0.19303	0.373655	0.412394	1.08086	0.235711	0.075254	1.60019	1.09899	0.333259	0.300537	1.18913	0.317683	0.134053	0.065409	0.150214	0.186913	0.398504	0.730389	0.194928	0.225817	0.396277	0.212756	0.085613	0.073583	0.42353	0.419111	0.589395	0.605427	0.110748	0.056065	0.235326	0.234844	0.402753	0.410789	0.240354	0	0.039719
ENSG00000203780.12	FANK1	0.180354	0	0.198594	0	0.060915	0	0.109025	0.064501	0.205335	0	0.13796	0	0.106491	0.016255	0.028385	0.072607	0.081144	0.041578	0.137184	1.05843	0.072153	0.038139	0	0.092329	0.155459	0	0.063974	0.049494	0.059453	0.016177	0.162899	0.086773	0.027732	0.433178	0.103744	0	0.009048	0.327346	0.022465	0.091005	0.234293	0.225044	0.231606	0.086438
ENSG00000203781.4	S100A7P1	0	0	0	0	0	0	0	0	0	0	0	0	0	0	0	0	0	0	0	0	0	0	0	0	0	0	0	0	0	0	0	0	0	0	0	0	0	0	0	0	0	0	0	0
ENSG00000203782.6	LORICRIN	0	0.037276	0.030944	0	0	0	0	0	0	0	0.024516	0	0	0	0.112854	0.111604	0	0	0	0.046894	0.012352	0.011514	0.018231	0.028658	0.010356	0.014704	0.013852	0.026248	0	0.021561	0.053316	0	0.1607	0	0	0.114834	0.015884	0	0.023082	0	0.017098	0	0	0.04471
ENSG00000203783.5	PRR9	0	0	0.031571	0	0	0	0	0	0.236904	0.063117	0.025063	0	0	0	0	0	0	0.171546	0	0	0.075646	0	0	0	0	0	0	0	0	0	0	0	0	0	0	0	0	0	0	0	0	0	0	0
ENSG00000203784.3	LELP1	0	0	0	0	0	0	0	0	0	0	0	0	0	0	0	0	0	0.131299	0	0	0	0	0	0	0	0	0	0	0	0	0	0	0	0	0	0	0	0	0.275669	0	0	0	0	0
ENSG00000203785.9	SPRR2E	0	0	0	0	0	0	0	0	0	0.204201	0.105922	0	0	0	0	0.241629	0	0.655563	0	0	0	0.024492	0	0	0	0	0	0	0	0	0	0	0	0	0	0	0	0	0	0	0	0	0	0
ENSG00000203786.7	KPRP	0	0	0.126485	0.049854	0.014074	0	0	0	0.445412	0.055457	0.121445	0	0.01265	0	0.184928	0.016735	0	0.411752	0	0.01229	0	0	0	0	0	0	0	0	0	0	0	0	0	0	0	0	0	0	0.020833	0	0	0.01489	0	0
ENSG00000203791.15	EEF1AKMT2	21.4479	13.8627	13.9424	12.7494	13.1739	13.6225	7.54619	8.97219	19.2924	6.99947	14.3628	16.8835	15.2784	7.98602	11.3022	12.8403	11.0555	15.3857	10.2192	9.90852	8.69416	7.90111	9.69495	9.47973	10.7817	6.96091	10.6792	5.58564	11.0712	8.55083	11.0373	9.25208	11.0326	11.5135	20.7088	9.58357	11.4487	12.8081	12.7944	10.0901	17.081	12.3939	8.30433	16.3112
ENSG00000203795.3	FAM24A	0	0	0	0	0	0	0	0	0	0	0	0	0	0	0	0	0	0	0	0	0	0	0	0	0	0	0	0	0	0	0	0	0	0	0	0	0	0	0	0	0	0	0	0
ENSG00000203797.12	DDO	0.017931	0	0.055843	0	0.009383	0	0	0	0.045682	0	0.079945	0	0	0	0.581711	0	0	0.194942	0.010198	0.016293	0.014641	0	0.010815	0	0.018378	0	0.041058	0	0.108506	0.01276	0	0.024762	0.007891	0	0.040766	0	0.009418	0	0.113044	0	0.020226	0	0	0
ENSG00000203799.14	CCDC162P	0.127493	0.974053	0.159831	0.134061	0.022914	0.328592	0	0.19721	0.11153	0.409225	0.55711	0.467915	0.027778	0.206338	0.257009	0.54924	0.026445	0.840513	0.010169	0.054638	0.181107	0.253776	0.08729	0.173349	0.013988	0.277531	0.087826	0.248866	0.017341	0.319528	0.081377	0.82113	0.013418	0.26569	0.105083	1.05087	0.010285	0.45943	0.010699	0.516256	0.0399	0.384552	0.084815	0.035071
ENSG00000203801.8	LINC00222	0	0.012487	0.077032	0.160246	0.031168	0	0.01561	0	1.03374	0	0.615536	0	0	0	0.339265	0	0	1.21106	0	0.008998	0.024304	0	0.012228	0	0.006783	0.00966	0.00909	0.088264	0	0	0.006833	0	0	0	0.064764	0	0	0	0	0	0	0	0	0
ENSG00000203804.5	ADAMTSL4-AS1	1.90565	1.53324	1.38109	0.54045	0.518325	0.546178	0.567438	1.30127	1.02812	1.04069	0.619235	1.40643	0.699948	0.794152	0.90682	0.792614	0.790411	1.339	1.07947	1.2222	1.47164	1.0702	0.915734	1.79166	1.04273	0.961229	1.4105	1.1996	1.23044	0.719264	0.946713	0.705964	0.892682	2.03847	1.31494	2.06611	1.25347	1.54292	0.49443	0.646679	0.434532	0.967568	0.83543	1.21812
ENSG00000203805.11	PLPP4	0	0	0.050447	0	0	0	0	0	0.514868	0.119086	0.03163	0	0.063036	0	0.036059	0	0	0.120397	0	0.022041	0	0	0	0	0.011593	0	0	0	0	0	0.011627	0	0	0	0	0.025745	0	0	0	0	0	0	0	0.098784
ENSG00000203808.13	BVES-AS1	0	0	0.170105	0	0	0	0.003543	0	0.264666	0.575402	0.199641	0.14501	0	0	0.148805	0	0	0.157152	0.020953	0.089961	0	0	0.043013	0.033894	0	0	0.003638	0.062153	0	0	0.049416	0	0.19489	0	0.073617	0	0.346793	0	0.012368	0	0.027677	0.050936	0.034596	0.107352
ENSG00000203809.7	LIN28B-AS1	0	0	0.090633	0	0.022125	0	0	0	0.373375	0.150378	0.287571	0	0	0	0.137207	0	0	0.190141	0	0.078006	0	0.099376	0	0	0	0	0	0.148178	0	0.014008	0.00486	0	0	0	0	0	0	0	0	0.020405	0	0.052855	0	0
ENSG00000203811.2	H3C14	115.96	0	136.901	0	633.477	1.07658	370.109	0	193.877	0	221.611	0	344.75	0	117.454	0	370.784	1.65488	451.131	0.513757	313.03	0	265.263	0	503.266	0	355.337	0	522.02	0	506.562	0	349.071	0	654.98	0	243.763	0	372.524	0	315.542	0	281.99	0
ENSG00000203814.7	H2BC18	481.709	160.844	347.26	208.204	651.056	235.655	404.271	169.623	653.027	186.019	321.003	204.925	527.271	160.16	173.117	152.391	380.556	198.168	538.706	105.641	442.219	96.3787	452.772	270.739	769.279	245.663	589.151	177.839	648.988	175.14	648.263	183.603	511.948	244.699	847.349	175.577	383.6	190.582	591.605	148.769	523.277	176.229	413.298	147.454
ENSG00000203825.4	ENSG00000203825	0	0	0	0	0	0	0	0	0	0.027093	0	0	0	0	0	0	0	0.086412	0	0	0	0	0	0	0	0	0	0	0	0	0	0	0	0	0	0	0	0	0.020289	0	0	0	0	0.019505
ENSG00000203837.5	PNLIPRP3	0	0	0	0	0	0	0	0	0	0	0.011835	0	0	0	0	0	0	0	0	0	0	0	0	0	0	0	0	0	0	0	0	0	0	0	0	0	0	0	0	0	0	0	0	0
ENSG00000203852.4	H3C15	128.643	0.063221	113.32	0.096363	37.0824	0	36.3967	1.05841	88.3262	2.91746	52.7633	2.29766	176.623	0.161814	17.1775	0.494175	42.7333	0	131.721	0	151.651	1.49889	214.148	0.827232	155.791	0.943857	238.295	1.23595	211.147	0.916524	142.085	1.13905	183.22	0.251153	168.081	0	98.6562	1.53548	250.143	0.406176	108.001	1.44152	124.32	1.33162
ENSG00000203855.7	HSD3BP4	0	0	0	0	0	0	0	0	0	0.070087	0.055632	0	0	0	0.128286	0	0	0.234539	0	0.015352	0	0	0	0	0	0	0	0	0	0	0	0	0	0	0	0	0	0	0	0	0	0	0.026942	0
ENSG00000203857.10	HSD3B1	0	0	0.059382	0	0	0	0	0	0.619599	0.052313	0.364268	0	0	0	0.063554	0.03782	0	0.445317	0	0.01402	0	0	0	0	0	0	0	0	0	0	0	0	0	0	0	0	0	0	0	0	0	0.200058	0	0
ENSG00000203858.3	HSD3BP2	0	0	0.070081	0.032014	0	0	0	0	0.792909	0	0.027876	0	0	0	0	0	0	0	0	0	0	0	0	0	0	0	0	0	0	0	0	0	0	0	0	0	0	0	0	0	0	0	0	0
ENSG00000203859.10	HSD3B2	0	0	0	0	0	0	0	0	0.272013	0.202968	0.258902	0	0	0	0.31025	0	0	0.405496	0	0	0	0	0	0	0	0	0	0	0	0	0	0	0.031003	0	0	0	0	0	0.091366	0	0	0	0	0
ENSG00000203864.3	LINC02868	0	0	0	0	0	0	0	0	0	0	0	0	0	0	0	0	0	0	0	0	0	0	0	0	0	0	0	0	0	0	0	0	0	0	0	0	0	0	0	0	0	0	0	0
ENSG00000203865.12	ATP1A1-AS1	5.30958	7.17732	5.10718	7.15357	3.67972	6.08712	4.36514	5.62701	8.63081	8.0115	4.42075	6.60072	4.57318	4.5863	4.69358	4.75623	4.02779	6.42877	2.56072	4.71753	2.77793	4.08661	2.18297	4.8166	3.47622	5.84234	1.92486	5.962	2.28681	7.85826	2.526	3.31045	2.41626	4.70905	2.73066	5.70494	2.79231	8.7039	5.30947	4.91142	2.98205	7.29234	3.72523	5.84682
ENSG00000203867.8	RBM20	0.30898	0.018943	0.18624	0	0.397875	0.082077	0.125508	0	0.708963	0.242476	0.392645	0.008621	0.224548	0	0.397114	0.00551	0.59677	0.581341	0.105349	0.101608	0.122511	0	0.128028	0	0.076599	0	0.07261	0.007463	0.15449	0	0.085159	0	0.27212	0.00346	0.162226	0	0.131882	0	0.051618	0.013848	0.09912	0.019664	0.159655	0.006615
ENSG00000203870.6	SMIM9	0	0	0	0	0	0	0	0	0	0	0	0.164919	0	0	0	0	0	0	0	0	0	0	0	0	0	0	0	0	0	0	0	0	0	0	0.061746	0	0	0	0	0	0	0	0	0
ENSG00000203872.7	C6orf163	1.55915	3.3852	0.733117	2.52265	1.26018	1.72107	0.621147	1.55383	3.07958	4.21094	0.484912	2.31113	2.12284	1.78579	2.30033	2.10476	0.824546	2.15031	0.774353	2.01539	1.17327	1.48546	0.734785	1.31246	0.794012	2.04422	0.980208	1.02137	1.2769	2.36813	1.20873	1.72663	0.857696	1.76572	1.20685	2.35206	0.383342	1.99225	1.02644	2.78135	1.11429	1.61953	0.809126	1.71826
ENSG00000203875.13	SNHG5	78.7114	74.5916	85.5958	114.511	93.6589	78.1267	63.0225	60.282	135.915	97.554	28.8317	54.4828	27.7199	38.9911	70.1904	73.2761	20.8442	47.7371	99.2892	88.8828	73.9632	79.197	49.5004	70.5777	71.8389	70.3098	71.2082	60.2071	45.3706	59.4198	65.6368	66.3675	48.4914	119.209	113.669	95.9137	43.1471	77.1775	59.8997	64.8389	71.2165	69.7837	82.2554	82.4075
ENSG00000203876.10	ADD3-AS1	0.005043	0.116997	0.48128	0.095064	0.087663	0.241672	0	0.356803	0.813252	0.290002	0.63452	0.095994	0.156868	0	0.506984	0.248916	0	0.48963	0.07085	0.311273	0.030642	0.20552	0.006177	0.261301	0.189923	0.156479	0.033245	0.255114	0.067917	0.44204	0.04851	0.226899	0	0.083947	0	0.116061	0.033027	0.427274	0.068721	0.298229	0	0.075301	0.007557	0.0794
ENSG00000203877.9	RIPPLY2	0	0	0.017673	0	0	0	0	0	0.342101	0.075285	0.152244	0	0.091479	0	0.126157	0	0.020018	0.243881	0	0.042021	0	0	0	0	0	0	0.003849	0	0	0	0	0	0.143774	0	0	0	0	0	0	0	0	0	0	0
ENSG00000203878.11	CHIAP2	0	0	0.037433	0	0	0	0	0	0.182105	0.049179	0.009793	0.023395	0	0	0.044705	0	0	0.014274	0	0	0	0.015275	0	0	0	0	0	0	0	0	0	0	0	0	0	0	0	0	0	0	0	0	0	0
ENSG00000203879.12	GDI1	29.2046	49.2781	30.325	50.9355	30.6283	41.3661	29.2785	39.1907	57.9882	36.3033	29.977	52.731	26.4319	48.1302	30.954	41.707	29.9539	56.5961	30.2887	33.197	25.9972	38.5867	28.0939	48.6754	31.834	45.6292	31.7167	49.1359	29.1667	41.8411	27.9006	40.3836	35.6817	56.5387	40.8471	52.258	26.9802	49.0097	25.2698	37.7223	26.6213	48.5906	32.8497	45.5891
ENSG00000203880.12	PCMTD2	26.2239	75.2222	13.0885	90.0847	20.9341	73.2174	15.2904	41.6373	28.89	58.1423	12.2839	70.2047	20.5107	51.7913	7.59359	51.5484	13.1478	71.1751	12.171	37.7946	13.5093	53.7912	14.2859	50.2003	12.9402	60.2867	13.5543	51.5035	13.671	53.7073	14.0307	48.1792	13.6082	71.7808	28.0134	68.8188	10.5103	74.3641	17.3194	75.7694	17.9355	69.7778	15.1427	59.0291
ENSG00000203883.7	SOX18	0.284062	0	0.431563	0	2.50531	0.026209	0.517628	0.025652	0.674963	0.272058	0.58754	0	0.248345	0.073491	0.16522	0.070838	0.305849	0.011445	0.516512	0.120213	0.123582	0.043787	0.15973	0.017525	0.02586	0	0.112645	0.06429	0.23865	0.080755	0.351815	0	0.082509	0	0.029818	0.014307	0.064596	0	0.34953	0.019612	0.576376	0.208263	0.172546	0.028008
ENSG00000203896.10	LIME1	17.0556	7.68764	13.4989	2.94703	167.866	1.5924	18.9731	7.30388	23.0252	7.79415	5.06461	4.27504	15.5607	6.0786	3.98359	3.39743	12.4144	4.41985	20.243	7.80981	27.8665	5.41753	23.1392	7.99619	8.50439	4.83922	21.7218	6.2975	17.4211	2.36321	30.3439	4.53126	10.7713	10.3655	13.1928	2.31622	10.9603	8.22882	28.1771	4.12325	2.80939	3.54333	26.7349	7.58267
ENSG00000203897.4	SPATA42	0	0	0	0	0	0	0	0	0	0	0	0	0	0	0	0	0	0.383425	0	0	0	0	0	0	0	0	0.061491	0	0	0	0	0	0	0	0	0	0	0	0	0	0	0	0	0
ENSG00000203900.2	ENSG00000203900	0	0	0.021445	0	0	0.042394	0	0.004623	0	0.021103	0.084066	0.040095	0	0.017117	0.025564	0	0	0.219725	0	0.004685	0	0	0	0	0	0	0	0	0	0	0	0	0	0.008052	0	0	0	0	0	0	0	0	0	0
ENSG00000203907.10	OOEP	0	0.23087	0.041847	0	0	0.318477	0	0.112533	0.212586	0.168644	0.100291	0	0	0.045452	0.051555	0.203051	0	0.200161	0	0.09199	0.067674	0.031249	0.024903	0.019337	0.057003	0.040379	0.05011	0	0	0	0.069482	0	0	1.08813	0	0	0	0	0	0	0.0471	0	0	0.300998
ENSG00000203908.4	KHDC3L	0	0	0	0	0	0	0	0.017098	0	0	0	0	0	0	0	0	0	0.094695	0	0	0	0	0	0	0.038943	0	0	0	0	0	0	0	0	0	0	0	0	0	0	0	0	0	0	0
ENSG00000203909.4	DPPA5	0	0	0	0	0	0	0	0	0.359626	0	0	0	0	0	0	0	0	0	0	0	0	0	0	0	0	0	0	0	0	0	0	0	0	0	0	0	0	0	0	0	0	0	0	0
ENSG00000203910.9	C1orf146	0	0	0	0	0	0	0	0	0	0	0.11676	0	0	0	0	0	0	0	0	0.021361	0	0	0	0	0	0	0	0	0	0	0	0	0	0	0	0	0	0	0.108979	0	0	0	0	0
ENSG00000203914.4	HSP90B3P	0	0	0.380329	0	0	0	0.031073	0	0.235043	0.520388	0.413101	0	0.021564	0	0.114886	0.085471	0	0.084173	0.039307	0	0.047066	0.008847	0.013881	0	0.047276	0	0	0	0.034952	0	0.047584	0	0.04462	0	0.054567	0	0.072627	0	0.123719	0.023822	0.078256	0	0.123563	0.068005
ENSG00000203923.5	SPANXN1	0	0	0	0	0	0	0	0	0	0	0.051077	0	0	0	0	0	0	0.083832	0	0	0	0	0	0	0	0	0	0	0	0	0	0	0	0	0	0	0	0	0	0	0	0	0	0
ENSG00000203926.5	SPANXA2	0	0	0	0	0	0	0	0	0	0	0.235286	0	0	0	0	0	0	0	0	0	0	0	0	0	0	0	0	0	0	0	0	0	0	0	0	0	0	0	0	0	0	0.307807	0	0
ENSG00000203930.13	LINC00632	0.002924	0.715408	0.814646	0.019066	0.023653	0.001023	0.033422	0.045136	0.255197	0.592366	0.444526	0.005801	0.087061	0.002498	0.682177	0.279429	0	0.442177	0.054545	0.068497	0.017868	0.053485	0.241914	0.026121	4.61714	0.127962	0.004755	0.027377	0.463489	0.267047	0.007174	0.360463	0.263621	0.183039	0.13614	0	1.10311	0.055632	0.401112	0.018697	0.021338	0.114523	7.9121	0.324536
ENSG00000203933.3	CXorf66	0	0	0	0	0	0	0	0	0	0.239176	0.02375	0	0	0	0	0	0	0.215932	0	0	0	0	0.035205	0	0	0	0	0.024921	0	0	0	0	0	0	0	0	0	0	0	0	0	0.031914	0	0
ENSG00000203942.5	C10orf62	0	0.019216	0.031813	0	0	0	0	0	0.318411	0	0.151555	0	0	0	0.116324	0	0	0.249867	0	0	0	0.011858	0	0	0	0	0	0	0	0	0	0	0	0	0	0	0	0	0.023706	0	0	0	0	0
ENSG00000203943.9	SAMD13	0.026422	0.40288	0	0.021362	0	0	0.055834	0	0.675431	0.238451	0.418498	0	0.082208	0	0.101242	0	0.052367	0	0.105949	0.011747	0	0	0.056907	0.041545	0.073893	0.045117	0.192214	0.019592	0	0	0.046702	0	0.085212	0.098673	0.020723	0	0.006887	0.044784	0.019734	0.027033	0	0	0.094658	0
ENSG00000203950.7	RTL8A	4.88437	10.4892	7.68015	10.7248	8.60686	13.7106	8.00767	8.36079	25.2304	10.5001	5.44624	10.7218	8.67672	7.86082	8.40382	8.06654	10.467	12.7549	8.7094	5.58309	8.32596	6.59785	5.46909	11.1263	10.1739	12.2198	8.14851	7.92045	6.31271	8.71656	5.62864	11.3635	7.2985	8.17671	13.2351	8.41153	8.13972	11.4919	5.47956	9.40823	7.88608	9.01485	4.64574	14.1345
ENSG00000203952.10	CCDC160	0	0.742994	0.995188	0.112364	0.320337	0.254951	0.056375	1.02169	0.31087	1.1201	0.16158	0.038918	0.32418	0.31288	0.297754	0.140287	0.075356	0.802514	0.747825	2.20496	0.530986	0.459204	0.425707	1.74861	0.455048	0.52419	0.438268	1.2418	0.69042	0.409868	0.891746	0.704844	0.113305	0.098945	0.596073	0.044897	0.157028	0	2.77734	1.51779	0.207253	2.78823	0.439234	1.46242
ENSG00000203963.12	C1orf141	0	0	0	0	0	0	0.051289	0	0.060014	0.032509	0.025911	0	0	0	0.019677	0	0	0.104628	0.033839	0.025915	0	0	0	0	0	0	0	0	0.068372	0	0	0	0	0	0	0	0	0	0.017501	0	0.067892	0.008748	0	0.067322
ENSG00000203965.13	EFCAB7	6.07999	5.35123	3.01749	7.06639	2.04686	2.49025	2.61715	4.03727	6.93187	3.53983	3.78689	5.43018	4.08467	5.94629	2.88914	4.17254	2.29537	3.73416	3.54122	3.013	3.13281	3.58989	3.05984	3.27721	4.44199	5.06361	4.21473	2.66082	2.05331	6.66504	3.26228	3.12986	3.72979	6.84885	2.97887	3.62218	3.80355	4.26939	4.03298	6.77559	3.89151	8.00214	3.28328	6.37892
ENSG00000203970.4	DEFB110	0	0	0	0	0	0	0	0	0	0.628911	0	0	0	0	0	0	0	0	0	0	0	0	0	0	0	0	0	0	0	0	0	0	0	0	0	0	0	0	0	0	0	0	0	0
ENSG00000203971.2	ENSG00000203971	0	0	0.078839	0	0	0	0	0	0.15479	0.039053	0.326256	0	0	0	0.18974	0.023558	0.011384	0.264565	0	0.017255	0	0	0	0	0	0	0	0	0	0.013524	0	0	0	0	0	0	0	0	0	0	0	0	0	0
ENSG00000203972.10	GLYATL3	0	0	0	0	0	0	0	0	0	0.032651	0.025991	0	0	0	0	0	0	0.028664	0	0.007226	0	0	0	0	0	0	0	0	0	0	0.029634	0	0	0	0	0	0	0	0.012252	0	0	0	0	0
ENSG00000203985.11	LDLRAD1	0.014377	0	0.016396	0	0	0	0	0	0.200541	0.064812	0.038695	0	0	0	0.13763	0	0	0.037922	0	0	0	0	0	0.033118	0	0	0	0	0	0	0	0	0	0	0	0	0.004136	0	0	0	0	0	0	0
ENSG00000203987.3	ENSG00000203987	0.010296	0	0.238146	0	0.065428	0	0	0	0.874827	0.149616	0.213031	0.020328	0	0	0.48407	0.012917	0	0.657199	0	0.014183	0	0	0	0	0.003538	0	0	0	0	0.029598	0	0	0.005034	0	0	0	0	0	0	0	0	0	0	0
ENSG00000203989.5	RHOXF2B	0	0.112474	0	0	0	0.150998	0.013483	0	0	0.122069	0	0	0	0	0	0	0	0.252378	0	0.013402	0	0	0	0.013875	0	0.014536	0	0	0	0	0	0	0	0	0.023657	0	0	0	0	0	0	0	0	0
ENSG00000203993.7	ARRDC1-AS1	2.64579	6.31303	4.10662	5.00698	5.16772	4.22776	4.19416	5.69906	5.68156	4.49998	3.21776	5.59876	4.32787	7.76687	3.69338	4.18975	3.301	5.62683	3.82881	4.05563	3.97808	5.17477	3.56013	5.17178	4.65442	5.72738	3.0862	4.97644	3.92887	5.99674	4.41717	4.83546	4.2454	7.09253	4.91169	5.54303	3.77095	8.80533	5.05391	5.11815	3.7589	5.70972	4.74679	6.29933
ENSG00000203995.10	ZYG11A	0.596576	0.117148	0.802863	0.034095	0.065447	0.365616	0.637486	0.354319	0.434644	0.121895	0.080966	0.090356	0.486326	0.161834	0.451829	0.153931	0.223684	0.347793	1.37196	0.159262	0.87821	0.221851	0.933267	0.10216	1.03734	0.09464	0.3219	0.015246	0.478606	0.063204	0.99327	0.095605	1.11515	0.246386	2.03076	0.044389	1.80368	0.130665	0.63647	0.110109	1.74299	0.029972	1.53397	0.099309
ENSG00000203999.9	LINC01270	0	0	0.155162	0	0	0	0	0	0.420171	0.247313	0.185596	0.043177	0	0	0.589795	0.030056	0	0.73969	0.020754	0.02196	0.123522	0	0.108806	0	0.102556	0.043324	0.017738	0	0.027607	0	0.062905	0	0	0	0	0.035498	0.011961	0.047248	0	0	0	0	0.029107	0.035841
ENSG00000204001.10	LCN8	0.185643	33.5304	0.013515	1.20217	0	1.08225	0	19.8762	0.032924	1.09322	0.063684	23.9093	0.56695	23.7981	0.129267	21.0276	0.169584	1.01659	0.014718	0.485254	0	0.654964	0	1.34347	0.076149	24.0408	0	2.16706	0	1.32544	0.178329	29.5091	0	0.885897	0	1.56299	0	23.0405	0	1.1885	0	1.52647	0	2.67103
ENSG00000204003.8	ENSG00000204003	0	0.917731	0	3.29772	0	1.93033	0	1.32589	0	0.673453	0	0.476626	0.111397	0.440125	0	1.46959	0	0.821803	0	0.997816	0	0.588326	0	0.930597	0	0.774329	0	1.58593	0	0.317811	0	1.67487	0	1.37492	0	1.35897	0	1.30811	0	0.596054	0	0.863858	0	0.194594
ENSG00000204006.11	C1orf185	0	0	0	0	0	0	0	0	0	0.141391	0	0	0	0	0.054655	0	0	0	0	0	0.023747	0	0	0	0	0	0	0	0	0	0	0.052885	0	0	0	0	0	0	0	0	0	0	0	0
ENSG00000204007.8	GLT6D1	0	0	0.073019	0	0	0	0	0	0.180705	0	0.076955	0	0	0	0.029432	0	0	0	0	0	0	0	0	0	0	0	0.010819	0	0	0	0	0	0	0	0	0	0.024814	0	0	0	0	0.025886	0	0
ENSG00000204010.3	IFIT1B	0.017734	0	0.018418	0	0	0	0	0	0.316738	0.145831	0.072532	0.034866	0.049915	0.059097	0.464789	0	0	0.074969	0	0	0	0.013701	0	0	0	0	0.048736	0	0.035774	0	0	0	0	0	0	0	0	0	0	0	0.020007	0	0	0
ENSG00000204011.5	COL5A1-AS1	0	0	0	0	0	0	0	0	0	0	0	0	0	0	0	0	0	0.356852	0	0	0	0.157979	0	0	0	0	0	0	0	0	0	0	0	0	0	0	0	0	0	0	0	0	0	0
ENSG00000204019.5	CT83	0	0	0	0	0	0	0	0	0	0	0	0	0	0	0	0	0	0	0	0	0	0	0	0	0	0	0	0	0	0	0	0	0	0	0	0	0	0	0	0	0	0	0	0
ENSG00000204020.6	LIPN	0.077989	0.100659	0.247471	0	0.013243	0.166408	0	0.072831	0.212063	0.38981	0.257077	0.086018	0.03489	0.014114	0.309973	0.19195	0	0.199434	0.074869	0.102282	0.041014	0.092119	0	0.078409	0.008647	0.111026	0	0.053728	0.095983	0.069676	0.039294	0.045651	0.102718	0.229707	0.059735	0.12603	0.004864	0.199372	0	0.034776	0.005215	0.098165	0.009513	0.48494
ENSG00000204021.5	LIPK	0	0	0	0.026557	0	0	0	0	0	0	0	0	0	0	0	0	0	0	0	0	0	0	0	0	0	0	0	0	0	0	0	0	0	0	0	0	0	0	0	0	0	0	0	0
ENSG00000204022.9	LIPJ	0.06444	0.051328	0.133457	0.128791	0.014544	0.070514	0.066695	0.012587	0.094419	0.375953	0.125514	0.036373	0	0	0.116021	0.083761	0.112385	0.096331	0.061484	0.022145	0.047936	0.069481	0.120298	0.02573	0.059873	0.052622	0.012745	0.015732	0.153224	0.046377	0.025601	0.476304	0.009014	0.007304	0.014567	0.195718	0	0.036492	0.014423	0.184045	0.065909	0.770955	0.013849	0.278521
ENSG00000204025.8	TRPC5OS	0.060468	0	0.152228	0.17288	0.039491	0	0	0.027482	0.192236	0.075197	0.216105	0	0.034302	0	0.093715	0.281827	0	0.401048	0	0.027796	0	0.028406	0	0	0.00415	0	0	0	0	0.053111	0.012573	0.027784	0	0.095839	0	0	0.039508	0	0	0.153779	0.020547	0.013467	0	0
ENSG00000204031.3	LCN1P2	0	0	0	0	0	0	0	0	0	0	0	0	0	0	0	0	0	0	0	0	0	0	0	0	0	0	0	0	0	0	0	0	0	0	0	0	0	0	0	0	0	0	0	0
ENSG00000204033.10	LRIT2	0	0	0.058083	0	0	0	0	0	0.028221	0	0.082012	0.0435	0	0	0.055443	0	0	0.072915	0	0.010154	0	0	0.013403	0	0	0	0	0	0	0.007913	0	0	0	0	0	0	0	0	0.008604	0.023124	0	0.012297	0	0
ENSG00000204044.6	SLC12A5-AS1	0	0.033025	0.167479	0	0.028083	0	0	0.008085	0.68365	0.036768	0.515796	0	0	0	0.652383	0.262092	0.010705	0.688652	0.073112	0.032499	0	0.006908	0	0	0	0	0	0	0	0	0.006161	0	0	0	0.014091	0.040566	0	0	0	0	0.050449	0	0	0
ENSG00000204049.1	ENSG00000204049	0	0	0.037888	0	0	0	0	0	0.186053	0.225084	0	0	0	0	0.227777	0	0	0.209611	0	0	0	0	0	0	0	0	0	0	0	0	0.018861	0	0.008847	0	0	0	0	0	0.028123	0	0	0	0	0
ENSG00000204052.4	LRRC73	0.032655	0.150898	0.18711	0.121157	0.051324	0.328208	0.036618	0.162596	0.499768	0.134541	0.066931	0.192762	0.015348	0.05453	0.040822	0.202948	0.136867	0.285719	0.083712	0.163723	0.066771	0.132836	0.108537	0.325448	0.039094	0.103485	0.239616	0.180476	0	0.046573	0.07886	0.136831	0.023784	0.038751	0.090101	0.358211	0.030059	0.127837	0.037856	0.322637	0.082975	0.054125	0.012366	0.097061
ENSG00000204053.6	MYCLP1	0	0.022334	0.220252	0	0	0	0	0	0.647679	0	0.146163	0	0	0.496681	0.179905	0	0	0.337487	0	0	0	0	0	0	0	0	0	0	0	0	0	0	0	0	0	0	0	0	0.027394	0	0.081989	0	0	0
ENSG00000204054.14	LINC00963	0.461276	0.600788	2.84127	0.224518	0.025821	0.69554	1.28121	0.125009	1.56322	1.00153	0.978554	1.72456	0.565145	0.180813	1.26014	0.832172	0.235304	1.19694	0.715799	0.571088	1.03029	0.50664	1.05574	0.620021	0.345878	1.03374	0.524252	0.242316	1.3901	0.297467	0.398183	0.192896	2.61259	1.48746	3.80983	0.579144	2.21999	0.240544	0.790348	0.084422	0.712021	0.368266	0.540762	0.668036
ENSG00000204055.5	IER5L-AS1	0	0	0.214093	0	0	0	0	0.268097	0.50176	0	0.90438	0	0	0.030986	0	0	0	0.0517	0	0.727528	0.103081	0	0	0.023045	0	0	0	0.53096	0	0	0.019026	0	0	0	0	0	0	0.213849	0.083037	0	0	0.562697	0	0.288483
ENSG00000204060.8	FOXO6	0.01423	0.301864	0.029787	0.114261	0.037333	0.059262	0.074283	0.111347	0.156476	0.205824	0.105353	0.337453	0	0.550179	0.160485	0.496855	0.019836	0.600308	0.040615	0.48901	0.058319	0.088586	0.051724	0.1856	0.043876	0.020814	0.011289	0.041924	0.016706	0.673071	0.033892	0.024883	0.013853	0.46196	0.026058	0.463908	0.011249	0	0.099853	0.263987	0.177034	0.584024	0	0.253986
ENSG00000204065.3	TCEAL5	0.076295	0	0.114223	0.24357	0	0	0	0	0.096041	0.533339	0.453367	0	0	0	0.046632	0	0	0.793199	0.023205	0.067524	0	0	0.022479	0	0.051396	0	0.017166	0	0	0	0	0	0	0	0	0	0	0	0	0	0.297035	0	0	0.163454
ENSG00000204070.10	SYS1	8.98305	9.78924	9.09931	14.6977	7.82451	9.8281	7.41302	8.88744	16.6328	9.79378	8.41208	10.3413	6.2728	5.51109	7.20834	8.93238	10.0905	9.63307	6.21385	7.4303	6.13081	8.72448	5.8422	9.59481	6.80469	9.49632	7.33147	9.85396	5.92919	9.92466	6.50225	7.12421	5.07041	9.53865	8.69665	15.2377	6.27533	7.83093	3.86658	9.9798	4.87819	13.1028	8.38933	7.9831
ENSG00000204071.11	TCEAL6	0	0	0	0	0.194376	0	0	0.037185	0.529705	0.495925	0.263612	0.08243	0	0	0	0	0	0.737386	0.044682	0.037123	0	0	0.024541	0.01895	0.18236	0	0.056484	0.03481	0.020905	0	0	0	0.059179	0.032577	0.064867	0.030989	0.032213	0	0.092938	0	0	0	0.09661	0
ENSG00000204072.3	ARMCX7P	0	0.753362	0.420642	12.551	1.5193	2.64792	0.09339	0	3.71507	0.593162	1.1196	1.28911	1.5061	2.08403	2.16475	3.29159	1.36989	0	0.951872	0.180481	0	0.232497	0	0.315737	1.38669	0.116676	0.846741	0	0	0	0.69429	0	0.473835	0.756816	0	0	0	0	1.07558	0	1.1366	0.733397	1.58027	1.75871
ENSG00000204084.13	INPP5B	23.885	17.1536	11.3894	21.0709	21.7131	14.4964	11.5701	14.7515	25.8837	11.3299	14.8693	15.5304	17.0282	16.7563	11.0574	12.0931	15.7012	16.1656	10.7835	9.79648	11.9655	11.621	11.645	11.6111	15.2424	18.6761	15.8316	14.2382	11.1769	11.4367	13.0874	11.0514	15.5281	17.2528	19.5282	23.9586	10.2105	23.272	17.0652	17.0601	19.6648	20.8965	12.7472	19.2226
ENSG00000204086.4	RPA4	0.558608	1.11261	0.620982	0.730095	0.667293	0.947625	0.343597	0.355837	0.945077	0.572264	0.39634	0.957983	0.36848	0.269181	0.779408	0.543898	0.0695	2.39776	0.276573	0.387143	0.311899	0.426787	0.362755	0.461706	0.269293	0.664981	0.498651	0.256033	0.22252	0.329017	0.271007	0.281328	0.235444	0.550829	0.292546	0.543901	0.188593	0.315084	0.071019	1.19676	0.483923	0.812706	0.408181	0.546394
ENSG00000204091.8	TDRG1	0	0	0.100147	0	0	0	0	0	0.349798	0.295093	0.09465	0	0	0	0.273384	0.050371	0	0.665957	0	0	0	0	0	0	0.014137	0	0	0	0	0	0	0	0	0	0	0	0	0	0.087449	0.040633	0	0	0	0
ENSG00000204092.2	LINC00951	0	0	0	0	0	0	0	0	0	0.361439	0	0	0	0	0	0	0	0.06181	0	0	0	0	0	0	0	0	0	0	0	0.063184	0	0	0	0	0	0	0	0	0	0	0	0	0	0
ENSG00000204099.12	NEU4	0.04429	0	0.714494	0.099574	0	0	0	0	1.09659	0.160884	0.811612	0.430496	0.525003	0	0.321213	0.765288	0.017997	0.88021	0.155299	0.448891	0.051597	0.017344	0.103619	0.005151	0.007604	0	0.080338	0.083019	0.151775	0	0.123893	0.01698	0.110929	0	0.086819	0	0	0.035976	0.685062	0.13493	0.244225	0.250618	0.167208	0.786799
ENSG00000204103.4	MAFB	0.0195	0.036226	0.206118	0.136345	0.061587	0.162882	0.026306	0.029395	0.224906	0.405533	0.323121	0.90501	0.101722	0.641447	0.147361	0.110177	0.175563	0.234385	0.106207	0.111955	0.04014	0.00902	0.065314	0.323619	0.027423	0.722086	0.040475	0.033312	0.049334	0.371629	0.074519	0.134784	0.085865	0.255217	0.115676	0.037005	0.010317	0.057917	0.20301	0.081999	0.132735	0.098135	0.066038	0.161355
ENSG00000204104.12	TRAF3IP1	15.1134	14.7091	8.53583	18.3964	12.9284	11.2161	9.58044	10.2953	20.1442	7.96806	11.8546	8.08267	8.57044	8.46199	9.62117	9.69697	9.50005	19.8711	15.6181	7.51955	11.9307	10.4776	9.52313	10.8237	10.9175	9.68323	9.84361	8.78453	11.9375	8.53501	8.36208	7.02806	9.20081	11.4044	20.2227	12.383	7.80005	13.0673	12.2697	13.1915	9.94799	13.29	10.7005	16.3587
ENSG00000204110.7	LINC02520	0.113177	0	0.300319	0	0.175159	0	0.285305	0	0.473692	0	0.209367	0	0.206782	0	1.03851	0.045405	0.605027	0.5305	0.357896	0.073158	0.634147	0.462179	0.157846	0.153021	0.393754	0.287465	0.203792	0.031606	0.150958	0	0.114527	0	1.55526	0.088758	0.853203	0	0.029208	0.742234	0.30824	0	0.167905	0	0.291747	0.053922
ENSG00000204113.6	BMP2KL	0	0	0.063578	0	0	0	0	0	0.079312	0.126602	0.074971	0	0	0	0.115068	0	0	0.152011	0	0.027967	0	0	0	0	0	0.030152	0	0	0	0	0	0	0	0	0	0	0	0	0	0	0	0	0	0
ENSG00000204116.12	CHIC1	11.3796	7.59575	5.4954	12.8531	3.56725	5.01584	4.54923	5.21579	7.95846	6.55308	7.55266	7.56348	5.10534	4.5585	7.68057	4.99126	5.48251	6.23568	4.33567	4.39345	3.77294	3.9781	3.17171	5.43339	3.40448	6.08211	3.90896	3.43396	2.69848	5.54816	3.23482	6.29527	5.86465	8.04916	5.09694	8.29621	3.94837	6.93319	2.58685	6.91965	4.54201	6.05269	4.39439	4.85761
ENSG00000204117.2	ENSG00000204117	0	0	0	0	0	0	0	0	0.208895	0.101221	0.040284	0	0	0	0.061425	0.020358	0	0.187801	0	0	0	0	0	0	0	0	0	0	0	0	0	0	0	0	0	0	0	0	0	0	0.039173	0.054293	0	0
ENSG00000204118.2	NAP1L6P	0	0	0.031571	0.028699	0	0	0	0.055869	0.078968	0.694288	0.2389	0	0	0.578982	0.382785	0	0	0.30833	0	0.046494	0	0.070604	0	0.047328	0.040743	0.19498	0	0.086813	0	0.021899	0	0	0	0.013465	0	0	0	0	0.164664	0	0	0	0	0
ENSG00000204120.16	GIGYF2	93.2668	45.136	46.6052	42.7276	42.6539	35.8643	47.1747	33.3537	80.6573	43.3092	37.4112	41.2169	38.157	36.8094	39.549	40.5532	40.8628	40.6715	53.0023	25.0092	49.934	29.2588	40.4502	38.2639	51.5485	34.7953	44.8131	36.0238	44.8919	36.6514	46.4789	32.9632	52.372	50.1911	88.4082	44.1761	42.4964	41.3453	52.2184	36.4407	53.1718	39.2656	61.5849	35.2294
ENSG00000204121.2	ECEL1P1	0	0	0.021116	0	0	0	0	0	0.05201	0.167531	0.016658	0	0	0	0	0.025262	0	0.012372	0	0	0	0	0.0123	0.009453	0	0	0.009346	0	0	0	0	0.077516	0	0	0.022068	0.046318	0	0	0	0.042256	0	0	0	0
ENSG00000204128.6	C2orf72	0.036236	0	0.076832	0.016902	0.050111	0	0.122514	0.00416	0.189772	0.021984	0.157795	0.041785	0.040108	0.090658	0.256767	0.056987	0.057156	0.125226	0.083157	0	0.022398	0	0	0.008442	0.07635	0.004449	0.066898	0	0.400448	0	0.058779	0	0.048795	0.057504	0.107518	0	0.02878	0.017961	0.049726	0.00954	0.132004	0.010155	0.031886	0.013649
ENSG00000204130.14	RUFY2	12.0327	17.5441	4.44395	19.5399	6.52281	15.0904	5.14439	9.36093	15.3186	12.5387	6.34355	15.9754	6.57294	12.7835	6.99815	14.6907	5.56001	14.8119	4.41215	11.1414	4.13843	9.10286	4.40323	10.078	4.83277	11.406	5.65126	10.6586	4.64564	9.02401	4.12821	9.94046	5.07905	15.143	8.00733	16.9719	4.10018	12.6372	2.83489	15.2103	5.51414	11.7496	4.64128	15.996
ENSG00000204131.10	NHSL2	0.058517	0.17239	0.269458	0.031592	0.281588	0.093784	0.012324	0.216461	0.834791	1.91892	0.398785	0.454969	0.290698	0.358175	0.864749	0.219196	0.239445	0.844402	0.020109	0.172454	0.020624	0.102207	0.028008	0.185862	0.006899	0.531508	0.030044	0.048333	0.0713	0.2516	0.013927	0.011552	0.084696	0.037556	0.085252	0.098835	0.011955	0.289562	0.251518	0.086299	0.019561	0.050144	0.006849	0.424936
ENSG00000204136.12	GGTA1	0	0	0.140398	0	0.010137	0	0	0	0.329086	1.28933	0.316985	0.225729	0	0	0.600072	0.07045	0.017337	0.341355	0.113789	0.259077	0.057389	0.008995	0.08601	0.079639	0	0.239623	0.013102	0	0.0145	0.608102	0.016475	0	0.004711	0	0	0	0.082635	0.045543	0.04361	0	0	0.062404	0.132864	0.083894
ENSG00000204138.13	PHACTR4	22.709	22.7073	11.1572	25.9862	16.8417	24.4845	10.9632	17.1916	27.0914	21.8614	15.0165	22.686	15.7036	14.9748	9.73359	20.0585	14.166	25.1692	16.7046	16.7686	13.0988	15.8164	13.4227	17.9894	16.6658	19.6004	15.3493	17.4304	16.1203	21.4778	12.3858	13.3033	15.6984	16.115	23.4971	25.032	12.312	20.3677	12.8179	16.7177	12.3858	15.2223	14.5142	21.9502
ENSG00000204140.10	CLPSL1	0	0	0.077754	0	0	0	0	0	0	0.161041	0	0	0	0	0	0	0	0.05401	0	0	0	0	0	0	0	0	0	0	0	0	0	0	0	0	0	0	0	0	0	0	0	0	0	0
ENSG00000204147.11	ASAH2B	3.38223	0.537697	2.97498	1.83245	0.71789	0.590852	1.20441	0.544725	1.80662	0.816918	1.97171	0.427533	1.11526	0.431542	1.45348	0.209732	1.22249	1.17192	4.22829	0.801754	2.16697	0.261765	1.18093	0.577199	4.90143	1.14393	4.13282	0.238829	2.29946	0.710015	1.7998	0.220259	2.73434	0.1686	7.07603	0.287603	1.62334	0.338907	2.704	0.750845	2.61798	0.441684	1.62316	0.549876
ENSG00000204148.3	LINC00474	0	0	0	0	0	0	0	0	0	0	0	0	0	0	0	0	0	0	0	0	0	0	0	0	0	0	0	0	0	0	0	0	0	0	0	0	0	0	0	0	0	0	0	0
ENSG00000204149.15	AGAP6	5.89194	10.1828	5.78449	11.2205	6.55912	7.63098	4.23304	4.92303	10.7845	10.188	7.8916	8.33687	7.44452	6.61326	5.85264	10.0953	5.64053	8.14321	4.4964	5.07574	5.46134	5.29761	3.53611	7.59248	4.81215	7.77512	5.64909	6.51908	5.11263	9.44422	3.25908	4.37281	7.6731	9.65646	8.81463	8.22284	3.65773	8.93914	4.68239	7.2118	5.61937	9.75938	3.76864	5.99399
ENSG00000204152.14	TIMM23B	7.99449	11.0319	7.08153	14.6742	7.80313	9.33454	5.46785	5.14523	11.8876	8.63566	7.56485	6.13305	8.68134	5.81344	9.01542	8.46645	6.10799	9.95166	4.617	7.1333	5.22624	3.55074	5.63322	5.28208	4.4803	6.97851	5.75878	6.66489	4.98986	7.45318	4.53557	4.15195	7.21381	9.47058	8.52941	10.6557	5.36599	6.98099	6.03637	6.88434	6.16534	8.32432	5.23955	8.59785
ENSG00000204160.12	ZDHHC18	10.3472	7.52942	15.5616	5.17349	13.4933	3.66218	10.0654	4.78723	18.0238	3.36305	21.3096	4.91395	20.2863	3.70325	15.7582	7.8117	13.2766	4.01526	14.8023	5.89784	16.7251	5.21842	10.8605	4.96871	11.539	2.24772	14.1336	5.54978	11.3786	4.43054	12.3149	2.99672	17.9792	5.18343	19.5887	2.5358	13.9667	8.03547	13.5316	4.21039	15.2823	4.89612	12.3574	12.1535
ENSG00000204161.14	TMEM273	3.45432	16.224	6.96094	11.4591	0	8.1978	2.04607	7.09865	0.564813	9.63059	11.9663	10.8116	8.78121	8.69979	3.52944	10.7367	0.561929	7.01956	11.3945	16.2065	3.62419	11.4141	2.51217	18.0191	12.4924	5.7085	4.13063	8.16797	6.84987	6.27529	5.03606	3.25508	5.02481	20.1901	18.6334	9.38148	14.0917	32.3396	8.12093	6.08776	11.8809	12.756	4.11029	19.4708
ENSG00000204165.6	CXorf65	0	10.0406	0	9.1793	3.97481	11.2099	2.07815	7.43285	9.79248	13.1077	0.657732	17.4355	5.14037	8.022	3.09797	10.7372	2.4165	5.7627	2.54111	10.5493	0.395045	9.80423	2.22713	8.23419	0	9.62036	0.484162	6.22165	0.287135	9.57898	0.692326	5.2562	1.2337	10.8104	3.38584	19.618	0	0.236214	0	14.8101	1.43268	8.71329	2.81652	9.30743
ENSG00000204172.12	AGAP9	3.46983	5.65791	2.09022	3.84241	2.20247	5.99806	1.94118	2.95847	5.65243	4.03611	1.42182	5.72508	3.57152	4.14004	2.32905	3.24517	1.38042	4.68335	2.89472	3.75752	1.46822	1.99578	3.67772	5.06614	1.10167	2.04246	2.20158	2.25583	1.08228	2.13121	2.12547	2.64572	2.83013	3.8851	2.7171	2.9911	1.40709	5.01558	1.21093	1.67289	3.13535	2.98686	2.17614	5.32124
ENSG00000204173.11	LRRC37A5P	0	0	0.035605	0	0	0	0.01586	0	1.90661	1.4504	0.173874	0	0	0.019256	0.043572	0.089164	0	0.67295	0.01992	0.015636	0	0	0	0	0	0	0	0	0	0	0.012043	0	0	0	0	0	0	0	0	0	0	0	0	0
ENSG00000204174.8	NPY4R	0	0	0.053443	0	0.030872	0	0	0	0.305672	0	0.028052	0.078123	0	0	0.220688	0.121749	0.005888	0.238124	0	0.004457	0.004013	0	0.005926	0	0	0.06698	0	0	0	0	0	0	0	0.031112	0.013498	0	0.038724	0	0	0	0	0.010813	0	0
ENSG00000204175.6	GPRIN2	0.003397	0	0.094709	0	0.017967	0	0	0	0.29746	0.028526	0.110914	0.006734	0	0.001929	0.07328	0	0	0.55121	0	0	0.001408	0	0.002085	0	0	0	0	0	0.001724	0	0	0.00263	0	0	0	0	0.000904	0	0.002691	0	0.001936	0.003845	0	0.01552
ENSG00000204176.14	SYT15	0.099666	0.289297	0	0.130404	0.060448	0.43036	0.070932	0.069892	0.360162	0.177566	0.091819	0.110906	0.270027	0	0.251433	0.094439	0.050474	0.200327	0.080915	0.137748	0.055542	0.06657	0.059721	0.08728	0.160041	0.20307	0.143074	0.11908	0.344409	0.170832	0.058509	0.083552	0.058028	0.159818	0.048008	0.053032	0.084746	0.143029	0.126265	0.063475	0.123125	0.045217	0.044374	0.127192
ENSG00000204177.11	BMS1P1	2.26184	2.15486	1.16457	0.38321	1.49834	1.18023	0.892577	0.833024	1.57929	1.03605	0.976563	1.26134	1.27869	1.68318	0.746561	0.564796	1.56901	1.83404	1.10383	1.02042	1.38342	0.296407	1.19872	0.653206	0.948436	0.95083	1.86965	0.3279	0.637799	0.752648	0.98755	0.506056	0.850138	0.737818	1.49318	2.01735	0.348461	1.22005	1.43813	2.10524	0.843907	0.502632	1.19914	0.940492
ENSG00000204178.11	MACO1	37.1773	14.3304	14.499	20.6524	12.8187	12.5822	9.60661	12.21	28.3619	13.8127	15.5678	15.112	15.2526	10.7668	20.6389	13.3653	14.3247	11.0103	13.2346	9.57551	12.2722	10.923	11.9102	14.6641	16.9698	14.6819	12.643	11.1452	9.26685	13.3184	13.4427	11.1955	15.2445	16.102	18.0329	19.4269	11.3884	16.9507	12.6948	17.9764	17.6263	15.2415	17.2464	12.9441
ENSG00000204179.11	PTPN20	0.140393	0.636206	0.302496	0.098015	0	2.54905	0	0.72903	0	0.952077	0.029731	0	0	0	0.473029	0	0.037613	1.71446	0.200245	0.394498	0.14466	0.365193	0.619833	0.398982	0.345141	0.335967	0.338034	0.584921	0	0.709616	1.12386	0.923197	2.91862	0.196978	0	0.068722	0.200589	0.706843	0.091899	0	0.053737	0	0.426867	3.28495
ENSG00000204183.3	GDF5-AS1	0	0	0.106119	0	0	0	0	0	0.261422	0	0.217679	0	0	0.170561	0.10232	0.025393	0	0.199029	0	0	0.008373	0	0	0	0	0	0	0	0	0	0	0	0	0	0	0	0	0	0	0	0	0	0	0
ENSG00000204186.10	ZDBF2	21.7772	5.22931	6.22627	5.78477	3.78676	5.4703	4.54575	3.54721	6.64289	4.08601	2.80328	3.64094	8.53126	3.40382	8.63045	4.50221	5.2324	4.14314	3.19291	2.83987	4.68588	2.3186	4.58069	3.53561	2.80079	3.94771	4.15627	2.81567	4.25177	4.70011	3.90002	2.35008	5.81319	5.37975	6.78081	4.17212	5.63631	5.10503	2.67073	3.37024	4.0122	3.67322	5.62213	3.72757
ENSG00000204188.7	GGNBP1	0.272424	0	0.078862	0	0	0	0.038109	0	0	0.407071	0.064437	0	0	0	0.056552	0.098089	0	0.137793	0	0.034897	0.066647	0	0	0.352879	0	0	0.03771	0	0	0	0.056062	0	0	0	0	0	0	0.088249	0.178697	0	0	0.149114	0	0
ENSG00000204193.11	TXNDC8	0	0	0	0	0.020752	0	0	0	0.050517	0.040698	0.016188	0	0.037153	0	0.049445	0	0.023747	0	0	0	0	0	0	0	0	0	0	0	0.040022	0	0	0	0	0	0	0	0	0.038628	0.262688	0	0	0	0.03018	0.029317
ENSG00000204194.1	RPL12P1	0.117636	0.135075	0.203993	0.204332	2.88362	0.079736	0.10534	0.145236	0.570108	0.216842	0.08909	0	0	0.173952	0	0.132626	0.068352	0.710329	0	0.182198	0.088188	0	0.143305	0.256747	0.048968	0.054271	0.149498	0	0.057103	0.076554	0.181276	0.080345	0.103603	0	0.089154	0.085261	0.114437	0.198198	0.077765	0.53319	0.063311	0.114052	0.392621	0
ENSG00000204195.4	AWAT1	0	0	0.027061	0	0	0	0	0	0	0.053918	0	0.175747	0	0	0	0	0	0.117467	0	0	0	0	0.01586	0.040955	0	0	0	0	0	0	0	0	0	0	0	0	0	0	0	0	0.119121	0	0	0
ENSG00000204196.5	RPL12P16	23.4558	26.3363	21.2747	42.6655	29.836	35.0031	20.4565	27.9765	54.1724	25.8086	29.6783	25.5834	27.2002	23.4206	35.1382	24.3166	25.9386	23.4	15.0517	12.6645	13.6455	18.0535	12.7223	28.0747	23.8256	25.0704	16.4688	25.3379	9.98463	20.4106	15.8125	24.9927	19.1338	55.0548	42.5524	40.5691	14.9397	23.6423	18.6332	26.7143	38.8519	23.0555	18.801	22.5024
ENSG00000204209.13	DAXX	65.3821	58.8414	34.3519	50.7797	56.4673	44.6669	35.455	36.9608	50.9098	34.0606	41.3154	41.0218	32.274	47.9421	26.2122	40.9689	30.8809	57.2236	26.3764	30.094	26.8071	43.6276	25.6157	39.2313	33.6409	40.4725	29.1262	36.6005	32.2689	41.7966	33.675	35.9714	38.1288	64.8798	44.7545	64.9821	20.635	52.727	40.6176	45.4886	30.7013	52.5468	26.3798	48.0789
ENSG00000204217.16	BMPR2	9.05242	4.39591	4.96341	4.88842	5.84143	4.16991	4.78683	3.08692	11.0498	4.05159	6.28756	7.20215	7.99064	3.50497	5.25962	3.88899	5.08765	4.98309	6.18536	3.89766	6.024	2.79251	5.52268	3.53857	5.76682	3.55373	6.45055	3.14739	5.07478	3.20519	5.6394	2.74929	5.78824	5.22628	6.56145	5.28507	5.83183	6.01332	4.75546	4.01658	4.59661	4.51563	5.39346	6.62859
ENSG00000204219.11	TCEA3	0.427967	0.053392	0.627917	0.029432	0.021693	0.315831	0	0	0.591313	0.212577	0.566827	0.208287	0.368749	0	0.575233	0.156731	0.038236	0.319375	0.058906	0.170949	0	0	0.012487	0.038394	0.03688	0.173379	0	0	0	0.119368	0.178296	0.065549	0.060203	0	0.016337	0.333787	0	0.040342	0.115955	0	0.339495	0	0.177706	0.030615
ENSG00000204220.12	PFDN6	30.7937	17.7917	28.9275	16.0863	44.0401	9.96834	35.2246	12.8453	52.2993	13.4774	27.7907	12.8083	30.8138	12.318	23.5042	16.1057	35.2917	15.7687	40.44	9.71178	33.8206	13.1022	33.4812	15.871	53.5737	14.8983	41.5257	12.6923	38.4	12.9669	37.2972	15.6784	42.0992	21.5746	61.9144	19.6768	34.9946	17.4597	49.3875	13.8696	36.4616	15.4155	28.6392	20.4367
ENSG00000204227.5	RING1	5.6166	7.17709	8.06537	7.528	7.04615	5.84779	5.96871	6.92813	9.05564	7.26793	6.4173	6.72142	6.06451	6.46191	5.76276	6.57232	5.59458	7.5938	8.94664	5.24024	9.18451	5.6399	8.09653	6.55587	8.80842	6.7388	7.69986	7.39822	7.47577	5.49448	7.43014	7.46834	9.9449	10.1713	11.6105	6.69451	6.97764	7.68838	7.29529	6.46936	4.96964	7.70627	7.17417	7.13461
ENSG00000204228.4	HSD17B8	1.77709	1.64081	4.84586	1.40423	2.21104	2.53734	2.08803	1.47539	3.20246	0.829179	2.15313	1.47022	2.25208	0.680757	1.9896	0.961785	2.10344	0.502906	2.95897	0.902488	2.91384	1.71014	2.27568	1.61593	3.16014	1.66743	3.39934	0.968339	1.73572	0.691507	4.06951	1.38739	4.48087	2.20925	3.44664	2.67922	2.91176	2.95545	4.27914	0.87499	5.4034	0.572844	6.28029	1.98051
ENSG00000204231.11	RXRB	5.19686	13.3097	8.42124	14.2469	8.2269	9.75428	7.11347	12.1422	14.7614	15.4471	7.2012	14.3237	7.31016	9.8052	6.75628	12.5861	6.4104	15.7341	6.37694	10.2986	6.64966	11.2859	6.09365	12.4001	5.13394	14.6407	6.58882	12.3012	6.45575	13.6315	6.64768	13.0922	9.48447	16.8548	10.1047	15.0174	5.22475	15.786	6.67242	13.228	5.57859	15.2061	6.88039	15.2075
ENSG00000204237.5	OXLD1	23.7155	17.5394	9.24296	23.5769	27.1612	21.2354	18.992	19.6583	36.2715	13.9559	10.5067	21.1268	17.5113	20.5946	13.83	13.9567	30.6999	28.7524	18.2665	11.3657	19.0214	15.4391	16.0352	24.8587	27.3512	20.868	22.8506	25.2742	18.3955	19.3649	18.3895	25.31	23.3449	37.412	29.6848	26.6671	12.7931	22.4607	20.6721	17.6506	19.1199	18.1288	24.2051	25.4454
ENSG00000204241.9	LINC02731	0.01533	0.483915	0.715097	0.851965	0.075253	0.288956	0	0.161961	0.996966	3.49331	1.05419	0.210116	0.230476	0.792241	0.81633	1.2102	0.018377	1.88413	0.082999	1.0604	0	0.355714	0.024295	0.893984	0.082956	0.505106	0.007628	0.901319	0.064771	0.366503	0.177147	0.738233	0.307294	0.207906	0.315987	0.842904	0.132845	0.95725	1.0102	1.03461	0.008709	1.09229	0.051906	0.437475
ENSG00000204246.4	OR13C3	0	0	0	0	0	0	0	0	0.267275	0	0	0	0	0.019151	0.086662	0.085548	0	0.021623	0	0	0	0	0	0	0	0	0	0	0	0	0	0	0	0	0	0	0	0	0	0	0	0	0	0.254167
ENSG00000204248.12	COL11A2	0.205694	0.081494	0.285583	0.125097	0.197359	0.021542	0.150499	0.478965	0.679208	0.159276	0.244671	0.142557	0.434859	0.087376	0.350434	0.182203	0.222621	0.934219	0.236834	0.170224	0.145937	0.164236	0.298699	0.273865	0.143671	0.129743	0.207205	0.196834	0.418178	0.138493	0.205686	0.163264	0.331518	0.25633	0.437028	0.12521	0.159153	0.347035	0.270784	0.427934	0.218742	0.230024	0.130187	0.115917
ENSG00000204250.3	LINC00587	0	0	0	0	0	0	0	0	0	0	0	0	0	0	0	0	0	0	0	0	0	0	0	0	0	0	0	0	0	0.172224	0	0	0	0	0	0	0	0	0	0	0	0	0	0
ENSG00000204252.14	HLA-DOA	28.4114	109.131	24.6527	132.769	18.5871	118.529	11.8183	90.0703	19.3573	97.1856	33.4703	131.546	19.7301	57.7778	28.2575	113.518	12.0223	87.6705	19.7262	51.1474	20.0659	83.0801	22.336	117.253	14.3541	104.905	26.9756	121.799	24.2067	111.07	22.6018	111.991	16.5981	105.853	27.3939	137.038	16.1588	105.624	10.3385	95.9146	22.5923	87.5988	30.9922	99.9497
ENSG00000204253.4	HNRNPCP2	1.63408	1.32149	2.85381	3.28765	3.02685	3.68869	2.11941	1.38176	3.41336	2.6366	3.4853	2.81278	3.6213	1.56327	2.46758	3.30579	3.12478	3.34926	2.13808	1.08591	1.42125	1.14312	2.30061	1.7307	3.02505	1.5393	2.38252	1.25554	1.49358	1.85346	2.16553	1.53155	3.22939	2.9436	4.92584	1.96805	1.91157	1.16786	3.52714	2.10411	4.39572	1.86771	2.80289	2.17702
ENSG00000204256.14	BRD2	256.381	199.705	158.769	213.569	136.088	180.014	112.839	126.21	214.159	217.68	153.691	174.306	127.965	155.017	135.568	192.262	101.919	149.666	123.29	118.486	114.66	114.458	118.01	148.952	125.436	168.084	138.792	124.316	96.8888	136.556	117.401	149.911	113.816	219.842	156.987	223.792	120.206	170.586	123.003	160.311	104.885	163.611	95.8949	167.524
ENSG00000204257.15	HLA-DMA	101.378	244.112	120.317	340.831	50.5696	248.073	68.1152	191.918	103.143	220.196	84.3272	263.841	45.5984	142.297	96.3056	219.862	55.9841	216.282	97.2769	137.912	111.552	168.934	109.486	224.099	91.2989	221.997	153.787	249.256	83.0561	203.418	100.397	199.064	77.8913	231.87	120.357	216.082	101.921	193.576	47.1935	240.147	91.6524	255.357	146.712	222.733
ENSG00000204261.9	PSMB8-AS1	17.4201	61.9657	12.0719	68.0691	17.401	51.7322	15.7937	58.8046	17.9986	52.0809	10.2684	53.9471	11.983	37.2102	6.08025	48.8483	14.1502	54.0233	16.665	32.2883	17.4446	43.2971	18.2797	64.7375	20.4789	58.1083	21.1678	53.3972	15.5273	62.5014	22.9544	56.512	14.8643	75.6098	23.8036	79.0242	13.0136	58.9488	19.6914	54.7747	14.6372	51.4543	13.6637	48.4569
ENSG00000204262.14	COL5A2	0.111801	0.07744	0.069217	0.705131	0.105836	0.480716	0.172998	0.223632	0.963384	0.114806	1.47297	0.118432	0.543668	0.401934	0.177056	0.058955	0.086845	0.310913	0.115419	0.24196	0.229987	0.187164	0.340508	0.226399	0.138617	0.105682	0.26757	0.051912	0.116584	0.494693	0.262562	0.244337	0.395292	0.237658	0.099742	0.601904	0.021046	0.148924	0.125168	0.138285	0.358802	0.248558	0.464231	0.493945
ENSG00000204264.12	PSMB8	121.054	99.5868	99.5411	95.7724	98.068	82.0796	116.595	81.6191	122.094	78.3985	64.9072	81.4615	119.097	72.6896	55.9176	77.7653	95.484	72.5587	136.923	49.9353	131.121	69.7898	123.508	88.8163	192.36	82.9249	156.327	86.2581	169.224	80.1734	153.621	84.0679	149.858	127.107	277.153	151.661	146.316	100.854	141.106	76.2704	144.101	75.9873	133.765	86.7456
ENSG00000204267.17	TAP2	23.248	60.1294	42.7771	38.6278	51.7625	50.8443	39.437	40.4903	70.1711	49.1085	35.3281	47.4752	49.9417	35.1368	33.7047	68.2368	43.7104	68.9707	56.3771	44.7919	58.8051	58.3014	60.1586	47.3488	36.1114	69.3618	60.1072	45.5235	75.1807	58.9048	52.5228	66.6214	69.3833	65.3175	83.7265	90.1609	40.6018	59.6229	64.9612	61.1037	32.9245	66.9774	29.7556	82.1446
ENSG00000204271.13	SPIN3	5.68412	6.67761	5.74891	3.58015	13.0916	5.72091	5.68038	5.40357	13.714	2.7293	10.3694	4.38594	10.5293	7.98071	8.59669	4.18452	9.74073	3.79124	8.06906	4.90138	3.03038	5.14447	3.96307	5.17126	4.09195	4.6242	3.35726	3.70522	6.49024	1.67882	2.65264	1.57177	7.60207	10.5039	8.44123	7.55639	5.22604	11.7475	5.42381	3.0411	4.88144	4.97492	10.3813	15.6255
ENSG00000204272.13	NBDY	9.18043	12.6269	14.6915	10.4239	8.77229	9.17708	12.9699	8.22882	20.9708	8.92197	18.7245	12.104	19.3211	6.86211	13.1903	8.59463	10.4114	9.52744	11.869	8.01798	9.54859	9.91331	10.2139	10.4928	13.3917	10.6268	13.6869	7.36835	11.9496	7.09461	11.4219	6.72117	8.86805	14.6338	13.8238	14.957	9.7457	10.1708	13.7361	5.79902	9.81465	8.83112	9.36739	9.27301
ENSG00000204277.1	LINC01993	0	0	0.108031	0	0.323591	0	0.07683	0	0.116709	0	0.018836	0	0	0	0.071641	0.014274	0.013674	0.089138	0.084812	0	0.351332	0.00446	0.103914	0	0.043041	0.005584	0.199485	0	0.351555	0	0.16206	0.008736	0.250459	0	0.270221	0	0.144514	0	0.07113	0.035848	0	0	0.197596	0
ENSG00000204278.13	TMEM235	0.019869	0	0	0	0.007925	0	0.013564	0.020547	0.251057	0.100784	0.02483	0	0	0	0.113515	0.056461	0.014778	0.109355	0.034479	0.011098	0.012376	0	0.018292	0.056093	0.008416	0.007377	0	0.025722	0	0.032383	0.046986	0	0.007349	0	0.011922	0	0.003979	0	0.011939	0	0	0.016749	0.011433	0.022511
ENSG00000204279.8	PAGE3	0	0	0	0	0	0	0	0	0	0	0	0	0	0	0.06448	0	0	0	0	0	0	0	0	0	0	0	0	0	0	0	0	0	0	0	0	0	0	0	0	0	0	0	0	0
ENSG00000204283.4	LINC01973	0	0	0.058863	0.071092	0	0	0	0.044233	1.09154	0.477325	0.28715	0.09578	0.046103	0.003907	0.192293	0.222206	0	0.249089	0	0.016065	0	0.008196	0	0.080684	0	0.098708	0.006397	0.00592	0	0	0.018455	0.031986	0.025889	0.016479	0.038353	0.157749	0	0	0.081308	0.108937	0	0.108869	0	0.062774
ENSG00000204287.14	HLA-DRA	499.948	1043.18	558.628	1451.07	372.481	945.877	341.189	1057.92	589.686	1015.22	863.785	1091.5	506.179	761.937	675.52	1026.51	335.545	1053.62	397.574	641.099	365.909	840.088	349.906	954.516	270.063	1009.84	463.784	1174.58	427.743	923.793	339.844	1047.08	324.471	1350.43	542.706	1248.76	327.532	926.807	245.038	960.497	638.173	1067.09	505.64	1087.51
ENSG00000204290.11	BTNL2	0.240827	0	0.367134	0.2491	0	0	0.083046	0.078022	0.411633	0.333887	0.262547	0.213054	0	1.24759	0.308711	0.601465	0.027716	0.683935	0.060741	0.183144	0	0.126602	0.135197	0.247262	0.483257	0	0	0	0.054956	0.037579	0.018329	0.126473	0	0	0	0	0	1.87777	0.039813	0.329579	0.091241	0	0	0
ENSG00000204291.11	COL15A1	0.018481	0	0.172815	0.005759	0.117462	0	0.005548	0.011263	0.808529	0.025757	0.510185	0	0.017615	0	0.672968	0.096309	0	0.613637	0.059174	0.033107	0.007637	0.01408	0.063856	0.014379	0.027601	0.003034	0.048459	0.020293	0.012487	0.004451	0.032226	0.019736	0.006053	0	0	0.019734	0	0	0.037374	0	0.073831	0.066718	0	0.077887
ENSG00000204296.12	TSBP1	0.021099	0	0.348239	0	0	0	0	0	0.682502	0.561177	0.262322	0	0	0	0.501647	0	0	1.25241	0	0	0	0	0	0	0.022881	0.044835	0	0	0	0	0	0	0.008119	0	0	0.382137	0	0.040957	0	0	0	0.018471	0	0.024842
ENSG00000204300.7	TMEM225	0	0	0	0	0	0	0	0	0	0	0	0	0	0	0	0	0	0	0	0	0	0	0	0	0	0	0	0	0	0	0	0	0	0	0	0	0	0	0	0	0	0	0	0.098165
ENSG00000204301.6	NOTCH4	0.842183	1.71142	0.692453	1.79347	0.845798	2.41325	0.286446	1.08	2.91474	2.50351	1.07095	1.7065	0.571822	0.834612	1.62162	1.38046	1.57176	3.54468	0.604083	1.57047	0.645271	1.23471	0.325894	3.12894	0.570399	1.45766	0.585545	1.89277	0.723579	1.09635	0.440419	2.17049	0.504644	2.86591	0.680446	3.79551	0.558379	1.41829	0.598452	1.85422	0.977356	1.45707	0.243475	3.17866
ENSG00000204304.12	PBX2	29.6682	52.1985	25.9893	52.2945	34.5707	51.4823	25.5963	37.6693	55.5469	43.3237	25.8194	49.3299	25.4759	39.6943	26.5841	52.0588	33.8941	43.0568	26.8121	32.6926	27.8341	36.7033	26.0644	43.8349	28.0391	49.0999	28.2014	46.4238	26.5189	49.9247	25.7053	43.2514	29.0235	63.6849	38.1767	69.5741	20.3456	59.412	29.6996	45.8505	25.601	53.4159	32.4423	52.9477
ENSG00000204305.16	AGER	9.29561	21.2477	5.87348	28.6881	12.1111	21.6941	5.33803	15.9923	13.9152	21.6072	5.61394	18.5792	11.0806	16.7523	6.0628	16.155	5.70899	15.2495	8.45075	16.5238	6.64899	16.3809	6.74933	18.1281	5.51299	19.4202	6.14977	19.199	7.7449	20.0134	4.77951	14.3046	9.7081	25.6521	9.30804	22.6694	3.69827	22.6777	7.26712	19.7369	5.95863	17.4331	8.3308	18.7165
ENSG00000204308.8	RNF5	16.7907	5.93567	13.3975	8.14667	11.2692	6.84921	10.7241	5.96985	16.846	5.61758	12.3066	7.78058	11.7616	6.97879	9.90836	7.53276	9.56651	7.93804	11.904	4.72712	11.2516	7.08855	12.1887	8.00423	18.0604	7.18264	13.4274	7.76723	11.4443	5.12494	15.3897	7.41473	13.8616	6.02695	17.9025	3.8872	14.0277	10.4975	13.5776	7.42656	12.2028	7.26635	12.2208	10.6729
ENSG00000204310.13	AGPAT1	6.53507	10.0498	10.9095	10.8683	13.438	7.86496	13.2615	8.40942	21.1136	13.2916	9.75122	7.50797	12.3616	10.6347	8.98221	10.6653	10.5175	8.30359	14.8549	6.28562	15.1022	6.3246	13.0211	8.57353	14.8898	10.2647	14.2772	10.3878	12.174	9.59229	13.5647	10.3931	12.5674	15.0056	22.1467	10.9273	11.8529	13.3229	15.0837	7.40485	10.1047	9.5676	14.7167	11.3395
ENSG00000204311.15	PJVK	4.41972	0.57133	3.56657	1.0277	1.2775	1.65651	2.08003	0.842417	3.7815	2.8041	2.21228	2.68722	0.776781	0.61971	2.88014	0.895231	2.55362	0.285199	1.43632	5.11055	0.803985	0.600005	1.17659	1.94746	2.47843	0.634142	1.99042	0.650507	0.934124	1.78101	1.07654	0.959009	3.14489	1.03795	2.27764	0.950655	0.819905	1.35433	7.06663	2.37824	1.33103	5.37838	0.603933	7.08309
ENSG00000204314.12	PRRT1	0.027561	0.033671	0.114322	0.123652	0.014322	0	0.012309	0	0.370888	0.07511	0.249186	0	0	0.01508	0.121389	0.015112	0	0.506016	0.031061	0	0.03969	0	0.016439	0.01721	0	0.039872	0.012516	0.020602	0.055373	0.038748	0.021297	0	0.079266	0	0.057258	0	0.016247	0	0.020857	0	0.110612	0.026903	0	0
ENSG00000204315.4	FKBPL	1.8405	0.255449	2.12499	0.974182	2.24564	0.345359	1.29507	0.524341	2.75072	0.28253	1.43675	0.109028	1.16143	0.640512	1.06659	0.647131	1.99499	0.305037	1.71231	0.298159	1.66816	0.728308	1.52969	0.897658	2.52507	0.739382	1.6712	0.776207	1.77863	0.881767	1.95774	0.56563	1.3763	0.351314	2.60079	1.34217	2.17051	1.4446	2.13015	0.967814	2.60854	0.573383	2.34943	0.770866
ENSG00000204316.13	MRPL38	32.4481	36.7308	28.0736	48.5949	46.6048	32.7794	50.3888	33.2059	49.8168	26.7221	29.6511	38.99	40.9647	29.3122	27.2235	31.7986	36.7104	34.9506	53.7475	26.4552	43.8391	34.2972	48.2992	42.7571	65.8444	36.7478	52.3817	31.4269	59.4626	34.7042	49.5533	37.4141	62.6827	53.6157	89.7501	56.5213	37.6544	39.7903	59.5849	27.635	47.3628	40.7085	47.393	35.3505
ENSG00000204323.5	SMIM5	0.00748	1.32502	0.123242	0.357042	0	2.38235	0.006733	0.353917	0.506468	0.974635	0.251664	0.485229	0.131506	0.008442	0.219751	0.73352	0.008987	1.54346	0.008596	0.811526	0.015434	0.56524	0	0.524668	0	0.470885	0	0.471224	0.011366	0.501038	0.02084	0.219189	0.007339	0.120997	0.073912	0.232946	0	0.252808	0.055303	0.829223	0.01275	0.437816	0	0.033907
ENSG00000204334.7	ERICH2	0.085053	0	0	0	0.169924	0	0	0	0	0.319704	0.189076	0	0	0	0	0	0.248448	0	0	0	0	0	0.095296	0	0.027705	0	0	0	0	0	0	0	0	0	0	0	0.147786	0	0	0	0	0	0.137866	0
ENSG00000204335.4	SP5	0	0	0.106085	0	0.0089	0	0	0	0.086666	0.085594	0.05568	0	0.015963	0	0.021231	0.452107	0	0.277031	0.019353	0.038683	0.006946	0.413025	0	0.007875	0.005548	0	0	0	0	1.05152	0	0	0	0.040328	0	0	0.320587	0.066461	0.078825	0	0	0.367025	0.025763	0
ENSG00000204338.8	CYP21A1P	0	0	0.085783	0.263043	0.077353	0	0.011069	0.065667	0.226063	0.050392	0.046527	0	0.023011	0.190462	0.287889	0.502429	0	0.330377	0.040377	0.012088	0	0.05658	0	0	0.024252	0.030602	0.011271	0.07536	0.063052	0.17192	0.025397	0.013495	0	0.182378	0.041934	0.093246	0	0.325146	0.068383	0.0254	0.055593	0.019556	0.037811	0
ENSG00000204344.16	STK19	9.4454	11.5846	10.177	13.1036	7.98471	10.7118	10.6866	7.42187	15.5136	12.4439	9.74821	12.4868	5.63917	9.22749	9.51993	10.0201	9.68034	14.4114	8.04907	7.54457	5.27498	7.79659	7.41614	13.2189	6.36467	8.36468	7.02641	9.29515	8.49919	6.85967	7.78622	8.06701	14.0761	18.476	13.2241	12.7694	6.5357	10.6969	5.08915	8.47906	6.64843	10.5878	7.58173	11.8591
ENSG00000204345.1	CD300LD	0	0	0.08793	0	0	0	0	0	0.219205	0.058497	0.116184	0	0	0	0	0	0	0.01758	0	0	0	0	0	0	0	0	0	0.024368	0	0	0	0	0	0	0	0	0	0.110745	0	0	0	0	0	0
ENSG00000204347.4	BTBD17	0	0	0.021319	0	0	0	0	0	0.052527	0.084586	0.016821	0	0	0	0	0.051018	0	0.012499	0	0.03734	0	0	0.024843	0.03819	0	0	0	0	0	0.01465	0	0	0.009981	0	0	0.062374	0	0	0.058651	0	0	0	0	0
ENSG00000204348.10	DXO	3.58336	8.3863	4.31905	13.2842	5.91788	10.2986	4.69001	8.06808	9.5878	11.0007	3.19546	8.47888	4.40941	10.9451	4.69504	10.2355	5.75881	11.8891	5.12423	9.35469	3.92136	7.61905	4.08275	11.0858	4.95099	11.032	4.10099	9.44089	3.52158	8.42068	4.3699	9.34735	5.42425	15.6271	5.33216	14.127	2.76074	9.12872	4.92403	6.51367	4.95026	7.8829	4.3092	7.14971
ENSG00000204351.12	SKIV2L	16.363	31.2193	19.8116	42.6778	25.8001	31.8908	29.1702	31.1852	26.7716	23.5453	15.8273	31.1263	20.0836	51.0662	16.3547	22.804	25.1274	31.7294	30.3988	18.9681	25.2213	27.3997	26.3078	31.0417	29.3974	34.5318	25.4795	25.9508	32.4899	30.8382	23.3099	28.4944	37.9283	39.8762	41.4641	32.5685	19.6932	27.6329	24.1752	21.4898	24.0915	30.8593	32.6264	31.1379
ENSG00000204352.4	C9orf129	0.461743	0.477999	0.530304	0.137607	0.430139	0.600009	0.181896	0.544358	0.931842	0.287349	0.984456	0.274799	0.699055	0	0.178788	0	0	2.7808	0.857878	0.068411	0.623067	0.053764	0.877787	0.352221	0.932782	0.069929	1.19567	0.296879	0.993196	0.411089	0.459739	0.519636	0.924099	0.182634	0.490602	0.724944	0.043494	1.30339	0.689556	0.643079	0.181007	0.341338	0.402758	0
ENSG00000204356.14	NELFE	31.9888	18.9162	19.8848	13.5662	20.3806	18.0534	17.8466	15.2809	28.934	13.7016	16.7207	17.2233	21.4596	12.1152	17.2006	13.6887	18.3027	25.1885	20.699	12.6536	20.8454	17.1272	21.6031	14.9161	27.8651	14.7619	23.6482	15.33	24.8192	14.1724	21.1766	14.8521	23.7489	19.0327	37.0111	19.194	22.7067	19.5877	26.5522	15.9076	25.3023	17.6892	20.8502	18.3387
ENSG00000204361.10	NXPE2	0	0.034806	0.039094	0	0	0	0	0	0.048036	0.116178	0.015406	0	0	0	0.023518	0	0	0.456106	0	0.017112	0	0	0.011368	0.017461	0	0.009176	0	0.08007	0	0	0	0	0	0	0	0	0	0	0	0	0	0	0	0
ENSG00000204362.6	LINC02783	0	0	0.06625	0	0.00365	0	0	0	0.159966	0	0.230388	0.013689	0	0	0.104934	0	0	0.128708	0	0.003215	0	0	0	0	0	0	0	0	0	0	0	0	0	0	0	0	0	0	0.01089	0	0.047276	0	0	0
ENSG00000204363.5	SPANXN5	0	0	0.281952	0	0	0	0	0	0.187013	0.145191	0	0	0	0	0	0	0	0.095786	0	0	0	0	0	0	0	0	0	0	0	0	0	0	0	0	0	0	0	0	0	0	0	0	0	0
ENSG00000204366.4	ZBTB12	0.303048	0.526587	1.98057	1.66807	0.578393	0.407365	0.215764	0.418989	0.908398	1.02602	0.641526	1.15652	1.07029	0.633572	0.489416	1.43695	0.469372	0.839789	0.699677	0.680244	0.596869	1.05342	0.634475	0.908013	0.462896	0.850475	0.498037	1.18101	0.638292	1.30684	0.896451	1.16583	0.959126	1.39529	1.02509	0.498591	0.603916	1.00924	1.26389	2.34882	0.502758	3.59577	0.554347	3.77402
ENSG00000204368.6	ENSG00000204368	0	0	0	0	0	0	0	0	0	0.095657	0.037892	0	0	0	0.117172	0	0	0.119621	0	0	0	0	0.028294	0	0	0	0	0	0	0	0	0	0	0	0	0	0	0	0	0	0	0	0	0
ENSG00000204370.13	SDHD	18.7074	12.7941	17.0926	17.5506	18.3113	13.49	16.6196	9.02556	33.3422	11.8446	17.5473	9.60891	18.2967	3.94966	17.9701	10.2272	18.4811	10.9869	20.9469	6.69693	17.0973	7.65759	17.9531	9.35685	23.7094	10.2872	20.3541	10.706	15.6285	11.8504	19.5437	9.06591	20.0626	11.9572	34.1454	12.9968	15.0358	13.8709	21.9135	10.2142	22.942	13.6354	18.7462	10.4777
ENSG00000204371.11	EHMT2	10.8118	19.7368	8.71723	27.9786	19.3867	20.7614	9.41338	23.3039	18.1388	18.6257	11.0043	23.1556	16.1512	16.227	7.70015	23.824	12.7542	26.2218	16.3824	17.5458	14.8886	20.7243	15.2255	29.2989	18.8076	23.9039	17.403	29.0411	17.107	18.6908	19.9213	22.2164	23.9447	35.2992	29.5155	31.7187	9.39435	31.2422	20.3778	21.3906	15.7295	25.2856	13.6883	33.1102
ENSG00000204379.11	XAGE1A	0	0	0.485679	0	0	0	0	0	1.56504	0	0	0	0.220958	0	0.222421	0.227471	0	0.473442	0	0.114691	0	0.033374	0	0	0	0	0	0	0	0	0	0	0	0	0	0	0	0	0	0	0	0.095461	0	0.695407
ENSG00000204380.4	PKP4-AS1	0	0	0.202996	0	0.086987	0	0	0.04601	0.649819	0.203307	0.187389	0	0	0	0.083374	0.010099	0	0.864591	0	0.015592	0	0	0	0.00748	0.005522	0	0	0	0	0.011564	0	0.006174	0	0	0	0	0	0	0	0	0.028957	0	0	0
ENSG00000204381.12	LAYN	0	0.008071	0.26768	0	0	0	0	0	0.12168	0.171217	0.220987	0	0.32393	0	0.238576	0	0	0.076717	0.023815	0.026164	0.026014	0	0.025241	0	0	0.009357	0.019181	0	0	0	0.062851	0.014611	0.123809	0	0.225599	0.053342	0.016498	0	0	0	0.044893	0	0	0
ENSG00000204382.12	XAGE1B	0	0	0.380837	0	0.320711	0	0	0	0	8.17633	1.14843	0.998602	0	0.128284	0.238449	0	0	0.765174	0	0.114691	0	0.033374	0	0	0	0	0	0	0	0.08403	0	0	0.174362	0	0	0	0	0	0.419389	0.238034	0	0.095461	0	0
ENSG00000204385.13	SLC44A4	0	0	0.056842	0	0	0	0	0.038744	0.373525	0.505546	0.032374	0	0.025585	0	0.051005	0.05077	0	0.876335	0	0.354242	0.069714	0.049198	0.041099	0	0	0.122317	0.012465	0	0.075343	0.059684	0.004691	0	0	0	0.01013	0	0	0.318087	0	0.085112	0.051902	0.535814	0.074644	0.359465
ENSG00000204386.12	NEU1	5.44862	3.99387	11.7768	4.36788	3.59408	3.55305	7.07221	3.83142	9.02012	6.20003	8.0343	4.48475	5.87465	5.06558	11.3561	4.0133	3.33662	3.46224	6.7923	4.02591	9.1818	3.02087	6.74348	5.82143	6.03298	4.47915	6.03522	4.55125	5.45785	2.78788	6.02276	3.89864	8.25091	6.73909	11.4607	5.79201	7.06892	4.68635	6.28904	2.99471	6.56698	3.55741	11.9832	6.55339
ENSG00000204387.14	SNHG32	9.48686	20.1954	18.6633	22.7403	15.0388	15.7757	13.5825	24.4445	25.0372	22.4825	21.2202	25.1973	23.3206	18.4448	20.5789	21.9845	14.4532	26.4903	12.0392	24.2721	8.96229	17.1952	11.4563	22.598	11.2614	23.0344	11.7864	17.6156	9.48741	23.9789	13.5439	20.3338	15.0305	28.0686	18.3773	26.7112	9.22665	19.3259	18.0017	18.3637	14.5753	23.4	11.1191	22.0148
ENSG00000204388.7	HSPA1B	7.41384	5.93133	10.7619	4.02729	2.60037	5.70597	8.69931	5.93671	12.4049	5.63817	14.7209	8.25542	11.3257	6.79662	18.9989	4.97794	2.51719	6.06885	8.08534	3.85047	7.94642	5.93483	5.52533	6.64077	26.0701	5.65166	3.92734	6.45009	6.26728	5.97725	7.47731	3.84228	15.7998	10.6922	18.906	6.77094	7.69991	6.11214	6.335	2.17722	23.5083	3.86781	13.3207	10.1027
ENSG00000204389.10	HSPA1A	9.58512	7.45708	14.5121	8.21752	1.41976	11.1077	12.3166	8.3378	15.1734	10.6473	12.1417	8.42271	5.62601	8.19852	9.50327	7.41556	3.91542	5.92163	12.6588	6.71095	12.8738	7.0386	16.3347	10.1826	43.0646	8.90233	10.1051	8.69076	12.8946	6.49176	9.47729	5.63873	25.628	13.6024	30.0123	9.24267	20.5102	19.0777	4.95753	6.82201	35.1758	11.124	20.1795	16.9297
ENSG00000204390.10	HSPA1L	0.961841	0.4139	0.820445	0.747745	0.172739	0.609252	0.563412	0.525646	1.40177	0.50432	1.46758	0.936495	0.345292	0.668415	1.11634	1.12703	0.489185	1.34838	0.647643	0.588023	0.570015	0.413859	0.473206	0.78674	0.434481	0.697613	0.465133	0.820183	0.283107	0.498225	0.696619	0.54073	0.87948	1.18673	1.73129	1.70763	0.466072	0.888196	0.427001	0.856365	0.468843	1.09894	0.799033	1.04008
ENSG00000204392.11	LSM2	20.9688	17.8186	28.7607	21.5103	25.273	17.164	25.1957	19.0255	43.8717	16.4775	23.4721	15.9552	25.1486	14.9559	26.325	18.0129	27.8623	20.1253	34.4614	11.0635	28.7525	15.1703	29.649	17.2581	46.4714	13.5457	31.4749	19.6889	31.9449	13.3974	31.3025	14.3375	37.718	22.963	59.2249	23.0052	34.0752	19.6073	35.1073	14.2041	40.2716	16.4988	25.8306	16.1674
ENSG00000204393.7	NOL4L-DT	0	0	0.161124	0	0.028537	0	0	0	0.138894	0.10921	0	0	0	0	0.067023	0	0	0.034648	0	0.189342	0	0	0	0	0	0	0	0	0	0	0.01855	0	0	0	0	0	0	0	0.161086	0	0	0.346516	0	0
ENSG00000204394.13	VARS1	23.4031	41.4205	32.6249	36.7847	35.0699	38.9853	36.4822	30.9885	58.0673	35.0075	25.114	31.0149	19.2275	40.9156	18.6751	24.9603	35.5344	35.718	56.6141	26.3692	47.8909	31.8558	44.7098	35.4946	70.341	38.3971	49.516	32.0249	51.1713	36.5985	45.8816	27.958	64.7458	52.6648	105.041	47.2733	38.4215	47.0931	48.9421	31.72	59.0328	37.3707	36.6032	48.3296
ENSG00000204396.11	VWA7	0.22891	1.72527	0.934822	0.664187	0.012069	1.26396	0.187228	0.91782	0.671541	0.478436	0.144309	0.385784	0.311506	0.5614	0.247969	1.83295	0.020656	1.22554	0.373095	1.1143	0.131061	0.659598	0.083714	1.45988	0.093813	0.981038	0.058152	0.253368	0.110275	0.343952	0.300462	0.073633	0.622132	0.915955	0.647018	0.067243	0.819645	0.406528	0.3939	0.182155	0.386801	0.557404	0.242281	1.68277
ENSG00000204397.10	CARD16	7.64976	35.5733	7.6846	39.5331	19.0389	24.7514	9.04402	21.4393	15.3279	30.1034	11.2467	32.7025	9.60552	19.6692	7.96021	18.0676	15.7684	12.7229	5.74358	14.7111	7.60192	21.04	6.32384	19.627	8.6307	19.547	6.22291	19.7805	13.8027	25.604	7.24982	21.8198	7.32722	39.9995	11.6093	34.7235	9.85106	28.0872	6.74136	28.3666	9.03937	30.4538	5.26835	27.7254
ENSG00000204398.5	ENSG00000204398	0	0	0.253549	0	0	0	0	0	0	0.12573	0	0	0	0	0.22917	0	0	0.136186	0	0	0	0	0	0.018919	0	0	0	0	0	0	0	0	0	0.016163	0	0	0	0	0	0	0	0	0	0
ENSG00000204399.3	ENSG00000204399	0	0	0	0	0	0	0	0	0	0	0	0	0	0	0	0	0	0	0	0	0	0	0	0	0	0	0	0	0	0	0	0	0	0	0	0	0	0	0	0	0	0	0	0
ENSG00000204403.10	CASP12	0	0	0.061702	0	0.058614	0	0.094688	0	0.323026	0.214954	0.149681	0	0	0	0	0	0.17738	0.026152	0	0	0	0.069335	0	0.019416	0	0.030519	0	0.142863	0	0.02942	0	0	0	0	0	0.388248	0.04384	0	0.092751	0	0	0.05922	0	0.536176
ENSG00000204406.14	MBD5	48.8848	34.1098	17.769	41.8457	41.9948	22.8626	25.9833	13.634	50.7378	28.1096	27.4888	32.5528	41.693	21.9028	31.7757	26.458	40.4979	30.2783	15.6113	15.0402	13.9285	20.4604	16.357	22.4943	10.6363	20.1278	13.2732	19.5675	17.8436	22.6195	13.7664	22.2409	21.9242	30.2567	26.0081	33.4781	11.8321	27.7288	12.7868	27.0216	21.6833	21.2553	19.615	26.8763
ENSG00000204410.16	MSH5	18.2052	14.2737	7.41191	13.6243	21.625	19.3	9.16013	8.82145	28.0934	13.0525	8.86707	10.8821	18.6107	9.86221	7.61813	11.1158	12.0506	14.7932	13.4755	9.77008	13.8142	6.6862	13.675	9.61818	17.2737	12.4175	16.8818	9.1351	17.3387	15.8257	15.1046	8.3604	22.9047	18.9472	26.1625	11.2694	10.6386	13.004	13.1173	8.85039	14.6037	17.6832	10.1318	12.0981
ENSG00000204414.14	CSHL1	0	0	0.140427	0	0.024611	0	0	0	0.23958	0	0.154491	0.092893	0	0.025504	0.115955	0	0	0.131184	0	0	0	0	0	0	0	0	0	0	0	0	0	0	0	0	0	0	0	0	0	0	0	0	0	0
ENSG00000204420.10	MPIG6B	0	0.398852	0.171097	1.3545	0.022618	0.359039	0	0.943294	0.655667	1.86928	0.424274	0.79259	0.013544	1.68987	0.167502	0.43792	0	1.06982	0	0.67814	0	0.545851	0	1.26553	0	0.824274	0.03961	1.01806	0	3.76014	0.019872	0.283795	0.132638	0.273059	0	0.167309	0	0.368454	0	0.371598	0	0.378233	0	1.0053
ENSG00000204421.3	LY6G6C	0	0	0	0	0	0	0	0	0.117481	0	0.147251	0.182178	0	0	0	0	0	0.173765	0	0	0	0.017174	0	0.085507	0	0.062821	0.021034	0.078416	0	0	0.062934	0	0	0	0	0.455944	0.024114	0.087499	0	0	0	0	0	0
ENSG00000204422.7	ENSG00000204422	0	0	0.092459	0	0	0	0	0	0	0	0	0	0.112742	0	0	0	0	0.018964	0	0	0	0	0	0	0	0	0	0	0	0	0	0	0	0	0	0	0	0	0	0	0	0	0	0
ENSG00000204424.10	LY6G6F	0	0	0	0	0	0	0	0	0	0	0	0	0	1.35117	0	0	0	0.336458	0	0.034229	0	0	0	0	0	0.037449	0	0.032865	0	0.272019	0	0	0	0	0.061204	0	0	0	0	0	0	0	0	0
ENSG00000204427.12	ABHD16A	10.2209	18.8789	11.3743	19.3258	11.5265	17.4609	12.2455	18.1635	13.3941	17.996	8.18188	15.9763	6.96624	12.3726	8.80166	19.6284	8.58375	16.0753	12.0149	11.3572	12.2082	14.9171	9.48361	17.4953	10.2026	16.3892	12.6116	16.9892	14.1185	14.9253	9.44362	15.6166	18.5412	21.5144	16.2402	24.3711	10.0453	24.4697	10.2467	17.1816	8.2427	18.1602	12.2206	22.1438
ENSG00000204428.12	LY6G5C	0.853107	1.36014	2.41316	0.173547	0.403527	0.402895	1.6482	0.855456	1.64755	1.49656	0.788309	1.77286	0.400191	0.658521	1.76741	0.319324	0.930877	0.079707	0.887738	0.667238	1.18412	0.756043	0.431733	0.175387	1.10986	1.71868	1.43285	0.380702	1.08282	0.655107	1.23693	1.54736	2.65013	0.222656	2.05087	0.598103	1.73962	2.23223	1.44908	0.349753	0.754164	1.20128	1.30641	2.43623
ENSG00000204429.4	ENSG00000204429	0	0	0.494588	0	0	0	0.025389	0	0.433947	0.714636	0.177014	0	0	0	0.549364	0	0	0.071176	0	0	0	0	0	0	0.019115	0	0	0	0	0	0	0	0.053324	0	0	0	0.014591	0	0.042379	0	0	0	0	0
ENSG00000204434.6	POTEKP	0.433439	0.005713	0.029794	0	0.07249	0.006422	1.32583	0.005277	1.79815	0.024103	3.14123	0	2.02497	0	1.47377	0	0.153122	0.073125	0.222191	0.004778	0.022797	0	0.025027	0	0.047615	0	0.180418	0	0.234811	0	0.019666	0	0.233367	0.03058	0.297146	0	0.007974	0	0.135497	0	0.060463	0.053673	0.006966	0
ENSG00000204435.15	CSNK2B	103.936	67.4145	105.461	75.746	122.923	64.4077	109.055	53.442	184.367	55.0051	103.525	57.2114	104.263	57.6343	92.5639	53.6339	120.392	63.9818	126.626	39.3598	106.685	46.2194	99.9395	53.6025	143.643	57.5194	124.124	58.0271	119.064	58.5513	119.195	55.191	146.211	78.4188	187.679	75.0526	93.4326	71.9501	133.587	58.43	130.452	65.7398	123.957	64.2988
ENSG00000204437.7	CTSLP6	0	0	0	0	0	0	0	0	0	0	0	0	0	0	0	0	0	0	0	0	0	0	0	0	0	0	0	0	0	0	0	0	0	0	0	0	0	0	0	0	0	0	0	0
ENSG00000204438.11	GPANK1	25.2705	24.0027	12.8257	13.618	13.9712	13.4296	14.0842	12.1777	15.2598	16.219	12.0007	12.7749	13.6642	21.9219	9.58735	15.2485	11.7154	20.1903	17.7759	9.74973	18.9964	12.3891	13.7024	14.7549	19.9662	13.6507	16.1785	13.1346	19.3979	16.7029	18.1505	11.4421	22.0383	18.1734	28.1227	20.7423	20.8565	14.3076	13.8622	12.4876	17.4929	12.6958	18.5297	15.8838
ENSG00000204439.4	C6orf47	6.0704	7.94372	5.81507	9.37367	6.38697	8.54379	7.08165	7.74173	9.03509	6.00708	5.57308	9.26183	3.90397	6.3104	5.56668	7.71255	7.49821	7.93337	5.89301	6.79339	6.51215	7.78693	5.26624	8.67975	5.5604	7.58211	4.91931	8.13563	5.6002	8.03004	6.43769	7.60349	6.01307	9.37618	8.15583	10.121	4.1216	11.9097	4.61905	7.01309	5.93773	8.50468	4.77224	10.6414
ENSG00000204442.4	NALF1	0	0.008466	0.087542	0.00956	0.016188	0	0.001533	0.015588	0.17517	0.121384	0.125271	0.006741	0.003255	0.003863	0.129701	0.017254	0.006139	0.111993	0.009811	0.043271	0.004229	0.00406	0.010436	0.006363	0.025843	0.018476	0.012621	0.029185	0.001726	0.002467	0.015467	0.007899	0.035206	0	0.008098	0.005181	0.00362	0.013622	0.037723	0.018068	0.001938	0.042397	0	0.005182
ENSG00000204444.11	APOM	0.382762	0.706716	0.505627	0.836292	0.350492	0.797884	0.173251	1.07779	0.337919	0.1784	0.337476	1.25668	0.92541	0.315301	0.163736	0.483194	0.231421	0.85847	0.942665	0.321351	0.446385	0.148546	0.787223	0.755739	0.432968	0.679193	0.737396	0.777089	0.630925	0.671132	0.6238	0.72963	0.271379	1.40515	0.93579	1.57889	0.346905	0.404701	0.510133	0.447969	0.393983	1.18239	0.696578	0.710835
ENSG00000204446.4	LINC02872	0	0	0.075669	0	0.005387	0	0	0	0.104923	0.063829	0.161037	0	0	0	0.115987	0	0	0.129249	0	0.009447	0	0	0	0	0	0	0	0	0	0	0	0	0	0	0	0	0	0	0	0	0	0	0	0
ENSG00000204449.3	TRIM49C	0	0	0.130654	0	0	0	0	0	0	0	0	0	0	0	0	0	0	0	0	0	0	0	0	0	0	0	0	0	0	0	0.022047	0	0	0	0	0	0	0	0.05711	0	0	0	0	0
ENSG00000204450.9	TRIM64	0	0	0	0	0	0	0	0	0.027619	0.061308	0	0	0	0	0	0	0	0	0	0	0	0	0	0	0	0	0	0	0	0	0	0	0	0	0	0	0	0	0	0	0	0.011895	0	0
ENSG00000204455.7	TRIM51BP	0	0	0	0	0	0	0	0	0	3.00359	0	0	0	0	0	0.962447	0	0	0	0	0.044418	0.010403	0	0	0.009316	0.145687	0	0	0	0	0	0	0	0	0	0	0	0	0	0	0	0	0.021025	0
ENSG00000204456.4	ENSG00000204456	0	0	0	0	0	0	0	0	0.443072	0.115852	0	0	0	0	0.213511	0	0	0.111067	0	0	0	0	0	0	0	0	0	0	0	0	0	0	0	0	0	0	0	0	0	0	0	0	0	0
ENSG00000204460.3	LINC01854	0	0	0	0	0	0	0	0	0	0.032101	0.012777	0	0	0	0.019475	0	0	0.037553	0	0.007149	0	0	0	0	0	0	0	0	0	0	0	0	0	0	0	0	0	0	0.024094	0	0	0	0	0
ENSG00000204463.14	BAG6	67.5761	64.6488	54.266	66.3016	57.5988	56.5822	56.4046	54.1474	82.1558	50.524	50.7081	56.8638	59.6639	52.4967	42.0019	49.6449	54.7547	64.8409	68.6279	41.416	58.9618	46.689	54.3427	59.1507	67.721	59.2413	61.5447	54.7784	56.9333	51.6015	65.8379	48.4813	64.2497	84.4717	78.8508	61.4684	50.5811	60.144	66.6508	60.7485	66.4807	62.7706	61.6498	62.114
ENSG00000204464.7	TMEM51-AS2	0	0	0	0	0	0	0	0	0	0	0.102731	0	0	0	0	0	0	0	0	0.142763	0	0	0	0	0	0	0	0	0	0	0	0	0	0	0	0	0	0	0	0	0	0	0	0
ENSG00000204469.13	PRRC2A	68.2604	75.6746	76.117	75.672	86.9948	69.4867	76.4219	60.6173	116.882	62.3399	73.6276	67.1043	74.3565	63.0811	68.8874	63.5137	75.944	70.0059	93.6172	58.337	81.9319	55.873	73.4811	69.8525	82.2709	69.0707	88.788	61.7121	75.3055	70.3888	79.6997	62.0758	85.6973	91.4269	110.686	82.6275	63.0534	73.1083	83.817	66.8502	69.8219	69.1995	67.5825	75.1223
ENSG00000204471.3	TBC1D3P4	0	0	0	0	0	0	0	0	0.284521	0	0	0	0	0	0	0	0	0.022499	0	0	0	0	0	0	0	0	0	0	0	0	0	0	0	0	0	0	0	0	0.043075	0	0	0	0	0
ENSG00000204472.13	AIF1	36.1897	0.062028	10.7847	0.374268	9.66524	2.37884	10.2771	1.00503	14.1137	5.8968	2.03632	4.76118	36.5707	1.37187	14.4413	1.76906	15.3753	2.53892	8.57486	0.666241	5.61496	0.450814	5.38177	2.15872	11.6452	6.02845	9.36748	1.25055	11.5394	2.46882	4.76186	0.222045	5.83667	0.656654	5.95024	0	20.408	0.85735	2.59428	1.86194	1.81921	1.11256	7.33915	0.39829
ENSG00000204475.10	NCR3	2.93183	20.6918	2.57846	13.3468	0.727208	12.0128	4.57326	13.8759	1.4958	7.32446	1.41773	10.8428	7.09965	9.48768	0.701852	13.1739	3.19946	10.792	1.27643	7.63657	2.82843	10.5716	2.69718	13.4397	2.50906	12.8023	2.89461	9.93215	2.2492	8.02739	1.80574	7.5998	4.09675	14.1629	5.78593	9.2108	1.63718	16.1864	1.55023	6.25095	4.31746	13.5183	2.54883	10.2813
ENSG00000204478.10	PRAMEF20	0	0	0.149552	0	0	0	0	0	0.061737	0.099163	0.039417	0.095377	0	0	0.573016	0	0	0.477403	0	0	0	0	0	0	0	0	0	0	0	0	0	0	0	0	0	0	0	0	0	0	0	0	0	0
ENSG00000204479.4	PRAMEF17	0	0	0.094313	0	0	0	0	0	0.058285	0	0.113963	0	0	0	0.028488	0.028254	0	0.361707	0	0	0	0	0	0	0	0	0	0	0	0	0	0	0	0	0	0	0	0	0	0	0	0	0	0
ENSG00000204480.8	PRAMEF19	0	0	0.104575	0	0	0	0	0.011488	0.4541	0	0	0	0	0	0.285065	0	0	0.08991	0	0	0	0	0	0	0	0	0	0	0	0	0	0	0	0	0	0	0	0	0	0	0	0	0	0
ENSG00000204481.8	PRAMEF14	0	0	0.371507	0	0.014618	0	0	0	0.529447	0	0	0	0	0	0.07985	0	0	0.641367	0	0	0	0	0	0	0	0	0	0	0	0	0	0	0	0	0	0	0	0	0	0	0	0	0	0
ENSG00000204482.11	LST1	1.35266	7.49425	2.1565	11.561	1.95558	8.14561	2.35561	14.5096	5.07868	17.7988	1.38729	15.9873	2.19095	13.6254	0.539081	5.06754	3.24078	6.91248	2.45639	5.93837	2.48166	6.30405	2.01432	9.04977	1.41431	8.72642	3.97247	6.2494	1.32092	7.2436	1.57569	8.08947	3.40209	5.12286	1.91206	8.06546	1.87432	6.09359	2.02453	4.67535	7.99681	8.16917	1.52856	3.6094
ENSG00000204498.11	NFKBIL1	6.8101	2.97091	5.75703	2.50735	6.09359	3.04947	5.07911	2.77826	10.4325	2.14346	5.84268	2.01325	6.13705	5.49359	6.32393	3.1291	6.8979	3.60595	4.91096	1.86763	4.51032	2.63483	4.4855	2.75209	5.21071	2.35731	3.53962	2.93681	4.91954	3.04756	4.72006	1.72072	5.72074	2.61507	7.06776	2.3811	3.49518	3.72925	4.26873	1.90593	6.4277	2.06864	5.27907	2.79831
ENSG00000204501.7	PRAMEF15	0	0	0.123549	0	0	0	0	0	0.360923	0	0.196136	0	0	0	0.175178	0	0	0.45421	0	0	0	0	0	0	0	0	0	0	0	0	0.026013	0	0	0	0	0	0	0	0	0	0	0	0	0
ENSG00000204505.5	PRAMEF9	0	0	0.078898	0	0.007244	0	0	0	0.157786	0.045205	0	0	0	0	0.118376	0	0	0.085541	0	0	0	0	0	0	0	0	0	0	0	0	0	0	0	0	0	0	0	0	0	0	0	0	0	0
ENSG00000204510.5	PRAMEF7	0.023275	0	0.095536	0	0	0	0	0	0.118135	0	0.075493	0	0	0	0	0	0	0	0	0	0	0	0	0	0	0	0	0	0	0	0	0	0	0	0	0	0	0	0	0	0	0	0	0
ENSG00000204511.3	MCCD1	0	0	0.123175	0	0	0	0	0	0.161186	0.125995	0.497975	0	0	0	0.077519	0.151426	0	0.407113	0	0	0	0	0	0	0.194441	0.030458	0	0	0	0	0	0	0	0	0	0	0	0	0	0	0	0.066423	0	0
ENSG00000204514.11	ZNF814	6.94723	18.6804	5.81375	14.5539	6.78197	17.6039	3.00271	12.1246	12.7423	12.4913	3.13393	18.0372	7.92599	12.8851	6.74219	15.6731	6.14258	11.7401	5.04364	10.3514	2.49624	10.2291	3.37858	13.2147	3.23847	15.8724	6.16515	13.0871	1.79408	18.8889	5.27246	11.6079	3.21986	18.1603	4.73242	16.5536	1.75555	13.2131	4.65682	11.6678	7.48122	15.515	3.2691	18.0693
ENSG00000204516.10	MICB	7.54856	6.19411	5.90404	8.82887	6.95441	7.11946	7.56869	8.20673	10.0872	6.58168	5.12353	8.20191	10.4334	5.30073	3.69787	7.516	4.66567	6.12044	6.7468	7.01727	7.80867	6.5818	6.45145	6.17118	7.08154	7.65402	7.73587	6.9939	9.82641	7.4826	6.99166	6.74602	7.11589	11.2066	12.5014	11.5395	5.72339	9.06481	10.5855	6.7501	6.79819	8.39958	6.40888	5.55898
ENSG00000204518.3	AADACL4	0	0	0.035744	0	0.026996	0.011907	0	0	0.043812	0.176812	0.042215	0	0.016138	0	0.150251	0	0	0.352802	0	0	0	0	0	0	0	0	0	0	0	0	0	0.01308	0.008337	0.013592	0	0	0	0	0	0	0	0	0	0
ENSG00000204519.11	ZNF551	8.59769	7.82889	5.65181	7.01926	5.67741	6.06494	3.57397	6.21522	12.3186	8.93837	5.4935	8.36023	6.40609	6.51632	4.94747	7.22596	4.86911	6.36272	4.87964	4.2723	3.69494	5.30644	4.21704	5.49219	3.77575	6.42393	4.71083	3.97402	4.50226	6.83953	4.23123	5.41866	3.02093	8.42039	6.32006	10.9524	3.37831	7.92794	3.60041	6.40452	6.42034	9.94958	4.44631	5.45584
ENSG00000204520.14	MICA	9.58075	15.5728	8.3782	25.4233	6.93035	9.98171	7.04385	11.2142	16.3985	14.4289	6.51829	9.85933	8.64554	8.76276	5.24674	12.4786	5.26916	21.1415	5.15693	7.48244	6.10246	11.3487	5.85817	12.8113	5.12019	10.9664	5.82188	11.2444	5.69252	8.19935	5.64642	10.2025	9.47616	18.4474	11.1677	17.9155	4.07275	13.831	7.76239	11.905	10.6125	17.8128	4.57294	8.30091
ENSG00000204524.7	ZNF805	11.4439	6.64381	6.83563	8.17733	4.3491	6.07925	5.25639	5.07312	7.89306	5.57332	8.26037	8.10913	5.28102	4.96697	7.17269	6.12205	5.25035	7.06059	5.98204	4.85809	5.75667	4.56229	5.79953	6.19419	4.91735	5.95242	5.63999	4.93912	4.55403	5.01971	4.99163	5.11304	6.9511	6.83416	6.09135	6.96553	5.07922	8.43644	4.54375	5.11961	7.11209	7.45689	6.80659	6.09579
ENSG00000204525.18	HLA-C	1307.33	562.251	250.925	501.451	408.728	484.394	527.619	518.592	536.681	442.052	563.491	447.671	604.441	665.656	595.907	459.834	474.742	617.792	467.068	392.643	809.383	553.363	612.579	633.503	530.971	391.988	859.268	815.552	694.067	618.633	648.067	564.16	847.59	1102.3	1076.39	849.851	793.07	1073.88	518.011	687.841	456.85	481.081	870.523	654.953
ENSG00000204528.3	PSORS1C3	0	0	0	0.076635	0	0	0	0	0	0.163062	0	0	0	0	0	0.097844	0	0.164401	0.092883	0	0.066475	0	0	0	0.169734	0.039733	0	0.07056	0	0	0.027959	0	0.078277	0	0.066339	0	0	0	0	0	0.42209	0.170775	0	0
ENSG00000204529.4	GUCY2EP	0	0.062323	0.451899	0	0.132686	0	0	0	0.093246	0.037601	0	0	0	0	0.249684	0.022684	0	0.593723	0	0.033241	0	0.007063	0	0	0	0.008907	0	0	0	0	0	0	0	0	0	0	0	0	0	0	0	0	0	0
ENSG00000204531.21	POU5F1	0.264079	0	0.665254	0.019148	0.058386	0.231233	0.033845	0.145736	0.540152	0.324206	0.247819	0.241614	1.21486	0.008412	0.092071	0.025576	0.022408	0.119168	0.408949	0.099692	0.067939	0.07616	0.131516	0.114034	0.32988	0.105862	0.550104	0.031606	0.307947	0.078547	0.234729	0.196062	0.923507	0.059694	0.416875	0.015635	0.065902	0	0.256242	0	0.873004	0.215977	0.140709	0
ENSG00000204532.8	ZSCAN5C	0	0	0	0	0	0	0	0.010168	0	0.043989	0.216861	0	0	0	0.141306	0	0	0.091157	0	0	0	0	0	0	0	0	0	0	0	0	0	0	0	0	0	0	0	0	0	0	0.050441	0	0	0
ENSG00000204536.15	CCHCR1	19.1584	13.3043	15.0676	15.7252	14.1608	8.5139	11.4599	14.9463	18.9321	8.32293	9.87795	5.41843	19.6573	14.4773	12.912	10.7117	9.69426	17.0704	16.407	10.008	22.0228	15.207	17.7427	12.8425	21.7265	10.1578	21.1446	10.905	18.3168	9.73658	21.8485	12.3212	22.2001	16.0939	35.418	13.3935	18.7737	15.6697	19.1015	16.4813	19.6119	15.1157	15.898	14.9533
ENSG00000204538.4	PSORS1C2	0	0	0	0	0	0	0	0	0	0.289106	0.038172	0	0	0	0.118056	0	0	0.633175	0	0	0	0	0	0	0	0	0	0	0	0	0	0	0	0	0	0	0	0	0	0	0	0.051085	0	0
ENSG00000204539.4	CDSN	0	0	0.111299	0	0	0	0	0	0.508657	0.054893	0.109283	0	0	0	0.232958	0	0	0.639131	0	0.006083	0	0	0	0	0.013643	0	0	0	0	0	0	0.020287	0	0	0	0.020101	0	0	0	0.027729	0	0.014739	0	0
ENSG00000204540.11	PSORS1C1	0	0.0673	0.597532	0	0	0	0.177378	0.031806	0.591268	0.301126	0.83943	0	0.062901	0	0.533747	0	0.020382	0.699805	0	0.003979	0.007056	0.114821	0	0	0	0	0	0	0	0.107881	0	0	0.463419	0.207379	0	0	0	0	0	0	0	0.009593	0.059407	0.025811
ENSG00000204542.3	C6orf15	0	0	0	0	0	0	0	0	0	0	0	0	0	0	0	0	0	0.122789	0	0.029573	0	0	0	0	0.022667	0	0	0	0	0	0	0	0	0	0	0	0	0	0	0	0	0	0	0
ENSG00000204544.5	MUC21	0	0	0.070389	0	51.6563	0	0	0	0.138492	0.112433	0	0	0	0.08258	0.034039	0	0	0.1568	0	0	0	0	0	0	0	0	0	0	0	0	0	0	0	0	0	0	0	0	0	0	0.015194	0	0	0
ENSG00000204547.7	DEFB122	0	0	0	0	0	0	0	0	0	0	0	0	0	0	0	0	0	0	0	0	0	0	0	0	0	0	0	0	0	0	0	0	0	0	0	0	0	0	0	0	0	0	0	0
ENSG00000204548.4	DEFB121	0	0	0.231094	0	0	0	0	0	0	0.245394	0	0	0	0	0	0	0	0	0	0	0	0	0	0	0	0	0	0	0	0	0	0	0	0	0	0	0	0	0	0	0	0	0	0
ENSG00000204555.3	CFTRP3	0	0	0	0	0	0	0	0	0	0	0	0	0	0	0	0	0	0	0	0	0	0	0	0	0	0	0	0	0	0	0	0	0	0	0	0	0	0	0	0	0	0	0	0
ENSG00000204556.4	ENSG00000204556	0.232098	0	0	1.3744	1.7714	3.71714	1.07102	0.736554	0	0.389504	0.307505	0	0	0	0.501321	0.93939	1.61056	0	0.809319	0.422747	0.2468	0.138765	1.18444	0.390185	2.20256	1.08786	0.373531	0	0	0.548732	1.03124	0	0.192613	0	0.175382	0	1.55792	0	0	0	1.46345	0.289908	1.21837	0.392839
ENSG00000204560.10	DHX16	48.197	31.1032	30.3454	33.6945	34.961	22.4012	28.2813	26.2474	48.9709	27.5153	29.5546	24.403	26.2821	34.5486	28.3414	23.9977	27.5464	24.5708	31.7011	16.9846	28.6996	26.8554	26.8439	27.1245	36.5732	26.7759	27.9732	24.839	38.0687	31.2	29.9568	21.7094	33.4969	34.3176	54.8393	41.7876	25.4216	40.8274	35.7579	29.0338	31.0755	29.8289	27.3105	31.0431
ENSG00000204564.12	C6orf136	2.35772	6.2937	4.1965	11.0709	5.9152	7.13303	5.47129	7.50455	7.40701	6.46284	5.46252	8.13098	6.3673	7.40472	5.74509	6.87816	5.13358	7.2724	5.88285	6.49823	5.5449	6.09046	7.7676	8.17869	6.84947	7.32203	5.46403	5.40623	6.50034	7.51386	5.90726	7.28966	6.88542	7.99315	8.8516	8.48365	4.33045	10.1822	5.45815	6.81824	5.89626	6.85793	5.00936	4.39732
ENSG00000204568.12	MRPS18B	103.468	41.1385	38.951	42.7041	73.8053	48.195	65.5473	32.1536	83.8204	25.5877	51.9564	30.5132	55.3333	27.9535	52.931	22.4087	81.8946	76.5658	47.2071	17.598	49.4427	23.1071	43.33	38.2083	62.229	29.5328	57.9671	25.5003	56.8621	26.9088	59.1799	24.3298	63.9581	32.9942	66.7558	29.92	43.3573	34.6307	54.9226	31.1612	79.6139	27.4352	81.875	30.9666
ENSG00000204569.10	PPP1R10	99.2595	109.885	78.9901	102.818	53.5126	104.855	52.8352	66.8732	126.862	96.4289	82.23	105.228	74.8732	61.3944	85.0058	95.9339	39.782	49.3916	49.4953	54.5025	48.1674	48.5973	48.0329	91.715	62.4517	75.9618	61.0886	69.2724	29.7152	81.8524	47.7969	65.7174	58.5313	121.443	65.6429	113.828	43.2332	83.6818	59.2101	76.6311	45.0664	69.5679	49.3306	79.8054
ENSG00000204571.7	KRTAP5-11	0	0	0	0	0	0	0	0	0	0.149889	0.118277	0	0	0	0	0	0	0.123473	0	0.03212	0	0	0	0	0	0.072842	0	0	0	0	0.025644	0	0	0	0	0	0	0	0	0	0.257412	0	0	0.105597
ENSG00000204572.10	KRTAP5-10	0	0	0	0	0	0	0	0	0	0	0	0	0	0	0	0	0	0.321341	0	0	0.026498	0	0	0	0	0.03161	0	0	0	0	0	0	0	0	0	0	0	0	0	0	0	0	0	0
ENSG00000204574.14	ABCF1	227.091	55.6808	75.9216	52.6384	74.3387	41.6103	78.9835	39.3641	124.737	42.1132	78.7801	41.2958	61.8984	31.8133	64.9799	41.0467	77.3604	52.1587	65.1593	31.3569	59.5358	39.5767	60.9059	41.7814	81.6375	38.3147	69.8876	36.0007	84.1881	40.5501	62.8586	38.6092	71.7835	46.7059	119.41	48.1269	59.2393	52.4129	86.9222	46.0848	73.7523	44.8813	60.1469	44.6929
ENSG00000204576.12	PRR3	5.00337	7.46962	4.75949	7.1863	5.12655	4.02182	3.87316	4.71174	12.7827	8.94374	7.25001	5.86058	4.90854	2.89619	4.85384	3.36209	4.43084	3.05163	6.51143	3.44637	5.31925	3.23955	5.62841	7.3397	7.39536	4.76265	6.08827	4.00401	5.26767	5.86146	5.03182	4.35298	7.13445	5.61648	7.91024	7.23553	4.00516	3.53906	6.63359	4.09607	4.98395	5.77687	4.73309	4.19025
ENSG00000204577.12	LILRB3	0.469779	0	0.755654	0.013211	0.012897	0.231818	0.617241	0.361921	0.816816	0.893832	0.53892	1.11159	0.207825	0.779802	0.895617	0.256181	0	0.650105	0.339203	0.410565	0	0.377988	0.256129	0.516485	0.025263	1.01069	0.510184	0.024212	0.069514	0.85274	0.032652	0	0.124562	0	0.089253	0.012721	0.047598	0.57171	0.15385	1.07685	4.76697	0.634918	0.111103	0.431838
ENSG00000204580.14	DDR1	7.47165	9.85527	4.07192	10.9381	6.60195	8.79178	6.29821	17.6074	4.85657	7.84376	5.85168	5.59663	7.85352	11.5543	12.0093	7.51691	2.484	12.0281	3.97197	6.96711	2.80121	6.88854	4.32592	12.7851	6.74487	13.5244	3.66481	9.63334	2.94239	8.86243	3.14709	7.83772	4.72061	9.52021	1.85794	9.21159	3.35156	11.7407	1.83169	7.01856	4.398	11.8757	5.24941	6.50311
ENSG00000204581.3	ACOXL-AS1	0	0	0.279375	0.109093	0.024641	0	0.004953	0.005328	0.689718	0.047182	0.215823	0.02312	0	0	0.155069	0.044011	0	0.11819	0.044966	0.010782	0.009063	0.009166	0.042305	0.027249	0.050627	0.247508	0.047931	0.02999	0.022998	0.075663	0.031786	0	0.011442	0	0.052817	0	0.042781	0.110219	0.096206	0.059246	0.025377	0	0.05302	0.016541
ENSG00000204583.10	LRCOL1	0	0	0	0	0	0	0	0.039784	0	0.118178	0.09347	0	0	0	0.163965	0	0	0.396223	0	0.083938	0	0	0	0	0	0	0	0	0.090733	0.035833	0.020107	0	0	0	0	0	0.037749	0.157027	0	0	0	0	0.035777	0
ENSG00000204584.1	ENSG00000204584	0.264196	1.11893	0.378295	0.689113	0.198937	1.55639	0.096277	0.717398	0.210561	1.25823	0.175936	1.4619	0.248288	1.04747	0.350831	1.43629	0.088974	0.707503	0.150476	1.00812	0.35782	0.773747	0.239433	0.933679	0.186359	1.14295	0.189284	0.71593	0.174969	1.40088	0.170861	0.716886	0.400796	1.05801	0.260315	0.949277	0.039077	0.775438	0.24238	1.04723	0.214417	1.14908	0.087556	1.12842
ENSG00000204588.5	LINC01123	0	0	0.129172	0.012994	0.053075	0	0	0	0.592459	0.147542	0.186311	0	0	0	0.183823	0.11545	0.00838	0.558934	0	0	0	0	0.033896	0.006493	0.067128	0	0	0	0.038171	0.010002	0.01929	0	0	0	0	0	0.022113	0.027484	0	0	0	0.015518	0	0.062619
ENSG00000204590.13	GNL1	15.9317	20.041	14.7303	33.1222	10.3396	16.1107	10.2292	11.7803	28.4426	25.1413	12.8369	17.3946	12.1244	16.8802	16.0961	25.7113	11.3337	25.733	11.0364	22.4965	10.6856	18.6187	8.61572	23.5669	11.9058	18.715	12.8739	19.9627	9.49073	16.406	11.06	19.1006	14.6022	37.8827	17.9847	35.5637	9.83713	18.849	13.63	20.6501	15.2207	21.0078	10.7255	18.5675
ENSG00000204592.9	HLA-E	358.296	543.21	275.69	664.527	188.66	537.554	265.312	486.591	285.188	460.967	200.013	500.413	228.447	431.144	271.843	456.76	243.028	690.477	174.803	402.358	224.23	491.357	186.827	555.544	181.349	503.985	222.593	524.382	256.758	516.469	203.358	533.932	272.785	791.158	285.396	798.002	226.664	616.116	163.469	528.724	238.691	558.027	276.624	572.589
ENSG00000204595.1	DPRX	0	0	0	0	0	0	0	0	0	0.143266	0	0	0	0	0	0	0	0.094322	0	0	0	0	0	0	0	0	0	0	0	0	0	0	0	0	0	0	0	0	0	0	0.122718	0	0	0
ENSG00000204599.15	TRIM39	12.2665	9.38237	7.78082	14.2486	7.08541	17.1103	7.56233	9.50543	12.4123	10.7433	8.899	12.777	7.95992	11.5571	8.26935	10.4962	6.0988	16.4021	6.49483	9.24869	7.69128	9.65	4.68005	11.3008	5.83215	10.2745	6.5778	10.422	6.35089	9.19464	4.33005	8.97466	7.52719	13.626	10.1678	17.2619	5.76257	12.3094	6.12233	9.02559	7.12393	10.9045	6.48241	10.4099
ENSG00000204603.7	LINC01257	0	0	0.018972	0	0	0	0	0	0.133522	0	0.121791	0	0.039946	0	0.079768	0.021933	0	0.397796	0.023561	0	0.007221	0	0	0	0	0	0	0	0	0	0.038058	0	0	0	0	0	0.013272	0	0	0	0	0.038363	0	0
ENSG00000204604.13	ZNF468	6.09544	5.99012	5.13573	11.6491	4.19188	8.64791	3.19669	5.46898	7.95632	8.96199	4.0483	6.87991	4.90184	4.66544	4.82638	7.49053	3.80675	7.90457	3.11978	4.35793	3.20612	4.62307	2.74359	4.66164	3.09517	6.79885	4.59181	6.43487	2.69602	6.14529	3.17702	6.09926	2.24175	6.22858	4.5978	8.52385	3.64523	6.29207	4.48753	8.49283	5.13994	6.82405	2.96326	7.77051
ENSG00000204610.14	TRIM15	0.018718	0	0	0	0	0	0	0	0.288887	0	0.015288	0.110341	0	0	0	0.023181	0	0.566737	0	0	0	0	0	0	0	0	0	0	0	0.013307	0	0	0	0	0	1.24055	0	0	0.315266	0.077565	0.200479	0	0	0.027694
ENSG00000204611.7	ZNF616	4.95216	3.67387	3.52368	3.49079	3.46366	2.65238	2.7825	3.13996	4.9828	3.79316	3.49854	2.58118	2.89024	1.40163	2.11892	2.70515	1.65421	2.76841	2.15638	1.64935	1.92243	2.34814	2.68347	3.00357	2.31098	2.76631	2.28675	2.60115	2.13173	3.41063	2.28501	2.43642	3.67659	2.96578	3.58597	3.17811	1.63809	4.02078	2.86343	4.59769	3.25691	3.45353	2.62435	2.63217
ENSG00000204612.1	FOXB2	0	0.017707	0.029414	0.053311	0	0	0	0.012978	0.073339	0.05871	0.046641	0.226778	0	0	0.03576	0	0	0.194127	0	0.038735	0.082027	0.021919	0	0.026701	0.019667	0.013975	0.013162	0.048918	0.014568	0	0	0	0	0	0	0	0.007547	0	0	0	0	0.062684	0.044503	0
ENSG00000204613.11	TRIM10	0	0	0.036316	0	0	0	0	0	0.312546	0.161227	0.11374	0	0	0	0.021601	0.041712	0	0.32914	0.006354	0.005111	0	0	0	0	0.019052	0	0.015337	0	0	0.0239	0	0	0	0	0	0	0.002932	0	0	0	0	0.024759	0	0
ENSG00000204614.9	TRIM40	0	0	0.072306	0	0	0	0	0	0	0.044842	0.053493	0	0	0	0.218968	0.027043	0	0.319841	0	0	0.008923	0	0	0.010132	0	0	0	0	0.011048	0.061927	0	0.016604	0	0	0	0	0	0	0.016781	0	0	0.120008	0	0.032275
ENSG00000204616.11	TRIM31	0.254756	0	1.24808	0	0.162053	0	0.053947	0	0.938829	0.126111	0.10225	0	0.086427	0	0.27454	0.186387	0	0.331325	0	0.013838	0.042135	0	0.169178	0	0.005875	0	0.007951	0	0.734556	0	0.010618	0	0.074462	0	0	0	0	0.1449	0	0.154994	0.504693	0.170694	0.06514	0.14047
ENSG00000204618.10	RNF39	0	0.06556	0	0.082248	0	0.02459	0.007959	0.024076	0.361907	0.218993	0.071316	0	0	0.16763	0.155105	0.02202	0	0.243445	0.0101	0.121037	0.045777	0.020575	0.010711	0.032887	0.018199	0.025931	0.008132	0.030161	0	0.035617	0.018347	0.027005	0.103278	0	0	0	0.004663	0	0.041053	0.073686	0	0.078268	0	0.026315
ENSG00000204619.8	PPP1R11	23.6699	22.7239	21.573	31.0975	14.5267	19.7418	18.2749	23.558	26.1469	26.0029	16.1982	25.2521	16.7909	20.9551	16.6389	20.6847	14.0669	20.3269	15.3011	16.2442	18.9385	19.3303	18.7583	22.9983	20.325	22.9073	19.6651	24.4209	19.4049	19.9104	17.0438	19.2956	22.5846	32.0069	27.6594	26.8998	18.6439	28.2772	15.9244	22.7741	16.8035	22.7944	14.1798	19.8999
ENSG00000204620.3	ENSG00000204620	0.396133	0	0.966131	0.866582	0.588465	0.58849	0.646807	0.583607	0.478393	1.28282	0.288596	0.373808	0.168421	1.52237	1.25091	0.439548	0.864304	1.94782	0.838489	0.583489	0.674751	0.429475	0.054743	0.043522	0.735391	0.269011	0.806778	0.478975	0.241423	0.192236	0.346676	0.962674	0.352689	0.227645	0.376258	0.072003	0.218992	0.170414	0.465483	0.912335	0.477852	1.05192	0.487924	1.66768
ENSG00000204622.11	HLA-J	0.110068	0.044051	0.506378	0.469923	0.023193	0	0.129991	0.253155	0.394991	0.621933	0.259882	0	0.033431	0.073347	0.177459	0.087811	0.073144	0.169466	0.020355	0.060439	0	0.015746	0.025102	0.020525	0.054017	0.128842	0.076789	0.030558	0.085519	0.206814	0.535301	0.547664	0.103497	0.142412	0	0.067065	0.167968	0.38921	0.235656	0.299227	0.047484	0.304287	0	0.24275
ENSG00000204623.10	ZNRD1ASP	6.50355	11.8691	3.16182	11.2952	3.98631	11.9541	3.12572	6.02006	9.89646	11.0464	3.16574	12.0794	2.95504	5.73436	5.12123	7.26108	2.1227	9.26241	2.60287	4.94207	2.48769	6.04883	2.16211	7.48427	2.26377	8.20356	2.73174	7.12735	2.19618	7.93352	2.59965	6.17636	4.41536	8.70677	4.65148	8.38224	1.48747	10.601	2.3704	10.4291	3.66812	9.20279	2.8489	8.91552
ENSG00000204624.8	DISP3	0.006109	0.156227	0.194195	0.068535	0.019345	0.136393	0	0.025132	0.172693	0.114947	0.174011	0.363212	0.005825	0.010364	0.046359	0.100276	0.014614	0.395598	0.014059	0.045477	0.083655	0.060421	0.052308	0.139551	0.002106	0.090252	0.019788	0.085323	0.058448	0.143163	0.096146	0.181377	0.304763	0.024264	0.093742	0.065041	0.009728	0.282308	0.120355	0.019382	0.01737	0.068966	0.035777	0.18508
ENSG00000204625.10	HCG9	0	0.257712	0.80972	0.323321	0	0.340656	0	0	0.89099	0.277337	0.383294	0	0.063569	0.223583	1.36767	0	0	4.17915	0	0	0	0.278278	0	0.097346	0	0.033616	0	0	0.035845	0	0	0	0	0	0	0	0	0	0	0	0	0	0	0
ENSG00000204628.12	RACK1	750.634	822.977	835.194	988.763	960.335	786.518	688.203	859.273	1415.67	808.988	965.796	771.919	965.542	752.56	918.552	719.894	873.809	978.525	715.242	619.755	570.103	755.598	554.661	808.094	796.095	822.795	687.473	740.674	630.495	743.676	688.229	772.111	719.593	1200.66	941.656	1033.65	533.436	871.301	924.406	851.128	944.084	973.112	629.339	884.254
ENSG00000204632.13	HLA-G	0.293784	0	1.69003	1.29242	0.102428	0.517175	0.15305	0.977612	1.16044	0.988735	0.283568	0	0.272184	0.104489	0.59483	0.264647	0.326078	0.648972	0.413004	0.843192	0.174676	0.496533	0.252122	0.263657	0.328735	0.332141	0.427574	0.642547	1.269	1.36196	1.43474	0.817076	0.276149	0.157115	0.076926	0.398588	0.691527	0.899067	0.522534	0.481644	0.265376	1.93093	0.215391	0.780234
ENSG00000204634.13	TBC1D8	0.987726	0.59536	0.401155	0.294452	0.818341	0.657137	0.17488	0.191539	0.545756	1.39295	2.67138	0.300633	6.84021	0.520452	0.727072	0.521941	0.230642	0.63507	0.407288	0.535452	0.048093	0.16547	0.234036	0.564929	0.074912	0.423516	0.195657	0.084453	0.164675	0.861544	0.092074	0.125414	0.0577	0.333516	0.181011	0.313805	0.00206	0.71665	0.199339	0.20034	0.174593	0.285803	0.237506	0.410778
ENSG00000204637.4	ARPP19P2	0	0	0	0	0	0.82624	0	0.203538	0	0.427127	0.169257	0	0	0	0.277211	0	0	0	0.127778	0	0	0	0.130575	0.108053	0.15707	0	0.131141	0	0	0	0	0.163595	0.106362	0	0.195641	0	0	0	0	0.211069	0.271787	0.394235	0	0
ENSG00000204640.1	NMS	0	0	0	0	0	0	0	0	0	0	0	0	0	0	0	0	0	0	0	0.093661	0	0	0	0	0	0	0	0	0	0	0	0	0	0	0	0	0	0	0	0	0	0	0	0.155119
ENSG00000204642.14	HLA-F	685.714	340.467	184.489	339.375	304.152	387.158	329.68	356.736	436.014	221.641	248.263	288.053	281.21	299.67	270.265	237.957	338.737	495.268	225.023	246.485	284.217	359.424	216.799	448.64	239.355	242.305	270.846	331.154	290.704	260.864	255.118	352.538	362.983	592.198	430.796	600.021	194.735	369.324	171.81	292.482	343.955	381.506	355.331	424.571
ENSG00000204644.10	ZFP57	4.23808	1.00784	0.034715	0	0.117897	0.7477	4.72602	0.414965	0.057398	0.230764	0.122962	0.72163	0	0	0.168353	0	0	0.070443	2.7243	1.04022	1.45286	1.36783	1.83177	0.870306	0.005702	0	0	0	0	0	0	0	0.331805	0.501172	0	0	0	0	2.10731	1.29982	3.68229	1.52344	0	0
ENSG00000204648.11	SSX9P	0	0	0	0	0	0	0	0	0	0.168553	0	0	0	0	0	0.20224	0	0	0	0	0	0	0	0	0	0	0	0	0	0	0	0	0	0	0	0	0.022306	0	0	0	0	0	0	0
ENSG00000204650.14	LINC02210	10.6684	11.7268	6.23751	10.1073	9.06858	14.7881	4.16398	9.82849	25.1165	9.96104	8.57583	13.5365	9.57269	8.60241	6.40547	11.0865	4.4401	7.29965	7.58432	8.34429	6.46523	8.84546	5.27099	7.71737	6.10713	11.9533	7.42905	13.042	5.67518	9.67442	4.31902	7.75673	8.06398	13.9586	9.18484	8.53867	5.90893	11.012	7.77106	11.4648	7.12162	9.48446	4.37991	11.4457
ENSG00000204652.6	RPS26P8	0.248453	1.29044	1.02575	1.38727	0	0	0.112973	0.424149	0.613396	0	3.15172	2.19997	0.739351	0.2389	0	0	0	0.330814	0.791881	0	0.18663	0	0	0.839747	0.283948	0.348137	0.127671	2.42102	0.385313	1.17522	0	0	1.28031	0	0.400834	0	0	0	0.484861	0.714553	0	0	0.214099	0
ENSG00000204653.10	ASPDH	0	0	0.143414	0	0	0	0	0	0.246558	0.443515	0.368724	0	0	0	0	0	0	0.440115	0	0	0	0	0	0	0	0	0	0	0	0.102065	0	0	0	0	0.315184	0	0	0	0.069894	0	0.020641	0	0	0
ENSG00000204655.12	MOG	0	0.014601	0.247415	0	0	0	0	0	1.61561	1.06512	0.414566	0	0	0	0.495388	0	0	0.963695	0	0	0	0	0.033212	0	0.034729	0	0	0	0	0	0.00671	0	0	0	0	0	0	0	0	0	0.06324	0.273994	0	0
ENSG00000204657.4	OR2H2	0	0	0.09881	0	0	0	0	0	0.139367	0.362116	0.195298	0	0	0	0.328944	0	0	0.321224	0	0	0	0.008528	0	0.033357	0	0	0	0	0	0	0.003777	0.0182	0.005318	0	0	0	0	0	0	0	0	0.024294	0	0
ENSG00000204658.5	CST9LP2	0	0	0	0	0	0	0	0	0	0	0	0	0	0	0	0	0	0.190416	0	0	0	0	0	0	0	0	0	0	0	0	0	0	0	0	0	0	0	0	0	0	0	0	0	0
ENSG00000204659.5	CBY3	0	0	0.047616	0	0.200529	0	0	0	0.244006	0	0.267207	0.473119	0	0.129785	0.236112	0.173957	0.086917	0.24121	0.027043	0.062874	0.038771	0.213538	0.142535	0	0.081782	0.18511	0	0.162878	0.073159	0	0.293933	0	0	0.038234	0	0	0.162732	0	0.106916	0	0.08111	0	0	0.274526
ENSG00000204661.9	C5orf60	0	0	0.08631	0	0.057683	0	0	0	0.078536	0.127406	0.539664	0.020173	0	0	0.372996	0	0	0.270262	0	0.036746	0	0	0	0	0.029775	0	0	0	0	0	0	0	1.80589	0	0	0	0	0	0	0	0	0	0	0
ENSG00000204662.2	CST9LP1	0	0	0	0	0	0	0	0	0	0.517265	0	0	0	0	0	0	0	0	0	0	0	0	0	0	0	0	0.12151	0	0	0	0	0	0	0	0	0	0	0	0	0	0	0	0	0
ENSG00000204663.9	CST13P	0	0	0.033825	0	0	0.04621	0.030035	0	0	0.270961	0	0.131353	0	0	0.082631	0	0	0.207454	0	0.237555	0	0.037836	0	0	0	0.032315	0	0	0	0	0	0	0.016044	0.026477	0	0	0.017459	0	0.277426	0.238616	0	0.072202	0.134066	0.048526
ENSG00000204666.3	ENSG00000204666	0	0	0	0.022048	0.024916	0.016493	0	0.021489	0.074388	0	0.077475	0.093691	0	0	0.237063	0.117515	0	0.130453	0	0.042941	0.048515	0.100345	0.028644	0.110253	0.008133	0.011571	0.010893	0.101115	0.012028	0.067543	0.065462	0.054146	0	0	0.018777	0	0.012492	0	0.036435	0.049125	0.053719	0.156359	0.054727	0.03504
ENSG00000204669.11	C9orf57	0	0	0.058933	0	0	0	0	0	0	0.111264	0	0	0	0	0.035825	0	0	0.017682	0	0	0	0.043917	0	0.040079	0	0	0	0	0.08757	0	0	0	0	0.114411	0	0	0	0	0	0	0.016273	0	0	0
ENSG00000204670.7	IGKV1OR2-3	0	0	0	0	0	0	0	0	0	0	0.232103	0	0	0	1.54377	0	0	0	0	0.227267	0	0	0	0	0	0	0	0	0	0	0	0	0	0	0	0	0	0	0.405198	0.285764	0	0	0	0
ENSG00000204671.2	IL31	0	0	0	0	0	0	0	0	0	0	0.105335	0	0	0	0	0	0	0.247366	0	0	0	0	0	0	0	0	0	0	0	0	0	0	0	0	0	0	0	0	0	0	0	0	0	0.063192
ENSG00000204673.11	AKT1S1	9.45642	5.31392	10.9538	10.0326	8.35369	4.93497	9.4039	5.90205	12.5532	5.25727	11.6826	5.09097	8.28964	4.17206	13.9451	6.59509	7.49329	5.93817	10.9146	4.37918	8.34095	4.78184	9.09825	5.57433	9.69819	4.00364	9.69576	5.96379	6.55241	5.0759	8.73663	4.13853	12.663	6.43453	10.7477	5.48362	7.34507	5.2481	11.6878	4.45455	9.99759	6.47776	11.552	5.97023
ENSG00000204677.13	FAM153CP	0.290394	1.66017	0.965193	1.43095	1.10539	2.36521	0.170648	0.571925	1.43433	1.93925	0.716925	0.91749	0.897845	0.597648	1.25266	2.40197	0.12362	2.9417	0.368052	1.12139	0.301903	0.514635	0.302236	0.643586	0.777823	1.64908	0.106096	1.47275	0.031805	1.25342	0.381823	1.60272	0.840529	1.12459	0.407381	1.52663	1.30604	0.848098	0.304495	1.95463	0.243031	0.862675	0.140377	1.04346
ENSG00000204681.11	GABBR1	4.38307	78.3877	2.10743	69.1912	0.624849	55.3416	2.17751	45.9108	0.767214	49.9217	1.07569	57.7328	3.08522	45.375	0.976241	53.852	2.22554	52.6597	1.71584	44.0449	1.17546	49.41	0.946424	54.6803	0.154973	59.2291	1.00845	61.455	1.42	65.0214	0.342911	54.6989	1.88425	70.7948	1.95917	73.4436	0.662111	65.984	1.37488	58.1272	2.18385	77.2311	0.558555	65.6432
ENSG00000204682.8	MIR1915HG	0.025878	0.010693	0.073128	0	0.031812	0	0.011642	0.003934	0.420428	0.233598	0.121719	0.085236	0.049165	0.009718	0.052856	0.032549	0.025899	0.072531	0	0.043924	0.007111	0	0	0.00804	0.020773	0.012713	0.003983	0.007374	0.004367	0.012426	0.012002	0	0.004226	0	0	0	0	0	0.066583	0.054512	0.024485	0.034287	0.006485	0.074622
ENSG00000204684.4	ENSG00000204684	0	0	0.228374	0	0	0	0	0	0.745385	0.116247	0.18141	0	0	0.013057	0.502433	0	0	0.194868	0	0	0	0	0	0	0	0	0	0.030196	0	0.025038	0	0	0	0	0	0	0	0	0	0	0	0.041529	0	0
ENSG00000204685.8	STARD7-AS1	2.53604	5.73575	2.44625	2.81003	1.90508	2.6146	1.66103	3.13207	3.92156	5.35986	2.19134	4.1953	2.75293	2.37567	3.43656	2.79573	2.7508	3.60054	2.37198	2.1363	3.13008	2.03677	2.23824	4.67385	2.86885	4.12443	2.66645	4.73895	3.35511	4.31145	2.78411	3.16846	1.64699	5.46368	2.65775	4.46236	1.51501	5.21082	1.79176	3.99331	1.70041	4.80727	1.6058	2.48761
ENSG00000204687.4	MAS1L	0	0	0	0	0	0	0	0	0.152172	0.304311	0.048344	0	0	0	0.593321	0	0	0.14669	0	0	0	0	0	0	0	0	0	0	0	0	0	0	0	0	0	0	0	0	0	0	0	0	0	0
ENSG00000204688.10	OR2H1	0	0	0	0	0.0116	0	0	0	0.038945	0.11447	0.025058	0	0	0	0	0.01382	0	0.039801	0	0	0	0.005923	0	0	0.112647	0	0	0	0	0	0	0	0	0	0	0	0	0	0	0	0.069807	0	0	0
ENSG00000204694.13	OR11A1	0	0	0.029261	0	0.007332	0	0	0	0.107095	0.086636	0.053377	0	0	0	0.070048	0	0	0.126275	0	0	0	0	0	0	0	0	0	0	0	0	0	0	0	0.011063	0.010812	0	0	0	0.021692	0	0	0	0	0
ENSG00000204695.4	OR14J1	0	0	0.010574	0	0	0	0	0	0.973702	0	0.054571	0	0	0	0.062671	0	0	0.556275	0	0.002308	0.004095	0	0	0	0	0	0	0	0	0	0.011857	0	0	0	0	0	0	0	0	0.005244	0	0.005584	0	0
ENSG00000204697.3	OR2U1P	0	0	0	0	0	0	0	0	0	0	0	0	0	0	0	0	0	0.414618	0	0	0	0	0	0	0	0	0	0	0	0	0.016062	0	0	0	0	0	0	0	0	0	0	0	0	0
ENSG00000204699.4	UBTFL3	0	0	0	0	0	0	0	0	0	0	0	0	0	0	0	0	0	0	0	0	0	0	0	0	0	0	0	0	0	0	0	0	0	0	0	0	0	0.073817	0.014527	0	0	0.041602	0	0
ENSG00000204700.5	OR2J2	0	0.135382	0	0	0	0	0	0	1.18049	0.120366	0.046951	0	0	0	0.199994	0	0	0.217426	0	0.013218	0	0	0	0	0	0	0	0	0	0	0	0	0	0	0	0	0	0	0	0	0	0	0	0
ENSG00000204701.3	OR2J3	0	0	0.010606	0	0	0	0	0	0.180096	0.061739	0.008315	0	0	0	0.012464	0	0	0.042009	0	0.004634	0	0	0	0	0	0	0	0	0	0	0	0	0	0	0	0	0	0	0	0	0	0	0	0.015097
ENSG00000204702.6	OR2J1	0	0	0	0	0	0	0	0	0	0	0.071644	0	0	0	0.055706	0	0	0.018101	0	0	0	0.01122	0	0	0	0	0	0	0	0	0	0	0	0	0	0	0	0	0	0	0	0	0	0
ENSG00000204703.5	OR2B3	0	0	0.106472	0	0	0	0	0	0	0.071166	0	0	0	0	0	0	0	0.021675	0	0	0	0	0	0	0	0	0	0	0	0	0	0	0	0	0	0	0	0	0	0	0	0	0	0
ENSG00000204704.3	OR2W1	0	0	0	0	0	0	0	0	0.106436	0	0	0	0	0	0	0	0	0.13039	0	0	0	0	0	0	0	0	0	0	0	0	0	0	0	0	0	0	0	0	0	0	0	0	0	0
ENSG00000204705.3	UBTFL5	0	0	0.512918	0	0.016739	0	0	0	0.407429	1.21638	0.646007	0	0	0	1.1904	0	0	1.65442	0	0	0	0	0	0	0	0	0	0	0	0	0	0	0	0	0	0	0	0	0	0	0	0	0	0
ENSG00000204706.14	MAMDC2-AS1	0.024308	0	0.124291	0.427304	0.655098	0.083814	0	0.010919	0.148582	0.326147	0.092765	0.375335	0	0	0.223818	0	0.039608	0.502772	0.036901	0.079672	0.040572	0.013448	0.079732	0	0	0.011759	0	0.015497	0.041726	0.171077	0	0	0	0	0.071866	0.018314	0.071396	0	0	0.132448	0	0.040192	0.037586	0
ENSG00000204709.4	LINC01556	0	0	0	0	0	0	0	0	0.633719	0	0	0	0	0	0	0	0	0	0	0	0	0	0	0	0	0	0	0	0	0	0	0	0	0	0	0	0	0	0	0	0.070427	0	0	0
ENSG00000204710.3	SPDYC	0	0	0	0	0	0	0	0	0	0.076552	0	0	0.06999	0	0	0.046101	0	0	0	0.033476	0	0	0	0	0	0	0	0	0	0	0	0	0	0	0	0	0	0	0	0	0	0	0	0
ENSG00000204711.9	CFAP95	0	0	0	0	0	0	0	0	0	0	0	0	0	0	0	0	0	0	0	0	0	0	0	0	0	0	0	0	0	0	0	0	0	0	0	0	0	0.195684	0	0	0	0	0	0
ENSG00000204713.11	TRIM27	32.0645	26.3943	25.7326	27.8274	22.2215	24.7031	23.2509	26.493	35.529	26.0357	25.647	24.1659	16.5406	21.4358	19.1778	19.223	17.2648	19.4359	21.8589	14.2099	21.8821	18.2107	20.7679	25.2384	29.4123	25.9214	25.148	21.7712	21.8963	22.9159	23.0692	19.9918	25.1238	28.4607	33.8911	26.0762	19.5448	30.7305	27.7892	21.8475	23.069	23.399	30.0054	29.6842
ENSG00000204718.3	CNN2P12	0	0	0.123405	0	0.033184	0	0	0	0	0.37872	0.149681	0	0	0	0.077673	0	0	0.040802	0	0.029791	0	0	0	0	0.108242	0	0	0	0	0	0.043021	0.09578	0	0	0	0	0	0	0	0	0	0	0	0
ENSG00000204740.11	MALRD1	0	0	0.01546	0	0	0	0	0	0.037349	0.173168	0.051881	0.079304	0	0.008211	0	0	0	0.067219	0.022924	0.112859	0.002996	0	0	0	0	0	0.009231	0	0	0	0.009733	0	0	0	0	0	0	0	0.129989	0.004923	0.008265	0	0.003478	0.021162
ENSG00000204745.4	ENSG00000204745	0.378712	0.362612	0.398174	0.265553	0.651311	0.483357	0.463265	0.202436	0.634098	0.475421	0.70172	0.145543	0.618564	0.505182	0.456532	0.243688	0.476729	0.246701	0.723166	0.317804	0.654237	0.285965	0.528919	0.324243	0.674497	0.329451	0.647784	0.223129	0.565859	0.431006	0.747628	0.262416	0.443557	0.816134	0.833697	0.398214	0.498578	0.122926	0.967529	0.209211	0.754125	0.759561	0.824673	0.657721
ENSG00000204754.3	LINC01951	0	0	0.132381	0	0	0	0	0	0.139294	0.037449	0.134097	0	0	0	0.045476	0	0	0.24227	0	0	0	0	0	0	0	0	0	0	0	0	0	0	0.008832	0	0	0	0	0	0	0	0	0	0	0.05399
ENSG00000204758.8	ENSG00000204758	0.071579	0.025584	0.47202	0.065407	0.048191	0	0.056427	0.191858	0.428641	0.42534	0.417349	0.099205	0.078961	0	0.661033	0.461955	0.12558	0.411083	0.349393	0.24075	0.158736	0.224692	0.289737	0.154662	0.252918	0.234634	0.116196	0.352181	0.290576	0.306779	0.106962	0.220375	0.121515	0.066306	0.046205	0.304804	0.198097	0.19149	0.031188	0.157225	0.136884	0.219282	0.124169	0
ENSG00000204764.14	RANBP17	0	0	0.195913	0	0.024864	0	0.032528	0	0.200712	0.413852	0.053057	0	0	0	0.208441	0.116709	0	0.094717	0.17014	0.016478	0.011119	0	0.027795	0	0	0.044287	0	0	0.122636	0.164251	0.065981	0	0	0	0.099387	0	0	0	0.052002	0.016461	0	0	0	0.011047
ENSG00000204767.4	INSYN2B	0.005606	0	0.089721	0	0.026642	0.043044	0.002525	0	0.302694	0.023461	0.506817	0	0.223393	0	0.290907	0	0.050496	1.57532	0.01291	0.010445	0.013908	0.011102	0.003431	0.002618	0.007733	0.002762	0.005191	0	0	0	0.001956	0.243498	0.002756	0	0	0.089564	0.004466	0.022367	0	0	0.022327	0.025274	0	0.042506
ENSG00000204776.6	IGKV1OR-3	0	0	0	0	0	0	0	0	0	0	0	0	0	0	0	0	0	0	0	0	0	0	0	0	0	0	0	0	0	0	0.841551	0	0	0	0	0	0	0	0	0	0	0	0	0
ENSG00000204778.4	CBWD4P	5.15819	6.23766	0.093465	0.072054	0.042975	0.124368	0.038647	0	5.18218	4.4517	0	0	4.56547	3.2697	4.02121	3.61312	0	0	2.03968	1.89315	0.073829	0.069954	0	0.488046	0.682499	4.19089	1.86475	1.43939	1.35606	1.71267	1.45223	2.07672	0	0	0	0.139048	0.043202	0	0.069766	0.090617	0.148924	0.10998	1.1818	2.16195
ENSG00000204779.2	FOXD4L5	0.023171	0.096268	0.197156	0.039879	0.011656	0	0.036244	0.082487	0.705785	0.023462	0.22309	0.063373	0.070961	0.048071	0.242522	0.068743	0.032106	0.509685	0.033426	0.030646	0.059033	0.054522	0.02758	0.043587	0.007352	0.048937	0.042008	0.01827	0.021652	0.03993	0.03247	0.0597	0.098845	0.101829	0.033843	0.081196	0.043316	0.190396	0.176865	0.022466	0.030333	0.20311	0	0.086251
ENSG00000204780.5	IGKV1OR9-1	0	0	0	0	0	0	0	0	0	0	0	0	0	0	0	0	0	0	0	0	0	0	0	0	0	0	0	0	0	0	0	0	0	0	0	0	0	0	0.416445	0	0	0	0	0
ENSG00000204787.8	REG1CP	0	0	0.250257	0	0	0	0	0	0.57761	0.502921	0.229456	0	0	0	0.026075	0	0	0.268211	0	0	0	0	0	0	0	0.060237	0	0	0	0	0	0	0	0	0	0	0	0	0.016065	0	0	0	0	0.290457
ENSG00000204789.5	ZNF204P	0.041334	2.96874	0.01661	3.15721	0.014536	2.98583	0	2.36196	0.267731	1.59177	0.011468	2.36047	0	1.4733	0.200342	0.951086	0	3.21716	0	0.997603	0.016111	1.20015	0.094661	2.02714	0.015349	1.64772	0.020562	1.51875	0	2.89941	0.007725	1.65384	0	1.18239	0.284391	2.01449	0.011791	0.999777	0.017218	2.39012	0.02963	1.88382	0	0.770148
ENSG00000204790.9	ENSG00000204790	0	0	0	0	0	0	0	0	0	0	0	0	0	0	0	0.627549	0.11119	0	0	0	0	0	0	0	0	0	0	0	0	0	0	0	0	0	0	0	0	0	0	0	0	0	0	0
ENSG00000204791.11	SMPD5	0.0489	0.961873	0.146871	0.497824	0.120488	0.223846	0	0.41288	0.121816	0.654991	0.038116	0.052997	0	0.014837	0.085431	0.578997	0.100876	0.193621	0.488539	0.060454	0.528727	0.21323	0.282778	0.50598	0.426907	0.104587	0.206654	0.801074	0.372846	0.117369	0.370766	0.315114	1.40107	0	0.042493	0.948689	0.153031	0.312371	0.25894	0.138479	0.19644	0.671236	0.258984	0.068532
ENSG00000204792.2	LINC01291	0	0.584233	3.67371	0.253066	0.033077	0.191579	0.191234	0	1.70004	8.82061	0.561242	2.76957	0.363266	0.1867	0.804298	2.20551	0	0.811118	0.758358	8.54783	0.433279	0.007057	0.550134	0.756644	0.021599	0.597345	0.430437	0.232849	0.28269	1.33462	0.817641	0.295747	0.448814	0.223307	0.222496	0.105672	0.282118	1.24605	8.98676	13.3373	0.233856	13.496	0.755213	12.6567
ENSG00000204801.7	FGF7P7	0	0	0	0	0	0	0	0	0	0	0	0	0	0	0	0	0	0	0	0	0	0	0	0	0	0	0	0	0	0	0	0	0	0	0	0	0	0	0	0	0	0	0	0
ENSG00000204802.3	ENSG00000204802	1.37277	2.65643	1.92444	2.88848	1.10119	3.14525	1.15397	2.96221	3.74199	4.75742	0.345968	1.82974	0.762867	1.45784	2.64146	2.85953	1.07815	3.92326	2.64826	1.67027	1.92905	2.00878	1.20608	1.46848	1.87864	3.76016	2.09186	3.21999	1.31123	3.51008	1.68362	3.43221	1.81808	3.07055	2.87888	4.85109	0.547341	2.48902	0.742391	1.59864	1.41954	2.42894	2.1899	1.50851
ENSG00000204814.5	ENSG00000204814	0	0	0	0	0	0	0	0	0	0.136528	0.048128	0	0	0	0	0	0	0.118029	0	0	0	0	0	0	0	0	0	0	0	0.031715	0	0	0	0	0	0	0	0	0.044764	0	0	0	0	0
ENSG00000204815.10	ODAD4	0.608422	0	0.256401	0.029532	0.100051	0	0.275432	0.11943	0.433024	0.460889	1.01099	0.034628	0.290289	0	0.146245	0	0.042059	0.220779	0.208037	0.08127	0.283605	0.006805	0.127418	0.035987	0.159698	0	0.12175	0.027059	0.072938	0.050153	0.158637	0.213354	0.654389	0.114346	0.26661	0.215375	0.214707	0	0.123811	0.036556	0.237996	0.217715	0.162313	0.079358
ENSG00000204816.5	FGF7P5	0	0	0	0	0	0	0	0	0	0	0	0	0	0	0	0	0	0	0	0.52761	0	1.14608	0	1.71265	0	0	0	0	0	0	0	0	0	0	0	4.18849	0	0	0	0	0.473099	0	0	0
ENSG00000204818.4	ADGRF5P2	0	0	0	0.299979	0	0	0	0	0	0	0.071642	0	0	0	0.084559	0	0	0.117211	0	0	0	0	0	0	0	0	0	0	0	0	0	0.049161	0	0	0	0	0	0	0	0	0	0	0	0
ENSG00000204822.7	MRPL53	72.1336	33.1347	55.1782	33.0734	88.8899	14.8756	62.3643	45.0286	108.657	35.5398	58.2637	44.7903	72.6805	28.445	59.7855	29.6215	57.9122	42.1524	64.7843	20.3588	57.0387	26.5061	52.0362	34.8787	79.8687	42.4817	64.4947	44.839	68.9174	34.5352	68.8548	35.8692	59.1634	57.7586	107.057	64.5043	51.4833	36.0294	68.0706	34.0518	66.3914	33.9804	77.11	31.1752
ENSG00000204832.10	ST8SIA6-AS1	0	0	0	0	0	0	0	0	0.350904	0.060748	0.047845	0	0.027752	0	0.048706	0.073219	0	0.248257	0	0.040021	0.012128	0.011333	0	0.009043	0	0	0	0	0	0.062658	0	0	0	0	0	0	0	0	0	0.091769	0	0	0	0.115541
ENSG00000204837.5	FGF7P3	0	1.3667	0	2.17086	0.67704	0	0	0	0.056783	0.051794	0.051554	0	0.242733	0.532138	2.35835	2.14996	0.335631	0.806938	0.020156	0.098278	0	0.013009	0.394753	1.27306	0.424652	0.755201	0	1.13209	0.333074	0.563265	0.18801	1.90033	0.024358	1.05656	0.148065	0.067063	0.858458	2.65648	0.831288	2.33704	0.041938	2.22372	0.206418	0
ENSG00000204839.9	MROH6	6.92272	2.00298	2.82749	1.60019	3.12195	0.836942	2.28731	1.99517	1.52439	5.32355	2.88477	1.17423	1.40375	1.58258	3.52472	1.83257	2.44197	3.68185	0.623099	1.59375	0.733645	1.1249	1.82713	2.15087	0.422777	1.08546	0.802163	5.58153	0.72153	1.13831	0.771055	0.952907	1.46679	1.22046	3.11511	1.09956	0.769487	5.04263	1.55099	0.404887	1.95166	1.01971	2.45697	1.47952
ENSG00000204842.18	ATXN2	52.6621	32.2847	23.4102	41.9233	23.7536	25.7443	17.0617	19.6736	56.9168	38.1684	28.1366	39.9571	43.946	30.44	24.7702	38.3926	16.1774	28.0879	21.5849	21.924	16.51	19.5134	17.7422	29.0627	23.8541	28.1449	20.8087	26.7196	20.4009	25.1647	15.7458	24.8827	19.7545	40.0469	24.6029	33.4494	14.1361	30.4928	22.0581	30.1153	21.6314	27.6388	16.3562	34.1068
ENSG00000204843.13	DCTN1	102.503	56.2452	36.1767	55.3759	56.4338	43.3741	40.8626	34.7808	59.9433	40.8038	30.4709	34.9014	37.8613	44.3708	28.3729	38.5185	39.6196	53.1735	45.3762	32.1666	37.7526	31.9274	36.1109	42.3615	51.3993	41.5252	40.5943	41.8591	40.1853	38.4534	41.5497	35.7933	50.7582	59.1801	64.7899	56.5849	34.7089	50.9308	46.6747	42.2283	44.4321	42.6819	37.418	52.1254
ENSG00000204849.10	SPATA31A1	0	0	0.099457	0	0	0	0	0	0.72226	0.02618	0.3916	0	0	0	0.128654	0	0	1.59402	0	0	0	0	0	0	0	0	0	0	0	0	0	0	0	0	0	0	0	0	0	0	0	0	0	0
ENSG00000204850.4	ENSG00000204850	0	0.032319	0.090928	0.097309	0.155734	0.024243	0	0.672596	0	0.323924	0.171857	0.068826	0.246379	0.029171	0.065545	0	0	0.549533	0	0.023874	0.007148	0.135279	0	0.510668	0	0	0.024053	0.208156	0	0.037384	0	0	0	0.387476	0	0	0.004598	0	0.107964	0.217997	0	0	0	0.025952
ENSG00000204851.7	PNMA8B	0.013837	0.030056	0.220804	0.025857	0.06573	0.033774	0.003115	0.145368	0.337629	0.15348	0.149721	0.191603	0.125164	0.007815	0.174851	0.104701	0.008314	0.585279	0.007956	0.154269	0.022853	0.016396	0.033831	0.171088	0.004766	0.013618	0.006399	0.053292	0.010515	0.019976	0.036267	0.031993	0.010189	0.159338	0	0.005259	0.008824	0.137683	0.146982	0.182717	0.019664	0.108995	0	0.125582
ENSG00000204852.17	TCTN1	11.4497	50.6036	6.92285	49.0658	4.60661	26.0482	6.05941	19.4292	11.3067	25.2576	6.82896	46.9979	11.4986	20.9501	7.41683	30.98	8.38947	28.1611	9.03406	16.4955	7.54147	19.447	8.57969	27.4496	6.68011	33.0818	8.20302	25.1282	8.20326	37.9503	7.43197	25.4716	11.9294	27.8263	13.2026	32.043	4.92479	21.4845	7.2837	33.3142	12.9907	31.733	9.78482	14.242
ENSG00000204856.12	FAM216A	15.4456	10.4239	9.86506	10.9333	13.8121	8.43872	8.92735	8.86464	18.445	10.5374	8.96017	11.1716	33.2948	9.55756	7.34656	7.48974	10.3372	10.3098	14.0242	4.63198	10.8596	5.45901	10.9895	11.7059	21.7966	9.72679	14.1869	8.83409	18.1053	10.0067	15.3332	8.40142	15.2149	13.381	23.3212	14.6718	14.4007	8.42342	14.0879	7.97463	21.3856	10.0515	8.94364	10.4496
ENSG00000204859.13	ZBTB48	10.0414	22.0865	10.6703	24.6708	12.7595	18.6217	7.35816	13.496	15.327	12.4643	10.8244	21.9442	6.28781	17.6027	12.778	12.5537	6.58764	21.8693	9.72391	13.784	7.79648	17.2806	9.10474	14.8383	4.53502	17.0114	5.18461	14.8082	8.40579	16.4585	5.38777	17.6763	11.2657	18.9273	12.067	16.6935	3.11575	22.4908	9.54865	15.8509	8.66485	19.2403	8.51656	22.9017
ENSG00000204860.5	FAM201A	0.040904	0	0.457522	0	0	0	0.009273	0	0.894299	0.898553	0.647845	0	0.095986	0	0.353473	0	0	0.373694	0	0.009368	0	0	0	0.02836	0	0	0	0	0	0.014532	0	0.043386	0.192726	0	0.016089	0	0.016207	0	0.01626	0	0.032681	0	0.031342	0.014518
ENSG00000204866.9	IGFL2	0	0	0.065447	0	0	0	0	0	0.279408	0.112673	0.179314	0.368764	0.114647	0.066263	0.068413	0	0	0.110454	0.071755	0	0	0	0.074452	0	0	0.061399	0.094935	0	0	0	0.043013	0	0.36067	0	0	0	0.033358	0	0	0	0	0	0	0
ENSG00000204869.9	IGFL4	0.034736	0.063309	0.052067	0.127067	0.682415	0	0	0.092703	0.256504	0.487969	0.295625	0.135289	0.031858	0	0	0.12598	0	0.330115	0	0.091644	0.013944	0.025943	0.143841	0.079494	0	0.06654	0	0.029161	0.017396	0	0.03526	0.051763	0.016516	0.190922	0	0.101395	0.035952	0.197621	0	0	0.03873	0	0	0.199665
ENSG00000204872.4	NAT8B	0.058603	0	0	0.579018	0.178736	0.395489	0.28449	0.815913	0	0.455264	0.405222	0	0.521169	0.58195	0.349491	0	0.069089	0.979865	0.609317	5.69068	0.574458	1.0874	0.57366	0.501462	0.8163	1.09753	0.855313	0.38725	0.319693	1.46685	0.773947	1.01905	0.081414	0.273426	0.769033	0.303709	0.118843	1.49594	0.167707	0.057026	0.546411	6.25427	0.046255	3.95776
ENSG00000204873.5	KRTAP9-3	0	0	0	0	0.041348	0	0	0	0	0	0	0	0	0	0	0	0	0.098322	0	0	0	0	0	0	0	0	0	0	0	0	0	0	0	0	0	0	0	0	0	0	0	0	0	0
ENSG00000204876.5	ENSG00000204876	0	0	0.080865	0	0.042131	0	0	0	0.154413	0.055338	0	0.327499	0	0	0.083878	0	0	0.207501	0	0	0	0	0	0.02806	0	0	0	0	0	0	0	0	0	0	0	0	0	0	0	0	0.102543	0.016745	0	0.011501
ENSG00000204880.9	KRTAP4-8	0	0	0	0	0	0	0	0	0	0	0	0	0	0	0.040884	0	0	0	0	0	0	0	0	0	0	0	0	0	0	0	0	0	0	0	0	0	0	0	0	0	0	0	0	0
ENSG00000204882.4	GPR20	0	0.014222	0	0	0	0	0	0.135827	0.058892	0	0	0	0	0	0	0	0	0.126551	0	0.020866	0	0.008866	0	0.032116	0.007897	0	0.010578	0.019636	0.011676	0	0.015895	0	0	0.018306	0	0	0	0	0.017703	0	0	0	0	0
ENSG00000204887.5	KRTAP1-4	0	0	0	0	0	0	0	0	0	0	0.592729	0	0	0	0.061152	0	0	0	0	0	0	0	0	0	0	0	0	0	0	0	0	0	0	0	0	0	0	0	0	0	0	0	0	0
ENSG00000204889.11	KRT40	0	0	0	0	0	0	0	0	0	0	0	0	0	0	0	0	0	0	0	0	0	0	0	0	0	0	0	0	0	0	0	0	0	0	0	0	0	0	0	0	0	0	0	0
ENSG00000204894.4	ENSG00000204894	0	0	0	0	0	0	0	0	0	0	0	0	0	0	0	0	0	0	0	0	0	0	0	0	0	0	0	0	0	0	0	0	0	0	0	0	0	0	0	0	0	0	0	0
ENSG00000204897.7	KRT25	0	0	0.221452	0	0	0	0	0	0.109256	0	0.052443	0	0	0	0	0	0	0.078079	0	0	0	0	0	0	0	0	0.009815	0	0	0	0	0	0	0	0	0	0	0	0	0	0	0	0	0
ENSG00000204899.6	MZT1	8.22148	2.50119	8.08288	4.35246	3.81672	2.6424	4.20806	2.69741	9.40901	3.65894	7.66193	4.55491	8.3621	1.1263	4.57461	2.20791	3.68628	3.13494	6.8599	2.38764	6.14959	2.07142	5.13223	2.86898	11.1823	2.81507	5.76276	1.35171	5.40398	2.35664	6.23734	2.62346	6.96517	4.0772	9.62284	3.95767	9.43535	1.93534	8.59779	4.36986	8.12257	2.73154	4.70388	4.04131
ENSG00000204904.7	LINC01545	0	0	0	0	0.075586	0	0	0	0	0	0	0	0	0	0	0	0	0	0	0.057015	0	0	0	0	0	0	0	0	0	0	0.047905	0.103881	0.133899	0.354349	0	0	0.074434	0	0	0	0	0.425627	0	0.380069
ENSG00000204909.8	SPINK9	0	0	0	0.074474	0	0	0	0	0	0.741638	0	0	0	0	0.098106	0.296165	0	0.053089	0	0.257684	0.032319	0	0	0	0	0	0	0.137127	0	0.160946	0	0	0.239535	0	0	0	0.041903	0.148018	0.05788	0	0	0.255471	0	0
ENSG00000204913.7	LRRC3C	0	0	0.028141	0.076366	0	0	0	0	0.28013	0.056114	0.089177	0	0	0	0.204993	0.033824	0	0	0	0	0.033577	0.062899	0	0	0	0.013349	0	0	0	0	0.009437	0	0	0	0	0	0	0.212543	0	0	0	0	0	0.84617
ENSG00000204915.3	MFFP3	0	0	0.043323	0.040062	0	0	0	0	0	0	0.034641	0	0	0	0	0.052606	0	0.081237	0	0.07621	0	0.016179	0	0	0	0.02094	0.019754	0	0.044023	0	0.014784	0	0	0	0	0	0	0	0.032385	0	0	0.092809	0	0.124708
ENSG00000204918.3	PRR20B	0	0	0.023091	0.02064	0	0.004408	0.001427	0.010067	0	0	0	0	0	0	0	0.402182	0.001905	0	0	0.433192	0.002598	0	0.009595	0	0.00435	0.006199	0.010202	0	0.001606	0.006791	0	0	0	0	0.002508	0	0	0	0	0.003298	0.010772	0.168113	0.002419	0
ENSG00000204919.1	PRR20A	0	0	0.023091	0.02064	0	0.004408	0.001427	0.010067	1.36236	0	0	0	0	0	0	0	0.001905	0	0	0	0.002598	0	0.009595	0.036292	0.00435	0.006199	0.010202	0	0.001606	0.006791	0	0.058051	0	0	0.002508	0	0	0	0.293899	0.003298	0	0	0.002419	0
ENSG00000204920.11	ZNF155	7.37276	4.00116	4.06421	3.19539	3.08316	3.58248	2.13495	1.87992	8.12524	4.98168	5.13572	4.51456	3.18789	3.13644	1.67707	2.31727	3.58283	5.20826	2.75976	2.32665	2.57514	2.6977	2.22037	3.59235	3.62609	4.36425	3.28713	2.86192	2.37506	3.83326	2.94099	2.29184	2.56473	2.61515	4.00352	3.51866	2.8097	4.17103	3.37448	4.7412	3.89439	2.86938	3.19861	3.22629
ENSG00000204922.5	UQCC3	4.27969	4.73167	2.75928	4.00032	4.64161	2.08057	2.70972	3.25474	4.2918	2.85013	3.14449	2.3105	3.90832	3.9852	2.23407	2.37998	3.64498	3.38894	3.48977	1.68749	2.33283	2.4789	3.11312	2.502	5.41273	2.60412	3.93046	2.9238	4.14523	2.22314	3.81731	2.94846	3.23962	4.10344	6.36815	2.40369	4.68388	3.80121	4.35579	2.56318	4.57483	4.06494	4.12363	3.24714
ENSG00000204923.4	FBXO48	0.573538	0.660209	0.52189	0.936118	0.344385	0.592607	0.222869	0.642899	0.664979	0.741167	0.619073	1.23556	0.57389	0.779665	0.683133	0.852657	0.179155	0.46856	0.25895	0.447827	0.399866	0.527772	0.347553	0.687996	0.463367	0.639982	0.40869	0.818858	0.228009	0.634241	0.431677	0.53823	0.47824	0.571885	0.566022	1.10357	0.303089	0.482276	0.606678	0.285687	0.441449	0.621	0.295054	0.801434
ENSG00000204928.3	GRXCR2	0	0	0.049834	0	0	0	0	0	0.044352	0	0.014242	0	0	0	0	0	0	0.09531	0	0	0	0	0	0	0	0	0	0	0	0	0	0	0	0	0	0	0	0	0	0	0	0	0	0
ENSG00000204929.13	ENSG00000204929	0.109673	0.008464	0.854337	0.025483	0.054825	0	0	0.006221	0.436115	0.593964	0.380672	0.027014	0.038798	0	0.176361	0.136868	0	1.17599	0.013565	0.461929	0.040188	0.026697	0.00831	0.006366	0	0.013402	0.006302	0	0	0.100396	0.009485	0.010478	0.006677	0	0.010822	0	0	0	0.255543	0.315011	0.071904	0.397747	0.010357	0.26615
ENSG00000204930.10	FAM221B	0.027767	0	0.33301	0	0.017163	0	0	0	1.82736	0.654964	0.277044	0	0.026354	0	0.606551	0.074417	0.325353	0.483811	0	0	0	0	0	0.074402	0	0	0.004271	0	0.004684	0	0	0	0.029567	0	0.007323	0	0	0	0	0.009738	0	0	0.025529	0
ENSG00000204933.3	CD177P1	0	0	0	0	0	0	0	0	0	0	0	0.08571	0	0	0	0	0	0	0	0.019103	0	0.016222	0	0	0	0	0	0	0	0.060924	0.029649	0	0.020816	0	0	0	0	0	0	0	0	0	0	0
ENSG00000204934.10	ATP6V0E2-AS1	0.261085	0.457844	0.239112	0.282729	0.584848	0.265639	0.313049	0.229964	1.23685	0.189035	0.254105	0.314542	0.224612	0.200892	0.386578	0.185431	0.300599	0.205548	0.247729	0.146809	0.287051	0.187194	0.24766	0.327632	0.447465	0.465429	0.289822	0.165188	0.658695	0.234492	0.1878	0.206705	0.614581	0.054168	0.765231	0.155482	0.119596	0.157403	0.192875	0.119408	0.269266	0.47615	0.228613	0.698397
ENSG00000204936.10	CD177	0	0	0.016388	0	0	0	0	0	0.120263	0.22673	0.019559	0	0	0	0.157212	0	0	0.018951	0	0.02168	0	0.009211	0	0.011136	0	0.022991	0	0	0	0.066519	0	0	0.011624	0	0	0	0	0	0	0	0	0	0	0
ENSG00000204941.14	PSG5	0	0	0.016803	0	0	0	0	0	0.252483	0	0.154998	0	0	0	0.113547	0.096405	0	0.214949	0	0	0	0	0	0	0	0	0	0	0	0	0	0	0	0	0	0	0	0	0	0.020806	0	0	0	0
ENSG00000204946.10	ZNF783	3.21218	15.3856	3.47492	11.7412	4.19192	8.36373	3.00001	10.3139	8.17763	9.60954	4.35243	12.8186	4.08678	14.6655	4.56719	9.44368	4.84902	14.8963	2.84625	8.68795	2.50054	9.41425	4.39834	13.1684	2.19007	12.5861	3.07106	10.2277	2.25144	10.5895	2.63453	8.85047	3.55979	16.8725	4.60441	15.1547	1.34086	12.133	2.79905	8.61071	3.86472	11.039	2.90415	15.304
ENSG00000204947.9	ZNF425	0.507691	0.8633	1.13588	2.59942	1.1239	0.418893	0.550642	0.387473	1.42119	1.15106	0.687295	1.90356	0.415744	0.384841	1.28477	0.659009	0.814749	0.592856	0.330768	0.372782	0.593609	0.903644	0.442157	0.374749	0.71595	0.534471	0.401797	0.929885	0.367555	0.782368	0.526131	0.786592	0.837333	0.510345	1.0135	1.01004	0.211316	0.956367	0.730176	0.719445	0.270726	0.463794	1.02275	0.561523
ENSG00000204949.10	FAM83A-AS1	0.081093	0	0.112851	0	0	0	0	0	0.357879	0.336588	0.190847	0.065254	0.093203	0	0.472665	0.455247	0.017359	0.316749	0	0.044224	0.040376	0.018773	0.019837	0	0.02961	0.097919	0.06933	0	0.117983	0.040874	0	0	0.033396	0.139549	0.626594	0.074709	0	0	0.025066	0.033877	0	0.143515	0	0.048227
ENSG00000204950.4	LRRC10B	0.18154	0.00933	0.291745	0	0.062693	0	0	0.037665	0.19311	0.031218	0.098201	0.029787	0	0.044349	0.082739	0.018839	0.009231	0.42892	0.02523	0.128327	0.016619	0.017626	0.042364	0.022946	0.00737	0.044306	0	0.027731	0.014737	0	0.030859	0.013942	0	0.083817	0	0.011452	0.014693	0	0.166527	0.031581	0.025008	0.019851	0.011444	0
ENSG00000204952.3	FBXO47	0.014886	0	0.046672	0	0	0.010328	0	0	0	0.092188	0.024465	0	0.042062	0	0	0	0.008918	0	0	0.006805	0.006097	0	0.009011	0	0	0	0.020507	0	0	0.010635	0.03086	0	0	0.023567	0	0	0.02352	0	0.011536	0	0	0	0	0.022182
ENSG00000204954.10	C12orf73	2.07206	2.85384	5.76112	5.6089	4.59721	2.63121	4.34898	2.38617	8.42752	3.64279	4.88428	2.14484	9.12083	1.6329	4.06987	3.19899	3.31416	3.23104	4.18849	2.35916	4.08831	2.69495	2.35894	1.18411	5.41393	4.12586	2.99475	5.71325	5.91289	3.84172	3.66072	1.8005	4.73449	3.95517	5.73296	3.50037	4.02527	3.41366	5.34472	2.08061	4.9297	6.03524	1.71504	2.74399
ENSG00000204956.6	PCDHGA1	0.027999	0.065858	0.153138	0.211413	0	0.019843	0.024435	0.062121	0.226337	0.26746	0.073777	0.08666	0.065931	0.138077	0.178504	0.030282	0	0.544196	0.060292	0.066888	0.052314	0.109527	0.054462	0.105773	0.029327	0.041088	0.007408	0.107277	0	0.080907	0.019534	0.045627	0	0.082736	0.024252	0.114957	0	0.095546	0.01667	0	0.177589	0.179907	0.060239	0.012704
ENSG00000204959.4	ARHGEF34P	2.07064	3.17918	1.59384	3.9245	0.792542	4.37964	1.5009	1.50178	0.951373	2.75171	3.10753	3.59398	2.94532	4.40579	2.35624	3.05964	1.55103	6.72443	1.28744	1.7349	2.77466	2.77896	2.36111	3.47653	1.57587	3.30699	2.45286	3.20845	1.37298	2.89547	1.81182	3.23925	1.413	5.25982	1.24738	1.64587	2.56458	2.98371	3.72355	5.91344	0.48358	2.03584	1.55944	4.32965
ENSG00000204960.7	BLACE	0	0	0.174184	0	0	0	0	0	0.283289	0.085946	0.239528	0	0	0	0.191092	0.017303	0	0.175336	0	0	0	0	0	0	0	0	0	0	0	0	0	0	0	0	0	0	0	0	0.01076	0	0	0	0	0
ENSG00000204961.7	PCDHA9	0.018435	0.002865	0.010452	0	0	0	0.005378	0.002732	0.054157	0.039319	0.007701	0.017774	0.011394	0.015688	0.046714	0	0	0.033135	0	0.012196	0.004511	0	0.005648	0.00279	0.00206	0	0	0	0	0	0.004863	0	0.002268	0	0.004735	0	0	0	0.005538	0	0.032767	0	0	0.014003
ENSG00000204962.6	PCDHA8	0	0	0.046823	0	0	0	0	0	0.066095	0	0.068061	0	0	0	0.227062	0.018171	0	0.287944	0	0	0	0	0.039206	0.006005	0	0	0	0	0	0	0	0	0.04517	0	0	0	0	0.050896	0.055643	0	0.080464	0	0.009756	0
ENSG00000204963.6	PCDHA7	0.022897	0	0.072159	0	0	0.00796	0	0	0.134897	0	0	0.022589	0	0	0.129523	0.014337	0	0	0	0.015808	0	0.008959	0.020875	0	0	0	0.005273	0	0.011578	0	0	0	0	0	0	0	0	0	0	0	0.100616	0	0	0
ENSG00000204965.9	PCDHA5	0	0	0.067309	0	0.004131	0.010925	0.003527	0	0.137691	0.126394	0.070042	0	0.007453	0.004586	0.019786	0	0.009415	0.068962	0	0.016429	0	0	0	0	0.005396	0	0.009821	0	0	0	0.002336	0.006033	0.003843	0	0	0.017865	0	0	0.048884	0	0.005637	0	0	0.014259
ENSG00000204967.12	PCDHA4	0.014708	0	0.006408	0	0.078723	0.102053	0	0	0.091791	0.09105	0.029903	0	0	0.001691	0.033987	0.007549	0.017623	0.036613	0.008392	0.013451	0.008633	0	0.01781	0	0.008081	0.002939	0.005505	0	0	0	0.003123	0	0	0.011643	0.011806	0.002266	0.002375	0	0.011402	0	0.083761	0	0.011122	0
ENSG00000204969.7	PCDHA2	0	0	0.054974	0	0	0	0	0	0.164552	0.079933	0.033955	0	0	0	0.145365	0	0	0.147238	0	0.015072	0	0.004979	0	0	0	0	0.01184	0	0.006504	0	0.016433	0	0	0	0.020327	0	0.003395	0	0.080093	0	0.021853	0.057242	0	0.01925
ENSG00000204970.10	PCDHA1	0.012352	0.015267	0.033227	0	0.00649	0	0.033293	0	0.189586	0.051182	0.071337	0	0	0	0.078252	0.04634	0.01873	0.249929	0.021191	0.034049	0	0	0.007499	0.005741	0.002045	0	0.006826	0	0.006243	0.011353	0.017117	0	0	0	0	0.009363	0	0	0.036302	0.01293	0	0	0	0
ENSG00000204971.3	ENSG00000204971	0	0	0	0	0	0	0	0	0	0	0	0	0	0	0	0	0	0	0	0	0	0	0	0	0	0	0	0	0	0	0	0	0	0	0	0	0	0	0	0	0	0	0	0
ENSG00000204977.10	TRIM13	16.7263	18.2006	7.81994	21.7851	13.5087	17.1096	12.2731	16.689	24.3025	17.4489	8.43831	16.6891	10.2504	13.7113	10.3514	16.5084	14.7721	23.3591	8.61966	12.5228	7.20403	12.8557	8.55074	18.5407	6.65961	17.9836	9.02873	15.0372	9.4734	17.761	7.81462	14.6078	9.06225	21.7721	11.496	21.8559	5.86413	17.8072	9.2818	14.8971	11.7256	20.1349	11.032	15.2655
ENSG00000204978.3	ERICH4	0.043434	0.314569	0.085418	0.039458	0	0	0.01928	0	0	0.172232	0.068274	0	0	0.023207	0	0.051839	0	0.133232	0	0.225365	0	0.047846	0	0.079049	0.08738	0.061884	0	0.036247	0	0	0.029128	0.032031	0	0.169913	0.033777	0.032403	0.022308	0	0.458623	0.08652	0	0.320157	0	0.184374
ENSG00000204979.8	MS4A13	0	0	0.160864	0	0	0.040593	0	0	0	0.086002	0	0	0.053438	0	0	0	0	0	0	0	0.023572	0	0	0	0	0	0	0	0	0	0.01986	0.043538	0.055668	0	0	0	0	0	0.085901	0	0.032988	0	0	0
ENSG00000204982.3	PRSS3P4	0	0	0	0	0	0	0	0	0	0	0	0	0	0	0	0	0	0	0	0	0	0	0	0	0	0	0	0	0	0	0	0	0	0	0	0	0	0	0	0	0	1.51531	0	0
ENSG00000204983.15	PRSS1	0	0	0.240382	0	0.066706	0	0	0	1.4508	0.504354	0.145627	0.340802	0	0	0.286691	0.317707	0	4.01477	0	0.125145	0	0.045417	0	0	0	0.036595	0	0.044794	0	0.052578	0	0.04515	0	0.245684	0	0.058362	0	0.099196	0	0.153234	0	0.143983	0	0
ENSG00000204989.3	OR4D8P	0	0	0	0	0	0	0	0	0.125481	0.088228	0	0	0	0	0	0	0	0.246258	0	0	0	0	0	0	0	0	0	0	0	0	0	0	0	0	0	0	0	0	0	0	0	0	0	0
ENSG00000204990.3	ENSG00000204990	0	0	0	0	0	0	0	0	0.389547	0	0.103519	0	0	0	0	0	0	0	0	0	0	0	0	0	0	0	0	0	0	0.018059	0	0	0	0	0	0	0	0	0	0	0	0	0	0
ENSG00000204991.11	SPIRE2	0.177201	0.126318	0.393197	0.013154	0.218225	0	0.051884	0.292491	0.851212	0.867398	0.464133	0.238089	0.433031	0.03225	0.690569	0.352343	0.064923	0.533552	0.103309	0.090237	0.147117	0.08264	0.240594	0.544152	0	0.030348	0.053414	0.137812	0.171087	0.441265	0.064458	0.310221	0.197843	0.055099	0.224288	0.375455	0.095251	0.436391	0.258623	0.380621	0.103	0.461285	0.51226	0.621292
ENSG00000204993.3	CRTC1P1	0	0.011553	0.0584	0	0.019649	0.026003	0	0.008484	0.286999	0.116058	0.521635	0.073828	0	0	0.163933	0.093055	0.011238	0.215711	0	0	0.045981	0	0.022641	0	0	0	0.042986	0	0	0	0.006464	0	0	0	0	0.198721	0	0	0.014452	0.01946	0.01059	0.020666	0	0
ENSG00000205002.4	AARD	0	0	0.046936	0	0	0	0.067197	0	0	0	0.123024	0	0.535843	0	0.037493	0.014838	0	0.018055	0	0.044703	0	0	0	0	0.005127	0	0	0	0.045361	0	0.020692	0	0.20389	0	0.347734	0.253042	0.003943	0	0	0	0.220031	0	0.011326	0
ENSG00000205015.1	LINC02138	0	0	0.28726	0	0	0	0	0	0.143101	0	0.091063	0.055306	0	0	0.034898	0.069081	0	0.120406	0	0.050386	0	0	0	0.013009	0	0.040909	0	0	0	0	0.019279	0	0	0	0	0	0	0.054255	0	0	0	0	0	0
ENSG00000205018.2	ENSG00000205018	0.01954	0.036029	0.141501	0.108478	0	0	0.008754	0.035271	0.298348	0.040068	0.015939	0.038379	0	0.097406	0.048675	0.072508	0	0.378052	0.03329	0.106266	0	0.052647	0.023529	0.090376	0.080014	0.047484	0.008936	0	0.03939	0.013877	0.020155	0.163114	0.018906	0.015438	0.123033	0.014758	0.040995	0.076068	0.03003	0	0.022018	0.064446	0	0.11547
ENSG00000205022.9	PABPN1L	0	0.036321	0	0.045283	0	0	0	0.026617	0.12469	0.300916	0.155915	0.193452	0	0.63616	0	0.19561	0	0.072475	0	0.368784	0	0.112299	0	0.090765	0.133732	0.117481	0.021672	0.083236	0.099728	0.102723	0.033367	0.022321	0	0.351461	0.116491	0.260736	0	0.170861	0	0.444454	0	0	0.022852	0.838164
ENSG00000205025.8	OR5G5P	0	0	0	0	0	0	0	0	0	0	0	0	0	0	0	0	0	0	0	0	0	0	0	0	0.026346	0	0	0	0	0	0	0	0	0	0	0	0	0	0	0	0	0	0	0
ENSG00000205029.1	OR5D16	0	0	0	0	0	0	0	0	0	0	0	0	0	0	0.150113	0.049292	0	0	0.022896	0	0	0	0	0	0	0	0	0	0	0	0	0	0	0	0	0	0	0	0	0	0	0	0	0
ENSG00000205030.1	OR5L2	0	0	0	0	0	0	0	0	0.110441	0.087513	0	0	0	0	0.053532	0.105353	0	0.027119	0	0	0	0	0	0	0	0	0	0	0	0	0	0	0	0	0	0	0	0	0	0	0	0	0	0
ENSG00000205035.8	GRM5P1	0	0	0	0	0.016738	0	0	0	0.122243	0.032917	0	0	0	0	0.039946	0	0	0.009635	0	0	0	0	0	0	0	0	0	0	0	0	0	0	0	0.037311	0	0	0	0	0	0	0	0	0	0
ENSG00000205037.2	ENSG00000205037	0	0.184397	0.030177	0.008869	0	0.052973	0	0.039001	0.12191	0.039574	0.070949	0.018787	0	0	0.328064	0.397665	0.005709	0.177175	0.005454	0.051021	0	0	0	0.00443	0.051856	0.037346	0.004388	0.39198	0	0.302867	0.013884	0.094989	0	0.007545	0.007524	0	0	0	0.014893	0	0	0.309723	0	0.057264
ENSG00000205038.12	PKHD1L1	4.63776	2.25615	4.26515	2.60784	3.16549	9.69701	8.73676	8.37325	14.2501	4.98842	3.65366	3.94306	9.7878	2.28493	5.50912	5.40829	5.76121	13.2955	10.3215	2.88673	6.87551	6.61996	5.58178	2.86695	12.3066	7.71241	11.938	9.57702	2.35998	1.82529	7.67948	5.46031	2.70704	2.10379	17.6527	13.6572	6.13971	7.47042	3.00113	2.71344	5.70143	6.03424	4.92914	0.686359
ENSG00000205041.1	ENSG00000205041	0.628609	1.89268	0.642451	1.71416	0.785353	1.97567	0.57324	1.2979	2.86755	1.99479	0.447238	3.24916	1.00436	1.03561	0.622383	2.15864	0.615229	3.50854	0.62489	2.44387	0.764339	2.11486	0.481274	1.33223	0.418684	1.72584	0.812448	2.44362	0.594185	2.99631	0.50704	2.04682	0.604303	2.43789	0.651212	1.34445	0.505222	1.64799	0.649871	2.26859	0.550326	2.84383	0.749072	2.35302
ENSG00000205044.5	ENSG00000205044	0	0	0	0	0	0	0	0	0.178787	0	0.133419	0	0	0	0.102228	0	0	0.391983	0	0.0312	0.014255	0	0	0	0	0	0	0	0	0.024734	0	0	0	0	0	0	0	0	0	0	0	0.057944	0	0
ENSG00000205045.12	SLFN12L	2.14191	0.508534	3.24865	0.784144	2.74069	0.61699	3.2494	0.714386	7.94309	1.41991	2.08607	1.06072	2.78443	0.519616	1.53539	0.545619	1.45026	0.300157	1.25009	0.594714	3.88663	0.492905	3.9733	0.845399	1.90187	0.479188	4.27534	0.238933	3.44393	0.298058	2.76184	0.404103	4.68739	0.476051	5.91139	1.20691	4.06612	0.258211	1.92527	0.412473	1.26312	0.190243	0.901828	0.230962
ENSG00000205054.9	LINC01121	0.026908	0	0.260653	0	0.008106	0	0	0.036173	0.688774	0.715208	0.472927	0	0	0	0.348298	0	0	0.858548	0	0	0	0	0	0	0	0.007546	0	0	0	0	0	0	0.012908	0.012238	0	0	0	0	0.026795	0	0	0	0	0
ENSG00000205056.9	LINC02397	1.57702	20.7051	3.18292	23.3532	2.59363	12.7208	2.145	15.4676	5.87578	19.3759	4.33692	17.9874	11.288	17.3231	5.39158	19.0179	1.43081	13.8859	1.87168	8.66451	0.480752	12.5645	1.50192	15.2186	0.954807	21.3667	1.43139	13.5361	1.55308	19.7685	1.35018	15.6166	0.974147	23.1979	0.437064	17.8419	0.121128	20.4545	5.28489	20.3024	1.28396	21.3662	0.396794	18.4392
ENSG00000205057.6	CLLU1-AS1	0.689723	0.163411	2.57844	1.29147	2.92417	0.277573	0.879399	0.773099	5.42225	0.925145	0.8876	0.131863	0.181707	0	0.08139	0	2.06582	0.386916	0.112178	0	0.374953	0.555582	0.039273	0	0.658555	0.671874	0.967937	1.01854	0	0.184375	0	0	3.12782	0	0.05299	0.050807	0.208016	0.371236	0.193953	0	0	0	0.055009	0
ENSG00000205060.11	SLC35B4	3.06772	2.49814	4.29383	2.70936	3.51089	2.37958	3.11972	1.91941	6.52796	2.37411	6.32981	3.09463	5.69136	1.76217	3.1187	3.04606	2.306	2.30602	4.30164	3.09676	2.61049	2.90499	3.54447	2.2569	4.28629	3.82634	4.73683	2.1997	2.87414	2.1543	3.59635	1.96353	2.14984	2.78598	4.90642	3.4478	4.04586	4.37947	3.49493	2.34575	3.74058	1.91639	2.48546	2.25767
ENSG00000205076.5	LGALS7	0	0	0	0.165465	0	0	0	0	0	0.526104	0.207232	0	0	0	0.434782	0.259519	0	0.656296	0	0.045532	0	0	0	0	0	0	0	0	0	0	0.037404	0	0	0	0	0	0	0	0	0	0	0.112397	0	0
ENSG00000205078.6	SYCE1L	0.075266	0.391645	0.649489	0.06868	0.71967	0.057002	0.252095	0.200321	0.756099	0.537129	0	2.22671	0.172555	1.22984	0.345715	0.2283	1.41569	0.161051	0.485047	0.435266	0.171419	0.293445	0.266883	0.171905	0.356311	0.565247	0.186366	0.478154	0.094773	0.863171	0.212722	2.27473	0.437264	0.295144	0.2348	0.444125	0	0.440023	0.280277	1.0622	0.293132	0.52261	0.087301	0.566028
ENSG00000205084.12	TMEM231	3.11486	0.787946	1.43404	3.1384	2.0894	1.83757	1.20547	0.801032	3.31418	1.03286	2.09062	1.67536	2.93291	1.37357	2.73082	0.712259	1.5651	1.31151	2.5877	1.03073	0.96446	1.25849	1.18233	1.08952	1.55198	0.662007	1.59829	1.94227	1.47876	0.377912	1.03521	0.74392	2.249	2.51233	2.6657	0.649048	1.6301	0.656961	1.91247	0.855741	1.87755	1.88892	1.00268	2.35619
ENSG00000205085.13	FAM71F2	0.741648	0.6601	0.730149	0.512421	0.218762	0.75455	0.093598	0.504864	1.08068	1.21714	0.457	1.13864	0.389671	0.730571	1.56261	0.518134	0.164305	0.303003	0.423555	0.620425	0.345561	0.474922	0.187482	0.525806	0.410079	0.763749	0.266335	0.243601	0.234059	0.445701	0.21974	0.358156	0.277115	0.713019	0.318615	0.493847	0.4555	0.366656	0.18183	0.097322	0.234044	0.719187	0.290388	0.420781
ENSG00000205086.8	LINC02898	0.052917	0.038258	0.253453	0	0	0.344001	0.003967	0.223674	0.520615	0.1653	0.622046	0.673348	0.722992	0	0.384245	0.192135	0.416999	0.723348	0.067689	0.028567	0	0.073664	0.018248	0.048733	0.287822	0	0	0.144596	0.004464	0.025402	0.144153	0.013563	0	0.020996	0.04806	0.006698	0	0	0	0.037144	0.017165	0.019761	0	0.11963
ENSG00000205089.8	CCNI2	4.55373	0.103916	6.33305	0	2.22287	0.572738	1.95392	0.12665	10.3006	0.685076	4.94342	0.076531	5.43052	0	2.92373	0	1.83098	1.1353	2.04406	0.486961	2.24791	0.030288	1.03171	0.078162	1.76299	0.02532	0.87986	0	3.4169	0.181394	1.30239	0.048908	6.60854	0.461009	5.55177	0.009807	2.17035	0	2.64448	0.027065	3.10781	0.206335	1.60962	0.038705
ENSG00000205090.9	TMEM240	0	0.016459	0.054839	0.371656	0.056194	0	0.142154	0	0	0	0	0.052676	0.049916	0.607552	0.298477	0.296469	0.064246	0.016357	0.015185	0.27134	0	0.010213	0.048227	0.149091	0.018394	0	0	0.113656	0	0.056526	0.073762	0.101277	0.038757	0	0	0	0.02105	0	0.109122	0.190824	0.126483	0.11697	0.041216	0.039251
ENSG00000205097.7	FRG2	0	0	0.052023	0	0	0	0	0	0	0.034295	0.015537	0	0.01565	0	0	0.062076	0	0.103616	0	0	0.006809	0.006448	0	0	0	0	0	0	0.016807	0	0.005744	0.038052	0	0	0	0	0.021872	0	0	0	0	0	0	0.024737
ENSG00000205100.2	HSP90AA4P	0.015449	0	0.366243	0.194532	0	0.18725	0.048523	0.054101	1.68272	2.21711	0.190256	0.424667	0.029407	0.296994	0.135315	0.257956	0.007319	0.266682	0.035232	0.688239	0.025293	0.045632	0.054016	0.007165	0.01539	0.072818	0.054876	0.013143	0.007835	0	0.016005	0.022682	0.292941	0.012225	0.085111	0.046768	0.016264	0.05786	0.917321	0.777818	0.026186	0.918479	0.095837	1.36019
ENSG00000205105.6	COX17P1	0	0	0	0	0	0	0	0	0	0	0	0	0	0	0	0	0	0	0	0	0.331708	0	0	0	0	0	0	0	0.450948	0	0.534747	0	0	0	0	0	0	0	0	0	0	0	0	0
ENSG00000205106.5	LINC02716	0	0	0	0	0	0	0	0	0	0	0.018311	0	0	0	0	0	0.040423	0	0	0.101547	0	0.017259	0	0.020822	0	0	0	0	0.022707	0.015958	0	0.017652	0	0	0.017726	0	0.035398	0	0.155077	0.023223	0	0.073935	0	0.099417
ENSG00000205108.6	FAM205A	0	0	0.00911	0	0	0	0	0	0.223926	0.159777	0.168881	0	0.007286	0	0.086262	0	0	0.174591	0	0.017763	0.012641	0	0	0	0	0	0	0.006552	0	0	0	0	0.01127	0	0.006065	0	0	0	0.018054	0.00808	0	0.008599	0	0
ENSG00000205111.9	CDKL4	0.129806	0.051322	0.258659	0.276304	0	0	0	0.04311	0.159377	0.097741	0.119064	0.410132	0	0	0.337846	0	0.062456	0.117	0.182314	0.172276	0.074381	0	0.123388	0.027071	0.071239	0	0.066819	0.024827	0.044366	0.041327	0.109179	0	0	0.046372	0.387448	0.018073	0.106508	0	0.176134	0.049273	0.049461	0.052276	0.222563	0.422346
ENSG00000205116.4	TMEM88B	0.041254	0.025535	0.228647	0.22105	0.113962	0.071765	0.046368	0.065736	0.079269	0.450056	0.213431	0.142535	0.244361	0.24336	0.051926	0.36227	0.055702	0.049604	0.106375	0.647072	0.084872	0.052585	0.006277	0.028804	0.123837	0.045522	0.057058	0.008806	0.031304	0.103765	0.179044	0.134561	0.146239	0.089969	0.089707	0.015653	0.092718	0	0.161246	0.184148	0.052632	0.335836	0.015532	0.186002
ENSG00000205126.2	ACCSL	0	0	0.142021	0	0	0	0	0	0.049913	0	0.190324	0.038524	0.163787	0.021726	0.122145	0.024259	0	0	0.011139	0	0.01599	0.015097	0.011808	0.045359	0	0	0	0	0	0	0.006743	0	0	0	0	0	0	0	0	0	0.088404	0	0	0
ENSG00000205129.9	C4orf47	1.76419	0	0.623454	0.058036	0.165536	0.035211	0.074558	0.04549	0.774959	0.780145	0.698806	0.109913	0.962534	0.813327	0.946756	0.180257	0.050282	0.190297	0.394562	0.38446	0.034085	0.037559	0.033519	0.058223	1.08287	0.097919	0.203808	0	0.084715	0	0.359453	0	0.080813	0	0.230882	0.083675	0.921353	0	0.148789	0.051076	0.481719	0.215686	0.464004	0.362183
ENSG00000205133.12	TRIQK	2.53334	1.67614	3.34772	2.25576	6.04068	1.26441	7.37945	3.13712	19.8427	3.61828	2.76828	2.5134	4.81249	5.03132	2.97244	1.15176	5.14583	2.26032	3.80404	1.58978	1.84891	1.26946	2.35405	2.04094	2.73375	2.6758	4.31885	2.6895	2.71133	2.8654	0.898627	1.97501	5.43543	4.00986	2.74019	2.40225	4.62939	4.91202	2.10316	2.06876	2.52247	1.64603	3.37566	5.11517
ENSG00000205138.4	SDHAF1	6.66936	6.79512	6.19141	8.35463	9.57177	3.54552	6.93082	9.17763	13.2005	5.22823	5.83774	8.99674	5.60705	9.85189	5.69894	5.96306	8.77871	5.49039	6.94005	4.71861	6.24686	5.44793	6.51396	8.15606	8.98997	8.83317	6.12983	9.27328	6.73223	6.84807	7.66327	6.39275	6.54018	10.0916	10.0382	9.55348	7.10955	7.77309	8.95013	5.33102	8.0558	8.65292	8.51732	6.68877
ENSG00000205143.5	ARID3C	0.018844	0.011588	0.039048	0	0	0	0	0.034037	0.047978	0.03868	0.030776	0	0	0.041794	0.041231	0.046666	0	0.125497	0.021418	0.025638	0.007687	0	0.022709	0.01744	0	0.009165	0.060362	0	0	0	0.019451	0.05725	0.009124	0.044678	0.074183	0.028475	0	0.073448	0.057979	0.058554	0.021244	0.104095	0	0.027875
ENSG00000205155.8	PSENEN	6.5839	7.05965	7.897	8.96631	10.0094	6.09192	11.5415	6.83512	14.1768	7.39917	6.97319	4.15127	9.89392	7.43419	6.9021	5.22637	9.76471	6.98271	12.2696	4.1683	13.9251	5.12154	12.1113	7.54568	14.9078	7.80604	12.7551	7.98061	10.4321	6.05096	11.238	5.79879	13.4338	12.0088	19.6769	6.83816	15.0447	6.58658	12.0996	5.29227	9.56594	7.23103	15.243	5.33106
ENSG00000205174.4	LINC02903	0	0	0	0	0	0	0	0	0	0	0	0	0	0	0	0	0	0.098578	0	0	0	0	0	0	0	0	0	0	0	0	0	0	0	0	0	0	0	0	0	0	0	0	0	0
ENSG00000205176.3	REXO1L1P	0.104543	0.006982	2.36394	0.004518	0.480543	0	0.002175	0.008094	7.83867	5.01954	4.45993	0.022497	0.018451	0.005471	7.04977	0.043041	0	12.0593	0.012443	0	0.005316	0.007868	0.101184	0	0.099821	0.047522	0	0.016551	0.014687	0.020966	0.016007	0.007461	0.011878	0	0.007656	0	0.020525	0.041218	0.186004	0.010234	0.134045	0.07628	0	0.06598
ENSG00000205177.7	C11orf91	0	0.06192	0	0.093201	0.184557	0	0.137031	0.090398	0.128323	0	0.120201	0	0	0.027248	0.062025	0.060872	0	0.222777	0	0.043955	0.020376	0.074635	0	0.046708	0.344071	0.316199	0.045923	0	0	0	0.034323	0.263897	0.048166	0.040248	0	0	0.118452	0.190352	0.074761	0.101519	0.085321	0.375138	0.040455	0.359966
ENSG00000205181.8	LINC00654	0.256255	0.265472	0.337057	0.199313	0.141196	0.314948	0.129569	0.352157	0.592229	0.387641	0.267182	0.920435	0.089784	0.27372	0.571614	0.092684	1.05909	1.25803	0.823516	0.49417	0.279214	0.147045	0.182627	0.058595	0.023434	0.250763	0.121021	0.252742	0.047789	0.220267	0.052814	0.292223	0.31431	0.157833	0.182312	0.810911	0.041196	0.582356	0.842185	0.204824	0.513831	0.493453	0.404205	0.363797
ENSG00000205184.2	SLC10A5P1	0.028829	0.193526	0.23386	0.158906	0	0	0	0.012895	0	0.058339	0	0	0.026649	0	0	0.140646	0	0.192828	0.016226	0.02564	0.011642	0.010892	0	0.132488	0	0	0.039234	0.048602	0	0.040467	0	0.021633	0	0	0.022584	0	0.097481	0.165672	0	0.029383	0.048413	0.031146	0	0
ENSG00000205186.4	FABP9	0	0	0	0	0	0	0	0	0	0	0	0	0	0	0	0	0	0	0	0	0	0	0	0	0	0	0	0	0	0	0	0	0	0	0	0	0	0	0	0	0	0	0	0
ENSG00000205189.12	ZBTB10	12.6607	15.6062	6.55447	23.0604	5.30414	12.874	5.52942	7.32231	17.2556	16.1903	4.4902	15.9158	3.60603	8.03306	11.6837	17.197	7.13378	21.3087	3.49762	16.8105	2.31198	9.08411	2.91983	11.5661	3.44197	12.7731	3.93253	10.7929	1.41042	9.66184	2.56163	13.0275	2.55744	22.182	2.25707	17.8773	3.72013	11.219	2.97684	16.2411	6.83425	13.2138	2.99942	10.0358
ENSG00000205208.5	C4orf46	7.95541	1.76213	7.55786	2.91945	6.03856	1.46299	6.78153	1.65665	14.5782	2.44145	5.69508	1.71601	6.00485	1.41364	4.92963	1.61787	8.086	2.93804	7.19025	1.19512	6.20005	1.06305	5.0364	1.93277	9.08867	1.6944	8.09868	1.30027	7.21417	1.22025	6.88915	1.88844	4.79633	2.39003	7.52893	2.12682	8.52995	1.90497	7.11382	2.55513	7.00779	2.1902	6.81668	0.770217
ENSG00000205209.8	SCGB2B2	0.190402	1.77125	0.142802	0.48712	0.019256	0.096384	0.098502	0.079663	0.377346	0.58855	0.164068	0.105771	0.097326	0.198649	0.146622	0.169803	0.073631	0.496384	0.146681	0.197278	0.069718	0.127159	0.241007	0.143695	0.072513	0.228989	0.160511	0.143451	0.054766	0.12353	0.091394	0.106699	0.102745	0.229804	0.058498	0.246545	0.056209	0.110238	0.045611	0.079846	0.091595	0.295062	0.087083	0.108522
ENSG00000205212.6	CCDC144NL	0.013436	0.082792	0.042591	0	0.283696	0	0.018033	0	0.138703	0.476208	0.814133	0	0	0	0.207257	0.466576	0	0.225762	0	0.134428	0.039558	0.020908	0.102358	0	0	0.384669	0	0.02306	0	0	0	0.030705	0	0	0	0	0	0	0.09292	0	0	0.298121	0	0.089644
ENSG00000205213.14	LGR4	0.091387	2.92959	0.058762	3.5026	0	1.07302	0.036501	0.875844	0.511867	0.281816	0.140289	3.68324	0.041598	0.516264	0.287926	0.642122	0.275359	2.04471	0.060983	1.34994	0.020611	0.302133	0.022879	1.06509	0.021118	1.78001	0.039693	1.36131	0.018958	2.1989	0.074792	0.397047	0.313205	1.10084	0.098815	0.850466	0.013238	0.620338	0.08621	1.67233	0.039004	1.94556	0.147045	1.51427
ENSG00000205215.8	KRT17P7	0	0	0.1067	0	0	0	0	0	0	0	0.074246	0	0	0	0.073187	0	0	0.09422	0	0	0	0	0	0	0	0	0	0	0	0	0	0	0	0	0	0	0	0.028789	0	0	0	0.032509	0	0
ENSG00000205220.12	PSMB10	30.45	41.9542	47.2807	43.007	61.4383	33.0228	65.1434	40.1799	78.2658	38.6462	40.7021	43.3315	44.6157	38.1764	39.4564	39.6109	58.2834	53.7168	72.0129	32.0814	62.8884	39.6882	61.0537	51.6378	72.6701	42.6273	68.9931	40.2864	88.2764	42.3434	71.6439	38.7214	72.3071	57.7412	102.96	64.2676	52.8999	45.3954	73.1185	31.7198	53.6708	52.2437	64.7975	45.3484
ENSG00000205221.13	VIT	0	0	0.028285	0.014833	0	0	0.007172	0	0.360299	0.33458	0.050086	0	0	0	0	0	0	0.125386	0	0	0	0	0	0	0	0	0.012638	0	0	0	0	0	0.007766	0	0.012605	0	0	0	0	0	0	0.017677	0	0
ENSG00000205231.1	TTLL10-AS1	0	0.011554	0.049336	0	0	0.006494	0	0.0255	0.023911	0	0.054126	0	0	0.010495	0.141025	0	0	0.117674	0	0.008622	0	0.014661	0	0.047785	0	0	0	0	0	0.006711	0	0.057331	0	0.07399	0.007378	0.042485	0	0.055441	0.021913	0.029434	0	0.010438	0	0.042127
ENSG00000205236.6	ENSG00000205236	0.050193	0.26447	0	0.663169	0	0.126114	0	0.011946	0.270563	0	0	0	0.035738	0	0	0	0.037131	0.165728	0.255601	0.096542	0	0	0.035766	0.211585	0.233871	0.087689	0.374849	0.073885	0	0	0.031086	0.097697	0.028406	0.117132	0.049957	0	0.305898	0	0.121154	0	0.592413	0.166072	0	0.753488
ENSG00000205238.11	SPDYE2	0	0	0.226693	0.009576	0	0	0.004828	0	0	0	0	0	0	0	0.172085	0	0	0	0	0	0	0	0	0	0	0	0	0	0	0.007539	0	0	0	0	0	0	0	0	0	0.075654	0	0	0	0.025682
ENSG00000205240.4	OR7E36P	0	0	0	0	0	0	0	0	0	0.085434	0	0	0	0	0	0	0	0.157126	0	0	0	0	0	0	0	0	0	0	0	0	0	0	0	0	0	0	0	0	0	0	0	0	0	0
ENSG00000205250.9	E2F4	50.1581	31.8269	37.7176	35.8058	50.9524	30.6665	40.6594	29.4039	61.2696	23.3629	39.9762	25.6635	44.2715	28.3302	36.5117	23.5353	43.9457	37.1578	42.085	23.1605	37.2639	28.456	40.1932	33.5817	50.5555	33.7234	42.18	25.4659	46.4554	25.647	38.3562	29.2921	45.1098	43.5595	61.8261	33.1818	28.8032	35.8962	51.9411	23.1289	49.3234	32.8756	37.6399	34.5498
ENSG00000205266.10	KRT17P5	0	0	0	0	0	0	0	0	0.310175	0	0.070581	0	0	0	0.03358	0	0	0.490432	0	0	0.021794	0	0	0	0	0	0	0	0.025544	0	0	0	0	0	0	0.070305	0	0	0	0	0	0	0	0
ENSG00000205267.5	DGAT2L7P	0	0	0	0	0	0	0	0	0	0	0	0	0	0	0	0	0	0	0	0	0.047761	0	0	0	0	0	0	0	0	0	0.020107	0	0	0	0	0	0	0	0	0	0	0	0	0
ENSG00000205268.11	PDE7A	36.7784	75.3361	33.2678	114.591	26.2096	76.7797	20.0576	56.2037	68.3704	71.0931	19.3554	84.4577	29.2054	59.7482	15.202	62.4933	18.2553	81.9129	26.6855	47.16	31.4988	49.9077	28.4369	61.3884	31.2547	75.4762	35.883	50.3468	30.5676	56.7281	30.3981	55.0727	26.3874	79.2355	37.4818	81.3732	20.5135	67.6677	18.9876	81.926	28.7959	69.0799	30.0654	64.5578
ENSG00000205269.6	TMEM170B	1.61781	0.885246	1.137	1.4192	1.95487	0.800898	0.911575	0.528397	4.21133	0.833899	2.74646	0.977391	1.70708	0.656711	1.3637	0.74663	2.24334	0.783846	1.4039	0.653814	0.75534	0.318923	0.618141	0.542621	1.59765	0.987938	0.941215	0.529592	0.786539	0.833395	0.88346	0.472272	0.940795	1.05804	1.5117	0.737583	0.522872	0.76711	0.814844	0.772507	1.3745	0.762601	0.575975	0.972129
ENSG00000205274.3	TRBV20OR9-2	0	0	0	0	0	0	0	0	0	0	0	0	0	0.154444	0	0	0	0.324338	0	0	0	0	0	0	0	0	0	0	0	0	0	0	0.07048	0	0	0	0	0	0	0	0	0	0	0
ENSG00000205277.10	MUC12	1.27718	0.010671	0.986589	0	1.9439	0	0.452937	0	3.46148	0.86477	1.8967	0.007551	1.45794	0	1.162	0.036283	1.75367	3.08001	1.09146	0.039894	0.38622	0	0.568088	0	0.593143	0.006588	0.688552	0	0.617779	0	0.375812	0.002886	0.544533	0.001514	0.701858	0.001451	1.52959	0.019107	0.304332	0	0.075395	0.004319	0.482757	0.005812
ENSG00000205279.9	CTXN3	0	0	0	0	0	0	0	0	0.320342	1.379	0.285919	0	0	0	0	0	0	0.148086	0.017821	0	0.025569	0	0	0	0	0	0.014368	0	0	0	0	0	0	0	0	0	0.122132	0.060522	0	0.103443	0	0	0	0
ENSG00000205293.5	LINC01602	0	0	0.085577	0	0	0	0.022111	0	0.041912	0.101539	0.097909	0	0	0	0.082158	0	0	0.178494	0	0.020385	0	0	0	0	0	0	0.007535	0	0	0	0	0	0	0	0	0	0	0	0	0.01557	0	0	0	0
ENSG00000205300.3	ENSG00000205300	0	0	0.064461	0	0	0	0	0	0	0	0	0	0	0	0	0	0	0.472898	0	0	0	0	0	0	0	0	0	0	0	0	0	0	0	0	0	0	0	0	0	0	0	0.069595	0	0
ENSG00000205301.12	MGAT4D	0	0	0.020289	0.122927	0	0	0	0	0.022227	0.223893	0.121594	0	0	0	0.048858	0	0	0.040025	0	0.06188	0	0	0	0	0	0	0	0	0	0	0.132556	0	0	0.013753	0	0.102654	0.034288	0	0	0	0	0.021545	0	0
ENSG00000205302.7	SNX2	101.241	358.03	35.6297	447.805	81.6706	344.297	54.0098	229.387	87.5942	260.924	46.2356	343.422	60.7736	255.603	57.1675	244.378	85.78	425.145	42.1721	191.7	39.0635	206.449	33.6611	285.772	56.8887	301.715	56.0719	267.507	50.1442	277.936	46.361	218.595	36.6093	309.393	61.2366	444.521	42.1849	331.432	53.3506	327.829	62.5973	305.316	43.3151	323.118
ENSG00000205307.12	SAP25	0.996546	21.1843	1.26332	16.1021	2.54712	18.8682	2.60704	14.1871	3.10389	17.5288	0.979347	10.3345	2.01072	9.16989	1.42629	11.8857	1.60893	18.3046	1.85627	13.1147	1.64473	11.0488	1.35129	17.2134	2.14916	16.9466	0.460352	17.2274	1.18701	14.9938	1.19378	13.8729	3.12352	17.4177	3.00693	15.7243	2.41377	17.7084	1.57415	12.4587	1.77631	19.7189	2.86346	30.8056
ENSG00000205309.14	NT5M	0.566723	0.306495	0.503484	0	1.23132	0.285804	2.10974	0.113114	1.87578	0.25871	1.10882	0.111393	0.972232	1.23671	1.05696	0.167263	1.38775	0.148847	0.825958	0.149263	0.702057	0.205251	1.49678	1.13567	1.65166	0.011098	0.775093	0.199932	1.53835	1.4338	1.09675	0.287953	1.60506	0.130188	2.09356	0	0.505598	0.088668	1.63842	1.18282	0.803941	0.784591	0.673869	0.260803
ENSG00000205312.8	KRT17P4	0	0	0.139124	0	0	0	0	0	0.076875	0.03087	0.483986	0	0	0	0	0	0	0.260478	0	0	0	0	0	0.053667	0	0	0	0	0	0	0	0	0	0	0	0	0.10776	0	0	0	0	0	0	0
ENSG00000205318.5	GCNT2P1	0.265871	0.320714	0	0.281605	0	0.754279	0.019663	0.41022	0	0.965246	0.55649	0.858304	0.16054	0.047292	0.053679	0.897916	0.131288	0	0.147444	0.363435	0.035239	0.243652	0	0.64479	0	0.672864	0.119015	0.480444	0.221051	0.427048	0.044534	0.424383	0	1.03971	0.034445	1.12348	0	1.32322	0.097542	1.14593	0.220853	0.605674	0.103451	1.25205
ENSG00000205323.9	SARNP	121.888	39.8063	58.7177	47.5495	89.9654	33.4769	73.301	26.7023	149.999	33.493	78.6353	30.4359	116.459	26.8426	59.1146	35.867	75.4573	34.7206	61.885	20.1505	56.5783	22.8154	56.9926	28.3817	84.0101	35.1642	68.0014	29.2059	86.5527	34.2675	62.6127	29.6383	76.9575	51.3152	122.667	43.5996	62.4484	38.9627	79.7544	32.7983	73.3029	35.5748	64.8347	39.4946
ENSG00000205325.4	ENSG00000205325	0	0	0.058121	0	0	0	0	0	0.339974	0.107295	0.277031	0	0	0	0.167147	0.033193	0	0.142686	0	0	0	0	0.064799	0	0	0	0	0	0	0	0	0	0	0	0	0	0	0	0.011385	0	0	0	0	0
ENSG00000205327.3	OR6C68	0	0	0	0	0	0	0	0	0	0.174319	0	0	0	0	0	0	0	0	0	0	0	0	0	0	0	0	0	0	0	0	0	0	0	0	0	0	0	0	0	0	0	0	0	0
ENSG00000205328.3	OR6C65	0	0	0	0	0	0	0	0	0	0	0	0	0	0	0.213253	0	0	0	0	0	0	0	0	0	0	0	0	0	0	0	0	0	0	0	0	0	0	0	0	0	0	0	0	0
ENSG00000205329.3	OR6C3	0	0	0.038101	0	0.01977	0	0	0	0	0	0	0	0	0	0	0.046101	0	0	0	0	0	0	0	0	0.025804	0	0	0	0	0	0	0	0	0	0	0	0	0	0	0	0	0	0	0
ENSG00000205330.4	OR6C1	0	0	0.037161	0	0	0	0	0	0	0.074611	0	0	0	0	0.091105	0.044936	0.0665	0	0	0	0.01494	0	0	0	0	0	0	0	0	0	0.037774	0	0	0	0.029105	0	0	0	0.027736	0	0	0	0	0
ENSG00000205331.5	OR6C72P	0	0	0	0	0	0	0	0	0	0	0	0	0	0	0	0	0	0	0	0	0	0	0	0	0	0	0	0	0	0	0.031513	0	0	0	0	0	0	0	0	0	0	0	0	0
ENSG00000205333.5	GOLGA2P1	0	0	0.194111	0.010723	0.006055	0	0	0	0.594425	0.047782	0.057092	0	0	0	0.088443	0	0	0.816269	0	0	0.018932	0.027036	0	0	0.007907	0	0	0	0	0	0	0.017652	0	0.009129	0	0.008735	0	0	0.008984	0	0	0	0	0
ENSG00000205334.3	LINC01460	0.01172	0	0.074003	0	0	0	0	0	0.179968	0.072911	0.058076	0	0.029151	0	0.014728	0	0	0.592129	0.04573	0	0	0.004583	0	0	0	0.00574	0	0	0	0	0	0.008979	0	0	0	0	0	0	0.045685	0	0	0.090342	0	0
ENSG00000205336.14	ADGRG1	0.656679	0.052811	3.16265	0.159136	0.047354	0.374035	0.879513	0.020491	3.86597	6.54249	1.42576	0.338652	0.252745	0.138616	1.41087	0.507994	0.251653	1.02511	0.820581	1.40402	1.17506	0.281123	0.973026	0.071089	1.12739	0.791591	1.19898	0.030732	1.15896	0.230043	0.877346	0.119466	5.46529	0.133726	4.85095	0.119425	1.41442	0.743633	2.17548	0.32899	2.25666	1.55757	2.30962	0.130903
ENSG00000205339.10	IPO7	23.3572	18.2512	21.9259	22.4575	15.8958	13.2835	15.6254	15.1716	27.0162	21.697	24.0381	15.7601	17.3066	9.71046	14.8765	13.8884	13.4152	19.8685	17.0242	12.8436	15.4604	8.26137	16.8442	16.0195	23.8806	16.4675	19.3902	11.3898	16.0316	17.0194	15.379	11.5216	23.1214	16.1392	25.3152	16.3977	17.7906	14.5009	22.2457	16.855	23.7528	16.4433	15.8248	16.7799
ENSG00000205352.11	PRR13	168.297	139.84	104.681	147.208	126.561	128.776	122.167	101.098	218.783	106.61	122.108	100.504	187.899	90.7473	124.597	102.82	132.827	86.2519	123.011	80.1329	98.1162	92.53	101.712	122.924	149.474	114.134	126.631	121.754	154.332	111.701	115.025	100.917	129.207	155.394	178.452	159.304	111.493	138.32	114.937	95.7598	116.553	111.117	114.253	121.343
ENSG00000205356.10	TECPR1	5.11038	18.528	6.33722	17.1085	8.69737	31.0865	9.83706	18.2256	10.8016	22.1681	6.3426	22.0119	6.1555	20.7656	5.34303	25.1824	4.13267	22.099	13.0331	15.7547	12.4827	25.4057	11.1267	23.6387	3.44948	20.5962	5.40436	23.1043	8.48626	22.042	8.38877	23.0813	13.6884	46.6746	16.1356	24.1699	6.36595	33.4143	8.09697	17.2144	8.64845	23.953	12.8647	30.6726
ENSG00000205358.4	MT1H	0	0	0.292218	0	0	0	0	0	0	0	0	0	0.43976	0	0.079569	0	0	0	0	0	0	0	0	0	0.169403	0.078721	0.14897	0	0.086089	0	0	0	0	0	0	0	0	0	0	0	0	0	0	0
ENSG00000205359.10	SLCO6A1	0	0	0.030584	0	0	0	0	0	0	0.410731	0.018195	0.409747	0	0	0.083458	0.055193	0	0.044766	0	0.030273	0	0	0	0	0	0	0	0	0	0	0	0	0	0	0	0	0	0	0	0	0	0.016209	0	0.096708
ENSG00000205360.6	MT1CP	0	0	0	0.990836	0	0	0	0	0	0	0	0	0	0	0	0	0	0	0	0	0	0	0	0	0	0	0	0	0	0	0	0	0	0	0	0	0	0	0	0	0	0	0	0
ENSG00000205361.9	MT1DP	0	0	0	0	0	0	0	0	0	0	0	0	0	0	0	0	0	0	0	0	0	0	0	0	0	0	0	0	0	0	0	0	0	0	0	0	0	0	0	0	0	0	0	0
ENSG00000205362.11	MT1A	0	0	0	0	0	0	0	0	0	0	0	0	0	0	0	0	0	0	0	0	0	0	0	0	0	0	0	0	0	0	0	0	0	0	0	0	0	0	0	0	0	0	0	0
ENSG00000205363.7	INSYN1	0	0.002762	0.085525	0.004469	0.002347	0	0.002002	0.018304	0.407758	0.665494	0.085376	0.017598	0	0.00253	0.181547	0.386154	0	1.94476	0.089342	0.070058	0.007422	0.029979	0.010889	0.002076	0.009334	0.010956	0.008338	0.003808	0	0.032216	0.012416	0.014396	0.00656	0.003531	0.010569	0.003381	0.01417	0.017757	0.091307	0.028266	0	0.285178	0.01663	0.033751
ENSG00000205364.4	MT1M	0	0	0.581929	0	0	0	0	0	0	0	0	0	0	0	0	0	0	0	0	0	0	0	0	0	0	0	0	0	0	0	0	0	0	0	0	0	0	0	0	0	0	0	0	0
ENSG00000205396.11	LINC00661	0.009904	0.058346	0.685839	0	0.020851	0	0	0	0.220699	0.765622	0.171612	0.18977	0.282256	0	0.124721	0	0	0.451571	0.053179	0.537468	0.046191	0.100456	0	0	0	0.090995	0.047574	0	0	0.072119	0	0	0.014535	0	0.152831	0	0	0	0.479606	0.472975	0	0.678632	0	0.509371
ENSG00000205403.15	CFI	0	0	0.030194	0	0	0	0	0	0	0	0.027374	0	0	0	0	0.022424	0	0.032042	0	0.015111	0	0	0	0	0	0	0	0	0	0	0	0	0	0	0	0.05149	0	0	0.041801	0	0	0	0	0
ENSG00000205409.3	OR52E6	0	0	0	0	0	0	0	0	0	0	0	0	0	0	0	0	0	0	0	0	0	0	0	0	0	0	0	0	0	0	0	0	0	0	0	0	0	0	0	0	0	0	0	0
ENSG00000205412.5	HNRNPA1P20	0	0	0.254136	0	0	0	0	0	0.108252	0.097668	0.46894	0	0	0.022994	0.052179	0	0	0.26378	0	0.018616	0	0	0	0	0	0	0	0	0	0	0	0	0.02026	0	0	0.032093	0	0	0.031642	0.085757	0.047677	0	0	0.121863
ENSG00000205413.8	SAMD9	18.2682	34.8688	11.241	39.7541	11.6672	29.2142	11.4184	21.3328	42.5084	32.355	6.61531	28.3423	15.6955	18.5432	9.87359	23.0032	9.65803	29.3038	7.8261	16.2274	8.98244	21.4421	8.91366	24.4995	10.1623	28.0638	11.8785	24.0938	9.66074	30.4224	8.5895	24.8711	10.4231	31.0963	16.0946	56.4098	10.5937	26.0973	9.13924	31.4812	9.1005	26.1292	13.7228	25.3983
ENSG00000205414.1	ENSG00000205414	0	0.008505	0.086599	0.089627	0	0.009565	0	0	0	0.142424	0.136092	0	0	0	0.103633	0.137529	0	0.116203	0.007868	0.018934	0.005649	0.005365	0	0.012795	0	0	0	0	0	0	0	0	0	0	0	0	0	0	0	0.014388	0	0.030588	0.010408	0
ENSG00000205420.11	KRT6A	0	0	0.398231	0	0	0	0	0	0.638272	0.216751	0.625307	0	0	0	0.15435	0	0	2.24856	0	0	0	0	0	0	0	0	0	0	0	0	0	0	0.024954	0	0.023431	0	0	0	0	0	0.058985	0	0	0
ENSG00000205423.12	CNEP1R1	7.55918	6.09632	4.86824	4.68234	5.16007	10.3667	4.07582	7.26633	10.8039	5.53875	7.06906	10.9391	7.41748	9.26405	6.1244	7.77938	3.27098	7.5062	5.10648	5.38704	4.63585	5.09391	4.54178	6.97154	5.67995	7.71832	3.81506	4.72252	3.90597	4.85932	4.36615	4.70568	8.77126	5.77395	7.06231	8.92704	3.28039	7.66734	6.71458	10.2534	5.31676	5.03068	4.86102	9.368
ENSG00000205424.2	PCBP3-AS1	0	0	0.040915	0	0.006758	0	0	0.002926	0.26324	0.053527	0.117348	0.02534	0	0	0.089057	0.008082	0	0.445498	0	0.002978	0.002645	0	0	0.005977	0	0	0.014811	0.005482	0	0	0	0	0	0	0	0	0	0	0	0.013538	0	0	0	0.029084
ENSG00000205426.11	KRT81	0.023527	0	0.089203	0.016844	0	0.075541	0	0	0.184015	0.037362	0.205617	0.035745	0.236813	0	0.278339	0	0	0.442206	0	0	0.069991	0.007019	0.025264	0	0.015709	0.0177	0.092163	0	0.036679	0	0.040798	0.027646	0.17495	0	0.300039	0	0.085375	0	0.014005	0	0.012544	0.040053	0.013798	0.026933
ENSG00000205433.4	SNRPGP6	0	0	0	0	0	0	0	0	0	0	0	0	0	0	0	0	0	0	0	0	0	0	0	0	0	0	0	0	0	0	0	0	0	0	0	0	0	0	0	0	0	0.996567	0	0
ENSG00000205436.8	EXOC3L4	0.04385	0.052127	0.881617	0.138794	0.199908	0	0.194124	0.031664	0.532204	0.030185	0.483155	0.029456	0.193124	0	1.06189	0.04276	0.059818	0.167339	0.073458	0.414124	0.076485	0	0.130853	0.013881	0.064047	0	0.040445	0.012731	0.014762	0.020892	0.13598	0.052537	0.342575	0	0.144345	0	0.073289	0	0.954495	0	0.09936	0.012689	0.066312	0.134672
ENSG00000205439.10	KRTAP12-3	0	0	0	0	0	0	0	0	0	0	0	0.624042	0	0	0	0	0	0	0	0	0	0	0	0	0	0	0	0	0	0	0	0	0	0	0	0	0	0	0	0	0	0	0	0
ENSG00000205442.13	IZUMO3	0	0	0.15447	0	0	0	0	0.013656	0.849179	0	0.09364	0	0.158499	0.090408	0.145519	0	0	0	0	0	0	0	0	0	0	0	0	0	0	0	0	0	0	0	0	0	0	0	0	0	0	0	0	0
ENSG00000205444.4	ENSG00000205444	0	0	0	0	0	0	0	0	0.079443	0.444419	0.529406	0	0	0	0.232187	0	0	0.441148	0	0	0	0	0	0	0	0	0	0	0	0	0	0	0.030057	0	0	0	0	0	0	0	0	0	0	0.04552
ENSG00000205445.3	KRTAP10-2	0	0	0.067858	0	0	0	0	0	0.17033	0	0.080921	0	0	0	0.082894	0	0	0.598156	0	0.014893	0	0	0	0	0	0	0	0	0	0	0	0	0	0.185942	0	0	0	0	0	0	0	0	0	0
ENSG00000205449.11	NBPF22P	0	0	0.170693	0	0	0	0	0	0	0	0.037203	0	0	0	0.041712	0	0	0.027781	0	0	0	0	0	0	0	0	0	0	0	0	0	0	0.011048	0	0	0	0	0	0	0	0	0	0	0
ENSG00000205452.5	ENSG00000205452	0	0	0.195499	0.133032	0	0	0	0.009791	0.133504	0.170072	0.128301	0	0.018403	0	0.108047	0	0	0.140211	0	0	0	0.008331	0	0	0.01342	0	0	0	0	0	0	0.021732	0	0	0	0	0	0	0	0	0	0.031286	0	0
ENSG00000205456.11	TP53TG3D	0.073047	0.189151	0.292605	2.06897	0	0.346763	0.269621	0.772273	0.393875	0.71573	0.418307	0	0	0	0.234423	0.387752	0	1.15274	0	0.146756	0	0.249639	0.020843	1.08379	0.078404	0.135797	0	0.25689	0	1.03705	0	0.122586	0.399877	0.360754	0	0.164765	0	0	0	0.450195	0	0	0.282378	0
ENSG00000205457.11	TP53TG3C	0	0	0	0	0	0	0	0	0	0	0	0	0	0	0	0	0	0	0	0	0	0	0	0	0	0	0	0	0	0	0	0	0	0	0	0	0	0	0.122093	0	0	0	0	0
ENSG00000205464.13	ATP6AP1L	3.50463	2.02072	1.46269	1.05638	1.63406	1.66264	1.76668	1.12647	4.59754	2.90351	1.30497	1.10561	3.19801	1.86211	1.92414	2.11206	2.24467	0.923714	1.73766	1.34865	2.97027	1.55065	1.61977	1.26049	2.23535	0.866275	1.30324	1.73325	2.37156	1.04451	1.86673	1.06785	1.84391	1.58653	2.39851	0.830485	1.48007	0.87564	0.982176	0.726675	1.03932	0.701513	3.07377	1.10706
ENSG00000205476.9	CCDC85C	0.294452	0.168953	0.408015	0.319374	0.566576	0.786734	0.752707	0.389275	0.498933	0.573821	0.570842	0.595805	0.739021	0.362618	0.172049	0.27979	0.028291	1.38576	0.147619	0.402495	0.059303	0.260942	0.242815	0.523468	0.058505	0.347723	0.070733	0.863352	0.673524	0.142467	0.138142	0.993754	0.845414	1.4788	0.416759	0.736498	0.21246	0.606945	0.358138	0.364017	0.132631	0.212798	0.383283	1.60364
ENSG00000205482.11	SPDYE18	0.223868	0.739253	0.211171	1.74889	0.121697	1.1922	0.189535	0.73274	0.146105	0.936948	0.152338	0.868879	0.126815	1.17498	0.230163	1.00233	0.054133	0.968092	0.258268	0.592281	0.220441	0.5199	0.16266	0.371985	0.23507	1.08219	0.155667	0.69558	0.120537	0.74578	0.293764	0.677496	0.543982	1.2514	0.261538	1.85155	0.126724	0.494648	0.39484	1.50497	0.235051	1.84196	0.333929	0.386026
ENSG00000205485.13	ENSG00000205485	4.05726	5.84185	2.35231	6.73584	3.85316	5.64221	3.42059	5.22398	4.66962	5.48919	2.04722	5.13501	5.06531	6.29071	3.83446	3.8878	2.00077	6.31261	2.35546	5.47027	2.87984	5.46745	2.47556	5.18908	1.65621	5.87948	2.21369	6.00889	2.44281	5.39757	2.41721	4.59256	3.28472	8.22771	2.9803	4.66085	1.43196	6.48227	1.55874	5.87323	2.88069	6.98833	1.84858	6.6125
ENSG00000205488.9	CALML3-AS1	0	0	0.193507	0	0.007638	0	0	0.001655	0.720589	0.072595	0.199448	0	0	0	0.224461	0.004578	0.002173	0.404355	0.002083	0.095695	0.019437	0	0.052939	0.003378	0	0	0	0	0.007328	0	0.020117	0	0.039212	0	0.002865	0.033661	0	0.007229	0.00286	0	0.006172	0.094294	0	0
ENSG00000205494.9	OR52A4P	0	0	0	0	0	0	0	0	0.214311	0	0	0	0	0	0	0	0	0.034007	0	0	0	0	0	0	0	0	0	0	0	0	0	0	0	0	0	0	0	0	0	0	0	0	0	0
ENSG00000205495.1	OR52J3	0	0	0.086759	0	0	0	0	0	0.552207	0	0.034687	0	0	0	0.107064	0	0	0	0	0	0	0	0	0	0	0	0	0	0	0	0	0	0	0	0.137391	0	0	0	0	0	0	0	0	0
ENSG00000205496.1	OR51A2	0	0	0	0	0	0	0	0	0	0	0	0	0	0	0	0	0	0	0	0	0	0	0	0	0	0	0	0	0	0	0	0	0	0	0	0	0	0	0	0	0	0	0	0
ENSG00000205497.5	OR51A4	0.007392	0	0.023564	0	0	0	0	0	0.170811	0.185108	0.024591	0	0.007034	0	0.056013	0	0	0.035489	0	0	0	0	0	0	0	0	0	0	0	0	0	0	0	0	0	0	0	0	0.023244	0	0	0	0	0.011171
ENSG00000205500.8	MAPRE3-AS1	1.3163	0	0.036959	0	0.037252	0	0.382367	0.258345	0.691224	0.609375	0.350854	0.034986	0	0	1.09316	0.747568	0.085193	0.495188	0.862716	0	0.691833	0.10472	0.189047	0	0.636116	0.130195	0.229275	0	0.273833	0.156842	0.030648	0	0.146643	0	0.241732	0	0.009348	0.769503	0.474	0.152554	0.169172	0	0.684711	0
ENSG00000205502.4	C2CD4B	0	0	0.023528	0	0	0	0	0	0.17447	0	0.055764	0	0	0	0.142131	0.169158	0.013684	0.097162	0	0.010307	0	0.008758	0.041218	0	0.070185	0	0.020893	0	0	0	0	0	0	0.018076	0.018001	0	0.00599	0	0	0	0.012877	0.016571	0.017463	0
ENSG00000205517.13	RGL3	0.117329	3.22063	1.80974	0.931506	0	1.23979	0.232552	2.34802	1.32314	1.10513	0.618848	0.437602	0.075058	0.724816	0.161815	2.23362	0	1.6602	0.094854	0.443467	0.043042	0.280506	0.104592	0.819354	0.023174	0.9653	0.013837	0.621572	0.238783	0.67273	0.019143	0.902483	0.127485	1.47445	0.059538	0.224081	0.02116	0.88219	0.471684	1.21768	0.327093	1.5748	0	0.360031
ENSG00000205531.13	NAP1L4	216.027	91.1128	90.2746	104.86	107.722	78.0471	93.8086	53.4176	155.914	76.6746	104.236	61.4283	93.7535	68.5337	89.5648	70.0751	94.1478	74.9565	109.514	55.0011	97.6367	64.5557	95.6989	57.0873	136.143	63.429	114.993	53.364	87.3782	73.8816	96.3573	55.8587	127.614	85.8726	167.836	80.2879	105.798	101.672	114.894	81.8274	98.16	75.9699	103.798	80.9554
ENSG00000205534.6	SMG1P2	2.48062	4.55261	1.39922	2.95685	1.10573	3.79799	0.699521	2.33079	1.95617	2.681	1.7137	2.90158	2.06698	1.00515	1.3154	3.34874	0.614966	0.477765	0.625863	1.73572	0.875255	2.09232	0.890961	3.67027	0.760027	3.62723	1.46576	3.68831	1.089	3.75628	0.391621	2.83718	2.21372	3.53929	2.47976	6.32892	1.45807	2.91298	0.471118	4.29479	2.60099	5.35817	1.12073	5.2957
ENSG00000205537.2	ENSG00000205537	0.029353	0	0.059461	0	0	0	0.026201	0	0.964117	0.415488	0.306489	0.11467	0	0	0.144626	0.107317	0.03498	0.392792	0.033025	0.026079	0.142162	0	0	0	0.009944	0	0.093168	0	0.058932	0	0.069917	0	0.056167	0	0.045976	0	0.007631	0	0.154981	0.029892	0	0.063365	0	0
ENSG00000205542.11	TMSB4X	1624.44	950.104	1912.73	1118.38	2822.25	845.061	1781.23	964.169	5169.36	1031.44	2132.62	982.287	2897.79	785.515	1699.87	837.313	2217.39	962.581	2036.72	626.599	1963.91	814.649	2216.43	1031.6	2444.65	837.388	2578.8	912.387	2519.67	998.268	2622.61	744.076	2014.84	1340.27	3146.95	1312.44	1689.68	1030.06	2693.09	791.824	3034.03	988.145	1835.69	1010.27
ENSG00000205544.4	TMEM256	42.2563	38.7399	34.1263	26.4548	56.9037	25.4294	51.3278	23.8956	62.3866	18.9921	46.4999	31.6377	43.0966	18.8838	41.6561	24.1527	43.1071	37.7248	35.3632	14.3039	39.445	16.1157	33.389	25.1334	46.4565	22.6192	41.5411	28.3804	43.0791	21.3793	44.0801	23.8496	42.6526	29.7897	63.4821	28.6341	27.5722	30.6012	46.7009	13.5707	53.3167	21.1222	55.5651	20.5869
ENSG00000205549.10	C9orf92	0	0	0	0	0	0	0	0	0	0	0	0	0	0	0	0	0	0	0	0	0	0	0	0	0	0	0	0	0	0	0	0	0	0	0	0	0	0	0	0	0	0	0	0
ENSG00000205559.5	CHKB-DT	2.80335	5.38479	3.79338	3.9905	6.33439	6.9658	3.0769	3.47839	6.20922	6.84311	4.55902	4.60238	4.0495	5.16169	3.66754	3.81575	4.68481	7.53282	2.74218	2.92954	2.87613	3.0519	2.68145	2.47359	3.58187	4.23864	3.62851	5.37494	3.09611	5.73722	4.45272	3.1318	4.50752	5.44286	9.52401	8.31031	2.21185	4.34068	4.78024	3.44874	3.1719	3.254	3.82633	3.8082
ENSG00000205560.13	CPT1B	14.5584	24.1249	11.1738	16.8479	28.1425	27.563	17.5193	15.5458	35.5486	14.5866	9.10996	14.9635	22.9768	19.3631	10.8674	16.2371	13.5549	29.8099	10.7717	16.9403	11.786	15.6129	12.8231	15.9358	11.0723	18.2492	16.138	16.955	15.4153	17.8274	13.6296	9.6499	25.5518	27.255	18.6537	17.0861	4.77107	12.6509	18.8749	12.6874	12.7997	26.7311	19.988	27.4181
ENSG00000205562.4	ENSG00000205562	0	0	0.22259	0	0	0	0	0.009387	0.329647	0.268601	0.242621	0	0	0	0.125386	0.01242	0	0.468913	0	0	0	0	0	0	0.0034	0	0	0	0.005006	0	0	0	0	0	0	0	0	0	0	0.020798	0	0	0	0.037559
ENSG00000205571.14	SMN2	1.3234	14.3691	24.3763	26.6917	23.7844	27.4619	20.6282	30.6756	73.3738	31.4168	20.0384	20.8062	38.4375	18.7735	14.5357	22.9492	21.6355	19.4592	30.4525	15.7518	21.6038	15.6792	19.46	31.114	21.9619	26.1325	16.6738	15.6284	9.97597	14.363	18.128	21.3359	23.0619	37.3122	17.761	19.5527	24.7552	27.486	22.4688	18.8032	23.8833	22.1352	19.6367	37.1696
ENSG00000205572.10	SERF1B	16.6022	15.1866	12.7685	33.4983	21.7845	24.8654	7.33391	23.8492	24.8975	17.2042	12.3533	19.5325	14.1802	19.5614	13.7031	12.3687	22.0485	24.1233	14.5131	19.7145	7.4986	15.1723	17.4055	30.2541	12.423	16.3237	6.3757	20.5281	11.0937	21.4036	10.3802	24.8723	4.25867	27.5085	15.5469	33.619	22.0669	39.2435	3.24034	24.5844	15.6375	27.5035	7.56145	20.7885
ENSG00000205578.6	POM121B	0.171063	1.94897	2.64987	1.64433	1.04948	2.52779	0.818114	1.78479	1.85952	0.872525	1.16601	0.695293	3.80591	0.662001	1.74951	1.58698	0.093249	0.752241	1.24082	0.905966	0.728873	1.13047	1.32398	2.36811	1.51482	1.38644	2.14885	1.53703	0.892497	2.0576	1.4105	1.22765	2.67727	3.54601	2.07186	2.47324	1.50713	3.55466	1.15724	1.05951	1.2276	1.0766	0.17822	0.429221
ENSG00000205579.3	DYNLL1P1	0	0	0.30586	0	0.621855	0	0	0	0	0	0	0	0	0	0	0	0	0	0	0	0	0	0	0	0	0	0	0	0	0	0	0	0	0	0	0	0	0	0	0	0	0	0	0
ENSG00000205581.11	HMGN1	187.022	177.189	94.7802	161.911	173.149	149.54	127.825	116.086	251.19	136.23	116.506	124.407	149.781	136.205	74.2199	107.345	149.524	154.146	159.285	101.914	134.971	117.357	145.925	125.68	205.731	138.987	159.158	125.194	150.492	122.289	171.766	136.504	199.812	218.631	274.417	165.941	134.204	161.672	186.142	116.305	154.17	150.255	123.504	143.289
ENSG00000205583.14	STAG3L1	7.63788	8.43847	12.2958	7.4986	6.0606	10.4235	5.41747	14.3415	17.9578	23.4896	8.40164	25.7197	14.8445	22.6298	9.69438	14.8546	11.6806	20.7387	4.80075	10.3912	8.80882	24.4517	11.9306	23.7873	8.26072	10.6504	7.48169	13.237	7.78226	22.7022	4.87189	9.59129	10.5135	30.1591	16.1395	27.601	5.17094	28.143	6.05181	18.0173	5.70518	19.9714	7.14652	30.5249
ENSG00000205584.6	ENSG00000205584	0	0	0	0	0	0	0	0	0	0.118336	0	0	0	0	0	0	0	0.170137	0	0.024743	0	0	0	0	0	0	0.027697	0	0	0	0	0	0	0	0	0	0	0	0	0	0	0	0	0
ENSG00000205592.16	MUC19	1.1543	0	2.04772	0	323.078	0.000879	1.44914	0.001731	12.3128	0.814373	10.7977	0.002493	14.9783	0	10.8122	0.003197	3.04607	0.129793	0.642625	0.085628	0.66254	0.02733	1.30998	0.02555	0.639751	0.001865	1.28488	0.002159	0.845384	0.006395	0.321557	0.002925	1.66324	0.055495	0.955268	0	0.18806	0.005051	0.841027	0.192804	2.19322	0.19042	0.358949	0.041364
ENSG00000205593.12	DENND6B	2.63094	0.501698	2.99504	0.234397	5.2659	0.563064	4.01492	0.355604	4.86917	0.192713	2.46517	0.373029	3.28591	0.295366	2.94278	0.263827	2.33877	0.596476	3.67177	0.313742	3.13385	0.10956	3.45525	0.428084	4.30274	0.381508	2.64327	0.523294	3.085	0.284355	3.52698	0.286922	3.24718	0.539575	2.93108	0.810155	3.22495	0.562579	2.57092	0.520944	3.82966	0.714358	2.9622	0.641728
ENSG00000205596.4	ENSG00000205596	0	0	0	0	0	0	0	0	0	0	0.456605	0	0	0	0.183453	0	0	0.108658	0	0	0	0	0	0	0	0	0	0	0	0	0	0	0	0	0	0	0	0	0	0	0	0	0	0
ENSG00000205609.13	EIF3CL	37.1778	42.4247	42.9606	31.9656	44.0139	26.8634	39.4056	23.7946	62.8854	27.9529	40.11	27.0833	46.1981	18.5005	26.6784	22.0293	39.1216	35.4625	64.4008	18.8282	47.4743	23.4921	62.2826	31.5748	51.4757	22.8385	68.0966	26.6771	62.7638	28.4457	57.2866	28.1538	55.6726	36.9986	87.0639	46.3911	43.2124	44.1982	50.3091	17.3627	46.2974	34.0141	34.3196	27.0491
ENSG00000205611.5	LINC01597	0.167276	0.365059	0.409008	1.72928	0.571743	1.44563	0.181478	0.061936	1.21412	1.45669	0.693923	0.095226	1.19976	0.444987	0.923628	0.294475	0.432033	1.9827	0.093493	0.185691	0.129127	0.401558	0.078084	0.445061	0.155713	0.944592	0.021507	0.337918	0.048843	0.170721	0.069693	0.36078	0.05965	0.424984	0	0.204276	0.061316	0.406939	0.22004	0.378047	0	0.098347	0.44361	1.89913
ENSG00000205622.12	ENSG00000205622	0.01579	0	0.742878	0	0.226153	0	0.137938	0.188994	1.67086	0.336748	0.455666	0.032093	0.388857	0.032624	0.75929	0.161972	0	1.36793	0.171147	1.57243	0.09809	0.422452	0.043831	0	0.048154	0.292867	0.19372	0.051721	0.124343	0.211327	0.288854	0.090555	0.071202	0	0	0	0.095166	0	0.654614	0.141501	0.06869	0.127981	0.023778	0.071773
ENSG00000205625.2	ENSG00000205625	0	0	0.067581	0	0	0	0	0	0	0.406017	0	0	0	0	0.20636	0	0	0.22587	0	0.014832	0	0	0	0	0.01137	0	0	0	0	0	0	0	0	0	0	0	0	0	0	0	0	0	0	0
ENSG00000205628.5	LINC01446	0.049021	1.5486	0.073492	0.127276	0.028771	2.11159	0	0	0.618001	0.37428	0.418283	0	0	0	0.314652	0	0	0.487778	0	0	0	0.030292	0.067963	0.161154	0.200762	0.478985	0	0	0	0.065112	0.042848	0.179828	0	0.258359	0	0	0.036004	0.055372	0	0.07979	0.046292	0	0	0.043782
ENSG00000205629.12	LCMT1	10.7001	9.63834	11.0077	9.05463	9.97752	7.67833	11.2209	7.78341	16.6104	11.7876	12.4675	14.5987	11.3499	3.7824	12.5585	5.98577	10.7483	10.2856	13.0382	7.70547	9.845	7.46569	11.4963	8.39046	11.908	6.91887	9.61883	7.18505	10.7289	7.44449	10.3214	6.36297	12.7988	14.1336	18.7895	9.10119	9.32914	9.8141	11.3295	8.75385	12.9739	11.1387	9.82328	10.7754
ENSG00000205632.4	LINC01310	0	0	0.046526	0.007591	0.004627	0	0	0	0.313397	0.070624	0.229528	0	0	0	0.166142	0.022092	0.004884	0.357289	0	0.012195	0	0.006912	0	0	0.002799	0	0	0	0	0	0	0	0	0	0	0	0	0	0	0.034289	0	0	0.006605	0
ENSG00000205634.7	LINC00898	0	0	0.284728	0	0	0	0	0	0.510828	0.128429	0.333207	0	0	0	0.189815	0.042495	0	0.273874	0	0	0	0	0	0	0	0	0	0	0	0	0	0	0	0	0	0	0	0	0.052497	0	0	0	0	0
ENSG00000205636.3	LINC00583	0	0	0	0	0	0	0	0	0	0	0	0	0	0	0	0	0	0	0	0	0	0	0	0	0	0	0	0	0	0	0	0	0	0	0	0	0	0	0	0	0	0	0	0
ENSG00000205639.12	MFSD2B	0.01294	0.020406	0.115214	0.012034	0.326567	0	0.014953	0.011753	0.033089	0.07094	0.010667	0	0.01222	0	0	0.016168	0	0.100611	0.018802	0.237654	0.15474	0.047951	0	0.042087	0.05127	0.01266	0.063347	0.044114	0	0.165368	0.03627	0.205905	0	0.020502	0.010219	0.017976	0.006232	0.127535	0.060391	0	0.206382	0.085685	0	0.096763
ENSG00000205642.11	VCX3B	0	0	0.082165	0	0	0	0	0	0.438444	0.526987	0	0	0	0	0.06299	0	0	0.47911	0	0	0.026443	0	0	0	0	0	0	0	0	0	0	0	0	0	0	0	0	0	0	0	0.018351	0	0.151818	0
ENSG00000205643.11	CDPF1	1.82918	4.22593	2.9159	4.39508	4.63856	1.60575	2.54446	3.91325	6.92461	2.25361	2.70995	3.27616	3.41565	2.77379	2.7982	4.01065	4.33497	3.36522	3.87197	1.68672	3.21349	3.25705	1.93426	3.87948	4.40047	3.04313	2.87004	4.01799	2.77709	3.55064	3.49498	2.9407	5.19047	4.48038	5.05029	3.87999	2.70466	2.78328	1.61398	3.3069	2.71529	1.44606	4.17144	4.30705
ENSG00000205644.5	ENSG00000205644	0	0	0.047482	0	0.199916	0	0	0	0	0.38433	0	0	0	0	0	0	0	0.450786	0	0	0	0.017744	0.028421	0	0	0	0	0	0	0	0	0	0	0	0	0	0	0	0	0	0	0.101872	0	0
ENSG00000205649.9	HTN3	0	0	0.219817	0	0	0	0	0	0	0	0.188647	0	0	0	0.068671	0	0	0.073844	0	0	0	0	0	0	0.019087	0	0	0	0	0	0	0	0	0	0	0	0	0	0	0	0	0	0	0
ENSG00000205653.2	ENSG00000205653	0	0	0.065738	0	0	0	0	0	0.443023	0.035753	0.298763	0	0	0	0.086811	0.043141	0.041409	0.524476	0.009892	0	0	0	0	0	0.005941	0	0	0	0.069627	0	0	0	0	0	0	0.051929	0	0.067921	0.013407	0	0	0.01917	0	0.095337
ENSG00000205659.12	LIN52	4.08861	2.62988	3.41604	3.45107	4.86793	2.36373	4.54366	2.388	7.30315	3.00465	5.02084	2.92624	4.19705	0.427485	2.66082	2.27865	3.69273	1.51306	5.17352	2.27848	4.65468	2.94596	4.97872	3.12396	5.41276	2.4054	4.40122	2.03957	4.81227	1.99345	3.73521	3.70213	3.93796	2.88302	7.0504	3.10484	3.37607	3.41853	5.65727	2.66583	3.21913	3.24672	3.78804	2.60446
ENSG00000205667.3	ARSH	0	0	0.057408	0.01273	0	0	0	0.006216	0	0.028323	0.022553	0	0	0	0	0	0	0.016503	0	0.006276	0	0	0	0	0	0.006695	0	0	0	0.019601	0	0	0.006671	0	0	0	0	0	0.010638	0	0	0	0	0.020455
ENSG00000205669.4	ACOT6	0	0	0.094958	0	0.06218	0	0	0	0.243257	0.055158	0.063573	0	0	0	0	0.033662	0	0.271112	0	0.024263	0	0	0	0	0	0.013119	0	0.022949	0	0.019125	0	0	0	0	0	0	0	0	0	0	0	0	0	0
ENSG00000205670.12	SMIM11	1.33922	9.41132	1.54572	12.7592	2.11777	7.73722	1.57431	4.2282	3.61071	9.42161	1.4474	5.5085	2.10092	2.66873	9.78266	6.97752	0.467715	1.30112	1.63152	2.33648	1.56277	4.26489	1.89438	4.05336	2.04526	2.94292	0.944069	3.98328	1.60887	4.73867	2.45624	1.54723	13.6671	3.66216	3.01272	4.2322	0.515507	1.47685	0.283327	6.68681	1.73178	4.36173	3.1444	2.21326
ENSG00000205678.8	TECRL	0	0	0.012261	0	0	0	0	0	0.059628	0.096634	0.009622	0	0	0	0.058253	0.023233	0	0.011109	0	0	0	0	0	0	0	0	0	0	0	0	0	0	0	0	0	0	0	0	0	0	0	0.116081	0	0
ENSG00000205682.2	ENSG00000205682	0.016701	0.056204	0.728609	0.030973	0.019197	0.069441	0.03745	0.030228	0.298113	0.447013	0.126709	0.058127	0	0.080857	0.208685	0.290457	0.009998	0.290521	0.019021	0.349898	0.027309	0.051722	0.030265	0.054177	0.011422	0.073255	0.06891	0.056786	0.025279	0.083327	0.097908	0.101742	0.016212	0.01321	0	0	0.013172	0	0.394519	0.121509	0.018856	0.479479	0.012653	0.694474
ENSG00000205683.12	DPF3	0.70976	10.9351	1.35394	10.118	3.5531	9.3009	2.54276	6.97939	3.54761	11.2632	0.637973	6.93721	0.296964	7.76941	0.810682	10.0904	1.87283	11.6842	2.01785	3.61632	2.09305	6.28106	2.64134	9.85836	2.09723	12.4001	3.6821	8.17416	1.95186	10.2277	1.05536	7.12108	4.46412	16.0326	12.6892	12.1197	3.21677	7.83688	1.75541	11.0942	2.14231	10.1271	4.56065	5.62542
ENSG00000205693.4	MANSC4	0.021528	0	0	0	0.101124	0.37181	0	0	0.054703	0.088037	0.280077	0	0.241144	0	0	0.053095	0	0	0.048808	0.009711	0.03503	0.008253	0	0.019887	0	0.052213	0	0.054715	0.021681	0.0305	0	0	0.051954	0	0.05078	0	0.005636	0	0.032952	0.088804	0.012112	0	0	0
ENSG00000205695.3	ENSG00000205695	0	0	0.164114	0	0	0	0	0.020536	0.811217	0.465845	0.444516	0.044747	0.021269	0	0.424847	0.084275	0	0.594598	0	0.082161	0	0.148365	0	0.136928	0	0.088462	0	0.03864	0	0	0.046922	0	0	0.162083	0	0	0	0.044176	0	0	0.01283	0.324039	0	0.368685
ENSG00000205696.5	ADARB2-AS1	0	0	0.365648	0.141328	0.119997	0.053222	0	0	3.11683	6.03738	0.238188	0.911068	0.207694	0.081063	0.093207	0.634254	0	0.200358	0	1.03472	0	0.164648	0.089891	0.106412	0.02609	0	0	0	0.038102	0.052701	0.129136	0	0.108517	0.061574	0.061053	0	0	0	0.882333	0.488285	0.129654	0.871269	0	1.06313
ENSG00000205702.12	CYP2D7	1.15828	2.78948	1.47012	1.84958	1.57579	2.25812	0.597049	1.64706	3.07233	1.29639	0.980111	2.59467	0.784632	1.99048	0.9162	1.8832	0.589046	2.93486	0.918005	2.04699	0.777321	1.68126	1.21688	1.24065	1.2137	2.32721	0.904771	1.31473	1.0393	1.99853	0.785734	1.69156	2.63857	1.87603	1.18339	1.80833	0.280954	2.33306	0.576168	0.969705	1.01628	3.36974	0.476883	1.71794
ENSG00000205704.7	SMIM45	0.048386	0.014816	0.423229	0.23305	1.0713	0	0.243996	0	0.184064	0.939497	2.71864	0	0.067506	0.49083	0	0.029713	0.057771	2.39564	0.264256	0.917005	0.186484	0	0.407654	0.231913	0.16454	0	0.055095	0.212995	0.39118	0.483526	0.190371	0.874782	0.690987	0.207645	0.631319	0.195634	0.082138	0	0.807547	0.900385	0.149445	1.62601	0.389981	0.621594
ENSG00000205707.11	ETFRF1	12.8495	19.0231	6.25632	26.5373	8.76469	18.3359	7.98305	11.6493	10.722	14.7191	6.90069	17.9191	5.99856	9.23833	7.3892	9.36581	6.62317	16.1841	8.48382	11.361	6.88419	8.064	7.66865	13.6456	10.4967	10.7846	8.65352	12.2764	7.36064	11.4767	7.29665	11.455	6.64009	16.2767	8.62017	20.4485	7.8636	13.5559	8.21065	11.4959	9.60882	14.2658	10.4615	16.0115
ENSG00000205710.4	C17orf107	0.269598	0.829734	1.18616	2.06253	0.032735	2.41001	0.431757	0.743069	0.340654	3.25749	0.191669	2.80842	0.264895	2.41077	0.412547	3.17282	0.187036	2.4441	0.606799	5.16059	0.447246	2.15732	0.471912	5.02902	0.157437	0.921342	0.286623	3.01026	0.078682	0.416651	0.391077	1.85947	0.675185	5.31538	0.865067	2.55884	0.497144	2.03216	0.624086	0.381144	0.22857	1.01723	1.00069	2.96421
ENSG00000205716.4	FAM183DP	0	0	0	0	0	0	0	0	0.423262	0	0.734583	0	0	0	0	0	0	0.117978	0	0.063947	0	0	0	0	0	0	0	0	0	0	0	0	0	0	0	0	0	0	0	0	0	0	0	0
ENSG00000205718.10	MBD3L4	0	0	0	0	0	0	0	0	0	0.168067	0	0.110786	0	0	0	0	0	0.204224	0	0	0	0	0	0	0	0	0	0	0	0	0	0	0	0	0	0	0	0	0	0	0.160847	0	0	0
ENSG00000205726.15	ITSN1	0.921784	0.21108	1.23467	0.217569	5.64793	0.002567	0.518761	0.086542	3.0095	3.62089	1.94485	0.790896	2.96577	2.61331	1.40252	0.571677	0.601754	1.04041	1.16953	3.65463	0.427757	0.496979	0.677295	0.385026	0.595037	0.312912	0.598751	0.15556	0.834536	0.149463	0.629615	0.265392	0.884203	0.39182	3.00964	0.572577	0.458169	1.34438	2.72066	0.860343	1.60573	2.11339	1.6281	2.05721
ENSG00000205730.7	ITPRIPL2	1.78141	0.521847	1.9206	0.278659	0.024031	0.437876	0.868019	0.840063	0.612692	0.521498	1.16804	0.491343	2.07432	0.577994	0.523971	0.405047	1.31299	0.836758	1.99703	0.453599	1.3517	0.554065	1.31766	0.501139	1.21152	0.44461	1.21326	0.372158	1.08799	0.378733	1.92607	0.258915	2.2753	1.00122	1.6616	0.437377	1.39768	0.603431	1.0108	0.328936	3.3249	0.738181	2.24099	0.345665
ENSG00000205740.2	ENSG00000205740	0.372438	0.579132	0.743026	0.119845	0.736558	0.323601	0.319051	0.365924	1.28839	0.439067	0.63354	0.338578	0.538198	0.024077	0.915814	0.454823	0.424541	0.422191	0.336057	0.326838	0.258942	0.163219	0.359806	0.577358	0.325454	0.454369	0.270402	0.326972	0.266158	0.264413	0.452488	0.338583	0.369108	0.675535	0.457668	0.632262	0.211752	0.593359	0.552709	0.220446	0.650257	0.348943	0.650419	0.386394
ENSG00000205744.10	DENND1C	15.0176	43.9782	16.922	36.209	37.2047	34.1973	24.2333	37.6296	40.3812	38.2723	22.8435	41.601	25.4206	30.335	19.4117	39.3265	26.5689	37.2395	24.4736	31.1924	22.2835	34.887	21.8613	36.7448	20.8129	37.1657	23.7313	37.8537	19.0666	37.5789	22.0155	31.3539	33.2394	44.2095	29.3632	39.8926	16.4556	46.6198	25.2597	29.9204	20.5315	35.9543	23.5375	51.3997
ENSG00000205745.2	ENSG00000205745	0	0	0.050039	0	0.012731	0	0	0	0.247914	0.049772	0.09892	0.047876	0	0	0.151378	0	0	0.326103	0	0	0	0	0	0	0	0	0	0	0	0	0	0	0	0	0	0	0	0	0	0.025089	0	0.053231	0	0
ENSG00000205746.9	PKD1P4	29.1539	46.2088	12.6558	31.6057	21.6921	78.4174	15.0423	32.2629	47.6978	43.1865	17.7394	36.3886	47.2011	27.1121	13.8098	25.9601	16.2722	41.8061	17.3524	20.8518	19.6164	49.0256	17.4335	32.9538	20.6451	40.7789	19.2497	23.8341	14.5574	26.7596	16.9645	27.0711	28.5693	49.1529	30.4328	52.2285	9.57545	32.7308	22.7545	24.368	30.0133	53.6919	16.5582	37.4879
ENSG00000205754.12	SLCO1B7	0	0	0	0	0	0	0	0	0.548487	0	0	0	0.094905	0	0	0	0	0	0	0	0	0	0	0	0	0	0	0	0	0	0	0	0	0	0	0	0	0	0	0	0	0.093341	0	0
ENSG00000205755.12	CRLF2	0.192083	0	0	0	0	0	0.017682	0	0	0	0.047158	0	0.02783	0	0.029344	0	0	0.053495	0.033415	0	0	0	0.023397	0	0.013373	0	0.005393	0	0.004996	0	0	0	0	0	0	0	0.030743	0	0	0	0	0	0.009028	0
ENSG00000205755.12_PAR_Y	CRLF2	0	0	0.072806	0	0.081967	0	0.017682	0	0	0	0.047158	0	0.02783	0	0.029344	0	0	0.014344	0.033415	0	0	0	0.023397	0	0.013373	0.022915	0.005393	0.01682	0.004996	0	0	0	0	0	0	0	0.030743	0	0	0	0	0	0.009028	0
ENSG00000205758.12	CRYZL1	30.4844	31.0098	14.2501	32.0718	19.7155	27.53	15.8623	23.8654	37.4517	35.0388	17.0774	26.8038	16.9761	24.6975	17.299	20.1457	17.5193	27.5287	11.8117	17.1414	11.9726	21.8309	14.2687	18.7379	18.6132	30.5691	15.2373	22.2134	18.371	29.9913	12.9389	20.9213	17.1555	27.9164	25.4758	36.8852	12.3515	25.4991	16.1683	28.5938	17.6998	28.4302	16.498	28.8206
ENSG00000205763.14	RP9P	1.76353	2.65731	0.801342	4.5482	0.784401	6.10776	0.503956	1.80227	1.89298	2.3764	0.367953	2.80919	1.04052	2.69927	0.348472	1.71632	0.261356	2.80501	0.95316	2.06852	0.417595	1.96118	0.381334	1.67572	1.42181	2.90336	0.656151	2.57745	0.644598	3.03951	0.752836	1.83341	0.709272	5.28628	1.05419	1.36587	0.496072	2.35115	0.626343	2.47113	1.34191	2.06578	0.7632	1.37062
ENSG00000205765.10	C5orf51	9.40369	9.85167	13.6535	11.2109	6.38232	7.28918	7.22179	7.037	16.6499	7.3234	11.0146	13.4057	9.15269	7.19409	8.36532	7.85285	7.89544	3.56075	7.51085	4.09391	6.74357	5.9962	5.8567	7.10377	8.64857	7.34878	4.69088	6.53226	3.85413	8.9679	3.70835	5.73593	6.42474	8.47552	11.0804	11.4968	5.17385	9.91297	8.80152	9.91258	8.37838	7.77025	4.25079	12.7111
ENSG00000205767.4	ENSG00000205767	0	0	0	0	0	0	0	0	0.545886	0	0	0	0	0	0	0	0	0	0	0.079519	0	0.139365	0.119773	0	0	0	0	0	0	0	0	0	0	0	0	0	0	0	0.278112	0	0	0.402211	0	0
ENSG00000205771.7	CATSPER2P1	2.06387	1.07798	2.33734	1.53591	0.831719	3.52391	1.19504	0.655915	2.40418	1.79239	1.74453	3.3987	1.3029	0.936001	2.54164	1.17053	1.06601	1.30026	1.17957	0.834209	0.817882	0.834616	0.47708	0.898769	1.21912	1.50074	0.845704	0.925366	1.40747	2.14277	0.996667	1.06155	2.79137	2.1845	1.05201	2.22081	0.787331	0.789662	0.585446	1.26611	1.48363	0.74329	1.21097	1.38462
ENSG00000205777.19	GAGE1	0	0	0	0	0	0	0	0	0	0.069443	0.101418	0	0	0	0	0	0	0.120757	0	0.005137	0	0	0	0	0	0	0	0	0	0	0	0	0	0	0	0	0	0	0	0	0	0	0	0
ENSG00000205784.4	ARRDC5	0.365979	3.72553	0.598719	4.27597	0.928719	5.47305	0.37584	2.56952	2.29753	4.2258	0.612668	3.67448	0.348506	1.83069	0.218358	3.7963	0.205838	5.57759	0.549094	2.84542	0.753142	3.07008	0.738791	2.91339	0.418114	4.97067	0.57986	3.24645	0.46466	5.35271	0.421007	3.32471	0.623448	3.6029	0.380032	4.48299	0.377592	3.59128	0.280088	3.08594	0	5.86761	0.86851	6.33753
ENSG00000205786.8	LINC01531	0.274178	0	0.021117	0	0.48949	0	0.044939	0	0.15367	0.020778	4.42723	0	0.074713	0	1.28726	0.163306	0.037104	0.252314	0.324121	0	0.088291	0	0	0	0.006869	0	0.027782	0	0	0	0	0	0.019554	0	0.064375	0	0.012075	0	0.053	0	0.379279	0	0	0
ENSG00000205790.1	DPP9-AS1	0.021691	0	0.125799	0.060616	0.045636	0.173516	0.024375	0.029644	0.138878	0.427874	0.080755	0.064219	0	0.060882	0.068255	0.054379	0.032536	0.410921	0.018634	0.330755	0.013383	0.029744	0.046175	0.070652	0.011179	0.026587	0	0.018514	0.07131	0.007789	0.026351	0.033273	0.015899	0.008599	0.042868	0.074052	0	0.042868	0.084738	0.247485	0.012296	0.115978	0.008172	0.081419
ENSG00000205791.4	LOH12CR2	0.259373	0.433415	0.19344	0.065246	0.184326	0.048804	0.147655	0.084796	0.059826	0.24036	0.229329	0.046206	0.109747	0.259592	0.14617	0.115947	0.154879	0.271536	0.066691	0.180092	0.105292	0.054012	0.197811	0.097878	0.200551	0.114147	0.118199	0.059844	0.059315	0.083297	0.274459	0.338316	0.170312	0.483562	0.222241	0.088858	0.227974	0.045576	0.035953	0.290831	0.039741	0.102859	0.089921	0.069153
ENSG00000205794.4	ENSG00000205794	0	0	0	0	0	0	0	0.01007	0.110288	0	0.072679	0.085469	0.039972	0	0.318906	0.082672	0	0.491634	0.025344	0.019053	0	0.068506	0.025821	0.020658	0.014786	0.04188	0.010208	0.036803	0	0.0475	0.00767	0.016922	0	0.035316	0	0.016875	0	0	0.119682	0	0.024448	0	0	0
ENSG00000205795.5	CYS1	1.97031	0.006772	3.32345	0	0.829014	0	1.21019	0	0.168187	0.045493	0.823715	0	0.849946	0	1.43187	0.027437	0.991655	0.204087	5.52249	0.005043	0.74267	0.012863	4.69972	0.005093	2.42468	0.10096	4.04004	0	7.91101	0.00786	3.46378	0	1.43331	0	1.1162	0	1.33641	0	0.931578	0	5.65192	0.012215	2.59793	0
ENSG00000205808.7	PLPP6	2.83946	3.52651	2.29096	4.64812	3.1816	2.96973	2.80543	3.52098	5.59647	3.01626	2.91494	2.64587	2.33563	2.54107	3.28679	2.08897	2.68346	2.27746	2.4383	1.71203	2.88092	1.9495	2.58236	2.69914	2.70358	2.8598	2.77169	2.65354	2.15381	2.83875	2.91554	2.12486	1.89862	4.06422	2.72506	2.44428	2.16114	2.89269	2.44299	2.03235	2.0687	2.46299	2.90437	2.82299
ENSG00000205809.11	KLRC2	0	0	0.031905	0	0	0	0.276804	0	0	0.414701	0.104296	0	0	0	0	0	0	0	0	0	0.542267	0	0	0	0.010705	0	0.520981	0	1.00374	0	0.265983	0	1.32832	0	5.87271	0	0.408404	0	0.132995	0	0	0.095629	0	0
ENSG00000205810.9	KLRC3	0	0	0	0	0	0.037287	0.383786	0	0	0.362996	0	0.212312	0	0	0	0	0	0.105451	0	0	0.295955	0	0.032208	0.049775	0	0.077691	0.181346	0	0.141919	0	0.053452	0	0.879556	0	1.93093	0	0	0	0	0	0	0	0	0
ENSG00000205822.10	TPTE2P6	0.075177	0	0	0	0	0	0	0	0	0	0	0	0	0	0	0	0	0.018065	0.027136	0.026364	0	0	0	0	0	0	0.067302	0	0	0	0.043792	0	0	0	0	0	0	0	0	0	0.016612	0	0.022783	0
ENSG00000205830.1	ENSG00000205830	0	0	0	0	0	0	0	0.006142	0.242141	0	0.144888	0	0	0	0.016972	0	0	0.040763	0.007731	0	0	0	0	0	0	0	0.006222	0	0	0	0	0	0	0	0	0	0	0	0	0	0	0	0	0
ENSG00000205832.8	C16orf96	0.097536	0.322536	0.043114	0.242792	0.068538	0.135931	0.036574	0.196539	0.584017	0.677751	0.047264	0.482021	0.08499	0.160373	0.164105	0.122774	0.053698	0.375771	0.079347	0.195362	0.080445	0.259387	0.138865	0.276612	0.039162	0.151805	0.075091	0.173764	0.03704	0.193308	0.079204	0.262708	0.095623	0.335488	0.186593	0.117326	0.116282	0.129124	0.133992	0.222762	0.009232	0.227935	0.164904	0.306652
ENSG00000205835.9	GMNC	0	0	0.010542	0	0	0	0	0	0.051141	0.248934	0.049585	0	0	0	0.102604	0.122144	0	0.089965	0	0.037598	0	0	0	0	0	0	0	0	0	0	0	0	0	0	0	0	0	0	0.007805	0	0	0	0	0.015006
ENSG00000205837.7	LINC00487	0	0	0.016923	0	0.008509	0	0	0.014704	0.082859	0.066923	0.013317	0	0	0	0.020305	0	0	0.176395	0	0.044423	0.02657	0.028924	0	0	0.005556	0	0	0	0	0.111404	0.028018	0	0	0	0	0.682428	0	0	0.012554	0.05068	0.018342	0.017949	0.343652	0.048281
ENSG00000205838.14	TTC23L	0	0.226943	0.010239	0	0	0	0	0.026472	0.148951	0.100721	0.049066	0.422641	0	0	0.073198	0.821526	0.005813	0.017462	0	0.283425	0	0.050303	0.121811	0.095625	0	0.254008	0	0.080786	0	0.202539	0.042263	0	0	0	0	0.516177	0	0	0	0.32569	0	0.141242	0	0.302616
ENSG00000205846.4	CLEC6A	0.02185	0	0	0	0	0	0	0	0.055508	0	0	0	0.20387	0	0	0	0	0.211667	0	0	0	0	0	0	0	0.021191	0	0	0	0	0.007494	0	0	0	0	0	0	0	0.050136	0	0	0	0	0
ENSG00000205847.6	OR7E91P	0	0	0	0	219.299	0	0	0	0.24476	0	0.038285	0	0	0	0.1576	0	0	0	0	0	0	0	0	0	0.016407	0	0	0	0	0	0	0	0	0	0	0	0	0	0	0	0	0	0	0
ENSG00000205853.12	RFPL3S	0.405188	1.91648	0.338847	2.2286	0.212978	3.07034	0.142922	1.22837	0.794048	0.823404	1.01824	1.38878	0.535464	0.953366	0.268369	0.715098	0.403774	1.67188	0.336757	0.9217	0.285247	0.651354	0.464083	1.37226	0.175103	0.925179	0.314926	0.783321	0.38164	0.514501	0.11679	1.38141	0.215385	1.12341	0.056181	0.799053	0.613148	1.06783	0.52696	0.967261	0.278888	1.31376	0.390331	0.86469
ENSG00000205856.4	C22orf42	0	0	0	0	0	0	0	0	0.046871	0.037799	0.180462	0	0	0	0.206564	0	0	0.310347	0.044702	0	0	0.010239	0	0	0	0.038244	0	0	0	0	0	0	0	0	0	0	0	0	0	0	0	0	0	0
ENSG00000205857.2	NANOGNB	0	0	0	0	0	0.035678	0	0	0	0.103122	0.081654	0	0	0	0	0	0	0	0	0.044771	0	0	0.061064	0	0	0	0	0	0	0	0	0	0	0	0	0	0	0	0	0	0	0.054595	0	0
ENSG00000205858.10	LRRC72	0	0	0.110616	0	0	0	0	0	0.343056	0.074014	0.058731	0	0	0	0.16106	0	0	0	0	0	0	0	0	0	0	0	0	0	0	0	0	0	0	0	0	0	0	0	0	0	0	0	0	0
ENSG00000205861.13	PCOTH	0.554374	0	0	0	0.693878	0	1.05274	0	2.79427	0.319545	2.09129	0	0.376474	0	1.58748	0.192185	1.21167	0.061931	0.937003	0.364747	0.536438	0.238282	0.496599	0.049264	0.710212	0.076905	0.970933	0	0.108386	0.037081	0.913926	0.110311	1.75055	0.467339	0.253123	0.08093	0.319114	0	0.413423	0	0.549842	0.301315	0.275397	0.378502
ENSG00000205863.11	C1QTNF9B	0	0.192564	0.286867	0	0	0	0	0	0.957156	0.185243	0.430246	0	0	0	0.349666	0	0	0.595536	0	0.013985	0	0	0.037547	0.014504	0	0	0.01431	0	0	0	0	0	0	0	0	0	0.073842	0	0	0	0	0	0	0.13709
ENSG00000205864.1	KRTAP5-6	0	0	0	0	0	0	0	0	0	0	0	0	0	0	0	0	0	0.060429	0	0	0	0	0	0	0	0	0	0	0	0	0	0	0	0	0	0	0	0	0	0	0	0	0	0
ENSG00000205865.4	FAM99B	0	0.022544	0	0	0	0	0	0.016498	0	0.148707	0	0	0	0	0	0	0	0	0	0.016267	0	0	0	0	0	0	0	0	0	0	0	0	0	0	0	0	0	0	0	0	0	0	0	0
ENSG00000205866.4	FAM99A	0	0	0.091228	0	0	0	0	0	0.153998	0	0.1868	0	0	0	0.063761	0	0	0.169674	0	0	0.010441	0	0	0	0	0	0	0	0	0	0.020528	0	0	0.069428	0	0	0	0	0	0	0	0	0	0
ENSG00000205867.3	KRTAP5-2	0	0	0.140162	0	0	0	0	0	0	0	0	0	0	0	0	0.042311	0	0.021371	0.03918	0	0	0.013068	0	0	0	0	0	0	0	0	0	0	0	0	0	0	0	0	0	0	0	0	0.027005	0
ENSG00000205869.2	KRTAP5-1	0	0	0	0	0	0	0	0.038641	0	0	0.03441	0	0	0	0	0	0	0.053761	0	0	0	0	0	0	0	0	0	0	0	0	0	0	0	0	0	0	0	0	0	0	0	0	0	0
ENSG00000205871.5	RPS3AP47	0.167259	0.221353	0.161728	0.552743	0.142074	0.294067	0.098696	0.219182	1.32463	0.924238	0.499841	0.215748	0.299012	0.147203	0.134639	0.683246	0.132767	0.489373	0.15309	0.227144	0.114234	0.121121	0.032594	0.139264	0.180266	0.345158	0.124463	0.405105	0.055356	0.30602	0.297494	0.324607	0.290724	0.220945	0.305425	0.168554	0.170714	0.307784	0.379896	0.710991	0.129165	0.311299	0.131612	0.547184
ENSG00000205879.5	FAM90A2P	0	0	0.054211	0.048965	0	0	0	0.011925	0	0.039739	0.021646	0.026023	0	0	0	0	0	0	0.015006	0	0	0	0	0	0	0	0	0	0	0.009362	0	0.020018	0	0	0	0	0	0	0	0	0	0	0	0
ENSG00000205882.9	DEFB134	0	0	0	0	0	0	0	0	0	0	0	0	0	0	0	0	0	0	0	0	0	0	0	0	0	0	0	0	0	0	0	0	0	0	0	0	0	0	0	0	0	0	0	0
ENSG00000205883.3	DEFB135	0	0	0	0	0	0	0	0	0	0	0	0	0	0	0	0.327447	0	0	0	0	0	0	0	0	0	0	0	0	0	0	0	0	0	0	0	0	0	0	0	0	0	0	0	0
ENSG00000205884.2	DEFB136	0	0	0	0	0	0	0	0	0	0.813561	0	0	0	0	0	0	0	0	0	0	0	0	0	0	0	0	0	0	0	0	0	0	0	0	0	0	0	0	0	0	0	0	0	0
ENSG00000205885.8	C1RL-AS1	20.4489	10.8548	8.59974	10.4722	17.9587	8.34046	14.2723	10.6342	21.6111	5.84395	7.37312	7.90431	21.8964	13.6127	8.20844	6.85621	11.1228	9.01502	7.11809	5.23763	10.6217	5.5763	12.1798	10.545	7.82218	6.70635	11.1106	7.60781	17.2509	8.02136	8.86399	5.21166	22.1043	9.03539	25.6222	12.4019	9.07017	17.7185	12.2582	13.2146	9.12397	13.9278	9.91289	13.9204
ENSG00000205890.3	ENSG00000205890	0	0.168352	0.091807	0	0.028623	0	0	0	0.139832	0.183014	0.063277	0.064435	0.020559	0.006124	0.082721	0.054416	0	0.124371	0.006233	0.050617	0.004478	0	0.013275	0	0.007476	0.005335	0	0	0	0.015632	0	0	0.005332	0	0	0	0.002876	0.021508	0.034662	0.022957	0	0.073052	0	0.032358
ENSG00000205897.5	OR7E136P	0	0	0.117962	0	0	0	0	0	0.198996	0	0.062724	0	0	0	0	0	0	0	0	0	0	0	0	0	0	0	0	0	0	0	0	0	0	0	0	0	0	0	0	0	0.022044	0	0	0
ENSG00000205898.3	ENSG00000205898	0	0	0	0	0	0	0	0	0.222544	0	0	0	0	0	0	0.102708	0	0	0	0	0	0	0	0	0	0	0	0	0	0	0	0	0	0	0	0	0	0	0	0	0	0	0	0
ENSG00000205899.4	BHLHA9	0	0.016587	0.163867	0	0.028222	0	0	0.024323	0.137393	0	0.153151	0.106179	0.025149	0.014862	0.033521	0.033193	0.026558	0.098936	0	0.036333	0.01098	0	0	0	0.009211	0	0.012333	0	0	0.057278	0.01855	0.040823	0.026037	0	0	0	0.021214	0	0.020559	0.027743	0	0.029416	0.020777	0.079097
ENSG00000205903.7	ZNF316	4.16696	16.9261	6.92173	20.4046	7.82941	10.2402	5.36986	10.8501	14.8125	9.96169	5.056	10.7643	4.4979	8.67376	7.47228	9.09857	4.48023	15.2741	4.18628	9.42845	4.33458	11.8463	4.01054	13.5879	3.69357	14.6201	4.52658	11.959	4.66733	11.6082	4.38845	10.8381	5.75975	14.9494	5.1887	12.5435	3.15699	11.5094	6.32257	10.4351	5.97996	18.2199	4.21865	18.0028
ENSG00000205913.7	SRRM2-AS1	1.46996	0.803577	1.58197	1.64281	0.588218	2.26387	1.05234	1.24256	2.85832	3.06765	1.39117	1.61903	2.04453	1.18348	1.41942	1.24079	0.455669	1.68063	1.596	1.29305	0.890881	1.55713	1.65228	1.21717	0.756209	1.82746	1.20933	1.69907	1.14514	1.36077	1.11382	1.15677	1.76033	0.979532	0.956588	1.40918	0.709616	1.15855	1.03146	0.897708	0.609801	2.44694	1.01671	1.22491
ENSG00000205916.12	DAZ4	0	0	0	0	0	0	0	0	0	0	0	0	0	0	0	0.047749	0	0	0	0	0	0	0	0	0	0	0	0	0	0	0	0	0	0	0	0	0	0	0	0	0	0	0	0
ENSG00000205918.9	PDPK2P	2.52279	3.14379	2.03278	2.47895	0.708457	1.005	0.837181	1.21211	1.3026	2.05994	1.8584	1.86801	1.41636	1.14715	0.993959	1.93996	0.623264	1.63755	1.16711	1.76635	0.671604	1.05784	0.901213	1.55316	0.814925	1.90722	0.933829	1.87292	0.957724	1.65943	1.21119	3.23425	3.0635	4.19041	1.23199	3.3702	0.784757	2.43944	0.935222	3.22991	0.673931	3.0461	1.18975	1.98718
ENSG00000205922.5	ONECUT3	0	0.005496	0.099387	0.012412	0.02103	0.006174	0.007969	0	0.250192	0.123182	0.159953	0.008778	0.004223	0.012565	0.123218	0.027976	0.005319	0.20651	0.005096	0.031225	0.009148	0.01584	0.002709	0.008272	0.007626	0.00218	0.01221	0.003789	0	0.012816	0.015508	0.013667	0.017441	0.021097	0.010516	0.026914	0.004699	0.008834	0.022225	0.018803	0	0.065111	0.006618	0.033651
ENSG00000205923.3	CEMP1	0	0.761698	0.137895	0	0.028173	0.690192	0	0.692014	0.342888	0.384794	0.557323	0.211988	0.276136	0	0.564856	0.099409	0.096959	0.279814	0.030554	0.471542	0.120577	0.773276	0.064688	0.972509	0	0.483716	0	0.388776	0.095296	0.438383	0.036971	0.468662	0	0.896428	0	0.550448	0.049413	0.728867	0.217062	0.166174	0.015187	0.626893	0.103695	0.829121
ENSG00000205927.5	OLIG2	0	0.008475	0.042918	0.080447	0	0	0.039949	0	0.070164	0.106776	0.33627	0.352066	0	0	0.137691	0	0.053368	0.213764	0.048713	0.031447	0.034857	0.030882	0.050955	0.012749	0	0	0	0.150098	0	0	0.029315	0	0.082049	0	0	0.020798	0.022611	0	0.031985	0.028675	0	0.015241	0	0.0205
ENSG00000205929.11	C21orf62	0	0	0.13871	0	0	0	0.003597	0	0.073239	0.016665	0.153021	0	0.015198	0	0.020174	0.060377	0	0.244718	0.090607	0.022231	0	0	0.009755	0	0	0	0	0.013671	0	0	0.033384	0.024607	0	0	0.02531	0	0.034806	0	0.018828	0	0.021348	0.008968	0	0.135289
ENSG00000205930.10	C21orf62-AS1	1.20939	3.00983	0.764769	3.93674	2.486	3.61101	0.358395	1.40607	4.2107	2.61789	1.12352	2.23341	0.895513	1.32371	1.29625	1.81467	0.901012	5.07941	0.265025	1.26214	0.450948	1.21574	0.236564	1.69182	0.399001	1.5577	0.443135	2.4559	0.549464	1.69113	0.666278	1.36859	0.251942	2.1434	0.598474	3.06275	0.369825	2.88493	0.742952	2.44668	0.664575	2.4962	0.642582	2.68841
ENSG00000205936.3	PPP1R12BP2	0	0	0	0	0	0	0	0	0	0	0	0	0	0	0	0	0	0	0	0	0	0	0	0	0	0	0	0	0	0	0	0	0	0	0	0	0	0	0	0	0	0	0	0
ENSG00000205937.12	RNPS1	135.747	111.478	115.712	127.741	119.647	102.962	107.84	91.1504	173.547	101.701	126.872	83.3016	126.096	109.357	113.093	90.9868	121.226	112.961	123.314	81.3606	102.481	91.7018	110.494	106.923	148.449	105.088	137.767	101.575	123.78	91.2888	124.78	94.2244	122.71	138.487	184.93	125.639	97.6213	128.646	150.372	93.6763	129.552	101.264	98.2302	112.368
ENSG00000205940.8	HSP90AB2P	0.059782	0.049101	0.300744	0	0.125033	0.020493	0.132864	0.073105	0.898622	0.531453	0.391325	0.296512	0.029973	0.016167	0.932414	0.223885	0.071155	0.566115	0.444437	0.39062	0.307331	0.079849	0.327975	0.048373	0.490447	0.08692	0.204206	0.027	0.244425	0.19027	0.416291	0.097833	0.158184	0.070153	0.260248	0.067093	0.194245	0.294382	2.36639	0.309725	0.272403	0.832708	0.186855	0.413956
ENSG00000205944.12	DAZ2	0	0	0	0	0	0	0	0	0	0	0	0	0	0	0	0	0	0	0	0	0	0	0	0	0	0	0	0	0	0	0	0	0	0	0	0	0	0	0	0	0	0	0	0
ENSG00000205946.1	USP17L6P	0	0	0	0	0.099817	0.022039	0	0.014322	1.09352	0	0.202949	0	0	0	0	0	0	0	0	0	0	0	0	0	0	0	0.014529	0	0	0	0	0	0	0	0	0	0.016663	0	0.103109	0.065129	0	0.068995	0	0.046373
ENSG00000205955.4	HSP90AA5P	0	0	0.049254	0	0	0	0	0	0.521991	0.227101	0.206579	0	0	0	0.196833	0.039148	0	0.028471	0	0.007183	0.006438	0	0	0	0	0	0	0	0	0	0	0.023992	0.02302	0	0	0	0	0	0.07309	0	0	0.017408	0.035728	0.023417
ENSG00000205959.4	ENSG00000205959	0.186892	0.223728	0	0.038611	0.010901	0.021623	0.009314	0.242328	0	0.708956	0.221033	0.171029	0.199061	1.11214	0.103321	0.115668	0.06921	0.740206	0.135235	0.563118	0.321047	1.08902	0.018912	0.472014	0.003559	0.141906	0.038204	0.746916	0.108893	0.276622	0.057034	0.925735	0.225545	0.1367	0.218026	0	0.035605	0.286848	0.080001	0.22505	0.099287	0.671286	0.076339	0.820926
ENSG00000205971.3	ENSG00000205971	0	0	0.026499	0	0	0	0	0	0	0.089078	0.070607	0	0	0	0	0	0	0.082703	0	0.019411	0	0	0	0	0	0	0	0	0	0	0	0.033144	0	0	0	0	0	0	0	0	0	0	0	0
ENSG00000205976.4	ENSG00000205976	0	0	0.171198	0.012827	0.007244	0	0	0	0.511975	0.856027	0.343724	0.326342	0.013018	0.061697	0.5134	0.051664	0	2.07581	0	0.22983	0	0	0	0.012818	0.016245	0	0.006344	0	0.006972	0.009874	0	0.010547	0	0	0	0	0.007276	0	0.267807	0.057653	0	0.24547	0	0.226684
ENSG00000205978.6	NYNRIN	0.016602	0.002581	0.066639	0	0.013163	0.005799	0.003741	0.026613	0.149552	0.147946	0.152686	0	0.011901	0	0.057877	0.021028	0.004993	0.258546	0.002393	0.027143	0.001719	0.016488	0.002544	0.021344	0.011461	0	0	0.017796	0	0.006014	0.001451	0.00321	0.008631	0.0099	0	0.00632	0.001104	0.041503	0.032833	0.035232	0.014182	0.051593	0.003107	0.006311
ENSG00000205981.9	DNAJC19	10.7804	16.7846	13.1982	15.4113	13.2529	8.95424	12.8686	14.4754	23.8822	13.6628	11.2726	11.7115	17.12	7.82113	8.54865	9.34065	13.6472	11.3481	15.5278	8.48926	11.5154	11.4287	11.3084	13.1291	22.687	11.3997	14.1744	13.3245	13.8993	13.7087	14.6269	12.8009	17.3642	19.0947	23.3013	19.5751	12.9144	14.5042	21.0428	13.432	14.7485	13.6153	15.8853	15.225
ENSG00000205989.1	DEFB109C	0	0	0	0	0	0	0	0	0	0	1.12072	0	0	0	0	0	0	0	0	0	0	0	0	0	0	0	0	0	0	0	0	0	0	0	0	0	0	0	0	0	0	0	0	0
ENSG00000206013.2	IFITM5	0	0	0	0	0	0	0	0	0	0	0.047421	0	0	0	0	0	0.036519	0	0	0	0	0	0	0	0	0	0	0.204484	0	0	0	0	0	0	0	0	0	0.11249	0	0	0.237623	0	0	0
ENSG00000206014.7	OR7E161P	0	0	0	0	0	0	0	0	0	0	0.033301	0	0	0	0	0	0	0	0	0	0	0	0	0	0	0	0	0	0	0	0	0	0	0	0	0	0	0	0	0	0	0	0	0
ENSG00000206026.7	SMIM21	0	0	0.061702	0	0	0	0	0	0.218672	0.054916	0	0	0	0	0.153338	0.033144	0	0.122653	0	0	0	0	0	0.012329	0	0	0	0	0	0	0	0	0	0	0	0	0	0	0	0.062581	0	0	0	0
ENSG00000206028.1	ENSG00000206028	0.129402	0.135891	0.325964	0	0.149511	0	0.133672	0.123405	0.425442	0.160725	0.543996	0	0.158862	0.181013	0.357257	0	0.077578	0.545454	0.066563	0.118763	0.175235	0.111055	0.102064	0.066137	0.026624	0.082289	0.11309	0.033086	0.170017	0.074144	0.103048	0.049497	0.296469	0.153768	0.326996	0.186324	0.126301	0.076438	0.070456	0.040598	0.168453	0	0.166065	0.019353
ENSG00000206034.1	DEFB109B	0	0	0	0	0	0	0	0	0	0	0	0	0	0	0	0	0	0	0	0	0	0	0	0	0	0	0	0	0	0	0	0	0	0	0	0	0	0	0	0	0	0	0	0
ENSG00000206042.1	DEFA7P	0	0	0	0	0	0	0	0	0	0	0	0	0	0	0	0	0	0	0	0	0	0	0.183738	0	0	0	0	0	0	0	0	0	0	0	0	0	0	0	0	0	0	0	0	0
ENSG00000206043.7	C18orf63	0	0	0.033619	0	0	0	0	0	0	0.013194	0.010518	0	0	0	0.023946	0.007968	0	0.030286	0	0	0	0	0	0	0.004351	0	0	0	0	0	0	0	0	0	0	0	0	0	0.005036	0	0	0	0	0.009559
ENSG00000206047.3	DEFA1	0	0	0	0	0	0	0	0	0	228.476	0	3.07875	0	0	0	0	0	0.113744	0	1.24304	0	0.373927	0	0	0	14.0037	0	0	0	0	0	0	0	0	0	0	0	0	0	0	0	0	0	0
ENSG00000206052.11	DOK6	0.003481	0	0.055974	0	17.5393	0	0.001569	0.001595	0.304763	0.131509	0.069925	0.013799	0	0	0.158985	0	0.01466	0.108376	0.016065	0.017912	0.004327	0.004154	0.002136	0.004884	0.002404	0.010313	0.008073	0.258212	0	0.030288	0.007305	0.002694	0.001716	0	0.002762	0	0.00463	0	0.008067	0.003698	0.015867	0.011816	0.007812	0.010599
ENSG00000206053.13	JPT2	34.4145	12.4323	33.0133	16.8367	31.0445	15.3556	25.5051	11.3825	63.0526	14.6603	37.6527	17.6815	31.4008	12.5611	26.3458	10.7468	22.5055	12.6524	36.8239	9.39785	26.2155	12.677	28.3381	15.225	43.7892	14.7716	36.4799	12.7984	29.2381	10.3116	35.8126	12.6817	29.774	15.7719	49.6235	12.7284	23.7174	17.1268	43.2795	13.7079	32.2651	18.4698	25.0732	12.7696
ENSG00000206062.4	ENSG00000206062	0	0	0.058235	0	0	0	0	0	0	0	0.04699	0	0	0	0.073031	0	0	0.190485	0	0	0	0	0	0	0	0	0	0	0	0	0	0	0	0	0	0.090804	0	0	0	0	0	0	0	0
ENSG00000206066.3	IGLL3P	0	0.085905	0	0	0	0	0	0	0	0	0.633515	0	0.249144	0	0	0	0	0	0	0	0	0	0.380491	0	0.191409	1.24142	0	0	0	0.094209	0	0	0	0	0	0	0	0.248826	0	0	0	0	0	0
ENSG00000206069.7	TMEM211	0	0	0	0	0	0	0	0	0	0	0.076571	0	0	0	0	0	0	0	0	0	0	0	0	0	0	0	0	0	0	0	0	0	0	0.038354	0	0	0	0	0	0	0	0	0	0
ENSG00000206072.13	SERPINB11	0	0	0	0	0	0	0	0	0	0.070392	0.114752	0	0	0	0.071848	0.037308	0	0.056017	0	0.013591	0	0	0	0	0	0	0	0	0	0	0	0	0	0	0	0	0	0	0.092319	0.093514	0	0	0	0
ENSG00000206073.11	SERPINB4	0	0	0	0	0	0	0	0	0	0.070392	0	0	0	0	0	0	0	0.012671	0	0.015417	0	0	0	0	0	0	0	0	0	0	0	0	0	0.457852	0	0	0	0	0	0	0	0	0	0
ENSG00000206075.14	SERPINB5	0	0	0.054935	0	0	0	0	0	0.762806	0.108361	0.121074	0	0.055193	0	0.163636	0	0	0.062455	0	0	0	0	0	0	0	0	0	0	0	0.028119	0	0	0	0	0	0	0	0	0	0	0.272996	0.371387	0	0.03914
ENSG00000206077.14	ZDHHC11B	0.20203	0.181147	0.497671	0.214854	0.120628	0.204446	0.110512	0.129709	0.336257	0.201574	0.519094	0.161626	0.17874	0.073207	1.3021	0.118275	0.162498	0.542042	0.140742	0.180623	0.11157	0.091015	0.129259	0.15124	0.168159	0.113893	0.15374	0.162303	0.059754	0.192429	0.062186	0.08035	0.14597	0.288097	0.110146	0.201642	0.070919	0.175247	0.346517	0.109311	0.233296	0.185804	0.238579	0.253352
ENSG00000206090.4	ENSG00000206090	0.104577	0	0	0	0	0	0	0	0	0	0	0	0	0	0	0	0.060767	0	0.055125	0	0	0	0	0	0	0	0	0	0	0.134613	0.033135	0	0.139026	0.319974	0	0	0	0	0	0.191451	0.167805	0	0	0
ENSG00000206102.2	KRTAP19-8	0	0	0	0	0	0	0	0	0	0	0	0	0	0	0	0	0	0	0	0	0	0	0	0	0	0	0	0	0	0	0	0	0	0	0	0	0	0	0	0	0	0	0	0
ENSG00000206104.2	KRTAP20-3	0.412752	0	0	0	0	0	0.182877	0.318486	0	0	0	0	0	0	0.434856	0	0	0.267428	0	0	0	0	0.201691	0	0	0	0	0	0	0	0.117337	0	0	0	0.320231	0	0	0	0.450451	0	0.221096	0	0	0
ENSG00000206105.2	KRTAP20-4	0	0	0	0	0	0	0	0	0	0	0	0	0	0	0	0	0	0	0	0	0	0	0	0	0	0	0	0	0	0	0	0	0	0	0	0	0	0	0	0	0	0	0	0
ENSG00000206106.2	KRTAP22-2	0	0	0	0	0	0	0	0	0	0	0	0	0	0	0	0	0	0	0	0	0	0	0	0	0	0	0	0	0	0	0	0	0	0	0	0	0	0	0	0	0	0	0	0
ENSG00000206107.2	KRTAP27-1	0	0	0	0	0	0	0	0	0.170906	0.133251	0	0	0	0	0.082073	0	0	0.086791	0	0	0	0	0	0	0	0	0	0	0	0	0	0	0	0	0	0	0	0	0	0	0	0	0	0
ENSG00000206113.11	CFAP99	0	0.134949	0.089504	0	0	0	0	0.006764	0.038102	0.125264	0.074034	0.023751	0.014054	0	0.214629	0.037176	0	0.721741	0.025537	0.087726	0	0.028988	0	0	0.020438	0.007285	0.05723	0	0.006087	0.01066	0.061874	0	0.042093	0.076342	0	0	0.007859	0.117402	0.023127	0.03111	0.025303	0.148352	0	0.044469
ENSG00000206120.11	EGFEM1P	0.861897	0	2.42808	0	0.015436	0	0.64131	0.029487	2.22252	0.209761	0.795563	0	0.083175	0	1.79463	0	0	0.526915	2.93593	0.043773	1.73822	0	0.86661	0	0.818286	0	0.689559	0	2.98738	0.08714	0.560962	0	2.14981	0.046594	1.0497	0	0.481636	0	0.137866	0.060947	0.982402	0.083355	4.04496	0
ENSG00000206127.11	GOLGA8O	0.683514	1.2144	0.07595	2.91529	0	3.15655	0.104794	1.51146	0	1.55784	0.173253	0.379624	0.139339	0.835343	0.111326	1.66835	0.656055	1.73118	0.068622	2.52621	0.076196	4.19455	0.219043	1.55465	0.117531	0.448618	0	1.51458	0.070394	3.62566	0.262457	1.00448	0.150889	0.733923	0.009625	0.252865	0.17814	2.96736	0	0.639693	0.285541	1.50582	0.129736	1.71568
ENSG00000206129.4	ENSG00000206129	0	0.05649	0.187965	0	0.030775	0	0	0	0.067734	0.164469	0.14407	0	0	0	0.385209	0	0	0.159574	0	0	0	0	0	0	0	0	0	0	0.019782	0	0	0	0	0	0	0	0	0	0.080511	0	0	0	0	0
ENSG00000206140.12	TMEM191C	0.705657	0.809298	0.846041	0.201135	0.595568	0.328803	0.208029	1.08533	3.50982	0.25316	0.426709	1.40652	0.486507	2.15382	1.01693	0.893563	1.24097	0.439143	0.220862	0.86342	0.13901	0.784164	0.193065	1.15031	0.218097	0.876782	0.476862	0.467099	0.07137	0.601569	0.422869	1.30628	0.127309	1.69108	0.472612	0.780446	0.450064	1.88864	0.339224	0.921807	0.81981	1.16836	0.287564	0.926993
ENSG00000206142.9	FAM230H	0	0.006388	0.065746	0	0	0	0	0	1.14303	0.045	0.152474	0	0	0	0.061691	0.022224	0	0.988075	0	0.00619	0	0	0.005388	0	0	0	0	0	0	0	0	0	0	0	0	0	0	0	0	0.021679	0.040964	0	0.036619	0
ENSG00000206144.5	MAPK6P1	0.03207	0	0.083738	0	0	0	0.007196	0	0.368365	0.392984	0.170921	0	0	0	0.120267	0	0	0.212751	0	0	0	0	0	0	0	0	0	0	0	0	0	0	0	0	0	0	0	0	0	0	0	0.017721	0	0
ENSG00000206145.8	P2RX6P	0	0	0	0	0	0	0	0	0	0.381487	0	0	0	0	0	0	0	0	0	0	0	0	0	0	0	0	0	0	0	0	0	0	0	0	0	0	0	0	0	0	0	0	0	0
ENSG00000206147.5	RPL23AP57	0	0.075688	0.224877	0	0	0	0	0	0	1.66857	0.749026	0	0.110042	0	0.149159	0.285634	0.153694	1.45846	0.206495	0.100227	0	0.042462	0.071482	0	0	0	0.055805	0	0	0.250352	0.082636	0	0.375958	0	0.100315	0.095545	0	0	0.36836	0.354468	0.141112	0.12334	0.112247	0
ENSG00000206149.11	HERC2P9	11.04	22.1886	8.49226	23.0244	12.0231	18.1331	9.42932	14.0198	32.3114	23.0712	11.8403	22.5922	13.7426	18.2193	9.06719	18.7618	9.97654	18.5609	9.83954	13.4172	8.84487	11.8578	9.81386	18.0138	8.49255	16.0419	11.1623	14.1357	8.65877	20.6512	12.9415	19.6351	10.8395	25.635	20.7094	25.7437	5.86697	19.0534	10.4916	21.2631	9.3623	22.8202	11.878	28.5972
ENSG00000206150.4	RNASE13	0	0	0	0	0.04609	0	0	0.009942	0.448782	0	0.053828	0	0	0	0.054858	0	0	0.374471	0	0	0	0	0	0	0	0	0	0	0	0	0	0	0	0	0.01736	0	0	0	0	0	0	0	0	0
ENSG00000206159.12	GYG2P1	0	0	0	0	0	0	0	0	0	1.26289	0.060664	0	0	0	0	0	0	0	0.008918	0.014281	0	0	0.009462	0	0	0.02074	0	0	0	0	0.022173	0	0.036345	0	0	0	0	0.08161	0	0	0	0.017309	0	0.04656
ENSG00000206168.1	ENSG00000206168	0	0	0	0.212872	0	0	0.109721	0.199861	0	0.840072	0.166322	0	0.200007	0.451316	0.544339	0	0	0.838201	0.376426	0.601268	0	0	0	0.10605	0.077118	0.536894	0.303874	0.389577	0	0	0	0	0.104454	0	0.383569	0.356998	0.233204	0	0	0	0	0.965414	0	0
ENSG00000206172.8	HBA1	0	0	0	0	0	0	0.397236	1.00191	0.552231	0	0	0	0	0	0	0.125637	0.133457	0.398054	0.191795	0	0.043068	0	0	0.200697	0	0.373078	0	0.092031	2.84831	4.4639	0.21709	0.31518	0.612086	0	0.901278	0	0.251919	0.777828	0	0	0	0	0	0
ENSG00000206177.7	HBM	0	0	0	0	0	0	0	0	0	0	0	0	0	0	0	0.252882	0	0.074227	0	0	0	0	0	0	0	0	0	0	0	0	0	0	0	0	0	0.191132	0	0	0	0	0	0	0	0
ENSG00000206178.2	HBZP1	0	0	0	0	0	0	0	0	0	0.27435	0	0.287331	0	0.146422	0	0	0	0	0	0	0	0	0	0	0	0	0	0	0	0	0.047706	0	0	0	0	0	0	0	0	0.542763	0	0	0	0
ENSG00000206181.7	ELOA2	0	0	0.078368	0	0	0	0	0	0.055088	0.023768	0.151231	0.021227	0	0	0.081178	0.013482	0	0.517386	0	0.013218	0	0	0	0.010009	0	0	0	0	0	0	0	0	0.010511	0	0	0	0	0	0.0084	0	0.030481	0	0	0.01615
ENSG00000206187.4	LINC02346	0.016023	0	0.173643	0.014958	0.004223	0	0	0.003655	0.17228	0.100818	0.237048	0.015838	0	0	0.41274	0.170717	0	0.330284	0	0.124695	0	0	0	0.011205	0.005515	0.010315	0.003701	0	0	0.005775	0	0	0.003928	0	0	0	0	0	0.068891	0.067571	0	0.044942	0	0.012093
ENSG00000206190.13	ATP10A	0.087317	0.095782	0.391368	0.53208	0.047884	0.18096	0.0108	0.311424	0.753861	1.94974	1.04561	0.569356	0	1.10492	0.69625	1.03709	0	2.07251	0.010162	0.097608	0.052484	0.228238	0.213847	0.139382	0.042179	0.669966	0.116655	0.119966	0.459916	0.074585	0.282154	0.056813	0.230527	0.777419	0.649886	0.154029	0.028108	0.15787	0.070069	1.05401	0	0.086827	0.131692	0.116025
ENSG00000206192.7	ANKRD20A9P	0.022985	0.034755	0	0.113424	0	0	0	0.012513	0	0.074378	0	0.023781	0	0	0.044252	0	0	0.053966	0	0.023386	0	0.00457	0.013825	0.028347	0	0	0	0	0	0.041764	0	0	0.005516	0	0	0	0.008398	0	0	0	0	0	0	0
ENSG00000206195.11	DUXAP8	0.015621	0.160923	0.110504	0.172487	0	0.487871	0	0.180641	0.591095	0.214948	0.743976	0.1682	0.347892	0.280516	0.46965	0.030555	0.230481	0.47509	0.22143	0.279188	0.012786	0	0.110701	0.920105	0.133429	0.415752	0.108176	0.535835	0.023342	0.104783	0.174209	0.009352	0.187454	0.038715	0	0.046298	0.035465	0	0	0.068917	0	0.053517	0.297885	0.396741
ENSG00000206199.11	ANKUB1	0	0.259376	0.051706	0.238971	0	0.075223	0	0.046995	0.196757	0.440588	0.124782	0.067604	0	0	0.277275	0.064006	0	0.204762	0	0.203239	0	0.298023	0	0	0.005875	0.038087	0	0	0	0.048971	0.005924	0.071432	0.080117	0	0	0	0.004517	0	0.092831	0	0.009699	0.105617	0	0.102008
ENSG00000206203.5	TSSK2	0.028588	0	0.145012	0	0	0	0	0	0.072269	0.05787	0	0	0	0	0.140975	0.279036	0	0.451887	0	0.025437	0.023093	0.043222	0.017032	0	0	0	0	0	0	0	0.019471	0	0.355871	0	0.022397	0.300875	0	0	0	0	0	0.030898	0	0
ENSG00000206228.4	HNRNPA1P4	0.120603	0.035614	0.280457	0.162925	0.044738	0	0.105714	0	0	0.119162	0.124583	0.438313	0.246831	0.094671	0.191272	0.150869	0.107125	0.133615	0	0	0.025418	0.085756	0.070101	0.080715	0.086073	0.046745	0.106084	0	0.122227	0.081036	0.059347	0.08783	0.271378	0	0	0	0.084913	0	0.046686	0.117331	0.199464	0.062159	0	0
ENSG00000206249.3	ENSG00000206249	0	0	0	0	0	0	0	0	0	0	0	0	0	0	0	0.063853	0	0.134286	0	0.023027	0.0428	0	0	0	0	0	0	0	0	0	0	0	0	0	0	0	0	0	0	0	0	0	0	0
ENSG00000206260.4	PRR23A	0	0	0	0	0	0	0	0	0.037938	0.122685	0.012209	0	0	0	0.018604	0	0	0.044785	0	0.013583	0	0	0	0	0.005592	0	0	0	0	0	0.022822	0	0	0.035282	0.011721	0	0	0	0	0	0	0.016461	0.011237	0
ENSG00000206262.9	FOXL2NB	0	0	0.239732	0	0.023486	0	0.009338	0	0.204433	0.331448	0.164407	0	0.019485	0.020511	0.112194	0.050112	0	0.392111	0.035485	0.147741	0.035852	0	0.075219	0	0.00711	0.010123	0.038106	0	0.035547	0	0.059777	0	0.120885	0	0	0	0.021851	0	0.143828	0.008399	0	0.044689	0	0.178316
ENSG00000206337.12	HCP5	15.2128	24.8776	21.3814	23.1422	14.6695	21.0847	20.223	26.6881	33.8088	25.5895	17.805	24.5958	21.4721	17.9724	24.4263	20.7175	17.7077	22.4038	19.3955	17.2758	22.1103	22.5574	18.3533	31.0907	21.7079	18.7096	23.7299	25.8654	22.412	22.9082	28.3254	20.0208	27.201	34.6461	33.3831	36.1596	14.3042	28.1114	16.9077	19.7001	20.2237	29.117	26.5332	37.2764
ENSG00000206341.7	HLA-H	7.26154	3.86656	10.5744	10.2545	4.52568	4.28363	12.5797	7.72058	13.0268	9.33955	4.32256	2.70336	5.16629	4.36894	4.57711	3.98904	6.2915	10.3495	3.2989	4.55958	7.40204	4.31501	5.25687	4.5923	5.07251	5.36647	7.07347	4.49989	9.71287	5.88018	5.09388	3.83631	12.4325	7.30609	6.31905	4.99284	5.1255	8.29438	10.1252	11.8436	11.6872	11.5247	8.29666	11.3062
ENSG00000206344.8	HCG27	2.25369	6.1009	1.12942	2.2307	1.34164	1.52622	1.54002	3.40257	5.73283	2.13449	1.04499	2.91654	3.22844	0.302362	1.88989	1.96505	0.606989	1.89638	1.06516	2.09227	1.62432	3.08962	0.999415	3.80327	0.828263	1.9769	0.677433	1.85068	1.16491	2.33087	1.47695	1.53376	1.24038	4.16557	1.60897	4.68544	1.2566	3.50523	3.17666	2.86856	2.15721	5.04595	0.456812	3.68047
ENSG00000206356.5	ENSG00000206356	0	0	0.144631	0	0.005547	0	0	0.004799	0.599991	0.068427	0.191943	0	0.00999	0.005922	0.809346	0	0	0.54384	0.012081	0.467123	0	0	0.006415	0	0.003622	0.005188	0	0	0	0	0.00366	0.01618	0	0	0	0.008	0	0.020848	0.074148	0.02214	0	0.117746	0	0.079197
ENSG00000206384.11	COL6A6	0.003633	0	0.038929	0.010209	0	0	0	0.003407	0.084177	0.038113	0.057689	0	0	0.004212	0.129019	0.023024	0	0.039153	0.004289	0.11901	0	0	0.004558	0	0.02056	0	0.006899	0	0	0	0.018907	0	0.003662	0	0	0	0	0	0	0	0.004241	0.004109	0.01359	0
ENSG00000206417.8	H1-10-AS1	0.090853	0.195506	0.580079	0.55498	0.153515	0.705821	0.289221	0.095466	0.462386	0.440678	0.465695	0.088038	0.242285	0.84703	0.818858	0.849629	0.220136	1.10351	0.608007	0.318425	0.526132	0.442182	0.4769	0.165129	0.29661	0.140928	0.433872	0.022177	0.243308	0.364914	0.090596	0.32868	0.211849	0.247471	0.242575	0.608188	0.336821	0.07685	0.597825	0.13558	0	0.076752	0.377449	0.251827
ENSG00000206418.5	RAB12	16.7417	21.655	8.11216	22.1476	10.2726	12.1649	11.4912	10.4449	22.404	15.0179	18.6082	20.9783	8.51277	12.187	17.015	14.9826	13.8091	11.53	7.02373	9.72288	7.42087	9.85706	7.2026	14.9876	9.72751	12.8268	8.82407	10.3384	7.00506	12.6951	6.00524	10.1917	10.2666	15.3439	14.5399	21.6409	8.78119	15.6418	6.35985	14.0854	10.8801	13.607	6.07091	16.6845
ENSG00000206422.3	LRRC30	0	0	0	0	0	0	0	0	0.107446	0	0.13512	0	0	0.022964	0	0	0	0.263401	0	0.018587	0	0	0	0	0	0	0	0	0	0	0	0	0	0.033609	0	0	0	0	0	0	0	0	0	0
ENSG00000206432.4	TMEM200C	0.002968	0	0.035045	0.002766	0.054963	0	0.002677	0.00953	0.084115	0.018715	0.02238	0.006102	0.005684	0.006748	0.033915	0.030134	0.005359	0.06574	0.01028	0.008341	0.002461	0.003546	0.001879	0.008333	0.002051	0.010265	0.023418	0.005066	0.022595	0	0.023894	0	0.052702	0	0.002356	0	0.015802	0.005949	0.035305	0.025248	0.003384	0.006724	0.019977	0.004524
ENSG00000206448.3	PPIAP30	0.10924	1.44943	0.381588	2.47216	1.66778	0	0.427053	0.091324	4.46521	0.800331	0.393542	0	0.552312	0.214243	1.61827	0.959371	0.253613	2.43946	0.459137	1.3112	0.123117	0.610673	0.179535	0.764043	0.175336	0.589246	0.093035	0.262758	0.21215	0.070008	0.034486	0.751574	0.192893	0.500644	0.248373	2.13599	0.159968	0.185728	0.072381	1.09443	0.174964	0.624824	0.271532	0.698214
ENSG00000206474.8	OR10C1	0	0	0.15293	0	0	0	0	0	0.792431	0.131609	0.12212	0	0	0	0.026662	0	0	0.11687	0	0	0	0	0	0	0	0	0	0	0	0	0	0	0	0	0	0	0	0	0	0	0	0	0	0
ENSG00000206503.13	HLA-A	1507.79	683.356	708.922	667.734	859.012	733.756	920.732	667.595	1006.63	571.18	810.139	594.622	894.069	637.1	811.035	486.136	997.547	1029.85	580.646	401.935	1161.57	687.228	777.346	796.209	1029.57	617.334	1036.72	682.207	1059.96	464.14	1035.64	692.137	1276.63	1126.79	1640.71	1067.19	1103.58	859.943	729.114	636.353	879.254	700.018	1272.62	948.174
ENSG00000206527.10	HACD2	7.13515	9.18817	4.88705	18.111	6.54935	7.84285	4.58494	6.26824	13.5286	12.0183	5.39332	10.4797	6.17435	10.3218	3.83767	11.6923	5.18511	11.9215	6.14069	6.13947	4.94214	6.0204	5.29201	9.32401	8.57017	9.70125	6.42636	7.78574	4.67828	9.7774	5.18622	7.17179	5.70577	11.5629	8.57008	14.8533	5.28502	7.57999	6.28192	10.3492	6.19583	9.01259	3.68057	12.8292
ENSG00000206530.11	CFAP44	4.58442	7.36497	1.84344	10.7235	3.40987	8.77075	2.11712	4.54028	5.11903	11.2116	3.10005	8.396	3.18704	3.76624	3.24699	7.37511	2.64723	7.19956	2.91426	4.46746	3.67481	4.59366	3.51231	6.81566	3.65009	5.30085	4.0626	4.56885	1.41767	5.50727	4.26836	6.4189	4.18652	10.6943	2.94001	5.68141	2.61074	7.72458	2.27997	6.149	1.71453	9.08423	2.06752	5.10916
ENSG00000206531.11	CD200R1L	0.067621	0	0	0	0	0	0	0	0	0.054831	0.023384	0	0	0	0.035858	0	0	0	0	0	0	0	0.069312	0	0	0	0.026345	0	0	0.042017	0	0	0	0	0	0	0	0	0.034845	0	0.03232	0	0.022377	0
ENSG00000206535.8	LNP1	1.02136	0.937784	1.1756	1.09146	0.941728	0.641336	1.11027	0.631979	2.63334	0.975293	1.31134	0.691177	2.00374	0.011453	1.36732	0.204605	0.871667	0.594417	1.75762	0.591777	1.49088	0.196807	1.40165	0.528275	2.26001	0.450705	1.74019	0.719956	1.83273	0.551165	1.19462	0.316014	2.07152	0.448415	2.87957	1.28314	1.6328	0.643795	1.56765	0.235289	1.48861	0.522267	1.33248	0.335891
ENSG00000206536.1	OR5K3	0	0	0.083483	0	0.196011	0	0.018809	0	0	0.084103	0.200065	0	0	0	0.154259	0	0.025116	0.025967	0	0	0	0	0	0	0.014213	0	0	0	0	0	0	0	0	0	0	0	0	0	0	0	0	0	0	0
ENSG00000206538.9	VGLL3	0	0	0.019378	0	0	0	0.001357	0.00138	0.24048	0.050567	0.111711	0	0	0	0.087061	0.017146	0	0.092856	0	0.00283	0.012387	0	0	0	0	0	0	0	0	0	0.001053	0.002331	0	0.010881	0	0	0	0	0.004772	0	0.008577	0.003409	0.129079	0
ENSG00000206549.13	ENSG00000206549	0	0.009212	0.043904	0	0	0	0.005073	0	0.057801	0.03156	0.010801	0	0	0	0.056772	0	0	0.154782	0	0.083018	0	0.054205	0	0.015753	0	0	0	0	0	0.026649	0	0	0.007737	0.017897	0	0	0	0	0	0.0146	0	0	0	0
ENSG00000206552.4	KRBOX1-AS1	0	0.009992	0.135178	0	0	0	0	0	0.53774	0.167048	0.332418	0	0.015245	0.081247	0.182459	0	0	0.401145	0	0	0	0	0	0	0	0	0	0	0	0	0	0	0	0	0	0	0	0	0	0	0	0	0	0
ENSG00000206557.6	TRIM71	0.003626	0.002256	0.062176	0.003397	0.011504	0.002534	0.003269	0.004985	0.158721	0.038046	0.06979	0.02156	0	0.002059	0.101193	0.027674	0	0.06731	0.018824	0.010175	0.019531	0.001442	0.051162	0.003392	0.025044	0.008951	0.055497	0.015659	0.038675	0.015773	0.152596	0.010335	0.026804	0.002884	0.028772	0	0.007717	0	0.086144	0.023677	0	0.016407	0.010852	0.011038
ENSG00000206559.8	ZCWPW2	0.163715	1.01246	0.124913	1.73497	0.051846	0.486778	0.124018	0.928687	0.378665	0.747644	0.149507	0.447401	0.248624	0.299047	0.062024	0.877964	0.023648	0.913867	0.133861	0.745927	0.19818	0.81979	0.107962	0.513681	0.087943	0.6233	0.136291	0.715096	0.228472	0.297485	0.06159	0.612379	0.134924	0.937557	0.15581	1.33082	0.079497	0.48751	0.053152	0.227774	0.163675	0.330415	0.247065	0.488945
ENSG00000206560.12	ANKRD28	78.6279	15.1131	41.2956	20.4834	21.7658	19.5964	25.6764	8.39535	49.6355	15.6661	36.3485	19.4774	26.4636	13.3481	23.8076	14.3846	19.3476	14.5444	36.8542	11.9297	39.8602	12.3956	35.9517	13.0279	28.1563	12.5593	35.5858	7.81377	25.7791	11.7979	29.8022	11.6641	38.6207	14.0341	44.0645	16.9037	36.1933	14.4126	28.8019	15.9095	29.0485	19.5309	35.1936	11.9101
ENSG00000206561.14	COLQ	0.22781	0.728089	0.263662	1.99816	0.914272	0.324399	0.669758	0.513767	1.88708	0.676954	0.43229	3.39436	1.13176	0.299294	0.860976	2.20644	0.419989	1.42631	0.439491	0.75157	0.756336	0.672415	1.52514	0.785756	0.380386	0.841348	0.63007	0.314096	0.757381	0.814353	0.236909	0.407934	0.546167	1.25494	0.67153	2.71769	0.557849	0.494362	0.67298	0.219293	0.15422	0.366836	0.654349	0.528124
ENSG00000206562.12	METTL6	15.0409	11.9502	10.0396	8.9208	8.91731	10.9309	9.20715	7.12953	15.818	10.3388	10.0162	7.61958	8.12953	8.87121	9.45906	8.21922	10.8598	11.0019	8.25029	5.11614	7.2981	5.66803	8.1491	6.73415	10.8823	8.66929	9.09801	7.9084	8.69319	8.44848	9.05426	5.54568	10.1893	10.7774	15.0239	9.74159	8.15228	8.36585	10.9225	7.69186	9.80891	8.07858	9.32888	11.072
ENSG00000206567.10	ENSG00000206567	0.599863	0.004824	0.173879	0.021378	0.300708	0.037947	0.147761	0.028398	0.598926	0.097332	0.071112	0.232862	0.125749	0	0.157097	0.392134	0.018688	0.399491	0.044679	0.090699	0.060964	0.015333	0.110749	0.050775	0.024097	0.042065	0.071877	0.07318	0.039221	0.067296	0.16352	0.08982	0.038142	0.098794	0.067739	0.06501	0.09141	0.015455	0.122195	0.02461	0.314801	0.113493	0.02337	0.058727
ENSG00000206573.10	THUMPD3-AS1	22.1276	23.0807	14.3219	26.4336	16.7653	30.0058	10.9927	15.9204	28.328	21.439	14.0974	24.9138	14.6761	17.133	11.3419	19.0734	18.3056	23.4656	9.67889	12.6347	9.79673	16.5005	9.79496	20.3717	9.37243	23.8387	11.5623	17.8042	14.1292	32.3933	15.2722	19.2375	13.1754	28.037	17.3711	22.8923	10.5741	22.0687	14.4048	30.2119	15.5773	25.5558	10.7	15.3101
ENSG00000206579.9	XKR4	0.024521	0.031139	0.047911	0.002879	0.263845	0	0.034041	0.042233	0.142442	0.106577	0.379004	0.033668	0.002944	0	0.378688	0.040729	0.130672	0.136062	0.014189	0.046936	0.008919	0.006289	0.09541	0.002163	0.000531	0.003795	0.005703	0.014564	0.017912	0.002231	0.006036	0	0.065928	0	0.001219	0.00117	0.001227	0.003083	0.015861	0.006507	0.05262	0.041818	0.012585	0.12052
ENSG00000206582.1	Y_RNA	0	0	0	0	0	0	0	0	0	0	0	0	0	0	0	0	0	0	0	0	0	0	0	0	0	0	0	0	0	0	0	0	0	0	0	0	0.522858	0	0	0	0	0	0	0
ENSG00000206583.1	RNU6-1292P	0	0	0	0	0	0	0	0	0	0	0	0	0	0	0	0	0	0	0	0	0	0	0	0	0	0	0	0	0	0	0	0	0	0	0	0	0	0	0	0	0	0	0	0
ENSG00000206585.1	RNVU1-7	4522.99	4521.32	5862.99	59.0382	382.781	728.91	2992.58	6391.12	1883.44	2874.87	2497.3	2624.59	377.065	2493.67	3320.1	3968.66	461.332	638.108	7238.45	4447.04	7173.21	8637.09	8168.11	5065.17	8985.89	5718.61	2529.38	1706.3	4811.46	14495.5	4595.14	4891.62	2430.31	2189.46	368.31	1940.52	8866.84	4076.67	3224.22	8581.4	1412.13	3493.08	1161.23	3602.79
ENSG00000206587.1	RNU6-46P	0	0	0	0	0	0	0	0	0	0	0	2.78181	0	0	0	0	0	0	0	0	0	0	0	0	0	0	0	0	0	1.47603	0	0	0	0	0	0	0	0	0	0	0	0	0	0
ENSG00000206588.1	RNU1-28P	0	1279.13	0	4983.86	1074.1	7418.8	1155.65	1675.8	0	247.965	87.9085	5698.69	2289.34	6659.89	227.144	83.5023	1873.87	2890.93	1703.72	3260.92	1851.21	839.037	33.3581	3776.98	787.354	2396.07	1903.66	717.618	1790.23	1155.56	325.058	7300.79	255.592	2823.26	1137.65	3913.72	432.649	7069.17	95.281	3019.68	2473.03	244.089	0	0
ENSG00000206589.1	RNU6-354P	0	0	0	0	0	0	0	0	0	1.93046	0	0	0	0	0	0	0	0	0.501544	0	0	0	0	0	0	0	0	0	0	0	0	0	0	0	0	0	0	0	0	0	0	0	0	0
ENSG00000206590.1	RNU6-132P	0	0	0	0	0	0	0	0	0	0	0	0	0	0	0	0	0	0	0	1.00358	0	0	0	0	0	0.859087	0	0	0	0	0	0	0	0	0	0	0	0	0	0	0	0	0	0
ENSG00000206592.1	ENSG00000206592	0	0	0	0	0	0	0	0	0	0	0	0	0	0	0	0	0	0	0	0	0	0	0	0	0	0	0	0	0	0	0	0	0	0	0	0	0	0	0	0	0	0	0	0
ENSG00000206593.1	RNU6-47P	0	1.09724	10.8799	0	0	1.45184	2.10538	5.07777	0	56.7222	1.48532	39.9787	0	6.63985	5.95101	19.7409	0	0	4.56405	40.0645	2.26117	6.60514	0	1.71568	0.71196	6.69026	1.89105	4.53313	0	9.74147	2.88912	10.5561	5.72149	0	0	0	0.595277	0	4.66395	19.1286	0	5.99244	2.11706	9.46078
ENSG00000206595.1	RNU6-877P	0	0	0	0	0	0	0	0	0	0	0	0	0	0	0	0	0	0	0	0	0	0	0	0	0	0	0	0	0	0	0	0	0	0	0	0	0	0	0	0	0	0	0	0
ENSG00000206596.1	RNU1-27P	1792.96	3929.95	7424.31	2399.15	5905.18	12613	5933.48	1240.66	1581.92	4993.32	4766.51	31335	4209.42	28117.7	7193.79	2154.81	2383.06	1876.13	2079.71	957.614	2936.83	1217.25	4839.6	3945.03	6032.37	541.226	4666.88	5963.98	119.217	4849.42	522.193	20799.8	4347.06	2281.21	1388.56	5710.14	1762.83	11861.9	3169.1	11660.6	5000.45	6218.15	0	1351.03
ENSG00000206597.1	SNORA57	33.716	151.349	50.3148	100.278	9.40275	60.6976	0	185.709	0	234.24	35.7464	160.92	0	106.573	42.9438	256.966	0	92.2095	11.714	503.245	0	170.379	12.1371	195.322	0	197.804	0	216.838	17.9319	219.608	0	209.573	29.489	35.7674	0	43.6934	0	115	46.1728	392.995	4.86201	467.317	2.18671	448.2
ENSG00000206598.1	RNU6-1286P	0	0	0	0	0	0	0	0	0	0	0	0	0	0	0	0	0	0	0	0	0	0	0	0	0	0	0	0	0	0	0	0	0	0	0	0	0	0	0	1.19921	0	0	0	0
ENSG00000206599.1	RNU6-841P	0	0	0	0	0	0	0	0	0	1.93046	0	0	0	0	0	0	0	0	0	4.4466	0	0	0	0	0	0	0	0.755521	0	2.52332	0	0.674926	0.764825	0	0	0	0	0	0	0	0	0	0	0
ENSG00000206600.1	RNU6-25P	0	0	0	0	0	0	0	8.44892	0	0	0	0	0	5.95355	0	0	0	0	0	0	0	0	0	0	0	0	0	0	0	0	0	0	0	0	0	0	0	0	0	0	0	0	0	0
ENSG00000206601.1	RNU6-431P	0	0	0	0	0	0	0	0	0	0	0	2.84377	0	0	0	0	0	0	0	1.74061	0	0	0	0	0	0	0	0	0	0	0	0	0	0	0	0	0	0	0	0	0	0	0	0
ENSG00000206602.1	SNORD58A	7.53552	53.3316	317.294	0	9.72879	18.3349	12.38	134.869	0	768.822	192.567	142.953	59.1076	53.5186	189.228	346.829	32.0234	0	13.189	1046.45	25.076	153.931	28.6943	45.9792	0	124.436	0	63.54	10.1534	136.675	39.9864	160.267	97.4512	0	0	0	0	67.9911	278.006	788.991	16.7801	1124.52	0	979.807
ENSG00000206603.1	SNORA22B	0	0	1.12381	0	0	0	0.639324	0	0	0	1.02269	0	0	3.03163	0	5.31351	0	0	3.28404	1.57198	1.74597	0	0	0.690588	4.08102	1.39802	1.31114	1.28172	4.5414	0.96514	3.72458	0	0	0	1.25588	0	0	2.94839	4.88828	0.979717	0	1.95421	0	0
ENSG00000206604.1	RNU6-425P	0	0	0	0	0	0	0	0	0	0	0	0	0	0	0	0	0	0	0	0	0	0	0	0	0	0	0	0	0	0	0	0	0	0	0	0	0	0	0	0	0	0	0	0
ENSG00000206605.1	RNU6-946P	0	0	0	0	0	0	0	0	0	0	0	0	0	0	3.88792	1.6174	0	0	0	0	0	0.351393	0	0	0	0	0	0	0	0	0	0	0	0	0	0	0.500755	0	0.429768	0	0	0	0	0
ENSG00000206606.1	RNU6-1296P	0	0	0	0	0	0	0	0	0	0	0	0	0	0	0	0	0	0	0	0	0	0	0	0	0	0	0	0	0	0	0	0	0	0	0	0	0	0	0	0	0	0	0	0
ENSG00000206609.1	SNORD116-11	0	3.61235	11.1551	0	1.0828	1.26127	0.742438	10.7882	3.2792	2.2109	2.98984	2.66404	1.75541	5.64098	2.08237	3.52201	0	0.946162	0	13.488	0.766252	6.87515	0	1.70987	4.58222	10.0287	6.03322	7.82041	0	1.37538	3.68354	5.87438	0.852018	0	1.52959	0	0	0	4.79848	10.7426	1.01061	11.1116	1.11731	13.7863
ENSG00000206611.1	SNORD24	0	15.6942	19.9014	0	0	6.19107	7.51843	41.8519	16.1262	306.376	16.9739	60.903	0	42.922	15.5318	90.2148	0	0	15.4416	419.998	0	44.7686	14.1729	15.984	0	38.8722	0	18.2942	6.6745	34.5855	0	25.0574	7.14447	0	0	9.29015	0	0	28.2002	178.371	0	111.537	0	114.261
ENSG00000206612.1	SNORA2A	2.48372	13.8065	49.8578	19.1204	32.0255	29.4849	9.71209	50.6247	12.6031	43.6067	55.014	27.5082	33.1131	41.5459	25.7981	46.1335	12.5707	10.844	25.072	85.4773	14.9124	76.4416	34.6296	38.8909	20.9301	73.2251	23.5473	45.8544	17.8154	49.7485	24.4245	42.239	31.109	1.33467	3.83314	3.88392	14.699	24.269	35.6348	46.9578	12.1393	89.0147	0.969125	29.9348
ENSG00000206613.1	RNU6-1336P	0	0	0	0	0	0	0	0	0	0	0	0	0	0	0	0	0	0	0	0	0	0	0	0	0	0	0	0	0	0	0	0	0	0	0	0	0	0	0	0	0	0	0	0
ENSG00000206614.1	RNU6-477P	0	0	0	0	0	0	0	0.835679	0	0	0	0	0	0	0	0	0	0	0	0	0	0	0	0	0	0	0	0	0	0	0	0	0	0	0	0	0	0	0	0	0	0	0	0
ENSG00000206615.1	RNU6-338P	0	0	0	0	0	0	0	0	0	0	0	0	0	0	0	0	0	0	0	0	0	0	0	0	0	0	0	0	0	0	0	0	0	0	0	0	0	0	0	0	0	0	0	0
ENSG00000206616.1	RNU6-741P	0	0	0	0	0	0	0	0	0	0	0	0	0	0	0	0	0	0	0	0	0	0	0	0	0	0	0	0	0	0	0	0	0	0	0	0	0	0	0	0	0	0	0	0
ENSG00000206617.1	RNY1P5	0	0	0	0	0	0	0	0	0	0	0	0	0	0	0	0	0	0	0	0	0	0	0	0	0	0	0	0	0	0	0	0	0	0	0	0	0	0	0	0	0	0	0	0
ENSG00000206618.1	RNU6-1264P	0	0	0	0	0	0	0	0	0	0	0	0	0	0	0	0	0	0	0	0	0	0	0	0	0	0	0	0	0.889399	0	0	0	0	0	0	0	0	0	0	0	0	0	0	0
ENSG00000206620.1	SNORD45C	0	0	0	0	0	0	0	11.4177	0	49.1862	0	27.6406	0	29.3509	0	9.04132	0	0	0	149.525	0	18.418	0	9.08262	0	3.11106	0	8.34965	4.11413	13.1303	0	9.57264	0	0	0	0	0	0	0	33.8693	0	16.2848	0	0
ENSG00000206621.1	SNORD116-14	3.49346	77.112	37.7278	6.64218	19.9436	22.7333	5.92352	71.0097	4.22271	32.9082	38.3118	20.9453	7.92825	54.4445	38.7042	32.5511	5.28911	14.0273	10.7097	30.0275	12.0586	78.275	5.52186	22.8144	11.6208	14.5609	11.8308	23.8997	10.1101	61.1688	13.8253	74.239	10.3558	5.37708	0	27.6312	8.69324	44.4751	25.3332	177.116	9.98891	98.4975	5.42704	101.111
ENSG00000206622.1	SNORA69	0	0	2.68968	0	0	0	2.42723	0.701741	0	10.6095	1.45011	8.2098	1.41568	16.167	0	17.1161	0	0	3.95128	1.61141	0	3.73702	0.889058	0.854644	2.67417	2.94353	2.07317	0	1.57557	7.88152	0.980032	2.22841	1.88142	1.36417	0	0	2.26857	0	1.45342	5.09327	0	0	0	5.00105
ENSG00000206623.1	RNU6-979P	0	0	0	0	0	0	0	0	0	1.98363	0	0	0	0	0	0	0	0	0	0	0	0	0	0	0	0	0	0	0	0	0	0	0	0	0	0	0	0	0	0	0	0	0	0
ENSG00000206624.1	RNU1-39P	16.0113	8.94334	28.3044	0	7.69494	20.9919	17.9694	25.7135	25.1199	84.8918	39.783	211.819	28.5589	11.1035	28.6427	246.521	0	3.70117	14.8203	300.736	21.1972	41.6797	23.0197	15.3288	25.4227	24.1789	21.8325	13.6367	12.1927	31.9898	40.042	33.396	37.8755	0	0	0	16.6502	8.66368	62.2692	178.162	0	80.7695	0	39.3568
ENSG00000206625.1	RNU6-1	0	0	0	0	0	0	0	0	0	0	0	0	0	0	0	0	0	0	0	0	0	0	0	0	0	0	0	0	0	0	0	0	0	0	0	0.295854	0	0	0	0	0	0	0	0
ENSG00000206627.1	RNU6-969P	0	0	0	0	0	0	0	0	0	0	0	0	0	0	0	0	0	0	0	0	0	0	0	0	0	0	0	0	0	0	0	0	0.779029	0	0	0	0	0	0	0	0	0	0	0
ENSG00000206629.1	RNU1-63P	0	0	0	0	0	0	0	1.37825	0	7.30447	2.62219	0	0	1.76922	0	5.54158	0	0	0.654507	5.60972	0.473164	3.88401	0	0.562004	0.85991	1.17235	0.536013	0	0	0	1.12414	0.85301	1.72484	0	0	1.01564	0.32427	0	1.25769	1.86176	0	0	0	0
ENSG00000206630.1	SNORD60	20.4648	149.583	246.936	57.0058	65.3948	71.3892	70.4624	258.241	46.1379	591.462	303.958	220.672	101.283	269.807	235.725	356.856	22.2457	69.2423	125.777	1384.72	103.34	343.145	148.501	175.728	99.6759	318.957	106.967	186.832	57.0572	272.757	156.356	345.441	170.641	20.8607	0	36.4251	61.0704	146.552	267.923	806.631	51.8456	649.717	8.80705	587.57
ENSG00000206631.1	RNU6-657P	0	0	0	0	0	0	0	0	0	0	0	0	0	0	0	0	0	0	0	0	0	0	0	0	0	0	0	0	0	0	0	0	0	0	0	0	0	0	0	0	0	0	0	0
ENSG00000206633.1	SNORA80B	3.72359	10.0512	21.3311	8.84486	2.44298	1.22244	0	4.06609	2.50297	30.9172	8.36871	6.30779	8.20747	26.3709	9.59605	18.8678	12.5098	0.770667	4.15048	19.2363	5.32352	7.29312	8.58058	7.71815	7.78622	7.11456	9.33683	3.90345	8.43863	10.8411	5.22375	9.66057	19.3438	3.97538	1.27034	11.5347	6.06284	3.00524	23.3679	16.8734	1.72512	31.7534	0	18.3838
ENSG00000206634.1	SNORA22	6.21432	103.668	47.4049	16.7135	53.8144	97.2958	96.1327	188.624	52.7572	113.826	148.657	139.742	69.5903	144.848	150.819	170.693	24.3035	69.3091	166.127	340.638	159.754	355.902	169.374	210.687	147.205	275.354	210.292	185.153	219.796	252.129	174.869	269.461	52.6689	90.0642	12.8438	96.7729	79.5795	79.5805	58.8163	162.568	20.9176	97.3178	1.9457	73.2689
ENSG00000206635.1	RNU6-1062P	0	0	0	0	0	0	0	0	0	0	0	0	0	0	0	0	0	0	0	0	0	0	0	0	0	0	0	0	0	0	0	0	0	0	0	0	0	0	0	0	0	0	0	0
ENSG00000206636.1	Y_RNA	0	0	0	0	0	0	0	0	0	0	0	0	0	0	0	0	0	0	0	0	0	0	0	0	0	0	0	0	0	0	0	0	0	0	0	0	0	0	0	0	0	0	0	0
ENSG00000206637.1	SNORA70H	0	0	0	0	0	0	0.647473	0	0	0.778691	0	0	0	0	0	0	0	0	0	0	0	0	0	0	0	0.717894	0	0	0.774583	0	0	0	0	0	0	0	0	0	0	0	0	0	0	0
ENSG00000206638.1	RNU6-672P	0	0	0	0	0	0	0	0	0	0	0	0	0	0	0	0	0	0	0	0	0	0	0	0	0	0	0	0	0	0	0	0	0	0	0	0	0	0	0	0	0	0	0	0
ENSG00000206639.1	Y_RNA	0	0	0	0	0	0	0	0	0	0	0	0	0	0	0	0	0	0	0	0	0	0	0	0	0	0	0	0	0	0	0	0	0	0	0	0	0	0	0	0	0	0	0	0
ENSG00000206640.1	Y_RNA	0	1.10895	0	0	0	1.1879	0	0	0	1.96536	0	0	0	0	0	1.63796	0	0	0	0.505734	0	0	0	0	0	0	0	0	0	0	1.17263	0	0	0	0	0	0	0	0.872884	0	0	0	0	0
ENSG00000206641.1	RNU6-449P	0	0	0	0	0	0	0	0	0	0	0	0	0	0	0	0	0	0	0	0	0	0	0	0	0	0	0	0	0	0	0	0	0	0	0	0	0	0	0	0	0	0	0	0
ENSG00000206644.1	RNU6-1279P	0	0	1.47713	0	0	1.19518	0	0	0	7.99003	4.18623	0	0	1.05973	0	9.95298	0	1.8099	0	11.7857	0	1.4409	0	0	1.89153	0	0.82924	0	0	0	1.77244	1.38528	0	0	0	0	0	0	0.883834	1.23377	0.983176	1.27454	0	0
ENSG00000206645.1	Y_RNA	0	0	0	0	0	0	0	0	0	0	0	0	0	0	0	0	0	0	0	0	0	0	0	0	0	0	0	0	0	1.30266	0	0	0	0	0	0	0	0	0	0	0	0	0	0
ENSG00000206646.1	Y_RNA	0	0	0	0	0	0	0	0	0	1.83867	0	0	0	0	0	0	0	0	0	0	0.353906	0	0	0	0	0	0	0	0	0	0	0	0	0	0	0	0	0	0	1.15096	0	0	0	0
ENSG00000206647.1	ENSG00000206647	0	0	0	0	0	0	0	0	0	0	0	0	0	0	0	0	0	0	0	0	0	0	0	0	0	0	0	0	0	0	0	0	0	0	0	0	0	0	0	0	0	0	0	0
ENSG00000206649.1	ENSG00000206649	0	0	0	0	0	0	0	0	0	0	0	0	0	0	0	0	0	0	0	1.24157	0	0	0	0.728589	0	0	0	0	0	0	0	0	0	0	0	0	0	0	0	0	0	0	0	0
ENSG00000206650.1	SNORA70G	0	0	0	0	0	0	0	0	0	0	0	0	0	0	0	0	0	0.700713	0	0	0	0	0	0	0	0	0.631972	0	0	0	0	0	0	0	0	0	0	0	0	0	0	0	0	0
ENSG00000206651.1	Y_RNA	0	0	4.10754	0	0	0	0	0	0	0	2.59759	2.40308	0	0	0	1.55969	0	0.860793	0.973745	7.88429	0	1.35052	1.01777	0	0.600586	0.832153	0	0	0	0	0.562044	0	0	0	0	0	0	0	0.826856	3.46174	0	0	0	0
ENSG00000206652.1	RNU1-1	0	2010.63	833.842	0	31.8463	84.1874	109.11	1755.83	94.5206	305.776	216.526	36.0219	24.2924	328.574	0	1266.73	22.2641	264.245	1141.12	3840.85	141.391	0	1026.04	748.485	1207.74	689.107	920.485	322.458	3363.72	197.239	433.18	0	166.732	0	0	1200.69	408.819	1469.62	2109.17	136.354	312.591	5117.86	0	0
ENSG00000206654.1	RNU6-608P	0	0	0	0	0	0	0	0	0	1.02641	0	0	0	0	0	0	0	0	0	0	0	0	0	0	0	0	0.826269	0	0	0	0	0	0	0	0	0	0	0	0	0	0	0	0	0
ENSG00000206656.1	SNORD116-17	0	281.23	195.692	125.384	0	290.678	20.2137	0	0	212.882	149.143	0	60.2101	44.7195	145.139	288.255	0	43.7608	57.4252	1102.13	0	0	75.0083	45.868	0	76.0919	0	0	0	0	0	511.528	82.1674	57.3861	0	0	0	0	0	1052.42	26.887	0	3.82804	483.179
ENSG00000206658.1	RNU6-1039P	0	0	0	0	0	0	0	0	0	0	0	0	0	0	0	0	0	0	0	0	0	0	0	0	0	0	0	0	0	0	0	0	0	0	0	0	0	0	0	0	0	0	0	0
ENSG00000206659.1	Y_RNA	0	0	0	1.60153	0	0	2.13636	2.58597	0	6.36761	4.23648	0	1.69923	1.0684	2.00599	0	0	0	1.03157	4.18614	0	0.725079	0	0.849223	0	0.884052	0.833434	0	0	0	0.593337	0	4.02934	0	0	0	0	0	0.895229	1.26085	0.99244	2.5934	0	0
ENSG00000206660.1	Y_RNA	0	0	0	0	0	0	0	0	0	0	0	0	0	0	0	0	0	0	0	0	0	0	0	0	0	0	0	0	0	0	0	0	0	0	0	0	0	0	0	0	0	0	0	0
ENSG00000206661.1	SNORA70	0	0	0	0	0	0	0	0	0	0	0	0	0	0	0	0	0	0	0	0	0	0	0	0	0	0	0	0	0	0	0	0	0	0	0	0	0	0	0	0	0.871567	0	0	0
ENSG00000206662.1	Y_RNA	0	0	0	0	0	0	0	0	0	0	0	0	0	0	0	0	0	0	0	0	0	0	0	0	0	0	0	0	0	0	0	0	0	0	0	0	0	0	0	0	0	0	0	0
ENSG00000206663.1	Y_RNA	0	0	4.45681	0	0	0	0	0	0	0	2.80317	0	1.68779	0	0	1.66943	0	0	1.03033	17.6128	1.49463	3.62005	0	0	0	3.5282	0.83192	0	0	1.30266	1.77729	2.77904	0.794066	0	0	0	1.53717	0	4.44552	4.96962	0.984777	3.85241	0	3.65353
ENSG00000206665.1	RNU6-573P	0	0	0	0	0	0	0	0	0	0	0	0	0	0	0	0	0	0	0	0	0	0	0	0	0	0	0	0	0	0	0	0	0	0	0	0	0.503572	0	0.86563	0	0	0	0	0
ENSG00000206669.1	Y_RNA	0	0	0	0	0	1.19671	0	0.855411	0	2.31548	0	0	1.68669	0	0	1.66341	0	1.81183	0	2.16909	0	0	2.16249	0	0	0	0	0	0	0	0.696513	0	0.7949	0	0	0	0	0	3.54798	0	0	0	0	0
ENSG00000206671.1	RNU6-471P	0	0	0	0	0	0	0	0	0	0	0	0	0	0	0	0	0	0	0	0	0	0	0	0	0	0	0	0	0	0	0	0	0	0	0	0	0	0	0	0	0	0	0	0
ENSG00000206672.1	Y_RNA	0	0	0	0	0	0	0	0	0	0	0	0	0	0	0	0	0	0	0	0	0	0	0	0	0	0	0	0	0	0	0	0	0	0	0	0	0	0	0	0	0	0	0	0
ENSG00000206674.1	RNU6-945P	0	0	0	0	0	0	0	0	0	0	0	0	0	0	0	0	0	0	0	0	0	0	0	0	0	0	0	0	0	0	0	0	0	0	0	0	0	0	0	0	0	0	0	0
ENSG00000206675.1	RNU6-32P	0	0	0	0	0	0	0	0	0	0	0	0	0	0	0	0	0	0	0	0	0	0	0	0	0	0	0	0	0	0	0	0	0	0	0	0	0	0	0	0	0	0	0	0
ENSG00000206676.1	Y_RNA	0	0	0	0	0	0	0	0	0	0	0	0	0	0	0	0	0	0	0	0	0	0	0	0	0	0	0	0	0	0	0	0	0	0	0	0	0	0	0	0	0	0	0	0
ENSG00000206677.2	Y_RNA	0	0	3.05071	0	0	0	0	0	0	2.14824	0	0	0	0	0	0	0	0	0	0	1.51433	0	0	0	0	0	0	0	0.918085	0	0	0	0.809772	0	0	0	0	0	0	0	0	0	0	0
ENSG00000206678.1	RNU6-144P	1.30433	4.38895	10.0399	0	0	1.17943	1.40359	3.40471	3.02267	30.1081	8.80372	29.8706	0.826978	5.67136	1.94396	18.4469	0	0.878426	2.05062	41.2056	0.736178	5.99345	0	5.01616	1.8605	4.34027	0.822148	1.51104	0.901637	4.44726	4.09681	6.77943	4.80649	0	0	0	2.00302	0	2.57861	3.64551	0	1.24185	0	8.88637
ENSG00000206679.1	Y_RNA	0	0	0	0	0	0	0	0	0	0	0	0	0	0	0	0	0	0	0	0	0	0	0	0	0	0	0	0	0	0	0	0	0	0	0	0	0	0	0	0	0	0	0	0
ENSG00000206680.1	SNORD21	40.4804	201.234	245.574	51.0307	55.687	97.1308	53.5824	376.685	0	433.292	216.481	262.193	71.1597	319.853	190.193	396.573	26.2849	105.747	158.878	1721	128.906	715.793	176.759	230.22	124.665	544.733	126.72	321.28	90.0348	427.66	171.277	423.598	140.77	14.5008	0	50.1797	77.0414	151.248	201.838	749.876	25.4189	597.18	12.98	605.366
ENSG00000206681.1	RNU6-730P	0	0	0	0	0	0	0	0	0	0	0	0	0	0	0	0	0	0	0	1.01993	0	0	0	0	0	0	0	0	0	0	0	0	0	0	0	0	0	0	0	0	0	0	0	0
ENSG00000206682.1	Y_RNA	0	0	0	0	0	0	0	0	0	0	0	0	0	0	0	0	0	0	0	0	0	0	0	0	0	0	0	0	0	0	0	0	0	0	0	0	0	0	0	0	0	0	0	0
ENSG00000206684.1	RNU6-157P	0	0	0	0	0	0	0	0	0	0	0	0	0	0	0	0	0	0	0	0	0	0	0	0	0	0	0	0	0	0	0	0	0	0	0	0	0	0	0	0	0	0	0	0
ENSG00000206685.1	RNU6-1189P	0	0	0	0	0	0	0	0	0	0	0	2.4783	0	0	0	0	0	0	0	1.31727	0	0	0	0.836026	0	0	0	0	0	0	0	1.34985	0	0	0	0	0	0	0	0	0	0	0	0
ENSG00000206686.1	RNU6-1036P	0	0	0	0	0	0	0	0	0	0	0	0	0	0	0	0	0	0	0	0	0	0	0	0	0	0	0	0	0	0	0	0	0	0	0	0	0	0	0	0	0	0	0	0
ENSG00000206687.1	RNU1-109P	0	0	0	0	0	0	1.21617	0	2.30912	0	0	0	1.22477	0.680009	0	2.48828	0	0	0.749891	3.99166	0	0	0.763265	0	0	0	0.60025	0	0	0	0	0	0	0	0	0	0	0	0	0	0	0	0	0
ENSG00000206688.1	SNORD116-18	0	0	0	1.71408	0	0	15.9743	288.167	12.3204	178.984	0	0	37.5157	244.481	0	0	32.4033	41.6337	26.5054	615.343	33.3261	74.0419	0	0	0	0.914454	42.857	155.354	0	0	0	0	47.4648	42.0494	4.67642	98.3815	0	0	0	1.35185	26.7713	622.668	0	0
ENSG00000206690.1	Y_RNA	0	0	0	0	0	0	0	0	0	0	0	0	0	0	0	0	0	0	0	0	0	0	0	0	0	0	0	0	0	0	0	0	0	0	0	0	0	0	0	0	0	0	0	0
ENSG00000206692.1	Y_RNA	0	0	0	0	0	0	0	0	0	0	0	0	0	0	0	0	0	0	0	0	0	0	0	0	0	0	0	0	0	0	0	0	0	0	0	0	0	0	0	0	0	0	0	0
ENSG00000206693.1	SNORA56	0	0	29.8927	0	0	0	0	0	0	0	0	0	4.03958	7.06246	0	9.27175	0	0	3.76707	8.98769	0	0	2.83767	0	0	0	0	0	0	0	0	0	12.1785	0	0	0	0	0	14.386	0	0	0	0	0
ENSG00000206695.1	RNU6-442P	0	0	0	0	0	0	0	0	0	0	0	0	0	0	0	0	0	0	0	0	0	0	0	0	0	0	0	0	0	0	0	0	0	0	0	0	0	0	0	0	0	0	0	0
ENSG00000206697.1	RNY1P8	0	0	0	0	0	0	0	0	0	0	0	0	0	0	0	0	0	0	0	0	0	0	0	0	0	0	0	0	0	0	0	0	0	0	0	0	0	0	0	0	0	0	0	0
ENSG00000206698.1	RNU1-73P	1.17311	0	1.73495	0	0	0	0	2.63132	0	9.61195	0.822285	0	0	0	0	1.14368	0	0	1.30902	3.56147	0.460446	0	0	0	0	0	2.07886	0	0.619822	0	0.369787	0	0.501583	2.13508	0	0	0	0	2.36226	0	0	4.94496	0	5.79862
ENSG00000206699.1	Y_RNA	0	0	0	0	0	0	0	0	0	0	0	0	0	0	0	0	0	0	0	0.518024	0	0	0	0	0	0	0.83192	0	0	0	0	0	0	0	0	0	0	0	0	0	0	0	0	0
ENSG00000206700.1	RNU6-723P	0	0	0	0	0	0	0	0	0	0	0	0	0	0	0	0	0	0	0	0	0	0	0	0	0	0	0	0	0	0	0	0	0	0	0	0	0	0	0	0	0	0	0	0
ENSG00000206701.1	RNU6-1040P	0	0	0	0	0	0	0	0	0	0	0	0	0	0	0	0	0	0	0	0	0	0	0	0	0	0	0	0	0	0	0	0	0	0	0	0	0	0	0	0	0	0	0	0
ENSG00000206702.1	RNU1-11P	0	1.43671	4.37931	6.61685	1.36204	19.1388	18.292	43.1539	15.9193	152.401	84.8007	102.61	22.1938	94.3639	17.504	173.075	0.869902	2.08892	34.662	149.581	28.101	62.0219	19.6249	26.3914	37.7589	53.3349	52.5106	6.23665	10.5437	27.314	34.7633	41.8591	52.7038	1.06766	0	6.09676	21.8666	2.29224	20.5528	35.711	2.97679	25.159	0.898002	5.88271
ENSG00000206703.1	RNU6-128P	0	2.19448	5.73706	0	0	7.07658	0.714745	0	0	36.6787	1.36301	12.3915	1.65396	3.07962	1.94396	13.0558	0	0	1.00309	32.8792	1.45633	4.21671	0	2.50808	2.48067	4.29544	3.26152	1.51104	0.889399	6.3083	5.77723	6.74926	2.30595	0	0	1.5571	2.50377	0	4.29768	20.5116	0	6.83936	0	7.02736
ENSG00000206704.1	Y_RNA	0	0	0	0	0	0	0	0	0	0	0	0	0	0	0	0	0	0	0	0	0	0	0	0	0	0	0	0	0	0	0	0	0	0	0	0	0	0	0	0	0	0	0	0
ENSG00000206705.1	Y_RNA	0	0	0	0	0	0	0	0	0	0	0	0	0	0	0	0	0	0	0	1.06757	0	0	0	0	0	0	0	0	0	0	0	0	0	0	0	0	0	0	0	0	0	0	0	0
ENSG00000206706.1	Y_RNA	0	0	0	0	0	0	0	0	0	0	0	0	0	0	0.401547	0	0	0	0	0.105129	0	0	0	0	0.318097	0	0	0	0	0	0.149132	0	0	0	0	0	0	0	0.18008	0	0	0	0	0.370761
ENSG00000206708.1	RNU6-1227P	0	0	0	0	0	0	0	0	0	0	0	0	0	0	0	0	0	0	0	0	0	0	0	0	0	0	0	0	0	0	0	0	0	0	0	0	0	0	0	0	0	0	0	0
ENSG00000206709.1	RNU6-1080P	0	0	0	0	0	1.17943	0.701793	0	0	0	0	0	0	0	0	0	0	0	0	2.30499	0	0	0	0	0	0	0	0	0	0	0	0	0	1.56725	0	0	0	0	0	0	0	3.37556	0	0
ENSG00000206710.1	RNU6-147P	0	0	0	0	0	0	0	0	0	0	0	0	0	0	0	0	0	0	0	0	0	0	0	0	0	0	0	0	0	0	0	0	0	0	0	0	0	0	0	0	0	0	0	0
ENSG00000206711.1	Y_RNA	0	0	0	0	0	0	0	0	0	0	0	0	0	0	0	0	0	0	0	0	0	0	0	0	0	0	0	0	0	0	0	0	0	0	0	0	0	0	0	0	0	0	0	0
ENSG00000206712.1	RNU6-26P	0	0	0	0	0	0	0	0	0	0	0	0	0	0	0	0	0	0	0	0	0	0	0	0	0	0	0	0	0	0	0	0	0	0	0	0	0	0	0	0	0	0	0	0
ENSG00000206713.1	Y_RNA	0	0	0	0	0	0	0	0	0	0	0	0	0	0	0	0	0	0	0	0	0	0	0	0	0	0	0	0	0	0	0	0	0	0	0	0	0	0	0	0	0	0	0	0
ENSG00000206714.1	Y_RNA	0	0	0	0	0	0	0	0	0	0	0	0	0	0	0	0	0	0	0	0	0	0	0	0	0	0	0	0	0	0	0	0	0	0	0	0	0	0	0	0	0	0	0	1.82677
ENSG00000206715.1	RNU6-444P	0	0	0	0	0	0	0	0	0	0	0	0	0	0	0	0	0	0	0.998585	0	0	0	0	0	0	0	0	0	0	0	0	0	0	0	0	0	0	0	0	0	0	0	0	0
ENSG00000206716.1	RNU6-133P	0	0	0	0	0	0	0	0	0	0	0	0	0	0	0	0	0	0	0	0.497639	0	0	0	0	0	0	0	0	0	0	0	0	0	0	0	0	0	0	0	0	0	0	0	0
ENSG00000206717.1	Y_RNA	0	2.32256	4.57607	0	0	0	1.44133	0	0	5.56812	0	0	0	0	0	1.70736	0	0	0	1.06822	0	0	0	0	0	0.89271	0	0	0	0	0	0	0	0	0	0	0	0	0	2.56314	0	0	0	0
ENSG00000206718.1	RNU6-546P	0	0	0	0	0	0	0	0	0	1.93046	0	0	0	0	0	0	0	0	0	1.49292	0	0	0	0	0	0	0.81538	0	0	0	0	0	0	0	0	0	0	0	0	0	0	0	0	0
ENSG00000206719.1	Y_RNA	0	0	0	0	0	2.32167	0	0	0	5.51602	0	0	0	0	0	0	0	0	0	2.85789	0	0	0	0	0	0	0	0	0	0	0	0	0	0	0	0	0	0	0	0	0	2.3586	0	3.35692
ENSG00000206721.1	Y_RNA	0	0	0	0	0	0	0	0	0	0	0	0	0	0	0	1.67006	0	0	1.03022	0.521009	0	0	2.16732	0	0	0	0	0	0	0	0	0	0	0	0	0	0	0	0	0	0	0	0	0
ENSG00000206722.1	RNU6-1074P	0	0	0	0	0	0	0	0	0	0	0	0	0	0	0	0	0	0	0	0	0	0	0	0	0	0	0	0	0	0	0	0	0	0	0	0	0	0	0	0	0	0	0	0
ENSG00000206723.1	RNU6-1056P	0	0	0	0	0	0	0	0	0	0	0	0	0	0	0	0	0	0	0	0	0	0	0	0	0	0	0	0	0	0	0	0	0	0	0	0	0	0	0	0	0	0	0	0
ENSG00000206724.1	RNU6-756P	0	0	0	0	0	0	0	0	0	0	0	0	0	0	0	0	0	0	0	1.99055	0.728165	0	1.05105	0	0	0.859087	0	0	0	0	0.577723	0	0	0	0	0	0	0	0	0	0	0	0	0
ENSG00000206725.1	RNU6-1027P	0	0	0	0	0	0	0	0	0	0	0	0	0	0	0	0	0	0	0	1.99055	0	0	0	0	0	0	0	0	0	0	0	0	0	0	0	0	0	0	0	0	0	3.70475	0	0
ENSG00000206726.1	RNU6-259P	0	0	0	0	0	0	0	0	0	0	0	0	0	0	0	0	0	0	0	0	0	0	0	0	0	0	0	0	0	0	0	0	0	0	0	0	0	0	0	0	0	0	0	0
ENSG00000206727.1	SNORD116-9	57.2634	432.453	0	0	88.4155	320.706	37.2003	1022.79	12.137	535.567	0	465.903	95.8097	362.945	174.472	0	0	134.238	87.6496	1229.41	0	594.458	0	226.764	147.418	426.678	140.675	551.16	0	519.538	105.738	1465.26	85.9336	0	2.69088	286.026	60.5547	0	113.133	1859.45	38.2388	1660.9	15.9506	1547.7
ENSG00000206728.1	Y_RNA	0	0	0	0	0	0	0	0	0	0	0	0	0	0	0	0	0	0.899192	0	0.728147	0	0	0	0	0	0.872968	0	0	0.900964	0	0	0	0	0	0	0	1.01639	0	0	0	0	0	0	1.79964
ENSG00000206729.1	RNU6-1126P	0	0	0	0	0	0	0	0	0	7.72183	0	0	0	1.02654	1.94396	0	0	0	0	3.14481	0	0.702786	0	0	0	0	0	0	0	0	0	0	0	0	0	0	0	0	0	0	0	0	0	0
ENSG00000206730.1	RNU6-468P	0	0	0	0	0	0	0	0	0	0	0	0	0	0	0	0	0	0	0	0	0	0	0	0	0	0	0	0	0	0	0	0	0	0	0	0	0	0	0	0	0	0	0	0
ENSG00000206731.1	ENSG00000206731	0	0	0	0	0	0	0	0	0	0	0	0	0	0	0	0	0	0	0	0	0	0	0	0	0	0.76304	0	0	0	0	0	0	0	0	0	0	0	0	0	0	0	1.06094	0	0
ENSG00000206732.1	RNU6-936P	0	0	0	0	0	0	0	0	0	0	1.36301	0	0	0	0	0	0	0	0	0	0	0	0	0	0	0	0	0	0	0	0	0	0	0	0	0	0	0	0	0	0	0	0	0
ENSG00000206733.1	RNU6-641P	0	0	0	0	0	0	0	0	0	0	0	0	0	0	0	0	0	0	0	0	1.45633	0	0	0	0	0	0	0	0	0	0	0	0	0	0	0	0	0	0	0	0	0	0	0
ENSG00000206734.1	Y_RNA	0	0	0	0	0	0	0	0	0	0	0	0	0	0	0	0	0	0	0	1.03605	0	0	0	0	0	0	0	0	0	0	0	0	0	0	0	0	0	0	0	0	0	0	0	0
ENSG00000206737.1	RNVU1-18	0	3121.53	0	0	0	5716.07	1774.22	4457.93	0	1483.84	1461.2	340.72	1469.69	5554.12	7591.32	6209.27	302.709	1390.97	3742.66	2072.12	1603.39	15021.9	2373.14	1643.46	2191.2	1499.62	15565.6	3763.39	2446.84	4501.58	1301.05	2885.63	1869.96	1661.19	619.115	695.059	10589.4	2511.82	1303	7053.25	80.057	4061.1	0	0
ENSG00000206738.1	Y_RNA	0	0	0	0	0	0	0	0	0	0	0	0	0	0	0	0	0	0	0	0	0	0	0	0	0	0	0	0	0	0	0	0	0	0	0	0	0	0	0	0	0	0	0	0
ENSG00000206739.1	Y_RNA	0	0	0	0	0	0	0	0	0	7.41114	0	0	0	0.985972	0	0	0	0	0	0.959687	0	0	0	0	0	1.66973	0	0	0	0	0	0	0.734368	0	0	0	0	0	0	0	0	1.18905	0	0
ENSG00000206741.1	Y_RNA	0	0	0	0	0	0	0	0	0	0	0	0	0	0	0	0	0	0	0	0	0	0	0	0	0	0	0	0	0	0	0	0	0	0	0	0	0	0	0	0	0	0	0	0
ENSG00000206743.1	RNU6-484P	0	0	0	0	0	0	0	0	0	9.65228	0	4.9566	0	0	0	0	0	0	0	8.8882	0.728165	1.40557	0	0.836026	0	0	0	0	0	7.56996	0.872526	1.34985	0.764825	0	0	0	0	0	2.57861	0	0	0	0	1.75684
ENSG00000206744.1	RNU6-620P	1.32017	0	1.55025	0	1.04342	1.22292	0	0	0	8.574	0	3.03942	0	1.10661	7.02191	5.16755	0	0	0	19.7178	0.762327	1.51024	0	1.69883	1.93519	0.92034	2.64858	0	0	2.69368	3.05846	2.97302	0	0	0	0	0	0	1.85539	3.89472	0	1.51698	0	0
ENSG00000206745.1	RNU6-643P	0	0	0	0	0	0	0	0	0	0	0	0	0	0	0	0	0	0	0	0	0	0	0	0	0	0	0	0	0	0	0	0	0	0	0	0	0	0	0	0	0	0	0	0
ENSG00000206746.1	RNU6-142P	0	0	0	0	0	0	0	0	0	0	0	0	0	0	0	0	0	0	0	0	0	0	0	0	0	0	0	0	0	0	0	0	0	0	0	0	0	0	0	0	0	0	0	0
ENSG00000206747.1	RNU6-245P	1.29378	0	0	0	0	0	0	0	0	2.42548	0	4.9566	0	0	0	0	0	0	0	2.98583	0	0	0	0	0	0	0	0	0	1.26166	0.577723	0	0	0	0	0	0	0	0.859536	0	0	0	0	0
ENSG00000206749.1	RNU6-1083P	0	0	0	0	0	0	0	0	0	0	0	0	0	0	0	0	0	0	0	0	0	0	0	0	0	0	0	0	0	0	0	0	0	0	0	0	0	0	0	0	0	0	0	0
ENSG00000206751.1	Y_RNA	0	1.08995	0	0	0	0	0	0	0	0	0	0	0	0	0	0	0	0	0	0.49369	0	0	0	0.83345	0.616819	0	0	0	0	2.50637	0	1.34382	0	0	0	0	0.497688	0	0	1.19141	0	1.22523	0	0
ENSG00000206752.1	RNU6-1323P	1.30639	0	4.46661	0	0	1.19581	2.14084	1.69172	3.02267	23.4909	1.36301	12.9939	0	0	1.94396	11.8034	0	0	1.00309	47.4926	4.33277	3.02523	2.10726	0.836026	6.33099	4.38409	2.65943	0	0	3.22947	6.97284	4.12073	5.41325	0	0	0	1.14445	3.69181	6.25845	2.44606	0	6.25028	0	7.20987
ENSG00000206754.1	SNORD101	0	0	0	0	0	0	0	0.934984	0	13.8034	0	0	0	2.43109	2.26266	2.0086	0	0	1.12102	20.1996	0.807199	0	0	0	0	0.970942	0.882154	0	1.00018	0	1.34981	1.57829	0.954704	1.70203	0	0	0.58038	0	1.14624	4.78976	0	3.36802	0	9.25034
ENSG00000206755.1	SNORA30	2.51023	0	3.59596	0	0.859423	0	2.66774	4.3099	0	3.26892	2.2528	2.19384	4.33633	0	5.08866	2.82596	0	0	4.36554	5.93192	11.9379	3.5709	7.31438	2.95656	7.15871	0.752522	11.3326	0	4.00333	3.14939	6.56942	2.28953	5.78538	0	0	0	4.75703	0	1.50482	4.15576	0	16.7282	0.984067	3.0079
ENSG00000206756.1	Y_RNA	0	0	0	0	0.998079	0	0	0.860264	0	14.1096	0	7.59169	0	0	0	9.09685	0	0	0	4.14127	0	0	1.0839	0	0	0	0	0	0	0	0.592429	1.38952	0.794066	0	0	1.61574	0	0	0	1.2424	0	0	0	0
ENSG00000206758.1	RNU6-317P	0	0	0	0	0	0	0	0	0	0	0	0	0	0	0	0	0	0	0	0	0	0	0	0	0	0	0	0	0	0	0	0	0	0	0	0	0	0	0	0	0	0	0	0
ENSG00000206759.1	RNU6-787P	0	0	0	0	0	0	0	0	0	0	0	0	0	0	0	0	0	0	0	0	0	0	0	0	0	0	0	0	0	0	0	0	0	0	0	0	0	0	0	0	0	0	0	0
ENSG00000206760.1	SNORA6	0	246.465	111.139	85.9898	47.966	260.202	125.37	344.349	33.0247	510.117	125.938	717.094	172.142	1129.71	144.396	887.805	9.2501	76.05	281.535	1058.47	194.276	667.5	177.101	371.979	241.072	404.5	253.655	262.526	212.522	614.67	256.961	554.451	185.845	68.5508	0	116.386	142.402	209.668	127.268	397.758	0	247.999	0	158.152
ENSG00000206762.1	RNU6-418P	0	0	0	0	0	0	0	0	0	0	0	0	0	0	0	0	0	0	0	0	0	0	0	0	0	0	0	0	0	0	0	0	0	0	0	0	0	0	0	0	0	0	0	0
ENSG00000206763.1	RNU6-10P	0	0	0	0	0	0	0	0	0	0	0	6.82363	0	0	0	0	0	0	0	0	0	0	0	0	0	0	2.63763	0	0	0	0	0	0	0	0	0	0	0	0	0	0	1.65318	0	0
ENSG00000206764.1	RNU6-152P	0	0	0	0	0	0	0	0	0	12.8986	0	4.9566	0	0	0	8.08702	0	0	0	15.0607	0	0	0	1.57303	1.81352	1.56574	0	0	0	0	2.25591	1.34985	0	0	0	0	0.500755	0	0	3.3502	0	2.46983	0	0
ENSG00000206765.1	RNU6-203P	0	0	0	0	0	0	0	0	0	0	0	0	0	0	0	0	0	0	0	0	0	0	0	0	0	0	0	0	0	0	0	0	0	0	0	0	0	0	0	0	0	0	0	0
ENSG00000206766.1	RNU6-435P	0	0	0	0	0	0	0	0	0	0	0	0	0	0	0	0	0	0	0	0	0	0	0	0	0	0	0	0	0	0	0	0	0	0	0	0	0	0	0	0	0	0	0	0
ENSG00000206767.1	RNU6-949P	0	0	0	0	0	0	0	0	0	0	0	0	0	0	0	0	0	0	0	0.517919	0	0	0	0.836026	0	0	0	0	0	0	0	0	0	0	0	1.5571	0	0	0	0	0	0	0	0
ENSG00000206768.1	Y_RNA	0	0	0	0	0	0	0	0	0	0	2.80322	0	0	0	0	0	0	0	0	0.544903	0	0	0	0	0.63235	0	1.66384	0	0	0	0	0	0	0	0	0	0.512469	0	0	0	0	0.642068	0	0
ENSG00000206769.1	RNU6-116P	0	0	0	0	0	0	0	0	0	0	0	0	0	0	1.98419	0	0	0	0	2.52043	0	0	0	0	0	0	0.826979	0	0	0	0.579164	0	0	0	0	0	0	0	0.860958	0	0	0	0	0
ENSG00000206770.1	Y_RNA	0	0	0	0	0	0	0	0	0	0	0	0	0	0	0	0	0	0	0	0	0	0	0	0	0	0	0	0	0	0	0	0	0	0	0	0	0	0	0	0	0	0	0	0
ENSG00000206772.1	RNU6-44P	0	0	7.69051	0	0	3.63339	0	0	3.0889	52.9169	1.5352	11.4287	1.8049	5.79041	2.18921	7.42761	0	0	1.11687	21.191	2.54757	0.760708	0	0	4.1462	2.94304	0	0	1.96296	1.46304	0	0	0.824551	0	0	0	0	3.69181	2.91779	5.48561	0	0	0	0
ENSG00000206774.1	RNU6-211P	0	0	0	0	0	0	0.701793	0	0	7.72183	0	7.4349	0	0	0	0	0	0	0	0.5146	0	0	0	0	0	0	0	0	0	0	0.60293	0	0	0	0	0	0	0	0	0	0	0	0	0
ENSG00000206775.1	SNORD37	1.79936	2.91801	15.8844	1.94453	2.42026	1.54145	8.17641	8.06915	0	21.6829	25.708	9.76683	7.68836	21.4125	17.1085	8.66484	1.44441	1.17167	25.613	166.656	22.4278	38.0871	37.0465	7.57683	13.7539	15.3917	34.2429	1.78014	25.5219	7.59951	35.0451	16.807	5.16703	0	0	5.12004	10.7003	17.6087	32.4544	29.842	2.32208	39.3797	0	17.5316
ENSG00000206776.1	ENSG00000206776	0	0	0	0	0	0	0	0	0	0	0	0	0	0	0	0	0	0	0	0	0	0	0	0	0	0	0	0	0	0	0	0	0	0	0	0	0	0	0	0	0	0	0	0
ENSG00000206777.1	RNU6-637P	0	0	0	0	0	0	0	0	0	0	0	0	0	0	0	0	0	0	0	3.50648	1.4698	0.351393	0	0	0	0	0	0	0	0	0	0	0	0	0	0	0	0	0.429768	0	0	0	0	1.75684
ENSG00000206778.1	RNU6-213P	1.30529	0	0	0	0	0	0	0	0	0	0	0	0	0	0	0	0	0	0	2.93969	0	0	0	0	0	0	0	0	0	0	0	0	0	0	0	0	0	0	1.75626	1.22493	0	0	0	0
ENSG00000206779.1	Y_RNA	0	0	0	0	0	0	0	0	0	0	1.40848	2.53968	0	0	3.99814	1.68016	0	0.912439	0	8.16531	0	0.727524	0	0.847524	0	0	0	0	0	0	1.09092	0	0	0	0	1.62417	0.514464	0	3.57796	5.00728	0	1.29422	0	3.68013
ENSG00000206780.1	SNORA75B	0	0	0	0	0	0	0	0	0	0	0	0	0	0	0	0	0	0	0	0	0	0	0	0	0	0	0	0	0	0	0	0	0	0	0	0	0	0	0	0	0	0	0	0
ENSG00000206781.1	Y_RNA	0	0	0	0	0	0	0	0	0	0	0	0	0	0	0	0	0	0	0	0	0	0	0	0	0	0	0	0	0	0	0	0	0	0	0	0	0	0	0	0	0	0	0	0
ENSG00000206782.1	RNU6-224P	0	0	0	0	0	0	0	0	0	0	0	0	0	0	0	0	0	0	0	0	0	0	0	0	0	0	0	0	0	0	0	0	0	0	0	0	0	0	0	0	0	0	0	0
ENSG00000206784.1	Y_RNA	0	0	0	0	0	0	0	0	0	0	0	0	0	0	0	0	0	0	0	0	0	0	0	0	0	0	0	0	0	0	0	0	0.728611	0	0	0	0	0	0.825603	0	0	0	0	0
ENSG00000206785.1	SNORA15B-2	2.12186	0	8.16016	0	0	2.53565	0.691964	0	0	0	0	0	0	0	0	30.6596	0	2.11068	0	0	6.80005	10.4317	2.8738	0	0	2.44671	0	0	0	13.6519	0	0	2.77457	9.65552	0	0	0	0	0	0	0	4.26007	0	0
ENSG00000206786.1	RNU6-701P	0	0	0	0	0	1.17943	0	0	0	1.93046	0	0	0	0	0	0	0	0	0	0	0	0	0	0	0	0	0	0	0	0	0	0	0	0	0	0	0	0	0	2.39842	0	1.23492	0	0
ENSG00000206787.1	RNU6-76P	0	0	0	0	0	0	0	0	0	0	0	0	0	0	0	0	0	0	0	0	0	0	0	0	0	0	0	0	0	0	0	0	0	0	0	0	0	0	0	0	0	0	0	0
ENSG00000206788.1	RNU6-629P	0	0	1.47713	0	0	0	0	0	0	0	0	0	0	0	0	0	0	0	0	0	0	0	0	0	0	0	0	0	0	0	0	0	0	0	0	0	0	0	0	0	0	0	0	0
ENSG00000206790.1	Y_RNA	0	0	0	0	0	0	0	0	0	0	0	0	1.68372	0	0	0	1.10177	0	1.01493	0	0	0.720451	0	0	0	0	0	1.53174	0	0	0	0	0	0	0	0	0.510311	0	0	0	0	0	0	0
ENSG00000206791.1	RNU1-129P	0	0	0	0	0	0	0	0	0	0	0	0	0	0	0	0	0	0	0	0	0	0	0	0	0	0	0	0	0	0	0	0.393899	0	0	0	0	0	0	0	0	0	0	0	0
ENSG00000206792.1	Y_RNA	0	0	0	0	0	0	0	0	0	0	0	0	0	0	0	0	0	0	0	0	0	0	0	0	0	0	0	0	0	0	0	0	0	0	0	0	0	0	0	0	0	0	0	0
ENSG00000206795.1	Y_RNA	0	0	0	0	0	0	0.695858	0	0	0	0	0	0	0	0	0	0	0	0	0	0	0.675505	0	0	0	0	0	0	0	0	0	0	0	0	0	0	0	0	0	0	0	1.17979	0	0
ENSG00000206796.1	RNU6-811P	0	0	0	0	0	0	0	0	0	0	0	0	0	0	0	0	0	0	0	0.16624	0	0	0	0	0	0	0	0	0	0	0	0	0	0	0	0	0	0	0.286512	0	0	0	0	0
ENSG00000206797.1	Y_RNA	0	0	3.76403	0	0	0	0	0	0	0	0	0	0	0	0	0	0	0	1.03862	1.14426	0.752091	0	1.09306	0	0	0.889767	0.837769	0	0	0	0.59653	0	0	0	0	0	0	0	1.8008	0	0	0	0	0
ENSG00000206799.1	SNORA32	0	0	0	0	0	6.97867	0	4.33701	0	44.9268	0	97.7773	0	36.5084	0	121.862	0	0	0	107.576	0	37.1482	0	0	0	22.8957	0	0	0	42.8361	0	27.9718	0	0	0	0	0	0	7.77714	69.7782	0	10.8971	0	29.534
ENSG00000206800.1	RNY3P7	0	0	0	0	0	0	0	0	0	0	0	0	0	0	0	0	0	0	0	0	0	0	0	0	0	0	0	0	0	0	0	0	0	0	0	0	0	0	0	0	0	0	0	0
ENSG00000206801.1	RNU6-639P	0	0	0	0	0	0	0	0	0	0	0	0	0	0	0	0	0	0	0	0	0	0	0	0	0	0	0	0	0	0	0	0	0	0	0	0	0	0	0	0	0	0	0	0
ENSG00000206802.1	RNU6-926P	0	0	0	0	0	0	0	0	0	0	0	0	0	0	0	0	0	0	0	0	0	0	0	0	0	0	0	0	0	0	0	0	0	0	0	0	0	0	0	0	0	0	0	0
ENSG00000206803.1	RNU6-968P	0	0	0	0	0	0	0	0	0	5.79137	0	0	0	0	0	0	0	0	0	2.02408	0	0	0	0	0	0	0	0	0	0	0	0	0	0	0	0	0	0	0	0	0	0	0	0
ENSG00000206804.1	RNU6-1293P	0	0	0	0	0	0	0	0	0	0	0	0	0	0	0	0	0	0	0	0	0	0	0	0	0	0	0	0	0	0	0	0	0	0	0	0	0	0	0	0	0	0	0	0
ENSG00000206805.1	Y_RNA	0	0	4.96355	0	2.33428	0	0.930022	0.862855	0	0	0	5.1785	0	0	0	0	0	1.08772	0	4.46723	0	0	7.08331	0	0	1.24959	0	4.66189	0.908973	5.28465	0.796441	0	2.46597	0	0	0	0.649471	0	0	1.26112	0	13.2029	0	0
ENSG00000206806.1	Y_RNA	0	0	0	0	0	0	0	0	0	0	0	0	0	0	0	0	0	0	0	0	0	0	0	0	0	0	0	0	0	0	0	0	0	0	0	0	0	0	0	0	0	0	0	0
ENSG00000206807.1	RNU6-815P	0	0	0	0	0	1.16083	0	0	0	0	0	0	0	0	0	0	0	0.860793	0	1.90526	0	1.35052	0	0	0	0	0	0	0	0	0	0	0	4.57206	1.39446	0	0	3.57356	0	4.60383	0	1.1793	0	1.67846
ENSG00000206808.1	Y_RNA	0	0	0	0	0	0	0	0	0	0	0	0	0	0	0	0	0	0	0	0	0	0	0	0	0	0	0	0	0	0	0	0	0	0	0	0	0	0	0	0	0	0	0	0
ENSG00000206811.1	SNORA10	124.48	176.414	372.355	63.5018	127.335	197.312	70.7534	408.902	77.7122	394.301	292.573	280.275	148.728	426.484	220.256	367.098	71.3127	78.5925	193.702	828.707	158.582	679.441	212.196	333.445	209.589	381.204	194.811	382.218	84.6973	345.389	225.089	539.774	215.626	33.5715	12.7346	120.754	114.85	341.274	361.662	669.118	90.7782	610.309	15.4752	484.446
ENSG00000206812.1	RNU6-38P	0	0	0	0	0	0	0	0	0	6.66	0	6.2276	0	2.14442	0	1.88349	0	0	0	0	0	0	0	0	0	0	0	0	0	0	0	0	0	0	0	0	0	0	0	0	0	0	0	0
ENSG00000206813.1	Y_RNA	0	0	0	0	0	0	0	0	0	0	0	0	0	0	0	0	0	0	0	0	0	0	0	0	0	0	0	0	0	0	0	0	0	0	0	0	0	0	0	0	0	0	0	0
ENSG00000206814.1	Y_RNA	0	0	0	0	0	0	0	0	0	0	0	0	0	0	0	0	0	0	0	0.483209	0	0	0	0	0	0	0	0	0	1.22431	0	0	0	0	0	0	0	0	0.836193	0	0	0	0	0
ENSG00000206815.1	RNU6-483P	0	0	0	0	0	0	0	0	0	0	0	0	0	0	0	0	0	0	0	0	0	0	0	0	0	0	0	0	0	0	0	0	0	0	0	0	0	0	0	0	0	0	0	0
ENSG00000206816.1	Y_RNA	0	0	0	0	0	0	0.709058	0	0	2.01357	1.40159	0	0	0	0	0	0	0	0	1.55407	0	0	0	0	0	0	0	0	0	0	0	0	0	0	0	0	0	0	3.55642	0	0	1.28414	0	0
ENSG00000206817.1	Y_RNA	0	0	0	0	0	0	0	0	0	2.21681	1.41835	0	0	0	0	0	0	0	1.03862	0	0	1.46181	0	0	0	0	0	0	0	0	0	0	0.881639	0	0	0	0	0	2.70282	0	0	0	0	1.88048
ENSG00000206818.1	RNU6-849P	0	0	0	0	0	0	0	0	0	0.982052	0	0	0	0	0	0	0	0	0	0.260969	0	0	0	0	0	0	0	0	0	0	0	0	0	0	0	0	0	0	0	0	0	0	0	0
ENSG00000206819.1	RNU6-260P	0	0	0	0	0	0	0	0	0	0	0	0	0	0	0	0	0	0	0	0	0	0	0	0	0	0	0	0	0	0	0	0	0	0	0	0	0	0	0	0	0	0	0	0
ENSG00000206820.1	RNU1-138P	0	0	1.73661	0	0.680132	0.91036	0	1.05253	2.23577	20.2539	7.40056	9.08393	2.21263	21.9611	0	5.80263	0	0	22.3275	56.6694	1.84183	2.10947	1.35252	2.24802	4.58554	3.60898	0.527265	0	3.09413	0.778493	0.369787	4.0995	1.00318	0	0	0	0	0	7.19383	9.30052	0.742853	1.64904	0	7.2506
ENSG00000206822.1	Y_RNA	0	0	0	0	0	0	0	0	0	0	0	0	0	0	0	0	0	0	0	0	0	0	0	0	0	0	0	0	0	0	0	0	0	0	0	0	0	0	0	0	0	0	0	0
ENSG00000206824.1	Y_RNA	0	0	0	0	0	0	0	0	0	2.02179	1.40309	0	0	0	0	0	0	0	2.06075	1.04158	0.747827	0	0	0	0	0	0	0	0	0	0	0	0	0	0	0	0	0	3.56588	0	0	0	0	0
ENSG00000206826.1	RNU6-974P	0	0	0	0	0	0	0	0	0	0	0	0	0	0	0	0	0	0	0	0	0	0	0	0	0	0	0	0	0	0	0	0	0	0	0	0	0	0	0	0	0	0	0	0
ENSG00000206827.1	RNU6-1032P	0	0	0	0	0	0	0	0	0	0	0	0	0	0	0	0	0	0	0	0	0	0	0	0	0	0	0	0	0	0	0	0	0	0	0	0	0	0	0	0	0	0	0	0
ENSG00000206828.1	RNVU1-30	0	5.02331	0.867475	7.72543	1.3601	3.64144	1.82761	1.75243	0	1.37313	1.64457	1.86078	2.24572	0	0	2.28736	0	0.69453	3.33491	6.51843	3.22312	8.25827	7.63092	3.37203	0.809765	3.42052	2.07886	9.35224	1.85947	5.89702	1.47915	2.63166	1.00317	0	1.09703	4.06257	1.87281	0	2.40471	2.51554	0	4.69021	0	3.47917
ENSG00000206832.1	RNU6V	0	0	0	0	0	0	0	0	0	0	0	0	0	0	0	0	0	0	0	1.09765	0	0	0	0	0	0	0	0	0	0	0	0	0	0	0	0	0	0	0	0	0	0	0	3.51368
ENSG00000206833.1	RNU6-20P	0	0	0	1.79091	0	0	0	0	0	25.6352	0	11.3393	3.50213	0	0	3.22872	0	0	0	5.0251	0	0	2.21247	0	0	0	0	0	0.934088	3.13886	1.31669	0	6.91465	0	0	0	0	0	0.88356	0	1.01082	0	0	0
ENSG00000206834.1	SNORA1	0	9.43723	22.9585	0	0	12.9606	9.18928	13.5808	0	35.0811	5.96154	47.1317	6.989	25.5493	3.45877	49.5206	0	0	36.5958	121.452	0	46.17	16.8493	14.5712	30.4216	32.7517	38.2921	16.806	15.4584	52.1117	33.9069	37.0993	16.6462	0	0	2.64941	11.5448	8.04208	2.59173	20.942	0	19.6371	0	14.5219
ENSG00000206835.1	RNU1-74P	0	0	0	0	0	0.840143	0	16.8811	0	3.95767	0	0	0	2.15665	0	2.15927	0	0.658255	0.600236	152.92	1.26925	2.68582	0	1.03263	1.11069	0.515148	0.951405	0.953479	0.572396	0.672316	2.03993	0.749433	0.466082	0	0	0	0.28634	0	3.87518	3.14785	0	2.32536	0	0
ENSG00000206836.1	RNU6-1029P	0	0	0	0	0	0	0	0	0	0	0	0	0	0	0	0	0	0	0	0	0	0.702786	0	0	0.620168	0	0	0	0	0	0	0	0.764825	0	0	0	0	0	0	0	0.971645	0	0	0
ENSG00000206838.1	SNORA5A	11.1858	118.622	19.4432	38.5695	16.5583	142.771	35.0754	173.221	10.1556	144.278	39.5221	285.326	33.4034	364.099	26.0292	271.711	2.91642	35.0439	79.9335	393.556	72.7684	313.018	46.2723	168.149	92.2416	233.149	112.699	172.774	63.1329	297.082	66.124	291.794	48.6342	25.5406	3.85315	52.3097	52.7781	88.7629	24.3873	167.942	2.6147	74.5989	4.86425	56.0292
ENSG00000206839.1	RNU6-746P	0	0	0	0	0	0	0	0	0	0	0	0	0	0	0	0	0	0	0	0.494597	0	0	0	0	0	0	0	0	0	0	0	0	0	0	0	0	0	0	0	0	0	0	0	0
ENSG00000206840.1	Y_RNA	0	0	0	0	0	0	0	0	0	0	0	0	0	0	0	0	0	0	0	0	0	0	0	0	0	0	0	0	0	0	0	0	0	0	0	0	0	0	0	0	0	0	0	0
ENSG00000206841.1	RNU6-409P	0	0	0	0	0	0	0	0	0	0	0	0	0	0	0	0	0	0	0	0	0	0	0	0	0	0	0	0	0	0	0	0	0	0	0	0	0	0	0	0	0	0	0	0
ENSG00000206842.1	RNU6-413P	0	0	0	0	0	0	0	0	0	0	0	0	0	0	0	0	0	0	0	0	0	0	0	0	0	0	0	0	0	0	0	0	0	0	0	0	0	0	0	0	0	0	0	0
ENSG00000206843.1	RNU6-206P	0	0	0	0	0	0	0	0	0	0	0	0	0	0	0	0	0	0	0	0	0	0	0	0	0	0	0	0	0	0	0	0	0	0	0	0	0	0	0	0	0	0	0	0
ENSG00000206844.1	Y_RNA	0	0	0	0	0	0	0	0	0	2.03015	0	0	0	0	0	0	0	0	0	0	0	0	0	0	0	0	0	0	0	0	0	0	0	0	0	0	0	0	0	0	0	0	0	0
ENSG00000206845.1	RNU6-209P	0	0	0	0	0	0	0	0	0	0	0	2.4783	1.65396	0	0	1.6174	0	0	0	3.98118	0	0	0	0	0	0	0	0	0.889399	0	0.577723	1.34985	0	0	0	0	0	0	0	0	0	0	0	0
ENSG00000206846.1	Y_RNA	0	0	0	0	0	0	0	0	0	0	0	0	0	0	0	0	0	0	0	0	0	0	0	0	0	0	0	0	0	0	0	0	0	0	0	0	0	0	0	0	0	0	0	0
ENSG00000206847.1	Y_RNA	0	0	0	0	0	0	0	0	0	0	0	0	0	0	0	0	0	0	0	0	0	0	0	0	0	0	0	0	0	0	0	0	0	0	0	0	0	0	0	0	0	0	0	0
ENSG00000206848.1	RNU6-890P	0	0	0	0	0	0	0	0	0	0	0	0	0	0	0	0	0	0	0	0.556915	0	0	0	0	0	0	0	0	0	0	0	0	0	0	0	0	0	0	0	0	0	0	0	0
ENSG00000206849.1	ENSG00000206849	0	0	0	0	0	0	0	0	0	0	0	0	0	0	0	0	0	0	0	0	0	0	0	0	0	0	0	0	0	0	0	0	0	0	0	0	0	0	0	0	0	0	0	0
ENSG00000206850.1	Y_RNA	0	0	0	0	0	0	0	0	0	0	0	0	0	0	0	0	0	0	0	0.960328	0	0	0	0	0	0	0	0	0	0	0	0	0	0	0	0	0	0	0	0	0	0	0	0
ENSG00000206852.1	RNU6-895P	0	0	0	0	0	0	0	0	0	0	0	0	0	0	0	0	0	0	0	0	0	0	0	0	0	0	0	0	0	0	0	0	0	0	0	0	0	0	0	0	0	0	0	0
ENSG00000206853.1	ENSG00000206853	0	0	0	0	0	0	0	0	0	0	0	0	0	0	0	0	0	0	0	0	0	0	0	0	0	0	0	0	0	0	0	0	0	0	0	0	0	0	0	0	0	0	0	0
ENSG00000206854.1	RNY3P5	0	0	0	0	0	0	0	0	0	0	1.40159	0	0	0	0	0	0	0	0	1.05036	0	0	0	0	0	0	0.898306	0	0	0	0	0	0	0	0	0	0	0	0	0	0	0	0	0
ENSG00000206855.1	RNU6-571P	0	0	0	0	0	0	0	0	0	0	0	0	0	0	0	0	0	0	0	0	0	0	0	0	0	0	0	0	0	0	0	0	0	0	0	0	0	0	0	0	0	0	0	0
ENSG00000206857.1	RNU6-214P	0	0	0	0	0	0	0	0	0	0	0	2.4783	0	0	0	0	0	0	0	0	0	0	0	0	0	0	0	0	0	0	0	0	0	0	0	0	0	0	0	0	0	0	0	0
ENSG00000206858.1	Y_RNA	0	0	0	0	0	0	0	0	0	0	0	0	0	0	0	0	0	0	0	0	0	0	0	0	0	0	0	0	0	0	0	0	0	0	0	0	0	0	0	0	0	0	0	0
ENSG00000206859.1	RNU6-767P	0	0	0	0	0	0	0	0	0	0	0	0	0	0	0	0	0	0	0	0	0	0	0	0	0	0	0	0	0	0	0	0	0	0	0	0	0	0	0	0	0	0	0	0
ENSG00000206862.1	Y_RNA	0	0	0	0	0	0	0	0	0	0	0	0	0	0	0	0	0	0	0	0	0	0	0	0	0	0	0	0	0	0	0	0	0	0	0	0	0	0	0	0	0	0	0	0
ENSG00000206863.1	RNU5A-6P	0	0	0	0	0	0	0	0	0	1.91115	0	0	0	0	0	3.06669	0	0	1.91399	6.99302	2.80628	1.323	1.00161	0	0	0	0	0	0.859153	2.35125	0.551332	1.27832	1.42347	0	0	0	0.474576	0	1.62047	3.38682	0	1.15404	0	9.90693
ENSG00000206864.1	RNU6-207P	0	0	0	0	0	0	0	0	0	1.93046	0	0	0	0	0	0	0	0	0	0	0	0	0	0	0	0	0	0	0	0	0	0	0	0	0	0	0	0	0	0	0	0	0	0
ENSG00000206865.1	Y_RNA	0	0	0	1.60424	1.00551	0	0.711315	0	0	2.03201	0	0	3.38268	0	0	0	0	0	1.03443	12.9302	2.25093	0.727583	0	0	1.26872	0	1.66972	1.54162	0	0	4.75662	1.39523	0	0	0	0	0	0	5.37832	0	0	7.93348	0	1.84056
ENSG00000206866.1	RNU6-187P	0	0	0	0	0	0	0	0	0	0	0	0	0	0	0	0	0	0	0	0	0	0	0	0	0	0	0	0	0	0	0	0	0	0	0	0	0	0	0	0	0	0	0	0
ENSG00000206867.1	RNU6-356P	0	0	0	0	0	0	0	0	0	0	0	0	0	0	0	0	0	0	0	0	0	0	0	0	0	0	0	0	0	0	0	0	0	0	0	0	0	0	0	0	0	0	0	0
ENSG00000206869.1	SNORA70F	0	0	0	0	0	0	0	0	0	0	0	0	0	0	0	0	0	0	0	1.20391	0	0	0	0	0	0	0	0	0	0	0	0	0	0	0	0	0	0	0	0	0	0	0	0
ENSG00000206870.1	RNU6-398P	0	0	0	0	0	0	0	0	0	0	0	0	0	0	0	0	0	0	0	0	0	0	0	0	0	0	0	0	0	0	0	0	0	0	0	0	0	0	0	0	0	0	0	0
ENSG00000206871.1	RNU6-533P	0	0	0	0	0	0	0	0	0	0	0	0	0	0	0	0	0	0	0	0	0	0	0	0	0	0	0	0	0	0	0	0	0	0	0	0	0	0	0	0	0	0	0	0
ENSG00000206875.1	RNU6-761P	0	2.29414	0	0	0	3.65376	0	0	0	12.1842	0	3.98699	0	0	0	5.53676	0	0	1.08573	20.4558	0	4.19603	1.17647	2.02637	2.16654	2.95175	0	0	0	1.38126	2.03531	1.45715	0	0	0	0	0.560139	0	0	1.96403	0	7.50391	0	0
ENSG00000206877.1	RNU6-1103P	0	0	0	0	0	0	0	0	0	0	0	0	0	0	0	0	0	0	0	0	0	0.702786	0	0	0	0	0	0	0	0	0	0	0	0	0	0	0	0	0	0	0	0	0	0
ENSG00000206878.1	ENSG00000206878	0	0	0	0	0	0	0	0	0	0	0	0	0	0	0	0	0	0	0	0	0	0	0	0	0	0	0	0	0	0	0	0	0	0	0	0	0	0	0	0	0	0	0	0
ENSG00000206880.1	RNU6-1310P	0	0	0	0	0	0	0	0	0	0	0	0	0	0	0	0	0	0	0	0	0	0	0	0	0	0	0	0	0	0	0	0	0	0	0	0	0	0	0	0	0	0	0	0
ENSG00000206881.1	RNU6-190P	0	0	0	0	0	0	0	0.860264	0	0	0	2.53056	0	0	0	0	0	0	0	1.03605	0	0	0	0	0	0	0	0	0	0	0	0	0	0	0	0	0	0	2.66731	0	0	0	0	0
ENSG00000206882.1	RNA5SP87	0	0	0	0	0	0	0	0	0	0	0	0	0	0	0	0	0	0	0	0.46058	0	0	0	0	0	0	0	0	0	0	0	0	0	0	0	0	0	0	0	0	0	0	0	0
ENSG00000206885.1	SNORA75	6.6528	19.5604	7.59646	0	0	12.8283	10.9665	33.4324	0	72.8895	0	81.8395	13.6531	66.3743	23.366	119.402	0	0	29.8521	183.966	0	92.0601	0	26.3385	35.1723	23.3301	42.0367	26.1336	39.3222	83.6978	36.6462	101.298	39.9974	0	0	0	19.733	7.1392	26.3786	46.4239	0	44.2802	0	29.788
ENSG00000206886.1	SNORA70	0	0	0	0	0	0	0	0	0	0	0	0	0	0	0	0	0	0	0	0	0	0	0	0	0	0	0	0	0	0	0	0	0	0	0	0	0	0	0	0	0	0	0	0
ENSG00000206887.1	RNU6-1008P	0	0	0	0	0	0	0	0	0	0	0	0	0	0	0	0	0	0	0	0	0	0	0	0	0	0	0	0	0	0	0	0	0	0	0	0	0	0	0.878131	0	0	0	0	0
ENSG00000206888.1	RNU6-48P	0	0	0	0	0	0	0	0	0	0	0	0	0	0	0	0	0	0	0	0	0	0	0	0	0	1.00341	0	0	0	0	0	0	0	0	0	0	0	0	0	0	0	1.56487	0	0
ENSG00000206889.1	RNU6-1200P	0	0	0	0	0	0	0	0	0	0	0	0	0	0	0	0	0	0	0	0	0	0	0	0	0	0	0	0	0	0	0	0	0	0	0	0	0	0	0	0	0	0	0	0
ENSG00000206891.1	RNU6-217P	0	0	0	0	0	0	0	0	0	0	0	0	0	0	0	0	0	0	0	0	0	0	0	0	0	0	0	0	0	0	0	0	0	0	0	0	0	0	0	0	0	0	0	0
ENSG00000206892.1	RNU6-42P	0	0	0	0	0	0	0.966004	0	0	0	0	6.96959	0	0	0	0	0	0	0	4.96205	1.55332	0	1.27073	0	0	0	0	0	0	0	0	0	0	0	0	6.15495	0	0	0	0	0	0	0	0
ENSG00000206895.1	Y_RNA	0	0	0	0	0	0	0	0	0	0	0	0	0	0	0	0	0	0	0	0	0	0	0	0	0	0	0	0	0	0	0	0	0	0	0	0	0	0	0	0	0	0	0	0
ENSG00000206896.1	RNU6-1124P	0	0	0	0	0	0	0	0	0	0	0	2.4783	0	0	0	0	0	0	0	0	0	0	0	0	0	0	0	0	0	0	0	0	0.191206	0	0	0	0	0	0	1.19921	0	0	0	0
ENSG00000206897.1	SNORA9B	0	2.80005	2.32441	0	1.66894	0	1.95407	3.47951	0	1.64823	2.16828	0	0	0	0	2.77157	0.977403	0	2.55335	3.30097	1.21304	1.15295	2.6418	2.15433	4.77736	1.46277	0	0	0.78374	1.01219	1.45895	0	2.48547	1.35419	0	6.59957	0.416024	0	2.19756	0	0	2.04325	0	0
ENSG00000206898.1	ENSG00000206898	0	0	0	0	0	1.05756	0	0	0	4.82134	0	8.62944	0	0.793861	0	0	0	0	0.841406	5.86496	0	1.15753	0	0	0.527095	0	0	0	0	1.02318	0	1.09998	0	0	0	0	0.419712	0	1.43454	0	0	1.01609	0	0
ENSG00000206899.1	RNU6-36P	0	2.19823	10.2044	0	0	1.79248	1.49848	2.47641	0	24.4881	5.59669	22.5041	0	3.05619	0	14.2563	0	0	4.59912	112.525	0	7.3806	2.45744	4.05385	5.57236	21.0107	9.40698	2.95566	4.18186	16.339	16.637	18.6625	0	0	0	0	5.84413	4.29941	6.15044	28.313	0	13.9379	2.11706	21.9966
ENSG00000206900.1	RNU6-98P	0	1.50079	0	0	0	4.34509	2.84361	0	0	15.2532	0	13.1725	1.68362	6.78486	0	10.6277	0	1.20519	0	20.785	0.752764	1.1871	1.3663	0.862947	0.730183	3.09758	0.970056	3.25839	0	0	3.07867	0	0.910531	0	0	0	0.653941	0	0.946937	1.40636	0	3.19038	0	0
ENSG00000206901.1	SNORA72	0	0	0	0	0	0	0	0	0	0	0	0	0	0	0	0	0	0	0	0	0	0	0	0	0	0	0	0	0	0	0	0	0	0	0	0	0	0	0	0	0	0	0	0
ENSG00000206903.1	SNORA24B	2.53189	2.84042	10.7828	1.3136	4.25434	8.98776	6.54732	18.5263	0	13.6728	3.34427	6.56815	1.44042	17.2421	3.36405	21.3648	1.98804	3.9949	16.4503	24.2477	12.3707	41.1399	12.6053	11.7244	9.19937	26.0841	11.9343	21.6403	7.13719	32.3108	16.837	18.1371	9.62346	5.62037	0	2.70725	8.56463	3.13931	0.756887	19.0878	0	5.36293	0.980088	10.6535
ENSG00000206905.1	Y_RNA	0	0	0	0	0.988863	0	0.708282	1.70171	6.12971	7.15789	2.78682	0	1.68122	0	5.93869	1.65527	0	0	0	2.67512	0.741733	0	0	0	0	3.01868	0.827104	0	0.901851	0	1.76907	1.38006	4.53173	0	0	0	1.52647	0	0.88269	2.4621	3.94127	2.54169	0	3.62915
ENSG00000206906.1	RNU6-458P	0	0	0	0	0	0	0	0	0	0	0	0	0	0	0	0	0	0	0	0	0	0	0	0	0	0	0	0	0	0	0	0	0	0	0	0	0	0	0	0	0	0	0	0
ENSG00000206907.1	RNU6-1013P	0	0	0	0	0	0	0	0	0	0	0	0	0	0	0	0	0	0	0	0.497639	0	0	0	0	0	0	0	0	0	0	0	0	0	0	0	0	0	0	0	0	0	0	0	0
ENSG00000206908.1	RNU1-136P	0	0	0	0	0.680053	0	5.48285	5.78892	0	17.8508	8.08392	7.26561	2.21215	7.66696	1.3398	6.86223	0	0.69453	8.5086	40.4358	2.30223	6.32834	1.96065	2.81002	2.42929	5.61381	3.11836	6.23483	0	5.15989	0.739574	10.6587	2.50795	1.06754	0	0	1.24854	0	7.08729	14.255	0.74225	7.41844	0	2.32089
ENSG00000206909.1	SNORA70J	0	0	0	0	0	0	0	0	0	0.778691	0	0	0	0	0	0	0	0	0	0	0	0	0	0	0	0	0	0	0	0	0	0	0	0	0	0	0	0	0	0	0	0	0	0
ENSG00000206910.1	SNORA29	0	0	0	0	0	0	0	0	0	0	0	0	0	0	0	0	0	0	0	0	0	0	0	0	0	0	0	0	0	0	0	0	0	0	0	0	0	0	0	0	0	0	0	0
ENSG00000206911.1	Y_RNA	0	0	0	0	0	0	0	0	0	0	0	0	0	0	0	0	0	0	0	0	0	0	0	0	0	0	0	0	0	0	0	0	0	0	0	0	0	0	0	0	0	0	0	0
ENSG00000206912.1	Y_RNA	0	0	0	0	0	0	0	0	0	0	0	0	0	0	0	0	0	0	0	0	0	0	0	0	0	0	0	0	0	0	0	0	0	0	0	0	0	0	0	0	0	0	0	0
ENSG00000206913.1	ENSG00000206913	0	0	2.18238	0	0	0	0	0	2.51039	1.52077	0	2.0588	0	0	0	0	0	0	0	1.55684	0	0.544502	0	0	0	0	0	0	0	0	0	0	0	0	0	0	0	0	0	0.975635	0	0.971231	0	0
ENSG00000206914.1	Y_RNA	0	0	0	0	0	0	0	0	0	0	0	0	0	0	0	0	0	0	0	0	0	0	0	0	0	0	0	0	0	0	0	0	0	0	0	0	0	0	0	0	0	0	0	0
ENSG00000206915.1	RNU6-439P	0	0	0	0	0	0	0	0	0	0	0	0	0	0	0	0	0	0	0	1.01123	0	0.719643	0	0	0	0	0	0	0	0	0	0	0	0	0	0	0	0	0	0	0	0	0	0
ENSG00000206917.1	RNU1-52P	0	0	0.867475	0	0	0	2.43681	1.58893	0	11.1468	3.28914	7.35377	2.21215	1.19219	2.7489	14.4209	0	1.38906	2.61803	31.3056	1.38134	6.00525	1.33223	2.81002	0.406656	1.7066	0	2.07828	0	0	3.00803	0	3.07461	0	0	0	0.317162	0	2.97344	6.83507	0	1.67434	0	0
ENSG00000206918.1	RNU6-1181P	0	0	0	0	0	0	0	0	0	0	0	0	0	0	0	0	0	0	0	0	0	0	0	0	0	0	0	0	0	0	0	0	0	0	0	0	0	0	0	0	0	0	0	0
ENSG00000206920.1	RNY1P6	0	0	0	0	0	0	0	0	0	0	0	0	0	0	0	0	0	0	0	0	0	0	0	0	0	0	0	0	0	0	0	0	0	0	0	0	0	0	0	0	0	0	0	0
ENSG00000206921.1	RNU6-481P	0	0	0	0	0	0	0	0	0	0	0	0	0	0	0	0	0	0	0	0	0	0	0	0	0	0	0	0	0	0	0	0	0	0	0	0	0	0	0	0	0	0	0	0
ENSG00000206922.1	RNU6-80P	0	0	7.17133	0	0	0	0	0	3.02267	3.86091	0	9.91319	0	0	1.94396	0	0	0	0	5.16035	0	0.702786	0	0	1.8605	0	0	0	0.889399	0	0	1.34985	0	0	0	0	0.500755	0	1.71907	5.99606	0	7.74616	0	1.75684
ENSG00000206923.1	RNU6-432P	0	0	0	0	0	0	0	0	0	0	0	0	0	0	0	0	0	0	0	0	0	0	0	0	0	0	0	0	0	0	0	0	0	0	0	0	0	0	0	0	0	0	0	0
ENSG00000206924.1	RNU6-689P	0	0	0	0	0	0	0	0	0	0	0	0	0	0	0	0	0	0	0	0.497639	0	0	0	0	0	0	0	0	0	0	0	0	0	0	0	0	0	0	0	0	0	0	0	0
ENSG00000206925.1	Y_RNA	0	0	0	0	0	0	0	0	0	0	0	0	0	0	0	0	0	0	0	0	0	0	0	0	0	0	0	0	0	0	0	0	0	0	0	0	0	0	0	0	0	0	0	0
ENSG00000206926.1	RNU6-1024P	0	0	0	0	0	0	0	0	0	0	0	0	0	0	0	0	0	0	0	0	0	0	0	0	0	0	0	0	0	0	0	0	0	0	0	0	0	0	0	0	0	0	0	0
ENSG00000206927.1	Y_RNA	0	0	0	0	0	0	0	0	0	0	0	0	0	0	0.401547	0	0	0	0	0.105129	0	0	0	0	0.318097	0	0	0	0	0	0.149132	0	0	0	0	0	0	0	0.18008	0	0	0	0	0.370761
ENSG00000206929.1	Y_RNA	0	0	0	0	0	0	0	0	0	0	0	0	0	0	0	0	0	0	0	0	0	0	0	0	0	0	0	0	0	0	0	0	0	0	0	0	0	0	0	0	0	0	0	0
ENSG00000206931.1	RNU6-1042P	0	0	0	0	0	0	0	0	0	0	0	0	0	0	0	0	0	0	0	0	0	0	0	0	0	0	0	0	0	0	0	0	0	0	0	0	0	0	0	0	0	0	0	0
ENSG00000206932.1	RNU6-4P	0	0	0	0	0	0	0	0	32.561	0	0	0	10.0285	0	0	0	0	0	0	0	0	0	0	0	0	0	0	0	0	0	0	0	0	0	0	0.295854	0	0	0	0	0	0	0	0
ENSG00000206935.1	RNU6-514P	0	0	0	0	0	0	0	0	0	0	0	0	0	0	0	0	0	0	0	0	0	0	0	0	0	0	0	0	0	0	0	0	0	0	0	0	0	0	0	0	0	0	0	0
ENSG00000206936.1	RNU4-52P	0	0	0	0	0	0	0	0	0	1.52676	0	0	1.34434	0	0	0	0	0	0	0	0	0	0	0	0	0	0	1.28172	0	0	0	1.05399	0	0	0	0	0	0	0	0	0	3.94429	0	0
ENSG00000206937.1	SNORA70B	0	0	1.13313	0	0	0	0	0	0	0	0	0	0	0	0	0	0	0	0	0	0	0	0	0	0	0	0	0	0	0	0	0	0	0	0	0	0	0	0	0	0	0	0	0
ENSG00000206938.1	RNU4-31P	0	0	0	0	0	0	0	0	0	0	0	0	0	0	0	0	0	0	0	0.381609	0	0	0	0	0	0	0	0	0	0	0	0	0	0	0	0	0	0	0	0	0	0	0	0
ENSG00000206939.1	RNU6-281P	0	0	0	0	0	0	0	0	0	0	0	0	0	0	0	0	0	0	0	1.02995	0	0	0	0	0	0	0	0	0	0	0	0	0	0	0	0	0	0	0	0	0	0	0	0
ENSG00000206941.1	SNORD15A	54.3413	541.035	12.178	105.872	112.902	656.398	380.08	920.123	96.7997	537.545	211.815	1073.16	313.292	1948.14	141.216	1140.03	30.9761	226.587	755.679	1430.4	606.735	1700.4	500.793	940.403	731.582	1237.99	776.56	895.264	537.68	1426.39	607.25	1528.71	361.224	376.994	23.6727	365.319	370.123	534.036	157.42	687.875	82.5785	274.137	11.6036	320.842
ENSG00000206944.1	RNU6-708P	0	0	0	0	0	0	0	0	0	0	0	0	0	0	0	0	0	0	0	0	0	0	0	0	0	0	0	0	0	0	0	0	0	0	0	0	0	0	0	0	0	1.89747	0	0
ENSG00000206947.1	SNORA20B	0	0.940188	0	0	0	0	0	0.701741	0	1.5923	0	6.46509	0	0.808348	0	0	0	0	0	4.97928	0	0	0	0	0	0	0	0	0.787786	2.04189	0.490016	0	0	0	0	0	0	0	0.726712	3.05596	0	1.02323	0	0
ENSG00000206948.1	SNORA36A	0	67.9807	20.9106	8.4686	0	44.9123	5.75786	62.9603	3.90514	255.89	8.29965	299.385	0	235.947	10.8559	280.64	0	18.0048	15.3223	353.769	0	96.3206	12.1077	71.3382	30.166	74.5314	0	58.5828	15.8074	120.968	25.5409	92.8168	14.0262	0	0	14.5935	6.49235	23.0384	17.9291	115.897	3.94119	87.0068	0	66.7594
ENSG00000206949.1	RNU6-1324P	0	0	0	0	0	0	0	0	0	0	0	0	0	0	0	0	0	0	0	0	0	0	0	0	0	0	0	0	0	0	0	0	0	0	0	0	0	0	0	0	0	0	0	0
ENSG00000206950.1	Y_RNA	2.66965	0	1.41427	1.52948	0.961174	0	1.42109	0	2.98579	23.0907	2.04039	7.40873	0	3.04194	3.89576	10.0433	0	0	0.99874	15.8887	2.91567	1.40119	0	0	0	0	0.824229	3.04654	0.886214	0	0.573567	0	0.755417	0	0	0	0	0	5.24402	4.9491	0	3.72251	0	12.5986
ENSG00000206951.1	Y_RNA	0	0	0	0	0	0	0	0	0	1.83995	0	2.40566	0	0	0	0	0	0	0	0.476649	0	0	0	0	0	0	0	0	0	0	0	0	0	0	0	0	0.483935	0	0.826542	0	0	0	0	0
ENSG00000206952.3	SNORA50A	1.24286	0	0	0	0	0	0	0	2.5389	0	0	0	0	0	0	0	0	0	0	0	0	0	0	0	0	0	0	0	0	0	0	0	0	0	0	0	0	0	0	0	0	0	0	0
ENSG00000206954.1	RNU6-1201P	0	2.22108	8.71811	0	0	0	0	1.71351	0	3.90432	0	0	0	0	0	0	0	0.888849	0	6.94009	0	0	0	0	0	0	2.51774	0	0.905892	1.90811	0	1.7247	2.9705	0	0	0	0	0	0	0	0	0	0	0
ENSG00000206957.2	Y_RNA	0	0	0	0	0	0	0	0	0	0	0	0	0	0	0	0	0	0	0	0	0	0	0	0	0	0	0	0	0	0	0	0	0	0	0	0	0	0	0	0	0	2.64825	0	0
ENSG00000206958.1	SNORA70	0	0	0	0	0	0	0	0	0	0	0	0	0	0	0	0	0	0	0	0	0	0	0	0	0	0	0	0	0	0	0	0	0	0	0	0	0	0	0	0	0	0	0	0
ENSG00000206959.1	Y_RNA	0	0	0	0	0	0	0	0	0	0	0	0	0	0	0	0	0	0	0	0	0	0	0	0	0	0	0	0	0	0	0	0	0	0	0	0	0	0	0	0	0	0	0	0
ENSG00000206960.1	RNU6-793P	0	0	0	0	0	0	0	0	0	0	0	0	0	0	0	0	0	0	0	0	0	0	0	0	0	0	0	0	0	1.28737	0	0	0	0	0	0	0	0	0.878131	0	0	0	0	0
ENSG00000206961.1	ENSG00000206961	1.24682	0	0	0	0	0	0	0	0	0	0	0	0	0	0	0	0	0	0	0.410694	0	0	0	0	0	0	0	0	0	0	0	0	0	0	0	0	0	0	0	0	0	0	0	0
ENSG00000206962.1	RNU6-74P	0	0	0	0	0	0	0	0	0	4.04386	0	0	0	0	0	0	0	0	0	0	0	0	0	0	0	0	0	0	0	3.78498	0	0	0	0	0	0	0	0	0	0	0	0	0	0
ENSG00000206963.1	RNU6-675P	0	0	0	0	0	0	0	0	0	0	0	0	0	0	0	0	0	0	0	0.514396	0	0	0	0	0	0	0	0	0	0	0	0	0	0	0	0	0	0	0	0	0	0	0	0
ENSG00000206964.1	Y_RNA	0	0	0	0	0	0	0	0	0	0	0	0	0	0	0	0	0	0	0	0	0	0	0	0	0	0	0	0	0	0	0	0	0	0	0	0	0	0	0	0	0	0	0	0
ENSG00000206965.1	RNU6-5P	3.71327	0	0	0	0	0	0	0	0	0	0	0	0	46.3516	0	0	0	0	0	0	0	0	0	0	0	0	0	0	0	0	0	0	0	0	0	0.295854	0	0	0	0	0	0	0	0
ENSG00000206967.1	Y_RNA	0	0	4.357	0	0	0	0	0	0	0	0	0	1.68779	0	0	1.66943	0	0.909111	0	0.533514	0	0	0	0	0.63235	1.26879	0	0	0	0	0	0	0	0	0	0	0	0	0.868913	1.2424	0	1.24028	0	0
ENSG00000206969.1	RNU6-1316P	0	0	0	0	0	0	0	0	0	0	0	0	0	0	0	0	0	0	0	0	0	0	0	0	0	0	0	0	0	0	0	0	0	0	0	0	0	0	0	0	0	0	0	0
ENSG00000206970.1	RNU6-474P	0	0	0	0	0	0	0	0	0	0	0	0	0	0	0	0	0	0	0	0	0	0	0	0	0	0	0	0	0	1.26166	0	0	0	0	0	0	0	0	0	0	0	0	0	0
ENSG00000206972.1	RNU6-17P	0	0	0	0	0	0	0	0	0	0	0	0	0	3.10951	0	0	0	0	0	0	0	0	0	0	0	0	0	0	0	0	0	0	0	0	0	0	0	0	0	0	0	0	0	0
ENSG00000206973.1	RNU6-1145P	1.32649	0	10.0399	0	1.94889	0	1.40359	3.43795	0	41.7342	4.37539	31.7514	3.30791	6.77068	2.78149	11.7794	0	0.89979	1.03123	60.1928	2.22001	7.79166	2.10726	3.36516	6.93037	6.94872	0	1.51104	1.81178	8.95906	4.12758	6.88269	8.54689	0	0	0	6.13999	0	5.18419	8.57469	0	9.7703	0	5.40025
ENSG00000206974.1	RNU6-1144P	0	0	0	0	0	1.19077	0	0	0	1.98101	0	2.5139	3.35527	1.05181	0	1.64856	0	0.899192	0	1.49734	0.740924	0	0	0	0	0	1.65254	0	0	0	0	0	0.785566	0	0	0	0	0	0	0	0	3.79461	0	0
ENSG00000206975.1	RNU6-13P	0	0	0	0	0	0	0	0	0	0	0	0	0	0	0	0	0	0	0	0	0	0	0	0	0	0	0	0	0	0	0	0	0	0	0	0	0	0	0	0	0	0	0	0
ENSG00000206976.1	ENSG00000206976	0	0	0	0	0	0	0	0	0	0	0	0	0	0	0	0	0	0	0	0.394721	0	0	0	0	0	1.41018	0	0	0	0	0	0	0	0	0	0	0	0	0	0	0	0	0	0
ENSG00000206977.1	ENSG00000206977	0	0	0	0	0	0	0	0	0	0	0	0	0	0	0	0	0	0	0	0.384858	1.13966	0	0	0	0	0	0	0	0	0	0	0	0	0	0	0	0	0	0	0	0	0	0	0
ENSG00000206978.1	Y_RNA	0	0	0	0	0	0	0	0	0	0	0	0	0	0	0	0	0	0	0	0	0	0	0	0	0	0	0	0	0	0	0	0	0	0	0	0	0	0	0	0	0	0	0	0
ENSG00000206979.1	SNORD61	0	0	0	0	5.06715	8.61692	5.40426	32.8154	0	216.496	23.0549	38.0294	4.33202	11.8709	0	50.2811	0	0	7.13191	563.678	0	74.9001	4.41657	17.101	0	60.3887	0	30.4354	4.74547	78.9422	0	26.0862	9.36192	0	0	0	0	0	19.0895	261.954	2.11102	282.524	0	144.776
ENSG00000206980.1	RNU6-662P	0	0	0	0	0	0	0	0	0	0	0	0	0	0	0	0	0	0	0	0	0	0	0	0	0	0	0	0	0	0	0	0	0	0	0	0	0	0	0	0	0	0	0	0
ENSG00000206981.1	RNU6-40P	0	0	1.43426	0	0	0	0	0	0	0	0	0	0	2.05308	0	0	0	0	0	8.32218	0.733167	0.706432	0	0	0.620168	0	0.81538	0	0	1.31095	1.8074	0	0	0	0	0	0	0	0	0	0	2.15642	0	0
ENSG00000206982.1	Y_RNA	0	0	0	0	0	0	0	0	0	0	0	0	0	0	0	0	0	0	0	0	0	0	0	0	0	0	0	0	0	0	0	0	0	0	0	0	0	0	0	0	0	0	0	0
ENSG00000206983.1	RNU6-49P	0	0	0	0	0	0	0	0	0	1.93046	0	2.4783	0	0	0	0	0	0	0	3.13111	0	0	0	0	0.620168	1.71817	0	0	0	0	0	0	0	0	0	0	0	0	0	0	0	0	0	0
ENSG00000206985.1	RNU6-198P	0	0	0	0	0	0	0	0	0	3.96203	0	0	0	0	0	0	1.10154	0	0	0	0	0	0	0	0	0	0	0	0	0	0	0	0	0	0	0	0	0	0	0	0	0	0	0
ENSG00000206987.1	U8	0	1.8667	2.30931	0	0	0	0	0	0	0	0	0	0	0	0	0	0	0	0	0	0	0	0	0	0	0	0.685085	0	0	0	0	0	0	0	0	0	0	0	0	0	0	1.01584	0	0
ENSG00000206989.1	SNORD63	15.0479	65.1471	56.0691	7.52167	5.70977	22.9526	11.0706	88.8456	0	186.692	16.3791	79.5759	0	55.8227	16.7503	99.6679	0	28.1992	12.5238	1306.1	0	128.1	17.6037	53.8471	0	157.207	0	54.0675	16.4608	94.6963	19.9402	132.64	12.6197	0	0	5.43118	11.5235	36.4866	38.9606	639.943	2.75763	457.608	0	330.343
ENSG00000206990.1	Y_RNA	0	0	0	0	0	0	0	0	0	0	0	0	0	0	0	0	0	0	0	0	0	0	0	0	0	0	0	0	0	0	0	0	0	0	0	0	0	0	0	0	0	0	0	0
ENSG00000206991.1	RNU6-610P	0	0	0	0	0	0	0	0	0	1.93046	0	0	0	0	0	0	0	0	0.501544	0.551348	0	0	0	0	0	0	0	0	0	0	0	0	0	0	0	0	0	0	0	0	0	0	0	0
ENSG00000206992.1	RNU6-574P	0	0.548619	0.956177	0	0	0	0	0	0	1.96528	0	0.826099	0	0	0	0	0	0	0	12.4709	0	0.702786	0.526816	0	0	0.429544	0	0	0.444699	5.04664	0.577723	0	0	0	0	0	0.250377	0	2.57861	0.399737	0	0.617458	0	0
ENSG00000206995.1	Y_RNA	0	0	0	0	0	1.20085	0	0	0	2.33184	0	0	1.68779	0	0	3.34865	0	0	2.81523	0	0	0	1.08415	0	0	0	0	0	0	0	0.592675	0	1.97555	0	0	0	0.512552	0	0.890356	0	0	1.30123	0	0
ENSG00000206996.1	RNU6-842P	0	0	0	0	0	0	0	0	0	0	0	0	0	0	0	0	0	0	0	0.515487	0	0	0	0	0	0	0	0	0.889399	0	0.577723	0	0	0	0	0	0	0	0	0	0	0	0	0
ENSG00000206997.1	RNU6-524P	0	0	0	0	0	0	0	0	0	0	0	0	0	0	0	0	0	0	0	0	0	0	0	0	0	0	0	0	0	0	0	0	0	0	0	0	0	0	0	0	0	0	0	0
ENSG00000206998.1	Y_RNA	0	1.1333	2.9712	0	0	0	0.709044	0	0	0	0	0	0	0	1.99139	0	0	0	0	1.88208	0	2.52707	0	0	0	0	0	0	0	0	0	0	0	0	0	0	0.512389	0	0	0	0	1.28414	1.077	0
ENSG00000206999.1	RNU6-622P	0	0	0	0	0	0	0	0	0	0	0	0	0	0	0	0	0	0	0	0	0	0	0	0	0	0	0	0	0	0	0	0	0	0	0	0	0	0	0	0	0	0	0	0
ENSG00000207000.1	RNU6-820P	0	0	0	0	0	0	0	0	0	0	0	0	0	0	0	0	0	0	0	0	0	0	0	0	0	0	0	0	0	0	0	0	0	0	0	0	0	0	0	0	0	0	0	0
ENSG00000207001.1	SNORD116-2	30.0197	235.732	70.0353	49.574	38.9164	110.939	16.6705	326.389	14.7657	181.624	52.4087	166.841	20.5584	289.589	54.469	200.398	16.9695	99.1585	52.0131	885.037	38.8021	460.495	25.1979	158.263	33.1446	363.944	30.7188	225.763	15.5468	401.702	45.3739	475.293	26.8202	42.0888	3.77599	93.2983	19.5018	119.005	33.7423	741.741	14.5706	591.695	7.75619	620.213
ENSG00000207002.1	ENSG00000207002	0	0	0	0	0	0	0	0	0	0	0	0	0	0	0	1.39306	0	0	0	0	0	0	0	0	0	0	0	0	0	0	0	0	0	0	0	0	0	3.13931	0	0	0	0	0	0
ENSG00000207003.1	RNU6-611P	0	0	1.51837	0	0	0	0	0	0	19.1296	4.31674	3.06735	1.6973	0	2.00651	0	0	0	0	3.26483	0	0.753896	0	0.899897	0	0.915808	0.883598	0	0	0	0	0	0	1.5732	0	0	0.518639	0	5.88694	0	0	1.38301	0	0
ENSG00000207004.1	RNU6-301P	0	0	0	0	0	0	0	0	0	1.93046	0	2.4783	0	0	0	0	0	0	0	0	0	0	0	0	0	0	0	0	0	0	0	0	0	0	0	0	0	0	0	0	0	0	0	0
ENSG00000207005.1	RNU1-2	1127.79	2435.96	839.641	0	98.3006	3962.32	1199.29	165.426	496.387	4168.76	612.036	4402.81	1636.43	3318.19	1383.85	6592.05	374.9	709.412	400.637	1800.43	523.314	6374.37	0	480.501	627.28	181.603	578.471	532.008	1283.21	2053.2	0	2700.81	3304.9	304.554	0	2320.98	194.22	671.44	450.987	5250.29	0	363.481	499.159	3599.4
ENSG00000207007.1	RNU6-891P	0	0	0	0	0	0	0	0	0	0	0	0	0	0	0	0	0	0	0	0	0	0	0	0	0	0	0	0	0	0	0	0	0	0	0	0	0	0	0	0	0	0	0	0
ENSG00000207008.1	SNORA54	2.5182	123.675	68.1651	153.435	24.1769	139.266	6.71847	302.065	2.74048	477.549	51.3082	208.803	30.2293	309.918	47.7215	470.494	18.5541	87.6611	20.9864	696.446	28.315	443.263	29.6546	238.687	14.8116	316.115	24.4557	252.069	14.0803	344.314	29.4128	317.717	31.087	46.6036	0	127.533	19.4119	183.288	37.0302	494.585	12.8352	721.684	6.08713	577.978
ENSG00000207009.1	Y_RNA	0	0	0	0	0	0	0	0	0	0	0	0	0	0	0	0	0	0	0	0	0	0	2.06532	0	0	0	0	0	0	0	0	0	0	0	0	0	0	0	0	0	0	0	0	0
ENSG00000207010.1	RNU6-318P	0	0	0	0	0	0	0	0	0	0	0	2.52203	0	0	0	0	0	0	0	2.05641	0	0.720451	0	0	0	0	0	0	0	0	0	0	0	0	0	0	0	0	0	0	0	0	0	0
ENSG00000207011.1	RNY4P13	0	0	0	0	0	0	0	0	0	0	0	0	0	0	0	0	0	0	0	0	0	0	0	0	0	0	0	0	0	0	0	0	0	0	0	0	0	0	0	0	0	0	0	0
ENSG00000207012.2	RNU6-72P	0	0	0	0	0	0	0	0	0	0	0	0	0	0	0	0	0	0	0	0	0	0	0	0	0	0	0	0	0	0	0	0	0	0	0	0	0	0	0	0	0	1.49411	0	0
ENSG00000207013.1	RNU6-804P	0	0	0	0	0	0	0	0	0	2.89568	0.681504	0.826099	0	0	0	0	0	0	0	0	0	0	0	0	0	0	0	0	0	0	0.288862	0	0	0	0	0	0	0	0	0	0	0	0	0
ENSG00000207014.1	SNORD116-3	0	413.094	278.988	132.532	0	0	0	0	0	0	136.196	0	0	403.12	0	448.246	42.0639	0	0	906.953	63.8572	612.116	102.776	224.128	0	465.721	0	0	41.8001	540.87	0	0	0	126.11	2.69088	0	0	513.281	54.204	449.641	0	0	0	0
ENSG00000207016.1	SNORA36C	0	0	1.20247	0	0	0	0	0	0	0	2.18463	0	0	0	0	1.41994	0	0	1.70951	2.64071	2.64176	0	4.66844	0.74094	3.42901	0	4.4575	0	0.787786	0	0.956482	0	1.25738	0	1.29691	0	0.424735	0	1.59258	0	0	0	0	0
ENSG00000207019.1	RNU6-167P	0	0	0	0	0	0	0	0	0	0	0	0	0	0	0	0	0	0	0	0	0	0	0	0	0	0	0	0	0	0	0	0	0	0	0	0	0	0	0	0	0	0	0	0
ENSG00000207020.1	Y_RNA	0	0	0	0	0	0	0	0	0	0	0	0	0	0	0	0	0	0	0	0	0	0	0	0	0.63235	0	0	0	0	0	0	0	0	0	0	0	0	0	0	0	0	0	0	0
ENSG00000207021.1	Y_RNA	0	0	0	0	0	0	0	0	0	0	0	0	0	0	0	0	0	0	0	0	0	0	0	0	0	0	0	0	0	0	0	0	0	0	0	0	0	0	0	0	0	0	0	0
ENSG00000207022.1	ENSG00000207022	0	0	0	0	0	0	0	0	0	3.37325	0	0	0	0	0	4.35313	0	0	0	0	0	0	0	0	0	0	0	0	0	0	0.520761	0	1.34015	0	0	0	0	0	0	0	0	0	0	1.54567
ENSG00000207023.1	RNU6-975P	0	0	0	0	0	0	0	0	0	0	0	0	0	0	0	0	0	0	0	0	0	0	0	0	0	0	0	0	0	0	0	0	0	0	0	0	0	0	0	0	0	0	0	0
ENSG00000207024.1	Y_RNA	1.31356	1.13365	4.46267	0	0.999076	0	0.709575	0	0	2.30981	2.12966	0	0	0	3.98675	6.70299	1.10227	0	0	7.83249	0	0	2.16998	0.848228	0	0	0.832358	0	2.7263	1.30385	0	0	0.98081	0	0	0	6.15847	0	4.08188	0	0	0	0	5.48698
ENSG00000207025.1	Y_RNA	0	0	0	0	0	0	0	0	0	2.01357	0	0	0	0	0	0	0	0	0	1.03605	0	0	0	0	0	0	0	0	0	0	0	0	0	0	0	0	0	0	0	0	0	1.28414	0	0
ENSG00000207026.1	RNU6-472P	0	0	0	0	0	0	0	0	0	0	0	0	0	0	0	0	0	0	0	0	0	0	0	0	0	0	0	0	0	0	0	0	0	0	0	0	0	0	0	0	0	0	0	0
ENSG00000207027.1	ENSG00000207027	0	0	0	0	0	0	0	0	0	0	0	0	0	0	0	0	0	0	0	0.357628	0	0	0	0	0	0	0.592541	0	0	0	0	0	0	0	0	0	0	0	0	0	0	0	0	0
ENSG00000207029.1	RNU6-43P	0	0	0	0	0	0	0	0	0	0	0	0	0	0	0	0	0	0	0	1.70503	0	0	0	0	0	0	0	0	0	0	0	0	0	0	0	0	0	0	0	2.61191	0	0	0	0
ENSG00000207031.1	SNORD59A	39.2429	31.3292	48.736	18.3114	5.57135	19.1081	7.43973	28.4732	0	88.5024	28.7248	23.5799	20.1283	10.7381	35.8742	41.3628	3.63288	9.72259	7.78141	220.173	7.99128	44.0061	5.97167	18.3769	4.16034	36.669	7.06868	14.5755	7.90937	29.0952	6.65726	37.2256	22.3696	0	0	13.5824	5.15051	20.73	24.6702	135.493	4.40108	207.167	8.49718	213.164
ENSG00000207032.1	Y_RNA	0	0	0	0	0	0	0	0	5.97158	0	0	0	0	0	0	1.6097	0	0	0	1.47875	0	0.694237	0	0	0	0	0	0	0	1.24562	0	0	0	0	0	0	0	0	0	0	0	0	0	0
ENSG00000207033.1	RNU6-154P	0	0	0	0	0	0	0	1.68072	0	5.84171	0	0	0	2.06931	0	1.62729	0	0	1.00735	7.38462	0	0	0	0	0	0	0	0	0	0	2.32996	2.71588	0	0	0	0	1.00714	0	0	0	0	0	0	0
ENSG00000207034.1	Y_RNA	0	0	0	0	0	0	0	0	0	0	0	0	0	0	0	0	0	0	0	0	0	0	0	0	0	0	0	0	0	0	0	0	0	0	0	0	0	0	0	0	0	0	0	0
ENSG00000207036.1	RNY3P14	0	0	0	0	0	0	0	0	0	0	0	0	0	0	0	0	0	0	0	0.518024	0	0	0	0	0	0	0	0	0	0	0	0	0	0	0	0	0.512389	0	0	0	0	0	0	0
ENSG00000207037.1	RNU6-339P	0	0	0	0	0	0	0	0	3.02267	1.93046	0	0	0	0	0	1.6174	0	0	0	0.497639	0	0	0	0	0	0	0	0	0	0	0	0	0	0	0	0	0	0	0	0	0	0	0	0
ENSG00000207039.1	Y_RNA	0	0	3.0277	0	0	0	0	2.05395	0	6.30519	0	0	0	0	0	3.41195	0	0	0	7.35463	0	0	0	2.56545	0	1.77961	0	0	1.8189	0	0	0	0	0	0	0	2.05758	0	4.55169	0	0	0	0	0
ENSG00000207041.1	RNU6-3P	0	0	0	0	0	0	0	0	0	0	0	0	0	0	0	0	0	0	0	0	0	0	0	0	0	0	0	0	0	0	0	0	0	0	0	0.295854	0	0	0	0	0	0	0	0
ENSG00000207042.1	RNU6-196P	0	0	3.10329	0	0	0	0	0	0	1.97619	0	0	0	0	0	0	0	0	0	1.04476	0	0.702786	0	1.67205	0	0	0	0	0	0	0	0	0	0	0	0	0	0	0	2.39842	0	0	0	0
ENSG00000207044.1	RNU6-1226P	0	0	0	0	0	0	0	0	0	7.72183	0	0	0	0	1.94396	0	0	0	0	0	0	0.702786	0	0	0	0	0	0	0	0	0	0	0	0	0	0	0	0	0	0	0	0	0	0
ENSG00000207045.1	RNU6-532P	0	0	0	0	0	0	0	0	0	0	0	0	0	0	0	0	0	0	0	0.540875	0	0	0	0	0	0	0	0	0	0	0	0	0	0	0	0	0	0	0	0	0	0	0	0
ENSG00000207046.1	RNU6-886P	0	0	0	0	0	0	0	0	0	0	0	0	0	0	0	0	0	0	0	0.5517	0	0	0	0	0	0	0	0	0	3.83644	0	0	0	0	0	0	0	0	0	0	0	0	0	0
ENSG00000207047.2	SNORD51	0	1.28084	0	0	0	0	0	1.83163	0	15.1427	0	2.84761	0	0	0	3.78476	0	1.03029	1.08008	15.6324	0	1.56735	0	0	1.37774	2.86748	0.878548	0	0.953361	0	1.2894	1.53686	0.901643	0	0	0	0	0	3.19838	4.47901	0	1.55511	0	0
ENSG00000207049.1	Y_RNA	0	0	0	0	0	0	0.709058	0	0	0	0	0	0	0	0	0	0	0	0	1.03609	0	0	0	0	0	0	0	0	0	0	0	0	0	0	0	0	0	0	0.889105	0	0	0	0	0
ENSG00000207051.1	SNORA27	27.5691	121.208	81.5172	5.51368	28.3709	98.5997	154.091	158.328	0	129.95	133.451	195.546	78.564	410.53	52.9797	347.964	5.83415	38.1645	354.268	490.282	277.979	375.278	248.062	233.42	275.513	319.824	386.225	167.281	232.49	390.195	313.558	328.656	161.192	13.7622	0	33.8851	139.716	58.234	90.9171	220.794	7.31436	108.538	0	89.0523
ENSG00000207052.1	RNU6-378P	0	0	0	0	0	0	0	0	0	2.59572	0	0	0	0	0	0	0	0	0	0	0	0	0	0	0	0	0	0	0	0	0.633152	0	0	0	0	0	0	0	0	0	0	0	0	0
ENSG00000207053.1	RNU6-937P	0	0	0	0	0	0	1.40471	0	0	0	0	0	0	0	0	0	0	0	0	0	0	0	0	0	0	0	0	0	0	0	0	0	0	0	0	0	0	0	0	0	0	0	0	0
ENSG00000207056.1	RNU1-8P	0	0	0	0	0	0	4.22684	0	0	9.55874	8.12867	10.7998	0	9.31372	0	49.8431	0	0	3.87623	78.2264	5.45761	10.4017	2.57965	4.99101	0	4.43543	3.07644	2.05191	0.612406	3.6352	8.03312	8.08685	7.94023	0	0	0	0.615928	0	2.92453	9.96885	0	9.80145	0	2.29672
ENSG00000207058.1	RNU6-784P	0	0	0	0	0	0	0	0	0	1.94724	0	0	0	0	0	0	0	0	0	4.23881	0	0	0	0	0	0	0	0	0	1.27002	0.582489	1.35794	0	0	0	0	0	0	0	0	0	0	0	0
ENSG00000207060.1	RNU6-480P	0	0	0	0	0	0	0	0	0	0	1.36301	0	0	0	0	0	0	0	0	0	0	0	0	0	0	0.430117	0	0	0	0	0	0	0	0	0	0	0	0	0	0	0	0	0	0
ENSG00000207061.1	Y_RNA	0	13.7557	58.6906	1.6054	7.00956	11.0346	10.6917	15.5223	0	110.276	31.0361	46.3924	15.2761	5.36203	20.0763	53.788	2.20775	4.62134	30.1161	143.025	18.6176	24.7163	17.3914	15.3493	9.53952	20.3389	15.8523	7.72478	7.20039	14.1677	28.1331	12.6465	25.4731	4.80141	0	1.61574	14.3772	11.3939	48.9698	42.7302	0.986344	48.3853	4.30797	38.8072
ENSG00000207062.1	SNORA15B-1	0	0	0	0	0	2.53565	0.691964	0	0	14.2431	0	6.81594	0	16.9127	0	0	0	2.11068	9.2783	16.7025	0	0	2.8738	6.40369	0	2.44671	0	0	11.2912	0	0	2.82917	0	0	0	0	0	0	4.20062	4.17858	0	0	0	0
ENSG00000207063.1	SNORD116-1	14.217	295.511	88.5856	98.4568	34.2436	140.184	9.57413	411.635	0	179.8	47.0066	154.461	31.2483	263.398	66.9788	188.868	1.09303	117.153	15.5202	830.914	25.0753	553.312	25.4484	192.731	28.083	344.396	31.4521	258.408	21.4687	461.604	44.6762	578.65	24.2351	47.8477	13.044	148.092	7.66978	227.495	63.1455	780.068	10.6523	921.734	7.42197	1105.67
ENSG00000207065.1	RNU5A-2P	0	0	0	0	0	0	0	0	0	3.59267	0	0	0	0	0	0	0	0	0	1.39583	0.694975	0.660648	0	0	0	0	0	0	0	0	0.550953	0	0	0	0	0	0	0	0	0	0	0	0	0
ENSG00000207067.1	SNORA72	7.48093	65.8132	38.4703	9.1344	10.0943	85.2987	26.7726	122.805	0	198.865	25.1233	219.813	16.9882	188.345	11.5873	261.485	0.982222	31.5072	50.3065	651.772	48.9455	222.881	43.5638	103.464	40.6474	203.839	62.8862	94.9077	31.5114	243.929	51.4517	196.1	30.1028	17.7342	1.29691	25.2915	20.1378	34.2422	21.0746	274.018	7.04078	139.16	0.97817	100.582
ENSG00000207068.1	RNU6-463P	0	0	1.43426	0	0	0	0	2.50704	0	15.212	1.36301	2.4783	0	1.02654	0	8.08702	0	0	0	16.0496	1.45633	7.02786	1.05363	0	0	2.57726	0.81538	0	0.889399	2.52332	0	5.39941	0	0	0	0	0	0	1.71907	7.19527	0	1.84776	0	0
ENSG00000207069.1	Y_RNA	0	0	0	0	0	0	0	0	0	0	0	0	1.68779	0	0	0	0	0	0	0.520428	0	0	0	0	0	0	0.83265	0	0	0	1.77947	0	0	0	0	0	0	0	0.891564	0	0	0	0	0
ENSG00000207071.1	RNU6-1207P	0	0	0	0	0	0	0	0	0	0	0	0	0	0	0	0	0	0	0	0.16624	0	0	0	0	0	0	0	0	0	0	0	0	0	0	0	0	0	0	0.286512	0	0	0	0	0
ENSG00000207072.1	RNU6-39P	0	0	0	0	0	0	3.08207	0	0	23.1849	0	40.2178	0	10.0726	0	36.6622	0	0	0	1.12694	0	0	0	0	0	0	0	0	0	0	0	0	0	0	0	0	3.3659	0	0	2.86624	0	0	0	0
ENSG00000207073.1	Y_RNA	0	0	0	0	0	0	0	0	0	0	0	0	0	0	0	0	0	0	0	0	0	0	0	0	0	0	0	0	0	0	0	0	0	0	0	0	0	0	0	0	0	0	0	0
ENSG00000207075.1	Y_RNA	0	0	0	0	0	0	0	0	0	0	0	0	0	0	0	0	0	0	0.998585	0	0	0	0	0	0	0	0	0	0	0	0	0	0	0	0	0	0	0	0	0	0	2.45046	0	0
ENSG00000207076.1	RNU6-1113P	0	0	0	0	0	0	0	0	0	0	0	0	0	0	0	0	0	0	0	0	0	0	0	0	0	0	0	0	0	0	0	0	0	0	0	0	0	0	0	0	0	0	0	0
ENSG00000207077.1	RNU6-1119P	0	0	0	0	0	0	0	0	0	0	0	0	0	0	0	0	0	0	0	0	0	0	0	0	0	0	0	0	0	0	0	0	0	0	0	0	0	0	0	0	0	0	0	0
ENSG00000207080.2	Y_RNA	0	0	0	0	0	0	0	0	0	0	0	0	0	0	0	0	0	0	0	0	0	0	0	0	0	0	0	0	0	0	0	0	0	0	0	0	0	0	0	0	0	0	0	0
ENSG00000207081.1	RNU6-616P	0	0	0	0	0	0	0	0.835679	3.02267	15.6214	0	14.8698	3.30791	3.07962	0	0	0	0	1.00309	9.98953	0	0.702786	2.10726	2.50808	0	0	0	1.51104	0	2.91475	1.73317	1.34985	3.0593	0	0	0	0	0	0	1.19921	0	0	0	3.51368
ENSG00000207082.1	RNU6-171P	0	0	0	0	0	0	0	0	0	0	0	0	0	0	0	0	0	0	0	0	0	0	0	0	0	0	0	0	0	0	0	0	0	0	0	0	0	0	0	0	0	0	0	0
ENSG00000207083.1	RNU6-22P	0	0	0	0	0	0	0	0	0	0	0	0	0	0	0	0	0	0	0	0	0	0	0	0	0	0	0	0	0	0	0	0	0	0	0	0	0	0	0	0	0	0	0	0
ENSG00000207084.1	SNORA72	0	0	0	0	0	0	0	0	0	0	0	0	0	0	0	0	0	0	0	0	0	0	0	0	0	0	0	0	0	0	0	0	0	0	0	0	0	0	0	0	0	0	0	0
ENSG00000207086.1	Y_RNA	0	0	0	0	0	0	0	0	0	0	0	0	0	0	0	0	0	0	0	0	0	0	0	0	0	0	0	0	0	0	0	0	0	0	0	0	0	0	0	0	0	0	0	0
ENSG00000207087.1	RNU6-242P	0	0	0	0	0	0	0	0	0	0	0	0	0	0	0	0	0	0	0	0	0	0	0	0	0	0	0	0	0	0	0	0	0	0	0	0	0	0	0	0	0	0	0	0
ENSG00000207088.1	SNORA7B	23.5196	144.54	86.5055	64.4478	27.1163	102.054	21.0858	289.568	13.2862	154.928	45.0032	159.768	42.8266	177.015	68.9107	280.152	19.8478	64.0508	51.1127	408.376	51.9695	326.096	40.8447	213.883	44.5581	242.417	56.4285	309.233	42.8397	342.413	64.8104	316.408	53.5339	45.3627	3.74676	95.9159	41.6229	210.196	51.5009	306.678	30.1027	377.43	10.0601	321.294
ENSG00000207089.1	RNU6-921P	0	0	0	0	0	0	0	0	0	0	0	0	0	0	0	0	0	0	0	0.497639	0	0	0	0	0	0	0	0	0	0	0	0	0	0	0	0	0	0	0	0	0	0	0	0
ENSG00000207090.1	RNU6-517P	0	0	0	0	0	0	0	0	0	0	0	0	0	0	0	0	0	0	0	0	0	0	0	0	0	0	0	0	0	0	0	0	0	0	0	0	0	0	0	0	0	0	0	0
ENSG00000207091.1	Y_RNA	0	0	0	0	0	0	0	0	0	0	0	0	0	0	0	0	0	0	0	0	0	0	0	0	0	0	0	0	0	0	0	0	0	0	0	0	0	0	0	0	0	0	0	0
ENSG00000207092.1	Y_RNA	0	0	0	0	0	0	0	0	0	0	0	0	0	0	0	0	0	0	0	0	0	0	0	0	0	0	0	0	0	2.60533	0	0	0	0	0	0	0	0	0	0	0	0	0	1.82677
ENSG00000207093.1	SNORD116-8	44.9987	564.841	159.335	159.306	60.6308	289.209	33.9765	860.458	3.16608	300.531	114.535	376.039	61.574	653.354	141.648	372.354	26.5925	154.042	71.7071	1905.97	63.4086	1193.95	80.8935	366.57	74.6154	796.211	114.346	606.044	53.7251	909.911	109.01	1260.31	62.8834	103.51	7.51962	230.452	33.6022	496.67	123.515	2106.9	24.0641	1571.07	13.0725	1368.22
ENSG00000207094.1	ENSG00000207094	0	0	0	0	0	0	0	0	0	0	0	0	0	0	0	0	0	0	0	0	0	0	0	0	0	0	0	0	0	0	0	0	0	0	0	0	0	0	0	0	0	0	0	0
ENSG00000207095.1	RNU6-424P	0	0	0	0	0	0	0	0	0	0	0	0	0	0	0	0	0	0	0	0	0	0	0	0	0	0	0	0	0	0	0	0	0	0	0	0	0	0	0	0	0	0	0	0
ENSG00000207097.1	RNU6-614P	0	0	0	0	0	0	0	0	0	0	0	0	0	0	0	0	0	0	0	0	0	0	0	0	0	0	0	0	0	0	0	0	0	0	0	0	0	0	0	0	0	0	0	0
ENSG00000207098.1	SNORA70	0	0	0	0	0	0	0	0	0	0	0	0	0	0	0	0	0	0	0	0	0	0	0	0	0	0	0	0	0	0	0	0	0	0	0	0	0	0	0	0	0	0	0	0
ENSG00000207099.1	RNU6-166P	0	0	0	0	0.974444	3.53829	2.10538	1.67136	3.02267	52.1223	2.72601	17.8338	0	10.2654	3.88792	12.9392	1.09675	0	2.00617	33.4523	0	2.10836	0	0.836026	1.24034	1.71817	0	10.5773	0	1.26166	1.15545	0	2.29448	0	0	0	1.50226	0	5.15721	3.59763	0	2.46983	0	0
ENSG00000207100.1	ENSG00000207100	0	0	0	0	0	0	0	0	0	0	0	0	0	0	0	0	0	0	0	0.390141	0	0	0	0	0	0	0	0	0	0	0	0	0	0	0	0	0	0	0	0	0	0	0	0
ENSG00000207101.1	Y_RNA	0	0	0	0	0	0	0	0	0	0	4.20476	0	0	0	0	0	0	0	0	0	0	0	0	0	0	0	0	0	0	0	0	0	0	0	0	0	0	0	0	0	0	0	0	0
ENSG00000207104.1	RNU6-434P	0	0	0	0	0	0	0	0	0	0	0	0	0	0	0	0	0	0	0	0	0	0	0	0	0	0	0	0	0	0	0	0	0	0	0	0	0	0	0.429768	0	0	0	0	0
ENSG00000207105.1	Y_RNA	0	0	0	0	0	0	0	0	0	0	0	0	0	0	0	0	0	0	0	0	0	0	0	0	0	0	0	0	0	1.22431	0	0	0	0	0	0	0	0	0	0	0	0	0	0
ENSG00000207108.1	Y_RNA	0	0	0	0	0	0	0	0	0	0	0	0	0	0	0	0	0	0	0	0	0	0	0	0	0	0	0	0	0	0	0	0	0	0	0	0	0	0	0	0	0	0	0	0
ENSG00000207109.1	SNORD38C	0	0	0	0	0	0	0	0	0	5.88775	0	0	0	0	0	0	0	0	0	0.710135	0	0	0	0	0	0	0	0	0	0	0	0	0	0	0	0	0	0	0	0	0	0	0	0
ENSG00000207110.1	RNVU1-32	0	0	0	0	0	0	0	6.90747	0	14.8693	2.05334	0	0	0.715715	0	14.7932	0	0	1.65513	25.8878	0	12.7492	0	2.38238	1.98068	3.11515	0	0	0	5.24867	0	0	0.932192	0	0	0	0	0	0	11.1327	0	0	0	0
ENSG00000207112.1	SNORA25	254.538	56.1422	253.927	0	15.4356	30.5454	59.0864	74.2229	0	179.495	33.9472	103.224	40.1071	105.815	36.1516	164.134	0	0	105.092	598.004	96.6009	146.442	64.5926	28.167	66.9008	41.1108	121.471	75.0094	82.4809	132.918	85.2322	70.6715	83.3235	0	0	0	64.2098	0	117.723	215.128	8.59651	179.972	9.49758	122.096
ENSG00000207113.1	RNU6-16P	0	0	0	3.09415	0	0	0	0	3.90752	33.7601	0	0	0	0	0	0	0	0	0	0.661254	0	0	0	0	0	0	0	0	0	0	0	0	0	0	0	0	0	0	0	0	0	0	0	0
ENSG00000207114.1	RNU6-348P	0	0	0	0	0	0	0	0	0	0	0	0	0	0	0	0	0	0	0	1.04422	0	0	0	0	0	0	0.81538	0	0	0	0	0	0	0	0	0	0	0	0	0	0	0	0	0
ENSG00000207115.1	RNU6-364P	5.17511	2.19448	0	0	0	0	0.701793	0	0	11.664	0	17.8968	0	0	0	3.76758	0	0.878439	0	23.7645	1.45633	0.816135	2.10726	0	2.63074	3.57295	0	0	0.889399	6.39572	3.39656	0	0	0	0	0	0	0	3.54863	8.97145	0	7.77055	0	4.24856
ENSG00000207116.1	RNU6-31P	1.2886	0	15.645	0	0.967902	1.17304	2.80403	5.80855	3.00378	27.7843	12.1735	26.9266	13.1776	5.87606	5.81025	28.4681	0	1.74592	8.58531	64.6026	7.32479	10.5335	7.27152	5.0007	10.4777	6.38487	16.2633	3.89222	8.87733	22.0201	22.2315	8.06292	16.5724	0	0	1.54565	8.44499	0	21.0763	19.3887	0.968841	12.3714	1.05493	10.458
ENSG00000207117.1	Y_RNA	0	0	0	0	0	0	0	0	0	0	0	0	0	0	0	0	0	0	0	0	0	0	0	0	0	0	0	0	0	0	0	0	0	0	0	0	0	0	0	0	0	0	0	0
ENSG00000207118.1	SNORD14D	0	29.1163	166.378	33.7097	0	6.40007	0	60.4624	265.538	1372.48	160.261	349.53	36.1009	241.675	44.0628	174.412	0	0	0	1001.65	0	150.521	16.2644	30.0588	0	110.614	0	106.513	33.606	217.769	0	215.913	0	0	0	23.4106	0	0	41.5385	436.614	0	680.895	0	619.459
ENSG00000207119.2	U3	0	0	0	0	0	0	0	0.30086	0	0	0.483901	0	0	0	0	0	0	0	0	0.209447	0	0	0	0	0.231267	0	0	0	0	0	0	0	0	0	0	0	0	0	0.38698	0	0	0	0	0.748876
ENSG00000207121.1	RNU6-1230P	0	0	0	0	0	0	0	0	0	0	0	0	0	0	0	0	0	0	0	0	0	0	0	0	0	0	0	0	0	0	0	0	0	0	0	0	0	0	0	0	0	0	0	0
ENSG00000207122.1	RNU6-591P	0	0	0	0	0	0	0.702356	0	0	1.94724	0	0	0	0	0	0	0	0	0	0	0	0	0	0	0	0	0	0	0	0	0	0	0	0	0	0	0	0	0	0	0	0	0	0
ENSG00000207123.1	Y_RNA	1.31534	5.25894	6.97662	0	0	0	1.42007	0.860458	0	7.60031	1.422	0	0	0	2.59141	0	1.1022	0	1.03121	33.4421	8.11595	1.44485	4.13964	1.69926	4.43008	1.322	0.956166	0	0	5.21363	3.75197	2.78206	3.97574	0	0	0	4.1017	7.53474	25.7624	21.1852	0	13.9689	0	23.8445
ENSG00000207124.1	RNU6-163P	0	0	0	0	0	0	0	0	0	0	0	0	0	0	0	0	0	0	0	0	0	0	0	0	0	0	0	0	0	0	0	0	0	0	0	0	0	0	0	0	0	0	0	0
ENSG00000207127.1	Y_RNA	0	0	0	0	0	0	0	0	0	0	0	0	0	0	0	0	0	0	0	0.497722	0	0	0	0	0	0	0	0	0	0	0	0	0	0	0	0	0	0	0	0	0	0	0	1.75684
ENSG00000207128.1	RNU6-729P	0	0	0	0	0	0	0	0	0	0	0	0	0	0	0	4.85221	0	0	0	1.63512	0	0	0	0	0	0	0	0	0	0	0	0	0	0	0	0	0	0	0	0	0	0	0	0
ENSG00000207129.1	RNA5SP187	0	0	0	0	0	0	0	0.772701	0	0	0	0	0	0	0	0	0	0	0	0.917911	0	0	0	0	0	0	0	0	0	0	0	0	0	0	0	0	0	0	0	0	0	0	0	0
ENSG00000207130.1	ENSG00000207130	0	0	0	0	0	0	0	0	0	0	0	0	0	0	0	0	0	0	0	0	0	0	0	0	0	0	0	0	0	0.99605	0.478911	0	0	0	0	0	0	0	0.717147	0	0	0	0	0
ENSG00000207131.1	Y_RNA	0	0	0	0	0	0	0	0	0	0	0	0	0	0	0	0	0	0	0	0.476315	0	0	0	0	0	0	0	0	0	0	0	0	0	0	0	0	0	0	0	0	0	0	0	0
ENSG00000207132.1	Y_RNA	0	0	0	0	0	0	0	0	0	0	0	0	0	0	0	0	0	0	0	0	0	0	0	0	0	0	0	0	0	0	0	0	0	0	0	0	0	0	0	0	0	0	0	0
ENSG00000207133.1	SNORD116-7	0	41.1358	0	16.1568	5.18305	31.5945	1.42456	102.333	0	46.1014	9.3154	0	12.2067	83.1548	0	24.4368	0	14.8802	7.1098	112.769	18.2613	0	0	0	13.4921	0	0	75.3607	0	0	15.8193	0	19.0079	10.5355	0	0	0	23.5998	0	0	2.87483	0	1.30917	0
ENSG00000207134.1	RNU6-106P	0	0	0	0	0	0	0	0	0	0	0	0	0	0	0	0	0	0	0	0	0	0	0	0	0	0	0	0	0	0	0	0	0	0	0	0	0	0	0	0	0	0	0	0
ENSG00000207135.1	RNU6-452P	0	0	0	0	0	0	0	0	0	0	0	0	0	0	0	0	0	0	0	0	0	0	0	0	0	0	0	0	0	0	0	0	0	0	0	0	0	0	0	0	0	1.23492	0	0
ENSG00000207136.1	RNU6-769P	0	0	0	0	0	0	0	0	0	0	0	0	0	0	0	0	0	0	0	0	0	0	0	0	0	0	0	0	0	0	0	0	0	0	0	0	0	0	0	0	0	0	0	0
ENSG00000207137.1	SNORD116-13	0	0	0	0	0	0	0	0	0	0	0	0	0	4.57587	0	0	0	0	0	3.63429	0	0	1.99116	0	0	0	0	0	0	0	0	1.79102	0	0	0	0	0	0	1.50119	2.77211	0	0	0	0
ENSG00000207138.1	RNU6-869P	0	0	0	0	0	0	0	0	0	0	0	0	0	2.8857	0	0	0	0	0	0	0	0	0	0	0	0.870566	0	0	0	0	0	0	0	0	0	0	0	0	0	1.59837	0	0	0	0
ENSG00000207139.1	Y_RNA	0	0	0	0	0	0	0	0	0	0	0	0	0	0	0	0	0	0	0	0	0	0	0	0	0	0	0	0	0	0	0	0	0	0	0	0	0	0	0	0	0	0	0	0
ENSG00000207142.1	Y_RNA	6.96576	118.729	312.565	58.5358	170.865	51.3754	246.095	233.909	44.4313	194.897	741.613	110.415	402.079	188.944	344.291	168.231	24.3813	38.6687	508.884	350.995	535.712	451.244	249.071	79.0558	266.81	220.284	505.185	75.1156	295.418	250.603	522.363	85.8825	306.424	2.68149	2.83866	30.4028	281.706	42.374	189.672	102.785	69.5323	43.8942	22.2284	36.438
ENSG00000207144.1	RNU6-1297P	0	0	0	0	0	0	0	0	0	0	0	0	0	0	0	0	0	0	0	0	0	0	0	0	0	0	0	0	0	0	0	0	0	0	0	0	0	0	0	0	0	0	0	0
ENSG00000207145.1	SNORA18	82.2143	338.142	152.868	21.7627	92.8926	258.264	240.992	403.906	0	481.594	214.807	623.861	160.769	882.074	116.272	888.576	0	159.968	478.612	957.809	402.275	665.99	368.395	367.402	506.768	488.317	567.892	445.333	295.552	748.172	425.486	644.734	240.836	62.8707	0	106.58	212.827	171.439	150.364	428.978	0	229.831	0	258.155
ENSG00000207146.1	Y_RNA	0	0	0	0	0	0	0	0	0	0	1.32551	0	0	0	0	0	0	0	0	0	0.728165	0	0	0.836026	0	0	0	0	0	0	0	0	0	0	0	0	0	0	0	0	0	0	0	0
ENSG00000207147.1	ENSG00000207147	0	0	0	0	0	0	0	0	0	0	0	0	0	0	0	0	0	0	0	0	0	0	0	0	0	0	0	0	0	0	0	0	0	0	0	0	0	0	0	0	0	0	0	0
ENSG00000207148.1	Y_RNA	0	0	0	0	0	0	0	0	0	0	0	0	0	0	0	0	0	0	0	0	0	0	0	0	0	0	0	0	0	0	0	0	0	0	0	0	0	0	0	0	0	0	0	0
ENSG00000207149.1	RNU6-465P	0	0	0	0	0	0	0	0	0	0	0	0	0	0	0	0	0	0	0	0	0	0	0	0	0	0	0	0	0	0	0	0	0	0	0	0	0	0	0	0	0	0	0	0
ENSG00000207150.1	RNU6-185P	0	0	0	0	0	0	0	0	0	0	0	0	0	0	0	0	0	0	0	0	0	0	0	0	0	0	0	0	0	0	0	0	0	0	0	0	0	0	0	0	0	0	0	0
ENSG00000207151.1	Y_RNA	0	0	0	0	0.998079	0	0	0.860264	0	0	1.40159	2.53056	0	0	1.99139	0	0	0	1.03036	3.62649	0	1.44853	2.16763	0.848009	1.2647	0	0	0	0	0	0	0	0	0	0	0	0	0	0.889192	1.2424	0	2.56827	0	3.65615
ENSG00000207153.1	RNU6-933P	0	0	0	0	0	0	0	0	0	0	0	0	0	0	0	0	0	0	0	0	0	0	0	0	0	0	0	0	0	0	0	0	0	0	0	0	0	0	0	0	0	0	0	0
ENSG00000207154.1	RNU1-46P	3.5204	2.87069	0.868229	0	0	2.73108	4.87363	2.10506	2.23683	29.5638	2.46685	6.94008	3.31949	7.07689	2.68039	17.5323	0	0.694659	24.8712	93.3976	3.22312	3.37512	1.3071	2.63213	2.83418	3.92967	2.59857	2.07828	1.23243	11.7943	9.3039	4.0995	4.01267	0	1.10181	0	2.80932	0	17.2233	22.6412	0	20.6147	0	12.1487
ENSG00000207155.1	RNY1P14	0	0	0	0	0	0	0	0	0	0	0	0	0	0	0	0	0	0	0	0	0	0	0	0	0	0	0	0	0	0	0	0	0	0	0	0	0	0	0	0	0	0	0	0
ENSG00000207156.1	RNU6-505P	0	0	0	3.09149	0	0	0	0	0	1.93046	0	0	0	0	0	0	0	0	0	0.497639	0	0	0	0	0	0	0	0	0	0	0	0	0	0	0	0	0	0	0	0	0	0	0	0
ENSG00000207157.1	RNY3P4	0	0	0	0	1.00475	0	0	0	0	0	1.40954	0	0	1.07245	5.45428	0	0	0	0	0	0	1.45958	1.28652	0	0	1.33092	0	0	0	0	2.77808	0	0	0	0	6.49667	0	0	3.05164	0	0	2.70407	0	0
ENSG00000207158.1	RNU6-929P	0	0	0	0	0	0	0	0	0	1.93046	0	0	0	0	0	0	0	0	1.00309	0	0	0	0	0	0	0	0	0	0	0	0	0	0	0	0	0	0	0	0.859536	0	0	0	0	0
ENSG00000207160.1	RNU6-1289P	0	0	0	0	0	0	0	0	0	0	0	0	0	0	0	0	0	0	0	0	0	0	0	0	0	0	0	0	0	0	0	0	0	0	0	0	0	0	0	0	0	0	0	0
ENSG00000207161.1	Y_RNA	0	0	0	0	0	0	0	0	0	0	0	0	0	0	0	0	0	0	0	0	0	0	0	0	0	0	0	0	0	0	0	0	0	0	0	0	0	0	0	0	0	0	0	0
ENSG00000207162.1	RNU6-549P	0	0	0	0	0	0	0	0	0	0	0	0	0	0	0	0	0	0	0	0.524845	0	0	0	0	0	0	0	0	0	0	0	0	0	0	0	0	0	0	0	0	0	0	0	0
ENSG00000207163.1	RNU6-905P	0	0	0	0	0	0	0	0	0	0	0	0	0	0	0	0	0	0	0	1.47077	0	0	0	0	0	0	0	0	0	0	0	0	0	0	0	0	0	0	0	0	0	0	0	0
ENSG00000207164.1	Y_RNA	0	0	0	0	0	0	0	0	0	0	0	0	0	0	0	0	0	0	0	0	0	0	0	0	0	0	0	0	0	0	0	0	0	0	0	0	0	0	0	0	0	0	0	0
ENSG00000207165.1	SNORA70	87.4752	173.371	541.294	85.43	226.551	250.821	165.888	381.83	32.3724	143.048	424.252	76.0318	164.132	337.847	276.819	301.393	137.335	60.903	221.986	543.986	259.457	609.707	382.869	289.41	335.683	366.866	375.879	359.003	216.417	380.267	331.49	413.035	381.284	0	0	121.417	242.052	245.473	337.661	477.4	163.455	429.872	0	354.394
ENSG00000207166.1	SNORA68	42.4159	265.695	353.198	140.938	156.223	197.259	140.268	519.71	10.9059	743.606	478.576	442.943	184.948	522.037	318.674	712.184	97.7909	143.588	205.987	1150.21	168.246	720.214	212.913	318.845	169.77	511.165	201.371	365.12	160.142	582.31	238.914	495.436	237.605	38.1355	4.25868	137.624	125.251	228.075	323.858	812.456	85.7021	891.729	11.9272	566.789
ENSG00000207167.1	RNU6-1340P	0	0	0	0	0	0	0.701793	0	0	11.5827	0	9.61297	1.95686	4.10616	0	3.23481	1.09675	0	0	13.7491	0	1.12531	0	0.836026	0	1.71817	0	0	0	0	1.15545	0	0.764825	0	0	0	1.00151	0	0	14.3905	0	2.46983	0	5.27052
ENSG00000207168.1	SNORA15	0	4.17139	0	0	1.72495	0	0	0	0	0	6.03378	0	2.37958	0	2.92837	0	0	0	0	0	0	0	0	0	2.21867	0	0	8.47876	0	0	7.88791	0	0	0	0	0	0	0	1.25072	0	0	0	0	3.97001
ENSG00000207169.1	RNU6-24P	0	0	0	0	0	0	0	0	0	0	0	0	0	0	0	0	0	0	0	0	0	0	0	0	0	0	0	0	0	0	0	0	0	0	0	0	0	0	0	0	0	0	0	0
ENSG00000207170.1	RNU6-1215P	0	0	0	0	0	0	0	0	0	0	0	2.53056	0	0	0	0	0	0	0	0	0	0	0	0	0	0	0	0	0	0	0	0	0	0	0	0	0	0	0	0	0	0	0	0
ENSG00000207171.1	ENSG00000207171	0	0	0	0	0	0	0	0	0	0	0	0	0	0	0	0	0	0	0	0	0	0	0	0	0	0	0	0	0	0	0	0	0	0	0	0	0	0	0	0	0	0	0	0
ENSG00000207172.1	RNU6-1162P	0	0	0	0	0	0	0	0	0	0	0	0	0	0	0	0	0	0	0	0	0	0	0	0	0	0	0	0	0	0	0	0	0	0	0	0	0	0	0	0	0	0	0	0
ENSG00000207173.1	Y_RNA	0	0	0	0	0	0	0	0	0	0	0	0	0	0	0	0	0	0	0	0	0	0	0	0	0	0	0	0	0	0	0	0	0	0	0	0	0	0	0.900161	0	0	0	0	0
ENSG00000207174.1	SNORD116-15	12.0436	401.223	120.081	80.5447	56.7922	177.948	22.8776	500.885	9.80583	289.603	88.448	236.998	42.1031	540.414	74.0467	201.572	26.5287	28.4418	52.5815	288.102	32.7625	641.773	50.1446	196.246	63.5187	110.095	86.2824	254.655	19.6587	502.763	79.1826	807.645	64.9541	36.6731	3.03311	131.725	28.7675	263.628	97.6035	1146.17	19.2017	817.253	9.22467	773.387
ENSG00000207175.1	RNU1-67P	0	0.717644	6.31367	0	0	2.73108	18.2761	39.0679	3.05603	66.0695	57.2124	20.9145	7.74458	106.487	10.718	134.882	1.74013	25.041	36.2851	168.226	30.1526	51.4854	21.1901	27.2742	30.8369	48.2902	23.0758	15.7499	14.1783	47.3985	35.5954	25.2669	44.7789	1.06754	0	2.03135	21.2378	0	30.2213	26.2275	0.742382	11.1768	0.895841	3.82577
ENSG00000207176.1	Y_RNA	0	0	0	0	0	0	0	0.875862	0	0	0	0	0	0	0	0	0	0	0	0.533958	0	0	0	0	0	0	0	0	0	0	0	0	0	0	0	0	0	0	0	0	0	0	0	0
ENSG00000207177.1	ENSG00000207177	0	0	0	0	0	0	0	0	0	0	0	0	0	0	0	0	0	0	0	0	0	0	0	0	0	0	0	0	0	0	0	0	0	0	0	0	0	0	0	1.00571	0	0	0	0
ENSG00000207178.1	RNU6-1122P	0	0	0.956177	0	0	0	0	0	0	1.96528	0	0.826099	0	0	0	0	0	0	0	0	0	0	0	0	0	0	0	0	0	0	0	0	0	0	0	0	0	0	0	0.399737	0	0	0	0
ENSG00000207180.1	RNU6-411P	0	0	0	0	0	0	0	0	0	33.8295	0	0	0	0	0	7.84406	0	0	0	0	0	0	0	0	0	0	0	0	0	0	0	0	0	0	0	0	0	0	0	0	0	0	0	0
ENSG00000207181.1	SNORA14B	21.1116	238.393	169.97	127.469	150.273	164.273	104.243	725.165	78.1392	717.953	304.693	442.247	143.49	580.859	227.346	898.247	29.0093	175.053	181.354	1943.85	174.773	828.376	173.148	407.958	139.708	748.716	139.265	613.139	137.101	663.595	201.08	506.868	151.865	117.451	3.83314	155.357	91.0523	269.993	177.461	853.914	63.2977	867.143	10.6604	518.87
ENSG00000207182.1	RNU1-44P	0	0	0	0	0	0	0	1.08133	0	8.335	1.66359	0	0	3.58421	0	3.46362	0	0.718395	2.6543	12.6211	1.39884	3.87634	1.32471	0.569447	0.820717	0	0	0	1.88192	1.49433	0.749044	0	2.02771	0	0	0	0.632778	0	0.596305	3.38397	0	0.845117	0.900069	3.51335
ENSG00000207183.1	RNU6-843P	0	0	0	0	0	0	0	0	0	0	0	0	0	0	0	0	0	0	0	0	0	0	0	0	0	0	0	0	0	0	0	0	0	0	0	0	0	0	0	0	0	0	0	0
ENSG00000207185.1	RNU6-1157P	0	0	0	0	0	0	0	0	0	0	0	0	0	0	0	0	0	0	0	0.510439	0	0	0	0	0	0	0	0	0	0	0	0	0	0	0	0	0	0	0	2.41483	0	0	0	1.77076
ENSG00000207186.1	RNA5SP122	0	1.08995	6.98121	0	1.9358	0	4.32006	9.95752	0	17.5471	6.76306	0	3.56639	0	0	0	1.09017	0	9.81516	81.3947	8.28989	0	9.78955	0	0	0	0	3.01105	0	10.0275	14.2944	11.9444	0	0	0	0	0	0	39.5645	2.44667	2.90652	7.55368	0	17.5079
ENSG00000207187.1	SNORA10B	0	2.2519	0	0	0	0	0	0	0	0	4.70101	0	1.62227	0.912829	1.96584	4.06159	0	0	0	0.68342	0	0.665792	0	0.820091	0.602225	0.834941	0	0	0	0	0	0	0	1.48193	0	0	0	0	3.04678	0	0	0	0	1.72975
ENSG00000207189.1	Y_RNA	0	0	0	0	0	0	0	0	0	6.04071	0	0	0	0	0	1.66943	0	0	0	0.518024	0	0	0	0	0	0	0.83192	0	0	0	0	0	0	1.58231	0	0	0	0	0	0	0	0	0	0
ENSG00000207190.1	RNU6-809P	0	0	0	0	0	0	0	0	0	0	0	0	0	0	0	0	0	0	0	0	0	0	0	0	0	0	0	0	0	0	0	0	0	0	0	0	0	0	0	0	0	0	0	0
ENSG00000207191.1	SNORD116-5	0	0	21.8453	0	0	0	1.42456	0	0	0	0	29.3944	0	0	5.16254	0	6.43357	0	0	108.071	0	161.848	5.76851	24.9235	0	69.12	24.1432	0	0	142.392	0	98.228	0	0	0	31.5396	0	0	16.6596	150.47	0	150.766	1.30917	123.132
ENSG00000207192.1	RNU6-649P	0	0	0	0	0	0	0	0	0	0	0	0	0	0	0	0	0	0	0	0	0	0	0	0	0	0	0	0	0	0	0	0	0	0	0	0	0	0	0	0	0	0	0	0
ENSG00000207193.1	Y_RNA	0	0	0	0	0	0	0	0	0	0	0	0	0	0	0	0	0	0	0	1.57693	0	0	0	0	0	0.889767	0	0	0	2.6349	0	0	0.799408	0	0	0	1.55058	0	0	5.04729	0	0	0	0
ENSG00000207194.1	RNU6-1026P	0	0	0	0	0	0	0	0	0	0	0	0	0	0	0	0	0	0	0	0	0	0.698347	0	0	0	0	0	0	0	0	0	0	0	0	0	0	0	0	0	0	0	0	0	0
ENSG00000207195.1	Y_RNA	0	0	0	0	0	0	0	0	0	0	0	0	0	1.98655	0	0	0	0	0	0	0	0	0	0	0	0	0	0	0	0	0	0	0	0	0	0	0	0	0	0	0	0	0	0
ENSG00000207196.1	Y_RNA	0	0	0	0	0	0	0	0	0	0	0	0	0	0	0	0	0	0	0	0	0	0	0	0	0	0	0	0	0	0	0	0	0	0	0	0	0	0	0	0	0	0	0	0
ENSG00000207197.1	SNORD116-12	0	0	0	1.69072	0	0	0.742438	0.862877	0	0	0	0	0	0	0	0	0	0	0	1.10962	0	0.757153	0	1.69368	0	0	0	0	0	0	0	0	0.852018	0	0	0	0	0	0	0	0	0	0	0
ENSG00000207198.1	RNU6-1195P	0	0	0	0	0	0	0	0	0	0	0	0	0	0	0	0	0	0	0	3.85781	0	0	0	0	0	0	0	0	0	0	0	0	0	0	0	0	0	0	0	0	0	2.82615	0	0
ENSG00000207199.1	ENSG00000207199	0	0	1.92318	0	0	0	0	0	0	0	0	0	0	0	0	2.09079	0	0	0	2.1305	0	0	0	0	0	0	0	0	0	0	0	0	0	0	0	0	0	0	0	0	0	0	0	0
ENSG00000207200.1	RNU6-45P	0	0	0	0	0	0	0	0	0	0	0	22.3241	0	0	0	1.74623	0	0	1.04856	14.4281	0	3.2152	1.05363	0	0	1.73362	0	0	0	0	2.03163	3.73181	0	0	0	0	0	0	7.13662	7.3291	0	5.95561	0	0
ENSG00000207201.1	RNU1-148P	0	3.56261	2.38551	2.25329	0.695375	4.5124	8.6237	5.67915	0	68.9594	12.4812	27.0943	5.75353	23.2578	5.18466	59.9238	0	1.41204	7.96552	84.3428	9.3122	28.8054	7.24925	5.87925	11.3777	9.19433	12.1605	8.53076	4.40279	7.42022	13.7313	13.029	9.3083	0	0	0	7.86026	0	16.3087	35.01	0	16.7121	0	13.3302
ENSG00000207202.1	RNU6-800P	0	0	0	0	0	0	0	0	0	0	0	0	0	0	0	0	0	0	0	0	0	0	0	0	0	0	0	0	0	1.29518	0	0	0	0	0	0	0	0	0	1.23377	0	0	0	0
ENSG00000207203.1	RNU6-71P	0	0	0	0	0	0	0	0	0	0	0	0	0	0	0	0	0	0	0	0	0	0	0	0	0	0	0	0	0	0	0	0	0	0	0	0	0	0	0	0	0	0	0	0
ENSG00000207204.1	RNU6-393P	0	0	0	0	0	0	0	0	0	7.7348	0	0	0	2.05308	0	8.08702	0	0	4.01235	4.82241	0	0	0	0	0	1.03297	0	0	0	0	2.31089	0	0.191206	0	0	0	0	0	1.72602	0	0	2.46983	0	0
ENSG00000207205.1	RNVU1-15	37.222	88.2349	65.4324	114.681	40.3373	104.377	68.8403	246.691	8.85916	164.346	45.5313	111.65	61.1963	124.925	13.2621	329.478	16.3263	82.6648	152.783	1147.72	86.9715	327.867	98.0345	168.031	121.458	241.132	114.302	102.215	76.6034	176.402	127.446	309.45	79.4002	125.347	27.1051	131.248	80.1548	119.69	102.438	359.118	28.6387	153.419	12.3953	191.015
ENSG00000207206.1	RNU6-1035P	0	0	0	0	0	0	0	0	0	1.93046	0	0	0	0	0	0	0	0	0	0	0	0	0	0	0	0	0	0	0	0	0	0	0	0	0	0	0	0	0	0	0	0	0	0
ENSG00000207207.1	Y_RNA	0	0	0	0	0	0	0	0	0	0	0	0	0	0	0	0	0	0	0	0	0	0	0	0	0	0	0	0	0	0	0.537107	0	0	0	0	0	0	0	0	0	0	0	0	0
ENSG00000207208.1	RNU6-790P	0	0	0	0	0	0	0	0	0	0	1.38	0	0	0	0	0	0	0	0	0.505734	0	0	0	0	0	0	0	0	0	0	0	0	0	0	0	0	0	0	0	0	0	0	0	0
ENSG00000207209.1	Y_RNA	0	0	0	0	0	0	0	0	0	0	0	0	0	0	0	0	0	0	0	0	0	0	0	0	0	0	0	0	0	0	0	0	0	0	0	0	0	0	0	0	0	0	0	0
ENSG00000207210.1	Y_RNA	0	0	0	0	0	0	0	0	0	0	0	0	0	0	0	0	0	0	0	0	0	0	0	0	0	0	0	0	0	0	0	0	0	0	0	0	0	0	0	0	0	0	0	0
ENSG00000207214.1	RNU6-102P	0	0	0	0	0	0	0	0	0	0	0	0	0	0	0	0	0	0	0	0	0	0	0	0	0	0	0	0	0	0	0	0	0	0	0	0	0	0	0	0	0	0	0	0
ENSG00000207215.2	SNORD3H	0	0	1.16621	0	0	0	0.345485	0	0	0.968228	0.913384	0	0	0.313997	0	1.35758	0	0	0	1.60189	0	0.436097	0	0	0.218663	0	0.359618	0	0	0	0.205954	0	0.867086	0	0	0	0	0	0.369039	0	0	0	0	0
ENSG00000207217.1	SNORA80D	0	0.920435	12.4644	0	0.821166	0	2.58989	1.36824	0	0	5.28981	0	1.37971	0	0	1.35687	0.966976	0	1.67146	5.21693	0	0	2.59722	0	0	0	2.01834	0	1.54917	0	2.39456	0	1.82994	0	0	0	1.22492	0	2.85079	0	0.867092	1.00016	0.969125	7.12734
ENSG00000207218.1	Y_RNA	0	0	0	0	0	0	0	0	0	0	0	0	0	0	0	1.66943	0	0	0	7.76669	0.747316	0	1.08381	0	0	0	0	0	0	0	0.59657	0	0	0	0	0	0.5124	0	4.44552	0	0	1.28418	0	0
ENSG00000207220.1	RNU1-57P	0	0	0	0	0	0	1.19718	1.02531	0	1.35801	0	0	0	4.59677	0	0	0	0	0	0.314693	0	0.410381	0	0	0	0	0	0	0	0	0	0	0	0	0	0	0.304093	0	0	0	0	0	0	0
ENSG00000207221.1	SNORA70E	0	0	0	0	0	0	0	0	0	0	0	0	0	0	0	0	0	0.774571	0	0.802604	0	0	0	0.707107	0	0	0	1.31013	0	0	0	0	0	0	0	0	0	0	0	0	0	0	0	0
ENSG00000207222.1	RNU6-456P	0	0	1.43426	0	0	0	0	0	0	3.86091	0	0	0	0	0	0	0	0	0	8.95749	0	0	0	0	0	0	0.81538	0	0	0	0.577723	0	0	0	0	0	0	0	1.71908	0	0	0	0	3.51368
ENSG00000207223.1	Y_RNA	0	0	0	0	0	0	0	0	0	2.01357	0	0	0	0	0	0	0	0	0	0	0	0	0	0	0	0	0	0	0	0	0	0	0	0	0	0	0	0	0	2.48481	0	0	0	0
ENSG00000207225.1	RNU6-692P	0	0	0	0	0	0	0	0	0	1.93046	0	0	0	0	0	0	0	0	0	0	0	0	0	0	0	0	0	0	0	0	0	0	0	0	0	0	0	0	0	0	0	0	0	0
ENSG00000207227.1	RNU6-900P	0	0	0	0	0	0	0	0	0	0	0	0	0	0	0	0	0	0	0	0	0	0	0	0	0	0	0	0	0	0	0	0	0	0	0	0	0	0	0	0	0	0	0	0
ENSG00000207229.1	Y_RNA	0	0	0	0	0	0	0	0	0	0	0	0	0	0	0	0	0	0	0	0	0	0	0	0	0	0	0	0	0	0	0	0	0	0	0	0	0	0	0	0	0	0	0	0
ENSG00000207231.1	Y_RNA	0	0	2.71652	0	0	0	0	0	0	0	0	0	0	0	0	0	0	0	0	0.472545	0	0	0	1.61533	0	0	0	0	0	0	0	0	0	0	0	0	0	0	0	0	0	0	0	0
ENSG00000207233.1	SNORA37	22.592	128.572	189.387	83.9373	63.5973	82.3392	56.095	210.467	23.642	237.366	147.558	138.212	54.9268	150.27	183.192	294.221	57.7684	58.3533	110.885	410.581	128.176	338.045	144.459	146.35	94.1823	283.701	120.409	180.944	124.904	289.743	134.96	290.771	147.206	48.8735	6.59337	106.237	89.5358	121.303	114.111	315.838	33.9604	297.971	18.6973	120.648
ENSG00000207234.1	RNU6-125P	0	0	0	0	0	0	0	0	0	2.11702	0	0	0	0	0	0	0	0	0	0	0	0	0	0	0	0	0	0	0	0	0	0	0	0	0	0	0	0	0	0	0	2.46983	0	0
ENSG00000207235.1	Y_RNA	0	0	0	0	0	0	0	0	0	0	0	0	0	0	0	0	0	0	0	0	0	0	0	0	0	0	0	0	0	0	0	0	0	0	0	0	0	0	0	0	0	0	0	0
ENSG00000207237.1	RNU6-110P	0	0	4.40256	0	0	0	0	0	0	5.94304	0	3.58267	0	2.10362	0	5.17293	0	0	3.05705	20.934	0.740924	2.20566	1.07509	0.843492	0.628788	2.6189	1.65254	0	0	11.5863	2.74772	1.3786	1.57113	0	0	0	0.508194	0	4.39065	2.44985	0	5.05948	0	0
ENSG00000207240.1	Y_RNA	0	0	0	0	0	0	0	0	0	1.82447	0	0	0	0	0	0	0	0	0	0.472665	0	0	0	0	0	0	0	0	0	0	0	0	0	0	0	0	0	0	0	0	0	0	0	0
ENSG00000207241.1	SNORD45A	18.2528	311.278	123.023	44.0498	57.2646	262.466	129.308	664.085	152.341	1847.94	293.219	1042.01	111.569	1568.08	183.383	580.245	11.0587	119.662	213.628	3046.69	218.274	978.259	296.664	491.028	246.852	691.402	224.617	378.959	129.844	1052.81	301.036	980.819	221.573	86.3332	0	122.263	140.828	708.466	180.382	1279.84	38.2972	836.974	0	845.929
ENSG00000207242.1	RNU6-1065P	0	0	0	0	0	0	0	0	0	0	0	0	0	0	0	0	0	0	0	0	0	0	0	0	0	0	0	0	0	0	0	0	0	0	0	0	0	0	0	0	0	0	0	0
ENSG00000207243.1	Y_RNA	0	0	0	0	0	0	0	0	0	0	0	0	0	0	0	0	0	0	0	0	0	0	0	0	0	0	0	0	0	0	0	0	0	0	0	0	0	0	0	0	0	0	0	0
ENSG00000207244.1	SNORA70	0	0	0	0	0	0	0	0	0	0	0	0	0	0	0	0	0	0	0	0	0	0	0	0	0	0	0	0	0	0	0	0	0	0	0	0	0	0	0	0	0	0	0	0
ENSG00000207245.1	SNORD116-29	0.910193	0.798968	0	0	0	1.22604	0.708519	2.51369	0	4.67263	1.29851	2.66628	0	4.98318	0	1.77841	0	0	0.9721	7.59642	0	1.47989	0	0	0	0	0	0	0	0	0	1.17598	0.731654	0	0	0	0	0	0.971164	9.15134	0	13.4272	0	12.4185
ENSG00000207247.1	Y_RNA	0	0	0	0	0	0	0	0	0	0	0	0	0	0	0	0	0	0	0	0	0	0	0	0	0	0	0	0	0	0	0	0	0.794066	0	0	0	0	0	0	0	0	0	0	0
ENSG00000207248.1	RNU6-1005P	0	0	0	0	0	0	0	0	0	0	0	0	0	0	0	0	0	0	0	0.498311	0	0.702786	0	0	0	0	0	0	0	0	0	0	0	0	0	0	0	0	0.859536	0	0	0	0	0
ENSG00000207249.1	SNORA72	0	0	0	0	0	0	0	0	0	0	0	0	0	0	0	0	0	0	0	0	0	0	0	0	0	0	0	0	0	0	0	0	0	0	0	0	0	0	0	0	0	0	0	0
ENSG00000207251.1	RNU6-342P	0	0	0	0	0	0	0	0	0	0	0	0	0	0	0	0	0	0	0	0	0	0	0	0	0	0	0	0	0	0	0	0	0	0	0	0	0	0	0	0	0	0	0	0
ENSG00000207252.1	Y_RNA	0	0	0	0	0	0	0.714087	0	0	0	0	0	0	0	0	0	0	0	0	0	0	0	0	0	0	0	0	0	0	0	0	0	0	0	0	0	0	0	0	0	0	0	0	0
ENSG00000207255.1	RNU6-1117P	0	0	0	0	0	0	0	0	0	0	0	0	0	0	0	0	0	0	0	0	0	0	0	0	0	0	0	0	0	0	0	0	0	0	0	0	0	0	0	0	0	0	0	0
ENSG00000207256.1	RNU6-880P	0	0	0	0	0	0	0	0	0	0	0	9.68616	0	7.65194	0	17.7772	0	0	0	11.2214	0	4.18494	0	0.996372	0	0	1.95707	0	0	1.43914	0	0	3.78904	0	0	4.63754	0.596077	0	0	0	0	0	0	0
ENSG00000207257.1	RNU6-18P	0	0	0	0	0	0	0	0	0	0	0	0	0	0	0	0	0	0	0	0	0	0	8.65493	0	0	0	0	0	0	0	0	0	1.80929	0	0	0	0	0	0	0	0	0	0	0
ENSG00000207258.1	Y_RNA	0	0	0	0	0	0	0	0	0	0	0	0	0	0	0	0	0	0	0	0	0	0	0	0	0	0	0	0	0	0	0	0	0	0	0	0	0	0	1.66178	2.31855	0	0	0	0
ENSG00000207260.1	RNU6-35P	0	0	0	0	0	0	0	0	0	2.27435	0	0	0	0	0	0	0	0	0	0	0	1.0943	0	0	0	0	0	0	0	0	0	0	0	0	0	0	0	0	0	0	0	0	0	0
ENSG00000207261.1	RNU6-738P	0	0	0	0	0	0	0	0	0	0	0	2.49816	0	0	0	0	0	0	0	2.32081	0	0	0	0	0	0	1.63767	0	0	0	0	0	0	0	0	0	0	0	0	0	0	1.87194	0	0
ENSG00000207263.1	SNORD116-16	32.2821	528.917	149.04	118.242	54.0289	270.388	29.6475	698.255	26.6832	275.048	116.928	309.927	47.1704	639.988	100.571	360	41.1915	146.675	53.098	1577.3	47.4745	944.747	78.1717	291.175	92.1098	618.783	93.7173	395.89	28.9416	850.267	77.9385	1053.92	72.0285	123.29	5.81542	191.836	30.6457	294.609	98.0219	1816.89	27.2118	1301.52	10.315	1170.74
ENSG00000207264.1	RNU6-15P	0	0	0	7.48088	0	4.4306	0.923108	0	0	19.2539	3.15982	11.2233	0	1.43015	0	8.11856	0	0	0	4.54011	0	0	0	0	0	0	0	0	0	0	0	0	0	0	0	0	0	0	0	17.4737	0	10.8361	0	5.28483
ENSG00000207265.1	Y_RNA	1.28095	0	0	0	0	0	0	0	0	0	0	2.41563	0	0	0	0	0	0	0	3.83875	0	2.04066	0	0	0.603453	0	0	0	0.871912	0	0	0	0.734368	0	0	0	0	0	1.66178	0	0	0	0	1.6897
ENSG00000207266.1	RNU6-1241P	0	0	0	0	0	0	0	0	0	0	0	0	0	0	0	0	0	0	0	0.497639	0	0	0	0	0	0.859087	0	0	0	0	0	0	0	0	0	0	0	0	0	0	0	0	0	0
ENSG00000207267.1	RNU6-1081P	0	0	0	0	0	0	0	0	0	0	0	0	0	0	0	3.23481	0	0	0	0	0	0	0	0	0	0	0	0	0	0	0	0	0	0	0	0	0	0	0	0	0	0	0	0
ENSG00000207268.1	SNORA70C	0	0	0	0	0	0	0	0	0	0	0	0	0	0	0	0	0	0	0	0	0	0	0	0	0	0	0	0	0	0	0	0	0	0	0	0	0	0	0	0	0	0	0	0
ENSG00000207269.1	RN7SKP62	0	0.14684	0.204658	0	0	0.173025	0	0	0	5.07661	0.52935	1.40902	0.212859	0.119733	0	0.623512	0	0.358119	0	3.63615	0.094887	0.395871	0.136228	0.285359	0	0.342709	0	0	0	0	0.081068	0.170674	0.222098	0	0	0.190421	0.06201	0	3.60673	2.85743	0	4.08504	0.236574	3.03699
ENSG00000207270.1	RNU6-601P	0	0	0	0	0	0	0	0	0	0	0	0	0	0	0	0	0	0	0	0	0	0	0	0	0	0	0	0	0	0	0	0	0	0	0	0	0	0	0	0	0	0	0	0
ENSG00000207271.1	Y_RNA	0	0	0	0	0	0	0	0	0	0	0	0	0	0	0	0	0	0	0	0	0	0	0	0	0	0	0	0	0	0	0	0	0	0	0	0	0	0	0	0	0	0	0	0
ENSG00000207274.1	SNORA70I	0	0	5.66566	2.54939	4.10583	0	0	2.73647	0	0	2.11592	2.11601	4.13913	0	16.1238	4.0706	0	0	3.34293	4.41432	2.38797	0	6.82165	0.707107	7.32552	2.15368	2.69111	5.2405	3.87292	5.96981	3.35238	11.9136	2.43992	0	0	1.29464	0.816613	0	4.98888	1.0014	4.33546	1.00141	0.969125	0
ENSG00000207275.1	RNU6-441P	0	0	0	0	0	0	0	0	0	0	1.37185	0	0	0	0	1.62729	0	0	0	0	0	2.82925	1.06094	0.838247	0.623812	0	1.63767	0	0.892304	0	0	1.35794	0	0	0	0	0	0	0	0	0	0	0	0
ENSG00000207276.1	RNU6-1160P	0	0	0	0	0	1.19077	0	0	0	0	0	0	0	1.05181	0	0	0	0	0	0	0	0	0	0	0	0	0	0	0	0	0	0	0	0	0	0	0	0	0	0	0	0	0	0
ENSG00000207277.1	RNA5SP284	0	0	0	0	0	0	0	0	5.66751	0	0	0	1.55931	0	0	0	0	0	0	5.11289	0.684345	0	0	0	0	0	0	0	0	0	0	1.25805	0	0	0	0	0	0	0.798676	2.22498	0	0	0	0
ENSG00000207278.1	RNU6-831P	0	0	0	0	0	0	0	0	0	0	0	0	0	0	0	0	0	0	0	0	0	0	0	0	0	0	0	0	0	0	0	0	0	0	0	0	0	0	0	0	0	0	0	0
ENSG00000207279.1	SNORD116-24	61.8231	415.229	148.906	85.3088	64.655	253.901	34.5154	735.503	8.70772	280.825	138.845	273.152	50.3639	674.792	131.536	316.133	27.5626	123.233	65.8146	1907.87	83.3772	914.306	59.7778	310.888	88.1234	691.953	113.514	470.697	46.5845	784.581	131.333	1103.36	123.65	74.1439	0	136.988	50.2046	269.354	110.908	1815.33	32.206	995.499	11.4733	910.81
ENSG00000207280.1	SNORD20	0	34.819	17.8914	22.4907	0	6.83708	0	37.5416	34.342	364.993	35.1941	114.533	8.60464	74.9953	9.98213	78.6214	5.13905	27.4996	4.08664	318.411	0	36.5311	0	18.789	0	34.6297	0	11.0768	7.249	33.7074	0	11.508	5.33474	0	0	0	0	43.2841	46.9425	145.5	0	146.857	3.36682	195.07
ENSG00000207281.1	Y_RNA	0	0	1.44621	0	0	0	0	0	0	0	2.7437	0	0	0	1.95326	0	0	0	1.00743	0	0	0	1.06094	0	0.623812	0	0	0	0	0	0	0	0.77222	0	0	0	0	0	0.865227	0	0	2.48972	0	0
ENSG00000207282.1	Y_RNA	0	0	0	0	0	0	0	0	0	0	1.29879	0	0	0	0	0	0	0	0	0.476315	0	0	0	0	0	0	0	0	0	0	0	1.30446	0	0	0	0	0	0	0	0	0	0	0	0
ENSG00000207283.1	Y_RNA	0	0	0	0	0	0	0	0	0	0	0	0	0	0	0	0	0	0	0	0	0	0	0	0	0	0	0.83192	0	0	0	0	0	0	0	0	0	0	0	1.30779	0	0	1.28414	0	0
ENSG00000207286.1	Y_RNA	0	0	0	0	0.49904	0	0	0	0	6.04071	0	0	0	0	0	3.33886	0	0	0	10.1317	0	0.72401	1.08381	0.848009	0	0.882049	0.83192	0	0	1.30266	0.592429	1.38952	1.58813	0	0	0	0	0	2.38442	3.2865	0	1.91247	0	1.82677
ENSG00000207287.1	RNU6-1274P	0	0	0	0	0	0	0	0	0	0	0	0	0	0	0	0	0	0	0	0.49939	0	0.702786	0	0	0	0	0	0	0	0	1.73317	0	0	0	0	0	0	0	0	0	0	0	0	0
ENSG00000207289.1	RNU6-1235P	0	0	0	0	0	0	0	0	0	0	0	0	0	0	0	0	0	0	0	0	0	0	0	0	0	0	0	0	0	0	0	0	0	0	0	0	0	0	0	0	0	0	0	0
ENSG00000207290.1	Y_RNA	0	0	0	0	0	0	0	0	0	0	0	0	0	0	0	0	0	0	0	0	0	0	0	0	0	0	0	0	0	0	0	0	0	0	0	0	0	0	0	0	0	0	0	0
ENSG00000207291.1	RNU6-30P	0	1.09724	1.43426	0	0	0	0.707692	0	0	9.84033	0	3.08538	0	0	0	3.28246	0	0	0	7.97342	0	4.1695	1.15247	0	0	0.864377	0	0	1.80031	0	0.657721	1.35461	0	0	0	0	0	0	0	3.97174	0	2.75817	0	0
ENSG00000207292.1	Y_RNA	0	0	0	1.4898	0	0	0	1.6072	0	1.84539	2.59973	0	0	0	0	1.56279	0	0	0	0	0	0	0	0	0	0	0	0	0	0	0	0	0	0	0	0	0	0	0	1.15402	0	0	0	1.67937
ENSG00000207293.1	Y_RNA	1.31356	0	14.8486	0	2.99424	1.20164	2.12717	1.72053	0	10.1656	12.6298	2.53056	6.75116	0	1.99077	8.35381	0	0	3.09164	28.3798	4.21647	0.72401	3.25144	2.54403	0.63235	0	6.59081	0	0	3.908	4.14702	0	6.35537	0	0	0	2.56195	0	5.50241	2.48481	0	11.0747	0	3.71448
ENSG00000207294.1	Y_RNA	0	0	0	0	0	0	0	0	0	0	0	0	0	0	0.401547	0	0	0	0	0.105129	0	0	0	0	0.318097	0	0	0	0	0	0.149132	0	0	0	0	0	0	0	0.18008	0	0	0	0	0.370761
ENSG00000207295.1	RNU6-851P	0	0	0	0	0	0	0	0	0	0	0	0	0	0	0	0	0	0	0	0	0	0	0	0	0	0	0	0	0	0	0	0	0	0	0	0	0	0	0	0	0	0	0	0
ENSG00000207296.1	RNU6-140P	0	0	1.53153	0	0	0	0	0.936425	0	7.11801	0	20.0471	0	2.1548	0	6.72057	0	0	2.26785	30.0141	0	3.26253	1.04642	2.50035	3.67662	0.896381	0	1.50552	1.92796	0	0	2.68764	0	0	0	0	1.03975	0	4.41795	13.9435	0	11.2408	0	0
ENSG00000207297.1	SNORD7	0	1.16885	3.07527	0	0	0	2.1727	1.75729	0	2.10778	0	15.5366	0	5.46617	0	6.8555	0	0	1.04811	17.2327	1.51924	5.92162	0	2.54425	0.642756	2.67658	2.54544	1.55153	4.61083	4.01451	3.00476	8.543	0	0	0	0	2.09143	0	1.48989	1.28939	0	5.33671	0	0
ENSG00000207298.1	RNU6-83P	0	0	0	0	0	0	0	0	0	0	0	0	0	0	0	0	0	0	0	0	0	0	0	0	0	0	0	0	0	0	0	0	0	0	0	0	0	0	0	0	0	0	0	0
ENSG00000207299.1	ENSG00000207299	0	0	0	0	0	0	0	0	0	0	0	0	0	0	0	0	0	0	0	0	0	0	0	0	0	0	0	0	0	0	0	0	0	0	0	0	0	0	0	0	0	0	0	0
ENSG00000207300.1	Y_RNA	0	0	0	0	0	0	0	0	0	0	0	0	0	0	0	1.55892	0	0	0	0	0.707811	0	0	0	0	0	0	0	0	0	0	0	0	0	0	0	0	0	0	0	0	0	0	0
ENSG00000207302.1	Y_RNA	0	0	0	0	0	0	0	0	0	0	0	0	0	0	0	0	0	0	0	0	0	0	0	0	0	0	0	0	0	0	0	0	0	0	0	0	0	0	0	0	0	0	0	0
ENSG00000207303.1	Y_RNA	0	0	1.4856	0	0	0	0	0	0	2.01357	4.20476	0	0	0	3.98153	0	0	1.81822	0	1.03605	0	0	0	0	0	0	0	0	0	0	0	0	0	0	0	0	0	0	0	1.2424	0	0	0	0
ENSG00000207304.1	SNORA8	29.4009	275.126	99.5211	44.841	69.3028	140.318	45.3384	553.998	0	232.824	114.226	280.417	96.1784	418.712	152.761	445.724	20.5373	88.5505	108.087	824.749	109.901	768.85	131.177	395.536	108.234	609.515	116.531	496.585	82.4377	610.236	141.315	615.332	91.093	45.3633	0	86.4539	77.1717	291.642	98.1908	602.175	16.0101	342.423	0	251.615
ENSG00000207305.1	Y_RNA	0	0	0	0	0	0	0	0	0	0	0	0	0	0	0	0	0	0	0	0	0	0	0	0.83345	0	0	0	0	0	0	0	0	0	0	0	0	0	3.66855	0	1.1907	0	0	0	1.74299
ENSG00000207306.1	RNU6-1152P	0	0	0	0	0	0	0	0	0	0	0	0	0	0	0	0	0	0	0	0	0	0	0	0	0	0	0	0	0	0	0	0	0	0	0	0	0	0	0	0	0	0	0	0
ENSG00000207307.1	RNU6-145P	0	0	0	0	0	0	0	0	0	0	0	0	0	0	0	0	0	0	0	0.511427	0	0	0	0	0	0	0	0	0	0	0.612324	0	0	0	0	0	0	0	0	0	0	0	0	0
ENSG00000207308.1	RNU6-878P	0	0	0	0	0	0	0	0	0	0	0	0	0	0	0	0	0	0	0	0	0	0	0	0	0	0	0	0	0	0	0	0	0	0	0	0	0	0	0	0	0	1.20707	0	0
ENSG00000207309.1	RNU4-70P	0	0	0	0	0	0	0	0	0	0	0	0	0	0	0	1.31801	0	0.757515	1.62262	0.388113	0	0	0	0	0	0.693262	0	0	0	0	0	0	0	0	0	0	0	0	0	0	0	0	0	0
ENSG00000207310.1	RNU6-1127P	0	0	0	0	0	0	0	0	0	2.65053	0	0	0	0	0	8.08702	0	0	0	7.74574	0	0	1.05363	0	2.48067	0	0	0	0	0	1.40333	1.34985	0	0	0	0	0	0	0	0	0	0	0	3.51368
ENSG00000207312.1	RNU6-429P	0	0	0	0	0	0	0	0	0	10.5848	0	0	0	0	0	0	0	0	0	0	0	0	0	0	0	0	0	0	0	0	0	4.1387	0	0	0	0	0	0	0	0	0	0	0	0
ENSG00000207313.1	SNORA2B	1.24089	9.05873	6.67326	13.7859	2.42295	46.8598	6.42281	20.8065	0	44.4355	5.17186	71.0356	5.42404	59.0399	4.76118	66.9103	0	2.29997	21.4341	65.113	19.3427	46.6642	21.2531	16.705	24.7048	21.8577	16.5315	27.1215	16.7802	27.3131	19.7572	23.3961	16.1799	1.31525	0	20.3083	8.40497	17.8609	11.2533	36.4878	1.71682	17.7223	0.962227	23.8525
ENSG00000207316.1	Y_RNA	0	0	0	0	0	0	0	0	0	0	0	0	0	0	0	0	0	0	0	0	0	0	0	0	0	0	0	0	0	0	0	0	0	0	0	0	0	0	0	0	0	0	0	0
ENSG00000207317.1	Y_RNA	0	1.14135	1.49403	0	0	0	0	0	0	0	0	0	0	0	0	0	0	0	0	0.521838	2.2494	0	2.17645	0	0	0	0	0	0	0	0.594287	0	0	0	0	0	0	0	4.47245	0	0	0	0	3.68013
ENSG00000207318.1	RNU6-1184P	0	0	0	0	0	0	0	0	0	0	0	0	0	0	0	0	0	0	0	0	0	0	0	0	0	0	0	0	0	0	0	0	0	0	0	0	0	0	0	0	0	0	0	0
ENSG00000207319.1	Y_RNA	0	0	0	0	0	0	0	0	0	0	0	0	0	0	0	0	0	0	0	0	0	0	0	0	0	0	0	0	0	0	0	0	0	0	0	0	0	0	0	0	0	0	0	0
ENSG00000207320.1	Y_RNA	0	0	0	0	0	0	0	0	0	0	0	0	0	0	0	0	0	0	0	0.476315	0	0	0	0	0	0	0	0	0	0	0	0	0	0	0	0	0	0	0	0	0	0	0	0
ENSG00000207321.1	RNU6-160P	0	0	0	0	0	0	0	0	0	0	0	0	0	0	0	0	0	0	0	0	0	0	0	0	0	0	0	0	0	0	0	0	0	0	0	0	0	0	0	0	0	0	0	0
ENSG00000207322.1	RNU1-89P	9.39108	5.37538	7.47586	0	1.36043	8.19334	16.3544	29.3462	8.9735	94.8419	19.8217	45.7641	7.51188	36.0305	6.70263	95.0582	0	7.4699	17.6716	189.257	14.3958	33.2233	13.6029	18.3095	20.0198	32.2682	20.8453	11.1726	6.73962	25.0191	30.3674	21.5772	23.1289	0	0	0	10.9267	2.29064	15.0655	77.75	0.742984	27.5501	0	15.1616
ENSG00000207323.1	RNU6-901P	0	0	0	0	0	0	0	0	0	0	0	0	0	0	0	0	0	0	0	0	0	0	0	0	0	0	0	0	0	0	0	0	0	0	0	0	0	0	0	0	0	0	0	0
ENSG00000207325.1	RNY1P4	0	0	0	0	0	0	0	0	0	0	0	0	0	0	0	0	0	0	0	0	0	0	0	0	0	0	0	0	0	0	0	0	0	0	0	0	0	0	0	0	0	0	0	0
ENSG00000207326.1	Y_RNA	0	0	0	0	0	0	0	0	0	0	0	0	0	0	0	0	0	0	0	0	0	0	0	0	0	0	0	1.47487	0	0	0	0	0	0	0	0	0	0	0	0	0	0	0	0
ENSG00000207327.1	RNU6-883P	0	0	0	0	0	0	0	0	0	0	0	0	0	0	0	0	0	0	0	0	0	0	0	0	0	0	0	0	0	0	0	0	0	0	0	0	0	0	0	0	0	0	0	0
ENSG00000207328.1	RNU6-636P	0	0	0	0	0	0	0	0	0	0	0	0	0	0	0	0	0	0	0	1.99055	0	0	0	0	0	0	0	0	0	0	0	0	0	0	0	0	0	0	0	0	0	0	0	0
ENSG00000207329.1	Y_RNA	0	0	0	0	0	0	0	0	0	0	0	0	0	0	0	0	0	0	0	0	0	0	0	0	0	0	0	0	0	0	0	0	0	0	0	0	0	0	0	0	0	0	0	0
ENSG00000207330.1	RNU6-73P	0	0	0	0	0	0	0	0	0	0	1.36301	0	0	0	0	0	0	0	0	3.01918	0	0	0	0	0	0	0	0	0	0	0	0	0.764825	0	0	0	0	0	0	0	0	0	0	0
ENSG00000207331.1	RNU6-1263P	0	0	4.33758	1.55779	0	0	0.689393	5.04216	0	8.18328	0	2.98862	0	1.06903	0	8.91051	0	0	4.02941	70.0103	0	6.00884	1.06094	2.51474	0.904871	8.07999	2.4565	0	5.35383	11.176	5.24587	8.14764	2.30448	0	0	0	0	0	5.08258	20.7452	0	11.8222	0	0
ENSG00000207332.1	RNU6-146P	0	0	0	0	0	0	0	0	0	0	0	0	0	0	0	0	0	0	0	0	0	0	0	0	0	0	0	0	0	0	0	0	0	0	0	0	0	0	0	0	0	0	0	0
ENSG00000207333.1	RNU6-680P	0	0	0	0	0	0	0	0	0	0	0	0	0	0	1.96154	0	0	0	0	0	0	0	0	0	0	0	0	0	0	0	0	0	0	0	0	0	0	0	0	0	0	0	0	0
ENSG00000207334.1	RNU6-12P	0	0	0	0	0	0	0	0	0	0	0	0	0	0	0	0	0	0	0	0	0	0	0	0	0	0	0	0	0	0	0	0	0	0	0	0	0	0	0	0	0	0	0	0
ENSG00000207336.1	RNU6-658P	0	0	0	0	0	0	0	0	0	0	0	0	0	0	0	0	0	0	0	0	0	0	0	0	0	0	0	0	0	0	0	0	0	0	0	0	0	0	0	0	0	0	0	0
ENSG00000207338.1	RNU6-296P	0	0	0	0	0	0	0	0	0	0	0	0	0	0	0	0	0	0	0	0	0	0	0	0	0	0	0	0	0	0	0	0	0	0	0	0	0	0	0	0	0	0	0	0
ENSG00000207340.1	RNVU1-1	2.34951	0.717886	21.0707	5.52483	0.680748	17.312	32.9107	20.0124	4.5436	108.86	41.9547	37.8609	35.1435	96.9626	25.5512	159.377	0.870037	5.56968	28.2239	128.251	46.1039	91.81	43.3335	45.5455	10.5461	19.7065	21.8917	22.9398	21.7269	31.9806	21.4676	23.7956	43.1705	9.61426	0	4.06433	4.32038	9.17156	22.876	55.6733	2.2314	32.6403	0.898163	28.3472
ENSG00000207341.1	RNA5SP64	0	0	0	0	0	0	0	0	0	0	0	0	0	0	0	0	0	0	0	0	0	0	0	0	0	0	0	0	0	0	0	0	0	0	0	0	0	0	0	0	0	0	0	0
ENSG00000207342.1	Y_RNA	0	1.15423	0	0	0	0	0	0	0	0	0	0	0	0	0	0	0	0	0	0.529619	0	0	0	0	0	0	0	0	0	0	0	0	0	0	0	0	0	0	0	0	0	0	0	0
ENSG00000207343.1	RNU6-225P	0	0	0	0	0	0	0	0	9.28666	4.00369	1.39541	0	0	1.06539	0	5.02122	0	0.904951	1.02526	5.67814	0	1.4409	0	0	0	2.63257	0	0	0	3.88553	0.590814	0	0	0	0	1.60613	0	0	0.883834	0	0	0	0	0
ENSG00000207344.1	SNORA22C	0	16.8081	17.7641	3.85695	17.3862	7.40294	16.2386	48.7918	15.793	28.9284	36.3623	32.7316	15.3099	36.4099	26.5053	38.2351	8.74926	11.6813	37.4811	82.4594	36.9096	74.2116	41.907	61.5095	33.5891	87.4125	42.9528	44.333	24.9414	69.0494	40.8792	55.1189	19.3589	38.983	1.28438	28.7703	25.1521	24.4863	6.45545	35.5578	2.6147	29.702	4.86425	18.6764
ENSG00000207345.1	RNU6-1222P	0	0	0	0	0	0	0	0	0	0	0	0	0	0	0	0	0	0	0	0	0	0	0	0	0	0	0	0	0	0	0	0	0	0	0	0	0	0	0	0	0	0	0	0
ENSG00000207347.1	RNU6-306P	0	0	0	0	0	0	0	0	0	0	0	0	0	0	0	0	0	0	0	0	0	0	0	0	0	0	0	0	0	0	0	0	0	0	0	0	0	0	0	0	0	0	0	0
ENSG00000207349.1	RNVU1-17	0	0	2.60336	0	0	0.910371	2.43689	2.13555	0	22.7234	3.18811	1.81676	1.10629	0.589741	0	8.00982	0	1.38919	2.6183	22.2313	1.38138	0.421918	1.30721	0	0.404931	1.68432	1.55922	0	0	1.4744	2.96364	3.27968	0	0	0	0	3.13036	0	6.52827	14.2595	2.22675	4.1241	0.892587	9.32458
ENSG00000207351.1	Y_RNA	0	0	0	0	0	0	0	0	0	0	0	0	0	0	0	0	0	0	0	0.952631	0	0.675258	0	0	0	0	0	0	0	0	0	0	0	0	0	0	0	0	0	0	0	0	0	0
ENSG00000207352.1	RNU6-540P	0	0	0	0	0	0	0	0	0	0	0	0	0	0	0	0	0	0	0	0	0	0	0	0	0	0	0	0	0	0	0	0	0	0	0	0	0	0	0	0	0	0	0	0
ENSG00000207355.1	RNU6-1257P	0	0	0	0	0	0	0	0	0	0	0	0	0	0	0	0	0	0	0	0	0	0	0	0	0	0	0	0	0	0	0	0	0	0	0	0	0	0	0	0	0	0	0	0
ENSG00000207356.1	Y_RNA	0	0	0	0	0	0	0	0	0	0	0	0	0	0	0	0	0	0	0	0.489908	0	0	0	0	0	0	0	0	0	0	0	0	0	0	0	0	0	0	0	0	0	0	0	0
ENSG00000207357.1	RNU6-2	0	0	0	0	0	0	0	0	0	40.1095	0	0	0	0	0	0	0	0	0	0	0	0	0	0	0	0	0	0	0	0	0	0	0	0	0	0.295854	0	0	0	0	0	0	0	0
ENSG00000207359.1	RNU6-925P	0	0	0	0	0	0	0	0	0	0	0	0	0	0	0	0	0	0	0	0.517904	0	0	0	0	0	0	0.826269	0	0	0	0	0	0	0	0	0	0	0	0	0	0	0	0	0
ENSG00000207360.1	RNU6-14P	8.06294	0	3.70619	0	0	0	0	0	0	10.7433	0	0	0	0	0	7.5851	0	0	0	12.7592	0	14.6056	17.3066	0	0	8.81946	4.68577	0	0	4.38143	3.44125	0	1.828	0	0	0	0	0	0	5.18493	0	13.2872	0	17.7305
ENSG00000207361.1	RNU6-178P	0	0	0	0	0	0	0	0	0	0	0	0	0	0	0	0	0	0	0	0	0	0	0	0	0	0	0	0	0	0	0	0	0	0	0	0	0	0	0	0	0	0	0	0
ENSG00000207362.1	RNU6-422P	0	0	0	0	0	0	0	0	0	0	0	0	0	0	0	0	0	0	0	0	0	0	0	0	0	0	0	0	0	0	0	0	0	0	0	0	0	0	0	0	0	0	0	0
ENSG00000207363.1	Y_RNA	0	0	0	0	0	0	0	0	0	0	0	0	0	0	0	0	0	0	0	0	0	0	0	0	0	0	0	0	0	0	0	0	0	0	0	0	0	0	0	0	0	0	0	0
ENSG00000207364.1	RNU6-939P	0	0	0	0	0	0	0	0	0	0	0	0	0	0	0	0	0	0	0	0	0	0	0	0	0	0	0	0	0	0	0	0	0	0	0	0	0	0	0	0	0	0	0	0
ENSG00000207365.1	Y_RNA	0	0	0	0	0	0	0	0	0	1.93046	0	0	0	0	0	0	0	0	0	0	0	0	0	0	0	0	0	0	0	0	0	0	0	0	0	0	0	0	0	0	0	0	0	0
ENSG00000207366.1	RNU6-297P	0	0	0	0	0	0	0	0	3.02267	3.86091	0	4.9566	0	2.05308	0	3.23481	0	0.878426	2.00617	9.45513	0	0.702786	0	0	0	2.57726	0	0	0	1.26166	0	1.34985	0	0	0	0	1.50226	0	0.859536	1.19921	0	0	0	1.75684
ENSG00000207367.1	RNU6-29P	0	0	0	0	0	0	0	0	0	0	0	0	7.18784	0	0	0	0	0	0	0	0	0	0	0	0	1.42534	0	0	0	0	0	0	9.07596	0	0	0	0	0	0	0	0	0	0	0
ENSG00000207368.1	Y_RNA	0	0	0	0	0	0	0	0	0	0	0	0	0	0	0	0	0	0	0	0.483116	0	0	0	0	0	0	0	0	0	0	0	0	0	0	0	0	0	0	0	0	0	0	0	0
ENSG00000207369.1	RNU6-665P	0	0	0	0	0	0	0	0	0	0	0	0	0	0	0	0	0	0	0	0	0	0	0	0	0	0	0	0	0	0	0	0	0	0	0	0	0	0	0	0	0	0	0	0
ENSG00000207370.1	Y_RNA	0	0	0	0	0	0	0	0	0	0	0	0	0	0	0	0	0	0	0	0	0	0	0	0	0.600586	0	0	0	0	0	0	0	0	0	0	0	0	0	0	0	1.90118	0	0	0
ENSG00000207371.1	Y_RNA	0	0	0	0	0	0	0	0	0	0	0	0	0	0	0	0	0	0	0	0	0	0	0	0	0	0	0	0	0	0	0	0	0	0	0	0	0	0	0	0	0	0	0	0
ENSG00000207375.1	SNORD116-23	6.76266	86.6446	25.4846	13.4969	8.65896	32.7612	5.93697	52.1941	0	28.652	37.3049	37.1931	8.71797	72.1132	24.9117	33.4023	3.33515	11.2382	14.9392	163.061	10.7275	104.615	11.3387	29.8946	24.8634	47.3683	22.381	36.0155	6.55121	64.6103	18.988	121.843	12.7466	1.63267	0	16.6289	13.2257	19.556	16.3104	212.057	7.07429	74.9897	2.2298	82.8672
ENSG00000207378.1	RNU6-748P	0	0	0	0	0	0	0	0	0	0	0	0	0	0	0	0	0	0	0	0	0	0	0	0	0	0	0	0	0	0	0	0	0	0	0	0	0	0	0	0	0	0	0	0
ENSG00000207379.1	Y_RNA	0	0	0	0	0	0	0	0	0	0	0	0	0	0	0	0	0	0	0	0.995277	0	0	0	0	0	0	0	0	0	0	0	0	0	0	0	0	0	0	0	0	0	0	0	1.75684
ENSG00000207380.1	Y_RNA	0	0	0	0	0	0	0	0	0	0	0	0	0	0	0	3.11784	0	0	0	0.476527	0	0	0	0	0	0	0	0	0	0	0	0	0	0	0	0	0	0	0	0	0	0	0	0
ENSG00000207381.1	RNU6-950P	0	0	0	0	0	0	0	0	0	0	0	0	0	0	0	0	0	0	0	0.248819	0	0	0	0	0	0	0	0	0	0	0	0	0	0	0	0	0	0	0	0	0	0	0	0
ENSG00000207382.1	Y_RNA	0	0	0	0	0	0	0	0	0	0	0	0	0	0	0	0	0	0	0	0	0	0	0	0	0	0	0	0	0	0	0	0	0	0	0	0	0	0	0	0	0	0	0	0
ENSG00000207383.1	Y_RNA	0	0	0	0	0	0	0	0	0	0	0	0	0	0	0	1.682	0	0	0	0	0	0	0	0	0	0	0.834761	0	0	0	0	0	0	0	0	0	0	0	0	0	0	0	0	0
ENSG00000207384.1	Y_RNA	0	0	0	0	0	0	0	0	0	0	0	0	0	0	0	0	0	0	0	0	0	0	0	0	0	0	0	0	0	0	0	0	0	0	0	0	0	0	0	0	0	0	0	0
ENSG00000207385.1	RNU6-310P	0	0	0	0	0	0	0	0	0	0	0	0	0	0	0	0	0	0	0	0	0	0	0	0	0	0	0	0	0	0	0	0	0	0	0	0	0	0	0	0	0	0	0	0
ENSG00000207386.1	Y_RNA	0	0	2.91723	0	0	0	0.704508	1.68901	0	3.94577	1.38083	0	0	0	0	1.6419	0	0	3.03843	7.63544	2.0723	0.897081	0	0.840721	0.626945	0.869209	0	0	0.896683	0	2.34721	0	0.782864	0	0	0	0	0	2.62077	0	0.978823	5.123	0	1.78661
ENSG00000207387.1	Y_RNA	2.64168	1.13364	2.97669	1.59902	3.99232	0	2.19728	1.72184	0	12.2591	0	2.53359	0	2.13336	6.36671	10.0484	0	0.909835	4.12502	18.319	4.48715	3.62404	2.16878	1.69819	0.632669	0.88257	2.49861	0	0.906989	0	1.18607	4.17519	4.68126	0	0	0	1.02499	7.53474	8.91946	2.49178	0	5.15131	1.077	7.33436
ENSG00000207389.1	RNU1-4	1146.89	6712.74	2014.21	1400.54	2183.15	9859.96	1133.03	6894.37	3317.53	328.112	1217.88	0	5503.39	1643.18	1358.52	5363.4	105.269	3938.33	8704.7	5962.21	8196.78	16711.2	4130.03	7044.46	3625.43	11868.9	8116.9	6972.54	1956.48	22599.8	7940.54	3543.41	2127.35	3380.85	0	2415.8	5576.21	1884.94	0	2555.81	475.044	1843.38	503.007	1352.28
ENSG00000207391.1	Y_RNA	0	1.1333	1.4856	0	0	0	0	0	0	0	1.40159	0	0	0	0	1.66943	0	0	0	1.03605	0	0.72401	0	0	0	0	0.83192	0	0	0	0	0	0	0	0	0	0	0	0	0	0	0	0	0
ENSG00000207392.1	SNORA20	36.1578	542.489	159.71	176.163	105.991	485.137	142.352	1723.47	2.57681	1048.41	184.601	1428.79	82.1095	1754.12	132.426	1921.71	33.3955	494.663	273.701	4276.15	284.496	2036.11	365.403	1228.57	213.934	1567.43	334.472	1780.52	272.574	1974.51	317.04	1837.32	155.531	300.117	6.48456	561.737	159.424	631.924	177.318	2564.97	34.3238	1529.73	21.5197	1144.3
ENSG00000207393.1	RNU6-136P	0	0	0	0	0	0	0	0	0	0	0	0	0	0	0	0	0	0	0	0	0	0	0	0	0	0	0	0	0	0	0	0	0	0	0	0	0	0	0	0	0	0	0	0
ENSG00000207394.1	RNU6-1060P	0	0	0	0	0	0	0	0	0	0	0	0	0	0	0	0	0	0	0	0	0	0	0	0	0	0	0	0	0	0	0	0	0	0	0	0	0	0	0	0	0	0	0	0
ENSG00000207395.1	Y_RNA	0	0	0	0	0	0	0	0	0	0	0	0	0	0	0	0	0	0	0	0	0	0	0	0	0	0	0	0	0	0	0	0	0	0	0	0	0	0	0	0	0	0	0	0
ENSG00000207397.1	RNU6-1179P	0	0	0	0	0	0	0	0	0	0	0	0	0	0	0	0	0	0	0	0	0	0	0	0	0	0	0	0	0	0	0	0	0	0	0	0	0	0	0	0	0	0	0	0
ENSG00000207399.1	RNU6-1011P	0	0	0	0	0	0	0	0	0	0	0	0	0	0	0	0	0	0	0	0	0	0	0	0	0	0	0	0	0	0	0	0	0	0	0	0	0	0	0	0	0	0	0	0
ENSG00000207401.1	Y_RNA	0	0	0	0	0	0	0	0	0	0	0	0	0	1.06627	0	0	0	0	0	0	0	0	0	0	0	0	0	0	0	0	0	0	0	0	0	0	0	0	0	0	0	0	0	0
ENSG00000207402.1	RNU6-959P	0	0	1.43426	0	0	0	0	0	0	1.93046	0	0	0	0	0	0	0	0	0	1.31673	0	0	0	0	0	0	0	0	0	0	0	0	0	0	0	0	0	0	0.859536	0	0	0	0	0
ENSG00000207403.1	Y_RNA	0	0	0	0	0	0	0	0	0	0	0	0	0	0	0	0	0	0	0	1.03605	0	0	0	0	0	0	0.83192	0	0	0	0.592429	0	0.794066	0	0	0	0	0	0.444552	0	0	0	0	0
ENSG00000207404.1	Y_RNA	0	0	0	0	0	0	0	0	0	0	0	0	0	0	0	0	0	0	0	0	0	0	0	0	0	0	0	0	0	0	0	0	0	0	0	0	0	0	0	0	0	0	0	0
ENSG00000207405.1	SNORA64	0	25.7933	166.398	22.7517	52.9588	88.6296	73.1408	268.812	0	213.685	263.955	218.26	147.976	306.467	214.855	412.011	11.5001	6.76657	159.026	546.748	120.023	307.797	196.567	215.556	83.4313	221.304	149.598	256.457	215.93	265.011	163.072	233.791	148.671	29.7192	0	75.0281	72.0122	109.05	65.7334	145.272	0	185.81	0	136.66
ENSG00000207406.1	SNORA41	0	0	0	0	0	0	0	0	0	0	0	6.48661	0	22.118	0	16.4879	0	0	0	6.48827	0	0	0	0	0	0	0	0	0	0	0	0	0	0	0	0	0	0	0	0	0	0	0	0
ENSG00000207407.1	ENSG00000207407	0	0	0	0	0	0	0	0	0	0	0	0	0	0	0	0	0	0	0	0	0	0	0	0	0	0	0	0	0	0	0	0	0	0	0	0	0	0	0	0.992554	0	0	0	0
ENSG00000207408.1	Y_RNA	0	0	0	0	0	0	0	0	0	1.83867	1.29879	0	0	0	0	0	0	0	0.973745	0	0	0	0	0.81231	0	0	0	0	0	0	0.562044	0	0	0	0	0	0.483935	0	0	2.30192	0	0	0	3.35692
ENSG00000207410.1	ENSG00000207410	0	0	0	0	0	0	0	0	0	4.66676	0	0	0	0	0	0	0	0	0	0	0	0	0	0	0	0	0	0	0	0	0	0	0	0	0	0	0	0	0	0	0	0	0	0
ENSG00000207411.1	Y_RNA	0	0	0	0	0	0	0	0	0	0	0	0	0	0	0	0	0	0	0	0	0	0	0	0	0	0	0	0	0	0	0	0	0	0	0	0	0	0	0	0	0	0	0	0
ENSG00000207412.1	RNU6-455P	0	0	0	0	0	0	0	0	0	1.93046	0	0	0	0	0	0	0	0	0	0	0	0	0	0	0	0	0	0	0	0	0	0	0	0	0	0	0	0	0	0	0	0	0	0
ENSG00000207414.1	RNU6-768P	0	0	0	0	0	0	0	0	0	0	0	0	0	0	0	0	0	0	0	0	0	0	0	0	0	0	0	0	0	0	0	0	0	0	0	0	0	0	0	0	0	0	0	0
ENSG00000207415.1	RNU6-1151P	0	0	0	0	0	0	0	0	0	0	0	0	0	0	0	0	0	0	0	0	0	0	0	0	0	0	0	0	0	0	0	0	0	0	0	0	0	0	0	0	0	0	0	0
ENSG00000207416.1	Y_RNA	0	0	0	0	0	0	0	0	0	0	0	0	0	0	0	0	0	0	0	0	0.707811	0	0	0	0	0	0	0	0	0	0	0	0	0	0	0	0	0	0	0	0	0	0	0
ENSG00000207417.1	Y_RNA	0	0	5.81704	0	0	0	0	0	0	0	0	2.48407	0	0	0	0	0	0	1.15103	0	0	0	1.26524	1.16882	0	0	0	0	0	0	0	0	0	0	0	0	0	0	0	0	0	0	0	0
ENSG00000207419.1	ENSG00000207419	0	0	0	0	0	0	0	0	0	0	0	0	0	0	0	0	0	0	0	0	0	0	0	0	0	0	0	0	0	0	0	0	0	0	0	0	0	0	0	0	0	0	0	0
ENSG00000207420.1	Y_RNA	0	0	0	0	0	0	0	0.860264	0	0	0	0	0	0	0	0	0	0	0	0	0	0	0	0	0	0	0	0	0	0	0	0	0	0	0	0	0	0	0	0	0	0	0	0
ENSG00000207421.1	SNORD38B	0	0	15.3433	0	0	0	9.92581	43.1427	18.4269	0	0	44.0267	0	0	0	71.1004	0	0	0	552.782	0	62.4169	17.7302	25.6981	0	89.2299	0	22.4867	0	0	0	74.5966	11.0076	0	0	0	0	0	0	181.795	0	0	0	105.127
ENSG00000207422.1	RNU6-813P	0	0	0	0	0	0	0	0	0	1.93046	0	0	0	0	0	0	0	0	0	0	0	0	0	0	0	0	0	0.755521	0	0	0	0.674926	0	0	0	0	0	0	0	0	0	0	0	0
ENSG00000207425.1	Y_RNA	0	0	0	0	0	0	0	0	0	0	0	0	0	0	0.401547	0	0	0	0	0.105129	0	0	0	0	0.318097	0	0	0	0	0	0.149132	0	0	0	0	0	0	0	0.18008	0	0	0	0	0.370761
ENSG00000207426.1	Y_RNA	0	0	0	0	0	0	0	0	0	0	1.29879	0	0	0	0	1.55892	0	0	0	0	0	0	0	0	0	0	0	0	0	0	0	0	0	0	0	0	0	0	0	0	0	0	0	0
ENSG00000207428.1	RNU6-95P	0	0	0	0	0	0	0	0	0	1.93046	0	0	0	0	0	0	0	0	0	0.497639	0	0	0	0	0	0	0	0	0	0	0	0	0	0	0	0	0	0	0	0	0	0	0	1.75684
ENSG00000207430.1	U8	0	0	0	0	0	0	0	0	0	0	0	0	0	0	0	0	0	0	0	0	0	0	0	0	0	0	0	0	0	0	0	0	0	0	0	0	0	0	0	0	0	0	0	0
ENSG00000207431.2	RNU6-906P	0	0	0	0	0	0	0	0	0	0	0	7.30483	0	0	0	0	0	0	0	1.51312	0	0	0	0	0	0	0	0	0	0	0	0	0	0	0	0	0	0	0	0	0	0	0	0
ENSG00000207432.1	U8	0	0	0	0	0	0	0	0	0	0	0	0	0	0	0	0	0	0	0	0	0	0	0	0	0	0	0	0	0	0	0	0	0	0	0	0	0	0	0	0	0	0	0	0
ENSG00000207433.1	RNU6-246P	0	0	0	0	0	0	0	0	0	2.11305	0	2.4783	0	0	0	0	0	0	0	0	0	0	0	0	0	0	0	0	0	0	0	0	0	0	0	0	0	0	0	0	0	0	0	0
ENSG00000207434.1	RNU6-1072P	0	0	0	0	0	0	0	0	0	0	0	0	0	0	0	0	0	0	0	0	0	0	0	0	0	0	0	0	0	0.631386	0	0	0	0	0	0	0	0	0	0	0	0	0	0
ENSG00000207435.1	RNU6-114P	0	0	0	0	0	0	0	0	0	0	0	0	0	0	0	0	0	0	0	1.89189	0	0	0	0	0	0	0	0	0	0	0	0	0	0	0	0	0	0	0	0	0	0	0	0
ENSG00000207438.1	Y_RNA	0	0	0	0	0	0	0	0	0	0	0	0	0	0	0	0	0	0	0	0	0	0	0	0	0	0	0	0	0	0	0	0	0	0	0	0	0	0	0	0	0	0	0	0
ENSG00000207439.1	Y_RNA	0	0	0	0	0	0	0	0	0	0	0	0	0	0	0	0	0	0	0	2.50924	0	0	1.06094	0	0	0.864616	0	0	0	0	0	0	0	0	0	0	0	0	0	0	0	1.24486	1.06469	0
ENSG00000207440.1	RNU6-541P	0	0	0	0	0	0	0	0	0	0	0	0	0	0	0	0	0	0	0	0	0	0	0	0	0	0	0	0	0	0	0	0	0	0	0	0	0	0	0	0	0	0	0	0
ENSG00000207441.1	RNU6-21P	0	0	7.46444	0	0	1.19581	0	0	0	21.5322	0	23.9909	0	0	0	6.64585	0	0	1.00309	5.96967	0.927676	0	0	0	0	2.00013	0	0	0.905892	1.433	0	0	2.31753	1.56725	0	0	0	0	0	0	0	0	0	1.7864
ENSG00000207442.1	SNORD116-6	9.62498	251.587	42.0142	52.3618	34.1924	87.3496	10.662	336.864	5.99042	118.23	50.9445	163.757	28.1316	271.126	58.3074	177.972	9.03289	53.8654	21.6493	836.328	28.6029	475.959	12.5361	155.786	32.288	377.329	44.0506	205.544	12.4631	347.319	52.4464	459.021	32.6324	27.9629	0	74.6261	12.5335	145.216	56.5504	687.171	8.97667	563.882	2.32107	478.665
ENSG00000207443.1	RNU6-417P	0	0	0	0	0	0	0	0	0	0	0	0	0	0	0	0	0	0	0	0	0	0	0	0	0	0	0	0	0	0	0	0	0	0	0	0	0	0	0	0	0	0	0	0
ENSG00000207444.1	SNORD56B	0	0	0	0	0	0	0	0	0	0	0	0	0	0	0	0	0	0	0	0.691704	0	0	0	0	0	0	0	0	0	0	0	0	0	0	0	0	0	0	0	0	0	0	0	0
ENSG00000207445.1	SNORD15B	220.991	2026.82	1277.23	712.343	1467.77	2323.2	1332.9	5601.67	492.543	1738.65	2436	2476.48	2023.06	5596.36	1617.33	3585.61	743.479	1269.34	2500.98	5196.75	2037.43	7206.34	2401.86	4225.56	2308.71	5377.42	2150.77	5119.77	2281.91	4625.4	2312.37	5007	1843.88	1644.59	142.334	1872.97	1314.64	2628.67	1075.01	2812.33	859.644	1977.2	184.447	1737.73
ENSG00000207448.1	RNU6-520P	0	0	0	0	0	0	0	0	0	0	0	0	0	0	0	0	0	0	0	0	0	0	0	0	0	0	0	0	0	0	0	0	0	0	0	0	0	0	0	0	0	0	0	0
ENSG00000207449.1	RNU6-19P	0	0	0	0	0	0	0	0	0	0	0	0	0	0	0	0	0	0	0	0.664235	0	0	0	0	0	0	0	0	0	0	0	0	0	0	0	0	0	0	0	0	0	0	0	0
ENSG00000207450.1	Y_RNA	0	0	0	0	0	0	0	0	0	0	0	0	0	0	3.99814	1.68016	0	0	0	0	0	0	0	0	0	0	0	0	0	0	0	0	0	0	0	0	0	0	0	0	0	0	0	0
ENSG00000207451.1	RNU6-291P	0	0	0	0	0	0	0	0.835679	0	0	0	0	0	0	0	0	0	0	0	0	0	0	0	0	0	0	0	0	0	0	0	0	0	0	0	0	0	0	0	3.59763	0	0	0	0
ENSG00000207452.1	RNU6-606P	0	0	0	0	0	0	0	0	0	0	0	0	0	0	0	0	0	0	0	0	0	0	0	0	0	0	0	0	0	0	0	0	0	0	0	0	0	0	0	0	0	0	0	0
ENSG00000207453.1	RNU6-535P	0	0	0	0	0	0	0	0	0	0	0	0	0	0	0	0	0	0	0	0	0	0	0	0	0	0	0	0	0	0	0	0	0	0	0	0	0	0	0	0	0	0	0	0
ENSG00000207454.1	RNU6-1104P	0	0	0	0	0	0	0	0	0	10.0245	0	9.65032	0	0	3.65414	0	0	0	0	0	0	0	0	0	0	0	0	0	0	0	0	0	0	0	0	0	0	0	0	0	0	0	0	0
ENSG00000207455.1	RNU6-331P	0	0	0	0	0	0	0	0	0	0	0	0	0	0	0	0	0	0	0	0	0	0	0	0	0	0	0	0	0	0	0	0	0	0	0	0	0	0	0	0	0	0	0	0
ENSG00000207456.1	RNU6-997P	0	0	0	0	0	0	0	0	0	0	0	0	0	0	0	0	0	0	0	2.98587	0	0	0	0	0	0	0	0	0	0	0	0	0	0	0	0	0	0	0	0	0	0	0	0
ENSG00000207457.1	RNU6-476P	0	0	0	1.54574	0	0	0	0	0	0	0	0	0	0	0	0	0	0	0	0.792088	0	0	0	0	0	0	0	0	0	0	0.288862	0	0	0	0	0	0	0	0	0	0	0	0	0
ENSG00000207458.1	RNY3P9	0	0	0	0	0	0	0	0	0	0	0	0	0	0	0	0	0	0	0	0	0	0	0	0	0	0	0	0	0	0	0	0	0	0	0	0	0	0	0	0	0	0	0	0
ENSG00000207459.1	RNU6-1311P	0	0	0	0	0	0	0	0	0	0	0	0	0	0	0	0	0	0	0	0	0	1.40557	0	0	0	0	0	0	0	0	0	0	0	0	0	0	0	0	0	0	0	0	0	0
ENSG00000207460.1	SNORD116-19	21.8245	285.342	0	0	88.2346	0	0	66.8846	23.4224	30.8023	0	27.747	0	0	0	0	14.6596	0	0	91.7991	42.7729	0	0	0	126.968	0	70.0783	255.777	0	86.5071	0	532.088	0	0	0	128.416	61.461	287.758	136.789	985.551	0	126.617	3.82804	616.237
ENSG00000207461.1	RNU6-253P	0	0	2.5199	0	0	0	0.703998	0	0	11.7846	2.39691	9.89039	1.66972	4.17245	0	8.1898	0	0	1.01264	13.1491	0.736681	2.13598	0	1.68101	1.25357	1.73778	0	0	0	0	1.75881	0	0	0	0	1.58369	0	3.72614	1.74388	1.21587	0	0	0	1.78516
ENSG00000207462.1	RNU6-376P	0	0	0	0	0	0	0	0	0	0	0	0	0	0	0	0	0	0	0	0	0	0	0	0	0	0	0	0	0	0	0	0	0	0	0	0	0	0	0	0	0	0	0	0
ENSG00000207466.1	Y_RNA	0	0	0	0	0	0	0	0	0	0	0	0	0	0	0	3.36033	0	0	0	0	0	0	0	0	0	0	0	0	0	0	0	0	0	0	0	0	0	0	0	0	0	0	0	1.52134
ENSG00000207467.1	Y_RNA	0	0	0	0	0	0	0	0	0	0	0	0	0	0	0	0	0	0	0	0	0	0	0	0	0	0	0	0	0	0	0	0	0	0	0	0	0	0	0	0	0	0	0	0
ENSG00000207468.1	SNORA19	1.25725	23.1824	8.46694	0	0	6.53083	3.31461	14.4662	0	14.7402	1.13723	13.2324	1.45582	26.1419	0	24.0361	0	3.21289	12.3297	75.4035	5.70126	43.7792	4.60817	29.7942	19.8713	28.037	9.27553	16.4296	15.3099	40.2459	11.1306	25.4112	3.23951	0	0	5.48647	11.7188	9.65188	8.20863	17.7727	0	21.0631	0	18.0084
ENSG00000207472.1	RNU6-41P	0	0	0	0	0	0	0	0	0	0	0	0	0	0	0	0	0	0	0	0	0	0	0	0	0	0	0	0	0	0	0	0	0	0	0	0	0	0	0	0	0	0	0	0
ENSG00000207473.1	Y_RNA	0	0	0	0	0	0	0	0	0	0	0	0	0	0	0	0	0	0	0.973745	0	0	0	0	0	0	0	0	0	0	0	0	0	0	0	0	0	0	0	0	0	0	0	0	0
ENSG00000207474.1	RNY1P7	0	0	0	0	0	0	0	0	0	0	0	0	0	0	0	0	0	0	0	1.68361	0	0	0	0	0	0	0	0	0	0	0	0	0	0	0	0	0	0	0	0	0	0	0	0
ENSG00000207475.1	SNORA80E	0	27.1762	12.2343	2.50652	1.6153	18.7439	10.2765	75.843	4.96953	61.3791	22.7562	56.4107	14.9161	80.509	19.0447	124.453	0.957255	6.89992	34.6244	203.676	19.9288	99.4472	25.5037	64.0359	15.9552	80.3801	35.0469	50.3685	8.39012	84.8658	43.748	64.8709	23.371	0	0	3.80781	11.6069	14.884	22.5066	65.0864	0.858411	34.46	0	26.6587
ENSG00000207476.1	RNU6-286P	0	0	0	0	0	0	0	0	0	0	0	0	0	0	0	0	0	0	0	0	0	0	0	0	0	0	0	0	0	0	0	0	0	0	0	0	0	0	0	0	0	0	0	0
ENSG00000207480.1	Y_RNA	0	0	0	0	0	0	0	0	0	0	0	0	0	0	0	0	0	0	0	0	0	0	0	0	0	0	0	0	0	0	0	0	0	0	0	0	0	0	0	0	0	0	0	0
ENSG00000207481.1	Y_RNA	0	0	3.02808	0	1.00551	1.2073	0	0	0	15.4567	1.52337	2.54574	0	1.07332	2.54371	1.68537	0	0	1.31178	9.36972	2.25216	0	3.26831	0	1.90417	3.58786	3.34306	1.54162	0	0	1.78459	1.39522	1.62994	0	0	0	0.514747	0	2.71633	6.29157	0.985162	2.6126	0	3.68952
ENSG00000207483.1	RNU6-1067P	0	0	0	0	0	0	0	0	0	0	0	0	0	0	0	0	0	0	0	0.99575	0	0	1.05363	0	0	0	0	0	0.889399	0	0	0	0	0	0	0	0	0	0.859536	0	0	0	0	5.27052
ENSG00000207484.1	Y_RNA	0	0	0	0	0	0	0	0	0	0	0	0	0	0	2.02255	1.70641	0	0	0	0	0	0	0	0	0	0	0	0	0	0	0	0	0	0	0	0	0	0	0	0	0	0	0	0
ENSG00000207486.1	RNU6-1044P	0	0	0	0	0	0	0	0	0	0	0	0	0	0	0	0	0	0	0	0.497639	0	0	0	0	0	0	0	0	0	0	0	0	0	0	0	0	0	0	0	0	0	0	0	0
ENSG00000207488.1	Y_RNA	0	0	0	0	0	0	0	0	0	0	0	0	0	0	0	0	0	0	0	0	0	0	0	0	0	0	0	0	0	0	0	0	0	0	0	0	0	0	0	0	0	0	0	0
ENSG00000207490.1	RNU6-987P	0	0	0	0	0	0	0	0	0	0	0	0	0	0	0	0	0	0	0	0	0	0	0	0	0	0	0	0	0	0	0	0	0	0	0	0	0	0	0	0	0	0	0	0
ENSG00000207492.1	RNU6-713P	0	0	0	0	0	0	0	0	0	0	0	0	0	1.02654	0	0	0	0	0	2.98583	0	0	0	0	0	1.71817	0	0	0	0	0.577723	1.34985	1.52965	0	0	0	0	0	1.71907	0	0	0	0	0
ENSG00000207493.1	SNORA46	0	6.44305	3.39939	0	1.64233	5.26516	1.29495	4.78883	0	28.0329	2.11592	27.5082	0	14.1099	6.44953	52.9179	0	3.87286	5.85013	44.9458	2.38598	9.05975	1.73148	12.7279	5.75577	2.87157	6.72779	9.17088	3.87292	5.96981	2.39456	10.8305	4.87984	0	0	0	5.30798	6.06725	4.27618	13.9874	0	7.00115	0	22.8075
ENSG00000207494.1	Y_RNA	0	0	1.4569	0	0	0	0	0	0	0	0	0	0	0	0	0	0	0	0	0	0	0	0	0	0	0	0	0	0	0	0	0	0	0	0	0	0	0	0	0	0	0	0	0
ENSG00000207495.1	RNY3P10	0	0	0	0	0	0	0	0	0	0	0	0	0	0	0	0	0	0	0	0	0	0	0	0	0	0	0	0	0	0	0	0	0	0	0	0	0	0	0	0	0	0	0	0
ENSG00000207496.1	SNORA7A	66.4806	604.546	447.274	248.982	181.073	479.615	108.96	1317.22	37.5888	709.396	391.991	618.201	217.349	962.959	366.573	1007.67	101.263	258.553	202.533	1627.19	176.242	1484.08	213.789	858.436	189.579	1091.29	233.878	1048.69	189.074	1195.16	240.719	1029.05	282.535	141.443	15.5815	259.677	139.792	779.87	279.698	1417.24	102.49	1262.92	23.3825	1115
ENSG00000207497.1	Y_RNA	0	0	0	0	0	0	0	0	0	0	0	0	0	0	0	0	0	0	0	0	0	0	0	0	0	0	0	0	0	0	0	0	0	0	0	0	0	0	0	0	0	0	0	0
ENSG00000207499.1	Y_RNA	0	0	0	0	0	0	0.709732	0.861435	0	0	0	0	1.69152	0	0	0	0	0	1.03123	0	0.748499	0	0	0.849223	0	0	0	0	0.965077	0	0.59811	0	0	0	0	0	0	0	1.35721	0	0	0	0	0
ENSG00000207500.1	SNORD102	0	0	14.4521	0	0	11.9771	18.3672	10.7016	0	69.1173	0	67.2929	0	26.0069	0	63.6298	0	0	21.1378	634.044	0	81.8142	24.7423	0	29.3282	64.275	30.7582	0	23.144	52.8489	30.6817	71.6604	14.7791	0	0	0	0	0	12.4939	138.626	0	109.733	0	108.841
ENSG00000207501.1	RNVU1-14	0	34.1989	17.2719	0	27.7194	151.864	10.3932	41.7846	0	0	47.8225	0	42.8046	195.932	15.0861	93.727	0	0	11.2289	150.882	28.5023	234.619	37.8383	99.3222	32.3033	104.3	0	65.068	17.0246	143.337	31.5221	152.101	38.7758	0	0	0	0	100.343	40.114	47.6291	0	143.94	0	166.4
ENSG00000207502.1	ENSG00000207502	0	0	0	0	0	0	0	0	0	0	0	0	0	0	0	0	0	0	0	0	0	0	0	0	0	0	0	0	0	0	0	0	0	0	0	0	0	0	0	0	0	0	0	0
ENSG00000207503.1	ENSG00000207503	0	0	0	0	0	0	0	0	0	0	0	0	0	0	0	0	0	0	0	0	0	0	0	0	0	0	0	0	0	0	0	0	0	0	0	0	0	0	0	0	0	0	0	0
ENSG00000207504.1	RNU6-1031P	0	0	0	0	0	0	0	0	0	0	0	0	1.35106	0	0	0	0	0	0	0.682403	0	3.0914	0	0.836026	0	0	0	0	0	0	0	0	0	0	0	0	0	0	0	0	0	0	0	0
ENSG00000207505.1	RNU6-1105P	0	0	0	0	0	0	0	0	0	0	0	0	0	0	0	0	0	0	0	0	0	0	0	0	0	0	0	0	0	0	0	0	0	0	0	0	0	0	0	0	0	0	0	0
ENSG00000207507.1	RNU6-9	0	0	0	0	0	0	0	0	0	0	0	0	0	0	0	0	0	0	0	0	0	0	0	0	0	0	0	0	0	0	0	0	0	0	0	0.295854	0	0	0	0	0	0	0	0
ENSG00000207508.1	RNU6-1237P	0	0	0	0	0	0	0	0	0	0	0	0	0	0	0	0	0	0	0	0	0	0	0	0	0	0	0	0	0	0	0	0	0	0	0	0	0	0	0	0	0	0	0	0
ENSG00000207511.1	RNU6-771P	0	0	0	0	0	0	0	0	0	0	0	0	0	0	0	0	0	0	0	1.01921	0	0	0	0	0	0	0	0	0	0.631386	0	0	0	0	0	0	0	0	0	0	0	0	0	0
ENSG00000207512.1	Y_RNA	0	0	0	0	0	0	0	0	0	0	0	0	0	0	0	0	0	0	0	0	0	0	0	0	0	0	0	0	0	0	0	0	0	0	0	0	0	0	0	0	0	0	0	0
ENSG00000207513.1	RNU1-3	0	4168.84	0	0	2818.46	5012.98	3421.31	9722	0	13782.6	7944.67	24434	2763.64	12831	71.7484	23441.2	299.516	2104.36	9552.97	7849.69	10777.3	11597	11743.6	10738	11985.8	14678.6	9465.89	21949.9	874.146	12417.5	14269.7	17168	10120.9	1123.85	0	5438.1	5717.24	3534.88	5490.35	2633.07	2006.54	265.442	0	4441.03
ENSG00000207515.1	RNU6-555P	0	0	0	0	0	0	0	0	0	0	0	0	0	0	0	0	0	0	0	0	0	0	0	0	0	0	0	0	0	0	0	0	0	0	0	0	0	0	0	0	0	0	0	0
ENSG00000207516.1	SNORA41B	0	0	0	0	0	0	0	0	0	0	0	0	0	0	0	0	0	0	0	0	0	0	0	0	0	0	0	0	0	0	0	0	0	0	0	0	0	0	0	0	0	0	0	0
ENSG00000207518.1	RNU6-59P	0	0	0	0	0	0	0	0	0	0	0	0	0	0	0	0	0	0	0	0.896411	0	0	0	0	0	0	0	0	0	0	0	0	0.900972	0	0	0	0	0	0	0	0	0	0	0
ENSG00000207523.1	SNORA66	8.71051	90.5348	91.2179	22.0277	8.34472	65.8331	56.668	108.561	0	233.827	39.9904	173.51	18.2527	309.399	24.6217	185.514	4.88701	35.2498	123.654	730.859	104.928	383.522	94.224	127.106	104.04	272.285	122.63	122.164	75.2391	260.133	104.558	251.559	71.4573	20.3128	1.29045	35.6377	54.9151	86.4292	98.186	319.851	7.0059	233.642	0.975865	153.421
ENSG00000207524.1	RNU6-33P	0	1.55363	0	0	0	0	0	0	0	0	2.20291	12.9086	0	0	0	0	0	0	0	2.60094	0	0	0	0	0	0	0	0	0	0	0	0	4.31437	0	0	0	0	0	0	0	0	1.85897	0	0
ENSG00000207525.1	Y_RNA	0	3.42405	0	0	0	0	0	0	0	0	0	0	1.69134	1.07179	0	0	0	0	0	0	0	0	0	0	0	0	0	0	0	0	0	0	0	0	0	0	0	0	0	0	0	0	0	0
ENSG00000207546.1	MIR548C	0	0	0	0	0	0	0	0	0	0	0	0	0	0	0	0	0	0	0	0	0	0	0	0	0	0	0	0	0	0	0	0	0	0	0	0	0	0	0	0	0	0	0	0
ENSG00000207547.1	MIR25	0	0	0	0	1.13583	0	0	0	0	0	0	0	0	0	0	0	0	0	0	4.20915	0.778102	0	0	0	0	0	0	0	0	0	0	0	0.885225	0	0	0	0	0	0	4.30192	1.02147	0	0	4.1879
ENSG00000207548.3	MIR217	0	0	0	0	0	0	0	0	0	0	0	0	0	0	0	0	0	0	0	0	0	0	0	0	0	0	0	0	0	0	0	0	0	0	0	0	0	0	0	0	0	0	0	0
ENSG00000207549.1	MIR521-2	0	0	0	0	0	0	0	0	0	0	0	0	0	0	0	0	0	0	0	0	0	0	0	0	0	0	0	0	0	0	0	0	0	0	0	0	0	0	0	0	0	0	0	0
ENSG00000207550.1	MIR99B	0	0	0	0	0	0	0	0	0	0	0	0	0	0	0	0	0	0	0	0	0	0	0	0	0	0	0	0	0	0	0	0	0	0	0	0	0	0	0	0	0	0	0	0
ENSG00000207551.1	MIR608	0	0	0	0	0	0	0	0	0	0	0	0	0	0	0	0	0	0	0	0	0	0	0	0	0	0	0	0	0	0	0	0	0	0	0	0	0	0	0	0	0	0	0	0
ENSG00000207552.1	MIR633	0	0	0	0	0	0	0	0	0	0	0	0	0	0	0	0	0	0	0	0	0	0	0	0	0	0	0	0	0	0	0	0	0	0	0	0	0	0	0	0	0	0	0	0
ENSG00000207554.1	MIR647	0	0	0	0	0	0	0	0	0	0	0	2.60469	0	0	0	0	0	0	0	0	0	0	0	0	0	0	0	0	0	0	0	0	0	0	0	0	0	0	0	0	0	0	0	0
ENSG00000207559.1	MIR578	0	0	0	0	0	0	0	0	0	0	0	0	0	0	0	0	0	0	0	0	0	0	0	0	0	0	0	0	0	0	0	0	0	0	0	0	0	0	0	0	0	0	0	0
ENSG00000207561.1	MIR635	0	0	0	0	0	0	0	0	0	0	0	0	0	0	0	0	0	0	0	0.533958	0	0	0	0	0	0	0	0	0	0	0	0	0	0	0	0	0	0	0	0	0	0	0	0
ENSG00000207562.3	MIR34C	0	0	0	0	0	0	0	0	0	0	0	0	0	0	0	0	0	0	0	0	0	0	0	0	0	0	0	0	0	0	0	0	0	0	0	0	0	0	0	0	0	0	0	0
ENSG00000207563.1	MIR23B	0	0	0	0	0	0	0	0	0	0	0	0	0	0	0	0	0	0	0	0	0	0	0	0	0	0	0	0	0	0	0	0	0	0	0	0	0	0	0	0	0	0	0	0
ENSG00000207568.1	MIR203A	0	0	0	0	0	0	0	0	0	0	0	0	0	0	0	0	0	0	0	0	0	0	0	0	0	0	0	0	0	0	0	0	0	0	0	0	0	0	0	0	0	0	0	0
ENSG00000207569.2	MIR433	0	0	0	0	0	0	0	0	0	0	0	0	0	0	0	0	0	0	0	0	0	0	0	0	0	0	0	0	0	0	0	0	0	0	0	0	0	0	0	0	0	0	0	0
ENSG00000207571.1	MIR615	1.32017	0	0	0	0	0	0	0	0	0	0	0	0	0	0	3.44503	0	0	0	0.543036	0	0	0	0	0	0	0	0	0	0	0	0	0	0	0	0	0	0	0	0	0	0	0	0
ENSG00000207573.1	MIR550A2	0	0	0	0	0	0	0	0	0	0	0	0	0	0	0	0	0	0	0	0	0	0	0	0	0	0	0	0	0	0	0	0	0	0	0	0	0	0	0	0	0	0	0	0
ENSG00000207574.1	MIR661	0	0	0	0	0	0	0	0	0	0	0	0	0	0	0	0	0	0	0	0	0	0	0	0	0	0	0	0	0	0	0	0	0	0	0	0	0	0	0	0	0	0	0	0
ENSG00000207575.1	MIR649	0	0	0	0	0	0	0	0	0	0	0	0	0	0	0	0	0	0	0	0	0	0	0	0	0	0	0	0	0	0	0	0	0	0	0	0	0	0	0	0	0	0	0	0
ENSG00000207577.1	MIR587	0	0	0	0	0	0	0	0	0	0	0	0	0	0	0	0	0	0	0	0	0	0	0	0	0	0	0	0	0	0	0	0	0	0	0	0	0	0	0	0	0	0	0	0
ENSG00000207578.1	MIR583	0	0	0	0	0	0	0	0	0	0	0	0	0	0	0	0	0	0	0	0	0	0	0	0	0	0	0	0	0	0	0	0	0	0	0	0	0	0	0	0	0	0	0	0
ENSG00000207579.1	MIR662	0	0	0	0	0	0	0	0	0	0	0	0	0	0	0	0	0	0	0	0	0	0	0	0	0	0	0	0	0	0	0	0	0	0	0	0	0	0	0	0	0	0	0	0
ENSG00000207580.1	MIR526B	0	0	0	0	0	0	0	0	0	0	0	0	0	0	0	0	0	0	0	0	0	0	0	0	0	0	0	0	0	0	0	0	0	0	0	0	0	0	0	0	0	0	0	0
ENSG00000207581.1	MIR199B	0	0	0	0	0	0	0	0	0	0	0	0	0	0	0	0	0	1.73109	0	0	0	0	0	0	0	0	0	0	0	0	0	0	0	0	0	0	0	0	0	0	0	0	0	0
ENSG00000207582.1	MIR30B	0	0	0	0	0	0	0	0	0	0	0	0	0	0	0	0	0	0	0	0	0	0	0	0	0	0	0	0	0	0	0	0	0	0	0	0	0	0	0	0	0	0	0	0
ENSG00000207583.1	MIR606	0	0	0	0	0	0	0	0	0	0	0	0	0	0	0	0	0	0	0	0	0	0	0	0	0	0	0	0	0	0	0	0	0	0	0	0	0	0	0	0	0	0	0	0
ENSG00000207585.1	MIR181D	0	0	0	0	0	0	0	0	0	0	0	0	0	0	0	0	0	0	0	0	0	0	0	0	0	0	0	0	0	0	0	0	0	0	0	0	0	0	0	0	0	0	0	0
ENSG00000207586.1	MIR135A2	0	0	0	0	0	0	0	0	0	0	0	0	0	0	0	0	0	0	0	0	0	0	0	0	0	0	0	0	0	0	0	0	0	0	0	0	0	0	0	0	0	0	0	0
ENSG00000207587.1	MIR544A	0	0	0	0	0	0	0	0	0	0	0	0	0	0	0	0	0	0	0	0	0	0	0	0	0	0	0	0	0	0	0	0	0	0	0	0	0	0	0	0	0	0	0	0
ENSG00000207588.1	MIR593	0	0	0	0	0	0	0	0	0	0	0	0	0	0	0	0	0	0	0	0	0	0	0	0	0	0	0	0	0	0	0	0	0	0	0	0	0	0	0	0	0	0	0	0
ENSG00000207589.1	MIR508	0	0	0	0	0	0	0	0	0	0	0	0	0	0	0	0	0	0	0	0	0	0	0	0	0	0	0	0	0	0	0	0	0	0	0	0	0	0	0	0	0	0	0	0
ENSG00000207590.1	MIR215	0	0	0	0	0	0	0	0	0	0	0	0	0	0	0	0	0	0	0	0	0	0	0	0	0	0	0	0	0	0	0	0	0	0	0	0	0	0	0	0	0	0	0	0
ENSG00000207594.1	MIR520A	0	0	0	0	0	0	0	0	0	0	0	0	0	0	0	0	0	0	0	0	0	0	0	0	0	0	0	0	0	0	0	0	0	0	0	0	0	0	0	0	0	0	0	0
ENSG00000207595.1	MIR181A2	0	0	0	0	0.955065	0	0	0	0	0	0	0	0	0	0	0	0	0	0	4.37758	0.358749	0	0	0	0	1.26258	0	0	0	0	0	0	0	0	0	0	0	0	0	5.87453	0	4.82827	0	0
ENSG00000207597.1	MIR490	0	0	0	0	0	0	0	0	0	0	0	0	0	0	0	0	0	0	0	0	0	0	0	0	0	0	0	0	0	0	0	0	0	0	0	0	0	0	0	0	0	0	0	0
ENSG00000207598.1	MIR124-3	0	0	0	0	0	0	0	0	0	0	0	0	0	0	0	0	0	0	0	0	0	0	0	0	0	0	0	0	0	0	0	0	0	0	0	0	0	0	0	0	0	0	0	0
ENSG00000207599.1	MIR520E	0	0	0	0	0	0	0	0	0	0	0	0	0	0	0	0	0	0	0	0	0	0	0	0	0	0	0	0	0	0	0	0	0	0	0	0	0	0	0	0	0	0	0	0
ENSG00000207600.3	MIR598	0	0	0	0	0	0	0	0	0	0	0	0	0	0	0	0	0	0	0	0	0	0	0	0	0	0	0	0	0	0	0	0	0	0	0	0	0	0	0	0	0	0	0	0
ENSG00000207604.3	MIR206	0	0	0	0	0	0	0	0	0	0	0	0	0	0	0	0	0	0	0	0	0	0	0	0	0	0	0	0	0	0	0	0	0	0	0	0	0	0	0	0	0	0	0	0
ENSG00000207605.3	MIR191	0	0	4.78075	0	0	0	0	0	0	4.42179	0	0	0	0	0	5.28302	0	0.946162	0	5.62	0	0	0	0	0	0.911703	0	0	0	0	0	0	0	1.63267	0	0	0	0	0.959696	2.68566	0	12.5006	0	1.96948
ENSG00000207606.1	MIR554	0	0	0	0	0	0	0	0	0	0	0	0	0	0	0	0	0	0	0	0	0	0	0	0	0	0	0	0	0	0	0	0	0	0	0	0	0	0	0	0	0	0	0	0
ENSG00000207607.3	MIR200A	0	0	0	0	0	0	0	0	0	0	0	0	0	0	0	0	0	0	0	0	0	0	0	0	0	0	0	0	0	0	0	0	0	0	0	0	0	0	0	0	0	0	0	0
ENSG00000207608.3	MIR127	0	0	0	0	0	0	0	0	0	0	0	0	0	0	0	0	0	0	0	0	0	0	0	0	0	0	0	0	0	0	0	0	0	0	0	0	0	0	0	0	0	0	0	0
ENSG00000207609.3	MIR491	0	0	0	0	0	0	0	0	0	0	0	0	0	0	0	0	0	0	0	0	0	0	0	0	0	0	0	0	0	0	0	0	0	0	0	0	0	0	0	0	0	0	0	0
ENSG00000207611.1	MIR149	0	0	0	0	0	0	0	0	0	0	0	0	0	0	0	0	0	0	0	0	0	0	0	0	0	0	0	0	0	0	0	0	0	0	0	0	0	0	0	0	0	0	0	0
ENSG00000207612.1	MIR604	0	0	0	0	0	0	0	0	0	0	0	0	0	0	0	0	0	0	0	0	0	0	0	0	0	0	0	0	0	0	0	0	0	0	0	0	0	0	0	0	0	0	0	0
ENSG00000207613.1	MIR181C	0	0	0	0	0	0	0	0	0	0	0	0	0	0	0	0	0	0	0	0	0	0	0	0	0	0	0	0	0	0	0	0	0	0	0	0	0	0	0	0	0	0	0	0
ENSG00000207614.1	MIR193A	0	0	0	0	0	0	0	0	0	0	0	0	0	0	0	0	0	0	0	0.580578	0	0	0	0	0	0	0	0	0	0	0	0	0	0	0	0	0	0	0	0	0	2.86934	0	0
ENSG00000207615.3	MIR515-2	0	0	0	0	0	0	0	0	0	0	0	0	0	0	0	0	0	0	0	0	0	0	0	0	0	0	0	0	0	0	0	0	0	0	0	0	0	0	0	0	0	0	0	0
ENSG00000207616.1	MIR515-1	0	0	0	0	0	0	0	0	0	0	0	0	0	0	0	0	0	0	0	0	0	0	0	0	0	0	0	0	0	0	0	0	0	0	0	0	0	0	0	0	0	0	0	0
ENSG00000207617.4	MIR3074	0	0	0	0	0	0	0	0	0	0	0	0	0	0	0	0	0	0	0	0	0	0	0	0	0	0	0	0	0	0	0	0	0	0	0	0	0	0	0	0	0	0	0	0
ENSG00000207619.1	MIR585	0	0	0	0	0	0	0	0	0	0	0	0	0	0	0	0	0	0	0	0	0	0	0	0	0	0	0	0	0	0	0	0	0	0	0	0	0	0	0	0	0	0	0	0
ENSG00000207620.1	MIR516A2	0	0	0	0	0	0	0	0	0	0	0	0	0	0	0	0	0	0	0	0	0	0	0	0	0	0	0	0	0	0	0	0	0	0	0	0	0	0	0	0	0	0	0	0
ENSG00000207622.1	MIR619	0	0	0	0	0	0	0	0	0	0	0	0	0	0	0	1.69814	0	0	0	0	0	0	0	0	0	0	0	0	0	0	0	0	0	0	0	0	0	0	0	0	0	0	0	0
ENSG00000207624.1	MIR194-1	0	0	0	0	0	0	0	0	0	0	0	0	0	0	0	0	0	0	0	0	0	0	0	0	0	0	0	0	0	0	0	0	0	0	0	0	0	0	0	0	0	0	0	0
ENSG00000207625.1	MIR128-2	0	0	0	0	0	0	0	0	0	0	0	0	0	0	0	0	0	0	0	0	0	0	0	0	0	0	0	0	0	0	0	0	0	0	0	0	0	0	0	0	0	0	0	0
ENSG00000207626.1	MIR562	0	0	0	0	0	0	0	0	0	0	0	0	0	0	0	0	0	0	0	0	0	0	0	0	0	0	0	0	0	0	0	0	0	0	0	0	0	0	0	0	0	0	0	0
ENSG00000207627.1	MIR581	0	0	0	0	0	0	0	0	0	0	0	0	0	0	0	0	0	0	0	0	0	0	0	0	0	0	0	0	0	0	0	0	0	0	0	0	0	3.8444	0	0	0	0	0	0
ENSG00000207628.3	MIR651	0	0	0	0	0	0	0	0	0	0	0	0	0	0	0	0	0	0	0	0	0	0	0	0	0	0	0	0	0	0	0	0	0	0	0	0	0	0	0	0	0	0	0	0
ENSG00000207629.1	MIR526A1	0	0	0	0	0	0	0	0	0	0	0	0	0	0	0	0	0	0	0	0	0	0	0	0	0	0	0	0	0	0	0	0	0	0	0	0	0	0	0	0	0	0	0	0
ENSG00000207630.1	MIR7-3	0	0	0	0	0	0	0	0	0	0	0	0	0	0	0	0	0	0	0	0	0	0	0	0	0	0	0	0	0	0	0	0	0	0	0	0	0	0	0	0	0	0	0	0
ENSG00000207631.1	MIR641	0	0	0	0	0	0	0	0	0	0	0	0	0	0	0	0	0	0	0	0.529619	0	0	0	0	0	0	0	0	0	0	0	0	0	0	0	0	0	0	0	0	0	0	0	0
ENSG00000207632.1	MIR588	0	0	0	0	0	0	0	0	0	0	0	0	0	0	0	0	0	0	0	0	0	0	0	0	0	0	0	0	0	0	0	0	0	0	0	0	0	0	0	0	0	0	0	0
ENSG00000207633.3	MIR505	0	0	0	0	0	0	0	0	0	0	0	0	0	0	0	0	0	0	0	0	0	0	0	0	0	0	0	0	0	0	0	0	0	0	0	0	0	0	0	0	0	0	0	0
ENSG00000207634.1	MIR521-1	0	0	0	0	0	0	0	0	0	0	0	0	0	0	0	0	0	0	0	0	0	0	0	0	0	0	0	0	0	0	0	0	0	0	0	0	0	0	0	0	0	0	0	0
ENSG00000207635.1	MIR499A	0	0	0	0	0	0	0	0	2.75955	0	0	0	0	0	0	0	0	0	0	0	0	0	0	0	0	0	0	0	0	0	0	0	0	0	0	0	0	0	0	0	0	0	0	0
ENSG00000207637.1	MIR595	0	0	0	0	0	0	0	0	0	0	0	0	0	0	0	0	0	0	0	0	0	0	0	0	0	0	0	0	0	0	0	0	0	0	0	0	0	0	0	0	0	0	0	0
ENSG00000207638.1	MIR99A	0	0	0	1.76569	0	0	0	0	0	0	0	0	0	1.17614	0	0	0	0	0	0	0	0	0	0	0	0	0	0	0	0	0	0	0	0	0	0	0	0	0	0	0	0	0	0
ENSG00000207639.1	MIR193B	0	0	0	0	0	0	0	0	0	0	0	0	0	0	0	0	0	0	0	0	0	0	0	0	0	0	0	0	0	0	0	0	0	0	0	0	0	0	2.07013	0	0	0	0	0
ENSG00000207641.1	MIR510	0	0	0	0	0	0	0	0	0	0	0	0	0	0	0	0	0	0	0	0	0	0	0	0	0	0	0	0	0	0	0	0	0	0	0	0	0	0	0	0	0	0	0	0
ENSG00000207642.1	MIR571	0	0	0	0	0	0	0	0	0	0	0	0	0	1.10112	0	0	0	0	0	0.543036	0	0	0	0	0	0	0	0	0	0	0	0	0	0	0	0	0	0	0	0	0	0	0	0
ENSG00000207644.1	MIR512-2	0	0	0	0	0	0	0	0	0	0	0	0	0	0	0	0	0	0	0	0	0	0	0	0	0	0	0	0	0	0	0	0	0	0	0	0	0	0	0	0	0	0	0	0
ENSG00000207645.2	MIR512-1	0	0	0	0	0	0	0	0	0	0	0	0	0	0	0	0	0	0	0	0	0	0	0	0	0	0	0	0	0	0	0	0	0	0	0	0	0	0	0	0	0	0	0	0
ENSG00000207646.1	MIR655	0	0	0	0	0	0	0	0	0	0	0	0	0	0	0	0	0	0	0	0	0	0	0	0	0	0	0	0	0	0	0	0	0	0	0	0	0	0	0	0	0	0	0	0
ENSG00000207647.1	MIR153-1	0	0	0	0	0	0	0	0	0	0	0	0	0	0	0	0	0	0	0	0	0	0	0	0	0	0	0	0	0	0	0	0	0	0	0	0	0	0	0	0	0	0	0	0
ENSG00000207649.3	MIR138-2	0	0	0	0	0	0	0	0	0	0	0	0	0	0	0	0	0	0	0	0	0	0	0	0	0	0	0	0	0	0	0	0	0	0	0	0	0	0	0	0	0	0	0	0
ENSG00000207650.1	MIR570	0	0	0	0	0	0	0	0	0	2.10778	0	0	0	1.09323	0	0	0	0	0	0	0	0	0	0	0	0	0	0	0	0	0	0	0	0	0	0	0	0	0	0	0	0	0	0
ENSG00000207651.1	MIR28	0	0	0	0	0	0	0	0	0	0	0	0	0	0	0	0	0	0	0	0.590432	0	0	0	0	0	0	0	0	0	0	0	0	0	0	0	0	0	0	0	0	0	0	0	0
ENSG00000207652.1	MIR621	0	0	0	0	0	0	0	0	0	0	0	0	0	0	0	0	0	0	0	0	0	0	0	0	0	0	0	0	0	0	0	0	0	0	0	0	0	0	0	0	0	0	0	0
ENSG00000207653.1	MIR558	0	0	0	0	0	0	0	0	0	0	0	0	0	0	0	0	0	0	0	0	0	0	0	0	0	0	0	0	0	0	0	0	0	0	0	0	0	0	0	0	0	1.365	0	0
ENSG00000207654.4	MIR128-1	0	0	0	0	0	0	0	0	0	0	0	0	0	0	0	0	0	0	0	0	0	0	0	0	0	0	0	0	0	0	0	0	0	0	0	0	0	0	0	0	0	0	0	0
ENSG00000207656.1	MIR489	0	0	0	0	0	0	0	0	0	0	0	0	0	0	0	0	0	0	0	0	0	0	0	0	0	0	0	0	0	0	0	0	0	0	0	0	0	0	0	0	0	0	0	0
ENSG00000207688.2	MIR548AA2	0	0	0	0	0	0	0	0	0	0	0	0	0	0	0	0	0	0	0	0	0	0	0	0	0	0	0	0	0	0	0	0	0	0	0	0	0	0	0	0	0	0	0	0
ENSG00000207689.1	MIR548A2	0	0	0	0	0	0	0	0	0	0	0	0	0	0	0	0	0	0	0	0	0	0	0	0	0	0	0	0	0	0	0	0	0	0	0	0	0	0	0	0	0	0	0	0
ENSG00000207691.1	MIR183	0	0	0	0	0	0	0	0	0	0	0	0	0	0	0	0	0	0	0	0	0	0	0	0	0	0	0	0	0	0	0	0	0	0	0	0	0	0	0	0	0	0	0	0
ENSG00000207692.3	MIR592	0	0	0	0	0	0	0	0	0	0	0	0	0	0	0	0	0	0	0	0	0	0	0	0	0	0	0	0	0	0	0	0	0	0	0	0	0	0	0	0	0	0	0	0
ENSG00000207693.1	MIR602	0	0	0	0	0	0	0	0	0	0	0	0	0	0	0	0	0	0	0	0.533958	0	0	0	0	0	0	0	0	0	0	0	0	0	0	0	0	0	0	0	0	0	0	0	0
ENSG00000207695.1	MIR184	0	0	0	0	0	0	0	0	0	0	0	0	0	0	0	0	0	0	0	0	0	0	0	0	0	0	0	0	0	0	0	0	0	0	0	0	0	0	0	0	0	0	0	0
ENSG00000207696.1	MIR659	0	0	0	0	0	0	0	0	0	0	0	0	0	0	0	0	0	0	0	0	0	0	0	0	0	0	0	0	0	0	0	0	0	0	0	0	0	0	0	0	0	0	0	0
ENSG00000207697.1	MIR573	0	0	0	0	0	0	0	0	0	2.06758	0	5.12269	0	0	0	0	0	0.918447	0	2.11848	0	1.46786	0	0	0	0	0	0	0	0	0.598679	0	0	0	0	0	0	0	0	0	0	1.31438	0	0
ENSG00000207698.1	MIR32	0	0	0	0	0	0	0	0	0	0	0	0	0	0	0	0	0	0	0	0	0	0	0	0	0	0	0	0	0	0	0	0	0	0	0	0	0	0	0	0	0	0	0	0
ENSG00000207699.1	MIR518A2	0	0	0	0	0	0	0	0	0	0	0	0	0	0	0	0	0	0	0	0	0	0	0	0	0	0	0	0	0	0	0	0	0	0	0	0	0	0	0	0	0	0	0	0
ENSG00000207701.1	MIR597	0	0	0	0	0	0	0	0	0	0	0	0	0	0	0	0	0	0	1.04811	0.538522	0	0	0	0	0	0	0	0	0	0	0	0	0	0	0	0	0	0	0	0	0	0	0	0
ENSG00000207702.1	MIR211	0	0	0	0	0	0	0	0	0	0	0	0	0	0	0	0	0	0	0	0	0	0	0	0	0	0	0	0	0	0	0	0	0	0	0	0	0	0	0	0	0	0	0	0
ENSG00000207703.1	MIR7-2	0	0	0	0	0	0	0	0	0	0	0	0	0	0	0	0	0	0	0	0	0	0	0	0	0.610342	0	0	0	0	0	0	0	0	0	0	0	0	0	0	0	0	0	0	0
ENSG00000207704.2	MIR548AA1	0	0	0	0	0	0	0	0	0	0	0	0	0	0	0	0	0	0	0	0	0	0	0	0	0	0	0	0	0	0	0	0	0	0	0	0	0	0	0	0	0	0	0	0
ENSG00000207705.2	MIR129-1	0	0	0	0	0	0	0	0	0	0	0	0	0	0	0	0	0	0	0	0	0	0	0	0	0	0	0	0	0	0	0	0	0	0	0	0	0	0	0	0	0	0	0	0
ENSG00000207706.1	MIR518F	0	0	0	0	0	0	0	0	0	0	0	0	0	0	0	0	0	0	0	0	0	0	0	0	0	0	0	0	0	0	0	0	0	0	0	0	0	0	0	0	0	0	0	0
ENSG00000207708.1	MIR141	0	0	0	0	0	0	0	0	0	0	0	0	0	0	0	1.73171	0	0	0	0	0	0	0	0	0	0	0	0	0	0	0	0	0	0	0	0	0	0	0	0	0	0	0	0
ENSG00000207711.1	MIR525	0	0	0	0	0	0	0	0	0	0	0	0	0	0	0	0	0	0	0	0	0	0	0	0	0	0	0	0	0	0	0	0	0	0	0	0	0	0	0	0	0	0	0	0
ENSG00000207712.1	MIR627	0	0	0	0	0	0	0	0	0	0	0	0	0	0	0	0	0	0	0	0	0	0	0	0	0	0	0	0	0	0	0	0	0	0	0	0	0	0	0	0	0	0	0	0
ENSG00000207713.3	MIR200C	0	0	0	0	0	0	0	0	0	0	0	0	0	0	0	0	0	0	0	0	0	0	0	0	0	0	0	0	0	0	0	0	0	0	0	0	0	0	0	0	0	0	0	0
ENSG00000207714.3	MIR584	0	0	0	0	0	0	0	0	0	0	0	0	0	0	0	0	0	0	0	0	0	0	0	0	0	0	0	0	0	0	0	0	0	0	0	0	0	0	0	0	0	0	0	0
ENSG00000207716.1	MIR572	0	0	0	0	0	0	0	0	0	0	0	0	0	0	0	0	0	0	0	0	0	0	0	0	0	0	0	0	0	0	0	0	0	0	0	0	0	0	0	0	0	0	0	0
ENSG00000207717.1	MIR551B	0	0	0	0	0	0	0	0	0	0	0	0	0	0	0	0	0	0	0	0	0	0	0	0	0	0	0	0	0	0	0	0	0	0	0	0	0	0	0	0	2.99635	0	0	0
ENSG00000207719.1	MIR623	0	0	0	0	0	0	0	0	0	0	0	0	0	0	0	0	0	0	0	0	0	0	0	0	0	0	0	0	0	0	0	0	0	0	0	0	0	0	0	0	0	0	0	0
ENSG00000207721.1	MIR186	0	0	0	0	0	0	0	0	0	0	0	0	0	0	0	0	0	0	0	0.590432	0	0.770957	0	0	0	0	0	0	0	0	0	0	0.881594	0	0	0	0	0	0	0	0	0	0	0
ENSG00000207722.1	MIR520B	0	0	0	0	0	0	0	0	0	0	0	0	0	0	0	0	0	0	0	0	0	0	0	0	0	0	0	0	0	0	0	0	0	0	0	0	0	0	0	0	0	0	0	0
ENSG00000207725.3	MIR222	0	0	0	0	0	0	0	0	0	0	0	0	0	0	0	3.17917	0	0.865544	0.987893	2.43199	0	0	0	0	0	0	0	0	0	0	0	0	0	0	0	0	0	0	0	0	0	0	0	0
ENSG00000207726.3	MIR455	0	0	0	0	0	0	0	0	0	0	0	0	0	0	0	0	0	0	0	0	0	0	0	0	0	0	0	0	0	0	0	0	0	0	0	0	0	0	0	0	0	0	0	0
ENSG00000207728.1	MIR449B	0	0	0	0	0	0	0	0	0	0	0	0	0	0	0	0	0	0	0	0	0	0	0	0	0	0	0	0	0	0	0	0	0	0	0	0	0	0	0	0	0	0	0	0
ENSG00000207729.3	MIR556	0	0	0	0	0	0	0	0	0	0	0	0	0	0	0	0	0	0	0	0	0	0	0	0	0	0	0	0	0	0	0	0	0	0	0	0	0	0	0	0	0	0	0	0
ENSG00000207730.3	MIR200B	0	0	0	0	0	0	0	0	0	0	0	0	0	0	0	0	0	0	0	0	0	0	0	0	0	0	0	0	0	0	0	0	0	0	0	0	0	0	0	0	0	0	0	0
ENSG00000207731.1	MIR506	0	0	0	0	0	0	0	0	0	0	0	0	0	0	0	0	0	0	0	0	0	0	0	0	0	0	0	0	0	0	0	0	0	0	0	0	0	0	0	0	0	0	0	0
ENSG00000207732.1	MIR218-1	0	0	0	0	0	0	0	0	0	0	0	0	0	0	0	0	0	0	0	0	0	0	0	0	0	0	0	0	0	0	0	0	0	0	0	0	0	0	0	0	0	0	0	0
ENSG00000207734.1	MIR517A	0	0	0	0	0	0	0	0	0	0	0	0	0	0	0	0	0	0	0	0	0	0	0	0	0	0	0	0	0	0	0	0	0	0	0	0	0	0	0	0	0	0	0	0
ENSG00000207735.1	MIR520D	0	0	0	0	0	0	0	0	0	0	0	0	0	0	0	0	0	0	0	0	0	0	0	0	0	0	0	0	0	0	0	0	0	0	0	0	0	0	0	0	0	0	0	0
ENSG00000207736.1	MIR657	0	0	3.05037	1.61828	1.02572	1.21678	0	0	22.2906	50.1076	8.637	23.1772	1.71209	2.1741	8.09019	8.5297	1.10048	0.921853	0	1.60174	0	0	1.10306	0	0.640436	0	0	0	0	0	0	0	5.66841	0	0	0	0	7.63713	6.3943	2.56162	3.96673	0	1.08407	5.64888
ENSG00000207737.1	MIR181B2	0	0	0	1.71415	0	0	0	0	0	0	0	0	0	0	0	0	0	0	0	0	0	0	0	0	0	0	0	0	0.95263	0	0	0	0	0	0	0	0	0	0	0	0	1.42295	0	0
ENSG00000207738.1	MIR520C	0	0	0	0	0	0	0	0	0	0	0	0	0	0	0	0	0	0	0	0	0	0	0	0	0	0	0	0	0	0	0	0	0	0	0	0	0	0	0	0	0	0	0	0
ENSG00000207739.1	MIR218-2	0	0	0	0	0	0	0	0	0	0	0	0	0	0	0	0	0	0	0	0	0	0	0	0	0	0	0	0	0	0	0	0	0	0	0	0	0	0	0	0	0	0	0	0
ENSG00000207741.1	MIR590	0	0	0	0	0	0	0	0	0	0	0	0	0	0	0	0	0	0	0	1.07704	0	1.48041	0	0	0	0	0	1.55153	0	0	0	0	0	0	0	0	0	0	0	0	1.98984	0	0	1.89824
ENSG00000207742.3	MIR487A	0	0	0	0	0	0	0	0	0	0	0	0	0	0	0	0	0	0	0	0	0	0	0	0	0	0	0	0	0	0	0	0	0	0	0	0	0	0	0	0	0	0	0	0
ENSG00000207743.3	MIR495	0	0	0	0	0	0	0	0	0	0	0	0	0	0	0	0	0	0	0	0	0	0	0	0	0	0	0	0	0	0	0	0	0	0	0	0	0	0	0	0	0	0	0	0
ENSG00000207744.1	MIR10B	0	0	0	0	0	0	0	0	0	0	0	0	0	0	0	0	0	0	0	0	0	0	0	0	0	0	0	0	0	0	0	0	0	0	0	0	0	0	0	0	0	0	0	0
ENSG00000207746.1	MIR575	0	0	0	0	0	0	0	0	0	2.16858	0	0	0	0	0	0	0	0	0	0	0	0	0	0	0	0	0	0	0	0	0	0	0	0	0	0	0	0	0	0	0	0	0	0
ENSG00000207749.4	MIR299	0	0	0	0	0	0	0	0	0	0	0	0	0	0	0	0	0	0	0	0	0	0	0	0	0	0	0	0	0	0	0	0	0	0	0	0	0	0	0	0	0	0	0	0
ENSG00000207750.1	MIR553	0	0	0	0	0	0	0	0	0	0	0	0	0	0	0	0	0	0	0	0	0	0	0	0	0	0	0	0	0	0	0	0	0	0	0	0	0	0	0	0	0	0	0	0
ENSG00000207751.3	ENSG00000207751	0	0	0	0	0	0	0	0.053849	0.583294	0	0.073976	0.154669	0	0	0	0.855128	0.118505	0.072208	0.049329	0.057545	0.18247	0.326209	0.074067	0.149113	0.297355	0.018014	0	0	0	0.213485	0	0.205991	0	0.863656	0.340452	0	0	0	0	0.135677	0.045104	0.365197	0	0
ENSG00000207752.1	MIR199A1	0	0	0	0	0	0	0	0	0	0	0	0	0	0	0	0	0	0	0	0	0	0	0	0	0	0	0	0	0	0	0	0	0	0	0	0	0	0	0	0	0	0	0	0
ENSG00000207754.3	MIR487B	0	0	0	0	0	0	0	0	0	0	0	0	0	0	0	0	0	0	0	0	0	0	0	0	0	0	0	0	0	0	0	0	0	0	0	0	0	0	0	0	0	0	0	0
ENSG00000207755.3	MIR450A2	0	0	0	0	0	0	0	0	0	0	0	0	0	0	0	0	0	0	0	0	0	0	0	0	0	0	0	0	0	0	0	0	0	0	0	0	0	0	0	0	0	0	0	0
ENSG00000207756.1	MIR580	0	0	0	0	0	0	0	0	0	0	0	0	0	0	0	0	0	0	0	0	0	0	0	0	0	0	0	0	0	0	0	0	0	0	0	0	0	0	0	0	0	0	0	0
ENSG00000207757.1	MIR93	0	1.28084	0	0	0	0	0	0	0	0	0	0	0	0	0	0	0	0	1.08008	0.625294	0	0	0	0	0	0	0	0	0	0	0	0	0	0	0	0	0	0	0	0	0	0	0	0
ENSG00000207758.1	MIR532	0	0	0	0	0	0	0	0	0	0	0	0	0	0	0	0	0	0	0	0	0	0	0	0	0	0	0	0	0	0	0	0	0	0	0	0	0	0	0	0	0	1.40083	0	0
ENSG00000207759.1	MIR181A1	0	0	0	0	0	0	0	0	0	0	0	0	0	0	0	0	0	0	0	0	0.358749	0	0	0	0	1.26258	0	0	0	0	0	0	0	0	0	0	0	0	1.68383	0	0	0	0	0
ENSG00000207761.3	MIR329-1	0	0	0	0	0	0	0	0	0	0	0	0	0	0	0	0	0	0	0	0	0	0	0	0	0	0	0	0	0	0	0	0	0	0	0	0	0	0	0	0	0	0	0	0
ENSG00000207762.1	MIR329-2	0	0	0	0	0	0	0	0	0	0	0	0	0	0	0	0	0	0	0	0	0	0	0	0	0	0	0	0	0	0	0	0	0	0	0	0	0	0	0	0	0	0	0	0
ENSG00000207763.1	MIR617	0	0	0	0	0	0	0	0	0	0	0	0	0	0	0	0	0	0	0	0	0	0	0	0	0	0	0	0	0	0	0	0	0	0	0	0	0	0	0	0	0	0	0	0
ENSG00000207766.1	MIR626	0	0	0	0	0	0	0	0	0	0	0	0	0	0	0	0	0	0	0	0	0	0	0	0	0	0	0	0	0	0	0	0	0	0	0	0	0	0	0	0	0	0	0	0
ENSG00000207767.3	MIR516A1	0	0	0	0	0	0	0	0	0	0	0	0	0	0	0	0	0	0	0	0	0	0	0	0	0	0	0	0	0	0	0	0	0	0	0	0	0	0	0	0	0	0	0	0
ENSG00000207768.3	MIR188	0	0	0	0	0	0	0	0	0	0	0	0	0	0	0	0	0	0	0	0	0	0	0	0	0	0	0	0	0	0	0	0	0	0	0	0	0	0	0	0	0	0	0	0
ENSG00000207769.1	MIR586	0	0	0	0	0	0	0	0	0	0	0	0	0	0	0	0	0	0	0	0	0	0	0	0	0	0	0	0	0	0	0	0	0	0	0	0	0	0	0	0	0	0	0	0
ENSG00000207771.1	MIR550A1	0	0	0	0	0	0	0	0	0	0	0	0	0	0	0	0	0	0	0	0	0	0	0	0	0	0	0	0	0	0	0	0	0	0	0	0	0	0	0	0	0	0	0	0
ENSG00000207773.1	MIR642A	0	0	0	0	0	0	0	0	0	0	0	0	0	0	0	0	0	0	0	0	0	0	0	0	0	0	0	0	0	0	0	0	0	0	0	0	0	0	0	0	0	0	0	0
ENSG00000207775.1	MIR548A1	0	0	0	0	0	0	0	0	0	0	0	0	0	0	0	0	0	0	0	0	0	0	0	0	0	0	0	0	0	0	0	0	0	0	0	0	0	0	0	0	0	0	0	0
ENSG00000207776.1	MIR551A	0	0	0	0	0	0	0	0	0	0	0	0	0	0	0	0	0	0	0	0	0	0	0	0	0	0	0	0	0	0	0	0	0	0	0	1.6509	0	0	0	0	0	0	0	0
ENSG00000207778.3	MIR3591	0	0	0	0	0	0	0	0	0	0	0	0	0	0	0	0	0	0	0	0	0	0	0	0	0	0	0	0	0	0	0	0	0	0	0	0	0	0	0	0	0	0	0	0
ENSG00000207779.1	MIR15B	0	0	0	0	0	0	0	0	0	0	0	0	0	0	0	0	0	0	0	0	0	0	0	0	0	0	0	0	0	0	0	0	0	0	0	0	0	0	0	0	0	0	0	0
ENSG00000207780.1	MIR648	0	2.37937	0	0	0	0	0	0	0	0	0	0	0	1.11666	0	0	0	0	0	0	0	0	0	0	0	0	0	0	0	0	0	0	0	0	0	0	0	0	0	0	0	0	0	0
ENSG00000207781.1	MIR625	0	0	0	0	0	0	0	0	0	0	0	0	0	0	0	0	0	0	0	0	0	0	0	0	0	0	0	0	0	0	0	0	0	0	0	0	0	0	0	0	0	0	0	0
ENSG00000207782.3	MIR150	0	1.24418	0	0	0	5.21897	0	0	0	77.1765	1.55166	5.5401	0	1.16345	0	9.21524	0	1.00364	0	122.065	0	1.55077	0	0.878976	0	5.56433	0	0	0	2.79672	0	3.03337	0	0	0	0	0	0	0	73.1325	0	91.1426	0	46.0669
ENSG00000207784.3	MIR542	0	0	0	0	0	0	0	0	0	0	0	0	0	0	0	0	0	0	0	0	0	0	0	0	0	0	0	0	0	0	0	0	0	0	0	0	0	0	0	0	0	0	0	0
ENSG00000207785.1	MIR500A	0	0	0	0	0	0	0	0	0	0	0	0	0	0	2.12274	0	0	0	0	0	0	0	0	0	0	0	0	0	0	0	0	0	0	0	0	0	0	0	0	0	0	0	0	0
ENSG00000207788.1	MIR519C	0	0	0	0	0	0	0	0	0	0	0	0	0	0	0	0	0	0	0	0	0	0	0	0	0	0	0	0	0	0	0	0	0	0	0	0	0	0	0	0	0	0	0	0
ENSG00000207789.1	MIR26A2	0	0	0	0	0	0	0	0	0	0	0	0	0	0	0	0	0	0	0	0	0	0	0	0	0	0	0	0	0	0	0	0	0	0	0	0	0	0	0	0	0	0	0	0
ENSG00000207797.1	MIR187	0	0	0	0	0	0	0	0	0	0	0	0	0	0	0	0	0	0	0	0	0	0	0	0	0	0	0	0	0	0	0	0	0	0	0	0	0	0	0	0	0	0	0	1.72881
ENSG00000207798.1	MIR216A	0	0	0	0	0	0	0	0	0	0	0	0	0	0	0	0	0	0	0	0	0	0	0	0	0	0	0	0	0	0	0	0	0	0	0	0	0	0	0	0	0	0	0	0
ENSG00000207799.1	MIR520G	0	0	0	0	0	0	0	0	0	0	0	0	0	0	0	0	0	0	0	0	0	0	0	0	0	0	0	0	0	0	0	0	0	0	0	0	0	0	0	0	0	0	0	0
ENSG00000207800.3	MIR504	0	0	0	0	0	0	0	0	0	0	0	0	0	0	0	0	0	0	0	0	0	0	0	0	0	0	0	0	0	0	0	0	0	0	0	0	0	0	0	0	0	0	0	0
ENSG00000207802.1	MIR646	0	0	0	0	0	0	0	0	0	0	0	0	0	0	0	0	0	0	0	0	0	0	0	0	0	0	0	0	0	0	0	0	0	0	0	0	0	0	0	0	0	0	0	0
ENSG00000207803.1	MIR518A1	0	0	0	0	0	0	0	0	0	0	0	0	0	0	0	0	0	0	0	0	0	0	0	0	0	0	0	0	0	0	0	0	0	0	0	0	0	0	0	0	0	0	0	0
ENSG00000207804.1	MIR599	0	0	0	0	0	0	0	0	0	0	0	0	0	0	0	0	0	0	0	0	0	0	0	0	0	0	0	0	0	0	0	0	0	0	0	0	0	0	0	0	0	0	0	0
ENSG00000207805.3	MIR483	0	0	0	0	0	0	0	0	0	0	0	0	0	0	0	0	0	0	0	0	0	0	0	0	0	0	0	0	0	0	0	0	0	0	0	0	0	0	0	0	0	0	0	0
ENSG00000207807.1	MIR95	0	0	0	0	0	0	0	0	0	0	0	0	0	0	0	0	0	0	0	0	0	0	0	0	0	0	0	0	0	0	0	0	0	0	0	0	0	0	0	0	0	0	0	0
ENSG00000207808.1	MIR27A	0	0	0	0	0	0	0	0	0	0	0	0	0	0	0	0	0	0	0	0	0	0	0	0	0	0	0	0	0	0	0	0	0	0	0	0	0	0	0	0	0	0	0	0
ENSG00000207810.1	MIR519E	0	0	0	0	0	0	0	0	0	0	0	0	0	0	0	0	0	0	0	0	0	0	0	0	0	0	0	0	0	0	0	0	0	0	0	0	0	0	0	0	0	0	0	0
ENSG00000207811.3	MIR34B	0	0	0	0	0	0	0	0	0	0	0	0	0	0	0	0	0	0	0	0	0	0	0	0	0	0	0	0	0	0	0	0	0	0	0	0	0	0	0	0	0	0	0	0
ENSG00000207813.1	MIR605	0	0	0	0	0	0	0	0	0	0	0	0	0	0	0	0	0	0	0	0	0	0	0	0	0	0	0	0	0	0	0	0	0	0	0	0	0	0	0	0	0	0	0	0
ENSG00000207814.1	MIR147A	0	0	0	0	0	0	0	0	0	0	0	0	0	0	0	0	0	0	0	0	0	0	0	0	0	0	0	0	0	0	0	0	0	0	0	0	0	0	0	0	0	0	0	0
ENSG00000207815.1	MIR563	0	0	0	0	0	0	0	0	0	0	0	0	0	0	0	0	0	0	0	0	0	0	0	0	0	0	0	0	0	0	0	0	0	0	0	0	0	0	0	0	0	0	0	0
ENSG00000207816.1	MIR124-2	0	0	0	0	0	0	0	0	5.97158	0	0	2.45234	0	0	0	0	0	0	0	0.489908	0	0	0	0	0	0	0	0	0	0	0	0	0	0	0	0	0	0	0	0	0	0	0	0
ENSG00000207818.1	MIR105-2	0	0	0	0	0	0	0	0	0	0	0	0	0	0	0	0	0	0	0	0	0	0	0	0	0	0	0	0	0	0	0	0	0	0	0	0	0	0	0	0	0	0	0	0
ENSG00000207820.1	MIR545	0	0	0	0	0	0	0	0	0	0	0	0	0	0	0	0	0	0	0	0	0	0	0	0	0	0	0	0	0	0	0	0	0	0	0	0	0	0	0	0	0	0	0	0
ENSG00000207821.1	MIR640	0	0	0	0	0	0	0	0	0	0	0	0	0	0	0	0	0	0	0	0	0	0	0	0	0	0	0	0	0	0	0	0	0	0	0	0	0	0	0	0	0.998783	0	0	0
ENSG00000207825.1	MIR519B	0	0	0	0	0	0	0	0	0	0	0	0	0	0	0	0	0	0	0	0	0	0	0	0	0	0	0	0	0	0	0	0	0	0	0	0	0	0	0	0	0	0	0	0
ENSG00000207826.1	MIR596	0	0	0	0	0	0	0	0	0	0	0	0	0	0	0	0	0	0	0	0	0	0	0	0	0	0	0	0	0	0	0	0	0	0	0	0	0	0	0	0	0	0	0	0
ENSG00000207827.1	MIR30A	0	0	0	0	0	0	0	0	0	0	0	0	0	0	0	0	0	0	0	0	0	0	0	0	0	0	0	0	0	0	0	0	0	0	0	0	0	0	0	0	0	0	0	0
ENSG00000207837.1	MIR517B	0	0	0	0	0	0	0	0	0	0	0	0	0	0	0	0	0	0	0	0	0	0	0	0	0	0	0	0	0	0	0	0	0	0	0	0	0	0	0	0	0	0	0	0
ENSG00000207838.1	MIR517C	0	0	0	0	0	0	0	0	0	0	0	0	0	0	0	0	0	0	0	0	0	0	0	0	0	0	0	0	0	0	0	0	0	0	0	0	0	0	0	0	0	0	0	0
ENSG00000207839.1	MIR33B	0	0	0	0	0	0	0	0	0	0	0	0	0	0	0	0	0	0	0	0	0	0	0	0	0	0	0	0	0	0	0	0	0	0	0	0	0	0	0	0	0	0	0	0
ENSG00000207861.1	MIR520H	0	0	0	0	0	0	0	0	0	0	0	0	0	0	0	0	0	0	0	0	0	0	0	0	0	0	0	0	0	0	0	0	0	0	0	0	0	0	0	0	0	0	0	0
ENSG00000207862.1	MIR518B	0	0	0	0	0	0	0	0	0	0	0	0	0	0	0	0	0	0	0	0	0	0	0	0	0	0	0	0	0	0	0	0	0	0	0	0	0	0	0	0	0	0	0	0
ENSG00000207863.1	MIR125B2	0	0	0	0	0	0	0	0	0	0	0	0	0	0	0	0	0	0	0	0	0	0	0	0	0	0	0	0	0	0	0	0	0	0	0	0	0	0	0	0	0	0	0	0
ENSG00000207864.3	MIR27B	0	0	0	0	0	0	0	0	0	0	0	0	0	0	0	0	0	0	0	0.538522	0	0	0	0	0	0	0	0	0	0	0	0	0	0	0	0	0	0	0	0	0	0	0	0
ENSG00000207866.1	MIR514A2	0	0	0	0	0	0	0	0	0	0	0	0	0	0	0	0	0	0	0	0	0	0	0	0	0	0	0	0	0	0	0	0	0	0	0	0	0	0	0	0	0	0	0	0
ENSG00000207867.1	MIR514A3	0	0	0	0	0	0	0	0	0	0	0	0	0	0	0	0	0	0	0	0	0	0	0	0	0	0	0	0	0	0	0	0	0	0	0	0	0	0	0	0	0	0	0	0
ENSG00000207868.1	MIR514A1	0	0	0	0	0	0	0	0	0	0	0	0	0	0	0	0	0	0	0	0	0	0	0	0	0	0	0	0	0	0	0	0	0	0	0	0	0	0	0	0	0	0	0	0
ENSG00000207869.1	MIR498	0	0	0	0	0	0	0	0	0	0	0	0	0	0	0	0	0	0	0	0	0	0	0	0	0	0	0	0	0	0	0	0	0	0	0	0	0	0	0	0	0	0	0	0
ENSG00000207870.1	MIR221	0	0	0	0	0	0	0	0	0	1.88146	0	0	0	0	0	1.58958	0	0	0	0.972795	0	0	0	0	0	0	0	0	0	0	0	0	0	0	0	0	0	0	0.841914	1.17491	1.92048	0	0	0
ENSG00000207871.2	MIR513B	0	0	0	0	0	6.52371	0	0	0	0	0	0	0	0	0	0	0	0	0	0	0	0	0	0	0	0	0	0	0	0	0	0	0	0	0	0	0	0	0	0	0	0	0	0
ENSG00000207873.1	MIR513A1	0	0	0	0	0	0	0	0	0	0	0	0	0	0	0	0	0	0	0	0	0	0	0	0	0	0	0	0	0	0	0	0	0	0	0	0	0	0	0	0	0	0	0	0
ENSG00000207874.1	MIR610	0	0	0	0	0	0	0	0	0	0	0	0	0	0	0	0	0	0	0	0	0	0	0	0	0	0	0	0	0	0	0	0	0	0	0	0	0	0	0	0	0	0	0	0
ENSG00000207922.1	ENSG00000207922	0	0	0	0	0	0	0	0	0	0	1.47881	0	0	0	0	0	0	0	0	0.552475	0	0	0	0	0	0	0	0	0	0	0	0	0	0	0	0	0	0	0	0	0	0	0	0
ENSG00000207923.1	MIR559	0	0	0	0	0	0	0	0	0	0	0	0	0	0	0	0	0	0	0	0	0	0	0	0	0	0	0	0	0	0	0	0	0	0	0	0	0	0	0	0	0	0	0	0
ENSG00000207924.3	MIR196A2	0	0	0	0	0	0	0	0	0	0	0	2.44038	0	0	0	0	0	0	0	0	0	0	0	0	0	0	0	0	0	0	0	0	0	0	0	0	0	0	0	0	0	0	0	0
ENSG00000207925.1	MIR516B2	0	0	0	0	0	0	0	0	0	0	0	0	0	0	0	0	0	0	0	0	0	0	0	0	0	0	0	0	0	0	0	0	0	0	0	0	0	0	0	0	0	0	0	0
ENSG00000207926.1	MIR135A1	0	0	0	0	0	0	0	0	0	0	0	0	0	0	0	0	0	0	0	0	0	0	0	0	0	0	0	0	0	0	0	0	0	0	0	0	0	0	0	0	0	0	0	0
ENSG00000207927.1	MIR302A	0	0	0	0	0	0	0	0	0	0	0	0	0	0	0	0	0	0	0	0	0	0	0	0	0	0	0	0	0	0	0	0	0	0	0	0	0	0	0	0	0	0	0	0
ENSG00000207930.1	MIR603	0	0	0	0	0	0	0	0	0	0	0	0	0	0	0	0	0	0	0	0	0	0	0	0	0	0	0	0	0	0	0	0	0	0	0	0	0	0	0	0	0	0	0	0
ENSG00000207931.1	MIR577	0	0	0	0	0	0	0	0	0	0	0	0	0	0	0	0	0	0	0	0	0	0	0	0	0	0	0	0	0	0	0	0	0	0	0	0	0	0	0	0	0	0	0	0
ENSG00000207932.1	MIR33A	0	0	0	0	0	0	0	0	0	0	0	0	0	0	0	0	0	0	0	0	0	0	0	0	0	0	0	0	0	0	0	0	0	0	0	0	0	0	0	0	0	0	0	0
ENSG00000207933.3	MIR9-1	0	0	0	0	0	0	0	0	0	0	0	0	0	0	0	0	0	0	0	0	0	0	0	0	0	0	0	0	0	0	0	0	0	0	0	0	0	0	0	0	0	2.84591	0	0
ENSG00000207934.1	MIR654	0	0	0	0	0	0	0	0	0	0	0	0	0	0	0	0	0	0	0	0	0	0	0	0	0	0	0	0	0	0	0	0	0	0	0	0	0	0	0	0	0	0	0	0
ENSG00000207935.3	MIR204	0	0	0	0	0	0	0	0	0	0	0	0	0	0	0	0	0	0.865544	0	0	0	0	0	0	0	0	0	0	0	0	0	0	0	0	0	0	0	0	0	0	0	0	0	0
ENSG00000207938.1	MIR511	0	0	0	0	0	0	0	0	0	0	0	0	0	0	0	0	0	0	0	0	0	0	0	0	0	0	0	0	0	0	0	0	0	0	0	0	0	0	0	0	0	0	0	0
ENSG00000207940.1	MIR567	0	0	0	0	0	0	0	0	0	0	0	0	0	0	0	0	0	0	0	0	0	0	0	0	0	0	0	0	0	0	0	0	0	0	0	0	0	0	0	0	0	0	0	0
ENSG00000207941.1	MIR552	0	0	0	0	0	0	0	0	0	0	0	0	0	0	0	0	0	0	0	0	0	0	0	0	0	0	0	0	0	0	0	0	0	0	0	0	0	0	0	0	0	0	0	0
ENSG00000207942.2	MIR136	0	0	0	0	0	0	0	0	0	0	0	0	0	0	0	0	0	0	0	0	0	0	0	0	0	0	0	0	0	0	0	0	0	0	0	0	0	0	0	0	0	0	0	0
ENSG00000207943.1	MIR634	0	0	0	0	0	0	0	0	0	0	0	0	0	0	0	0	0	0	0	0	0	0	0	0	0	0	0	0	0	0	0	0	0	0	0	0	0	0	0	0	0	0	0	0
ENSG00000207944.1	MIR574	0	0	0	0	0	0	0	0	0	0	0	0	0	0	0	1.72252	0	0	0	0.543036	0	0	0	0	0	0	0	0	0	0	0	0	0	0	0	0	0	0	0.927697	0	0	0	0	0
ENSG00000207946.3	MIR516B1	0	0	0	0	0	0	0	0	0	0	0	0	0	0	0	0	0	0	0	0	0	0	0	0	0	0	0	0	0	0	0	0	0	0	0	0	0	0	0	0	0	0	0	0
ENSG00000207947.3	MIR152	0	0	0	0	0	0	0	0	0	0	0	0	0	0	0	0	0	0	0	0	0	0	0	0	0	0	0	0	0	0	0	0	0	0	0	0	0	0	0	0	0	0	0	0
ENSG00000207948.3	MIR328	0	0	0	0	0	0	0	0	0	0	0	0	0	0	0	0	0	0	0	0	0	0	0	0	0	0	0	0	0	0	0	0	0	0	0	0	0	0	0	0	0	0	0	0
ENSG00000207951.1	MIR561	0	0	0	0	0	0	0	0	0	0	0	0	0	0	0	0	0	0	0	0	0	0	0	0	0	0	0	0	0	0	0	0	0	0	0	0	0	0	0	0	0	0	0	0
ENSG00000207952.1	MIR624	0	0	0	0	0	0	0	0	0	0	0	0	0	0	0	0	0	0	0	0	0	0	0	0	0	0	0	0	0	0	0	0	0	0	0	0	0	0	0	0	0	0	0	0
ENSG00000207954.1	MIR138-1	0	0	0	0	0	0	0	0	0	0	0	0	0	0	0	0	0	0	0	0.529619	0	0	0	0	0	0	0	0	0	0	0	0	0	0	0	0	0	0	0	0	0	0	0	0
ENSG00000207955.5	ENSG00000207955	0	0.044656	0.074664	0.044816	0	0	0.01087	0.010919	0.493128	0.099011	0.078714	0	0	0.040097	0.240898	0.357915	0.014511	0.206352	0.054963	0.021811	0.009918	0.018533	0.029107	0.07844	0.033062	0.023518	0.055351	0	0.036678	0.08579	0.024946	0.07336	0.046781	0	0.095426	0.018314	0.006348	0.046925	0.018507	0	0.027299	0.026474	0	0.035597
ENSG00000207956.1	MIR579	0	0	0	0	0	0	0	0	0	0	0	0	0	0	0	0	0	0	0	0	0	0	0	0	0	0	0	0	0	0	0	1.41536	0	0	0	0	0	0	0	0	0	0	0	0
ENSG00000207957.1	MIR105-1	0	0	0	0	0	0	0	0	0	0	0	0	0	0	0	0	0	0	0	0	0	0	0	0	0	0	0	0	0	0	0	0	0	0	0	0	0	0	0	0	0	0	0	0
ENSG00000207959.1	MIR656	0	0	0	0	0	0	0	0	3.64725	2.58185	1.59213	0	0	0	0	0	0	0	0	0	0	0	0	0	0	0	0	0	0	0	0	0	0	0	0	0	0	0	0	0	0	0	0	0
ENSG00000207960.1	MIR153-2	0	0	0	0	0	0	0	0	0	0	0	0	0	0	0	0	0	0	0	0	0	0	0	0	0	0	0	0	0	0	0	0	0	0	0	0	0	0	0	0	0	0	0	0
ENSG00000207961.3	MIR496	0	0	0	0	0	0	0	0	0	0	0	0	0	0	0	0	0	0	0	0	0	0	0	0	0	0	0	0	0	0	0	0	0	0	0	0	0	0	0	0	0	0	0	0
ENSG00000207962.1	MIR30C1	0	0	0	0	0	0	0	0	0	0	0	0	0	0	0	0	0	0	0	0	0	0	0	0	0	0	0	0	0	0	0	0	0	0	0	0	0	0	0	0	0	0	0	0
ENSG00000207963.1	MIR569	0	0	0	0	0	0	0	0	0	0	0	0	0	0	0	0	0	0	0	0	0	0	0	0	0	0	0	0	0	0	0	0	0	0	0	0	0	0	0	0	0	0	0	0
ENSG00000207965.1	MIR629	0	0	0	0	0	0	0	0	0	0	0	0	0	0	0	0	0	0	0	0	0	0	0	0	0	0	0	0	0	0	0	0	0	0	0	0	0	0	0	0	0	0	0	0
ENSG00000207967.1	MIR620	0	0	0	0	0	0	0	0	3.22934	4.29573	0	0	0	0	0	0	0	0	0	0.547605	0	0	0	0	0	0	0	0	0	0	0	0	0	0	0	0	0	0	0	0	0	0	0	0
ENSG00000207969.1	MIR507	0	0	0	0	0	0	0	0	0	0	0	0	0	0	0	0	0	0	0	0	0	0	0	0	0	0	0	0	0	0	0	0	0	0	0	0	0	0	0	0	0	0	0	0
ENSG00000207970.3	MIR660	0	0	0	0	0	0	0	0	0	0	0	0	0	0	0	0	0	0	0	0	0	0	0	0	0	0	0	0	0	0	0	0	0	0	0	0	0	0	0	0	0	0	0	0
ENSG00000207971.1	MIR125B1	0	0	0	0	0	0	0	0	0	0	0	0	0	0	0	0	0	0	0	0	0	0	0	0	0	0	0	0	0	0	0	0	0	0	0	0	0	0	0	0	0	0	0	0
ENSG00000207972.1	MIR638	0	0	0	0	0	0	0	0	0	0	0	0	0	0	0	0	0	0	0	0.525643	0.752091	0	0	0	0	0	0	0	0	0	0	0	0	0	1.46739	0	0	0	0.900399	0	0	0	0	0
ENSG00000207973.1	MIR589	0	0	0	0	0	0	0	0	0	0	0	0	0	0	0	0	0	0	0	0	0	0	0	0	0	0	0	0	0	0	0	0	0	0	0	0	0	0	0	0	0	0	0	0
ENSG00000207974.1	MIR557	0	0	0	0	0	0	0	0	0	0	0	0	0	0	0	0	0	0	0	0.533958	0	0	0	0	0	0	0	0	0	0	0	0	0	0	0	0	0	0	0	0	0	0	0	0
ENSG00000207975.1	MIR181B1	0	0	0	0	0	0	0	0	0	1.88146	0	0	0	0	0	0	0	0	0	0	0	0	0	0	0	0	0	0	0	0	0	0	0	0	0	0	0	0	0	0	0	0	0	0
ENSG00000207976.1	MIR607	0	0	0	0	0	0	0	0	0	0	0	0	0	0	0	0	0	0	0	0	0	0	0	0	0	0	0	0	0	0	0	0	0	0	0	0	0	0	0	0	0	0	0	0
ENSG00000207978.1	MIR154	0	0	0	0	0	0	0	0	0	0	0	0	0	0	0	0	0	0	0	0	0	0	0	0	0	0	0	0	0	0	0	0	0	0	0	0	0	0	0	0	0	0	0	0
ENSG00000207979.1	MIR527	0	0	0	0	0	0	0	0	0	0	0	0	0	0	0	0	0	0	0	0	0	0	0	0	0	0	0	0	0	0	0	0	0	0	0	0	0	0	0	0	0	0	0	0
ENSG00000207980.1	MIR23A	0	0	0	0	0	0	0	0	0	0	0	0	0	0	0	0	0	0	0	0	0	0	0	0	0	0	0	0	0	0	0	0	0	0	0	0	0	0	0	0	0	0	0	0
ENSG00000207981.1	MIR519D	0	0	0	0	0	0	0	0	0	0	0	0	0	0	0	0	0	0	0	0	0	0	0	0	0	0	0	0	0	0	0	0	0	0	0	0	0	0	0	0	0	0	0	0
ENSG00000207982.1	MIR548B	0	0	0	0	0	0	0	0	0	0	0	0	0	0	0	0	0	0	0	0	0	0	0	0	0	0	0	0	0	0	0	0	0	0	0	0	0	0	0	0	0	0	0	0
ENSG00000207983.1	MIR613	0	0	0	0	0	0	0	0	0	0	0	0	0	0	0	0	0	0	0	0	0	0	0	0	0	0	0	0	0	0	0	0	0	0	0	0	0	0	0	0	0	0	0	0
ENSG00000207984.1	MIR513A2	0	0	0	0	0	0	0	0	0	0	0	0	0	0	0	0	0	0	0	0	0	0	0	0	0	0	0	0	0	0	0	0	0	0	0	0	0	0	0	0	0	0	0	0
ENSG00000207987.1	MIR518E	0	0	0	0	0	0	0	0	0	0	0	0	0	0	0	0	0	0	0	0	0	0	0	0	0	0	0	0	0	0	0	0	0	0	0	0	0	0	0	0	0	0	0	0
ENSG00000207988.1	MIR576	0	0	0	0	0	0	0	0	0	0	0	0	0	0	0	0	0	0	0	0	0	0	0	0	0	0	0	0	0	0	0	0	0	0	0	0	0	0	0	0	0	0	0	0
ENSG00000207989.3	MIR493	0	0	0	0	0	0	0	0	0	0	0	0	0	0	0	0	0	0	0	0	0	0	0	0	0	0	0	0	0	0	0	0	0	0	0	0	0	0	0	0	0	0	0	0
ENSG00000207990.3	MIR182	0	0	0	3.04534	0	0	0	0	0	0	0	2.44038	0	0	0	0	0	0	0	0	0	0	0	0	0	0	0	0	0	0	0	0	0	0	0	0	0	0	0	0	0	0	0	0
ENSG00000207991.1	MIR601	0	0	0	0	0	0	0	0	0	0	0	0	0	0	0	0	0	0	0	0	0	0	0	0	0	0	0	0	0	0	0	0	0	0	0	0	0	0	0	0	0	0	0	0
ENSG00000207992.1	MIR519A1	0	0	0	0	0	0	0	0	0	0	0	0	0	0	0	0	0	0	0	0	0	0	0	0	0	0	0	0	0	0	0	0	0	0	0	0	0	0	0	0	0	0	0	0
ENSG00000207993.3	MIR134	0	0	0	0	0	0	0	0	0	0	0	0	0	0	0	0	0	0	0	0	0	0	0	0	0	0	0	0	0	0	0	0	0	0	0	0	0	0	0	0	0	0	0	0
ENSG00000207994.1	MIR100	0	0	0	0	0	0	0	0	0	0	0	0	0	0	0	0	0	0	0	0	0	0	0	0	0	0	0	0	0	0	0	0	0	0	0	0	0	0	0	0	0	0	0	0
ENSG00000207995.1	MIR325	0	0	0	0	0	0	0	0	0	0	0	0	0	0	0	0	0	0	0	0	0	0	0	0	0	0	0	0	0	0	0	0	0	0	0	0	0	0	0	0	0	0	0	0
ENSG00000207996.1	MIR301A	0	0	0	0	0	0	0	0	0	0	0	0	0	0	0	0	0	0	0	0	0	0	0	0	0	0	0	0	0	0	0	0	0	0	0	0	0	0	0	0	0	0	0	0
ENSG00000207997.1	MIR644A	0	0	0	0	0	0	0	0	0	0	0	0	0	0	0	0	0	0	0	0	0	0	0	0	0	0	0	0	0	0	0	0	0	0	0	0	0	0	0	0	0	0	0	0
ENSG00000208000.1	MIR509-1	0	0	0	0	0	0	0	0	0	0	0	0	0	0	0	0	0	0	0	0	0	0	0	0	0	0	0	0	0	0	0	0	0	0	0	0	0	0	0	0	0	0	0	0
ENSG00000208001.1	MIR431	0	0	0	0	0	0	0	0	0	0	0	0	0	0	0	0	0	0	0	0	0	0	0	0	0	0	0	0	0	0	0	0	0	0	0	0	0	3.55444	0.820145	0	0	0	0	0
ENSG00000208002.1	MIR643	0	0	0	0	0	1.21993	0	0	0	0	0	0	0	0	0	0	0	0	0	0	0	0	0	0	0	0	0	0	0	0	0	0	0	0	0	0	0	0	0	0	0	0	0	0
ENSG00000208003.1	MIR549A	0	0	0	0	0	0	0	0	0	0	0	2.60469	0	0	0	0	0	0	0	0	0	0	0	0	0	0	0	0	0	0	0	0	0	0	0	0	0	0	0	0	0	0	0	0
ENSG00000208004.2	MIR323B	0	0	0	0	0	0	0	0	0	0	0	0	0	0	0	0	0	0	0	0	0	0	0	0	0	0	0	0	0	0	0	0	0	0	0	0	0	0	0	0	0	0	0	0
ENSG00000208005.1	MIR503	0	0	0	0	0	0	0	0	0	0	0	0	0	1.2427	0	0	0	0	0	0	0	0	0	0	0	0	0	0	0	0	0	0	0	0	0	0	0	0	0	0	0	0	0	0
ENSG00000208006.1	MIR16-1	0	0	0	0	0	0	0	0	0	0	0	0	0	0	0	0	0	0	0	0	0	0	0	0	0	0	0	0	0	0	0	0	0	0	0	0	0	0	0	0	0	0	0	0
ENSG00000208008.1	MIR125A	0	0	0	0	0	0	0	0	0	0	0	0	0	0	0	0	0	0	0	0	0	0	0	0	0	0	0	0	0	0	0	0	0	0	0	0	0	0	0	0	0	0	0	0
ENSG00000208009.1	MIR130A	0	0	0	0	0	0	0	0	0	0	0	0	0	0	0	0	0	0	0	0	0	0	0	0	0	0	0	0	0	0	0	0	0	0	0	0	0	0	0	0	0	0	0	0
ENSG00000208012.1	MIRLET7F2	0	0	0	0	0	0	0	0	0	0	0	0	0	0	0	0	0	0	0	0	0	0	0	0	0	0	0	0	0	0	0	0	0	0	0	0	0	0	0	0	0	0	0	0
ENSG00000208013.3	MIR652	0	0	0	0	0	0	0	0	0	0	0	0	0	0	0	0	0	0	0	0	0	0	0	0	0	0	0	0	0	0	0	0	0	0	0	0	0	0	0	0	0	0	0	0
ENSG00000208014.1	MIR653	0	0	0	0	0	0	0	0	0	0	0	0	0	0	0	0	0	0	0	0	0	0	0	0	0	0	0	0	0	0	0	0	0	0	0	0	0	0	0	0	0	0	0	0
ENSG00000208015.1	MIR362	0	0	0	0	0	0	0	0	0	0	0	0	0	0	0	0	0	0	0	0	0	0	0	0	0	0	0	0	0	0	0	0	0	0	0	0	0	0	0	0	0	0	0	0
ENSG00000208017.3	MIR140	0	0	1.50326	0	0	0	0	0	6.30177	8.19251	0	0	0	0	0	0	0	0	0	3.6795	0	0	0	0	0	0	0	0	0	0	0	0	1.59882	0	0	0	0	0	2.7012	5.04729	0	6.52252	0	7.41522
ENSG00000208018.1	MIR645	0	0	0	0	0	0	0	0.894147	0	0	0	0	0	0	0	0	0	1.8768	0	0	0.766843	0	0	0	0	0	0	0	0	0	0	0	0	3.25011	0	0	0	0	0	0	0	0	0	0
ENSG00000208022.1	MIR618	0	0	0	0	0	0	0	0	0	0	0	0	0	0	0	0	0	0	0	0	0	0	0	0	0	0	0	0	0	0	0	0	0	0	0	0	0	0	0	0	0	0	0	0
ENSG00000208023.3	MIR185	0	0	0	0	0	0	0	0	0	0	0	0	0	0	0	0	0	0	0	0	0	0	0	0	0	0	0	0	0	0	0	0	0	0	0	0	0	0	0	0	0	0	0	0
ENSG00000208024.1	MIR199A2	0	0	0	0	0	0	0	0	0	0	0	0	0	0	0	0	0	0	0	0	0	0	0	0	0	0	0	0	0	0	0	0	0	0	0	0	0	0	0	0	0	0	0	0
ENSG00000208025.1	MIR591	0	0	0	0	0	0	0	0	0	0	0	0	0	0	0	0	0	0	0	0	0	0	0	0	0	0	0	0	0	0	0	0	0	0	0	0	0	0	0	0	0	0	0	0
ENSG00000208027.4	MIR485	0	0	0	0	0	0	0	0	0	0	0	0	0	0	0	0	0	0	0	0	0	0	0	0	0	0	0	0	0	0	0	0	0	0	0	0	0	0	0	0	0	0	0	0
ENSG00000208028.1	MIR616	0	0	0	0	0	0	0	0	0	0	0	0	0	0	0	0	0	0	0	0.538522	0	0	0	0	0	0	0	0	0	0	0	0	0	0	0	0	0	0	0	0	0	0	0	0
ENSG00000208032.1	MIR548A3	0	0	0	0	0	0	0	0	0	0	0	0	0	0	0	0	0	0	0	0	0	0	0	0	0	0	0	0	0	0	0	0	0	0	0	0	0	0	0.920553	0	0	0	0	0
ENSG00000208033.1	MIR609	0	0	0	0	0	0	0	0	0	0	0	0	0	0	0	0	0	0	0	0	0	0	0	0	0	0	0	0	0	0	0	0	0	0	0	0	0	0	0	0	0	0	0	0
ENSG00000208036.1	MIR106B	0	0	0	0	0	0	0	0	0	0	0	0	0	0	0	0	0	0	0	0	0	0	0	0	0	0	0	0	0	0	0	0	0	0	0	0	0	0	0	0	0	0	0	0
ENSG00000208037.1	MIR320A	0	0	13.6357	0	1.1495	0	0	0	3.52678	7.40577	0	0	0	0	0	0	0	0	1.07568	5.02163	0	0	0	2.65988	0	0	0.874744	0	0	0	0	0	1.78458	0	0	0	0	0	8.3648	2.92703	0	3.19199	0	0
ENSG00000208308.1	SNORA40B	16.0224	27.795	10.3612	0	3.22206	38.8058	9.96417	16.8854	0	86.1415	8.62269	76.3574	7.86326	56.9554	14.7922	120.44	1.05434	14.0006	16.4377	163.294	19.753	53.8213	15.8061	28.706	37.0879	32.9694	35.2328	40.1704	21.8197	62.8133	14.87	67.2721	23.1833	0	0	3.77324	20.512	11.2774	21.5168	66.7749	3.245	56.6196	0.987457	35.3931
ENSG00000208772.1	SNORD94	14.8907	328.832	102.323	75.1956	46.036	264.498	46.8866	630.907	12.4238	294.62	133.434	401.142	47.4604	497.622	88.8754	655.721	23.9314	112.699	107.171	1366.92	79.7152	1186.7	131.769	599.988	75.1439	1034.36	105.141	743.904	57.9681	874.996	111.487	855.02	83.2967	98.6439	3.78892	223.392	76.045	416.753	84.3998	576.902	8.58411	532.653	7.69782	416.718
ENSG00000208797.1	SNORD73A	0	0	11.0219	0	0	0	0	0	0	59.7937	0	0	0	0	3.50773	13.0502	0	0	0	202.546	0	9.41958	0	0	0	9.03664	0	0	0	0	0	0	0	0	0	0	0	0	10.778	80.9849	0	84.999	0	38.1395
ENSG00000208839.1	SNORA35	0	0	0	0	0	0	0	0	0	0	0	0	0	0	0	0	0	0	0	0	0	0	0	0	0	0	0	0	0	0	0	0	0	0	0	0	0	0	0	0	0	0	0	0
ENSG00000208883.1	SNORD96B	0	0	0	0	0	0	0	0	0	0	0	0	0	0	2.18914	0	0	0	0	0.631301	0	0	0	0	0	0	0	0	0	0	0	0	0	0	0	0	0	0	0	0	0	0	0	0
ENSG00000208892.1	SNORA49	99.2958	968.575	513.068	768.239	669.376	903.086	188.988	2027.62	105.125	793.025	760.594	870.475	820.747	1705.58	591.757	1676.54	301.197	659.691	336.189	1619.59	274.457	2423.56	362.1	1520.48	301.586	1918.09	352.132	1806	488.247	1944.5	368.512	1850.53	369.949	530.051	71.139	930.465	203.307	1313.29	303.074	1322.08	208.74	1699.8	67.5813	1795.95
ENSG00000209042.1	SNORD12C	51.8869	54.5499	146.272	29.1405	17.7873	42.4568	19.6272	59.5958	0	177.824	92.7643	81.129	19.3038	69.8522	63.1598	128.971	12.3158	30.9798	35.2348	730.443	33.9388	129.126	29.6888	49.7917	24.554	90.9483	40.0129	80.9342	22.8631	98.4278	47.4581	119.756	24.4007	3.31309	0	18.4524	30.3632	67.0139	136.81	399.719	20.3863	436.847	4.5774	358.53
ENSG00000209082.1	MT-TL1	54.94	40.4669	873.633	21.9737	125.913	53.2296	226.498	183.698	18.737	364.737	406.935	141.48	153.707	144.368	352.015	299.388	23.0083	43.2115	381.289	2064.77	369.197	309.615	401.297	96.479	256.548	233.522	345.475	123.082	194.768	257.492	479.982	183.026	376.554	6.64395	14.7875	20.3736	194.575	66.336	1018.1	769.31	110.027	817.126	26.7054	523.828
ENSG00000209480.1	SNORD83B	0	14.795	7.72798	0	0	0	9.27881	40.6856	0	240.576	9.40757	109.945	17.7185	111.936	15.9053	62.7449	0	11.3782	37.9544	369.503	34.6826	54.8093	16.8719	21.4378	0	46.6712	0	19.5692	14.5312	59.057	31.1394	50.3289	21.8751	0	0	0	0	26.7456	11.9297	87.8681	0	64.2034	0	72.634
ENSG00000209482.1	SNORD83A	18.5484	11.8204	40.6346	3.3077	10.5068	6.13532	10.2181	17.7776	16.1467	70.8795	41.1475	34.078	5.19767	28.8475	14.3059	36.3659	4.41011	2.80332	21.117	188.376	20.6592	44.2656	39.1492	12.7565	21.3598	35.9354	18.0132	12.4044	11.1401	51.3097	36.2116	27.3433	34.0108	1.61968	0	1.65391	14.1874	7.73543	15.8919	58.8847	4.01053	44.6925	0	48.1972
ENSG00000209582.1	SNORA48	111.659	452.191	812.127	303.83	380.817	371.825	194.107	1135.79	196.896	703.044	757.307	589.976	470.596	783.562	688.725	953.031	252.701	286.579	308.675	1492.61	346.504	1501.72	434.49	821.129	285.446	856.616	386.275	808.292	295.936	954.124	459.692	1016.56	411.493	146.463	21.4151	333.074	204.209	766.44	580.802	995.255	169.411	1512.52	51.5061	1427.92
ENSG00000209645.1	SNORD105	0	6.19486	9.99811	0	7.90317	1.30161	0.765605	16.5136	3.44572	21.4616	15.4663	5.51574	1.75633	11.5948	0	16.4794	1.13955	0	8.61912	113.781	3.10177	13.127	6.88787	14.8164	2.69496	22.1662	1.7544	7.9731	4.78112	23.6553	12.603	31.6733	7.06388	3.33688	0	0	3.77151	0	4.06142	26.9892	3.0648	25.131	0	14.544
ENSG00000209702.1	SNORD41	21.7108	291.138	480.796	190.82	92.0854	122.741	50.1223	103.678	185.349	677.593	307.576	233.667	136.063	133.6	195.306	494.862	61.0463	62.1559	62.4977	583.732	51.3344	251.869	78.3819	94.8102	78.0669	162.332	87.6401	92.9719	36.6193	242.617	82.6705	238.636	173.069	22.3055	36.8014	55.4451	79.7455	183.01	377.919	994.371	55.2501	1030.31	46.5774	1091.56
ENSG00000210049.1	MT-TF	11.5481	1.35216	65.751	0	18.2286	2.88173	45.3889	10.4706	42.8655	85.4485	47.3578	6.15443	25.8874	11.1843	25.3266	22.5619	10.214	3.3599	38.4376	237.946	30.3999	17.4017	56.7343	9.24526	26.4518	15.5548	47.0825	5.00138	22.1455	19.2211	43.3695	9.6346	38.9643	0	3.29359	0	22.5528	8.46475	156.568	78.8807	13.5046	34.5899	1.24512	42.6067
ENSG00000210077.1	MT-TV	519.785	265.015	2017.42	196.922	263.944	679.073	1665.43	522.037	99.8853	5310.75	1429.6	3843.66	503.171	2405.93	1102.56	2799.56	58.4313	374.199	2228.53	18051.6	1975.43	2534.78	1657.47	773.789	1358.91	1563.32	2198.22	307.705	1263.57	1998.96	2470.08	1472.64	2098.82	25.7056	30.5858	83.2705	1036.24	453.864	3011.1	3397.17	121.894	4630.61	104.578	3793.98
ENSG00000210082.2	MT-RNR2	19.5251	6.53266	92.0222	12.7109	3.97647	6.2367	4.43177	6.48236	145.223	351.802	32.3744	58.4689	13.6723	8.03662	25.7532	61.7431	2.38337	8.45806	6.05217	183.958	8.08339	14.4085	9.32884	5.46604	5.67152	8.65326	7.8699	3.24695	3.93735	14.8682	13.4091	10.3661	19.4706	3.43099	5.43088	2.99166	5.38338	11.989	183.751	143.224	5.42581	223.283	6.69664	150.911
ENSG00000210100.1	MT-TI	15.238	1.39482	69.2346	0	9.34314	8.89615	71.5	14.5549	0	52.9897	24.9059	22.1081	18.8453	29.4656	28.2104	52.2697	2.65597	11.4085	83.3843	346.546	86.7587	36.7707	92.8484	12.1636	53.2908	33.6412	112.845	6.87609	83.3461	40.4891	107.121	14.5966	56.6174	1.71371	3.39842	5.20441	49.7199	0	116.042	49.0871	0	82.0208	6.37673	89.5835
ENSG00000210107.1	MT-TQ	135.332	41.3722	460.786	9.44816	15.8089	51.161	88.2494	124.597	80.9314	176.588	128.207	94.3042	49.6771	38.0717	136.827	136.058	15.0846	17.7696	159.803	2620.81	108.37	145.927	159.134	72.7205	96.8995	168.119	141.451	85.8564	53.076	224.994	146.527	170.614	256.718	3.43303	57.1047	5.12967	91.5433	58.9432	450.272	832.278	57.1047	791.485	29.6433	339.225
ENSG00000210112.1	MT-TM	18.9593	14.1436	215.984	11.5225	51.0523	9.02944	75.8581	125.661	72.8955	146.624	167.979	44.7692	68.5609	54.6759	102.426	82.4021	12.2758	13.8208	150.488	952.449	183.296	117.257	166.445	58.3592	78.4994	136.215	105.816	83.7504	55.0557	137.307	193.021	55.7213	132.593	0	0	13.845	59.5925	25.8776	274.111	205.761	26.0925	308.023	5.18196	208.161
ENSG00000210117.1	MT-TW	8.61788	4.24307	23.3497	1.92042	8.31084	1.50491	17.6414	8.83551	4.04975	44.8849	21.8373	9.5934	5.7134	9.11264	9.52796	14.7901	5.4559	5.75866	8.04137	179.979	18.4978	17.6689	11.3485	1.88255	7.77922	11.0174	12.7709	5.2344	8.3103	16.5975	19.0203	3.27773	18.0809	0	0	1.73063	6.14356	0	117.65	82.3046	4.53783	70.6642	5.18196	34.2853
ENSG00000210127.1	MT-TA	3.38622	51.6082	496.181	17.2068	33.8689	54.8596	63.6525	132.935	47.9449	568.167	195.927	126.332	56.536	97.3646	289.157	252.985	18.5918	37.648	140.497	3676.37	97.6035	220.624	149.31	68.303	63.1075	162.269	92.9843	146.117	103.925	259.43	172.233	217.328	402.282	3.42741	95.1557	3.46961	75.1862	59.9443	669.931	583.968	128.666	832.689	33.159	690.035
ENSG00000210135.1	MT-TN	8.06329	13.2255	73.5608	5.61128	22.3944	7.00764	26.0941	54.2291	22.8917	151.838	79.0608	33.0934	27.54	31.6042	56.5664	56.2407	2.47727	11.0127	116.586	682.748	75.8767	94.446	106.81	33.991	40.4052	84.472	90.8618	32.7727	42.0074	90.7652	109.335	66.2881	85.9233	1.70203	9.79156	10.2353	42.3678	20.9313	166.205	205.96	17.8122	159.981	3.68616	101.754
ENSG00000210140.1	MT-TC	14.3949	11.672	53.6097	0	3.6304	6.1658	17.2613	11.0951	0	154.878	23.9941	120.458	9.61045	38.8102	21.9966	43.3242	0	5.85835	20.9561	346.332	18.9118	22.6902	12.7747	6.62972	23.8884	11.2873	38.8703	5.34042	19.0396	10.6393	31.4691	15.1263	46.5032	0	1.75079	1.70668	18.8828	22.0108	47.4333	61.4394	1.16104	102.693	2.68267	67.622
ENSG00000210144.1	MT-TY	25.1911	14.59	41.6965	0	6.05066	13.8731	75.4046	4.03458	4.15397	111.512	61.6992	42.3229	11.5325	24.0891	36.661	38.9918	1.44441	2.34334	34.9268	601.835	59.3144	22.6902	90.7001	12.3123	42.7095	25.6529	49.9761	5.34042	50.7724	31.9179	71.5206	31.9332	127.109	0	10.5047	1.70668	23.2888	8.80433	157.279	119.368	13.9325	76.5528	13.4134	32.5587
ENSG00000210151.2	MT-TS1	25.3967	9.76377	261.553	9.55934	26.8615	11.8636	75.8598	15.5253	103.882	194.296	49.8125	120.016	20.7301	29.4656	54.07	75.2703	18.5918	11.4086	107.374	885.556	76.7481	42.3666	94.1032	15.9062	53.2908	31.6625	101.109	22.3473	81.2881	23.9936	122.525	38.9249	210.578	11.9959	47.5781	6.93921	44.2629	38.5356	486.91	296.229	22.573	308.474	33.159	242.119
ENSG00000210154.1	MT-TD	0	9.90049	142.044	5.76127	3.56179	12.0393	57.3346	6.87206	4.04975	170.563	58.7928	92.7362	19.0447	66.3921	69.0777	71.8378	4.09192	12.6691	88.455	250.531	60.5382	25.7002	39.0895	5.64766	62.2337	19.03	74.8007	8.72401	75.8315	40.7394	73.2633	4.91659	119.535	0	1.72024	1.73063	41.1618	4.31294	179.507	82.3046	3.40337	117.774	7.77295	100.407
ENSG00000210156.1	MT-TK	8.35032	8.23975	119.724	5.72461	6.90641	17.5344	47.5297	25.9194	3.94359	185.325	27.9614	183.818	14.911	118.475	32.551	136.656	0	14.6914	86.3605	595.645	48.8505	42.1105	39.813	13.9427	66.9145	45.9614	83.1687	10.1424	78.3246	80.3761	76.4181	29.0233	65.8843	0	1.67279	10.396	32.9775	4.25605	119.281	148.488	0	133.396	3.77655	177.139
ENSG00000210164.1	MT-TG	6.8943	4.24307	75.8864	7.68169	9.4981	10.5343	32.6366	12.7624	4.04975	86.7775	15.1182	105.527	11.4268	66.3921	11.9099	88.7408	0	5.75866	57.4383	310.284	34.4731	18.472	26.4799	8.4715	38.8961	20.0316	44.698	5.2344	34.28	37.7217	40.8584	8.19432	76.3416	0	0	5.19189	14.1302	4.31294	90.9662	85.7339	3.40337	56.169	7.77295	164.08
ENSG00000210174.1	MT-TR	1.83865	4.4472	66.1589	1.9451	3.65537	30.9667	19.3305	9.22706	4.21598	66.2766	12.065	72.2379	1.93144	34.039	12.3286	48.3213	1.47434	3.55088	46.9352	170.407	34.7421	20.3917	28.3469	6.66828	52.7823	9.33624	58.9147	5.42281	53.3506	25.9409	41.1823	8.48321	29.4002	0	1.76504	5.10962	14.6416	40.068	78.5466	76.4685	0	73.8292	6.80173	96.4513
ENSG00000210176.1	MT-TH	49.1002	59.9771	467.334	28.678	43.212	146.787	184.854	97.0329	23.9725	909.657	126.19	811.684	75.3814	435.578	134	570.785	11.9519	74.1552	308.408	3003.16	247.763	348.522	239.649	101.051	127.617	267.15	326.799	67.0419	256.212	367.401	315.761	217.328	421.154	8.56853	11.8945	12.1436	152.798	77.0712	433.063	817.555	12.4151	1025.26	21.6809	786.882
ENSG00000210181.1	RNU6ATAC4P	0	0	0	0	0	0	0	0	0	0	0	0	0	0	0	0	0	0	0	0.430839	0	0	0	0	0	0	0	0	0	0	0	0	0	0	0	0	0	0	0	0	0	0	0	0
ENSG00000210184.1	MT-TS2	170.597	57.8953	472.118	40.5975	72.3678	79.0466	240.652	59.3271	195.018	1402.5	523.602	815.246	187.332	196.717	427.233	640.012	15.9708	110.788	225.685	3684.52	313.671	269.927	232.541	82.5663	141.024	213.359	259.568	68.7348	190.094	251.046	384.841	181.016	357.908	8.93456	3.66897	8.78322	161.734	80.0979	972.206	950.546	24.0913	1308.48	34.0814	1057.12
ENSG00000210191.1	MT-TL2	8.24866	0	18.786	0	1.13929	1.44087	9.42035	5.71123	7.79373	22.7863	1.63303	3.07721	0	19.8833	9.20968	6.15325	0	1.11997	21.4798	116.206	19.7188	4.74593	19.7337	7.39621	11.8337	9.72174	21.3204	0	24.1587	14.7855	28.913	8.02884	21.4304	0	0	0	7.71543	0	16.3579	8.21674	0	20.754	0	18.9363
ENSG00000210194.1	MT-TE	507.933	55.7926	346.173	17.2068	38.5404	56.3423	223.22	74.7153	35.9587	250.229	164.379	157.915	50.8824	73.0235	117.543	152.627	15.9358	28.5212	294.701	1849.19	242.757	161.471	281.055	74.8526	206.852	156.332	330.41	48.1326	140.968	229.438	280.754	154.076	464.859	1.71371	23.7889	6.93921	217.676	55.6626	389.996	551.807	58.6897	369.093	24.2316	217.906
ENSG00000210195.2	MT-TT	12.5955	4.37701	29.7832	5.8336	6.05066	21.5803	22.7122	17.1469	0	80.5365	8.56933	65.1122	3.84418	37.4719	7.33221	25.9945	0	2.34334	37.2552	408.362	19.7715	30.7938	29.3817	18.9421	27.5078	35.914	24.9881	7.12056	33.8483	50.1568	21.4562	11.7649	37.2026	0	0	0	18.2534	8.80433	61.164	105.325	0	85.8885	0	82.6491
ENSG00000210196.2	MT-TP	1.72358	7.07178	50.5909	1.92042	4.74905	6.01963	29.9904	9.81723	0	53.8619	13.4384	6.3956	5.7134	11.7163	33.3478	12.6773	0	2.30346	63.1822	189.338	32.7915	4.81879	36.5676	3.76511	10.608	3.00474	50.1712	1.7448	33.2412	6.03547	44.3806	4.91659	62.2786	0	0	0	13.5158	8.62588	50.941	37.7229	6.80674	38.05	2.59098	9.7958
ENSG00000210678.1	RNU6ATAC2P	0	0	0	0	0	0	3.6546	0	0	0	0	0	0	0	0	0	0	0	0	0.585339	0	0	0	0	0	0	0.82384	0	0	0	0.687841	0	0	0	0	1.39084	0	0	0	0	0	0	0	0
ENSG00000210709.1	RNU6ATAC3P	0	0	0	0	0	0	0	0	0	0	0	0	0	0	0	0	0	0	0	0	0	0	0	0	0	0	0	0	0	0	0	0	0	0	0	0	0	0	0	0	0	0	0	0
ENSG00000210741.1	MIR196A1	0	0	0	0	0	0	0	0	0	0	0	0	0	0	0	0	0	0	0	0	0	0	0	0	0	0	0	0	0	0	0	0	0	0	0	0	0	0	0	0	0	0	0	0
ENSG00000210825.1	SNORA40	41.4503	34.0075	34.6558	13.463	22.8881	38.0849	19.0661	51.0307	0	132.177	19.9901	55.4172	9.22277	63.7548	21.5223	153.554	0	0	28.5867	207.557	44.1866	75.3865	35.7032	28.044	47.4563	43.5396	46.0879	26.4744	19.9482	65.5292	39.008	43.4729	38.7092	0	0	0	0	0	45.3544	85.7623	0	51.928	0	44.4442
ENSG00000210839.1	RNU6ATAC5P	0	0	0	0	0	0	0	0	0	0	0	0	0	0	0	0	0	0	0	0	0	0	0	0	0	0	0	0	0	0	0	0	0	0	0	0	0	0	0	0	0	0	0	0
ENSG00000210841.1	RNU6ATAC26P	0	0	0	0	0	0	0	0	0	0	0	0	0	0	0	0	0	0	0	0	0	0	0	0	0	0	0	0	0	0	0	0	0	0	0	0	0	0	0	0	0	0	0	0
ENSG00000211137.1	MIR190A	0	0	0	0	0	0	0	0	0	0	0	0	0	0	0	0	0	0	0	0	0	0	0	0	0	0	0	0	0	0	0	0	0	0	0	0	0	0	0	0	0	0	0	0
ENSG00000211445.13	GPX3	0.293022	0	0.437499	0	0.105801	0	0.073344	0.064007	0.910746	0.347529	0.676842	0	0.20376	0	1.42945	0.089164	0.157538	1.64433	0.236659	0.315037	0.346038	0.087105	0.239338	0	0.191497	0.120203	0.025966	0.024123	0.113331	0	0.0927	0	0.035581	0	0.38969	0.136527	0.178623	0	0.056807	0.118991	0.144177	0.092777	0.399389	0
ENSG00000211448.14	DIO2	0	0.003302	0.107775	0	0.171166	0	0	0.004861	0.30925	0.455121	0.12415	0	0	0	0.819688	0.053739	0	0.085988	0.057757	0.084192	0.002197	0.006317	0.133093	0.004964	0.021989	0.002619	0	0	0.005387	0	0.007419	0	0.002613	0	0	0.135803	0	0	0.062905	0.05627	0	0.089869	0	0.072551
ENSG00000211450.11	SELENOH	76.9645	64.7775	51.482	68.607	93.3316	63.0063	75.2881	57.6737	95.1988	52.1702	53.8502	42.6241	62.577	46.0385	66.4195	43.8716	71.9984	60.6728	64.19	33.1322	60.8366	35.9184	58.508	55.942	91.7627	59.4946	68.2765	54.3089	70.1438	55.2559	76.3651	52.7998	79.1307	80.8749	123.378	86.9335	53.7812	47.8841	77.1215	46.4634	97.2617	51.7191	79.9165	38.5821
ENSG00000211451.12	GNRHR2	0.151661	0.717895	0.263971	1.14175	0.886892	0.654139	0.414497	0.888438	1.69178	0.754716	0.30142	0.80851	0.526937	0.0594	0.186089	0.431414	0.495374	0.823184	0.415472	0.341082	0.34846	0.709369	0.284587	0.503343	0.565826	0.624966	0.780302	0.412527	0.292657	1.07062	0.350421	0.420003	0.462219	0.462048	0.623819	0.609132	0.484946	1.5287	0.81134	0.297267	0.341534	0.59244	0.570119	0.331472
ENSG00000211452.12	DIO1	0	0	0.066927	0	0.019817	0	0	0	0.165136	0.088579	0.052837	0	0	0	0.296107	0	0	0.184412	0.012278	0	0	0	0	0.020011	0	0	0	0	0.032726	0	0.058948	0	0	0	0	0	0	0	0	0.022337	0	0	0	0.095643
ENSG00000211454.16	AKR7L	0.198174	0.192227	0.109775	0.21215	0.018444	0.207354	0.26886	0.064771	1.45639	0.769028	0.086579	0	0	0.058701	0.647567	0.360103	0	0.510938	0.097788	0.197033	0.290696	0.123052	0.119367	0.14192	0.012059	0.264504	0.117813	0.237697	0.028808	0.050319	0.090684	0.101875	0.137121	0.375717	0.11956	0.013314	0.100753	0.376122	0.048669	0.146001	0.039742	0.871542	0.048663	0.275081
ENSG00000211455.8	STK38L	247.452	16.7108	146.947	20.3288	59.0794	17.5712	89.1128	12.36	144.652	13.9934	137.647	14.81	108.356	16.8208	156.776	14.0316	79.5118	5.71733	99.1645	11.611	75.1843	11.0884	70.1882	14.6956	139.946	11.5137	74.0942	11.8469	82.4686	13.1265	79.4188	11.0624	111.232	20.473	151.256	16.2255	136.672	18.3731	78.739	16.2298	181.259	14.9103	75.3787	20.0597
ENSG00000211456.13	SACM1L	18.7248	28.3303	15.4817	33.1534	14.356	24.5708	15.3279	16.7701	27.7516	24.8629	13.9565	26.8914	16.3203	21.7192	12.1015	26.8659	11.0544	18.2214	13.1613	15.7898	14.0878	16.0002	12.8739	20.241	13.7037	19.307	15.6125	17.107	13.641	21.3572	13.1464	15.0934	21.6611	26.4358	26.5149	22.6864	9.44945	23.7559	18.0816	27.9622	14.1887	21.9764	12.5583	29.9181
ENSG00000211459.2	MT-RNR1	12.2745	4.32466	83.5605	7.18472	3.4751	4.81363	4.07598	4.0107	134.134	235.215	31.4341	44.1604	11.4872	5.77913	27.4805	44.2862	2.6809	7.50215	7.41289	129.92	7.54065	11.4101	8.22657	4.37098	5.63338	5.24281	6.5812	2.22893	3.41783	12.4814	12.193	9.19986	20.2267	2.37134	5.69481	2.2817	4.49034	7.24918	184.287	111.722	5.53806	155.791	6.66151	101.043
ENSG00000211460.12	TSN	21.3849	18.6256	15.2787	20.8633	14.8369	18.3786	12.3378	11.5172	27.4896	14.7692	15.7253	17.4934	14.2205	15.5866	10.8181	16.4419	12.0913	12.7039	16.3367	10.5043	15.1017	12.0246	15.1369	12.3833	19.3415	12.7386	16.7624	12.1616	15.4581	15.978	16.2131	13.9327	20.1595	14.8754	21.8517	15.4661	12.5298	14.5472	22.1649	15.2222	17.0052	20.5398	14.2334	19.4217
ENSG00000211491.2	MIR320D1	0	0	0	0	0	0	0	0	0	0	0	0	0	0	0	0	0	0	0	0	0	0	0	0	0	0	0	0	0	0	0	0	0	0	0	0	0	0	0	0	0	0	0	0
ENSG00000211513.5	MIR320E	0	0	0	0	0	0	0	0	0	0	0	0	0	0	0	0	0	0	0	0	0	0	0	0	0	0	0	0	0	0	0	0	0	0	0	0	0	0	0	0	0	0	0	0
ENSG00000211514.1	MIR454	0	0	0	0	0	0	0	0	0	0	1.27958	0	0	0	0	0	0	0	0.963251	0	0	0	0	0	0	0	0	0	0	0	0	0	0	0	0	0	1.43385	0	0	0	0	0	0	0
ENSG00000211520.2	MIR216B	0	0	0	0	0	0	0	0	0	0	0	0	0	0	0	0	0	0	0	0	0	0	0	0	0	0	0	0	0	0	0	0	0	0	0	0	0	0	0	0	0	0	0	0
ENSG00000211532.1	MIR526A2	0	0	0	0	0	0	0	0	0	0	0	0	0	0	0	0	0	0	0	0	0	0	0	0	0	0	0	0	0	0	0	0	0	0	0	0	0	0	0	0	0	0	0	0
ENSG00000211538.1	MIR501	0	0	0	0	0	0	0	0	0	0	0	0	0	0	0	0	0	0	0	0	0	0	0	0	0	0	0	0	0	0	0	0	0	0	0	0	0	0	0	0	0	0	0	0
ENSG00000211543.2	MIR320B1	0	0	0	0	0	0	0	0	0	0	0	0	0	0	0	0	0	0	0	0	0	0	0	0	0	0	0	0	0	0	0	0	0	0	0	0	0	0	0	0	0	0	0	0
ENSG00000211563.4	MIR3065	0	0	0	0	0	0	0	0	0	0	0	0	0	0	0	0	0	0	0	0	0	0	0	0	0	0	0	0	0	0	0	0	0	0	0	0	0	0	0	0	0	0	0	0
ENSG00000211568.1	MIR670	0	0	0	0	0	0	0	0	0	0	0	0	0	0	0	0	0	0	0	0	0	0	0	0	0	0	0	0	0	0	0	0	0	0	0	0	0	0	0	0	0	0	0	0
ENSG00000211574.1	MIR770	0	0	0	0	0	0	0	0	0	0	0	0	0	0	0	0	0	0	0	0	0	0	0	0	0	0	0	0	0	0	0	0	0	0	0	0	0	0	0	0	0	0	0	0
ENSG00000211575.3	MIR760	0	0	0	0	0	0	0	0	0	0	0	0	0	0	0	0	0	0	0	0	0	0	0	0	0	0	0	0	0	0	0	0	0	0	0	0	0	0	0	2.98601	0	3.11022	0	0
ENSG00000211578.3	MIR766	3.84725	0	0	0	0	0	0	0	2.95297	3.73382	6.59366	0	0	0	1.9109	0	0	0.863943	0	2.8987	0	2.73905	0	0	0	3.35176	0	0	0	3.67293	0	0	0	1.53491	0	3.05123	0	3.60667	0	0	0	1.19824	0	0
ENSG00000211579.2	MIR759	0	0	0	0	0	0	0	0	0	0	0	0	0	0	0	0	0	0.952438	0	0	0	0	0	0	0	0	0	0	0	0	0	0	0	0	0	0	0	0	0	0	0	0	0	0
ENSG00000211580.1	MIR769	0	0	0	0	0	0	0	0	0	0	0	0	0	0	0	0	0	0	0	0	0	0	0	0	0	0	0	0	0	0	0	0	0	0	0	0	0	0	0	0	0	0	0	0
ENSG00000211581.1	MIR765	0	0	0	0	0	0	0	0	0	0	0	0	0	0	0	0	0	0	0	0	0	0	0	0	0	0	0	0	0	0	0	0	0	0	0	0	0	0	0	0	0	0	0	0
ENSG00000211582.1	MIR758	0	0	0	0	0	0	0	0	0	0	0	0	0	0	0	0	0	0	0	0	0	0	0	0	0	0	0	0	0	0	0	0	0	0	0	0	0	0	0	0	0	0	0	0
ENSG00000211583.3	MIR767	0	0	0	0	0	0	0	0	0	0	0	0	0	0	0	0	0	0	0	0	0	0	0	0	0	0	0	0	0	0	0	0	0	0	0	0	0	0	0	0	0	0	0	0
ENSG00000211584.14	SLC48A1	0.671377	3.2431	2.8707	3.86709	0.63379	3.99384	0.876972	2.82509	1.85008	3.48005	0.886623	2.25834	1.44456	2.14499	1.22419	3.17595	0.467071	7.2906	1.65502	2.04217	2.57139	2.27716	2.33977	4.32907	2.31966	3.74436	1.16966	3.54678	2.12558	2.77572	1.4483	2.92646	1.54075	3.25351	2.34278	4.24875	1.88125	5.47308	0.7881	2.86917	1.5702	2.85681	1.89802	2.82687
ENSG00000211590.1	MIR802	0	0	0	0	0	0	0	0	0	0	0	0	0	0	0	0	0	0	0	0	0	0	0	0	0	0	0	0	0	0	0	0	0	0	0	0	0	0	0	0	0	0	0	0
ENSG00000211591.1	MIR762	0	0	0	0	0	0	0	0	0	0	0	0	0	0	0	0	0	0	0	0	0	0	0	0	0	0	0	0	0	0	0	0	0	0	0	0	0	0	0	0	0	0	0	0
ENSG00000211592.8	IGKC	499.157	1747.05	4179.42	1752.78	8.12635	1246.06	894.515	1499.48	3680.1	1369.07	3060.02	1343.99	3667.57	1293.03	3496.75	1691.43	14.7038	1540.97	7597.6	1047.11	6917.7	1535.58	8397.79	1371.35	4227.5	1385.32	8787.49	1601.74	4943.13	1276.98	9341.26	1657.73	4222.84	1735.46	6474.51	1732.63	5505.68	2096.64	9371.76	1250.13	1.38154	1537.9	14717.6	1591.6
ENSG00000211593.2	IGKJ5	0	2.52118	7.35007	3.45311	0	0	0	0	32.7477	13.4604	0	12.7075	0	0	0	0	0	0	3.9271	7.74508	1.5463	0	4.51118	0	6.46838	1.78861	0	0	0	0	19.9328	2.72489	1.82445	7.88439	0	0	0	14.5016	33.6918	0	0	3.69829	0	0
ENSG00000211594.2	IGKJ4	4.16513	0	11.6462	0	0	6.01689	0	2.03699	0	7.14437	0	0	3.60791	4.4675	4.57323	18.6494	0	0	0	13.1099	4.87893	0	28.2362	0	3.99316	0	24.1194	0	0	2.89077	28.1974	0	32.9732	0	9.84824	0	4.46312	0	142.201	11.2929	0	35.1718	0	0
ENSG00000211595.2	IGKJ3	0	0	3.67503	0	0	0	0	0	0	6.73021	2.91158	0	0	0	0	0	0	0	1.96355	0	6.18519	1.34675	2.25559	0	0	0	0	0	0	0	1.32885	0	0	0	0	0	0	0	0	0	0	0	0	10.1309
ENSG00000211596.3	IGKJ2	11.3954	4.20011	6.03877	13.0446	0	5.12601	0	1.58453	0	19.0123	0	4.78598	0	0	0	3.94571	0	6.5047	5.00189	7.3704	0	0	17.7548	5.06847	3.80621	0	0	6.02805	3.20695	2.27338	21.8009	0	18.8872	0	4.79108	0	0	4.49831	164.48	10.069	0	13.5344	0	23.6846
ENSG00000211597.2	IGKJ1	0	0	102.907	3.45311	0	0	0	5.81782	0	20.1906	0	0	0	0	21.6147	4.41608	0	2.5436	5.89065	3.09803	4.63889	0	9.02235	0	1.29368	0	10.7244	0	17.43	0	13.2885	2.72489	0	0	0	0	11.8279	0	72.5669	0	0	3.69829	0	0
ENSG00000211598.2	IGKV4-1	32.7139	124.4	948.584	121.623	0	72.2754	138.492	90.1753	0.989367	71.8567	1218.1	93.3719	7.7366	90.9772	2831.23	106.792	2.26549	124.013	342.021	68.9275	753.364	79.4655	933.586	101.22	269.968	76.9296	355.413	89.1977	4490.54	73.8033	638.002	90.7858	401.855	175.435	2009.57	172.905	1029.08	151.303	584.882	80.6375	0	91.5979	3.37951	112.663
ENSG00000211599.2	IGKV5-2	3.6121	6.44867	0	6.29687	0	15.0924	3.78258	4.59221	0	4.79316	1.88229	5.35194	0.139329	0.799056	0.378684	9.15693	0.099174	8.21945	12.2361	4.56098	17.8872	4.76686	13.9866	6.23124	2.57449	4.33799	58.9758	5.78513	8.08947	5.04136	12.592	9.28086	0.073035	8.54972	7.38429	7.47252	26.8586	6.38118	14.4984	3.25618	0	3.69369	0	3.91611
ENSG00000211611.2	IGKV6-21	0	1.49087	0.422001	4.28705	0	2.68893	0	4.49511	0	0.455171	0	9.02302	0.843568	5.84742	0	1.98252	0	2.34628	2.46968	3.01963	2.49099	1.59548	4.8027	4.63554	94.7933	4.86924	22.2013	3.21049	0	0.851622	17.9879	4.18601	0	4.96995	0.398995	3.58953	0.41008	8.11161	37.004	4.62776	0	2.89269	0	1.11555
ENSG00000211623.2	IGKV2D-26	0	1.05038	0	0.16672	0	0.606226	0	1.20351	0	0.863389	0	0	0	3.99707	0	1.11319	0	2.79813	0.665988	0.512215	0.300223	0.75694	0	1.95342	0	1.25451	0.772578	3.08172	0	1.48089	0.170371	0.979826	0.079427	0.849624	0	4.81722	0	0.646993	0.716193	1.76292	0	0.190993	0	0.929573
ENSG00000211625.2	IGKV3D-20	0	4.57504	8.18721	8.24832	0	5.32788	2.61736	6.10613	0	4.75475	0	1.69477	0.119178	0.800826	0.166035	9.13983	0	9.9538	18.4041	3.07963	6.92408	4.21902	6.28116	5.57076	23.6223	6.60304	1.33197	7.78556	0.450194	8.22454	14.4251	5.72941	0.643434	9.38898	0.223686	8.91192	4.68824	3.43301	20.0633	1.06612	0	8.72998	0	4.56314
ENSG00000211626.2	IGKV6D-41	0	0.230784	0.164344	0	0	0	0	0.250261	0.48837	0	0	0	0	0	0	0	0	0.27566	0	0.144546	0.447701	0	0	0	0	0.268993	0	0.809551	0	0.124885	0	0.269814	0	0	0	1.03513	0	0	0.377482	0	0	0	0	0
ENSG00000211632.4	IGKV3D-11	0	2.1587	0.249159	1.3859	0	1.80836	0.764516	4.13342	0.345888	2.15264	0.208555	2.19842	0	0.13904	0.488196	5.28725	0	0.892611	3.25382	2.31794	2.68158	1.65293	12.5194	3.52259	3.45156	2.5342	2.09058	2.33303	0.069957	1.58512	10.9062	2.96403	3.69459	2.20582	1.4552	2.62588	1.29956	2.18173	5.31729	2.7507	0	3.9888	0	2.59883
ENSG00000211633.3	IGKV1D-42	0.20651	0.114198	0	0	0	0	0	0	0	0	0	0	0	0	0	0	0	0	0.207712	0.071613	0	0	0	0	0	0	0	0	0	0	0.123535	0	0	0	0	0	0	0	0.374032	0	0	0	0	0
ENSG00000211637.2	IGLV4-69	1.30525	18.4118	18.0158	27.142	0	22.6718	18.0166	20.9985	0	33.1627	0.673449	27.8915	0	22.2682	0	18.1544	0.188184	35.9962	219.276	23.6619	227.186	21.8589	176.423	27.5469	14.5974	22.0015	151.872	17.2739	2.09866	24.6487	123.332	9.17021	410.353	49.4601	12.0433	20.9487	472.145	28.0474	50.1968	16.958	0.8592	17.9421	0.982039	28.5597
ENSG00000211638.2	IGLV8-61	0.668338	8.80416	30.3592	5.83909	0.482846	13.8113	0	11.1742	1.57717	16.0585	0.802461	12.2613	0	18.8463	0.184272	13.1205	0	12.8863	357.549	11.1317	390.998	15.7014	474.676	13.7651	5.63711	4.44029	27.4341	3.53371	0	1.73979	11.7003	6.72476	4.40844	33.6194	4.78207	12.9803	194.469	21.3531	59.2777	5.77158	0	8.10542	0.287877	13.4685
ENSG00000211639.2	IGLV4-60	0	4.11691	0.343372	2.22793	0.210089	2.53947	0.285004	4.20233	0.512968	2.60299	0	2.74859	0.17513	1.1933	0	1.34308	0	3.77657	47.8321	5.72805	45.4824	6.30796	1.80466	0	1.89192	3.57481	3.11027	3.57189	0.20632	2.09239	52.9982	3.2511	0.091636	5.60096	0.830359	1.08864	7.56278	7.64215	31.0313	1.65173	0	2.85133	4.42194	6.3613
ENSG00000211640.4	IGLV6-57	17.8715	10.6915	0	1.56444	1.21784	9.06982	95.8235	17.309	0	15.5801	2.30629	20.9861	3.31543	7.19761	0	3.99241	0.134213	13.8092	16.0708	7.08632	59.3144	13.578	90.0176	14.6319	206.827	10.3841	19.7972	9.4908	11.616	11.1118	186.517	9.49843	74.6374	9.72468	5.26146	2.62149	49.7997	15.7024	46.2421	4.61494	0	16.3201	4.26428	22.9093
ENSG00000211641.3	IGLV11-55	0	0	0	0	0	0	0.341056	0.237642	0	0	0	0	0.158499	0	0	0.813658	0	0.390446	0	0	0	0.119571	0	0	0	0	0	0.153637	0	0	0.059336	0	0	0	0	0	0	0	0	0	0	0	0	0
ENSG00000211642.4	IGLV10-54	0	1.54864	0	6.57177	0	11.2341	2.89361	2.75607	2.01821	6.2271	0	0	0	8.22428	0	2.42398	0	5.56611	3.78619	0.594526	4.69868	2.13506	717.672	4.46676	19.8736	1.29587	1.39898	1.50551	0	5.66533	4.82939	0.695664	2.164	9.23077	0	3.21095	22.1206	5.81051	2.59133	0.361509	0	6.55453	10.7672	3.00806
ENSG00000211643.2	IGLV5-52	0	0.403778	4.33733	0	0	0	0	0	0	0.683244	0	0	0	4.96879	0	0	0	0	0	0	5.50969	0	0.951992	0	1.64038	0	0	0.555253	0	0	0	0	0	0	12.3441	0	0	0	0	0	0	0	0	0
ENSG00000211644.3	IGLV1-51	77.9987	13.9445	9.13788	16.1303	7.86308	10.4508	676.897	19.5587	0	16.0925	0	18.576	0	45.1481	0	15.1346	0.11571	39.0634	133.817	11.9712	659.306	12.2744	192.8	29.4409	71.6405	15.4965	97.5696	18.227	429.005	14.1214	116.879	10.4055	160.271	20.2358	1.56232	21.1447	136.993	40.3604	385.028	7.66292	0	31.98	10.5871	28.4267
ENSG00000211645.2	IGLV1-50	0.174567	0.097599	0.141746	0.445601	0.335761	0.339081	0.226034	0.282951	0	0.609882	0.119196	0.320168	0	0	0	0.545857	0	0.342989	1.06804	0.518173	0.253089	0.484132	0.915805	0.521327	0	0.37962	0.071785	0.955093	0.165981	0.744967	0.212139	0.80283	0	1.05135	1.18553	1.86684	0.082488	0.5623	33.6054	0	0	2.50474	0	1.05022
ENSG00000211647.1	IGLV5-48	0	1.0495	0	0	0	0	0	0.084305	0	0.359095	0	0.378886	0	0	0.229449	0	0	0.836625	0.741111	0.145891	0.377035	0.570586	1.0872	0	0.455364	0	0	0	0	2.27073	0	0.545152	0	0	0.478246	0	1.08921	0	2.82644	1.41734	0	0	0	0
ENSG00000211648.2	IGLV1-47	106.525	63.1823	5.72069	87.8817	0	92.3161	53.0306	72.973	0	70.7543	0	62.3642	0	97.2297	0	54.6404	0	56.7071	356.275	38.2673	437.738	88.3293	865.684	82.108	232.793	59.7672	352.252	76.3343	15.2625	72.2738	218.521	54.7087	439.349	103.872	87.0423	122.355	294.142	96.863	308.226	66.6508	0.727548	82.6418	2.98601	54.402
ENSG00000211649.3	IGLV7-46	0.193471	9.45298	0.154022	10.493	0	4.35393	0.166881	9.6265	0	9.12966	0	7.00466	0	15.8752	0	4.58918	0	6.49117	134.605	6.61411	236.174	7.80328	31.3193	5.08394	23.6616	12.0692	17.7201	10.5356	16.7183	8.21572	66.0602	9.39096	45.9827	13.3677	4.95756	6.86416	28.1936	21.6042	49.4848	3.60848	0	9.96962	36.0348	16.6398
ENSG00000211650.2	IGLV5-45	0	5.77559	0.438326	5.71227	0	11.7064	54.6158	10.985	0	8.80475	1.97672	8.60712	0	14.5985	0	8.30034	0	9.06208	34.6797	8.51161	109.176	12.999	38.8854	19.2367	40.2049	6.06151	5.28845	8.50777	0	8.27333	9.67017	6.0655	0.998734	18.0429	7.11877	14.8558	18.9415	15.4516	19.7474	9.47255	0	6.61603	0	16.8511
ENSG00000211651.3	IGLV1-44	862.469	77.7749	87.6688	68.41	0	65.9344	253.637	87.3004	0	53.6364	0	56.2132	0.219275	51.6011	0.148607	39.5573	0.076544	76.012	40.7764	16.8166	509.576	82.524	514.586	98.1575	191.039	73.0232	273.052	64.6305	6.44118	59.7633	413.054	74.6948	242.301	133.322	23.4197	100.404	122.764	87.8284	699.43	58.6904	0.631392	88.499	0	91.4153
ENSG00000211652.2	IGLV7-43	0.580412	9.99008	1.07816	5.73835	0	5.9711	0.250322	8.9278	0	10.1444	0	9.45629	0	12.4163	0	8.77931	0	2.54556	23.0742	7.09642	655.218	8.09663	116.332	13.3658	17.2958	7.45939	5.24432	4.81628	0	9.9763	8.58597	5.96434	0.326561	14.0942	0.437432	12.3555	2.72836	10.1848	61.7682	7.87305	0	8.07868	0	12.9928
ENSG00000211653.2	IGLV1-40	1.03712	35.9713	461.074	50.0246	0	59.7656	60.1472	65.4422	0	49.3409	0	54.7081	0	44.1398	0.190212	57.8893	0.099659	70.6155	296.234	31.3789	575.04	51.966	1759.79	67.4642	268.583	54.7738	235.267	68.7999	40.5518	67.83	200.65	40.243	20.0362	57.4017	436.759	74.5865	475.901	62.7003	264.84	31.8095	467.358	68.1487	4.77762	59.6032
ENSG00000211654.2	IGLV5-37	0	0.681645	0	3.99615	0	1.58303	0	3.20265	0	1.05096	0	1.47822	0	1.49683	0	1.47375	0	0.948097	9.38516	1.92477	0.73462	2.96835	9.96205	3.21298	0.126702	1.67713	0.08341	0.47802	2.61047	3.44475	0	0.664366	0	3.38931	0	1.60019	2.63701	2.28241	0.620178	2.07439	0	0.896299	0	0.47999
ENSG00000211655.3	IGLV1-36	0	1.87821	109.239	1.57957	0	0	0.642165	0.374397	0	0.645889	0	1.35612	0	4.04718	0	0.385703	0	2.69612	6.52128	0.955673	0	1.48221	76.3688	0.791408	1.55973	1.77112	0.15257	0.580656	0.08778	1.47353	4.05037	0.607616	0.157707	1.82385	0	2.63568	57.3823	0	3.57114	0.969994	0	1.84362	0	2.68077
ENSG00000211656.3	IGLV2-33	0	0	0	0	0	0	0	0	0	0	0	0	0	0	0	0	0	0	0	0	0	0	0.088657	0	0	0	0	0	0	0	0	0	0	0	0	0	0	0	0	0	0	0	0	0
ENSG00000211657.3	IGLV3-32	0	0	0	0	0	0	0	0	0	0.335476	0	0	0	0	0	0	0	0	0	0	0	0	0	0	0	0	0	0	0	0	0.470039	0	0	0	0	0	0.137383	0	0	0	0	0.687371	0	0
ENSG00000211658.2	IGLV3-27	2.82859	4.69865	0.63907	4.95877	0	6.74916	4.44569	3.4124	0	7.59557	1.4939	2.18483	0	10.3245	0	4.56313	0	6.79014	2.03102	3.79768	84.2767	3.71757	1.46143	6.9233	16.8404	8.43044	1.39634	4.70553	0	5.33303	138.316	3.53408	5.16717	22.1302	0	12.025	0	5.1383	27.8834	5.11122	0	7.24569	0	7.80767
ENSG00000211659.2	IGLV3-25	4.17421	41.9746	14.9904	47.6252	1976.11	53.3898	67.729	43.0572	0	39.135	0.401504	36.9551	0	44.0605	0	35.3613	0.114686	59.0217	126.899	22.2719	416.156	34.1198	214.241	48.9687	121.3	37.9136	447.951	45.2486	446.512	44.3163	157.022	40.3671	0.584177	23.8672	162.132	77.777	30.8716	31.3185	122.263	32.6738	0	48.4165	5.88959	12.5975
ENSG00000211660.3	IGLV2-23	44.7529	15.938	990.915	42.1614	0	26.8892	52.2051	32.6414	0	20.3078	1.24442	29.8453	0	27.4497	0	19.0556	0.0672	37.26	96.94	20.135	35.1363	21.8502	185.331	24.157	91.2272	30.3427	213.658	26.1665	15.7429	29.1117	35.9523	22.199	356.647	37.1195	158.871	25.3809	134.275	36.2645	190.888	16.6323	0	32.0239	0	26.6875
ENSG00000211661.2	IGLV3-22	0	0	0	1.31178	0.082369	0.773142	0	0.27705	0	1.49139	0.468527	0.940241	0	0.397796	0	1.07258	0	1.68042	0.087004	0.491096	0.12409	0.632897	0	1.09457	0.373743	1.63796	0.140964	1.33916	0	1.56856	0.052014	1.01415	0	1.28926	0	0.731514	0	1.1049	0.106162	0.442136	0	0	0	0.820993
ENSG00000211662.2	IGLV3-21	4.83488	19.6803	53.6146	17.9657	0	20.0255	154.922	23.6781	0.412855	19.7731	0.56585	12.2379	0.146349	17.8041	2.76079	18.8519	0.049558	24.614	82.3692	17.8564	252.095	19.0333	258.262	28.9376	80.8842	17.8993	301.752	19.5731	10.819	19.2729	490.457	13.7983	367.459	38.8627	39.9597	25.8523	63.3874	23.7967	215.323	17.5826	0.045801	25.4855	0.824764	30.7238
ENSG00000211663.2	IGLV3-19	0.606128	43.2947	13.4205	44.2869	0	34.9139	11.0706	66.8641	1.41915	42.8114	0.271619	62.9959	0.161756	53.6505	1.32037	34.0161	432.151	109.707	444.995	29.2562	40.149	25.7183	179.86	50.3435	339.989	67.965	60.0427	33.8798	67.0959	39.0281	276.996	35.079	50.3164	37.8943	93.5471	52.2515	169.578	61.3384	387.065	44.9787	0	49.4827	4595.96	51.1047
ENSG00000211664.3	IGLV2-18	0	1.53214	0	0	0	2.74283	0	3.06743	0	0	1.14234	5.37798	0	4.26401	0	2.83555	0	3.10341	3.21032	1.99773	1.52493	0.705056	6.15178	1.89354	0.263199	1.63264	0.086518	1.15811	0	1.2744	1.85741	0.826182	0	0.960764	0	4.9897	3.53398	3.7199	8.73828	0.894735	0	1.48549	0	5.47544
ENSG00000211665.3	IGLV3-16	0	3.97455	6.05553	2.95115	0	9.57864	0	7.06461	0	4.65236	1.43711	5.25349	0	1.15295	0	2.79342	0	13.8845	3.41297	4.27606	9.24262	2.05349	4.71762	6.31393	127.483	7.01027	0.395362	1.05356	6.12091	8.9794	3.08376	3.90176	0	0.871807	2.62459	7.55058	85.0127	4.32084	11.5986	3.7725	0	8.7094	0	9.80155
ENSG00000211666.2	IGLV2-14	6.91114	124.715	131.156	69.3989	0	96.7107	3.59908	71.407	0.417153	63.8148	5.55641	95.191	0.143197	123.754	1.16791	88.4609	936.354	161.737	1190.33	93.4963	1840.19	148.204	1191.74	118.687	351.813	88.8879	1354.52	119.529	366.287	63.2586	286.281	89.2508	302.046	193.646	543.31	164.15	93.4458	76.51	360.924	79.0089	0	134.724	58.0848	179.398
ENSG00000211667.3	IGLV3-12	0	0.125154	0	1.34503	0	0	0	0	0	0	0.151289	2.02549	0	3.48971	0	0	0	1.20503	1.93255	0.310323	104.659	0.881666	5.47765	0	4.88961	0	0.275511	0	28.8082	0.269953	10.4887	0	0	1.02354	0.172166	1.44901	0.633871	0.718096	21.038	0	0	0.19597	0	1.83601
ENSG00000211668.2	IGLV2-11	1.074	25.9761	0.916667	22.82	0	19.8397	2.00651	41.59	13.8999	29.5303	1.34068	23.3073	0	46.0099	1.76831	25.122	0	45.0526	710.44	32.7271	1816.62	37.462	467.017	57.4256	129.104	31.9748	105.119	38.7403	20.8871	28.5329	66.4451	26.5104	842.595	56.4301	114.911	22.5381	26.2342	35.3119	208.692	39.3818	0	29.8591	0.155001	57.4684
ENSG00000211669.3	IGLV3-10	13.3702	17.2306	86.1092	16.6533	0	8.08813	0.084802	8.03896	0	9.77518	0.132545	8.88342	0	19.8841	0	10.7289	0	13.4587	10.0971	1.30921	12.203	2.14213	14.9721	2.08183	55.0776	9.7429	35.8029	11.7692	0.185524	7.09817	123.461	4.34213	20.8987	10.0369	0.889218	10.3179	35.1629	8.14353	118.926	9.38958	0	8.632	0	3.00463
ENSG00000211670.2	IGLV3-9	0.135651	9.33311	8.34844	2.56832	0	3.44469	2.75652	5.35835	0	3.64067	7.33971	5.80883	0	10.892	0	4.36185	0.0784	5.08421	1.61298	1.16531	19.5021	1.94246	35.9106	1.46466	21.6502	8.52132	53.3997	6.12699	0	12.4912	7.419	2.37509	8.52642	6.8922	0.716322	10.5505	55.8774	7.63849	77.0192	3.72832	0	8.56525	0.688575	10.2597
ENSG00000211672.2	IGLV4-3	0	2.26566	0.284881	1.49956	0	0.227341	0	0.783154	2.90605	0.918552	0	0.966045	0	0.408359	0	0.917943	0	3.81236	0.178865	0.566092	0.956464	1.83979	0.461361	1.80136	0.219556	1.07144	0.2173	1.23964	0	1.28844	0.587897	1.27291	0	0.53082	0	3.13647	0.457397	2.26939	1.19757	1.05859	0	2.82985	0	1.68413
ENSG00000211673.2	IGLV3-1	38.5135	55.1628	22.8407	56.3822	0	35.9948	18.3985	79.5933	0	43.2011	1.47583	59.9712	0.58358	94.4609	2.18196	48.8241	2.91877	104.372	124.054	30.1806	1018.62	72.7827	538.096	72.1152	543.996	71.687	994.695	98.6307	18.3341	72.0361	328.905	48.0643	430.171	50.4608	183.738	112.221	884.021	73.9991	448.889	56.2731	0	69.0406	3.44697	72.2732
ENSG00000211674.2	IGLJ1	0	0	2.91995	0	0	0	0	0	0	0	0	0	0	0	0	0	0	0	0	0	0	0	0	0	0	0	0	0	0	0	0	0	0	0	0	0	0	0	0	0	0	0	0	0
ENSG00000211675.2	IGLC1	45.9671	427.696	2322.42	482.295	0.563553	389.718	2612.13	379.764	6.04422	308.322	25.7799	494.772	37.3703	282.599	5.39482	408.049	88.657	178.733	2795.18	359.741	1666.51	215.704	1151.7	332.988	1063.21	371.103	2390.82	412.934	57.9519	267.857	2140.31	478.402	1596.28	625.743	3534.86	455.099	3268.84	439.895	1709.99	229.79	0	378.709	89.4217	415.137
ENSG00000211676.2	IGLJ2	0	0	4.81063	0	0	0	1.10412	0	0	0	0	1.63693	0	0	0	0	0	1.90259	1.14469	0.289059	2.22382	0	1.14017	0.490517	0.351118	0.49032	0.903887	0	1.64359	1.91302	0.649831	0.710721	0	0	0	0	0.544823	0	4.77183	0.756432	0	0	0	1.0417
ENSG00000211677.2	IGLC2	428.487	390.24	874.345	239.614	25.3864	291.813	429.929	360.278	21.6769	570.084	4.97484	406.943	3.56491	650.573	11.1669	293.811	12.1069	574.21	2086.34	271.931	6181.01	472.606	4689.37	549.777	1753.57	410.228	2753.04	348.507	1528.85	345.082	2595.89	273.708	1763.13	610.049	942.368	426.395	2180.54	428.811	2193.74	362.204	601.087	434.498	4001.63	341.022
ENSG00000211678.2	IGLJ3	1.05083	5.53412	2.80983	0	0	0	0.548032	1.80883	0	0	0	3.24217	0	1.5145	0	1.01797	1.52869	0	2.26442	1.71863	2.20055	0.358324	2.25768	0	1.38735	0	0.446744	0	0.542992	1.2593	0.643253	1.40414	0	0	0	0	0.269542	0	5.32264	2.24746	0	0	2.47118	1.0321
ENSG00000211679.2	IGLC3	1863.21	303.312	1188.81	271.362	1214.34	253.03	1473.87	275.506	2.13583	129.975	5.66267	210.656	0.343548	20.3722	0.642624	175.765	1281.53	402.488	707.881	74.5793	2881.47	226.707	3360.17	314.832	1479.99	280.182	1027.87	228.374	786.987	299.181	558.323	86.7144	1292.72	271.947	906.093	327.075	1005.2	365.154	1040.61	195.286	99.2025	178.427	1914.17	308.831
ENSG00000211680.2	IGLJ4	0	0	0	0	0	0	0	0	0	0	0	0	0	0	0	0	0	0	0	0	0	0	0	0	0	0	0	0	0	0	0	0	0	0	0	0	0	0	0	0	0	0	0	0
ENSG00000211681.2	IGLJ5	0	0	0	0	0	0	0	0	0	0	0	0	0	0	0	0	0	0	0	0	0	0	0	0	0	0	0	0	0	0	0	0	0	0	0	0	0	0	0	0	0	0	0	0
ENSG00000211682.2	IGLJ6	0	0	0	0	0	0	0	0	0	0	0	0	0	0	0	0	0	0	0	0	0	0	0	0	0	0	0	0	0	0	0	0	0	0	0	0	0	0	0	0	0	1.75521	0	0
ENSG00000211683.3	ENSG00000211683	0	0.066544	0.04301	0	0	0.025133	0	0.051209	0.372329	0.078751	0	0.145716	0	0	0.133091	0.089849	0	0.089048	0	0.088201	0	0.055859	0	0.033635	0	0.017566	0	0.03236	0.018221	0.07803	0.012327	0.02782	0	0	0	0	0	0	0.055453	0.567741	0	0.428724	0	0.255489
ENSG00000211684.2	IGLJ7	0	0	0	0	0	0	0	0	0	0	0	0	0	0	0	0	0	0	0	0	0	0	0	0	0	0	0	0	0	0	0	0	0	0	0	0	0	0	0	0	0	0	0	0
ENSG00000211685.3	IGLC7	0.59063	5.34363	0.368402	23.4117	0	6.52565	0.318727	9.23649	0	3.14294	0.205462	17.1012	0	5.02963	0	6.11654	0	18.9258	0.606866	1.96368	2.26607	2.41531	78.6058	21.1558	5.34685	10.2585	26.505	19.5614	2.54443	16.9533	29.2127	7.29509	5.46089	14.4033	3.00459	24.6216	5.11453	11.8627	31.5865	3.51146	0	11.0772	0	16.4848
ENSG00000211687.1	TRGJ2	0	0	0	0	0	0	0	0	0	0	0	0	0	0	0	0	0	0	0	0	0	0	0	0	0	0	0	0	0	0	0	0	0	0	0	0	0	0	0	0	0	0	0	0
ENSG00000211688.1	TRGJP2	0	0	0	0	0	0	0	0	0	0	0	0	0	0	0	0	0	0	0	0	0	0	0	0	0	0	0	0	0	0	0	0	0	0	0	0	0	0	0	0	0	0	0	0
ENSG00000211689.7	TRGC1	0	0	0.064803	0	0.032396	0.179965	0.023667	0.005603	0.063095	0.562112	0.053666	0	0.24476	0.069066	0.092917	0.015422	0	0.029692	0	0.011332	0.050636	0	0	0.011464	0.016923	0.131424	0.052843	0	0.125929	0.035357	0.057993	0	0.299781	0	0.504672	0	0.00333	0	0.009603	0	0	0.013726	0	0.027214
ENSG00000211690.1	TRGJ1	0	0	0	0	0	0	0	0	0	0	0	0	0	0	0	0	0	0	0	0	0	0	0	0	0	0	0	0	0	0	0	0	0	0	0	0	0	0	0	0	0	0	0	0
ENSG00000211691.2	TRGJP	0	0	0	0	0	0	0	0	0	0	0	0	0	0	0	0	0	0	0	0	0	0	0	0	0	0	0	0	0	0	0	0	0	0	0	0	0	0	0	0	0	0	0	0
ENSG00000211692.1	TRGJP1	0	0	0	0	0	0	0	0	0	0	0	0	0	0	0	0	0	0	0	0	0	0	0	0	0	0	0	0	0	0	0	0	0	0	0	0	0	0	0	0	0	0	0	0
ENSG00000211693.2	TRGV11	0	0	0	0	0	0	0	0	0	0	0.094636	0	0	0	0	0	0	0	0	0	0	0	0	0	0	0	0	0	0	0	0	0	0	0	0	0	0	0	0	0	0	0	0	0
ENSG00000211694.2	TRGV10	0	0	0	0	0	0.440904	1.89461	0	0	0	0	1.05109	0	0	0	0	0	0	0	0.043132	0.125885	0	0	0	0	0.552352	0	0	0.271386	0.14307	0.387829	0	1.13388	0	4.23792	0	0.136333	0	0	0	0	0	0	0
ENSG00000211695.2	TRGV9	0	0	0.02121	0	0.010732	0	0.009202	0	0.05225	0.084147	0	0	0	0	0.102253	0	0	0.099447	0	0.009287	0.058569	0	0.037069	0	0	0.039907	0.037555	0	0.062105	0	0.014114	0	0.645374	0	0.21013	0	0	0	0	0	0	0	0	0
ENSG00000211696.2	TRGV8	0.659302	0	0.335057	0	1.54235	0	0.855535	0.108742	1.88666	1.18336	0.092968	0	0	0	0.888351	0	0.457464	0.765617	0.34159	0.24743	0.536872	0.084344	0.993502	0	0.1255	0.292305	0.110787	0	0.571361	0.082851	0.491732	0	0.229089	0.300267	2.09012	0	0.536646	0	0	0	0.349422	0	0	0
ENSG00000211697.4	TRGV5	1.47162	0.11397	1.48137	0	0.53468	0	0	0.082649	2.60779	0.181727	1.00174	0.185222	1.16898	0	0.789197	0.217946	0.970635	0.68437	1.5066	0.077183	0.371629	0.065545	1.19412	0.647059	0	0	0.505112	0	0.104454	0	1.40607	0	1.31133	0	0	0	0.554782	0	0.822128	0	0.947206	0.189708	0.321983	0
ENSG00000211698.2	TRGV4	1.23598	0.650879	0.385267	1.28599	0.519955	0	0.392504	0.829082	2.36214	1.44789	0.728022	2.23203	0.180964	0	0.405263	0.711703	0.12099	0.64187	0.670256	1.21907	0.186694	0.384979	0.469336	1.04457	0	0	0.903622	0.845177	0.23738	0	0.312898	0.688659	0.283171	1.70204	0.633128	0	0.416025	1.84878	0.289781	0.724242	0.561312	1.94094	1.20443	1.8615
ENSG00000211699.2	TRGV3	1.3375	0.476705	0.272118	2.24607	0.559266	0	1.38695	0.302351	0.983734	0.758577	1.19419	1.35744	0.523102	0	0.706803	0	0.897106	0.196274	1.95469	0.683046	0.349679	0.58029	1.41705	1.53424	0.099433	0	1.45198	1.07596	0.391534	0.13265	1.37094	1.21023	1.14136	2.04726	0.31242	0	1.1347	1.76229	0.571504	0.188723	0.881105	1.35048	1.35658	2.38686
ENSG00000211701.2	TRGV1	0.133454	0	0	0	0	0	0.173859	0	0.965266	0	0	0	0.220886	0	0	0	0	0	0	0	0.147858	0	0	0	0	0	0	0	0	0	0.124294	0	0	0.101262	0.302133	0	0	0	0.515408	0	0	0.784489	0	0
ENSG00000211706.2	TRBV6-1	0	0	0	0	0	0	0	0	0	0	0	0	0	0	0	0	0	0.933943	0	0	0	0	0	0	0	0.154492	0	0	0	0	0	0	0.075405	0	1.87784	0	0.083939	0	0	0	0	0	0	0
ENSG00000211707.3	TRBV7-1	0	0	0	0	0	0	0	0	0	0	0	0	0	0	0	0	0	1.83252	0	0	0	0	0	0	0	0	0	0	0	0	0	0	0	0	0	0	0	0	0	0	0	0	0	0.233287
ENSG00000211710.3	TRBV4-1	0	0	0.162792	0	0	0	0	0	0	0.352045	0.138525	0	0	0	0	0	0	0	0	0	0.073841	0	0	0	0	0	0	0	0	0.123641	0	0	1.124	0	10.5957	0	0	0	0	0	0.108536	0	0	0
ENSG00000211713.3	TRBV6-4	0	0	0	0	0	0	0	0	0	0	0	0	0	0	0	0	0	0.142721	0	0	0	0	0	0	0	0.092562	0	0.167278	0	0	0	0	0	0	0.163159	0	0	0	0	0	0	0	0	0
ENSG00000211714.3	TRBV7-3	0	0	0	0	0	0	0	0	0	0.628911	0.123545	0.993129	0	0	0	0	0	0.357714	0	0.064482	0	0	0.094843	0	0	0.236163	0	0	0.086089	0	0	0	1.61334	0.273377	4.51768	0	0	0	0.111723	0	0	0	0	0
ENSG00000211715.1	TRBV5-3	0	0	0	0	0	0	0.748087	0	0	0	0	0	0	0	0	0	0	0.3268	0	0	0	0	0	0	0	0	0	0	0	0	0	0	0	0	0	0	0	0	0	0	0	0	0	0
ENSG00000211716.2	TRBV9	0	0	0	0	0	0.24249	0	0.530216	0	0	0	0	0	0	0	0	0	0	0	0	0	0	0	0	0	0.162841	0	0	0	0	0	0	0.794265	0	0	0	0.088473	0	0	0.641063	0	0	0	0
ENSG00000211717.3	TRBV10-1	0	0	0	0	0	0	0	0	0	0	0	0	0	0	0	0	0	0	0	0	0	0	0	0	0	0	0	0	0	0	0	0	0	0	0	0	0	0	0	0	0	0	0	0
ENSG00000211720.3	TRBV11-1	0	0	1.02004	0	0	0	0	0.173191	0	0	0.290037	0	0.346466	0	0	0	0	0.143559	0	0.074663	0	0	0	0.09166	0.066831	0	0.087907	0	0	0	0	0	0.090653	0	0	0	0	0	0	0	0	0	0	0
ENSG00000211721.2	TRBV6-5	0	0	0	0	0	0	0	0	0	0	0	0	0	0	0	0	0	0	0	0	0	0	0	0	0	0.518806	0.070167	0.1333	1.13352	0	0.051781	0	0	0	0.128295	0	0.080532	0	0	0	0	0	0	0
ENSG00000211724.3	TRBV6-6	0	0	0	0	0	0	0	0	0	0	0	0.345284	0	0	0	0	0	0.125182	0	0	0	0	0	0	0	0.328887	0.077763	0	0	0	0	0	0	0	0.717417	0	0	0	0	0	0	0	0	0
ENSG00000211725.3	TRBV5-5	0	0	0	0	0	0	0	0	0	0	0	0	0	0	0	0	0	0	0	0	0	0	0	0	0	0	0	0	0.773344	0	0	0	1.86114	0	0.178697	0	0.819758	0	0	0	0	0	0	0
ENSG00000211727.3	TRBV7-6	0	0	0.149315	0	0	0	0.160802	0	0.876161	0.321668	0	0	0	0	0.20417	0	0	0.122465	0	0	0	0	0	0	0	0	0	0	0.264625	0	0	0	0	0	0	0	0	0	0	0	0.490151	0	0	0
ENSG00000211728.2	TRBV5-6	0	0	0.154715	0.164804	0	0	0.251674	0	0.456207	0	0	0	0	0	0	0	0	0.255957	0	0	0	0.17684	0.201725	0	0	0.083873	0.079307	0	0	0	0	0	4.0077	0	0	0	0.091132	0	0	0	0	0	0	0
ENSG00000211731.1	TRBV5-7	0	0	0	0	0	0	0	0	0	0	0	0	0	0	0	0	0	0	0	0	0	0	0	0	0	0	0	0	0	0	0	0	0	0	0	0	0	0	0	0	0	0	0	0
ENSG00000211734.3	TRBV5-1	0	0.044032	0	0	0.037526	0.399224	0	0.160108	0	0	0	0	0	0	0	0	0	0.140053	0	0.091496	0	0.07765	0.126737	0	0	0.2756	0.097761	0	0	0	0.024265	0	0.305932	0	0.514813	0	0	0	0	0	0	0.373228	0	0
ENSG00000211739.4	TRBV12-2	0	0	0	0	0	0	0	0	0	0	0.161633	0	0	0	0	0	0	0	0	0	0	0	0	0	0	0	0	0	0	0	0	0	0	0	0	0	0	0	0	0	0	0	0	0
ENSG00000211745.3	TRBV4-2	0	0	0	0.119521	0	0	0	0	0	0	0.487167	0.258535	0	0	0	0	0	0.539986	0	0	0	0.308881	0.148904	0	0	0.306993	0	0	0.200301	0.173763	0	0	0.541005	0	0.943788	0.399103	0.133433	0	0	0	0	0	0	0
ENSG00000211746.3	TRBV19	0	0	0	0	0	0.388842	0	0	0	0.181727	0	0	0	0	0	0	0.114192	0	0	0	0	0.065545	0	0	0	0.044447	0	0	0.90923	0.127078	0	0.068181	1.79215	0.375979	0.149141	0	0	0	0	0	0	0	0	0
ENSG00000211747.3	TRBV20-1	0	0	0.273382	0	0.16169	0.650428	4.12676	0.340125	0	0.293218	0	0	0	0	0	0.351381	0	0.219519	0	0.241643	0.060946	0.155593	0.176538	0.071647	0	0.292468	0.20771	0.920344	0.159731	0.308339	0	0	0.07142	0	7.58695	0	0.039728	0.542919	0.104422	0.144898	0	0	0	0
ENSG00000211749.1	TRBV23-1	0	0	0	0	0	0	0	0.190611	0	0	0	2.97441	0	0	0.259472	0.72828	0	0	0	0	0.170273	0.356229	0	0	0	0.716684	0	0	0	0.42536	0	0	0.298944	0	0.728488	0	0	0	0	0	0	1.23245	0	0.274921
ENSG00000211750.2	TRBV24-1	0	0	0	0	0	0.127049	0	0	0	0	0	0	0	0	0	0	0	0.260297	0	0	0	0	0	0	0	0.085151	0	0	0	0	0	0	0.249052	0	0	0	0.64761	0	0	0	0	0	0	0
ENSG00000211751.9	TRBC1	0	0.711201	0.230866	0	0.673295	1.42146	2.16821	0.517344	0	1.98912	0.707283	1.49181	0	1.23663	0.213515	0.139155	0.069981	0.848582	0.229363	0.713608	0.304288	0.341256	0.279541	0.508539	0.176998	1.26046	0.736796	0.835048	8.66564	0.321701	0.474389	0.474395	9.45323	0.046355	25.9565	0	2.93743	3.2824	0.432555	0.173925	0.064984	0	0	0.746724
ENSG00000211752.3	TRBV27	0	0	0	0	0	0	0.825483	0	0	0	0	0	0	0	1.25534	0	0	0.251756	0	0	0.068808	0	0.298239	0	0	0.165259	0.156288	0	0.904333	0.462072	0	0	0.80589	0	19.7624	0	0.628541	0	0.116792	0	0	0	0	0
ENSG00000211753.4	TRBV28	0	0	0	0	0.415403	3.06859	0	0.173191	0	0	0.290037	0	0	0	0	0	0	0.143559	0	0	2.24586	0	0	0.458299	0.133661	0.65144	0	0	0.204059	0.25885	0.064733	0	2.26632	0	2.79002	0	5.15562	0.343635	0	0	0	0	0	0
ENSG00000211764.1	TRBJ2-1	0	0	0	0	0	0	2.35377	0	0	4.29418	0	0	0	6.27553	0	0	0	0	0	0	0	0	0	0	0	0	0	0	2.59835	0	0	0	0	0	2.15163	0	0	0	0	0	0	0	0	0
ENSG00000211765.1	TRBJ2-2	0	1.84421	0	0	0	0	0	0	0	0	0	0	0	0	0	0	0	0	0	0	0	0	0	0	0	0	0	0	2.54706	0	0	0	0	0	0	0	0	0	0	0	0	0	0	0
ENSG00000211766.1	TRBJ2-2P	0	0	0	0	0	0	0	0	0	4.82298	0	4.64182	0	0	0	0	0	0	0	0	0	0	0	0	0	1.42698	0	0	0	2.01197	0	0	0	0	0	0	0	0	0	0	0	0	0	0
ENSG00000211767.1	TRBJ2-3	0	0	0	0	0	0	1.2026	0	0	0	0	0	0	0	0	0	0	0	0	0	0	0	0	0	0	0	0	0	0	0	0	0	2.38825	0	0	0	0	0	0	0	0	2.5423	0	0
ENSG00000211768.1	TRBJ2-4	0	0	0	0	0	0	0	0	0	0	0	0	0	0	0	2.82912	0	0	0	0	0	0	0	0	0	0	0	0	0	0	0	0	0	0	0	0	0	0	0	0	0	0	0	0
ENSG00000211769.1	TRBJ2-5	0	0	0	0	0	0	0	0	0	0	0	0	0	0	0	0	0	0	0	0	0	0	0	0	0	0	0	0	0	0	0	0	0	0	0	0	0	0	0	0	0	0	0	0
ENSG00000211770.1	TRBJ2-6	0	0	0	0	0	0	0	0	0	0	0	0	0	2.97818	0	0	0	0	0	0	0	0	0	0	0	0	0	0	0	0	0	0	0	0	0	0	0	0	0	0	0	0	0	0
ENSG00000211771.1	TRBJ2-7	0	0	0	0	0	0	0	0	0	0	0	0	0	0	0	0	0	0	0	0	0	0	0	0	0	0	0	0	0	0	0	0	0	0	0	0	0	0	0	0	0	0	0	0
ENSG00000211772.11	TRBC2	13.839	87.9536	20.9169	121.994	18.7271	89.0769	38.3364	84.3624	15.1276	82.5855	31.1512	102.108	8.44309	54.5427	19.6052	72.3956	7.91014	59.0955	25.2662	52.0655	21.1043	62.3013	23.5368	91.4873	28.1919	89.4109	20.6295	76.1469	24.1049	84.6185	14.612	88.3962	67.6533	90.4992	72.3931	91.9563	26.2415	108.112	14.2062	75.1036	15.3681	80.2877	15.999	93.267
ENSG00000211776.2	TRAV2	0	0	0	0	0	0	3.00202	0	0	0	0	0	0	0	0	0	0	0	0	0	0	0	0	0	0.438743	0.101786	0.096058	0	0	0	0	0	0.198154	0	3.25743	0	0	0	0	0	0	0	0	0
ENSG00000211777.2	TRAV3	0	0	0	0	0.053799	0	0.04745	0	0	0	0	0	0	0	0	0	0	0	0.057392	0	0.082075	0	0	0	0	0.491038	0	0.087586	1.80327	0	0	0	0.43401	0	13.3294	0	0.079984	0	0	0	0	0	0	0
ENSG00000211778.2	TRAV4	0	0	0	0	0	0	0.237498	0	0	0.317297	0	0	0	0	0	0.190378	0	0.241024	0	0	0.198592	0	0	0	0	0.3974	0	0	0	0.222644	0.055461	0	0.077553	0	0.691549	0	0	0	0	0	0	0	0	0
ENSG00000211779.3	TRAV5	0	0	0	0	0	0	0.706738	0	0	0	0	0	0	0	0	0	0	0	0	0	0	0	0	0	0	0	0	0	0	0	0	0	0.677961	0	0.176475	0	0	0	0	0	0.122703	0	0	0
ENSG00000211780.3	TRAV6	0	0	0	0	0	0	0	0	0	0	0.119723	0	0	0	0	0	0	1.14925	0	0	0	0	0	0	0	0	0	0	0	0	0	0	0.074373	0	0	0	0	0	0	0	0	0	0	0
ENSG00000211781.3	TRAV7	0	0	0	0	0	0	0	0	0	0.42475	0.168264	0	0	0	0.275516	0	0	0.169821	0	0	0	0	0	0	0	0	0	0	0	0	0	0	0.211438	0	0	0	0	0	0	0.209876	0	0.21686	0	0
ENSG00000211782.2	TRAV8-1	0	0	0	0	0	0	0	0	0	0.465064	0	0	0	0	0	0	0	0	0	0	0	0	0	0.055987	0	0.057396	0	0	0	0	0	0	0.056246	0	0	0	0	0	0	0	0	0	0	0
ENSG00000211783.3	TRAV9-1	0	0	0	0	0	0	0	0	0	0	0	0	0	0	0	0	0	0	0	0	0	0	0	0	0	0	0	0	0	0	0	0	0	0	0	0	0	0	0.149064	0	0	0	0	0
ENSG00000211784.2	TRAV10	0	0	0	0	0	0	0	0	0	0.341939	0	0	0	0	0	0	0	0.263283	0	0	0.358039	0	0.206716	0	0	0	0	0	0	0	0	0	2.26416	0	0	0	0	0	0	0	0	0	0	0
ENSG00000211785.1	TRAV12-1	0	0	0	0	0	0	0.762995	0	0	0	0	1.76581	0	0	0	0	0	0	0	0	0	0	0	0	0	1.06734	0	0	0	0	0	0	0	0.56446	0.571587	0	0.231814	0	0	0	0	0	0	0
ENSG00000211786.3	TRAV8-2	0	0	0	0	0	0	0	0	0	0	0	0	0	0	0.108396	0.104903	0	0.178426	0	0	0	0	0	0	0	0.299049	0	0.151971	0.091869	0	0	0	0.042036	0	0	0	0.092719	0	0	0	0	0	0	0
ENSG00000211787.1	TRAV8-3	0	0	0	0	0	0	0.10828	0	0	0	0	0.439017	0	0	0	0	0	0	0	0	0	0	0	0	0	0	0.100091	0	0	0	0	0	1.23863	0	0	0	0	0	0	0	0	0	0	0
ENSG00000211788.2	TRAV13-1	0	0	0	0	0	0	0	0.177034	0	0	0	0	0	0	0	0	0	0	0	0.076093	0.079133	0	0	0	0	0	0	0	0.312942	0	0	0	2.96439	0	3.19301	0	0.671625	0	0	0	0	0	0	0
ENSG00000211789.2	TRAV12-2	0	0	0	0	0	0	0.689265	0	0	0	0	0.268995	0	0	0	0	0	0.282334	0	0.053567	0	0.137261	0	0.249723	0	0.383184	0	0	1.66837	0.090233	0.044707	0	1.99966	0	0.218716	0	0.589897	0	0	0	0	0	0	0
ENSG00000211790.2	TRAV8-4	0	0	0	0	0	0	0.056813	0	0	0	0	0	0	0	0	0	0	0	0	0	0	0	0	0	0	0	0	0	0	0	0	0	0	0	0.19828	0	0.126554	0	0	0	0	0	0	0
ENSG00000211791.2	TRAV13-2	0	0	0	0	0	0	0.954832	0	0	0	0	0	0	0	0	0	0	0	0	0	0	0	0	0	0	0.444691	0	0.399901	0.485796	0	0	0	0.579058	0	0.25659	0	0.241596	0	0	0	0	0	0	0
ENSG00000211792.2	TRAV14DV4	0	0	0	0	0.153177	0	1.7112	0	0	1.39427	0	0	0	0.297629	0	0.167063	0	0.310217	0	0.057666	0	0.493933	0	0	0	0.069375	0	0	4.31387	0	0	0.105183	2.84747	0.11972	1.79263	0	0.640846	0	0	0	0	0	0	0
ENSG00000211793.2	TRAV9-2	0	0	0	0	0	0	0	0	0	0	0	0	0	0	0	0	0	0	0	0	0	0	0	0	0	0	0	0	0	0	0	0	0.07792	0	0	0	0.04339	0	0.79239	0	0	0	0	0
ENSG00000211794.3	TRAV12-3	0	0	0.144862	0	0.086412	1.97056	0.620519	0	0	0	0	0	0	1.08086	0	0	0	0	0	0	0	0	0	0	0	0.779755	0	0	0	0	0.054438	0	1.59831	0	18.7003	0	0.50838	0	0.664548	0	0	0	0	0
ENSG00000211795.3	TRAV8-6	0	0	0.085129	0	0	0	0	0	0	0	0	0	0	0.950458	0	0	0	0	0	0	0.072452	0	0	0	0	0.129968	0	0	0	0	0	0	0	0	0.072597	0	0.094031	0	0	0	0	0	0	0
ENSG00000211796.1	TRAV16	0	0	0	0	0	0	0	0	0	0	0	0	0	0	0	0	0	0	0	0	0	0	0	0	0	0.114236	0.107659	0	0	0	0	0	0	0	1.84703	0	0	0	0	0	0	0	0	0
ENSG00000211797.2	TRAV17	0	0	0	0	0.060587	0.242917	0.858602	0	0.296242	0.67168	0	0	0	0	0	0.268295	0	0	0	0	0	0	0.067081	0.268918	0.078924	0.110359	0	0	0	0.156719	0.270938	0	3.62523	0	0.842609	0	0.89917	0	0	0	0	0	0	0
ENSG00000211798.3	TRAV18	0	0	0	0	0	0	0	0	0	0	0	0	0	0	0	0	0	0.385218	0	0	0	0	0	0	0	0	0	0	0	0	0	0	0	0	0.111731	0	0	0	0	0	0	0	0	0
ENSG00000211799.3	TRAV19	0	0	0	0	0	0.258877	0	0	0.315648	0	0	0	0	0	0	0	0	0	0	0	0	0	0	0.057263	0	0.176033	0	0	0	0.166296	0	0	2.35673	0	1.99842	0	0.063749	0	0	0	0	0	0	0
ENSG00000211800.3	TRAV20	0	0	0	0	0	0	0	0	0	0	0.118674	0	0	0	0	0	0	0	0	0	0	0	0	0.147999	0	0.301927	0	0	0	0	0	0	0	0	0	0	0.492095	0	0	0	0	0	0	0
ENSG00000211801.3	TRAV21	0	0	0	0	0	0	0	0.292715	0	0	0	0.434235	0	0	0	0	0.142991	0	0	0	0.087148	0	0	0	0	0.419307	0	0	0	0	0	0	0.918046	0	0	0	0	0	0	0	0	0	0	0
ENSG00000211802.3	TRAV22	0	0	0	0	0	0.087296	0	0	0	0	0	0	0	0	0	0	0	0	0	0	0.049538	0	0.072007	0	0	0.237341	0	0	0	0	0	0	0.290585	0	0	0	0	0	0	0	0	0	0	0
ENSG00000211803.2	TRAV23DV6	0	0	0	0	0.082369	0.99404	0	0	0	0	0	0.313414	0	0	0	0	0	0	0	0	0	0	0	0.072971	0	0.074453	0	0	0	0	0.104029	0	0	0	0	0	0.121345	0	0	0	0	0	0	0
ENSG00000211804.4	TRDV1	0	0	0	0	0	0	0.186685	0	0	0	0	0	0	0	0	0	0	0	0	0	0	0	0	0	0	0	0.174873	0	0	0	0	0	0.270499	0	0.815797	0	0	0	0	0	0	0	0	0
ENSG00000211805.1	TRAV24	0	0	0	0	0	0	0	0	0	0	0	0	0	0	0	0	0	0	0	0	0	0	0	0	0	0	0.098917	0	0	0	0.291071	0	2.75414	0	0.186858	0	0.05693	0	0	0	0	0	0	0
ENSG00000211806.2	TRAV25	0	0	0	0	0	0	0	0	0	0.612368	0	0	0	0	0	0	0	0.346578	0	0	0.063764	0.054112	0	0	0	0.306126	0	0.275475	0	0	0	0	0	0	0	0	0.041582	0	0	0	0	0	0	0
ENSG00000211807.3	TRAV26-1	0	0	0	0	0	0.06782	3.26732	0	0	0	0	0	0	0	0	0	0	0	0	0	0	0	0	0	0	0.046454	0	0	0	0	0	0	0	0	0.234315	0	0.151293	0	0.068725	0	0	0	0	0
ENSG00000211808.3	TRAV8-7	0	0	0	0	0	0	0	0	0	0	0	0	0	0	0	0	0	0	0	0	0	0	0	0	0	0	0	0	0	0	0	0	0	0	0	0	0	0	0	0	0	0	0	0
ENSG00000211809.2	TRAV27	0	0	0	0.135523	0	0	0	0	0	0	0.437925	0	0	0	0	0	0	0.103406	0	0	0	0	0	0	0	0.13875	0	0	7.26546	0	0	0	0.067797	0	0.478034	0	0	0	0	0	0	0.14357	0	0
ENSG00000211810.3	TRAV29DV5	0	0	0	0.113216	0	0	0.227252	0.10834	0	0	0	0	0	0	0	0	0	0	0	0	0	0	0	0.056832	0	0	0	0	0.126486	0	0	0	0	1.49558	4.85785	0	0	0	0	0	0	0	0	0
ENSG00000211812.1	TRAV26-2	0	0	0	0	0	0	0	0	0	0	0.357248	0	0	0	0.879698	0	0	0	0	0	0	0	0	0	0.166261	0	0	0	0	0	0	0	0	0	0	0	0	0	0	0	0	0	0	0
ENSG00000211813.2	TRAV34	0	0	0	0	0	0	0	0	1.65669	0	0.157162	0	0	0	0	0	0	0	0	0	0	0	0	0.199721	0	0	0	0	0	0	0	0	0	0	0.359652	0	0	0	0	0	0	0	0	0
ENSG00000211814.1	TRAV35	0	0	0	0	0	0	0	0	0	0.441786	0	0	0	0	0	0	0	0.533561	0	0	0	0	0	0	0	0	0	0	0	0	0	0	0	0	0.203804	0	0.246483	0	0	0	0	0	0	0
ENSG00000211815.3	TRAV36DV7	0	0	0	0	0	0	0.492562	0	0	1.91734	0	0	0	0	0	0	0	0	0	0	0	0	0	0	0	0	0	0	0	0	0	0	1.32574	0	0	0	0	0	0	0	0	0	0	0
ENSG00000211816.2	TRAV38-1	0	0	0	0	0	0	0	0	0	0	0	0	0	0	0	0	0	0	0	0	0	0	0.236889	0	0	0.296688	0	0	0	0	0	0	5.10423	0.173655	8.24296	0	0.913264	0	0	0	0	0.398051	0	0
ENSG00000211817.2	TRAV38-2DV8	0	0	0	0	0	0	0.791658	0	0	0	0	0	0	0	0	0	0	0	0	0	0.198592	0	0	0	0	0.31792	0	0	0.695441	0	0	0	4.73074	0	1.65972	0	0.475001	0	0	0	0	0	0	0
ENSG00000211818.1	TRAV39	0	0	0	0	0	0	0	0	0	0	0	0	0	0	0	0	0	0	0	0	0	0	0	0	0	0	0	0	0	0	0	0	2.74199	0	0	0	0	0	0	0	0	0	0	0
ENSG00000211819.3	TRAV40	0	0	0.219644	0	0	0	0	0	0	0.476494	0	0	0	0	0	0	0	0	0	0	0	0	0	0	0	0	0	0	0	0	0	0	0	0	1.34155	0	0	0	0	0	0	0	0	0
ENSG00000211820.1	TRAV41	0	0	0	0	0	2.47872	0	0	0	0	0	0	0	0	0	0	0	0	0	0	0.454429	0	0	0.324159	0	0.218713	0.103122	0	0	0.150941	0	0	0.212723	0	0	0	0.356251	0	0.150719	0	0	0	0	0
ENSG00000211821.2	TRDV2	0	0	0	0	0.107254	0	0	0	0	0	0.392357	0	0	0.640791	0.248184	0	0	0	0	0	0	0.358175	0	0	0.069903	0.293692	0	0	0	0	0	0	0	0	0	0	0.318921	0	0	0	0	0	0	0
ENSG00000211825.1	TRDJ1	0	0	0	0	0	0	0	0	0	0	0	0	0	0	0	0	0	0	0	0	0	0	0	0	0	0	0	0	0	0	0	0	0	0	0	0	0	0	0	0	0	0	0	0
ENSG00000211826.1	TRDJ4	0	0	0	0	0	0	0	0	0	0	0	0	0	0	0	0	0	0	0	0	0	0	0	0	0	0	0	0	0	0	0	0	0	0	0	0	0	0	0	0	0	0	0	0
ENSG00000211827.1	TRDJ2	0	0	0	0	0	0	0	0	0	0	0	0	0	0	0	0	0	0	0	0	0	0	0	0	0	0	0	0	0	0	0	0	0	0	0	0	0	0	0	0	0	0	0	0
ENSG00000211828.1	TRDJ3	0	0	0	0	0	0	0	0	4.64329	0	0	0	0	0	0	0	0	0	0	0	0	0	0	0	0	0	0	0	0	0	0	0	0	0	0	0	0	0	0	0	0	0	0	2.76733
ENSG00000211829.9	TRDC	0.128192	0	0.483718	0	0.681608	0	1.21388	0	1.26385	3.21335	0.097712	0.491353	0	0	0.228038	0	0.791851	0.199152	0.488608	0.026679	3.15027	0.362299	1.13733	0	1.10112	1.16458	4.8539	0	6.56499	0.387712	1.78913	0	5.69528	0.049737	27.4399	0	1.45561	0	0.136286	0	0	0	0.661305	0
ENSG00000211831.2	TRAJ61	0	0	0	0	0	0	0	0	0	0	0	0	0	0	0	0	0	0	0	0	0	0	0	0	0	0	0	0	0	0	0	0	0	0	0	0	0	0	0	0	0	0	0	0
ENSG00000211832.2	TRAJ59	0	0	0	0	0	0	0	0	0	0	0	0	0	0	0	0	0	0	0	0	0	0	0	0	0	0	0	0	0	0	0	0	0	0	0	0	0	0	0	0	0	0	0	0
ENSG00000211833.1	TRAJ58	0	0	0	0	0	0	0	0	0	0	0	0	0	0	0	0	0	0	0	0	0	0	0	0	0	0	0	0	0	0	0	0	0	0	0	0	0	0	0	0	0	0	0	0
ENSG00000211834.1	TRAJ57	0	0	0	0	0	0	0	0	0	0	0	0	0	0	0	0	0	0	0	0	0	0	0	0	0	0	0	0	0	0	0	0	0	0	0	0	0	0	0	0	0	0	0	0
ENSG00000211835.1	TRAJ56	0	0	0	0	0	0	0	0	0	0	0	0	0	0	0	0	0	0	0	0	0	0	0	0	0	0	0	0	0	0	0	0	0	0	0	0	0	0	0	0	0	0	0	0
ENSG00000211836.1	TRAJ54	0	0	0	0	0	0	0	0	0	0	0	0	0	0	0	0	0	0	0	0	0	0	0	0	0	0	0	0	0	0	0	0	0	0	0	0	0	0	0	0	0	0	0	0
ENSG00000211837.1	TRAJ53	0	0	0	0	0	0	0	0	0	0	0	0	0	0	0	0	0	0	0	0	0	0	0	0	0	0	0	0	0	0	0	0	0	0	0	0	0	0	0	0	0	0	0	0
ENSG00000211838.1	TRAJ52	0	0	0	0	0	0	0	0	0	0	0	0	0	0	0	0	0	0	0	0	0	0	0	0	0	0	0	0	0	0	0	0	0	0	0	0	0	0	0	0	0	0	0	0
ENSG00000211839.1	TRAJ50	0	0	0	0	0	0	0	0	0	0	0	0	0	0	0	0	0	0	0	0	0	0	0	0	0	0	0	0	0	0	0	0	0	0	0	0	0	0	0	0	0	0	0	0
ENSG00000211840.1	TRAJ49	0	0	0	0	0	0	0	0	0	0	0	0	0	0	0	0	0	0	0	0	0	0	0	0	0	0	0	0	0	0	0	0	0	0	0	0	0	0	0	0	0	0	0	0
ENSG00000211841.1	TRAJ48	0	0	0	0	0	0	0	0	0	0	0	0	0	0	0	0	0	0	0	0	0	0	0	0	0	0	0	0	0	0	0	0	0	0	0	0	0	0	0	0	0	0	0	0
ENSG00000211842.1	TRAJ47	0	0	0	0	0	0	0	0	0	0	0	0	0	0	0	0	0	0	0	0	0	0	0	0	0	0	0	0	0	0	0	0	0	0	0	0	0	0	0	0	0	0	0	0
ENSG00000211843.1	TRAJ46	0	0	0	0	0	0	0	0	0	0	0	0	0	0	0	0	0	0	0	0	0	0	0	0	0	0	0	0	0	0	0	0	0	0	0	0	0	0	0	0	0	0	0	0
ENSG00000211844.1	TRAJ45	0	0	0	0	0	0	0	0	0	0	0	0	0	0	0	0	0	0	0	0	0	0	0	0	0	0	0	0	0	0	0	0	0	0	0	0	0	0	0	0	0	0	0	0
ENSG00000211845.1	TRAJ44	0	1.49636	6.16507	0	3.7399	3.12868	0	0	17.5126	75.3107	3.47153	16.8467	15.5816	2.83217	2.50495	20.3637	1.51602	0	1.20385	21.5743	5.20613	1.65615	2.60981	0.972303	0.754768	0	0	0	2.19563	1.54675	2.20063	1.73436	5.42996	3.57922	0	0	0.659672	0	9.13175	12.8207	3.633	17.5488	0	31.3548
ENSG00000211846.1	TRAJ43	0	0	0	0	0	0	0	0	0	0	0	0	0	0	0	0	0	0	0	0	0	0	0	0	0	0	0	0	0	0	0	0	0	0	0	0	0	0	0	0	0	0	0	0
ENSG00000211847.1	TRAJ42	0	0	0	0	0	0	0	0	0	0	0	0	0	0	0	0	0	0	0	0	0	0	0	0	0	0	0	0	0	0	0	0	0	0	0	0	0	0	0	0	0	0	0	0
ENSG00000211848.1	TRAJ41	0	0	0	0	0	0	0	0	0	0	0	0	0	0	0	0	0	0	0	0	0	0	0	0	0	0	0	0	0	0	0	0	0	0	0	0	0	0	0	0	0	0	0	0
ENSG00000211849.1	TRAJ40	0	0	0	0	0	0	0	0	0	0	0	0	0	0	0	0	0	0	0	0	0	0	0	0	0	0	0	0	0	0	0	0	0	0	0	0	0	0	0	0	0	0	0	0
ENSG00000211850.1	TRAJ39	0	0	0	0	0	0	0	0	0	0	0	0	0	0	0	0	0	0	0	0	0	0	0	0	0	0	0	0	0	0	0	0	0	0	0	0	0	0	0	0	0	0	0	0
ENSG00000211851.1	TRAJ38	0	0	0	0	0	0	0	0	0	0	0	0	0	0	0	0	0	0	0	0	0	0	0	0	0	0	0	0	0	0	0	0	0	0	0	0	0	0	0	0	0	0	0	0
ENSG00000211854.1	TRAJ35	0	0	0	0	0	0	0	0	0	0	0	0	0	0	0	0	0	0	0	0	0	0	0	0	0	0	0	0	0	0	0	0	0	0	0	0	0	0	0	0	0	0	0	0
ENSG00000211855.1	TRAJ34	0	0	0	0	0	0	0	0	0	0	0	0	0	0	0	0	0	0	0	0	0	0	0	0	0	0	0	0	0	0	0.778253	0	0	0	0	0	0	0	0	0	0	0	0	0
ENSG00000211856.1	TRAJ33	0	0	0	0	0	0	0	0	0	0	0	0	0	0	0	0	0	0	0	0	0	0	0	0	0	0	0	0	0	0	0	0	0	0	0	0	0	0	0	0	0	0	0	0
ENSG00000211857.1	TRAJ32	0	0	0	0	0	0	0	0	0	0	0	0	0	0	0	0	0	0	0	0	0	0	0	0	0	0	0	0	0	0	0	0	0	0	0	0	0	0	0	0	0	0	0	0
ENSG00000211858.1	TRAJ31	0	0	0	0	0	0	0	0	0	0	0	0	0	0	0	0	0	0	0	0	0	0	0	0	0	0	0	0	0	0	0	0	0	0	0	0	0	0	0	0	0	0	0	0
ENSG00000211859.1	TRAJ30	0	0	0	0	0	0	0	0	0	0	0	0	0	0	0	0	0	0	0	0	0	0	0	0	0	0	0	0	0	0	0	0	0	0	0	0	0	0	0	0	0	0	0	0
ENSG00000211860.1	TRAJ29	0	0	0	0	0	0	0	0	0	0	0	0	0	0	0	0	0	0	0	0	0	0	0	0	0	0	0	0	0	0	0	0	0	0	0	0	0	0	0	0	0	0	0	0
ENSG00000211861.1	TRAJ28	0	0	0	0	0	0	0	0	0	0	0	0	0	0	0	0	0	0	0	0	0	0	0	0	0	0	0	0	0	0	0	0	0	0	0	0	0	0	0	0	0	0	0	0
ENSG00000211862.1	TRAJ27	0	0	0	0	0	0	0	0	0	0	0	0	0	0	0	0	0	0	0	0	0	0	0	0	0	0	0	0	0	0	0	0	0	0	0	0	0	0	0	0	0	0	0	0
ENSG00000211863.1	TRAJ26	0	0	0	0	0	0	0	0	0	0	0	0	0	0	0	0	0	0	0	0	0	0	0	0	0	0	0	0	0	0	0	0	0	0	0	0	0	0	0	0	0	0	0	0
ENSG00000211864.2	TRAJ25	0	0	0	0	0	0	0	0	0	0	0	0	0	0	0	0	0	0	0	0	0	0	0	0	0	0	0	0	0	0	0	0	0	0	0	0	0	0	0	0	0	0	0	0
ENSG00000211865.1	TRAJ24	0	0	0	0	0	0	0	0	0	0	0	0	0	0	0	0	0	0	0	0	0	0	0	0	0	0	0	0	0	0	0	0	0	0	0	0	0	0	0	0	0	0	0	0
ENSG00000211866.1	TRAJ23	0	0	0	0	0	0	0	0	0	0	0	0	0	0	0	0	0	0	0	0	0	0	0	0	0	0	0	0	0	0	0	0	0	0	0	0	0	0	0	0	0	0	0	0
ENSG00000211867.1	TRAJ22	0	0	0	0	0	0	0	0	0	0	0	0	0	0	0	0	0	0	0	0	0	0	0	0	0	0	0	0	0	0	0	0	0	0	0	0	0	0	0	0	0	0	0	0
ENSG00000211868.1	TRAJ21	0	0	0	0	0	0	0	0	0	0	0	0	0	0	0	0	0	0	0	0	0	0	0	0	0	0	0	0	0	0	0	0	0	0	0	0	0	0	0	0	0	0	0	0
ENSG00000211869.1	TRAJ20	0	0	0	0	0	0	0	0	0	0	0	0	0	0	0	0	0	0	0	0	0	0	0	0	0	0	0	0	0	0	0	0	0	0	0	0	0	0	0	0	0	0	0	0
ENSG00000211870.1	TRAJ19	0	0	0	0	0	0	0	0	0	0	0	0	0	0	0	0	0	0	0	0	0	0	0	0	0	0	0	0	0	0	0	0	0	0	0	0	0	0	0	0	0	0	0	0
ENSG00000211871.1	TRAJ18	0	0	0	0	0	0	0	0	0	0	0	0	0	0	0	0	0	0	0	0	0	0	0	0	0	0	0	0	0	0	0	0	0	0	0	0	0	0	0	0	0	0	0	0
ENSG00000211872.1	TRAJ17	0	0	0	0	0	0	0	0	0	0	0	0	0	0	0	0	0	0	0	0	0	0	0	0	0	0	0	0	0	0	0	0	0	0	0	0	0	0	0	0	0	0	0	0
ENSG00000211873.1	TRAJ16	0	0	0	0	0	0	0	0	0	0	0	0	0	0	0	0	0	0	0	0	0	0	0	0	0	0	0	0	0	0	0	0	0	0	0	0	0	0	0	0	0	0	0	0
ENSG00000211875.1	TRAJ14	0	0	0	0	0	0	0	0	0	0	0	0	0	0	0	0	0	0	0	0	0	0	0	0	0	0	0	0	0	0	0	0	0	0	0	0	0	0	0	0	0	0	0	0
ENSG00000211876.1	TRAJ13	0	0	0	0	0	0	0	0	0	0	0	0	0	0	0	0	0	0	0	0	0	0	0	0	0	0	0	0	0	0	0	0	0	0	0	0	0	0	0	0	0	0	0	0
ENSG00000211877.1	TRAJ12	0	0	0	0	0	0	0	0	0	0	0	0	0	0	0	0	0	0	0	0	0	0	0	0	0	0	0	0	0	0	0	0	0	0	0	0	0	0	0	0	0	0	0	0
ENSG00000211878.1	TRAJ11	0	0	0	0	0	0	0	0	0	0	0	0	0	0	0	0	0	0	0	0	0	0	0	0	0	0	0	0	0	0	0	0	0	0	0	0	0	0	0	0	0	0	0	0
ENSG00000211879.1	TRAJ10	0	0	0	0	0	0	0	0	0	0	0	0	1.94154	0	0	0	0	0	0	0	0	0	0	0	0	0	0	0	0	0	0.728351	0	0	0	0	0	0	0	0	0	0	0	0	0
ENSG00000211880.1	TRAJ9	0	0	0	0	0	0	0	0	0	0	0	0	0	0	0	0	0	0	0	0	0	0	0	0	0	0	0	0	0	0	0	0	0	0	0	0	0	0	0	0	0	0	0	0
ENSG00000211881.1	TRAJ8	0	0	0	0	0	0	0	0	0	0	0	0	0	0	0	0	0	0	0	0	0	0	0	0	0	0	0	0	0	0	0	0	0	0	0	0	0	0	0	0	0	0	0	0
ENSG00000211882.1	TRAJ7	0	0	0	0	0	0	0	0	0	0	0	0	0	0	0	0	0	0	0	0	0	0	0	0	0	0	0	0	0	0	0	0	0	0	0	0	0	0	0	0	0	0	0	0
ENSG00000211883.1	TRAJ6	0	0	0	0	0	0	0	0	0	0	0	0	0	0	0	0	0	0	0	0	0	0	0	0	0	0	0	0	0	0	0	0	0	0	0	0	0	0	1.32661	0	0	0	0	0
ENSG00000211884.1	TRAJ5	0	0	0	0	0	0	0	0	0	0	0	0	0	0	0	0	0	0	0	0	0	0	0	0	0	0	0	0	0	0	0	0	0	0	0	0	0	0	0	0	0	0	0	0
ENSG00000211885.1	TRAJ4	0	0	0	0	0	0	0	0	0	6.54876	0	0	0	0	0	0	0	0	0	0	0	0	0	0	0	0	0	0	0	0	0	0	0	0	0	0	0	0	0	1.83153	0	0	0	0
ENSG00000211886.1	TRAJ3	0	0	0	0	0	0	0	0	0	0	0	0	0	0	0	0	0	0	0	0	0	0	0	0	0	0	0	0	0	0	0	0	0	0	0	0	0	0	0	0	0	0	0	0
ENSG00000211887.2	TRAJ2	0	0	0	0	0	0	0	0	0	0	0	0	0	0	0	0	0	0	0	0	0	0	0	0	0	0	0	0	0	0	0	0	0	0	0	0	0	0	0	0	0	0	0	0
ENSG00000211888.2	TRAJ1	0	0	0	0	0	0	0	0	0	0	0	0	0	0	0	0	0	0	0	0	0	0	0	0	0	0	0	0	0	0	0	0	0	0	0	0	0	0	0	0	0	0	0	0
ENSG00000211890.4	IGHA2	16.6013	64.4423	233.52	16.2239	1.9989	21.3504	14.2959	63.0853	4.58439	16.9065	0	14.4171	0.141576	17.4868	5.49117	27.9774	0.264524	20.6087	37.2217	32.8655	29.9761	34.096	62.442	37.2001	6.83057	10.926	33.9534	12.6932	3.27069	12.4178	68.6404	7.31979	238.447	50.1567	1.59276	12.0869	30.8139	46.6633	142.704	20.1684	76.697	11.9697	1.77524	12.3947
ENSG00000211891.6	IGHE	0.052437	5.1943	0.160404	4.6332	0.013638	6.68156	0.011715	15.8953	0.199181	16.6147	0.050434	1.74139	0.1216	6.25291	0.550957	1.15571	0.046921	11.4123	0.073967	4.09963	0.053075	5.65797	0.046988	4.26091	0.017805	4.36419	0.083444	2.12545	0	2.04597	0.125313	2.2499	0	5.28844	0	0.927496	0.047846	3.68268	0.316764	2.30775	1.33795	6.17182	0.060145	5.31833
ENSG00000211892.4	IGHG4	57.2495	13.9108	14.1517	10.4972	0.047892	5.37471	0.927948	17.3056	1.14602	5.20197	0.164329	7.65234	0.050127	14.7545	0.100934	11.1148	30.8917	10.9831	16.5822	22.7363	6.17773	19.825	14.7245	14.9482	3.16464	5.32463	10.4482	10.5692	2.80085	2.65797	14.3487	6.97548	4.87703	15.0637	2.05088	9.76554	5.02379	42.7368	38.0952	10.7326	0	21.206	0.454348	28.2022
ENSG00000211893.4	IGHG2	2.2609	66.1667	14.8051	22.4454	0	112.99	92.7369	123.942	0.545036	27.9827	0.157794	49.0834	0.032454	54.0048	0.085423	44.9256	0.820048	37.3877	24.3796	123.598	3.0627	130.886	142.709	74.6162	2.34874	19.7019	0.500758	30.022	0.105199	27.6209	31.3552	27.3897	0.553661	87.614	0.095107	55.972	14.4039	131.098	84.3732	29.5759	0	61.42	0.016633	133.979
ENSG00000211895.5	IGHA1	370.203	306.78	492.946	107.111	13.0684	169.635	1079.43	267.928	43.6445	111.021	0.392553	84.019	5.13736	83.5799	100.727	200.553	2.50901	129.75	1694.04	205.979	641.743	210.579	2426.5	251.058	96.9746	60.3561	1389.13	195.133	91.6872	60.12	3150.21	66.4234	1186.58	173.642	16.3835	93.5162	352.473	289.724	5072.87	124.843	3382.68	121.671	4.90533	52.9815
ENSG00000211896.7	IGHG1	1732.53	65.0623	573.308	50.6173	0.016504	40.8626	47.5812	72.6058	25.7909	28.2684	2.75185	76.0751	2.17815	88.2827	0.986241	100.36	526.164	68.7466	1709.28	112.718	443.742	155.962	3594.35	126.322	398.397	73.6023	2489.51	95.1121	672.122	39.7371	1958.65	51.2481	1013.73	207.587	63.4411	85.3018	520.912	160.019	2070.13	46.2308	0.847846	84.2847	8.50326	192.195
ENSG00000211897.9	IGHG3	22.79	28.7274	591.547	18.1767	0.405107	29.3503	19.7895	42.3379	4.61015	11.6793	5.76874	26.6026	2.12878	47.5305	2.19444	32.0331	6.32373	38.2408	54.0315	25.2232	1110.51	87.7874	590.999	49.8797	110.998	38.6697	130.146	64.4895	29.3972	33.561	244.949	20.5209	98.5463	42.8041	24.1532	43.0238	17.8656	51.3182	1053.93	28.4136	0.27364	25.8547	4.18706	33.3636
ENSG00000211898.8	IGHD	81.031	753.025	137.184	944.129	290.503	723.554	197.529	624.618	560.879	747.216	388.06	720.115	226.984	587.205	310.804	653.001	343.437	695.746	118.793	240.357	151.899	579.621	88.9042	622.117	147.785	832.252	148.129	722.804	143.146	799.439	127.791	747.575	115.353	825.395	125.416	1017.62	75.0406	561.372	170.972	703.88	34.1864	779.652	175.092	420.421
ENSG00000211899.10	IGHM	550.666	2656.43	6167.67	3255.91	2884.41	2817.31	4918.82	2314.71	4229.38	2644.63	2225.19	2769.18	3203.15	2413.48	2698.05	2110.62	1913.73	3001.1	7221.52	1373.03	16110.5	2325.39	8484.29	2391.25	6273.34	2695.23	8500.06	2926.12	6409.8	2707.23	7964.27	2810.92	6566.97	3394.15	9968.72	3168.11	10816.7	3161.4	5424.4	2293.33	90.5545	2893.67	22911.4	2768.17
ENSG00000211900.2	IGHJ6	23.8616	18.1638	63.6854	41.6507	1.27392	20.7709	17.2509	28.7089	0	13.587	17.6212	24.3992	0	69.3168	23.1066	51.362	0	1.24772	56.483	36.7933	59.9447	22.018	278.278	25.7678	33.5034	36.3381	47.9114	7.79742	1.13762	44.1832	75.3207	50.073	9.00726	32.5649	3.63998	12.0707	5.52621	23.5675	548.188	49.0964	0	54.5242	10.2758	29.5783
ENSG00000211904.2	IGHJ2	0	0	9.64031	2.24415	0	16.037	0	7.17719	0	12.258	0	4.01503	0	0	0	8.11836	0	2.90784	11.3664	9.60536	5.02067	4.55366	93.2721	3.36144	3.34556	6.36582	14.9737	0	0	3.63429	19.0658	0	36.6976	0	0	0	0.734062	19.0826	53.8527	8.88129	0	0	0	6.26508
ENSG00000211905.1	IGHJ1	2.33426	0	16.8705	2.24415	0	0	2.19577	3.5886	0	8.17199	0	0	0	0	0	5.41224	0	1.45392	1.4208	5.76322	0	3.64293	1.50439	1.12048	0	0	1.15182	0	1.25909	3.63429	11.2661	1.85991	0	3.76154	0	3.8654	5.13844	9.5413	60.2387	0	0	0	0	0
ENSG00000211907.1	IGHD1-26	0	0	0	0	0	0	0	0	0	0	0	0	0	0	0	0	0	0	0	0	0	0	0	0	0	0	0	0	0	0	0	0	0	0	0	0	0	0	0	0	0	0	0	0
ENSG00000211909.1	IGHD5-24	0	0	0	0	0	0	0	0	0	0	0	0	0	0	0	0	0	0	0	0	0	0	0	0	0	0	0	0	0	0	0	0	0	0	0	0	0	0	0	0	0	0	0	0
ENSG00000211911.1	IGHD3-22	5.7481	8.17841	0	0	0	0	0	0	0	22.5562	0	10.3737	0	3.75624	0	14.3042	0	0	6.28097	2.44052	0	2.15514	0	0	3.97865	2.78365	0	4.9236	0	8.26361	1.9589	0	0	0	0	7.6981	3.3309	0	8.20515	11.6639	0	17.9561	0	13.6197
ENSG00000211912.1	IGHD2-21	0	0	0	0	0	0	0	0	0	0	0	0	0	0	0	0	0	0	0	0	0	0	0	0	0	0	3.44911	0	0	0	10.7594	0	0	0	0	0	0	0	0	0	0	0	0	0
ENSG00000211914.1	IGHD6-19	0	1.82354	0	0	0	0	0	0	0	0	0	0	0	0	0	0	0	0	0	0	0	0	0	0	0	0	0	0	0	0	0	0	0	0	0	0	0	0	1.16531	0	0	0	0	0
ENSG00000211915.1	IGHD5-18	0	0	0	0	0	0	0	0	0	0	0	0	0	0	0	0	0	0	0	0	0	0	0	0	0	0	0	0	0	0	0	0	0	0	0	0	0	0	0	0	0	0	0	0
ENSG00000211917.1	IGHD3-16	0	0	0	0	11.6051	0	0	0	0	0	0	0	0	0	0	0	0	0	0	0	0	0	9.41208	0	0	0	0	0	0	0	0	0	0	0	6.5655	0	1.11578	0	0	3.76431	0	0	0	0
ENSG00000211918.1	IGHD2-15	0	0	0	0	0	4.70487	0	2.83925	0	11.2781	0	0	0	0	0	7.15208	0	0	0	0	4.68055	0	0	2.84369	0	0	0	0	0	4.1318	0	0	5.75689	0	0	0	0	0	16.4103	0	0	0	0	8.35418
ENSG00000211920.1	IGHD6-13	0	0	0	0	0	0	0	0	0	0	0	0	0	0	0	0	0	0	0	0	0	0	0	0.685112	0	0	0	0	0	0	0	0	0	0	0	0	0	0	0	0	0	0	0	0
ENSG00000211921.1	IGHD5-12	0	0	0	0	0	0	0	0	0	0	0	0	0	0	0	0	0	0	0	0	0	0	0	0	0	0	0	0	0	0	0	0	0	0	0	0	0	0	0	0	0	0	0	0
ENSG00000211923.1	IGHD3-10	0	0	22.7809	6.38681	0	0	0	0	0	33.8343	0	0	0	0	0	0	3.79298	3.94037	0	0	0	0	0	0	1.98933	0	0	0	0	0	23.5068	0	0	0	0	0	0	0	0	0	0	0	0	0
ENSG00000211924.1	IGHD3-9	0	0	0	0	0	0	0	0	0	0	0	0	0	0	0	0	0	0	9.42145	0	0	0	0	0	0	0	0	0	0	0	5.87669	0	5.75689	0	0	0	1.66545	0	0	0	0	0	0	0
ENSG00000211925.1	IGHD2-8	5.7481	0	0	0	0	0	0	0	0	0	0	0	0	0	0	0	0	0	0	0	0	0	0	0	0	0	0	0	0	0	0	0	0	0	0	0	0	0	0	0	0	0	0	0
ENSG00000211928.1	IGHD5-5	0	0	0	0	0	0	0	0	0	0	0	0	0	0	0	0	0	0	0	0	0	0	0	0	0	0	0	0	0	0	0	0	0	0	0	0	0	0	0	0	0	0	0	0
ENSG00000211930.1	IGHD3-3	0	0	22.7809	0	0	0	0	0	0	22.5562	0	10.3737	0	0	0	0	0	0	0	0	0	4.31027	0	0	1.98933	2.78365	2.4827	0	0	0	0	0	0	0	4.13906	0	0	0	24.6154	23.3279	0	17.9561	0	0
ENSG00000211931.1	IGHD2-2	0	0	0	0	0	0	0	2.83925	0	22.5562	0	0	0	0	0	0	0	0	3.14048	2.43718	0	0	0	0	0	0	4.9654	0	0	12.3954	5.87669	4.24378	0	0	0	0	0	0	143.59	11.6639	0	17.9561	0	0
ENSG00000211933.2	IGHV6-1	0.665151	27.0405	9.76275	49.05	0	41.2423	862.522	26.4965	0.392497	22.505	0.228303	33.8765	0	21.0404	0	22.1226	0.191764	16.7333	376.126	16.0625	381.122	31.9418	46.4667	24.4238	131.666	39.2781	98.4781	50.8101	0.316559	31.7946	45.1278	42.6976	125.202	34.9666	40.7042	42.317	361.538	36.6023	116.422	25.3875	0	35.1284	10.3098	40.3316
ENSG00000211934.3	IGHV1-2	65.2245	156.859	311.345	133.725	0	61.7214	26.7458	145.454	0	58.2452	51.3623	152.785	0	108.021	9.31918	99.6221	0.569864	91.4702	58.9079	28.0561	421.99	92.4875	1006.48	196.717	56.0452	69.6375	19.8196	70.4919	185.545	77.8915	335.779	130.873	21.3197	244.223	142.419	163.607	42.1429	36.0245	779.419	103.971	0.173441	166.815	82.9709	130.558
ENSG00000211935.3	IGHV1-3	0.917919	8.08179	15.8041	151.856	0.793197	198.979	38.0788	75.2655	0.431624	141.924	1.51497	7.0525	0.295982	66.8945	2.88952	136.12	31.969	268.862	571.156	70.5446	143.531	57.7032	2.57135	6.78702	203	192.024	545.387	147.584	17.2991	172.103	199.088	103.927	4.26557	7.59333	56.707	109.334	2022.53	156.827	264.92	112.467	0.675758	7.68291	6.37127	111.132
ENSG00000211937.3	IGHV2-5	12.0566	61.8833	11.9757	63.2709	0	39.7623	23.7528	71.7493	0	46.728	1.4866	51.8153	0	65.3146	0	53.4567	0.231924	91.2158	299.255	41.9372	128.759	38.2093	308.702	48.124	64.9061	42.1952	151.724	31.2894	3075.29	39.3203	545.424	83.0478	17.5305	59.0083	96.3627	45.5674	130.037	83.7178	114.316	33.7417	0	68.0091	1.92734	66.1712
ENSG00000211938.2	IGHV3-7	3.42423	112.542	361.593	189.243	1.19889	101.32	10.942	154.341	1.46817	109.784	3208.89	125.312	12.4603	89.2694	0.864976	76.1802	0.357785	224.732	329.066	74.6883	591.639	106.674	148.861	115.741	321.346	97.0262	385.934	135.872	181.338	91.1423	274.562	106.793	187.201	245.328	41.9771	120.08	721.907	126.717	970.656	143.275	0.753049	152.157	1456.97	125.066
ENSG00000211941.3	IGHV3-11	13.1675	49.442	479.856	56.3132	0	28.064	1042.54	26.167	0	38.1584	4.9092	41.5378	0	37.42	1.04071	35.4403	0.243675	45.6561	96.4488	20.4478	286.324	31.3349	150.526	35.1902	56.2722	26.3074	525.439	55.9229	348.237	31.8528	125.681	24.5699	41.4572	32.7597	15.8086	38.9481	490.524	49.9928	236.25	26.5013	0	37.9485	0.400518	29.1151
ENSG00000211942.3	IGHV3-13	0.465225	39.9208	16.3835	18.1247	0	25.312	0.535286	27.9744	0	23.0295	0	25.7614	0	21.0731	0.784216	15.2239	0	33.8126	18.0131	12.418	610.548	18.3528	339.91	24.5962	37.1422	26.9574	3.76687	19.8771	0.222141	17.1372	534.969	26.2727	424.263	18.8441	1.75216	19.8336	111.502	25.0318	20.8838	17.7049	1.14461	31.2938	0.132744	19.5308
ENSG00000211943.2	IGHV3-15	0.300513	67.5651	579.131	61.1883	2124.56	62.4518	7.39461	41.3553	0	54.3875	0.104347	41.6918	0	39.7915	0	45.5071	0	75.7881	240.624	27.5241	154.839	39.1335	109.476	41.8133	126.603	57.3956	107.45	75.5268	16.0976	64.231	82.9706	30.1482	12.3225	57.5842	28.4157	62.5589	283.435	49.9174	72.6731	41.4328	0	62.7098	0.898007	50.8454
ENSG00000211944.2	IGHV3-16	0	0	1.43394	0	0	0	0	0	0	0.279442	0	0	0	0	1.74305	0	0	0	0.245871	0	0.197765	0	0.083932	0.339623	0	0	0	0	0	0	0	0	0.067797	0	0	0	0	0	0.119919	0	0	0	0	0.578123
ENSG00000211945.2	IGHV1-18	14.819	202.809	281.865	333.054	0.491898	202.933	172.678	192.965	0	233.757	1.04961	150.963	0	192.786	0.18762	136.186	0	405.231	211.854	81.9666	2199.09	146.475	892.632	191.489	1396.4	178.914	697.716	297.179	5.74858	198.447	552.45	106.242	639.431	234.09	149.207	232.491	266.239	154.285	939.034	163.732	0	194.821	39682.8	104.496
ENSG00000211946.3	IGHV3-20	2.82689	11.8419	43.2293	22.2582	0	9.12915	0.788873	12.2706	0	8.19665	0.342474	20.9692	0	8.22009	0	6.44961	0	9.12727	20.2433	8.97901	26.3882	6.99906	60.9027	12.0017	7.27437	9.11768	0.61859	0.781693	0	4.32756	124.357	12.8754	0.778695	13.4101	0.876707	6.28236	62.9459	21.9526	27.6256	8.62112	0.087536	18.6404	1.7183	14.6497
ENSG00000211947.2	IGHV3-21	4.8677	85.6688	241.428	136.656	0.149862	63.7496	4.48486	90.5317	0.367042	96.1625	0	76.1496	0	97.326	2.41548	87.9962	1.32924	146.386	205.157	50.3927	239.399	82.2334	192.586	78.6063	107.456	73.7822	162.085	153.462	5.23568	80.9739	85.2118	52.8088	366.022	91.8444	166.015	119.908	160.707	97.7728	378.905	98.3559	1.51141	91.0414	1.64502	68.3484
ENSG00000211949.3	IGHV3-23	1119.79	155.801	319.651	282.568	0.297143	249.944	9.38326	183.326	0	200.486	9.92821	287.142	0.125602	158.916	0.681969	137.101	1561.57	170.465	526.05	97.0875	1531.5	192.482	1378.71	166.341	523.386	227.74	2521.48	305.052	186.758	284.243	1174.3	72.3067	261.895	244.317	1107.32	210.893	1063.78	277.885	858.131	170.023	4.65818	205.513	3517.69	224.74
ENSG00000211950.2	IGHV1-24	52.0391	45.76	10.0706	39.4223	0	52.6307	13.742	31.9159	0	45.2405	0.696719	49.973	0	40.1281	0.933851	27.024	13.0975	133.981	7.415	17.8945	11.1538	24.9819	64.5627	41.6139	65.507	38.4005	312.068	53.5647	17.8923	55.7181	25.114	22.1159	4.76125	54.4271	79.9244	81.9622	18.3676	23.5487	108.841	28.0429	0	44.5428	4.82463	34.3645
ENSG00000211951.2	IGHV2-26	15.0247	30.3619	27.0852	71.6499	0	45.3564	15.177	33.1907	0	55.2054	1.99782	25.3507	0	29.1115	0	26.8507	0	73.5339	65.5631	15.4057	5.30117	25.4087	19.5489	31.8072	28.7796	47.3437	23.8594	67.9074	0	37.8021	96.0138	18.7371	21.6676	44.9012	2.08626	71.483	12.8599	20.4602	243.028	28.08	0	36.3113	0	25.5422
ENSG00000211952.3	IGHV4-28	1.44335	3.88989	0.934654	0.677695	0.38307	1.0369	1.35907	1.71712	0	0.847401	0.109481	1.83253	0	1.89471	1.35319	4.8806	0	0.517029	13.0164	2.01027	11.2613	4.51697	21.8764	2.44831	3.23681	2.49995	6.47208	0.835891	11.5963	0.77447	9.00435	2.22406	0.339027	3.11273	2.17853	6.03367	5.39423	5.15346	16.0348	0.82872	0	3.60562	0.136106	0.746086
ENSG00000211955.2	IGHV3-33	23.4365	138.383	190.266	197.664	4.74681	309.078	58.529	167.982	2.74277	168.98	2.3309	172.438	0	237.039	9.25244	123.971	0.316138	200.142	650.128	89.2313	520.799	209.897	598.14	160.005	630.939	250.498	393.473	176.273	173.76	228.291	1663.95	362.937	3185.55	245.209	67.2284	269.631	688.056	204.646	1308.6	223.604	2350.58	234.088	63.5558	110.044
ENSG00000211956.2	IGHV4-34	18.0789	118.234	45.4972	194.826	0.429968	144.017	426.842	95.5021	6.74843	105.241	0.365886	142.175	0	215.19	0.789067	130.681	100.71	173.923	80.7662	53.2924	1101.13	92.1834	261.234	122.234	202.572	151.046	118.036	137.108	118.128	175.547	389.117	169.521	548.915	254.676	106.388	135.574	213.226	100.295	155.972	110.89	6.68391	191.893	3.09988	78.1585
ENSG00000211957.2	IGHV3-35	0.429841	0.259897	0.505048	0	0	0	0.092801	0.180577	0	0	1.14821	0	0	0	0	0	0	0	0.645546	0.22314	0.274512	0.193106	0.110428	0	0	0.092066	0.43486	0.499067	0	0.128095	1.08892	0.415233	0	0.966192	0	0.15205	0.5431	0	1.96054	0	0.112922	0.186352	0	0
ENSG00000211958.2	IGHV3-38	0	0.088829	0.259721	0	0	0	0	0.128518	0	0	0.109035	0.29101	0.128792	0	0	0	0	0.205802	0.080728	0.057515	0	0.049198	0.419155	0	0	0.138157	0.196878	0	0	0	0.531715	0	0	0	0	0	0.191351	0.257003	0.978723	0.413657	0	0.572026	0	0
ENSG00000211959.2	IGHV4-39	139.28	119.936	10.5731	102.364	0	105.209	7.18735	48.7245	0.7507	105.7	0	116.018	0	108.855	4.70672	82.6828	0.274515	203.606	94.5871	21.6667	244.639	24.746	448.624	91.0232	297.252	54.9666	409.023	113.692	22.111	98.3957	488.796	114.552	144.55	121.995	617.515	131.63	140.779	113.033	175.788	42.8177	0.083603	55.7353	0.272212	60.2997
ENSG00000211961.3	IGHV1-45	0	0.759502	9.93044	0	0	2.62607	0	1.09818	0	0.88719	0.464479	4.65953	0	0.315507	0	1.59492	0	1.77423	0.689765	0.487324	0.061494	1.41208	0.089163	0.795354	0	1.62315	0.349276	2.12302	3.70742	2.38434	1.18566	1.45206	0	1.66024	80.6905	1.08692	0	1.91675	1.91632	3.6532	0	2.73566	0	0.610602
ENSG00000211962.2	IGHV1-46	8.23062	19.1647	0.482303	23.1459	0	16.3582	0.325216	16.1257	0	21.0527	0.389899	18.2678	0	21.3039	3.39292	20.5907	0.260661	28.6953	115.224	10.2976	22.8709	20.1644	32.0537	20.6891	56.4365	22.6069	20.5963	18.7315	30.9302	24.2296	101	29.1059	175.279	29.2518	21.6418	18.1513	15.1658	16.3013	97.8701	18.5338	0	29.9589	0.297112	14.752
ENSG00000211964.3	IGHV3-48	5.54854	82.3935	534	59.8184	0	32.5541	456.548	72.3752	0	38.6604	0.535873	33.8436	0	32.0548	333.533	25.7844	0.255328	47.1093	361.366	44.5471	237.978	60.9498	120.568	39.5122	215.092	62.1395	30.7643	11.6218	13.6164	14.5017	122.163	22.9295	9.6164	39.7271	227.896	82.5838	299.965	71.0073	235.454	62.5259	3.4579	90.2764	4.17999	66.5006
ENSG00000211965.4	IGHV3-49	1.63836	34.8365	0.618746	35.8937	0	20.0931	0.0643	20.6916	0	20.1031	0	24.2585	0.244134	21.959	0.165652	9.95102	0	32.6069	675.124	12.0413	120.173	18.4819	215.388	28.1563	45.6543	21.7894	17.9339	16.0833	2244.79	25.6755	40.9667	33.3502	0.447987	16.7789	10.5486	20.6755	32.9227	26.838	74.5986	23.3572	0	31.5923	0	17.3064
ENSG00000211966.2	IGHV5-51	158.575	84.9835	29.1953	102.418	0	65.299	24.1646	80.9434	1.60664	87.7679	0.116624	105.445	0	82.6383	0.56286	66.8876	522.503	181.011	258.009	51.7822	2174.67	102.031	301.131	87.3818	373.568	96.2573	675.482	112.667	238.842	101.946	420.889	100.921	43.8633	113.303	53.5598	131.899	599.438	101.051	303.241	89.3007	0	93.5497	0	111.688
ENSG00000211967.3	IGHV3-53	81.8503	27.3793	8.25383	30.9182	0	22.0499	0.348466	23.8878	0.448845	18.787	0.135979	29.8576	0.158518	22.4314	0.106947	22.1912	0.053983	39.1449	47.2018	11.5572	75.5197	24.585	61.6026	17.9709	77.9565	25.0755	69.5337	25.6199	53.3866	27.1018	214.469	36.1858	20.9563	20.273	17.7491	18.418	49.8939	18.4948	94.4652	31.9227	2.96355	34.175	0	22.4731
ENSG00000211968.3	IGHV1-58	31.1064	20.4182	0.136206	18.0869	0	15.7535	13.1143	10.7002	0.788585	9.92705	0.114637	12.2613	0	21.3384	0.368543	12.8025	0.096343	30.2501	1.19098	4.65363	1.75976	15.0299	1.23041	10.0565	6.94199	23.2205	35.6367	16.6215	21.9425	19.2401	238.202	22.7098	0.071104	19.391	13.2136	17.9819	157.055	9.46024	8.9514	15.7276	0	10.8072	0.143938	6.048
ENSG00000211970.3	IGHV4-61	18.5748	18.9011	9.08733	82.6113	0.888538	61.0469	137.435	72.1169	0	47.8926	2.90157	57.8983	0	14.6871	4.32284	25.5987	0.080707	28.2414	85.7957	26.8968	173.141	29.1228	111.662	23.5543	334.05	39.5686	123.787	34.102	217.328	74.9057	144.223	31.6674	3.78472	51.6876	25.347	35.3064	18.5196	9.44879	59.2218	17.0042	0.166892	23.3318	0.453578	35.0996
ENSG00000211972.2	IGHV3-66	76.9517	14.4255	9.88133	11.8046	0	13.5147	0.301849	8.3558	0	9.4503	0.325973	7.23276	0	9.85146	0.524132	10.5323	0.18134	10.6862	10.9751	5.43258	6.14439	2.51404	56.8998	2.39491	2.31033	2.09106	48.6675	13.3942	7.88484	16.4403	74.9053	29.6698	11.9846	25.1558	2.0073	12.5986	22.4271	16.764	16.0029	2.8713	12.9443	13.0106	0.269872	5.88932
ENSG00000211973.2	IGHV1-69	3.74544	65.4416	5.07197	32.9969	6.28892	86.336	146.094	48.1947	0.405385	68.2448	0.61247	72.2651	0	117.514	7.93207	119.019	1.18078	63.9692	17.2811	9.4253	335.348	51.8707	197.548	23.9858	179.899	74.1469	257.125	67.527	0.365575	36.3745	39.6677	53.6192	3.54165	0.740562	16.1441	120.789	208.189	53.3631	489.986	121.185	0.177577	46.7752	64.8284	34.0007
ENSG00000211974.3	IGHV2-70D	0	0.208835	0	0.468091	0	6.44925	0.065726	1.54857	0	1.82656	0.105586	11.5778	0	12.2959	0	8.85579	0	0.847653	0.246304	0.258918	1.51912	6.29069	0.225842	0.540479	19.451	4.73222	4.84814	7.43073	0	0.103995	0.196318	0.520639	0	0.127784	4.78007	9.07565	0.657227	2.76828	15.9341	4.24843	0	2.12418	5.46702	20.1189
ENSG00000211976.2	IGHV3-73	20.4349	11.2838	44.9266	13.1393	0	12.5683	0	7.05617	0	13.5222	0	11.3958	0.625741	16.5266	0	9.23293	0	10.284	17.8064	3.98527	1.15592	11.1202	15.0381	14.0668	10.8693	14.052	9.75183	8.99692	4.31158	16.6144	80.9833	8.8141	24.3073	18.7404	28.1893	4.62205	9.02783	18.1965	9.69245	12.2293	226.131	13.839	0	11.6209
ENSG00000211978.2	IGHV5-78	1.731	7.39676	2.27472	10.115	0.165515	8.84645	2.42562	11.1442	7.79571	8.72868	0.220661	6.36561	4.04541	6.29528	0	5.38835	1.42218	8.64191	3.70737	5.10711	5.66153	7.7749	2.9029	8.1602	5.59647	15.1585	1.35455	8.15934	1.11432	11.5678	2.58172	6.41511	3.77322	9.29323	3.18215	6.80083	5.08828	12.3377	2.94883	4.08589	2.20187	11.2006	7.16905	1.87364
ENSG00000211979.2	IGHV7-81	0	0	0	0.148534	0	0	0	0.070537	0	0	0.357588	0.638687	0	0	0	0	0	1.1433	0	0.187163	0	0.214589	0.823059	0	0.111888	0	0.071772	0	0	0.744967	0.211854	0	0	0	0	0	6.01562	0	0.540041	0.149927	0	0.155996	0	0
ENSG00000211991.4	MIR676	0	0	0	0	0	0	0	0	0	0	0	0	0	0	0	0	0	0	0	0	0	0	0	0	0	0	0	0	0	0	0	0	0	0	0	0	0	0	0	0	0	0	0	0
ENSG00000211997.1	MIR708	0	0	0	0	0	0	0	0	0	0	0	0	0	0	0	0	0	0	0	0	0	0	0	0	0	0	0	0	0	0	0	0	0	0	0	0	0	0	0	0	0	0	0	0
ENSG00000212013.1	MIR509-2	0	0	0	0	0	0	0	0	0	0	0	0	0	0	0	0	0	0	0	0	0	0	0	0	0	0	0	0	0	0	0	0	0	0	0	0	0	0	0	0	0	0	0	0
ENSG00000212014.1	MIR509-3	0	0	0	0	0	0	0	0	0	2.68189	0	0	0	0	0	0	0	0	0	0	0	0	0	0	0	0	0	0	0	0	0	0	0	0	0	0	0	0	0	1.55739	0	0	0	0
ENSG00000212017.2	MIR548U	0	0	0	0	0	0	0	0	0	0	0	0	0	0	0	0	0	0	0	0	0	0	0	0	0	0	0	0	0	0	0	0	0	0	0	0	0	0	0	0	0	0	0	0
ENSG00000212024.2	MIR550A3	0	0	0	0	0	0	0	0	0	0	0	0	0	0	0	0	0	0	0	0	0	0	0	0	0	0	0	0	0	0	0	0	0	0	0	0	0	0	0	0	0	0	0	0
ENSG00000212027.3	MIR374B	0	0	0	0	0	0	0	0	0	0	0	0	0	0	0	0	0	0	0	0	0	0	0	0	0	0	0	0	0	0	0	0	0	0	0	0	0	0	0	0	0	0	0	0
ENSG00000212036.3	MIR548BA	0	0	0	0	0	0	0	0	0	0	0	0	0	0	0	0	0	0	0	0	0	0	0	0	0	0	0	0	0	0	0	0	0	0	0	0	0	0	0	0	0	0	0	0
ENSG00000212040.3	MIR543	0	0	0	0	0	0	0	0	0	0	0	0	0	0	0	0	0	0	0	0	0	0	0	0	0	0	0	0	0	0	0	0	0	0	0	0	0	0	0	0	0	0	0	0
ENSG00000212051.1	MIR320C2	0	0	0	0	0	0	0	0	0	0	0	0	0	1.56888	0	0	0	0	0	0	0	0	0	0	0	0	0	0	0	0	0	0	0	0	0	0	0	0	0	0	0	0	0	0
ENSG00000212100.2	MIR764	0	0	0	0	0	0	0	0	0	0	0	0	0	0	0	0	0	0	0	0	0	0	0	0	0	0	0	0	0	0	0	0	0	0	0	0	0	0	0	0	0	0	0	0
ENSG00000212102.1	MIR301B	0	0	0	0	0	0	0	0	0	0	0	0	0	0	0	0	0	0	0	0	0	0	0	0	0	0	0	0	0	0	0	0	0	0	0	0	0	0	0	0	0	0	0	0
ENSG00000212122.4	TSSK1B	0.027955	0	0.263468	0	0.01467	0	0	0	0.178572	0	0.069016	0	0	0.015617	0.315359	0.052309	0	0.909597	0	0.006401	0	0	0.008342	0.025959	0	0	0	0	0	0.009998	0.014502	0	0	0.011068	0	0	0.007368	0	0.010851	0.014593	0	0.031022	0	0
ENSG00000212123.4	PRR22	1.06429	0.984777	1.09547	1.79962	0.719113	1.33806	1.06601	0.783173	1.89297	1.82583	1.65145	1.37912	1.09584	1.99769	1.04188	1.04314	1.02216	1.90608	1.75906	1.47209	1.40323	0.606508	1.23587	1.24254	1.98721	1.37011	1.72582	1.72461	1.75512	0.939691	1.35576	0.982842	0.455214	1.24204	1.46639	0.935054	1.06938	1.19843	1.32078	1.5313	0.780588	1.82429	1.47311	1.36666
ENSG00000212124.2	TAS2R19	1.45278	2.37001	0.958473	1.87412	0.561048	2.25877	0.894638	0.749918	2.42758	1.60705	0.955952	2.89859	2.20431	2.46925	0.834706	2.65976	0.670511	2.29831	0.718842	0.608369	0.596029	0.760163	0.545557	1.69277	0.44751	2.76792	0.978769	1.24867	0.705711	2.20532	0.339378	0.59735	0.171594	2.24461	1.10005	1.26652	0.114298	1.8194	0.298324	1.37313	0.918827	1.36707	0.406759	1.95198
ENSG00000212125.2	TAS2R15P	0.357592	1.29369	0.350707	0.649102	0.757217	0.395556	0.218154	0.295469	1.22856	1.32704	0.315575	1.64468	1.57815	0.90587	0.541252	1.704	0.105933	0.686098	0.074339	0.520593	0.390862	0.491198	0.287563	0.284486	0.104816	0.911725	0.24003	0.782678	0.33442	0.307552	0.299369	0.362066	0.714594	0.209726	0.590565	0.23328	0.160529	0.750332	0.06555	0.48876	0.148482	0.23483	0.173991	1.57767
ENSG00000212126.3	TAS2R50	0.404614	1.9335	0.360295	0.736826	0.229161	0.911353	0.071923	0.304309	0.811266	0.805524	0.319439	0.549795	0.957587	0.97712	0.541464	1.45504	0.072027	1.36289	0.157645	0.351866	0.129197	0.32871	0.02378	0.424277	0.027191	0.828628	0.218058	0.236841	0.303232	0.279853	0.149703	0.269482	0.152912	1.17276	0.126045	0.393032	0.031251	0.151989	0.059811	0.404859	0.089872	0.342605	0.156875	0.74817
ENSG00000212127.6	TAS2R14	0.361597	0.737184	0.216808	0.704624	0.248772	0.105349	0.213187	0.128884	0.339132	0.546741	0.481616	0.54807	1.02364	0.938881	0.62615	0.94232	0.32597	0.195548	0.129757	0.345106	0.248366	0.241977	0.309545	0.184912	0.162416	0.613437	0.344736	0.226117	0.278108	0.162293	0.189856	0.072256	0.258586	0.72188	0.37456	0.345059	0.074897	0.333686	0	0.61154	0.300546	0.460374	0.232987	0.627436
ENSG00000212128.2	TAS2R13	0.461811	0.458672	0.158402	0.528023	0.240949	0.592318	0.196847	0.099004	0.558604	0.179741	0.214417	0.345058	1.1283	0.582461	0.191196	0.569085	0	0.346208	0.274095	0.357125	0.080474	0.10107	0.369653	0.406154	0.194752	0.33053	0.270955	0.465616	0.199281	0.10898	0.113118	0.216302	0.169737	0.173569	0.138291	0.447875	0.0633	0.554095	0	0.158629	0.086578	0.216461	0.016747	0.291072
ENSG00000212133.1	RNU6-1168P	0	0	0	0	0	0	0	0	0	0	0	0	0	0	0	0	0	0	0	0	0	0	0	0	0	0	0	0	0	0	0	0	0	0	0	0	0	0	0	0	0	0	0	0
ENSG00000212134.1	ENSG00000212134	0	0	0	0	0	0	0	0	0	0	0	0	0	0	0	0	0	0	0	0	0	0	0	0	0	0	0	0	0	0	0	0	0	0	0	0	0	0	0	0	0	0	0	0
ENSG00000212135.1	SNORD67	1.28242	17.0862	6.94727	3.02798	0.948825	25.6678	2.08937	20.2661	0	56.0074	7.9124	89.8433	3.23694	53.6369	0	69.5001	0	12.9591	5.89468	161.361	7.85367	99.9753	3.08058	31.2642	9.10185	50.2764	11.2578	16.3837	7.00127	82.0287	7.34717	66.1247	6.66156	4.60473	0	9.15368	5.86914	39.6734	0.836193	51.3629	0.95602	34.749	0	23.8205
ENSG00000212136.1	RNU6-696P	0	0	0	0	0	0	0	0	0	0	0	0	0	0	0	0	0	0	0	0	0	0	0	0	0	0	0	0	0	0	0.577723	0	0	0	0	0	0	0	0	0	0	0	0	0
ENSG00000212138.1	RNA5SP372	0	0	0	0	0	0	0	0.79156	2.87967	1.81009	1.27958	4.75173	0	1.92997	0	0	0	0	0	11.2136	0	0	0	0	1.19111	0	0	0	0	0	1.10927	0	0	0	0	0	0.477951	0	3.03391	5.67319	0	1.15983	0	4.96365
ENSG00000212140.1	RNU6-1320P	0	0	0	0	0	0	0	0	0	0	0	0	0	0	0	0	0	0	0	0	0	0	0	0	0	0	0	0	0	0	0	0	0	0	0	0	0	0	0	0	0	0	0	0
ENSG00000212144.1	U8	0	0	0	0	0	0	0	0	0	0	0	0	0	0	0	0	0	0	0	0	0	0	0	0	0	0	0	0	0	0	0	0	0	0	0	0	0	0	0	0	0	0	0	0
ENSG00000212145.2	U8	0	0	0	3.59265	0	0	0	0	0	0	0	0	0	0	0	0	0	0	0	0	0	0	0	0	0	0	0	0	0	0	0	0	0	0	0	0	0	0	0	0	0	0	0	0
ENSG00000212146.1	RNU6-910P	0	0	0	0	0	0	0	0	0	0	1.36301	0	0	0	0	1.6174	0	0.878426	0	3.93937	0	0	0	0	0.620168	0	0	1.51104	0	0	0	0	0	0	0	0	0	0	0	0	0	0	0	0
ENSG00000212147.1	RNU6-1106P	0	0.548619	0.956177	0	0	0	0	0	0	0	0	0.826099	0	0	0	0	0	0	0	0	0	0.702786	0.526816	0	0	0.429544	0	0	0.444699	0	0.577723	0	0	0	0	0	0.250377	0	0	0.399737	0	0.617458	0	0
ENSG00000212149.1	ENSG00000212149	0	0	0	0	0	0	0	0	0	0	0	0	0	0.850502	0	0	0	0	0	0	0	0	0	0	0	0	0	0	0	0	0	0	0.647902	0	0	0	0	0	0	0	0	0	0	0
ENSG00000212153.1	RNU1-82P	0	0	5.14484	0	0.672227	0	5.908	5.28184	4.66064	46.1936	3.25147	7.25152	3.27781	3.49265	5.35508	24.1771	0	0.744583	4.65838	45.0717	2.31414	6.75653	3.37167	1.66367	2.02273	3.94116	5.31402	2.05191	3.06203	1.49769	4.48606	5.66079	3.5343	0	0	1.00189	1.90317	4.516	3.1808	19.7	0	12.2197	0	6.68109
ENSG00000212154.1	RNA5SP377	0	0	1.37953	0	0	0	0	0	0	3.97812	0	0	0	2.97805	0.950271	0.839314	0	0	0.983326	8.15434	0.355717	0.34011	0	0	0	0	0.799824	0	0	0.608096	0.282378	0.657794	2.45936	0	0	0	0	0	1.24807	0	0	0	1.04759	0
ENSG00000212156.1	RNU6-576P	0	0	0	0	0	0	0	0	0	2.38543	1.40159	2.53056	0	0	0	0	0	0	3.09067	2.68127	0	1.44802	2.63344	0	0	0	0	0	0	0	0	1.38952	0	0	0	0	0	0	0	0	0	0	0	0
ENSG00000212157.1	RNU6-1319P	0	0	0	0	0	0	0	0.040445	0	0	0	0	0	0	0	0	0	0	0	0	0	0	0	0	0	0	0	0	0	0	0	0	0	0	0	0	0	0	0	0	0	0.079054	0	0
ENSG00000212158.1	SNORD66	13.9255	25.9401	10.7457	12.7179	1.12233	14.9096	16.3268	27.4038	3.71516	261.913	27.065	102.303	9.12319	48.7839	13.3801	58.5809	0	12.826	12.1527	633.584	19.152	48.6012	13.0968	32.06	8.32277	52.0083	18.5496	8.08107	14.6857	47.7707	25.8152	38.634	15.7222	1.6571	0	8.41444	14.2556	37.2389	31.0462	183.526	2.18391	141.345	1.20744	92.1265
ENSG00000212160.1	RNU6-205P	0	0	0	0	0	0	0	0	0	0	1.36301	0	0	0	0	0	0	0	0	0	0	0	0	0	0	0	0	0	0	0	0	0	0	0	0	0	0	0	0	0	0	0	0	0
ENSG00000212161.1	ENSG00000212161	0	0	0	0	0	0	0	0	0	0	0	0	0	0	0	0	0	0	0	0	0	0	0	0	0	0	0	0	0	0	0	0	0	0	0	0	0	0	0	0	0	0	0	0
ENSG00000212163.6	SNORD91A	0	1.01873	1.28378	0	0	0	1.8569	1.49926	0	14.9955	0.60092	2.78593	0	2.07854	1.00983	1.73801	0.634681	0.550036	1.41319	13.1643	2.00165	0.585927	0.941144	0.806697	1.72926	2.81208	1.85348	0	0.455476	1.04314	1.6179	0	5.24422	1.50257	0.791944	0	1.12542	1.5903	0	3.24248	0	3.23562	0	1.7856
ENSG00000212165.2	U3	0	0	1.1198	0	0	0	0	0	0	0	0.620583	0	0	0	0.873377	0	0	0	0	0	0	0	0	0	0	0	0	0	0	0	0	0	0	0	0	0	0	0	1.67983	1.93045	0	0	0	0
ENSG00000212167.1	RNU6-763P	0	0	0	0	0	0	0	0	0	0	0	0	0	0	0	0	0	0	0	0	0	0	0	0	0	0	0	0	0	0	0	0	0	0	0	0	0	0	0	0	0	0	0	0
ENSG00000212168.1	ENSG00000212168	0	0	0	0	0	0	0	0	0	0	0	0	0	0	0	0	0	0	0	0	0	0	0	0	0	0	0	0	0	0	0	0	0	0	0	0	0	0	0	0	0	0	0	0
ENSG00000212170.1	RNU1-77P	0	0	1.77642	0	0	1.85942	3.71887	4.86053	0	11.1055	5.889	1.84817	0	10.2849	0	17.237	0	0	4.03198	41.1413	5.19515	9.10196	2.68507	3.46095	1.66362	8.0633	5.87408	3.19903	1.26961	3.78529	6.44785	5.89246	4.60958	0	0	0	2.56521	2.35555	0.651051	5.97309	0	1.67795	0	1.18273
ENSG00000212171.1	RNA5SP86	0	0	0	0	0	0	0.870536	0	0	9.51938	0	0	0	1.30776	0	0	0	0	3.60821	11.6218	0	0.994952	0	0	0	0	2.35004	0	0	0	2.56869	0	0	0	0	0	1.13545	0	11.7155	1.43294	0	2.1316	0	0
ENSG00000212172.1	RNU1-149P	1.18809	0	0	0	0	0	1.85269	0.547131	1.90361	10.2541	1.64192	8.93806	1.55747	7.35374	0	3.9561	0	0	1.63605	34.3626	5.25545	6.59063	3.84151	1.16854	1.26481	2.33033	4.28197	1.08011	0.636721	6.90462	7.19869	2.55891	2.32813	0	0	0	1.23614	0	0	17.0038	0	4.22109	0	0
ENSG00000212175.1	ENSG00000212175	0	0	0	0	0	0	0	0	0	0	0	0	0	0	0	0	0	0	0	0	0	0	0	0	0	0	0	0	0	0	0	0	0	0	0	0	0	0	0	0	0	0	0	0
ENSG00000212176.1	RNA5SP207	0	0	2.13331	0	0	0	2.29473	0	3.02267	14.6956	0	6.4993	0	1.30259	1.95759	19.4888	0	0	7.02161	65.4224	3.58748	7.02786	5.89423	2.96326	1.24034	0.859087	7.77883	0	1.7788	0	6.20088	2.6997	1.96837	0	0	0	0.816174	0	13.2619	11.106	0	10.7101	0	8.7842
ENSG00000212181.1	ENSG00000212181	0	0	0	0	0	0	0	0	0	0	0	0	0	0	0	0	0	0	0	0	0	0	0	0	0	0	0	0	0	0	0	0	0	0	0	0	0	0	0	0	0	0	0	0
ENSG00000212182.2	U3	2.8466	0	20.5228	0	1.40267	0	3.03272	5.54543	0	5.74065	8.48096	2.17206	5.69371	0.920579	5.2847	6.3935	1.82077	0.870308	3.13151	92.0176	3.45523	7.01315	2.78206	4.4766	2.77537	3.58083	5.517	3.29653	3.67589	3.11998	16.1161	1.29797	12.1586	0	0	0	1.15083	0	28.2542	0.514396	0.801977	15.9972	0	4.21573
ENSG00000212184.1	RNU6-440P	0	0	0	0	0	0	0	0	0	0	0	0	0	0	0	0	0	0	0	0	0	0	0	0	0	0	0	0	0	0	0	0	0	0	0	0	0	0	0	0	0	0	0	0
ENSG00000212186.1	RNU6-258P	0	0	0	0	0	1.20574	0	0	0	0	0	0	0	0	0	0	0	0	0	0	0	0	0	0	0	0	0	0	0	0	0	0	0	0	0	0	0	0	0	0	0	0	0	0
ENSG00000212187.1	ENSG00000212187	0	0	0	0	0	0	0	0	0	0	0	0	0	0	0	0	0	0	0	0	0	0	0	0	0	0	0	0	0	0	0	0	0	0	0	0	0	0	0	0	0	0	0	0
ENSG00000212189.1	RNU6-328P	0	0	0	0	0	0	0	0	0	0	0	0	0	0	0	0	0	0	0	0	0	0	0	0	0	0	0	0	0	0	0	0	0	0	0	0	0	0	0	0	0	0	0	0
ENSG00000212190.1	RNU6-298P	0	0	0	0	0	0	0	0	0	0	0	0	0	0	0	0	0	0	0	0	0	0	0	0	0	0	0	0	0	0	0	0	0	0	0	0	0	0	0	0	0	0	0	0
ENSG00000212191.1	ENSG00000212191	0	0	0	0	0	0	0	0	0	0	0	0	0	0	0	0	0	0	0	0	0	0	0	0	0	0	0	0	0	0	0	0	0	0	0	0	0	0	0	0	0	0	0	0
ENSG00000212195.2	U3	6.91711	98.0015	23.0094	173.267	14.4447	65.2384	29.501	79.168	5.13406	97.6844	10.1602	38.3348	18.9787	97.1218	10.4547	131.528	11.2299	60.6865	34.4398	127.751	15.6521	71.1953	44.9867	151.09	24.8573	105.692	49.3662	95.5448	10.6706	92.6967	20.7847	163.355	29.6803	202.881	37.1131	182.757	15.7977	43.104	48.6708	171.713	8.73421	92.7014	7.60954	89.1294
ENSG00000212199.1	RNU6-127P	0	0	0	0	0	0	0	0	0	0	0	0	0	0	0	0	0	0	0	0	0	0	0	0	0	0	0	0	0	0	0	0	0	0	0	0	0	0	0	0	0	0	0	0
ENSG00000212204.1	RNA5SP91	0	0	0	0	0	0	0	0	0	0	0	0	0	0	0	0	0	0	0.937216	1.81913	0	0	0	0	0	0	0	0	0	0	0	0	0.695952	0	0	0	0	0	0	0	0	1.12795	0	0
ENSG00000212205.1	Y_RNA	0	0	0	0	0	0	0	0	0	0	0	0	0	0	0	0	0	0	0	0	0	0	0	0	0	0	0	0	0	0	0	0	0	0	0	0	0	0	0	0	0	0	0	0
ENSG00000212206.1	ENSG00000212206	0	0	0	0	0	0	0	0	0	0	0	0	0	0	0	0	0	0	0	0	0	0	0	0	0	0	0	0	0	0	0	0	0	0	0	0	0	0	0	0	0	0	0	0
ENSG00000212207.1	RNU6-1321P	0	0	0	0	0	0	0	0	0	3.86091	0	0	0	0	0	0	0	0	0	0.995277	0	1.40557	0	0	0	0	0	0	0	0	0	0	0	0	0	0	0	0	0	0	0	0	0	0
ENSG00000212211.2	U3	0	0	0.483654	0	0.346538	0	0	0	0	0	0	0	0	0	0	0	0	0	0.344049	0.194892	0	0	0	0	0	0	0	0	0	0.385838	0.19925	0	0	0	0	0	0	0	0	0	0.792344	0	0	0
ENSG00000212214.1	SNORA48B	0	0	0	0	0.821166	0	0	0	0	0	0	0	0	0	0	0	0	0	0	2.01746	0	0	0	0.707107	0	1.43579	0	0	0	0	0.478911	0	0	0	0	0	0	0	0.715071	3.00205	0	1.00052	0	1.42547
ENSG00000212215.1	RNU6-913P	0	0	0	0	0	0	0	0	0	0	1.46955	5.24277	0	3.32856	0	0	0	0	0	3.85007	0	1.15009	0	0.850434	0	0	0	0	0.928338	2.45163	0	0	0	0	0	0	0	0	3.73926	0	0	0	0	0
ENSG00000212216.1	RNU6-816P	0	0	0	0	0	0	0	0	0	0	0	0	0	0	0	0	0	0	0	0	0	0	0	0	0	0	0	0	0	0	0	0	0	0	0	0	0	0	0	0	0	0	0	0
ENSG00000212219.1	RNU6-604P	0	0	0	0	0	0	0	0	0	0	0	0	0	0	0	0	0	0	0	0	0	0	0	0	0	0	0	0	0	0	0	0	0	0	0	0	0	0	0	0	0	0	0	0
ENSG00000212221.1	RNU6-220P	0	0	0	0	0	0	0	0	0	0	0	0	0	0	0	0	0	0	0	0	0	0	0	0	0	0	0	0	0	0	0	0	0	0	0	0	0	0	0	0	0	0	0	0
ENSG00000212224.1	ENSG00000212224	0	0	0	0	0	0	0	0	0	0	0	0	0	0	0	0	0	0	0	0	0	0	0	0	0	0	0	0	0	0	0	0	0	0	0	0	0	0	0	1.08463	0	0	0	0
ENSG00000212226.1	RNU6-907P	0	0	0	0	0	0	0	0	0	0	0	0	0	0	0	0	0	0	0	0	0	0	0	0	0	0	0	0	0	0	0	0	0	0	0	0	0	0	0	0	0	0	0	0
ENSG00000212228.1	ENSG00000212228	0	0	0	0	0	0	0	0	0	0	0	0	0	0	0	0	0	0	0	0.873967	0	0.619113	0	0	0	0.78078	0	0	0	0	0	0	0	0	0	0	0	0	0	0	0	1.08525	0	0
ENSG00000212229.1	ENSG00000212229	0	0	0	0	0	0	0	0	0	0	0	0	0	0	0	0	0	0	0	0	0	0	0	0	0	0	0	0	0	0	0	0	0	0	0	0	0	0	0	0	0	0	0	0
ENSG00000212230.1	RNU6-747P	0	0	0	0	0	0	0	0.040445	0	0	0	0	0	0	0	0	0	0	0	0	0	0	0	0	0	0	0	0	0	0	0	0	0	0	0	0	0	0	0	0	0	0.079054	0	0
ENSG00000212232.1	SNORD17	484.291	7500.89	749.022	2946.64	1966.88	9732.62	2253.89	13119.9	215.676	6925.84	1316.26	7895.8	1043.54	11865.9	1313.71	9358.02	1012.13	6131.77	1776.36	9389.04	1645.1	11556.5	1894.9	11021.6	2006.02	13921.8	2073.45	17095	1872.97	11432.9	2017.49	11447.6	1257.98	4613.51	215.121	9065.58	1325.56	4946.1	1022.17	10155.6	553.577	4558.59	256.198	3863.98
ENSG00000212237.1	RNA5SP18	0	0	0	0	0	0	0	0	0	0	0	0	0	0	0	0	0	0	0	0	0	0	0	0	0	0	0	0	0	0	0	0	0	0	0	0	0	0	0	0	0	0	0	0
ENSG00000212238.1	RNA5SP244	0	0	0	0	0	0	0	0	0	0	0	0	0	0	0	0	0	0	0	0	0	0	0	0	0	0	0	0	0	0	0	0	0	0	0	0	0	0	0	0	0	0	0	0
ENSG00000212240.1	RNU6-930P	0	0	0	0	0	0	0	0	0	0	0	0	0	0	0	0	0	0	0	0	0	0	0	0	0	0	0	0	0	0	0	0	0	0	0	0	0	0	0	0	0	0	0	0
ENSG00000212241.1	Y_RNA	0	0	0	0	0	0	0	0	0	0	0	0	0	0	0	0	0	0.938402	0	0	0	0	0	0	0	0	0	0	0	0	0	0	0	0	0	0	0	0	0	0	0	0	1.09885	0
ENSG00000212242.1	RNA5SP219	1.2794	2.11067	4.10754	0	0.935123	2.32167	2.41169	1.60509	0	45.7221	3.89638	13.1169	6.40538	2.93353	0	5.05888	0	0	1.94749	52.871	5.66249	3.37629	3.05329	1.62462	4.80469	5.82335	8.73651	1.48012	6.95873	2.41188	7.3042	1.30446	1.38323	0	0	0	2.41967	0	16.5121	17.2644	1.90118	8.25511	2.09348	8.39229
ENSG00000212246.1	RNU6-360P	0	0	0	0	0	0	0	0	0	0	0	0	0	0	0	0	0	0	0	0	0	0	0	0	0	0	0	0	0	0	0	0	0	0	0	0	0	0	0	0	0	0	0	0
ENSG00000212247.1	RNU6-278P	0	0	0	0	0	0	0	0	0	0	0	0	0	0	0	0	0	0	0	0	0	0	0	0	0	0	0	0	0	0	0	0	0	0	0	0	0	0	0	0	0	0	0	0
ENSG00000212248.1	RNU6-750P	0	0	0	0	0	0	0	0	0	0	0	0	0	0	0	0	0	0	0	0	0	0	0	0	0	0	0	0	0	0	0	0	0	0	0	0	0	0	0	0	0	0	0	0
ENSG00000212249.2	U8	0	0	0	0	0	0	0	0	0	0	0	0	0	0	0	0	0	0	0	0	0	0	0	0	0	0	0	0	0	0	0	0	0	0	0	0	0	0	0.717272	0	0	2.01619	0	0
ENSG00000212251.1	RNA5SP376	0	0	1.37953	0	0	0	0	0	0	0	0	0	0	0	0.950271	0.839314	0	0	0.983326	0	0.355717	0.34011	0	0	0	0	0.799824	0	0	0.608096	0.282378	0.657794	0	0	0	0	0	0	1.24807	0	0	4.77248	0	0
ENSG00000212257.1	RNU6-1176P	0	0	0	0	0	0	0	0	0	0	0	0	0	0	0	0	0	0	0	0	0	0	0	0	0	0	0	0	0	0	0	0	0	0	0	0	0	0	0	0	0	0	0	0
ENSG00000212258.1	RNA5SP176	0	0	0	0	0	0	0	0	0	0	0	0	0	0	0	0	0	0	0	0.972812	0	0	0	0	0	0	0	0	0	0	0	0	0.745765	0	0	0	0	0	1.68383	5.87453	0	0	0	1.71465
ENSG00000212259.1	RNU6-308P	0	0	0	0	0	0	0	0	0	0	0	0	0	0	0	0	0	0	0	0.497639	0	0	0	0	0	0	0	0	0	0	0	0	0	0	0	0	0	0	0	0	0	0	0	0
ENSG00000212260.1	RNU6-724P	0	0	0	0	0	0	0	0	0	0	0	0	0	0	0	0	0	0	0	0	0	0	0	0	0	0	0	0	0	0	0	0	0	0	0	0	0	0	0	0	0	0	0	0
ENSG00000212264.1	SNORD65C	0	0	0	0	0	0	0	0	0	0	0	0	0	0	0	0	0	0	0	0	0	0	0	0	0	0	0	0	0	0	0	0	0	0	0	0	0	0	0	0	0	0	0	0
ENSG00000212265.1	RNA5SP185	0	0	9.32536	0	0	0	0.722112	1.59434	0	10.0331	2.619	2.39796	0	0	0	1.59702	0	0	3.10162	48.4062	1.40908	1.92438	2.02501	3.39105	0.598122	0	2.38482	0	2.60052	1.3644	6.78369	2.58794	1.57579	0	0	1.30602	1.50259	0	15.3077	28.6755	0	5.8464	0	1.66664
ENSG00000212266.1	ENSG00000212266	0	0	0	0	0	0	0	0	0	0	0	0	0	0	0	0	0	0	0	0	0	0	0	0	0	0	0	0	0	0	0	0	0	0	0	0	0	0	0	0	0	0	0	0
ENSG00000212269.1	RNU6-788P	0	0	0	0	0	0	0	0	0	0	0	0	0	0	0	0	0	0	0	0	0	0	0	0	0	0	0	0	0	0	0	0	0	0	0	0	0	0	0	0	0	0	0	0
ENSG00000212270.1	ENSG00000212270	0	0	0	0	0	0	0	0	0	0	0	0	0	0	0	0	0	0	0	0	0	0	0	0	0	0	0	0	0	0	0	0	0	0	0	0	0	0	0	0	0	0	0	0
ENSG00000212273.1	ENSG00000212273	0	0	0	0	0	0	0	0	0	0	0	0	0	0	0	0	0	0	0	0	0	0	0	0	0	0	0	0	0	0	0	0	0	0	0	0	0	0	0	0	0	0	0	0
ENSG00000212276.1	RNA5SP292	0	0	0	0	0	0	0	0	0	0	0	0	0	0	0	0	0	0	0	0	0	0	0	0	0	0	0	0	0	0	0	0	0	0	0	0	0	0	0	0	0	0	0	0
ENSG00000212278.1	SNORD81	0	0	0	0	0	0	0	0	0	0	0	0	0	0	0	0	0	0	0	0	0	0	0	0	0	0	0	0	0	0	0	0	0	0	0	0	0	0	0	0	0	0	0	0
ENSG00000212279.2	ENSG00000212279	0	0	0	0	0	0	0	0	0	2.8957	0	0	0	1.26038	0	0	0	0	0	0	0	0	0	0	0	0	0	0	0	0	0	0	0	0	0	0	0	0	0	0	0	0	0	0
ENSG00000212280.1	RNA5SP256	5.11759	0	0	0	0.935123	1.16083	0.695294	1.60509	0	15.7816	0	3.66686	1.60135	0	0	4.68147	0	0.860793	0.973745	21.9158	0.707811	2.70103	1.01777	0.81231	2.40217	0	0	0	0	1.20594	2.24745	2.60891	2.18472	0	0	0	0.483935	0	3.30241	5.75479	0	7.0758	0	3.35692
ENSG00000212282.1	RNU6-578P	0	0	0	0	0	0	0	0	0	0	0	0	0	0	0	0	0	0	0	0	0	0	0	0	0	0	0	0	0	0	0	0	0	0	0	0	0	0	0	0	0	0	0	0
ENSG00000212283.1	SNORD89	37.0448	1195.53	202.381	865.677	51.1587	792.203	36.7947	1380.7	46.3658	1147.59	96.6896	1412.55	49.3744	1818.05	65.6814	1731.54	6.42318	477.652	95.9493	2826.29	71.8632	2364.1	87.0755	1208.27	83.7371	1507.39	67.8825	1104.68	57.2115	1533.43	86.5596	1635.58	103.97	408.539	11.1417	661.48	102.982	1731.01	87.7555	2278.51	35.9588	2423.92	8.36194	3189.94
ENSG00000212289.1	RNA5SP339	0	0	0	0	0	0	0	0	0	0	0	0	0	0	0	0	0	0	0	0	0	0	0	0	0	0	0	0	0	0	0	0	0	0	0	0	0	0	0	0	0	0	0	0
ENSG00000212292.1	RNU6-239P	0	0	0	0	0	0	0	0	0	0	0	0	0	0	0	0	0	0	0	0	0	0	0	0	0	0	0	0	0	0	0	0	0	0	0	0	0	0	0	0	0	0	0	0
ENSG00000212293.1	ENSG00000212293	0	0	0	0	0	0	0	0	0	0	0	0	0	0	0	0	0	0	0	0	0	0	0	0	0	0	0	0	0	0	0	0	0	0	0	0	0	0	0	0	0	5.09022	0	0
ENSG00000212295.1	SNORD28B	0	0	0	0	0	0	0	0	0	0	0	0	0	0	0	0	0	0	0	0	0	0	0	0	0	0	0	0	0	0	0	0	0	0	0	0	0	0	0	0	0	0	0	0
ENSG00000212296.1	SNORD72	0	0	1.73302	0	1.15528	0	0	0.915814	0	10.0951	0	0	1.78363	4.73271	0	0	0	0	1.08008	6.25294	0.792635	0.783676	0	0	3.44435	0.955826	4.39274	0	0.953361	0	0.644701	1.53686	2.70493	0	0	0	1.66684	0	0	1.493	0	0	1.1819	0
ENSG00000212297.1	RNU6-821P	0	0	0	0	0	0	0	0	0	0	0	0	0	0	0	0	0	0	0	0	0	0	0	0	0	0	0	0	0	0	0	0	0	0	0	0	0	0	0	0	0	0	0	0
ENSG00000212298.1	RNU6-1009P	0	0	0	0	0	0	0	0	0	0	0	0	0	0	0	0	0	0	0	0	0	0	0	0	0	0	0	0	0	0	0	0	0	0	0	0	0	0	0	0	0	0	0	0
ENSG00000212302.1	ENSG00000212302	0	0	0	0	0	0	0	0	0	0	0	0	0	0	0	0	0	0	0	0	0	0	0	0	0	0	0	0	0	0	0	0	0	0	0	0	0	0	0	0	0	0	0	0
ENSG00000212303.1	RNU6-1154P	0	0	0	0	0	0	0	0	0	0	0	0	0	0	0	0	0	0	0	0	0	0	0	0	0	0	0	0	0	0	0	0	0	0	0	0	0	0	0	0	0	0	0	0
ENSG00000212304.1	SNORD12	50.8787	29.7478	77.438	6.88865	15.3831	25.9697	33.2167	77.8969	52.7398	267.517	143.862	88.6732	46.6429	97.6079	96.0415	142.465	1.72968	6.05673	90.7936	991.636	43.9766	143.685	67.8342	45.1902	66.4856	119.854	68.7042	52.8828	54.5523	107.29	79.3702	110.466	96.7977	0	0	0	50.5649	53.1494	116.67	261.615	0	198.019	0	225.998
ENSG00000212305.1	RNU6-679P	0	0	0	0	0	0	0	0	0	0	0	0	0	0	0	0	0	0	0	0	0	0	0	0	0	0	0	0	0	0	0	0	0	0	0	0	0	0	0	0	0	0	0	0
ENSG00000212306.1	Y_RNA	0	0	0	0	0	0	0	0	0	0	0	0	0	0	0	0	0	0	0	0	0	0	0	0	0.647267	0.898384	0	0	0	0	0	0	0	0	0	0	0	0	0	0	0	0	0	0
ENSG00000212308.1	RNA5SP23	0	1.10895	0	0	0	0	0	0	0	0	0	2.50382	0	0	0	2.41065	0	0	1.17044	2.27365	0	2.45267	0	0	0	0	0	0	0	1.27881	0	1.36855	0.779029	0	0	0	0	0	2.34615	1.81906	0	6.27451	0	0
ENSG00000212309.1	SNORD70B	9.91174	38.4082	44.2937	5.22808	22.5805	22.1274	16.5139	66.9606	55.1315	184.521	63.3578	63.431	36.883	45.2196	52.8891	91.5522	5.69774	11.9194	27.9757	348.28	16.2843	74.1191	33.2057	34.4942	30.2744	53.5553	43.8501	44.6493	12.4309	83.3998	56.9957	54.2971	30.7386	16.6844	1.58575	11.6856	22.0408	32.0043	52.7423	239.869	13.2297	241.39	1.16642	157.884
ENSG00000212312.1	RNA5SP109	0	2.07301	1.33721	0	0	1.14812	1.37957	0	2.86308	21.548	2.53955	11.8065	0	0.949879	0	9.1722	0	0	0	5.15447	0.694975	0.660648	0	0	0.59263	0	0	0	0	0	1.10173	1.276	4.26736	0	0	0	0.474576	0	4.85694	0	0	0	0	0
ENSG00000212314.2	RNU6-1307P	0	0	0	0	0	0	0	0	0	0	0	0	0	0	0	0	0	0	0	0	0	0	0	0	0	0	0	0	0	0	0	0	0	0	0	0	0	0	0	0	0	0	0	0
ENSG00000212316.1	RNU6-1228P	0	0	0	0	0	0	0	0	0	0	0	0	0	0	0	0	0	0	0	0	0	0	0	0	0	0	0	0	0	0	0	0	0	0	0	0	0	0	0	0	0	0	0	0
ENSG00000212319.1	Y_RNA	0	0	0	0	0	0	0	0	0	0	0	0	0	0	0	0	0	0	0	0	0	0	0	0	0	0	0	0	0	0	0	0	0	0	0	0	0	0	0	0	0	0	0	0
ENSG00000212321.2	U3	0	0	0	0	0	0	0	0	0	0	0.427006	0	0	0	0	0	0	0	0	0	0	0	0	0	0	0	0	0	0	0.373672	0.192833	0	0	0	0	0	0	0	0	0	0	0	0	0
ENSG00000212324.1	RNU6-129P	0	0	0	0	0	0	0	0	0	0	0	0	0	0	0	0	0	0	0	0	0	0	0	0	0	0	0	0	0	0	0	0	0	0	0	0	0	0	0	0	0	0	0	0
ENSG00000212325.1	Y_RNA	0	0	0	0	0	0	0	0	0	0	0	0	0	0	0	0	0	0	0	0	0	0	0	0	0	0	0	0	0	0	0	0	0	0	0	0	0	0	0	0	0	0	0	0
ENSG00000212327.1	RNU6-882P	0	0	0	0	0	0	0	0	0	0	0	0	0	0	0	0	0	0	0	0	0	0	0	5.14151	0	2.73357	0	0	0	0	0	0	0	0	0	0	0	0	0	0	0	0	0	0
ENSG00000212329.1	RNU6-316P	0	0	0	0	0	0	0	0	0	0	0	0	0	0	0	0	0	0	0	0	0	0	0	0	0	0	0	0	0	0	0	0	0	0	0	0	0	0	0	0	0	0	0	0
ENSG00000212330.1	RNU6-244P	0	0	0	0	0	0	0	0	0	0	0	0	0	0	0	0	0	0	0	0	0	0	0	0	0	0	0	0	0	0	0	0	0	0	0	0	0	0	0	0	0	0	0	0
ENSG00000212331.1	RNA5SP297	1.2794	0	0	0	0	0	0	0	0	0	0	0	0	0	0	0	0	0	0	3.81052	0	0	0	0	0	0	0.794228	0	0	0	0	0	0	0	0	0	0	0	0	0	0	0	0	0
ENSG00000212332.1	RNU6-780P	0	0	0	0	0	0	0	0.849345	0	1.98248	0	0	0	0	0	0	0	0	0	2.54982	0	1.43301	0	0	0	0	0	0	0	0	0.588945	0	0	0	0	0	0	0	0	0	0	0	0	0
ENSG00000212333.1	RNA5SP213	0	0	0	0	0	0	0	0	0	0	0	0	0	0	0	0	0	0	0	0	0	0	0	0	0	0	0	0	0	0	0	0	0	0	0	0	0	0	0	0	0	0	0	0
ENSG00000212335.1	Y_RNA	0	0	0	0	0	0	0	0	0	0	0	0	0	0	0	0	0	0	0	0	0	0	1.01777	0	0	0	0	0	0	0	0	0	0	0	0	0	0	0	0	1.15129	0	0	0	1.67846
ENSG00000212336.1	RNA5SP210	0	0	0	0	0	0	0	1.53512	0	3.70644	0	2.30749	0	0	3.60097	2.97372	0	0	0.931253	11.6738	0	0	0	0.783465	0	0	0.7592	0	0	0	0.536903	0	1.48778	0	0	0	0	0	0	1.17075	0.928136	0	0	1.59547
ENSG00000212338.1	ENSG00000212338	0	0	0	0	0	0	0	0	0	0	0	0	0	0	0	0	0	0	0	0	0	0	0	0	0	0	0	0	0	0	0	0	0	0	0	0	0	0	0	0	0	0	0	0
ENSG00000212340.1	RNU6-739P	0	0	0	0	0	0	0	0	0	0	0	0	0	0	0	0	0	0	0	1.55813	0	0	0	0	0	0	0	0	0	0	0	0	0	0	0	0	0	0	0	0	0	0	0	0
ENSG00000212342.1	ENSG00000212342	0	0	0	0	0	0	0	0	0	1.43782	0	0	0	0	0	0	0	0	0	0.347647	0	0	0	0	0	0	0	0	0	0	0	0	0	0	0	0	0	0	0	0	0	0	0	0
ENSG00000212344.1	RNU6-823P	0	0	0	0	0	0	0	0	0	0	0	0	0	0	0	0	0	0	0	0	0	0	0	0	0	0	0	0	0	0	0	0	0	0	0	0	0	0	0	0	0	0	0	0
ENSG00000212345.1	RNU6-700P	0	0	0	0	0	0	0	0	0	0	0	0	0	0	0	0	0	0	0	0.497639	0	0	0	0	0	0	0	0	0	0	0	0	0	0	0	0	0	0	0	0	0	0	0	0
ENSG00000212347.2	ENSG00000212347	0	0	0	0	0	0	0	0	0	0	0	0	0	0	0	0	0	0	0	0	0	0	0	0	0	0	0	0	0	0	0	0	0	0	0	0	0	0	0	0	0	0	0	0
ENSG00000212348.1	RNU6-1300P	0	0	0	0	0	0	0	0	0	0	0	0	0	0	0	0	0	0.872958	0	0	0	0	0	0	0	0	0	0	0	0	0	0	0	0	0	0	0	0	0	0	0	0	0	0
ENSG00000212354.1	RNU6-1242P	0	0	0	0	0	0	0	0	0	0	0	0	0	0	0	0	0	0	0	0	0	0	0	0	0	0	0	0	0	0	0.590814	0	0	0	0	0	0	0	0	0	0	0	0	0
ENSG00000212358.1	RNU6-837P	0	0	0	0	0	0	0	0	0	0	0	0	0	0	0	0	0	0	0	0	0	0	0	0	0	0	0	0	0	0	0	0	0	0	0	0	0	0	0	0	0	0	0	0
ENSG00000212359.1	RNU6-550P	0	0	0	0	0	0	0	0	0	4.0603	0	0	0	0	0	0	0	0	0	0	0	0	0	0	0	0	0	0	0	0	0	0	0	0	0	0	0	0	0	0	0	0	0	0
ENSG00000212360.1	RNU6-1177P	0	0	0	0	0	0	0	0	0	0	0	0	0	0	0	0	0	0	0	0	0	0	0	0	0	0	0	0	0	0	0	0	0	0	0	0	0	0	0	0	0	0	0	0
ENSG00000212363.1	ENSG00000212363	0	0	2.51761	0	0	0	0	0	0	0	0	0	0	0	0	0	0	0	0	0.441928	0	0	0	0	0	0.772997	0.722568	0	0	0	0	0	0	0	0	0	0	0	0.763092	1.04546	0	0	0	0
ENSG00000212365.1	RNA5SP332	0	0	0	0	0	0	0	0	0	0	0	0	0	0	0	0	0	0	0	0	0	0	0	0	0	0	0	0	0	0	0	0	0	0	0	0	0	0	1.17904	0	0	0	0	0
ENSG00000212366.1	RNU6-1246P	0	0	0	0	0	0	0	0.835679	0	7.72183	1.36301	4.9566	0	0	0	0	0	0	1.00309	9.51531	0	2.10836	1.05363	0	0	1.71817	0	0	0	1.26166	0.577723	1.34985	0.764825	0	0	0	0	0	0	2.39842	0	0	0	3.51368
ENSG00000212368.1	RNU6-1000P	0	0	0	0	0	0	0	0	0	0	0	0	0	0	0	0	0	0	0	0	0	0	0	0	0	0	0	0	0	0	0	0	0	0	0	0	0	0	0	0	0	0	0	0
ENSG00000212370.1	RNU6-482P	0	0	0	0	0	0	0	0	0	0	0	0	0	0	0	0	0	0	0	0.497639	0	0	0	0	0	0	0	0	0	0	0	0	0	0	0	0	0	0	0	0	0	0	0	0
ENSG00000212371.1	ENSG00000212371	0	0	0	0	1.54602	0	0	0	0	0	0.929321	0	1.25903	0	1.50256	0	0	2.28769	0.761741	0	0	1.97826	0	0	0	0	0.607737	0	0	0	0	0	0	0	0	0	0	5.39199	0	1.85539	0	0	0	0
ENSG00000212373.1	RNA5SP171	0	0	0	0	0	0	0	0	0	0	0	0	0	0	0	0	0	0	0	0	0	0	0	0	0	0	0	0	0	0	0	0	0	0	0	0	0	0	0	0	0	0	0	0
ENSG00000212374.1	RNU6-401P	0	0	0	0	0	0	0	0	0	0	0	0	0	0	0	0	0	0	0	0	0	0	0	0	0	0	0	0	0	0	0	0	0	0	0	0	0	0	0	0	0	0	0	0
ENSG00000212377.1	ENSG00000212377	0	0	0	0	0	0	0	0	0	0	0	0	0	0	0	0	0	0	0	0	0	0	0	0	0	0	0	0	0	0	0	0	0	0	0	0	0	0	0	0	0	0	0	0
ENSG00000212378.1	ENSG00000212378	0	0	0	0	0	0	0	0	0	0	1.6604	0	0	0	0	0	0	0	0	0	0	1.59872	0	0	0	0	0	0	0	0	0	0	0	0	0	0	0	0	0	0	0	0	0	0
ENSG00000212379.1	RNU6-269P	0	0	0	0	0	0	0	0	0	0	0	0	0	0	0	0	0	0	0	0	0	0	0	0	0	0	0	0	0	0	0	0	0	0	0	0	0	0	0	0	0	0	0	0
ENSG00000212380.1	SNORD115-45	0	0	0	0	0	0	0	0	0	0	0	0	0	0	0	0	0	0	0	0	0	0	0	0	0	0	0	0	0	0	0	0	0	0	0	0	0	0	0	0	0	0	0	0
ENSG00000212382.1	RNU6-159P	0	0	0	0	0	0	0	0	0	0	0	0	0	0	0	0	0	0	0	0	0	0	0	0	0	0	0	0	0	0	0	0	0	0	0	0	0	0	0	0	0	0	0	0
ENSG00000212383.1	ENSG00000212383	0	0	0	0	0	0	0	0	0	0	0	0	0	0	0	0	0	0	0	0	0	0	0	0	0	0	0	0	0	0	0	0	0	0	0	0	0	0	0	0	0	0	0	0
ENSG00000212384.1	SNORD113-2	0	0	0	0	0	0	0	0	0	0	0	0	0	0	0	0	0	0	0	0	0	0	0	0	0	0	0	0	0	0	0	0	0	0	0	0	0	0	0	0	0	0	0	0
ENSG00000212385.1	RNU6-817P	0	0	0	0	0	0	0	0	0	0	0	0	0	0	0	0	0	0	0	0	0	0	0	0	0	0	0	0	0	0	0	0	0	0	0	0	0	0	2.46683	0	0	0	0	0
ENSG00000212387.1	RNU6-1055P	0	0	0	0	0	0	0	0	0	1.93046	0	0	0	0	0	0	0	0	0	0	0	0	0	0	0	0	0	0	0	0	0	0	0	0	0	0	0	0	0	0	0	0	0	0
ENSG00000212388.1	RNU6-796P	0	0	0	0	0	0	0	0	0	0	0	0	0	0	0	0	0	0	0	0	0	0	0	0	0	0	0	0	0	0	0	0	0	0	0	0	0	0	0	0	0	0	0	0
ENSG00000212389.1	RNU6-1275P	0	0	0	0	0	0	0	0	0	0	0	0	0	0	0	0	0	0	0	0	0	0	0	0	0	0	0	0	0	0	0	0	0	0	0	0	0	0	0	0	0	0	0	0
ENSG00000212391.1	ENSG00000212391	0	0	0	0	0	0	0	0	0	0	0	0	0	0	0	0	0	0	0	0	0	0.5712	0	0	0	0	0	0	0	0	0	0	0	0	0	0	0	0	0	0	0	0	0	0
ENSG00000212392.1	Y_RNA	0	0	0	0	0	0	0	0	0	1.82447	0	0	0	0	0	0	0	0	0	0	0	0.670096	0	0	0	0	0	0	0	0	0	0	0	0	0	0	0	0	0	0	0	0	0	0
ENSG00000212395.1	ENSG00000212395	0	0	0	0	0	0	0	0	0	0	0	0	0	0	0	0	0	0	0	0	0	0	0	0	0	0	0	0	0	0	0	0	0	0	0	0	0	0	0	0	0	0	0	0
ENSG00000212396.1	RNA5SP323	0	0	7.10738	0	1.06659	0	4.03182	3.32351	7.67424	22.6196	0	20.9383	0	2.08942	2.53655	12.6061	0	0	0	24.5541	2.22385	6.16839	0	0	2.14016	0	2.65738	0	0	1.70445	0.823567	0	4.01347	0	0	0	5.10256	0	5.14973	3.51199	0	5.91985	0	0
ENSG00000212397.1	ENSG00000212397	0	0	0	0	0	0	0	0	0	0	0	0	0	0	0	0	0	0	0	0	0	0	0	0	0	0	0	0	0	0	0	0	0	0	0	0	0	0	0	0	0	0	0	0
ENSG00000212398.1	RNU6-1248P	0	0	0	0	0	0	0	0	0	0	0	0	0	2.77628	0	2.22881	0	0	1.18742	0	0	0	0	0	0	0	0	0	0	0	0	0	0	0	0	0	0	0	0	0	0	0	0	0
ENSG00000212402.1	SNORA74B	90.312	268.308	93.9063	129.412	151.972	629.958	268.274	1057.6	16.3708	312.935	171.719	365.639	124.474	529.993	247.771	619.696	147.145	279.896	155.4	598.916	142.627	797.266	161.902	599.622	165.777	647.362	156.284	868.645	250.586	858.756	175.081	862.223	165.679	300.983	10.4497	495.715	150.328	271.567	88.8852	760.182	64.4582	264.34	18.3855	176.848
ENSG00000212404.1	Y_RNA	0	0	0	0	0	0	0	0	0	0	0	0	0	0	0	0	0	0	0	0	0	0	0	0	0	0	0	0	0	0	0	0	0	0	0	0	0	0	0	0	0	0	0	0
ENSG00000212407.1	RNU6-663P	0	0	0	0	0	0	0	0	0	0	0	0	0	0	0	0	0	0	0	0	0	0	0	0	0	0	0	0	0	0	0	0	0	0	0	0	0	0	0	0	0	0	0	0
ENSG00000212409.1	RNY4P18	0	0	0	0	0	0	0	0	0	0	0	0	0	0	0	0	0	0	0	0	0	0	0	0	0	0	0	0	0	0	0	0	0	0	0	0	0	0	0	0	0	0	0	0
ENSG00000212410.1	RNU6-932P	0	0	0	0	0	0	0	0	0	0	0	0	0	0	0	0	0	0	0	0	0	0	0	0	0	0	0	0	0	0	0	0	0	0	0	0	0	0	0	0	0	0	0	0
ENSG00000212411.1	SNORD115	0	0	0	0	0	0	0	0	0	0	0	0	0	0	0	0	0	0	0	0	0	0	0	0	0	0	0	0	0	0	0	0	0	0	0	0	0	0	0	0	0	0	0	0
ENSG00000212413.1	RNU11-3P	0	0	0	0	0	0	0	0	0	0	0	0	0	0.799482	0	0	0	0	0	0	0	0	0	0	0	0	0	0	0	0	0.486315	0	0	0	0	0	0	0	0	0	0	0	0	0
ENSG00000212414.1	SNORD77B	0	0	0	0	0	0	0	0	0	0	0	0	0	0	0	0	0	0	0	0	0	0	0	0	0	0	0	0	0	0	0	0	0	0	0	0	0	0	0	0	0	0	0	0
ENSG00000212415.1	ENSG00000212415	0	0	0	0	0	0	0	0	0	0	0	0	0	0	0	0	0	0	0	0	0	0	0	0	0	0	0	0	0	0	0	0	0	0	0	0	0	0	0	0	0	0	0	0
ENSG00000212418.1	RNY4P36	0	0	0	0	0	0	0	0	0	0	0	0	0	0	0	0	0	0	0	0	0	0	0	0	0	0	0	0	0	0	0	0	0	0	0	0	0	0	0	0	0	0	0	0
ENSG00000212420.1	RNU6-1111P	0	0	0	0	0	0	0	0	0	0	0	0	0	0	0	0	0	0	0	0	0	0	0	0	0	0	0	0	0	0	0	0	0	0	0	0	0	0	0	0	0	0	0	0
ENSG00000212421.1	ENSG00000212421	0	0	0	0	0	0	0	0	0	0	0	0	0	0	0	0	0	0	0	0	0	0	0	0	0	0	0	0	0	0	0	0	0	0	0	0	0	0	0	0	0	0	0	0
ENSG00000212422.2	U3	0	0	0	0	0	0	0	0	0	0	0	0	0	0	0	0	0	0	0	0.198384	0	0	0	0	0	0	0	0	0	0	0	0	0	0	0	0	0	0	0	0	0	0	0	0
ENSG00000212424.1	RNU1-119P	0.581242	0	0	0	0	0	0	0.526237	1.10659	0	1.71467	0	0	0.582108	0.662928	3.64435	0	0	0.6859	4.13783	0.471454	0.443227	0	0	2.79609	0.589216	0	1.05386	0	0	2.39018	2.52097	0	0	0	0	0	0	0	0	0	0	0	0
ENSG00000212425.1	RNA5SP105	0	0	0	0	0	0	0	0	0	0	0	0	0	0	0	0	0	0	0	0	0	0	0	0	0	0	0	0	0	0	0	0	0	0	0	0	0	0	0	0	0	0	0	0
ENSG00000212428.1	SNORD115	0	0	0	0	0	0	0	0	0	0	0	0	0	0	0	0	0	0	0	0	0	0	0	0	0	0	0	0	0	0	0	0	0	0	0	0	0	0	0	0	0	0	0	0
ENSG00000212429.1	RNU11-6P	0	0	0	0	0	0	0	0	0	0	0	0	0	0	0	0	0	0	0	0	0	0	0	0	0	0	0	0	0	0	0	0	0	0	0	0	0	0	0	0	0	0	0	0
ENSG00000212432.1	SNORA75	0	0	0	0	0	0	0.605706	0	0	0	0	0	0	0	0	0	0	0	0	0	0	0	0	0	0	0	0	0	0	0	0	0	0	0	0	0	0	0	0	0	0	0	0	0
ENSG00000212433.1	RNA5SP252	0	0	1.31557	0	0	0	0	0	0	7.11569	1.25837	0	1.58875	0	0	1.50913	0	0	0	5.07583	0.685831	0	0	0	0	0	0	0	0	0	0	0	0	0	0	0	0	0	0	1.11547	0	0	0	1.6275
ENSG00000212434.2	U3	0	0	0	0	0	0	0	0	0	0	0	0	0	0	0	0.787023	0	0	0	0	0	0	0	0	0	0	0	0	0	0	0.482788	0	0	0	0	0	0	0	0	0	0	0	0	0
ENSG00000212440.1	SNORA75	0	0	0	0	0	0	0	0	0	0	0	0	0	0	0	0	0	0	0	0	0	0	0	0	0	0	0.599863	0	0	0.86111	0	0	0	0	0	0	0	0	0	0	0	0	0	0
ENSG00000212441.1	RNU6-1269P	0	0	0	0	0	0	0	0	0	0	0	0	0	0	0	0	0	0	0	0	0	0	0	0	0	0	0	0	0	0	0	0	0	0	0	0	0	0	0	0	0	0	0	0
ENSG00000212442.1	RNU6-243P	0	0	0	0	0	0	0	0	0	0	0	0	0	0	0	0	0	0	1.00309	0	0	0	0	0	0	0	0	0	0	0	0	0	0	0	0	0	0	0	0	0	0	0	0	0
ENSG00000212443.1	SNORA53	12.2648	156.568	35.8068	26.1847	10.4155	173.394	34.6435	200.78	3.30077	370.302	20.7713	381.083	60.3151	315.257	22.0541	524.779	4.34838	100.931	63.771	193.828	30.8198	186.138	31.0006	143.524	105.264	165.646	50.1756	297.507	90.8572	254.244	76.2155	189.831	62.2361	61.8696	4.04069	97.6737	47.9301	48.3341	28.9987	116.005	3.06217	105.868	8.49342	77.325
ENSG00000212445.1	ENSG00000212445	0	0	0	0	0	0	0	0	0	0	0	0	0	0	1.61238	0	0	0	0	0.401302	0	0	0	0	0	0	0	0	0	0	0	0	0	0	0	0	0	0	0	0	0	0	0	0
ENSG00000212446.1	RNU6-131P	0	0	0	0	0	0	0	0	0	0	0	0	0	0	0	0	0	0	0	0	0	0	0	0	0	0	0	0	0	0	0	0	0	0	0	0	0	0	0	0	0	0	0	0
ENSG00000212447.1	SNORD90	5.12967	14.9504	0	7.56994	0.948825	19.8342	1.39291	47.0174	5.90594	153.087	1.31873	128.694	1.61847	135.085	1.9109	47.3864	1.08123	5.18366	4.91223	503.89	2.14191	96.5515	1.02686	47.7191	2.42716	74.5767	4.82475	29.7886	4.37579	104.066	10.7382	64.8022	8.14191	0	0	1.52561	3.91276	32.46	1.67239	93.3871	0.95602	73.0927	0	37.4322
ENSG00000212448.1	Y_RNA	0	0	0	0	0	0	0	0	0	0	0	0	0	0	0	0	0	0	0	1.06892	0.757164	0	0	0	0	0	0	0	0	0	0	0	0	0	0	0	0	0	0	0	0	0	0	0
ENSG00000212450.1	RNU6-241P	0	0	0	0	0	0	0	0.040445	0	0	0	0	0	0	0	0	0	0	0	0	0	0	0	0	0	0	0	0	0	0	0	0	0	0	0	0	0	0	0	0	0	0.079054	0	0
ENSG00000212451.1	RNU11-4P	0	0	0	0	0	0	0	0	0	0	0	0	0	0	0	1.37418	0	0	0	0.407618	0	0	0	0	0	0	0	0	0	0	0	0	0	0	0	0	0	0	0	0	0	0	0	0
ENSG00000212452.1	SNORD69	4.58762	5.16533	17.7757	5.40643	5.6725	13.5292	4.0349	7.30359	14.7272	62.7012	3.18506	14.5225	0	14.3147	4.43571	23.2309	4.74216	7.40025	3.29109	205.462	3.98347	17.9799	4.75485	4.56038	11.0934	21.1849	7.06081	4.83672	0	15.8262	8.54729	6.17857	11.9598	0	0	0	5.68644	0	35.0994	148.359	3.24653	110.816	3.60536	60.1072
ENSG00000212454.1	RNA5SP286	0	0	0	0	0	0	0	0	0	0	0	0	0	0	0	0	0	0	0	0	0	0	0	0	0	0	0	0	0	0	0.587809	0	0	0	0	0	0	0	0	0	0	0	0	0
ENSG00000212455.1	ENSG00000212455	0	1.01332	0	0	0	0	0.708538	0	0	0	0	0	0	3.41098	0	4.38608	0	0.818921	0	4.56658	0	0.609273	1.84327	0	0	0.761592	0	0	0	2.16854	0.539029	0	0.669932	0	0	0	0.437029	3.21729	0	1.09286	0	3.32036	0	1.52976
ENSG00000212457.1	RNU6-644P	0	0	0	0	0	0	0	0	0	0	0	0	1.71209	0	0	0	0	0	0	0	0	0	0	0	0	0	0	0	0	0	0	0	0	0	0	0	0	0	0	0	0	0	0	0
ENSG00000212458.1	ENSG00000212458	0	0	0	0	0	0	0	0	0	0	0	0	0	0	0	0	0	0	0	0.834139	0	0	0	0	0	0	1.40546	0	0	0	0	0	0	0	0	0	0	0	0	0	0	1.0379	0	0
ENSG00000212459.1	RNU6-695P	0	0	0	0	0	0	0	0	0	0	0	0	0	0	0	0	0	0	0	0	0	0	0	0	0	0	0	0	0	0	0	0	0	0	0	0	0	0	0	0	0	0	0	0
ENSG00000212460.1	RNU6-460P	0	0	0	0	0	0	0	0	0	0	0	0	0	0	0	0	0	0	0	0	0	0	0	0	0	0	0	0	0.887733	0	0	0	0	0	0	0	0	0	1.70735	0	0	0	0	0
ENSG00000212461.1	ENSG00000212461	0	0	0	0	0	0	0	0	0	0	0	0	0	0	0	0	0	0	0	0	0	0	0	0	0	0	0	0	0	0	0	0	0	0	0	0	0	0	0	0	0	0	0	0
ENSG00000212464.1	SNORA12	60.0852	1040.71	162.052	319.596	183.802	928.84	129.522	1481.58	6.92736	531.097	127.31	829.444	104.106	1370.9	137.865	1395.97	91.6874	471.592	140.23	1654.39	165.085	1741.48	169.445	1348.14	255.133	1776.9	217.291	1927.22	187.556	2046.68	177.92	1812.94	159.208	295.461	29.4483	669.719	146.383	669.628	114.128	1899.6	63.9202	788.529	37.6315	609.109
ENSG00000212466.1	RNU6-952P	0	2.17989	1.42227	0	0	1.17304	0	0	0	5.8512	0	2.49527	0	2.03625	0	3.56619	0	0	1.99717	10.9818	0.724222	2.79339	0	0	0.616819	0.852712	0	0	4.43866	1.25319	0.601746	1.34382	0	0	0	0	0	0	0	0	0	2.45046	0	1.74299
ENSG00000212468.1	RNU6-754P	0	0	0	0	0	0	0	0	0	0	0	0	0	0	0	0	0	0	0	0	0	0	0	0	0	0	0	0	0	0	0	0	0	0	0	0	0	0	0	0	0	0	0	0
ENSG00000212469.1	RNU6-1158P	0	0	0	0	0	0	0	0	0	0	0	0	0	0	0	0	0	0	0	0	0	0	0	0	0	0	0	0	0	0	0	0	0	0	0	0	0	0	0	0	0	0	0	0
ENSG00000212473.1	RNU1-101P	0	0	1.44994	1.35282	0.870707	0	0.705048	2.18372	5.32983	15.3466	4.5778	25.3778	1.46696	2.59051	3.44898	16.3972	0	0	0.887953	26.8123	1.27706	3.62503	0.991849	0	1.66802	0.76304	2.18751	0	0.810615	3.20305	1.529	3.49514	2.68921	0	0	0	0.467768	0	6.86211	9.629	0.901866	4.24376	0	4.53452
ENSG00000212475.1	RNU6-400P	0	0	0	0	0	0	0	0	0	0	0	0	0	0	0	0	0	0	0	0	0	0	0	0	0.623812	0	0	0	0	0	0	0	0	0	0	0	0	0	0	0	0	0	0	0
ENSG00000212479.2	U3	0	0	0	0	0	0	0	0	0	0	0	0	0	0	0	0	0	0	0	0.396768	0	0	0	0	0	0	0	0	0	0	0	0	0	0	0	0	0	1.17298	0	0	0	0	0	0
ENSG00000212482.1	RNU6-530P	0	0	0	0	0	0	0	0	0	0	0	0	0	0	0	0	0	0	0	0	0	0	0	0	0	0	0	0	0	0	0	0	0	0	0	0	0	0	0	0	0	0	0	0
ENSG00000212485.1	RNU6-1197P	0	0	0	0	0	0	0	0	0	0	0	0	0	0	0	0	0	0	0	0	0	0	0	0	0	0	0	0	0	0	0	0	0	0	0	0	0	0	0	0	0	0	0	0
ENSG00000212489.1	RNU6-1109P	0	0	0	0	0	0	0	0	0	0	0	0	0	0	0	0	0	0	0	0	0	0	0	0	0	0	0	0	0	0	0	0	0	0	0	0	0	0	0	0	0	0	0	0
ENSG00000212490.1	ENSG00000212490	0	0	0	0	0	0	0	0	0	1.71988	0	0	0	0	0	0	0	0	0	0	0	0	0	0	0	0	0	0	0	0	0	0	0	0	0	0	0	0	0	0	0	0	0	0
ENSG00000212493.1	SNORD19	0	0	0	0	0	0	0	0	0	2.99233	0	0	0	0	0	0	0	0	0	0	0	0	0	0	0	0	0	0	0	0	0	0	0	0	0	0	0	0	0	0	0	0	0	0
ENSG00000212495.1	RNU6-332P	0	0	0	0	0	0	0	0	0	0	0	0	0	0	0	0	0	0	0	0	0	0	0	0	0	0	0	0	0	0	0	0	0	0	0	0	0	0	0	0	0	0	0	0
ENSG00000212496.1	RNU6-1093P	0	0	0	0	0	0	0	0	0	0	0	0	0	0	0	0	0	0	0	0	0	0	0	0	0	0	0	0	0	0	0	0	0	0	0	0	0	0	0	0	0	0	0	0
ENSG00000212497.1	RNA5SP465	2.57021	0	0	0	0	0	0	0	0	0	0	0	0	0	0	0	0	0	0	2.44954	0	0	0	0	0	0	0	0	0	1.2437	0	0	0	0	0	0	0	0	3.39141	0	0	0	0	0
ENSG00000212498.1	SNORD86	0	0	0	0	0	0	0	0	0	0	0	0	0	0	0	0	0	0	0	0	0	0	0	0	0	0	0	0	0	0	0	0	0	0	0	0	0	0	0	0	0	0	0	0
ENSG00000212499.1	RNA5SP300	0	0	0	0	0	0	0	0	0	0	0	0	0	0	0	0	0	0	0	0.995277	0	0	0	0	0	0	0	0	0	0	0	0	0	0	0	0	0	0	0	0	0	0	0	0
ENSG00000212505.1	RNA5SP299	0	0	4.81013	0	0	0	1.71311	0	3.35591	0	0	0	0	0	0	0	0	0	1.46628	17.6888	0.902144	0	1.15621	0.870571	0	0	0.991927	0	1.17096	1.72895	2.26875	0	0	0	0	0	0	0	6.97152	9.95209	0	4.41575	0	1.75145
ENSG00000212510.1	RNU6-972P	0	1.09724	8.60559	1.54574	0	1.17943	3.50896	1.67136	6.04535	18.0128	2.79083	4.9566	0	9.23886	0	19.4709	0	1.75685	2.00617	81.1196	5.09715	6.65669	1.05363	2.50808	3.72101	6.87861	2.44614	1.51104	6.22579	15.1399	8.07786	2.6997	3.84463	0	0	0	3.50528	0	17.9866	23.9842	0	21.1567	0	15.8116
ENSG00000212511.2	U3	0	0	0	0	0	0	0	0	0	0	0	0	0	0	0	0	0	0	0	0	0	0	0	0	0	0	0	0	0	0	0	0	0	0	0	0	0	0	0	0	0	0	0	0
ENSG00000212512.2	Y_RNA	0	1.12457	0	0	0	0	0	0	0	0	0	0	0	0	0	0	0	0	0	1.54231	0	0	0	0	0	0.877522	0	0	0	0	0	0	0	0	0	0	0	0	0	0	0	0	1.07736	0
ENSG00000212516.1	RNU6-1268P	0	0	0	0	0	0	0	0	0	0	0	0	0	0	0	0	0	0	0	0	0	0	0	0	0	0	0	0	0	0	0	0	0	0	0	0	0	0	0	0	0	0	0	0
ENSG00000212517.1	ENSG00000212517	0	0	0	0	0	0	0	0	0	0	0	0	0	0	0	0	0	0	0	0	0	0	0	0	0	0	0	0	0	0	0	0	0	0	0	0	0	0	0	0	0	0	0	0
ENSG00000212518.1	RNU11-5P	0	0	0	0	0	0	0	0	0	0	0	0	0	0	0	0	0	0	0	0	0	0	0	0	0	0	0	0	0	0	0	0	0	0	0	0	0	0	0	0	0	0	0	0
ENSG00000212520.1	RNU6-1250P	0	1.09724	0	0	0	0	0	0	0	0	0	0	0	0	0	0	0	0	0	0	0	0	0	0	0	0	0	0	0	0	0	0	0	0	0	0	0	0	0	0	0	0	0	0
ENSG00000212521.1	RNU6-918P	0	0	0	0	0	0	0	0	0	0	0	0	0	0	0	0	0	0	0	1.78689	0	0	0	1.67649	0	0	0	0	0	0	0.582489	0	0	0	0	0	0	0	0	0	0	0	0	0
ENSG00000212525.1	RNA5SP212	0	0	1.43426	0	0	0	0	0	0	5.79137	0	2.4783	0	1.02654	0	0	0	0	0	4.75931	0.728165	3.51393	0	0	0	0	0	0	1.7788	0	0	0	0	0	0	0	0	0	3.43814	0	0	0	0	0
ENSG00000212526.1	RNU6-466P	0	0	0	0	0	0	0	0	0	0	0	0	0	0	0	1.65883	0	0	0	0	0	1.4409	0	0	0	0	0	0	0	0	0	0	0	0	0	0	0	0	0	0	0	0	0	0
ENSG00000212527.1	RNA5SP63	0	0	0	0	0	0	0	0	0	0	0	0	0	0	0	0	0	0	0	0.498331	0	0	0	0	0	0	0	0	0	0	0	0	0	0	0	0	0	0	0	2.31855	0	0	0	0
ENSG00000212528.1	SNORD115-47	0	0	0	0	0	0	0	0	0	0	0	0	0	0	0	0	0	0	0	0	0	0	0	0	0	0	0	0	0	0	0	0	0	0	0	0	0	0	0	0	0	0	0	0
ENSG00000212529.1	ENSG00000212529	0	0	0	0	0	0	0	0	0	1.44904	0	0	0	0	0	0	0	0	0	0	0	0	0	0	0.474893	0	0	0	0	0	0	0	0	0	0	0	0	0	0	0	0	0	0	0
ENSG00000212532.1	ENSG00000212532	0	0	0	0	0	0	0	0	0	2.64559	0	0	0	0	0	0	0	0	0	5.85447	0	0	0	0	0	0	0	0	0	0	0	0	0	0	0	0	0	0	0	0	0	3.24931	0	0
ENSG00000212533.1	SNORA75	0	0	0	0	0	0	0	0	0	0	0	0	0	0	0	0	0	0	0	0	0	0	0	0	0	0	0.599863	0	0	0	0	0	0	0	0	0	0	0	0	0	0	1.81338	0	0
ENSG00000212534.1	SNORD70	6.88644	8.51191	26.7893	3.45009	14.5076	5.16129	17.3769	19.9834	13.5171	77.3803	48.9338	16.3058	15.7928	46.0064	12.6544	7.19712	4.51198	2.92884	22.4625	113.355	18.5704	31.5757	25.1741	25.3059	25.3051	17.3531	27.9554	14.3483	10.5387	27.7569	32.1878	25.4806	36.8152	0	0	8.37422	20.8452	19.7846	40.6614	58.1492	14.3376	74.1744	1.14785	87.3297
ENSG00000212535.1	RNU6-808P	0	0	0	0	0	0	0	0	0	0	0	0	0	0	0	0	0	0	0	0	0	0	0	0	0	0	0	0	0	0	0	0	0	0	0	0	0	0	0	0	0	0	0	0
ENSG00000212536.1	RNA5SP474	0	0	0	0	0	0	0	0	0	4.51328	0	0	0	1.13999	0	0	0	0	2.1363	1.76145	0	0	0	0	0	0	0	0	0	0	0	0	0	0	0	0	0	0	0	0	0	0	0	0
ENSG00000212538.2	U3	0	0	0.55374	1.38714	0.406056	1.10287	33.113	160.891	0	2.08728	0	0	4.60623	2.82525	0	3.01489	0	0	0.399292	1.31447	0.566651	0.493221	0.399005	0.685854	0.244706	0	0	0	0	1.33719	2.30125	0.495738	1.93397	0	0	0	0.189479	0	0.405339	0	0	0.574079	0	0
ENSG00000212539.2	U3	0	0	0	0	0.427767	0	0	0	0	0	0	0	0	0	0	0	0	0	0	0	0	0	0	0	0	0	0	0	0	0	0	0	0	0	0	0	0	0	0	0	0	0	0	0
ENSG00000212541.1	RNU6-510P	0	0	9.90129	0	0	0	0	0.829793	0	20.9411	4.05784	6.7519	1.6472	2.03625	0	10.9076	0	0	0	33.4542	0	3.65223	0	0	0	1.73052	3.25266	4.51657	1.77547	2.19461	5.75479	1.90882	1.5156	0	0	0	2.48844	0	4.68497	3.57208	3.87536	0	0	12.201
ENSG00000212542.1	RNA5SP496	0	0	0	0	0	0	0	0	0	0	0	0	0	0	0	0	0	0	0	0	0	0	0	0	0	0	0	0	0	0	0	0	0	0	0	0	0	0	0	0	0	0	0	0
ENSG00000212545.1	RNU6-337P	0	0	0	0	0	0	0	0	0	0	0	0	0	0	0	0	0	0	0	0	0	0	0	0	0	0	0	0	0	0	0	0	0	0	0	0	0	0	0	0	0	0	0	0
ENSG00000212546.1	RNU6-995P	0	0	0	0	0	0	0	0	0	0	0	0	0	0	0	0	0	0	0	0	0	0	0	0	0	0	0	0	0	0	0	0	0	0	0	0	0	0	0	0	0	0	0	0
ENSG00000212549.1	RNA5SP354	0	0	1.12269	0	0	0	0	0	0	0	0	0	0	0	0	2.6954	0	0	0	4.81538	0.591503	1.14364	0	0.70165	0	0	0	0	0	0	0	0	0	0	0	0	0.40419	0	0.708117	0	0	0	0	1.41414
ENSG00000212550.1	RNU1-78P	0.581242	0	0.956573	0	0	0.899766	10.0515	22.8453	1.10659	40.6782	23.4865	7.20112	12.0185	4.07475	0.662928	111.901	0	4.8221	39.3685	46.1249	29.9891	48.2367	21.1159	21.0731	2.79695	30.7627	1.08483	22.3674	13.4729	34.1709	22.2964	34.6785	21.2227	0	0	0	5.4135	0	14.3621	26.5936	0	8.98526	0	0
ENSG00000212551.2	U3	0	0	0	0	0	0	0	0	0	0	0	0	0	0	0	0	0	0	0	0	0	0	0	0	0	0	0	0	0	0	0	0	0	0	0	0	0	0	0	0	0	0	0	0
ENSG00000212553.1	SNORD116	0	0	0	0	0	0	0	0	0	2.18933	0	0	0	0	0	0	0	0	0	0.557415	0	0	0	0	0	0	0	0	0	0	0	0	0	0	0	0	0	0	0	0	0	1.37671	0	0
ENSG00000212555.1	RNU6-192P	0	0	0	0	0	0	0	0	0	0	2.83582	0	0	0	0	0	0	0	0	0	0	0	0	0	0	0	0	0	0	0	0	0	0	0	0	0	0	0	0	0	0	0	0	0
ENSG00000212556.1	Y_RNA	0	0	0	0	0	0	0	0	0	0	0	0	0	0	0	0	0	0	0	0	0	0	0	0	0	0	0	0	0	0	0	0	0	0	0	0	0	0	0	0	0	0	0	0
ENSG00000212558.1	ENSG00000212558	0	0	0	0	0	1.15217	0	0	0	0	0	0	0	0	0	0	0	0	0	0	0	0	0	0	0	0	0	0	0	0	0	0	0	0	0	0	0	0	1.65691	0	0	0	0	0
ENSG00000212559.1	RNA5SP35	0	0	0	0	0	0	0	0	0	1.63492	0	0	0	0	0	0	0	0	0	0	0	0	0	0	0	0	0	0	0	0	0	0	0.64282	0	0	0	0	0	0	0	0	0	0	0
ENSG00000212560.1	RNU6-630P	0	0	0	0	0	0	0	0	0	0	0	0	0	0	0	0	0	0	0	0	0	0	0	0	0	0	0	0	0	0	0	0	0	0	0	0	0	0	0	0	0	0	0	0
ENSG00000212561.1	RNU6-381P	0	0	0	0	0	0	0	0	0	0	0	0	0	0	0	0	0	0	0	0	0	0	0	0	0	0	0	0	0	0	0	0	0	0	0	0	0	0	0	0	0	0	0	0
ENSG00000212564.1	RNU6-1326P	0	0	0	0	0	0	0	0	0	0	0	0	0	0	0	0	0	0	0	0	0	0	0	0	0	0	0	0	0	0	0	0	0	0	0	0	0	0	0	0	0	0	0	0
ENSG00000212565.1	ENSG00000212565	0	0	0	0	0	0	0	0	0	3.27559	0	0	0	0	0	0	0	0	0	0.423615	0	0	0	0	0	0	0	0	0	0	0	0	0	0	0	0	0	0	0	0	0	0	0	1.5007
ENSG00000212567.1	ENSG00000212567	0	0	0	0	0	0	0	0	0	0	0	0	0	0	0	0	0	0	0	0	0	0	0	0	0	0	0	0	0	0	0	0	0	0	0	0	0	0	0	0	0	0	0	0
ENSG00000212568.1	RNU6-1254P	0	0	0	0	0	0	0	0.040445	0	0	0	0	0	0	0	0	0	0	0	0.509963	0	0	0	0	0	0	0	0	0	0	0	0	0	0	0	0	0	0	0	0	0	0	0	0
ENSG00000212569.1	Y_RNA	0	0	3.05071	0	0	0	0	0	3.18437	2.18288	0	0	0	0	0	0	0	0	0	2.66979	1.51433	0	0	0	0	0	0	0	0	1.33227	0.600174	0	0	0	0	0	0.521772	0	0	0	1.98336	1.32413	0	1.88296
ENSG00000212571.1	RNA5SP482	1.30747	0	0	0	0	0	0	0	2.83376	5.86663	1.4809	0	0	0	0	3.50554	0	0	0	3.42053	0	0.655569	0	0.793795	0	1.69172	0.770691	0	0	0	0.546011	0	2.74175	0	1.38069	0	0	0	0.956962	2.24175	0	4.69857	0	0
ENSG00000212572.1	RNU6-903P	0	0	0	0	0	0	0	0	0	0	0	0	0	0	0	0	0	0	0	0	0	0	0	0	0	0	0	0	0	0	0	0	0	0	0	0	0	0	0	0	0	0	0	0
ENSG00000212576.1	RNA5SP467	0	0	0	0	0	0	0	0	0	0	0	0	0	0	0	0	0	0	0	0	0	0	0	0	0	0	0	0	0	0	0	0	0	0	0	0	0	0	0	0	0	0	0	0
ENSG00000212579.1	ENSG00000212579	0	0	0	0	0	0	0	0.762085	0	4.09705	0	0	0	0.871102	0	0	0	0	0	1.10359	0	0	0	0.764799	1.91806	0.84312	0	0	0	0	0	0	0	0	0	0	0	0	1.05142	0	0	0	0	0
ENSG00000212580.1	SNORA75	0	0	0	0	0	0	0	0	0	0	0	0	0	0	0	0	0	0	0	0	0	0	0	0	0	0	0	0	0	0	0	0	0	0	0	0	0	0	0	0	0	0	0	0
ENSG00000212581.1	U8	0	0	0	0	0	0	0	0	0	0	0	0	0	0	0	0	0	0	0	0	0	0	0	0	0	0	0	0	0	0	0	0	0	0	0	0	0	0	0	0	0	0	0	0
ENSG00000212584.1	RNU6-587P	0	0	0	0	0	0	0	0	0	0	0	0	0	0	0	0	0	0	0	0	0	0	0	0	0	0	0	0	0	0	0	0	0	0	0	0	0	0	0	0	0	0	0	0
ENSG00000212586.1	ENSG00000212586	0	0	0	0	0	0	0	0	0	0	0	0	0	0	0	0	0	0	0	0	0	0	0	0	0	0	0	0	0	0	0	0	0	0	0	0	0	0	0	0	0	0	0	0
ENSG00000212587.1	SNORA40C	1.31732	0	0	0	2.59486	0	0	0	0	0	0	0	1.45582	0	0	0	0	0	0	0	1.27506	0	0	0	0	0	0	0	0	1.0591	0.512516	0	0.647902	0	0	0	0	0	0	0	0	0	0	0
ENSG00000212588.1	SNORA26	15.098	0	18.1644	3.62353	0	15.9602	6.42579	20.9099	0	79.0641	17.742	40.2554	8.82606	52.7497	8.2283	59.1278	0	3.1858	27.5413	158.449	0	27.8052	23.2341	14.0831	0	32.7233	0	27.7239	3.68431	20.3474	0	36.2049	14.936	4.67611	0	0	18.534	11.1606	32.9945	82.7059	0	78.1076	0	61.0351
ENSG00000212589.1	ENSG00000212589	0	0	0	0	0	0	0	0	0	0	0	2.15503	0	0	0	0	0	0	0	0.410694	0	0	0	0	0	0	0	0	0	0	0	0	0	0	0	0	0	0	0	0	0	0	0	0
ENSG00000212590.1	ENSG00000212590	0	0	0	0	0	0	0	0	0	0	0	0	0	0	0	0	0	0	0	0	0	0	0	0	0	0	0	0	0	0	0	0	0	0	0	0	0	0	0	0	0	0	0	0
ENSG00000212593.1	SNORA75	0	0	0	0	0	0	0	0	0	0	0	0	0	0	0	0	0	0	0	0	0	0	0	0	0	0	0	0	0	0	0	0	0	0	0	0	0	0	0	0	0	0	0	0
ENSG00000212594.1	U8	0	0	0	0	0	0	0	0	0	0	0	0	0	0	0	0	0	0	0	0	0	0	0	0	0	0	0	0	0	0	0	0	0	0	0	0	0	0	0	0	0	0	0	0
ENSG00000212595.1	RNA5SP525	0	0	0	0	0	0	0	0	0	0	0	0	0	0	0	0	0	0	0	0	0	0	0	0	0	0	0	0	0	0	0	0	0	0	0	0	0	0	0	0	0	0	0	0
ENSG00000212597.1	RNU6-876P	1.30529	0	0	0	0	0	0	0	0	0	0	0	0	0	0	0	0	0	0	0	0	0	0	0	0	0	0	0	0	0	0	0	0	0	0	0	0	0	0	0	0	0	0	0
ENSG00000212598.2	U3	0	0	0.509489	0	0	0	0.354314	0	0	0	0	0	0	0	0	0	0	0	0	0.407625	0.258469	0.446426	0	0.312643	0	0	0	0	0.350774	0	0	0	0.295392	0	0	0	0.17259	0	0.752075	0	0	0	0	0
ENSG00000212599.1	RNU6-279P	0	0	1.49403	0	0	0	0	0	0	2.03015	0	0	0	0	0	0	0	0	0	0.565606	0	0	0	0.847524	0	0	0	0	0	0	0	0	0	0	0	0	0	0	0	0	0	0	0	0
ENSG00000212601.1	RNA5SP53	0	0	0	0	0	0	0	0	0	0	0	0	0	0	0	0	0	0	0	0	0	0	0	0	0	0	0	0	0	0	0	0	0	0	0	0	0	0	0	0	0	0	0	0
ENSG00000212604.1	ENSG00000212604	0	0.920435	0	0	0	0	0	0	0	0	0	0	0	0	0	0	0	0	0	0	0	0	0	0	0	0	0	0	0	0	0	0	0	0	0	0	0	0	0	0	0	0	0	0
ENSG00000212605.1	RNU1-56P	0	0	0	0	0	0	0	0	0	2.88763	0.832195	0	0	0.591113	0	2.29519	0	0	0	1.99357	0	0.427098	0	0	0.404882	0	2.09979	0	0	0	0	0	0.503666	0	0	0	0	0	0	0	0	0	0	0
ENSG00000212607.1	SNORA3B	21.2444	252.798	107.082	48.6032	44.0945	169.236	67.4375	384.23	5.18792	398.895	112.617	498.73	31.377	685.896	80.0999	618.52	11.8409	86.2792	173.5	950.858	132.723	519.664	117.63	275.407	179.001	350.828	195.144	270.318	141.702	509.929	174.322	427.38	80.9811	38.4837	1.30377	56.3632	58.4013	197.777	98.0254	492.13	15.0414	255.56	10.781	202.592
ENSG00000212608.1	ENSG00000212608	0	0	0	0	0	0	0	0	0	0	0	0	0	0	0	0	0	0	0	0	0	0	0	0	0	0	0	0	0	0	0	0	0	0	0	0	0	0	0	0	0	0	0	0
ENSG00000212609.1	RNU1-139P	1.16248	1.0588	20.5627	0	1.34438	3.88363	7.52928	3.11621	30.9846	111.968	10.5673	34.1994	10.926	7.70459	14.5844	55.5071	0	1.37774	8.53881	113.875	7.51843	8.54079	5.15931	1.10911	3.5955	8.65348	4.76444	2.05191	3.26724	9.28468	11.5172	8.34219	23.3726	0	8.67362	1.00189	3.89121	2.258	49.5209	27.4143	11.7492	33.2715	0.885377	22.9672
ENSG00000212610.2	U3	0	0	0.520421	0	0	0	0	0	0	2.99442	0.478293	0	0	0	0.809058	0	0	0	0	0.415089	0	0	0	0	0	0	0	0	0	0	0	0	0	0	0	0	0	0	0	0	0	0	0	0
ENSG00000212611.1	SNORD30	0	0	0	0	0	0	0	0	0	0	0	0	0	0	0	0	0	0	0	0	0	0	0	0	0	0	0	0	0	0	0	0	0	0	0	0	0	0	0	0	0	0	0	0
ENSG00000212612.1	RNU6-1239P	0	0	0	0	0	0	0	0	0	0	0	0	0	0	0	0	0	0	0	0	0	0	0	0	0	0	0	0	0	0	0	0	0	0	0	0	0	0	0	0	0	0	0	0
ENSG00000212615.1	SNORD58	0	0	0	0	0	0	0	0	0	0	0	3.25561	0	0	0	0	0	0	0	2.22964	0	0	0	0	0	0	0	0	0	0	0	3.36139	0	0	0	0	0	0	1.24825	0	0	0	0	5.04391
ENSG00000212618.1	ENSG00000212618	0	0	0	0	0	0	0	0	0	0	0	0	0	0	0	0	0	0	0	0	0	0	0	0	0	0	0	0	0	0	0	0	0	0	0	0	0	0	0	0	0	0	0	0
ENSG00000212620.1	SNORA75	0	0	0	0	0	0	0	0	0	0	0	0	0	0	0	0	0	0	0	0	0	0	0	0	0	0	0	0	0	0	0	0	0	0	0	0	0	0	0	0	0	0	0	0
ENSG00000212623.1	RNU6-493P	0	0	0	0	0	0	0	0	0	0	0	0	0	0	0	0	0	0	0	0	0	0	0	0	0	0	0	0	0	0	0	0	0	0	0	0	0	0	0	0	0	0	0	0
ENSG00000212624.1	ENSG00000212624	1.26063	0	0	0	0	0	0	0	0	0	0	0	0	0	0	0	0	0	0	0.444162	0	0	0	0	0	0	0	0	0	0	0	0	0	0	0	2.85372	0	0	0	0	0	0	0	0
ENSG00000212625.1	RNA5SP397	0	0	0	0	0	0	0	0	0	0	0	2.33499	0	0	0	0	0	0	0	0.46536	0	0	0	0	0	0	0	0	0.853921	0	0	0	0	0	0	0	0	0	0.798676	0	0	0	0	0
ENSG00000212626.1	ENSG00000212626	0	0	0	0	0	0	0	0	0	1.57437	0	0	0	0	0	0	0	0	0	0	0	0	0	0	0	0	0	0	0	0	0	0	0	0	0	0	0	0	0	0	0	0	0	0
ENSG00000212628.1	RNA5SP241	0	0	0	0	0	0	0.69424	0	2.89786	1.82447	0	0	0	0	0	0	0	0	1.93837	7.56073	0.704542	0.671507	1.0125	0	0	0.828689	0	0	0	0	1.1169	0	0.722015	0	0	0	0	0	3.28058	0	0	3.50784	0	1.66664
ENSG00000212643.3	ZRSR2P1	8.62425	0	1.20409	0	0	3.00017	0	1.30347	2.61524	2.81917	0	0	1.59178	4.09905	0	2.61333	0	4.08227	0	0.521226	0	0	0	2.2026	0	0	0	1.50991	0	0	0	1.80766	0	2.77123	4.0245	2.69376	2.5209	1.526	0	1.87007	1.59782	2.66749	0	2.43915
ENSG00000212657.2	KRTAP16-1	0	0.06876	0	0.103512	0	0	0	0.171557	0	0.870078	0.054624	0.087945	0	0	0	0.165695	0	0.081492	0	0.070686	0	0.094393	0	0.134564	0.007636	0.315173	0	0.113918	0	0.063468	0	0.237412	0	0.035392	0	0.101469	0.005866	0	0	0.069277	0	0.245066	0	0
ENSG00000212658.1	KRTAP29-1	0	0	0	0.178283	0	0	0	0.017329	0	0.078028	0.154744	0	0	0	0	0	0	0.287263	0	0	0	0	0	0.017852	0	0.223868	0	0.130972	0	0	0	0.028996	0	0	0	0	0	0	0	0	0	0.083007	0.030295	0
ENSG00000212659.1	KRTAP9-6	0	0	0	0.026557	0	0	0	0	0	0	0	0	0	0	0	0	0	0	0	0	0	0	0	0	0	0	0	0	0	0	0	0	0	0	0	0	0	0	0	0	0	0	0	0
ENSG00000212663.2	ENSG00000212663	0	0	0.267017	0	0	0	0	0.042301	0	0	0	0	0	0	0	0	0	0	0	0	0	0	0	0	0	0	0	0.081029	0	0.064998	0	0	0	0.077049	0	0	0	0	0	0	0	0	0	0
ENSG00000212664.5	ENSG00000212664	2.79413	2.11856	1.85127	3.1676	1.46748	4.52701	0.924437	2.93199	3.75716	2.97194	2.50444	3.19736	2.94274	4.68336	2.14198	3.62622	1.62532	3.41206	1.66749	2.05292	1.24082	1.57204	1.37621	2.39692	2.29439	2.04891	1.96622	2.79467	1.59529	1.99583	1.05742	3.18132	3.20691	2.46029	4.19716	3.49389	1.30966	1.99023	3.38453	2.51562	4.17379	2.68348	2.31154	5.48562
ENSG00000212694.8	LINC01089	7.37223	21.5423	6.38593	18.9561	9.02825	22.5519	5.35081	16.355	10.2068	13.9235	5.16691	15.26	12.2397	14.9681	6.15764	15.6162	6.67474	14.4902	7.33043	12.8257	7.17616	15.3065	6.18302	13.0955	6.04243	19.845	8.26335	17.7268	6.08565	19.1889	7.02706	16.6089	7.36137	19.1044	8.57194	14.614	4.37015	24.3985	6.2106	19.1005	5.85408	23.0192	5.60947	20.0019
ENSG00000212695.5	ENSG00000212695	0.104923	0	0.461165	0.091526	0	0	0	0	0.758441	0	0.075951	0	0	0	0	0.115723	0.062341	1.93714	0	0.135865	0.039545	0.034712	0.057702	0	0.033762	0.047307	0	0	0	0	0	0	0	0	0	0	0.02568	0	0	0	0.112225	0.301659	0.086618	0
ENSG00000212710.5	CTAGE1	0	0.060721	0.08145	0.021096	0.00397	0.005249	0	0.007292	0.347957	0.26733	0.106437	0.059559	0.014331	0	0.057115	0.018974	0.009047	0.076859	0.008653	0.079833	0.021749	0.014851	0.013793	0.003512	0.010201	0.018205	0.023203	0.012883	0.004483	0.005431	0.007883	0	0.032455	0	0.029823	0.045778	0.003993	0.014978	0.148267	0.055646	0.038501	0.076148	0.005655	0.05688
ENSG00000212712.2	ENSG00000212712	0	0	0.135994	0	0	0	0	0	0.768137	0.068097	0	0	0.062238	0	0.041535	0	0	0.041345	0	0.029954	0	0	0	0	0	0	0	0	0	0	0	0	0	0	0	0	0	0	0	0	0	0	0	0
ENSG00000212717.3	DEFB117	0	0	0	0	0	0	0	0	0	0	0	0	0	0	0	0	0	0	0	0	0	0	0	0	0	0	0	0	0	0	0	0	0	0	0	0	0	0	0	0	0	0	0	0
ENSG00000212719.14	LINC02693	0.338313	3.80893	0.622213	4.40789	0.025633	3.34542	0.236002	2.65923	1.07024	2.00849	0.678686	2.03726	0.145746	2.15673	0.739376	1.49561	0.449361	7.51396	0.108481	1.17771	0.203309	1.1529	0.03567	2.71442	0.042726	3.32313	0.167763	1.86113	0.160121	1.89705	0.031843	1.94802	0.170048	2.72555	1.23199	2.09818	0.01805	2.11866	0.312743	1.49468	0.080377	1.21132	0.109265	3.0368
ENSG00000212721.4	KRTAP4-11	0	0	0	0	0	0	0	0	0	0	0	0	0	0	0	0	0	0	0	0	0	0	0	0	0	0	0	0	0	0	0.010942	0	0	0	0	0	0	0	0	0	0	0.138537	0	0
ENSG00000212722.8	KRTAP4-9	0	0	0.10096	0	0	0	0	0	0	0	0.0535	0.130649	0	0	0.082197	0	0	0.020442	0	0	0	0	0	0	0	0	0	0	0	0	0	0	0	0	0	0	0	0	0	0	0.018704	0	0	0
ENSG00000212724.3	KRTAP2-3	0	0	0.047142	0	0	0	0	0	0	0	0	0	0	0	0	0.05739	0	0.062226	0	0	0	0	0	0	0	0	0	0	0	0	0	0	0	0	0	0	0	0	0	0	0	0	0	0
ENSG00000212725.4	KRTAP2-1	0	0	0.148775	0	0.175213	0	0	0	0	0	0.170598	0	0	0	0	0	0	0.150672	0	0	0	0	0	0	0	0	0	0	0	0	0	0	0	0	0	0	0	0	0	0	0.031507	0	0	0
ENSG00000212743.2	LINC02656	0.194799	0.747224	0.466328	0.051721	0.014605	0.019319	0.124939	0.101005	0.568865	0.43145	0.469515	0.082246	0.078735	0.038869	0.505811	0.312462	0.016677	0.653927	0.039725	0.184806	0.193941	0.265438	0.025297	0.374715	0.081055	0.441989	0.063947	0.154057	0.035142	0.129391	0.086626	0.159477	0.2439	0.495828	0.120806	0.200248	0.165027	0.437605	0.010803	0.363201	0.03148	0.324296	0.021027	0.477743
ENSG00000212747.5	RTL8B	0.017159	0	0.053634	0	0	0	0.030775	0	0.04374	0	0.028098	0.202475	0	0	0.042858	0	0.01027	0.062204	0.009767	0.039237	0.028044	0	0.010359	0	0.105578	0	0.04718	0	0.060589	0.012252	0.076885	0	0.041707	0	0.148729	0	0.108223	0	0.012857	0	0.038732	0	0.013006	0
ENSG00000212766.9	EWSAT1	0	0	0.042693	0	0	0	0	0	0.104276	0	0.067371	0	0	0	0.038931	0	0	0	0.05446	0	0	0	0	0	0	0	0	0	0	0	0	0	0	0.032672	0	0	0	0	0	0	0.039704	0	0	0
ENSG00000212769.5	HMGN2P8	0	0.686227	3.16584	0.360652	1.04856	0	0	0.333045	4.76374	3.29011	0.813004	2.1032	0.335363	0.554167	0	1.24075	0.25721	0.278207	0.835444	2.48579	0.713218	0.622357	1.26099	0.711715	0.769945	0.536861	0.665731	0	0	0.721778	0.856167	0.262844	1.38186	0	0.67086	0	0.194193	0	5.24353	2.00959	0.231379	3.37781	0.364217	2.27639
ENSG00000212789.4	ST13P5	1.09737	0.230807	0.502483	0.767159	0.468427	0.317273	0.291402	0.41007	2.56502	0.400199	0.877228	0.144824	0.662315	0.648993	0.979294	0.262763	0.852854	0.976484	0.508054	0.145092	0.274117	0.400731	0.305624	0.268392	0.802778	0.522658	0.709552	0.243341	0.482346	0.353913	0.636819	0.235328	0.799852	0.346463	1.10304	0.487404	0.404459	0.438651	0.655723	0.258522	0.609023	0.569026	0.692989	0.092845
ENSG00000212802.4	RPL15P3	7.39671	8.6035	13.6124	10.093	11.655	9.90904	6.6048	10.9446	8.8101	6.63777	10.0985	8.1696	8.36608	8.83265	10.4404	6.69558	7.66353	9.72669	9.75836	7.6479	7.28446	9.76859	8.10121	8.99332	9.54008	10.6246	8.75254	8.33234	4.77564	10.2507	9.169	12.0684	6.44202	12.6849	13.1496	10.9346	8.20743	11.0406	16.894	13.6325	12.8784	13.4034	8.73301	15.0714
ENSG00000212807.3	OR2A42	0	0	0.027566	0.048076	0	0	0	0.058094	0.201105	0	0.164835	0	0	0	0.060074	0	0	0.09376	0.011614	0.047491	0.011268	0.016373	0.063261	0.108606	0	0.033746	0	0	0	0.04347	0.034111	0.009486	0	0.021066	0.020157	0.192354	0.002052	0.116911	0	0.130989	0	0.037644	0.058727	0.091659
ENSG00000212829.8	RPS26P3	0	0	0.60948	0.426542	0	0	0	0.291177	0.559886	0	1.41694	0.925932	0.753272	0	0	0	0.152308	0.316413	0.340725	0	0	0	0.237791	0.350343	0.471646	0.410148	0.192987	0.379217	0	0	0.449942	0.480344	0	0	0.744782	0.955108	0.48822	0	1.03092	0.213645	0.131353	0	0	0
ENSG00000212855.5	TTTY2	0.005243	0	0	0	0	0	0	0	0.013431	0	0	0	0	0	0	0	0	0	0	0	0	0	0	0	0	0	0	0	0	0	0	0	0	0	0	0	0	0	0	0	0	0	0	0
ENSG00000212856.6	TTTY2B	0.005243	0	0	0	0	0	0	0	0.013431	0.023331	0	0	0	0	0	0	0	0	0	0.020707	0	0	0	0	0	0	0	0	0	0	0	0	0	0	0	0	0	0	0.008773	0	0	0.012539	0.008473	0
ENSG00000212864.4	RNF208	0.933014	0.542693	2.55349	0.125682	1.11834	0.113859	2.22596	0.355505	2.48336	0.337244	2.46617	0.535216	0.962163	0.409238	2.39442	0.330538	2.85549	0.560531	2.87907	0.146202	1.17369	0.355856	1.44903	0.430057	1.94691	0.214441	1.8825	0.265982	1.96266	0.577816	1.45915	0.256038	4.0339	0.623912	2.75805	0.547006	1.98963	0.130358	1.04029	0.212651	2.09953	0.597281	1.21585	0.24696
ENSG00000212899.3	KRTAP3-3	0	0	0	0	0	0	0	0	0	0	0.190034	0	0	0	0	0	0	0.038577	0	0	0	0	0	0	0	0	0	0	0	0	0	0	0	0	0	0	0	0	0	0	0	0	0	0
ENSG00000212900.3	KRTAP3-2	0	0	0	0	0	0	0	0	0	0.125022	0.395332	0	0	0	0.076909	0	0	0.484254	0	0	0	0	0	0	0	0	0	0	0	0	0	0.046693	0	0	0	0	0	0	0.04594	0	0	0	0	0.088522
ENSG00000212901.4	KRTAP3-1	0	0	0.303902	0	0	0	0	0	0	0	0	0	0	0	0.097133	0	0	0	0	0	0	0	0	0	0	0	0	0	0	0	0	0	0	0	0	0	0	0	0	0	0	0	0	0
ENSG00000212907.2	MT-ND4L	521.975	1798.31	1661.46	2252.61	1560.11	1778.18	806.744	1105.76	2646.95	2135.8	1821.26	1547.32	2209.36	1428.56	1826.15	1431.2	1442.8	1155.42	1692.65	1144.52	1569.03	1009.54	1428.46	1129.28	1810.16	1420.2	2029.51	1383.31	1249.06	1904.82	1551.68	1332.98	1444.49	2113.74	1798.4	2434.51	1348.59	1793.37	1801.99	1554.84	1569.7	1556.08	808.69	1576.57
ENSG00000212916.6	MAP10	1.01991	1.16764	0.694857	0.610572	1.09851	0.620993	0.824438	0.505105	2.84042	1.01955	0.585613	0.681884	0.765678	0.356844	0.616985	0.543258	1.40248	0.702525	1.20547	0.333462	0.892419	0.331734	0.912586	0.787396	1.22691	0.802093	1.16883	0.559293	0.709461	0.943264	1.0309	0.597649	0.842404	0.53612	0.847588	0.731556	0.714184	0.27145	1.10148	0.720382	1.45308	0.871658	1.25099	0.412625
ENSG00000212930.3	ENSG00000212930	0	0	0	0	0	0	0	0	0	0	0	0	0	0	0	0	0	0	0	0.038899	0	0	0	0	0	0	0	0	0	0	0	0	0	0	0	0	0	0	0	0	0	0	0	0
ENSG00000212932.3	RPL23AP4	0	0	0	0	0	0	0	0	0	0	0	0	0	0	0	0.909908	0	0	0	0	0	0	0	1.13551	1.57163	0	0	0	0.152961	0	0	0	0	0	0	0	0	0	0	0	7.55761	0	1.47205	4.11819
ENSG00000212933.1	KRTAP12-4	0	0	0	0	0	0	0	0	0	0.255686	0	0	0	0	0	0	0	0	0	0.053187	0	0	0	0	0	0	0	0	0	0	0	0	0	0	0	0	0	0	0	0	0	0	0	0
ENSG00000212935.2	KRTAP10-3	0	0	0.119235	0	0	0	0	0	0.100635	0	0	0	0	0	0	0	0	0.172063	0	0.034932	0	0	0	0.054918	0	0	0	0	0	0	0	0.148593	0	0.031452	0	0	0	0	0.029688	0	0	0	0	0
ENSG00000212938.3	KRTAP6-3	0	0	0.071398	0	0	0	0	0	0.189692	0	0	0	0	0	0.272488	0.08836	0	0.048646	0	0	0	0	0	0	0	0	0	0	0	0	0	0	0	0	0	0	0	0	0	0	0	0	0	0
ENSG00000212939.2	ENSG00000212939	0	0	0.133615	0	0	0	0	0	0.150891	0.07003	0.153478	0	0	0	0.211972	0	0.005046	0.262357	0	0.011673	0	0.003308	0	0	0	0.004128	0	0	0	0	0	0	0	0	0	0	0	0	0	0	0	0	0	0
ENSG00000212951.5	ENSG00000212951	0	0	0	0	0	0	0	0.117198	0	0	0	0	0	0	0	0	0	1.15973	0	0	0.15258	0	0	0	0	0	0	0	0	0	0.187722	0	0	0	0	0	0	0	0	0	0	0	0	0
ENSG00000212952.6	ENSG00000212952	0	0	0.259414	0.485768	0.06866	0	0.061098	0	0	0	0.395576	0	0	0.067254	0	0.150857	0.326714	0	0.072879	0.168517	0	0.134292	0.080696	0	0	0.249454	0.059098	0.351486	0	0.736231	0	0.18966	0	0	0	0.709784	0	0	0	0	0.44862	0.704455	0.120127	0
ENSG00000212961.4	HNRNPA1P40	0	0	0	0	0.030727	0.020349	0	0.013234	0.07511	0	0	0	0	0	0.18231	0	0	0.198132	0	0.039464	0	0.011169	0	0	0	0.01425	0	0	0	0	0.024192	0.022198	0	0	0	0	0.007696	0	0.147988	0	0	0.031952	0	0
ENSG00000212978.6	ENSG00000212978	1.24923	2.34733	3.41991	1.70432	3.27162	2.63141	2.46617	1.66081	3.45901	2.55351	2.97675	1.26747	2.21842	1.28985	3.56587	1.13751	3.14294	1.38324	2.26327	1.30853	2.4523	1.3122	2.29726	1.43131	3.06358	2.00813	2.65094	1.67638	1.19811	2.17881	2.51756	1.23843	2.23547	2.12942	3.60449	2.22551	2.47315	1.98536	4.15782	2.01623	2.18416	1.97398	2.45922	0.920914
ENSG00000212989.3	ENSG00000212989	0	0	0	0	0	0	0	0	0	0	0	0	0	0	0	0	0	0	0	0	0	0	0	0	0	0	0	0	0	0	0	0	0	0	0	0	0	0	0	0	0	0.225511	0	0
ENSG00000212993.6	POU5F1B	0.016494	0.331102	0.028874	0.532347	0.038456	0.244647	0	0.337468	0.052278	0.121134	0.074224	0.242226	0.134926	0.697583	0.171949	0.149038	0.021749	1.38654	0.003901	0.261811	0.014665	0.504674	0	0.46837	0	0.718068	0.003137	0.307778	0.073262	0.179791	0	0.218351	0	0.130479	0.171358	0.139253	0.009455	0	0.096127	0.885694	0.10189	0.174284	0	0.051319
ENSG00000212994.5	RPS26P6	0	0.196121	2.68059	2.68795	2.28692	0.346879	2.05175	1.27352	7.93128	0	6.09141	7.89703	2.40147	0.34123	0.467532	0.596415	1.06695	0.172413	0	0	1.13135	0.385244	2.60444	1.69753	1.9847	1.77638	1.21031	0.329063	1.66987	0	1.54908	0.698667	2.42868	0	3.56489	4.29023	0.59946	0.474283	2.93268	0	0.792682	0.285538	0.239208	0
ENSG00000213003.3	BTF3P12	0	0	0.111313	0	0	0	0	0	0	0	0	0	0	0	0	0	0	0.338844	0	0.098644	0	0	0.070709	0	0	0	0	0	0	0	0	0	0	0	0	0	0	0	0	0	0	0	0	0
ENSG00000213005.3	PTTG3P	0	0	0	0	0	0	0.07342	0	0	0	0	0	0	0	0.097617	0	0	0.05279	0.044927	0.033762	0.032158	0	0	0	0.027353	0	0	0	0.047332	0	0	0	0	0	0	0	0.041691	0	0	0	0.04533	0	0	0
ENSG00000213013.4	RPS15AP36	0.196621	0.763382	0	0	0.564861	2.40116	0	0.866946	0.460926	0.67415	0	0.710673	0.315411	1.97941	0.214527	0.809727	0	1.03529	0	0	0.070538	0.297518	0.101851	0.083273	0	0.084721	0	0.458541	0	1.18303	0	0.383129	0	3.09964	0.592812	0.139431	0.092049	0	0.477942	0	0	0.34528	0	1.38675
ENSG00000213014.3	VN2R17P	0	0	0	0	0	0	0	0	0.12916	0.101825	0	0	0	0	0	0	0	0.224334	0	0.044224	0	0.018764	0	0	0	0	0	0	0	0.035435	0	0.037939	0.048474	0	0	0	0	0	0.075221	0	0.028626	0.107843	0	0.144873
ENSG00000213015.9	ZNF580	6.6977	27.5271	11.6692	21.3735	16.2689	19.6174	16.6421	20.7928	21.6332	19.8608	11.5352	16.1626	14.6865	16.7807	11.1061	19.6577	18.4307	26.0205	16.4935	15.9469	18.3428	18.0293	15.2615	23.0453	10.5561	24.5706	16.7536	26.9718	12.0668	22.3959	18.7305	23.5819	18.8022	24.0473	20.3304	24.4438	9.21061	20.9684	14.297	14.5719	11.446	23.8159	23.4477	27.8064
ENSG00000213016.3	ENSG00000213016	0	0	0	0	0	0	0	0	0	0	0.200386	0	0	0	0	0	0	0	0	0	0	0	0	0	0	0	0	0	0	0	0	0	0	0	0	0	0	0	0	0	0	0	0	0
ENSG00000213018.2	PABPN1P1	0	0.519735	0.126923	0	0	0	0.066315	0	2.54711	0.271057	0.851425	0	0	0	2.55739	0	0	3.29933	0	0	0.056183	0	0	0	0	0.067352	0.063801	0	0	0	0	0	0	0	0	0.109837	0	0	0.09689	0.134088	0	0	0	0.187099
ENSG00000213020.10	ZNF611	12.9144	16.5999	12.4652	17.3034	10.8329	20.213	7.57677	11.3454	17.5863	17.9853	7.78546	17.0855	8.13393	7.41014	8.47257	15.7169	7.22489	11.4351	8.02824	9.94788	4.92951	11.071	5.90522	12.673	6.08167	15.947	7.45739	11.3148	7.7506	15.2529	6.79766	10.127	7.75121	13.5162	10.7152	19.8542	5.33714	13.8207	7.58817	12.3376	9.60641	12.713	7.50536	14.0064
ENSG00000213022.6	KLK9	0	0.041115	0.431574	0	0	0	0	0	0	0.107477	0	0	0	0	0	0	0	0	0	0.177358	0.192835	0	0.110648	0	0.071883	0	0	0	0	0	0	0	0	0	0	0	0	0	0.401461	0	0	0	0	0
ENSG00000213023.11	SYT3	0	0	0.459684	0.037463	0	0.058858	0	0.059682	0.173902	0.056203	0	0.205565	0	0.07283	0	0.115219	0	0.714937	0.008677	0.021719	0.022038	0.02523	0	0.076938	0.027583	0.086882	0	0.022889	0	0.173997	0	0	0	0	0	0.142484	0	0	0.128492	0	0	0.017063	0	0
ENSG00000213024.12	NUP62	28.1039	23.0149	40.056	24.708	53.196	23.5626	35.2915	21.6548	85.2944	21.8106	44.5625	22.8665	46.0426	19.6635	37.7651	19.6107	46.5276	21.8427	47.3781	15.4296	38.2894	22.2227	38.9752	24.8023	48.376	24.0631	51.0588	23.4246	43.8217	22.7014	46.1358	18.816	47.768	28.8665	63.9214	27.7671	28.0534	30.3757	55.0619	20.186	36.2364	26.9918	43.4088	20.3115
ENSG00000213025.2	COX20P1	0.917304	0.750922	1.26925	1.3372	1.4331	0.146371	1.18419	0.724131	0	0.463006	0.784266	0	0.727464	4.0042	0	0	0.131549	0.299437	0.340592	0.805624	0.736803	0.337299	0.350667	0.095671	0.494467	0.785656	0.648707	0.353356	0.216539	0.136114	0.697747	0.294285	0.764626	0.170275	0.882895	0.647806	0.266319	1.44938	1.28556	1.35128	0.3599	0.393275	0.594337	0.266276
ENSG00000213026.4	CFL1P4	0	0	0.101494	0	0	0	0	0	0.282081	0.214286	0	0	0.196889	0	0	0	0	0.45234	0	0	0	0	0	0	0	0	0	0	0	0	0	0	0	0	0	0	0	0	0	0	0	0	0.098155	0
ENSG00000213028.3	ENSG00000213028	0	0	0.135455	0	0	0	0	0	0.230521	0.091725	0.216859	0.089353	0	0	0.279129	0	0	0.993237	0	0.019864	0	0	0	0	0	0	0	0	0	0	0	0	0	0	0	0.447237	0	0	0	0	0	0	0	0
ENSG00000213030.6	CGB8	0	0	0	0	0	0	0	0	0	0	0	0	0	0	0.057382	0	0	0	0	0	0	0	0	0	0	0	0	0	0	0	0	0	0	0	0	0	0	0	0	0	0	0	0	0
ENSG00000213032.3	NDUFA3P3	0	0	0	0	0	0	0	0	0	0	0	0	0	0	0	0	0	0	0	0	0	0	0	0	0	0	0	0	0	0	0	0	0	0	0	0	0	0	0	0	0	0	0	0
ENSG00000213033.4	AURKAP1	4.44208	6.73491	2.77712	3.95926	2.13381	1.76162	1.48116	1.14532	1.88828	2.03449	1.75823	4.4614	2.18971	3.37659	2.3033	2.60801	0.998742	4.85574	1.03422	3.21488	2.218	2.02712	2.0377	2.36055	1.77653	2.7614	2.00287	2.44807	0.680655	2.17357	1.64845	1.53228	1.87778	4.37098	1.95731	0.800605	2.40963	1.58206	1.1833	1.89468	2.99916	2.02717	1.11223	2.39597
ENSG00000213035.4	RPL23AP80	0	0	0	0	0	0	0	0	1.50743	0.280002	0	0.587013	0	0	0.176372	0	0	0.103915	0	0.057886	0	0	0	0	0	0	0	0	0	0	0.048716	0	0	0	0	0	0	0	0.099903	0	0	0.550939	0	0
ENSG00000213036.3	ENSG00000213036	0	0	0.165203	0	0.045546	0	0	0.429335	0.674637	0	0.269941	0.174442	0	0	0	0.105351	0.053368	0	0.146138	0.148441	0	0	0.051135	0	0.14875	0.083356	0.079073	0	0	0	0.058847	0	0.12353	0.139949	0.139521	0.066883	0.02262	0	0.314793	0	0.295734	0	0.074644	0.120966
ENSG00000213041.4	ENSG00000213041	0	0	0.435939	0	0	0	0	0.082649	0	0.19545	0.071558	0	0	0.048707	0	0.108986	0	0	0	0.039041	0	0.032784	0	0	0	0	0.084226	0	0	0	0.031247	0	0	0.075196	0	0	0	0	0.462056	0	0	0	0	0
ENSG00000213045.3	ENSG00000213045	0	0	0.479696	0	0	0	0	0	0	0	0	0	0	0	0.12527	0	0	0	0.057757	0	0	0	0	0	0	0	0	0	0	0	0	0	0	0	0	0	0	0	0	0	0	0	0	0
ENSG00000213046.4	EEF1A1P32	0.02776	0	0.08464	0.051046	0	0.038203	0	0.012429	0.351112	0.225065	0.022352	0.054272	0	0.015184	0.03547	0	0.01655	0.033737	0	0.024742	0	0	0	0	0	0	0	0	0	0	0	0	0.013304	0.021859	0	0	0	0	0.105037	0.028344	0.031101	0.090152	0	0.043086
ENSG00000213047.13	DENND1B	0.839982	3.66619	6.51916	5.50052	0.108417	4.19605	3.36345	3.05395	2.93905	4.79227	2.71376	3.17636	1.29898	4.83361	2.60825	4.63307	0.863613	3.34422	4.2687	3.51019	4.13139	2.42242	5.56063	3.33966	4.17309	3.6355	4.08167	2.69309	4.02658	2.19373	2.49969	2.69957	4.89182	4.10438	8.06395	3.14452	8.01422	3.51229	3.42421	3.71002	0.961901	4.14839	6.73087	4.98824
ENSG00000213048.3	OR5S1P	0	0	0	0	0	0	0	0	0	0.257322	0.068005	0	0	0	0	0	0	0.026531	0	0.037415	0	0	0	0	0	0	0	0	0	0	0	0	0	0	0	0	0	0	0.031796	0.086179	0	0	0	0
ENSG00000213049.3	HNRNPA1P34	0	0	0.054204	0	0	0	0	0	0.108327	0.171775	0	0	0	0	0	0	0	0.106277	0	0.019481	0	0	0	0	0	0	0	0	0	0	0	0	0	0	0	0	0	0	0.095523	0	0	0	0	0
ENSG00000213050.5	TPM3P1	0	0	0.345911	0	0	0	0	0	0.749764	0.587674	0.604277	0	0	0	0.794443	0.070707	0	1.20413	0	0.050845	0.023747	0	0	0.027295	0	0	0.080379	0	0	0	0	0	0	0	0.046798	0	0	0	0	0	0	0	0	0.166727
ENSG00000213051.3	RPL5P5	0	0.028348	0.321881	0.085344	0	0	0.041759	0.062133	0	0.394178	0.073631	0.091089	0	0.050062	0.170661	0.055929	0	0.347546	0.026091	0.116313	0	0	0.21976	0	0.015751	0.022292	0.021034	0	0.023469	0.064629	0.094407	0.034587	0.154625	0	0	0.035073	0.012058	0	0.17384	0.093328	0.052517	0.268576	0	0.132489
ENSG00000213055.3	EEF1B2P7	0	0	0.788952	0	0.035569	0	0	0	0	0.135582	0	0	0.061838	0	0.252896	0	0	0.132053	0	0.058077	0	0	0	0	0	0.032679	0	0	0	0	0	0	0	0	0	0	0	0	0.049479	0	0	0	0.056356	0.095344
ENSG00000213057.5	C1orf220	2.36454	8.35058	1.68179	7.52614	0.883161	6.37939	1.09376	5.57837	1.47814	6.87402	0.475345	8.39466	0.983122	3.77248	0.445108	6.91606	0.605683	3.93222	0.983518	3.86123	1.62127	5.24713	1.21944	5.87776	1.1662	6.0095	1.20001	7.97199	1.14614	6.7553	1.26785	4.60002	1.58646	11.3485	1.77831	8.72186	1.09489	9.40496	0.91948	4.78207	0.773333	5.34544	1.64967	12.6345
ENSG00000213058.3	ENSG00000213058	5.88978	8.46363	1.58433	13.1986	6.00728	4.56716	2.54574	4.50728	0	0	10.0641	3.7337	7.67439	6.80465	9.4402	8.96887	0	0.299437	4.09071	9.60165	3.09859	5.87	0.115867	0.095336	0	0	0	0	2.01572	6.34236	0.067242	0	5.44622	6.27497	10.6092	8.7845	5.40325	5.48014	0.154019	0	0	0.19512	2.83543	11.4051
ENSG00000213060.4	ENSG00000213060	0.640487	0.540084	0	0	0.154546	0.103564	0.06908	0.781138	0	0	0	0	0	0	0.177134	0	0	1.04425	0	0.116214	0	0	0	0.068522	0	0	0	0	0	0.197052	0.440313	0.106067	0	0	0.120619	0	0	0	0	0	0	0.144719	0	0.387653
ENSG00000213061.2	PFN1P11	0	0	0.151303	0	0	0	0.081674	0	0	0	0	0	0	0	0	0	0	0.166623	0	0	0	0	0	0	0	0	0.077386	0.385536	0	0	0	0.353697	0	0	0	2.0175	0	0	0	0.34774	0	0	0	0
ENSG00000213062.5	ENSG00000213062	0.14607	0.108906	0.249829	0.120379	0.166346	0.193515	0.108799	0.149283	0.43923	0.204764	0.129935	0.15803	0.110292	0.090668	0.202458	0.067479	0.095918	0.293941	0.213478	0.052939	0.192835	0.066207	0.126472	0.078739	0.19968	0.086439	0.161347	0.108325	0.180867	0.090013	0.154255	0.123529	0.129997	0.063396	0.263591	0.148418	0.139705	0.03109	0.144102	0.098951	0.164075	0.092871	0.324117	0.054042
ENSG00000213063.3	RPL29P7	0	0	0.116205	0	0	0	0	0	0.328177	0.247907	0	0	0	0	0	0	0	0.17842	0	0	0	0	0	0	0	0	0	0	0	0	0.042687	0	0	0	0	0	0	0	0	0	0	0	0	0
ENSG00000213064.10	SFT2D2	14.6696	18.4098	18.0972	24.5064	15.9246	18.3931	15.4391	12.3382	28.1833	19.4913	19.3379	17.0134	15.5923	14.2315	14.1851	15.9603	11.7082	19.9832	11.45	14.7794	8.09214	16.2354	10.6827	13.8448	8.91354	14.6268	12.8559	14.4294	9.11012	13.2591	10.6801	12.7089	15.4032	17.6515	18.7113	21.6468	7.42872	23.4806	10.9317	18.7217	11.4476	25.1629	7.69991	25.1626
ENSG00000213065.2	ENSG00000213065	0.098638	0	0.252288	0	0.924571	0	0.672543	0	3.25086	0.050197	0.259378	0	0.366746	0	0.33067	0	0.412128	0.284161	0.041804	0	0.059997	0	0.265645	0	0.108976	0	0.11227	0	0.074405	0	0.050595	0	0.213472	0	0.232294	0	0.045063	0	0.225146	0	0.110747	0	0.056483	0
ENSG00000213066.13	CEP43	19.1777	10.6258	11.64	20.2378	30.735	12.4179	10.6296	7.01983	19.5507	13.7494	10.9716	15.1227	13.8336	9.82011	9.21909	11.7911	9.73636	9.9502	11.226	8.47882	10.4599	7.58608	12.1223	11.9128	20.3537	11.5755	13.4428	9.88665	12.8876	10.9148	13.033	9.19019	12.7487	15.6326	21.371	17.7407	11.317	12.583	17.5639	12.3939	12.0295	10.903	11.7938	11.0499
ENSG00000213067.2	ENSG00000213067	0	0	0.209233	0	0	0	0	0	0.106293	0.084322	0.137743	0	0	0	0.206222	0	0	0.182286	0	0	0.016919	0	0.049805	0.077349	0	0	0	0	0	0	0.014256	0	0	0	0	0	0	0	0	0	0	0	0	0
ENSG00000213068.3	ENSG00000213068	0	0.093247	1.79745	0.283569	0.080109	0	0.071716	0	1.96354	2.03692	0.228312	0.353513	0	0	1.10088	0.1742	0	1.52121	0	0.190241	0	0	0	0	0	0	0.137256	0.130282	0	0	0.050651	0	0.070792	0.125328	0.125247	0	0.039375	0	0.644722	0.287475	0	0.317715	0	0.400559
ENSG00000213069.3	KRT8P40	0	0	0	0	0	0	0	0	0	0	0.211584	0	0	0	0	0	0	0	0	0	0	0	0	0	0	0	0	0	0	0	0	0	0	0	0	0	0	0	0	0	0	0	0	0
ENSG00000213070.3	HMGB3P6	0	0	0.234493	0	0.299689	0	0.074992	0	3.13811	1.61041	1.59472	0	0.22237	0	1.3944	0.096639	0.100195	2.80851	0.229233	0.034402	0.065629	0	0	0	0.167596	0	0.074409	0	0.042069	0	0	0	0.115696	0	0.130912	0	0.042563	0	0.117944	0	0.092566	0	0	0
ENSG00000213071.11	LPAL2	0.044562	0.258818	0.048608	1.42556	0.279018	2.13244	0.010603	0.411528	0.962297	0.544791	0.182959	0.488892	0.339623	0.184446	0.857158	0.228024	0	0.416949	0.089431	0.321427	0.016731	0.488418	0.137036	0.275752	0.014219	0.200912	0.052735	0.5012	0	0.079812	0.097917	0.350602	0.011414	1.4361	0.049209	0.979036	0.027609	0.659956	0	1.41209	0	0.297125	0.11327	0.793126
ENSG00000213073.5	CHP1P2	2.87002	0.301048	2.38467	0	0.656086	0	0.658418	0	6.21029	0.807038	0.570462	1.24723	2.88775	1.59549	2.20246	1.79097	0.712101	1.49962	1.10118	1.32134	0	0.19762	0	0.869616	0	0.451931	0	0.979567	1.57869	1.32637	0	0	1.67217	0.440315	4.85848	0	0	2.35782	1.1204	0	0.41632	0	0.615744	0.555358
ENSG00000213075.7	RPL31P11	0	0	0.150668	0	0	0	0.041711	0.082986	0.059156	0.047545	0.056703	0.091373	0	0	0.202368	0.058676	0	0.098891	0.026382	0.210485	0	0	0.107075	0.139794	0.015865	0.045151	0.010625	0	0	0	0.007983	0	0	0	0	0.017572	0	0.045078	0.053352	0.119853	0.013099	0	0	0.205221
ENSG00000213076.3	ENSG00000213076	0	0	0	0	0	0	0.03939	0	0	1.01132	0	0	0	0	0.104365	0.10112	0	0.113924	0.04806	0.035931	0	0	0	0	0	0	0	0	0	0.058907	0.057851	0	0	0	0	0	0	0	0	0	0	0	0	0
ENSG00000213078.3	ENSG00000213078	0	0	0	0.241375	0	0	0	0	0.2215	0	0	0	0	0	0	0	0.10503	0.244797	0	0	0	0	0.051854	0.080599	0	0	0	0	0	0	0	0	0	0	0.06889	0	0	0.165402	0.032558	0	0	0.372722	0	0.313014
ENSG00000213079.10	SCAF8	29.8982	42.8415	25.319	52.778	19.5852	30.4794	17.767	26.9355	36.5828	36.5942	23.6959	37.1209	22.5237	25.9394	24.7297	31.188	17.0504	31.4027	19.1071	23.9642	16.4778	23.1548	18.9661	28.0817	18.3521	30.6321	20.659	25.0555	16.6523	31.9647	17.8468	26.2263	16.213	41.0324	23.4724	40.7411	16.4677	37.2484	17.5285	29.1564	18.1494	31.3758	17.0597	32.3489
ENSG00000213080.3	ENSG00000213080	0.339677	0.326623	0.458615	0.262696	0.29226	0.147701	0.224137	0.033154	1.4461	0.436254	0.594604	0.069814	0.494683	0.091167	0.485648	0.16703	0.405808	0.325363	0.396929	0.033745	0.250163	0.067224	0.246969	0.049261	0.458752	0.102964	0.370807	0.060376	0.352252	0.05049	0.631307	0.215338	0.483067	0.033487	0.620088	0.219845	0.220627	0.067899	0.514677	0.146554	0.896908	0	0.500441	0.106331
ENSG00000213081.3	ARPC1BP1	0	0	0	0	0	0	0	0	0	0	0.094324	0	0	0.032086	0.073305	0	0	0.038256	0	0	0	0	0	0	0	0	0	0	0.030539	0	0	0	0	0	0	0	0	0	0	0	0	0	0	0
ENSG00000213082.3	PPP1R14BP2	0	0.164922	1.09606	0	0	0.094602	0	0.238561	0.691777	0.258632	0	0.270086	0	0.276177	0	0.154931	0	0.855153	0	0.053925	0.053512	0.688846	0	0	0.045923	0.128241	0	0.115	0	0.090581	0.089767	0	0.062737	0.881971	0	0	0	1.19658	0	1.02414	0.076971	0	0.124098	0
ENSG00000213083.3	VPS26CP1	0	0	0	0	0	0	0	0	0	0	0.07891	0	0	0	0.305281	0	0	0	0	0	0	0	0	0	0	0	0.067794	0	0	0	0.016893	0	0	0	0	0	0	0	0	0	0	0	0.119257	0
ENSG00000213085.10	CFAP45	3.15978	1.22395	1.20949	3.42754	0.807806	0.612861	1.01248	0.553505	2.42332	0.74651	1.68107	0.255424	1.30013	1.2099	1.87873	0.778817	1.46612	3.28787	0.957379	2.08353	0.456018	0.525359	0.470713	0.662197	1.82979	0.938469	1.15906	0.666278	0.914169	0.863448	0.716562	0.785246	0.481953	2.09071	1.3093	1.35983	1.59416	0.932499	0.696451	2.44908	1.37853	1.27329	0.683538	0.566227
ENSG00000213087.3	ENSG00000213087	0.149595	0	0	0.212634	0.088142	0	0.079874	0.073575	0.504641	0	0.146968	0	0.145895	0	0	0	0	0	0.092412	0.542168	0	0.055316	0	0.264525	0.113022	0	0	0	0	0	0	0.118385	0.081465	0	0	0.128547	0	0.290193	0.116959	0	0.095088	1.03601	0	0.673376
ENSG00000213088.12	ACKR1	0.03393	0	0.170167	0	0.070206	0	0.015116	0	0	0.099864	0.961818	0	0.103934	0	1.29905	0	0.347741	0.082011	0.05701	0	0.054524	0.021386	0.01114	0	0.012623	0	0.107268	0.057	0.254965	0.02366	0.02298	0	0	0	0.116427	0	0	0	0	0	0.037852	0	0	0
ENSG00000213089.4	PDCL3P5	0.574471	8.66797	0.060482	7.80401	1.74865	5.58105	0.366575	4.83694	0.94825	7.38375	0.342078	10.769	0.282003	4.5701	2.52288	4.75292	0.262845	4.96835	0.590035	7.87532	0.269733	3.44405	0.29237	4.89881	0.741145	5.17494	0.620499	5.24284	0.221424	6.39374	0.389226	5.48515	0.791601	10.4988	0.590642	9.05966	0.385882	8.1955	0.409215	5.48543	0.244239	7.1893	0.457069	8.16606
ENSG00000213090.2	SCYL2P1	0.522912	2.45792	0.409144	4.25486	0.153365	2.08761	0.19669	1.12743	0.593035	2.01824	0.190696	3.47773	0.126612	1.70559	0.488781	2.54047	0.080219	1.46387	0.076513	0.928532	0.189782	1.69627	0.147801	1.93344	0.196202	1.87525	0.179251	1.4103	0.129092	2.62001	0.185625	1.79722	0.106799	2.08155	0.259386	3.50342	0.138036	0.959095	0.13332	2.69343	0.179052	1.94838	0.210985	0.69211
ENSG00000213091.2	PHBP1	0	0	0.156594	0	0.027618	0	0	0	0.134418	0.106397	0.041906	0	0	0	0.064908	0	0	0.033449	0.02976	0.022954	0.063986	0	0	0	0	0.025463	0	0	0.080728	0	0.125829	0	0.100853	0	0	0	0	0	0	0	0	0	0	0
ENSG00000213096.11	ZNF254	6.09567	13.9103	3.5134	12.7876	4.76251	10.6943	5.06886	7.85915	14.0461	10.1137	2.82058	11.8017	5.18524	8.05466	7.71016	10.5154	6.24993	8.37842	4.20125	7.7541	4.0332	5.30083	5.27693	9.07561	6.80554	10.362	5.9047	6.63901	2.96396	9.94707	3.57139	7.22376	3.98285	11.525	6.08311	11.1475	4.63324	8.55753	6.09825	9.54434	3.42382	9.25519	3.29388	10.6662
ENSG00000213100.2	KRT18P68	0.040461	0	0.080066	0	0	0	0.035962	0	0.101408	0	0.16017	0	0	0	0.196896	0	0.024009	0.123899	0	0.035187	0	0.014941	0	0	0	0	0	0	0	0	0	0	0	0.063393	0	0	0	0	0	0	0.022468	0	0	0
ENSG00000213104.3	NPM1P46	0.049222	0.147979	0.46701	0.133891	0	0.167059	0.051398	0	0.757075	0.875723	0.121682	0.095115	0.089927	0.052155	0.340391	0.058348	0.064827	0.090918	0	0.147055	0.111972	0.017876	0.176853	0.178487	0.030929	0.209246	0.158436	0.204709	0.092462	0.092327	0.132288	0.076502	0.185376	0.038415	0.07637	0.402761	0.088044	0	0.219679	0.048673	0.056142	0.051444	0.038487	0
ENSG00000213107.2	AHCYP5	0	0	0	0	0	0	0	0	0	0	0	0	0	0	0.037873	0	0	0.056246	0	0	0	0	0	0.014134	0	0	0	0	0	0	0	0	0	0	0	0	0	0	0	0	0	0	0	0
ENSG00000213108.3	BTF3L4P3	0	0	0	0	0	0	0	0	0	0.250647	0.090411	0	0	0	0.1447	0.13957	0	0.16918	0	0	0.047408	0	0	0	0	0	0	0	0	0	0	0	0	0.097262	0	0	0	0	0.082936	0	0	0	0.107465	0
ENSG00000213109.4	ENSG00000213109	0	0	0.054506	0	0	0	0	0	0.14695	0.22184	0.043878	0	0.101544	0	0.1433	0	0	0.141456	0	0	0	0	0	0	0	0	0	0	0	0	0	0	0	0	0	0	0	0	0.041218	0	0.031282	0	0	0.042211
ENSG00000213110.2	RNF11P1	0	0	0.1232	0	0	0	0	0	0	0.267933	0	0	0	0	0.164982	0	0	0.385218	0.076144	0	0	0	0	0	0	0	0	0	0	0	0	0	0	0	0	0	0	0	0	0	0	0	0	0
ENSG00000213111.5	COX5BP2	0	0	0	0	0	0	0	0	0	0	0	0	0	0	0	0	0	0	0	0	0	0	0	0	0	0	0	0	0	0	0	0	0	0.391096	0	0	0	0	0	0	0	0	0	0
ENSG00000213113.3	TUBB8P8	0	0	0	0.923023	0	0	0	0	0	0	0.14903	0.07321	0.137373	0	0.13762	0	0	0.296133	0	0	0.015045	0	0.066497	0	0	0	0	0	0	0.194336	0	0	0	0	0	0	0	0	0.061892	0	0	0.084097	0	0.107475
ENSG00000213115.2	ENSG00000213115	0	0	0.064871	0	0.033375	0	0	0	0.081235	0	0.077289	0	0	0	0.03956	0	0	0.019632	0	0.014288	0	0	0	0	0.021784	0	0	0	0	0	0	0	0	0	0	0	0.041834	0	0	0	0	0	0	0
ENSG00000213117.4	MEMO1P2	0	0	0.093822	0	0	0	0	0	0	0.093854	0	0	0	0	0	0	0	0.029285	0	0	0	0	0	0	0	0.112605	0	0	0	0	0.015909	0	0	0	0.036949	0	0.012202	0	0.034728	0	0	0	0	0
ENSG00000213118.4	CHCHD2P4	0	0	0	0	0	0	0	0	0	0	0	0	0	0	0	0	0	0	0	0	0	0	0	0	0	0	0	0	0	0	0	0	0	0	0	0	0	0	0	0	0	0	0	0
ENSG00000213120.3	LIN28AP1	0	0.195198	4.09636	0.297067	0.923343	0.675466	0.150531	0.987517	1.64481	0.910523	2.62231	0.3191	1.83607	1.13338	2.11166	0.72781	0.301931	2.74391	0.620261	1.80894	0.821335	1.66307	0.731608	0.817855	0.978865	0.985783	1.72254	0.682209	0.911463	2.2349	0.423686	0.45876	1.62875	0	0	0	0.65916	0	1.29547	0.89956	0.36735	0.935249	0.150903	1.04366
ENSG00000213121.2	ENSG00000213121	0	0	0.063748	0.144938	0	0.04341	0.042301	0.042325	0	0	0.025309	0	0	0.113969	0.077704	0.038407	0	0.077044	0	0.195797	0	0.011881	0.018774	0	0	0.060757	0.01431	0.026604	0	0.022115	0.042938	0.047298	0	0.024861	0.024737	0.023735	0.008205	0	0	0.064173	0	0.033994	0	0
ENSG00000213122.4	RPL23AP46	0.121153	0	0.104029	0	0	0	0	0	0.579826	0	0.08625	0	0	0.058682	0	0	0	0.23326	0	0.138304	0	0	0	0	0.038638	0	0.051205	0	0	0	0.037915	0	0	0	0	0	0.029351	0.406739	0.395345	0.136314	0	0.113842	0	0.152652
ENSG00000213123.11	DYNLT2B	5.85054	2.45811	5.30345	2.37804	4.00039	0.426781	4.79222	2.12017	14.2002	1.66011	7.51105	4.29484	7.87949	0.269978	3.4265	2.20828	7.15215	2.10412	5.38646	2.47001	4.4597	2.31949	5.57035	1.85827	8.36436	2.40056	6.29256	1.59449	5.38824	1.67965	5.81207	1.4183	3.15716	6.2942	9.56722	3.00919	5.42926	4.49085	5.47276	1.59245	8.39038	1.4311	4.95647	1.94472
ENSG00000213126.2	TXNL4AP1	0	0	0	0	0	0	0	0	0	0	0	0	0.129339	0	0	0	0	0.206811	0	0	0	0	0	0	0	0	0	0	0	0	0.09702	0	0	0	0	0	0	0	0.099511	0	0	0	0	0
ENSG00000213128.3	RPL32P31	0	0	0.427563	0	0	0	0	0	0	0	0.601366	0.322085	0	0	0.387503	0.183705	0	1.15526	0	0.062943	0	0.054114	0	0	0	0	0	0	0.083651	0	0	0	0	0	0	0	0	0	0.108925	0	0	0	0	0
ENSG00000213130.3	EEF1DP5	0	0	0.055245	0	0	0	0.02553	0	0.1432	0	0.444881	0.333569	0	0	0.276137	0	0	0.178993	0	0.048703	0	0	0	0	0	0	0	0	0	0	0	0.041938	0	0	0	0	0	0	0.041434	0	0	0	0.045611	0
ENSG00000213131.3	YWHAZP4	0.460591	1.56173	0.628769	1.28262	0.380325	1.28126	0.287483	0.654231	1.70067	1.78508	0.782114	0.882135	0.116041	0.108529	1.07436	1.23723	0.557081	0.081843	0.286002	0.651276	0.173863	0.709003	0.132009	0.233867	0.3691	0.765347	0.070619	1.29743	0.138651	1.14756	0.303386	0.756034	0.188636	0.815649	1.01212	0.291185	0.149191	1.63168	0.495177	0.635442	0.933953	0.777677	0.207767	0.718372
ENSG00000213133.4	PPP1R14BP5	0.454786	0	0	0	0	0	0	0	0.718421	0	0	0	0	0	0.505165	0	0	2.2673	0	0	0	0	0	0	0	0	0	0	0	0	0	0	0	0	0	0	0	0	0	0	0	0	0	0
ENSG00000213137.3	ARF1P2	1.43572	2.79216	1.08551	2.23923	0.506869	0.135221	0.356937	0.559827	0.741957	1.89097	0.520963	5.79949	1.21699	1.26639	1.64429	2.72081	0.238472	2.15165	0.757882	0.721247	0.232317	0.476566	0.565165	1.12467	0.495657	1.38946	0.87854	0.82514	0.848826	0.727452	0.357989	0.780801	0.136558	0.392472	0.311436	0.968028	0.276534	2.63594	0.274383	0.094093	0.384294	1.18296	0.422438	1.1901
ENSG00000213139.8	CRYGS	1.02642	0.99427	1.38533	2.68167	0.929412	3.3212	0.769565	1.05217	2.22531	1.36766	1.15399	1.62595	1.43419	1.66794	0.528981	0.932414	1.21577	1.95692	0.89281	1.26885	0.898201	1.21769	1.03719	1.41634	0.880381	1.60658	0.918192	0.862322	0.780584	1.03829	1.20907	1.31996	0.939398	1.33943	0.968191	1.09535	0.365451	1.05369	0.614362	2.33814	0.916158	1.08561	1.42609	4.10119
ENSG00000213140.3	ELK2AP	0.040091	0.121288	0.045514	0	0	0.054741	0	0.035486	0.201015	0.239571	0.379931	0	0.182556	0.473595	0.188385	0.077283	0	0.092633	0.089291	0.23771	0	0.088892	0	0.054848	0	0.057303	0.108066	0	0.140235	0.194195	0.067451	0.059363	0	0.031411	0	0.62921	0	0.075346	0.029705	0.160556	0.02228	0	0	0.057063
ENSG00000213144.2	ENSG00000213144	0.904454	0.621217	1.44601	1.14154	0.746873	0.378955	0.480747	0.297933	2.93996	0.946132	1.76337	0.241761	1.57285	1.64615	2.19475	0.561225	0.875903	7.83951	1.49515	0.453918	1.21257	0.704818	0.947543	0.375269	1.33503	0.263198	1.08075	0.3249	0.644007	0.202386	0.673723	0.786645	1.06734	0.846516	2.82952	1.97575	0.744933	0.690732	1.1804	1.02513	1.79076	1.57002	1.23864	1.19833
ENSG00000213145.10	CRIP1	34.3239	58.7171	93.1146	30.6392	28.1883	34.4267	77.7919	56.4414	69.7026	31.6282	35.9139	41.996	12.8464	51.8406	41.9001	52.2294	49.4178	55.9205	130.848	83.3586	81.7134	73.7515	125.833	69.5786	74.2826	48.6368	73.1275	43.2626	57.1313	20.7654	109.584	28.5494	116.404	121.412	78.0024	42.9878	85.9907	97.8779	40.8412	33.5367	74.8753	45.2525	98.6345	84.4023
ENSG00000213147.3	RPL23AP60	0.872791	0	0	0	0	0	0	0	1.26277	0	0	0	0	1.60977	3.48518	3.86577	0	0	0	0	0	0	0	0	0	0	0	0	0	0	0	1.88423	0	0	0	0	0	4.63374	0	0	2.24555	0	0	5.60267
ENSG00000213148.3	JPT1P1	0	0	0	0	0	0	0	0	0	0	0.188595	0	0	0	0	0	0	0	0	0	0	0	0	0	0	0	0	0	0	0	0	0	0	0	0	0	0	0	0	0	0	0.124186	0	0
ENSG00000213149.3	CNN2P9	0.689564	0.830773	0.449679	1.2505	0.943104	1.34452	0.856236	1.15337	1.49188	2.17983	0.611865	0.711692	1.28799	0.024471	1.00058	0.983943	0.517257	1.35586	0.203634	0.850643	0.529224	0.856708	0.590643	0.856105	0.492342	0.871198	0.657583	0.689362	0.091669	1.13691	0.476684	0.169006	0.92839	0.8264	0.357051	0.274015	0.824577	1.54012	1.07619	0.958082	0.381438	1.01366	0.501662	1.94272
ENSG00000213150.2	ENSG00000213150	0	0	0.096338	0	0.177651	0.033667	0	0	0.247048	0.09753	0.077258	0	0.089255	0	0	0.117363	0.02934	0.061106	0	0.042628	0.019624	0	0	0.022479	0.01656	0	0	0	0	0.169647	0	0	0	0	0	0	0	0.091786	0.216352	0	0	0.155068	0	0.069443
ENSG00000213152.5	RPL7AP60	2.27688	5.08206	0.479772	3.04978	1.19772	0.901261	0.956971	1.18731	1.66003	3.47085	1.20029	3.20737	1.88402	0.437315	1.6614	2.56392	0.294942	3.24531	1.09711	1.97386	0.956777	1.07639	0.898487	0.977402	0.849103	1.72101	1.50211	1.46642	1.24096	2.33788	0.681543	1.9383	0.379062	1.68621	1.50253	2.67645	0.763023	0.915876	0.486138	3.20456	1.15976	2.52221	0.742845	2.3109
ENSG00000213153.3	ENSG00000213153	0	0	0.22892	0	0	0	0	0.052316	0	0	0.138452	0.115619	0	0	0.071692	0.140297	0	0.186617	0	0.143778	0	0	0	0	0	0	0	0	0	0.081306	0.019848	0.303452	0.083502	0	0	0.04454	0	0	0.128871	0.058449	0	0.184864	0	0
ENSG00000213155.4	ENSG00000213155	0	0	0	0	0	0	0	0	0	0	0	0	0	0	0.410766	0	0	0	0.063153	0	0	0	0	0	0	0	0	0	0	0	0	0	0	0	0	0	0	0	0	0	0	0	0	0
ENSG00000213157.3	RPL32P10	0	0	0.200871	0	0	0	0	0.07255	0	0.316388	0	0	0	0	0	0	0.103712	0.943821	0	0	0	0.055066	0	0	0	0	0	0	0	0	0.054438	0	0	0	0	0	0	0	0.111835	0.155985	0	0	0	0
ENSG00000213158.6	GAPDHP36	0	0	0	0	0	0	0	0	0	0.538163	0	0	0	0	0	0	0	0.027861	0	0	0	0	0	0	0	0	0	0	0	0	0	0	0	0	0	0	0	0	0	0	0	0	0	0
ENSG00000213159.4	CEND1P1	0	0	0.233514	0	0	0	0	0	0	0	0.097433	0	0	0	0.15549	0.59452	0	0.449988	0	0	0	0	0.223356	0	0	0	0	0	0	0	0	0	0	0	0	0	0	0	0	0	0	0	0	0
ENSG00000213160.10	KLHL23	2.14479	0.64225	3.51755	0.785346	4.81955	0.465572	2.79495	0.143344	14.8621	1.87071	4.68473	0.41082	6.78463	0.928651	2.56263	1.27768	6.37029	0.225525	4.34668	0.329187	2.18986	0.176389	3.0558	0.907296	5.53421	0.559669	3.47115	0.195022	2.23135	0.253493	3.43702	0.245496	3.048	0.401775	10.1828	0.625383	1.84079	0.174628	5.25788	0.811153	5.81171	0.336449	2.83486	1.36059
ENSG00000213167.3	Metazoa_SRP	0	0	0	0	0	0	0	0	0	1.19349	0	0	0	0	0	0	0	0	0	0	0	0	0	0	0	0	0	0	0	0	0	0	0	0	0	0	0	0	0	0	0	0	0	0
ENSG00000213169.3	ENSG00000213169	0.05894	0	0.056181	0.529278	0.299538	0	0.130041	0.025637	0	0.114492	0.090529	0.22653	0.157183	0	0.070275	0.137599	0	0.14603	0.032244	0.099106	0.069311	0.042037	0.067852	0.132693	0.136802	0.055176	0.026061	0.097351	0	0.159426	0.058363	0.256138	0.109142	0.229136	0.136471	0.349042	0.014937	0	0.168629	0.343229	0.03232	0	0	0.162434
ENSG00000213170.3	SAR1AP2	0	0	0	0	0	0	0	0	0	0	0.512942	0	0	0	0	0	0	0	0	0	0	0	0	0	0	0	0	0	0	0	0	0	0	0	0	0	0	0	0	0	0	0	0	0
ENSG00000213171.3	LINGO4	0	0.063131	0.053646	0	0	0	0	0	0.097998	0.137437	0.084254	0	0	0	0.016032	0.015964	0	0.199962	0	0.017591	0	0	0.007751	0	0	0	0	0.010887	0	0.00915	0	0	0	0	0	0	0	0	0	0	0.014461	0	0	0
ENSG00000213172.3	ENSG00000213172	0	2.02414	0	0.139824	0	0.741515	0	0.532266	0	0	0	0	0	1.53158	0.181033	0.171988	0	1.92655	0	0.177761	0	1.16854	0	0.560398	0	1.57334	0	0.128528	0	0.603734	0	0.975137	0	0	0	1.6368	0	0	0	0.425708	0	1.62428	0	0
ENSG00000213174.3	ENSG00000213174	0	0	0.13614	0	0	0	0	0	0	0.583944	0	0	0	0	0	0	0	0.327618	0	0	0	0	0	0	0	0	0	0	0	0	0	0	0	0	0	0	0	0.270292	0	0	0	0	0.287877	0.804194
ENSG00000213176.4	RPL13P6	0.238835	0.468116	0.437822	0.070492	0.239411	0.265461	0.069761	0.680373	0.194336	0.451807	0.237641	0.302937	0.138139	0.363946	0.278957	0.271196	0.093184	0.549518	0.128327	1.32285	0.336854	0.985691	0	0.424609	0.572577	0.219573	0.242401	0.454215	0.078281	0.262889	0.154594	0.450935	0.10826	0.737052	0.060901	0.175086	0.238123	0.562477	0.497729	2.85732	0.258674	1.42259	0	1.80343
ENSG00000213177.3	PRDX2P4	0	0	0	0.075714	0.085182	0.056705	0	0	0	0	0.189537	0	0	0	0	0	0	0.268499	0	0.034225	0	0.029061	0	0	0	0	0	0	0	0	0.027439	0	0	0	0	0.062367	0	0	0	0	0	0.083954	0	0
ENSG00000213178.3	RPL22P1	50.7867	21.6458	26.1851	47.2207	28.8302	36.7879	24.9051	25.5944	68.9061	34.6801	38.205	33.3324	41.7826	32.4999	34.1357	27.4956	27.528	59.0323	18.2487	15.5173	13.6348	18.8709	14.3856	25.3968	24.7509	22.9062	19.7303	20.7214	23.857	20.0411	21.5632	23.9978	30.1679	46.6046	51.36	43.4366	16.1985	26.0036	39.2081	33.8838	49.4604	35.1695	28.52	34.202
ENSG00000213179.4	RPL17P41	0	0	0	0	0	0	0.044202	0	0	0	0	0	0	0	0	0	0	0	0.053653	0.119269	0	0	0	0	0	0	0	0	0	0	0	0	0.090083	0	0	0	0	0	0	0	0	0	0	0
ENSG00000213180.4	RPL36AP48	0	0	0.22376	0	0.143122	0.1918	0	0	0	0	0	0	0.235159	0	0	0	0	0.397119	0	0	0	0	0	0	0.090591	0	0	0	0	0	0	0	0.122365	0	0	0	0	0	0.171348	0	0	0	0	0
ENSG00000213181.3	OR10N1P	0	0	0.332824	0	0	0	0	0	0	0	0	0	0	0	0	0.289499	0	0.015042	0	0	0	0	0	0	0	0	0	0	0	0	0	0	0	0	0	0	0	0	0	0	0	0	0	0
ENSG00000213182.4	OR10D5P	0	0	0	0	0.210371	0	0	0	0	0	0	0	0	0	0	0	0	0.419827	0	0	0	0	0	0	0	0	0	0	0	0	0.045731	0	0	0	0	0	0	0	0	0	0	0	0	0
ENSG00000213183.3	RPS7P8	0	0	0	0	0	0	0	0	0	0.225393	0.132525	0	0	0	0	0	0	0	0	0	0	0	0	0	0	0	0	0	0	0	0	0	0.040382	0	0	0	0	0	0.061239	0	0	0	0.073248	0
ENSG00000213184.3	ENSG00000213184	0.03922	0	0	0	0.161693	0	0	0	0.393543	0.398442	0.124092	0	0	0	0.477799	0	0	0.216012	0	0	0.015674	0	0	0	0.013192	0	0	0	0	0	0	0	0	0	0	0	0	0	0	0	0	0	0	0
ENSG00000213185.7	FAM24B	5.15177	5.25712	4.17828	6.28968	4.25373	10.5938	2.66131	5.79823	9.21235	4.79033	4.53664	8.62035	8.5673	5.95558	1.34597	3.6578	3.51175	8.73029	3.22735	3.62038	2.04476	3.34491	1.84266	4.78722	3.95708	6.68345	3.84945	4.15302	1.76161	7.18703	2.28884	6.86296	2.19581	6.78955	6.92547	7.18744	2.54841	6.22629	2.28783	8.92694	1.83541	2.92161	3.99702	6.35206
ENSG00000213186.8	TRIM59	9.65627	4.84519	7.04288	3.19982	5.20472	2.15342	4.19422	3.3791	13.7185	2.4303	7.41136	8.83023	8.55997	1.28304	4.6634	2.38684	3.9171	6.42459	7.1439	2.16752	6.14272	2.29677	7.12992	3.74945	8.00276	4.85709	5.99816	2.93926	5.9073	2.92342	5.92679	1.90249	6.52399	4.39734	8.97246	4.23036	4.07909	4.20276	7.08506	4.1081	4.89266	5.20975	5.23884	4.85841
ENSG00000213187.3	COPS5P1	0	0	0	0	0	0	0	0	0	0.769661	0	0	0	0	0	0	0	0	0	0	0	0	0	0	0	0	0	0	0	0	0	0	0	0	0	0	0	0	0	0	0	0	0	0
ENSG00000213188.3	YBX1P4	0	0.259419	0.104209	0.146426	0	0.366511	0.095771	0.331242	0.268836	0.846551	0.460745	0.730378	0.339065	0.370348	0.194725	0.381869	0	0.535187	0.089281	0.206586	0.021329	0.097433	0.156704	0.171252	0	0.280097	0.024044	0.224353	0.080728	0	0.035925	0.039444	0.226818	0.843844	0.041897	0.160749	0	0.099463	0.039052	0.106118	0.029793	0.167984	0	0.526514
ENSG00000213189.5	BTF3L4P2	24.4449	7.42576	2.43629	17.3934	27.4203	14.9171	16.5363	7.2804	21.6221	0	8.20111	6.70707	4.05684	13.8569	18.2448	5.93531	28.3411	7.01263	10.5762	2.1011	6.79979	0.839496	7.65413	7.17534	9.22466	7.08207	5.74988	16.4093	6.40387	7.70324	9.46029	15.1049	14.9356	18.3218	17.6976	6.8031	8.91291	13.3062	9.51487	6.15585	12.9552	8.08067	7.30727	13.2226
ENSG00000213190.4	MLLT11	1.4786	0.574756	1.77888	0.267219	0.73299	0.427762	1.24787	0.211235	4.6885	0.877625	1.16098	0.377699	1.18825	0.612125	0.909799	0.187947	1.72314	0.527866	1.81404	0.395205	2.1108	0.325285	1.72621	0.394185	2.54783	0.475138	1.6614	0.478144	2.24086	0.303679	1.64827	0.449949	1.78033	0.303588	3.05843	0.518564	1.66379	0.430745	0.861334	0.285999	2.04461	0.410423	2.46153	0.67473
ENSG00000213194.3	CDK7P1	0	0	0.190787	0	0.0343	0	0	0	0.507444	0	0.051582	0	0	0	0.48133	0	0.039897	0.211503	0	0.028284	0	0.047656	0	0	0.04475	0	0.029846	0.111503	0	0	0.022219	0	0.062282	0	0	0.05005	0.017082	0	0	0	0.037026	0	0.054104	0
ENSG00000213197.3	NUDCP1	0.135519	0.522206	0.253895	0.060468	0.068456	0	0	0.497565	0.499798	0.136409	0.102852	0.259248	0.119181	0.034964	0.080058	0	0.597168	0.844079	0.036775	0.168299	0.052682	0.023792	0.077267	0.121439	0.089229	0.125976	0.118145	0.166903	0.070653	0.226736	0.288254	0.242952	0.559393	0.210022	0.104173	0.099887	0.014957	0.121795	0.525774	0.196077	0.221691	0	0	0.184665
ENSG00000213199.8	ASIC3	0.343878	2.34098	0.942576	0.977265	0.764977	1.86107	0.298901	1.40134	0.774888	1.89483	0.774279	2.05288	0.739187	0.781974	1.97056	2.17495	0.25877	3.61334	0.993516	1.53479	0.881032	1.1951	0.846196	1.97699	0.645089	1.45956	0.795067	1.31532	0.694993	1.01019	0.845586	1.37971	1.41481	0.835727	1.33455	0.755097	0.532361	1.86634	1.88742	0.948749	0.395968	2.41133	0.976519	2.20867
ENSG00000213201.3	FABP5P10	0	0	0	0	0	0	0	0	0	0	0	0	0	0	1.33203	0	0	0.337786	0.087461	0	0	0	0	0	0	0	0	0	0	0	0	0	0	0	0	0	0	0	0	0	0	0	0	0
ENSG00000213203.3	GIMAP1	0.044663	0.646453	0.797546	1.9357	1.62455	1.48928	0.912391	0.49722	1.57051	1.58939	2.09186	0.677149	0.26914	0.176437	0.272618	0.60123	0.176486	1.41733	0.123494	0.338035	0.222644	0.264105	0.10455	1.0077	0.028194	1.23731	0.213169	0.39485	0.54902	0.460274	0.060087	0.432972	2.05669	0.342797	1.26387	0.940149	0.07488	0.192398	0.187238	0.565595	0.321436	0.857178	0.039129	0.338277
ENSG00000213204.8	ENSG00000213204	0.229987	0.207304	0.182863	0.162882	0.089916	0.130092	0	0.21778	0.335558	0.362821	0.090581	0.250037	0.433485	0.78539	0.028844	0.109605	0.12636	0.070807	0.07092	0.202848	0.047641	0.387855	0.059923	0.011063	0.024242	0.140101	0.110351	0.01922	0.068256	0.247993	0.099559	0.073073	0.3982	0.328943	0.023681	0.255257	0.056741	0.258642	0.171589	0.442881	0.237518	0.028768	0.029518	0.362767
ENSG00000213205.3	STRADBP1	0	0	0.029891	0	0	0	0	0	0.149164	0.119368	0.237059	0	0	0	0	0	0	0.089796	0	0.026431	0	0.022277	0	0	0	0	0	0	0	0	0.010071	0	0	0	0	0	0	0	0	0	0	0	0	0
ENSG00000213209.2	ENSG00000213209	0	0	0	0	0	0	0.073806	0	0	0.298278	0.468527	0	0	0	0.565433	0	0	0.224056	0	0	0	0	0.269508	0	0.053392	0.148905	0.211446	0	0	0	0	0	0	0	0	0	0	0	0	0	0	0	0	0
ENSG00000213210.4	RPL32P17	0	0	0.434587	0	0	0	0	0	0	0	0.147266	0	0	0	0	0.186933	0	0	0	0.215264	0	0	0	0	0	0	0	0	0	0	0	0	0	0	0	0	0	0	0	0	0	0	0	0
ENSG00000213211.2	KRT18P64	0	0	0	0	0	0	0	0	0.475229	0.387041	0.20109	0	0	0	0.154333	0.038144	0	0.669211	0	0.041774	0	0.011801	0	0	0	0.015084	0	0	0	0	0	0	0.029968	0	0	0	0	0	0.023592	0	0	0	0	0.045431
ENSG00000213212.3	NCLP1	0.089142	0.010971	0.129598	0	0	0	0.007991	0.016115	0.181717	0.183308	0.233282	0	0.050172	0	0.422725	0.044222	0	0.785956	0	0.032412	0.014558	0.034428	0	0	0.024364	0	0.024496	0	0	0	0.012281	0	0.034565	0	0	0	0.004682	0	0.096202	0	0	0.078628	0	0.026422
ENSG00000213213.14	CCDC183	0.518372	1.19494	0.49381	0.848076	0.057345	1.20649	0.266921	0.862781	0.32118	1.75318	0.062711	1.56482	0.046711	1.56707	0.11224	0.877078	0.179006	0.894352	0.477225	0.687058	0.111799	0.71365	0.069116	0.957656	0.083702	1.12288	0.15973	1.06849	0.462544	0.916663	0.094811	0.933392	0.264663	2.012	0.246154	0.493964	0.376457	0.663024	0.42874	1.30475	0.049353	1.35569	0.38199	1.57075
ENSG00000213214.6	ARHGEF35	1.17704	0.364478	1.5413	1.42449	0.301412	1.43491	1.46912	0.698099	3.07277	1.47207	1.3922	0.707995	0.017067	0.097434	0.879048	0.360406	1.09443	1.10395	1.51893	1.22316	2.71247	1.44512	2.62136	1.16863	1.80934	0.942434	1.93704	1.44531	1.36278	0.794242	1.39172	1.16496	1.1786	1.47591	1.46048	1.56447	2.18899	0.870957	0.738816	1.09347	0	0.397331	1.93359	2.90716
ENSG00000213215.5	OR2F1	0	0.175798	0.078313	0	0.07348	0	0.003649	0	1.00215	0.185943	0.342198	0	0	0	0.236743	0.010207	0	0.448872	0	0.062018	0	0	0	0	0	0.011956	0	0	0	0	0.008466	0	0	0	0	0	0	0.016103	0	0	0	0.036384	0	0
ENSG00000213216.2	ENSG00000213216	0	0	0	0	0.179609	0.12706	0	0	0.927103	0.348338	0.672664	0.357129	0.317265	0.090406	0	0.621798	0	0	0.105057	0.175638	0	0.060234	0.102363	0	0	0	0.080503	0.151943	0	0.123017	0.088459	0.385118	0.142107	0.148382	0	0	0	0	0.248461	0	0	0	0	1.16199
ENSG00000213218.11	CSH2	0	0	0.099446	0	0	0	0	0	0.33244	0.472473	0.063489	0	0	0	0.080645	0	0	0.162858	0	0	0	0	0	0	0.011143	0	0	0	0	0	0	0	0	0	0	0	0	0	0	0	0	0	0	0
ENSG00000213221.5	DNLZ	1.08389	1.97577	1.4181	2.3411	1.04332	2.41433	0.663595	2.28316	2.37555	1.95135	2.66883	2.1164	0.662866	0.914237	0.984341	2.07168	0.890101	1.68842	1.529	1.92108	0.774957	2.14977	1.38957	2.38982	1.10896	2.37816	1.34573	2.47038	1.4727	1.98548	1.13704	2.53567	1.37325	2.76122	2.47002	2.93577	0.873274	3.13438	1.37927	2.33515	0.775985	2.49559	1.4093	2.75716
ENSG00000213222.3	TOMM40P4	0	0.023658	0.038841	0	0.06041	0	0	0	0.882185	0	0.309117	0	0.071258	0	0	0	0.069597	0.478148	0.043554	0.020384	0.078117	0	0.091994	0.053489	0.249763	0	0.087326	0	0	0	0.157955	0.057922	0.074019	0.061248	0.090677	0	0.020143	0	0.034664	0	0.086865	0	0.090765	0
ENSG00000213225.7	NOC2LP1	0.184728	0.104578	0.289501	0.114311	0.00807	0.010679	0.08287	0.076762	0.898958	0.095763	2.76948	0.333362	0.014492	0.472186	0.31812	0.076831	0.267435	0.816106	0.361958	0.093295	0.854487	0.204181	0.139727	0	0.234863	0.04509	0.167368	0	0.031096	0.054985	0.937864	0.082189	0.470328	0.024366	0.315742	0.034954	0.289182	0.090542	0.178902	0.112466	0.05104	0.27682	0.314657	0
ENSG00000213226.4	ENSG00000213226	0	0	0	0	0	0	0	0	0	0.169526	0.033604	0	0.038764	0.022844	0	0	0.025323	0.02619	0.023721	0.147938	0.051026	0.094225	0	0.038884	0	0.08119	0	0.035659	0	0	0	0	0	0	0	0	0	0	0	0.085172	0	0	0	0
ENSG00000213228.5	RPL12P38	0.495469	1.14404	2.384	0.425581	0.725146	0.719117	0.161187	0.507602	0.79375	0.652533	0.925578	0.752393	0.737328	1.49241	0.298482	1.07823	0.35158	0.643319	0.262195	0.879288	0.053307	0.71757	0.008948	0.578205	0.932422	0.441633	0.203781	0.387934	0.237043	0.771591	0.085643	0.507601	0.642432	0.280217	0.654211	0.437158	0.471466	0.623145	0.882682	1.53673	0.780355	1.19784	0.507079	2.32335
ENSG00000213231.13	TCL1B	0	3.95197	0.073488	1.82984	0	6.26434	0.077029	2.59174	0.052632	3.54833	0.466466	2.40267	0	3.49511	0.041757	5.79004	0	2.89626	0.035227	1.58976	0.059392	1.17606	0.021613	2.1983	0.131195	12.9521	0.028371	5.97159	0	11.0328	0	3.81085	0.227116	3.532	0.186388	2.63107	0	2.73009	0	1.07787	0.011653	3.77042	0	0.311948
ENSG00000213232.2	PPP1R2P10	0	0	0	0	0	0	0	0.183736	0	0	0.063959	0	0	0.217691	0	0	0	0.544817	0	0	0	0	0	0.344459	0	0.118585	0.074833	0.631704	0	0	0	0	0	0	0	0	0	0	0	0	0	0	4.42092	0.118012
ENSG00000213233.5	RPL23AP62	0	0	0	0	0	0	0	0	0	0	0.392632	0	0	0	0.470081	0	0	0.272383	0	0	0	0	0	0	0	0	0	0	0	0	0	0	0	0	0	0	0	0	0	0	0	0	0	0
ENSG00000213234.4	ST13P10	0	0	0.255433	0	0	0	0	0	0.736585	0.575559	0.309803	0	0	0	0.323263	0	0	0.914608	0	0	0.014641	0	0	0	0.01393	0	0	0	0	0.050788	0	0	0.182498	0.429742	0	0.131377	0	0	0	0	0.020351	0	0	0
ENSG00000213235.3	EEF1A1P16	0.032875	0.066913	0.211093	0.033949	0.105654	0.03631	0.047057	0.056841	0.266348	0.590336	0.143884	0.223579	0.104341	0.175558	0.608443	0.064379	0	0.297722	0.034834	0.439804	0.061549	0.010678	0.034539	0.050634	0.099408	0.013101	0.091386	0.134807	0.017664	0.049523	0.031428	0.067479	0.136441	0.145232	0.066183	0.257375	0.039311	0	0.419429	0.33117	0.064834	0.463985	0	0.465598
ENSG00000213236.3	YWHAZP2	0	0.32563	0.601372	0.675848	0.191938	0.29715	0.360439	0.164118	2.40253	0.860975	0.725946	0.121105	0.558152	0.476483	0.464888	0.833389	0.222685	0.274228	0.205578	0.282354	0.108019	0.312912	0.40266	0.25907	0.39655	0.382611	0.193597	0.36371	0.190751	0.467056	0.385886	0.370851	0.588151	0.342658	0.303523	0.186337	0.172165	0.685539	0.412884	0.247992	0.533257	0.743206	0	0.441225
ENSG00000213237.4	PTMAP10	0.541669	0	2.87157	0	0	0.346055	0.235354	0.10632	4.99653	5.35127	2.82438	0	0.726164	0.119733	0	0	0	2.32777	0.266994	0.990786	0.189795	0.158359	0.408685	0.567328	0.165417	0	0.107744	0.415146	0.251303	0	0.182637	0.170674	0.222137	0.404181	0.410472	0	0.31009	1.26777	0.949303	0.229631	0.569853	0.460869	0.236574	0.303859
ENSG00000213238.6	ENSG00000213238	0	0	0.146115	0	0	0	0	0	0	0	0.370634	0	0	0	0	0	0	0.119238	0	0.12897	0	0	0	0	0	0	0	0	0	0	0	0	0	0	0	0	0	0	0	0	0	0	0	0.21604
ENSG00000213239.3	NPM1P32	0	0.049535	0.310324	0	0.126928	0	0	0	1.85536	1.1184	0.440247	0.32311	0	0	0.295171	0	0.147892	0.476859	0.135514	0.07644	0.097323	0.028899	0.0473	0	0.083544	0	0.10813	0	0.04152	0	0.082573	0	0.113713	0	0.194121	0.185692	0.063093	0	0.215421	0	0.09334	0	0.13753	0.112647
ENSG00000213244.3	H3P4	0	0.468928	0.277446	2.00191	0	0	0	0.134844	0	0	0.115113	3.06672	0	0	1.28435	2.65765	0	1.7298	0.170366	0.36998	0.060397	0.104134	0	0.285226	0.104178	0	0	0	0	0.409091	0.102132	0.879924	0.070877	0.375291	0	1.41589	0.197812	0	0	0.452995	0	0.932823	0.142655	0.206598
ENSG00000213246.7	SUPT4H1	10.2583	9.95942	13.4827	12.0106	19.2619	8.87269	17.9387	10.5248	28.862	11.041	22.1534	14.0145	12.7268	10.1782	18.5598	11.2853	16.8571	9.69442	16.5458	6.44288	12.244	10.223	15.2339	13.7506	21.5273	11.2127	17.4062	11.0457	21.6942	13.2049	17.5496	9.75371	16.516	15.8947	30.0949	17.7436	13.3143	13.8097	21.9272	12.4568	16.1701	14.2515	16.5043	11.4848
ENSG00000213247.3	ENSG00000213247	0	0	0	0	0	0	0	0	0	0	0.895424	0	0.273824	0	0	0	0	0.230751	0	0	0	0	0	0	0	0	0	0	0	0	0	0	0	0	0	0	0	0	0	0	0	0	0	0
ENSG00000213250.5	RBMS2P1	0.311723	0.189891	0.20044	0	0.354696	0.577869	0.152926	0.070875	0.786543	0.715397	0.170021	0.121651	0.815545	0.41871	0.229911	0.409167	0.063209	0.165607	0.148824	0.162219	0.264998	0.100635	0.079716	0.144798	0.141227	0.119837	0.317946	0.294878	0.488519	0.160288	0.20283	0.154674	0	0.299763	0.195123	0.30424	0.113276	0.118947	0.025296	0.193574	0.071768	0.067075	0.024328	0.974329
ENSG00000213252.3	ENSG00000213252	0.048809	0.075449	0.150167	0.135702	0.063554	0.051061	0.120546	0.022169	0.313774	0.504537	0.019988	0.047801	0.078558	0	0.27268	0	0.029235	0.429169	0.041445	0.078136	0.07919	0.02823	0.014618	0.033968	0.066619	0.0358	0.111274	0.041809	0.024548	0.017276	0.058682	0.055512	0.023626	0.096321	0.076716	0.149226	0.217049	0	0.018762	0.102069	0.082551	0.079725	0.018664	0.10954
ENSG00000213253.5	RPL12P42	0.115465	0	0.101873	0	0.058151	0.301126	0.101644	0.146224	0.561919	0.213205	0.251871	0	0.098121	0.113315	0.132827	0	0.067913	0.901129	0	0.043977	0.043791	0.076297	0.191375	0.153109	0.080661	0.314488	0.049661	0.280841	0	0.149158	0.220709	0.720799	0.102242	0.714495	0	1.18498	0	0	0.385583	0.423539	0.152799	0	0	0.296964
ENSG00000213260.3	YWHAZP5	0.062925	0.149929	0.059847	0.451212	0.067873	0.299189	0.141813	0.116834	0.155419	1.72695	0.48396	0.120965	0.061609	0.386074	0.150066	0.220523	0.462485	0.351684	0.103033	0.217114	0.20441	0.12197	0.189333	0.056802	0.104123	0.117661	0.111243	0.155831	0.093393	0.212343	0.083006	0.136494	0.349254	0.292774	0.255005	0.185834	0.079552	0.114093	0.408028	0.630248	0.232235	0.325857	0.049837	0.873103
ENSG00000213261.3	EEF1B2P6	0.995374	1.2332	2.12305	2.90423	1.559	1.68915	1.46713	1.13753	3.57118	2.82176	1.87186	1.91766	1.9552	2.03382	2.16797	1.29911	1.2642	1.94271	1.07804	1.02327	0.854556	0.612189	0.62396	1.42843	1.10094	1.5049	0.7876	1.73952	0.870305	0.687091	1.20179	1.4364	2.39743	2.87535	2.67809	1.81715	1.06148	1.86501	2.15187	1.57412	2.78558	3.03285	1.11044	2.31293
ENSG00000213262.3	VDAC2P3	0	0	0.202068	0	0.053423	0	0	0	0.390023	0	0	0	0	0	0.251289	0	0	1.25864	0	0	0.020639	0	0	0	0	0	0	0	0	0	0	0	0	0	0	0	0	0	0	0.051396	0	0	0	0
ENSG00000213264.3	NIP7P2	0	0	0.178011	0	0	0	0	0	0	0	0	0	0	0	0	0.111443	0	0.127778	0	0.039423	0	0	0	0	0	0	0	0	0	0	0	0	0	0	0	0	0	0	0	0	0	0	0	0
ENSG00000213265.9	TSGA13	0	0	0.068072	0	0.03562	0	0	0	0	0.135181	0.013928	0.230725	0	0	0	0.055332	0	0.13346	0	0.010006	0	0	0.026478	0.020365	0	0	0	0	0	0	0.007573	0	0.032026	0	0	0	0	0	0	0.04576	0.076785	0	0	0
ENSG00000213269.2	RPS6P26	0	0	0.281347	0	0.030009	0	0.026057	0.025683	0.29213	0.232683	0.191605	0	0.052488	0.030845	0.211212	0	0	0.512135	0	0.124047	0	0	0	0.053177	0	0	0	0	0.029281	0	0	0	0.027334	0	0.045575	0	0.044892	0	0	0.235968	0	0	0	0.18295
ENSG00000213270.5	RPL6P25	0.049611	0	0.048171	0	0	0	0	0	0	0.097849	0.27897	0	0	0	0	0	0	0.336084	0	0.021207	0	0	0	0	0	0	0	0	0	0	0	0	0.023201	0	0	0	0	0	0	0.063463	0	0	0	0
ENSG00000213272.5	RPL7AP9	0.054936	0.065745	0.10554	0.346346	0	0	0.048557	0	0	0.107239	0	0	0.392661	0	0	0	0.09728	0.101832	0.090493	0.06975	0.086472	0	0	0	0.182674	0	0.26809	0	0.027286	0.261298	0.054616	0.079944	0	0	0.127443	0	0.055877	0	0.079118	0.107524	0.090612	0.34033	0.518429	0.076191
ENSG00000213275.2	IFITM9P	0	0	0	0	0	0	0	0	1.71807	0	0	0	0	0	0	0	0	0.479495	0.092428	0	0	0	0	0	0	0	0	0	0	0	0	0	0	0	0	0	0	0	0	0	0	0.162077	0	0
ENSG00000213277.3	MARCKSL1P1	0	0	0	0	0	0	0	0	0	0	0	0	0	0	0.582037	0	0	0.258162	0	0.158971	0	0	0	0	0	0	0	0	0	0	0	0	0	0	0	0	0	0	0	0	0	0	0	0
ENSG00000213279.2	ENSG00000213279	0.014357	0.345501	0.420608	1.16032	0.075322	0.966515	0.528456	0.514361	1.54028	1.2457	0.318804	1.61199	1.28553	0.905763	0.1439	0.447477	0.077423	1.15081	0.090137	0.624106	0.052947	0.284804	0.078265	0.566448	0.078688	0.364681	0.290203	0.562295	0.007251	0.513196	0.248166	0.350852	0.048977	0.431942	0.668422	0.793668	0.166428	0.338383	0.200467	1.10847	0.316594	0.780132	0.11938	1.07073
ENSG00000213280.2	ENSG00000213280	0	0	0.763596	0.246288	0	0	0	0.410157	0.84223	0.295494	0.24303	0.406776	0.235908	0.214437	0.801059	0	0.082821	0.369815	0.295384	0	0	0.726227	0	0	0.135767	0.063321	0	0.227944	0	0	0.088506	0	0.24841	0.108461	0.324036	0.205369	0.068694	0	0.372575	0	0.075776	0	0	0
ENSG00000213281.5	NRAS	26.2432	14.1822	24.3112	17.2538	23.681	10.3124	18.5406	8.26575	47.3149	12.8229	25.8016	13.3119	17.5408	8.9411	19.0411	10.6779	18.04	13.1986	20.4235	9.1327	17.9815	7.77704	18.4375	9.48893	26.052	11.0403	23.56	10.0012	17.3784	10.1064	18.4956	8.40147	19.1352	14.1075	28.0214	15.1706	21.2061	10.679	20.4308	13.1124	19.5116	11.5337	17.4681	11.5329
ENSG00000213285.4	RPL23AP45	0	0	0	0	0	0	0	0	0	0	0	0	0	0	0	0	0	0	0	0	0	0	0	0	0	0	0	0	0	0	0	0	0	0	0	0	0	0	0	0	0	0	0	0
ENSG00000213287.3	ENSG00000213287	0	0	0	0	0	0	0	0	0	0.596556	0	0	0	0	0	0	0	0	0	0.061387	0	0	0	0	0	0	0	0	0	0	0	0	0	0	0	0	0	0	0	0	0	0	0	0
ENSG00000213290.4	PGK1P2	0.063123	0	0.222849	0.028929	0.065437	0.021661	0.042215	0.014079	0	0.191986	0.303226	0	0.073057	0	0.077549	0	0.07515	0.422852	0.106287	0.084047	0.114406	0.011858	0.037473	0	0.032019	0.030347	0.014282	0.079765	0	0.066215	0.15088	0.023602	0.085866	0.124052	0.197493	0.094749	0.086264	0	0.143287	0	0.246901	0.06965	0	0.045608
ENSG00000213291.3	ENSG00000213291	0	0	0	0	0	0	0	0	0.670161	0	0	0	0	0	0	0	0	0.134667	0	0.070977	0	0	0	0	0	0	0	0	0	0	0	0	0.17115	0	0	0	0	0	0	0	0	0	0	0
ENSG00000213293.4	ENSG00000213293	0	0	0.141131	0.143737	0.162441	0.217823	0.072746	0.136659	0	0.294471	0.115621	0.309254	0	0	0	0	0.097274	0.551607	0.2575	0.242627	0.122435	0.15625	0.17731	0.287899	0	0.367232	0.069545	0	0.320919	0.103221	0	0.222418	0.143476	0.254215	0.381179	0	0	0	0.314578	0.145552	0.443941	0.151374	0	0
ENSG00000213295.3	RPL22P10	0	0	0	0	0	0	0	0	0	0.943058	0.445457	0.371498	0	0	0	0	0	0	0	0	0.073841	0	0	0	0	0	0	0	0	0	0	0	0	0	0	0	0	0	0	0	0	0.181189	0.360807	0
ENSG00000213296.4	ENSG00000213296	0	0	0.04735	0	0	0	0	0	0	0.095817	0	0	0	0	0	0	0	0.149774	0	0.041685	0	0.035387	0	0	0	0	0.021706	0.04047	0	0	0	0	0	0	0	0	0	0	0.035946	0	0.053742	0.050804	0	0.068252
ENSG00000213297.8	ZNF625-ZNF20	1.74585	1.42992	0.928928	0.621542	0.67611	0.301394	0.912131	0.483389	1.8049	0.635568	0.49476	0	1.72957	0.440278	0	0.937902	0	0.400719	0.567945	0.524409	1.19162	0.35303	0.886957	0.350633	1.27086	0.999193	0.393357	0.868896	0.838656	0.554282	1.43081	0.652996	0.771057	0	1.34348	0.877452	0.874949	0.934351	1.52614	0	1.34357	1.11415	0.886648	0.748791
ENSG00000213300.5	HNRNPA3P6	7.50893	3.68755	4.15383	6.48477	5.68389	5.18396	5.10948	3.09094	11.9305	3.60144	4.65974	3.86835	5.77234	3.41581	4.03696	4.6672	5.44082	5.23238	5.45594	2.44592	5.21824	1.66663	5.16188	2.56864	7.44438	3.28536	6.59847	2.82152	6.22793	4.12533	6.10168	2.40826	9.24506	6.14219	14.3787	4.94078	5.26375	2.30161	9.40117	4.88722	9.50882	4.66213	6.7281	4.19636
ENSG00000213301.2	HMGB3P11	0	0	0.230032	0	0	0	0	0	2.46437	1.58683	1.06367	0	0.072813	0	1.56969	0	0	2.76062	0	0.06789	0	0	0	0	0.054985	0	0	0	0	0	0	0	0	0	0	0	0	0	0	0	0	0	0	0
ENSG00000213302.3	ENSG00000213302	0	0	0	0	0	0	0	0	0	0	0	0	0	0	0	0	0	0.544919	0	0	0	0	0	0	0	0	0	0	0	0	0	0	0	0	0	0	0	0	0	0	0	0	0	0
ENSG00000213303.3	ENSG00000213303	0	0	0.14674	0	0	0	0.393802	0	0.429595	0.708841	0	0	0.146786	0.088287	0	0	0	0.479495	0	0	0	0	0.095284	0	0	0	0	0	0	0	0	0.119481	0	0	0.14218	0	0.042968	0	0	0	0	0	0	0
ENSG00000213304.3	ENSG00000213304	0.41969	0	0.461338	0	0	0.621914	0.182483	0	0.252785	0	0.531856	0	0.177503	0	0.599742	0	0	0.601138	0	0	0	0	0.1731	0	0.067523	0	0.358475	0.168625	0.102068	0	0.033235	0	0.464818	0	0.47767	0	0	0	0	0	0.224446	0.100552	0.086618	0
ENSG00000213305.3	HNRNPCP6	0	0.11721	0.047487	0.044124	0.049905	0.132429	0	0	0.486833	0.096152	0.380145	0	0.131709	0.46516	0.058789	0.057756	0	0.300032	0.053847	0.062932	0	0.070913	0.028386	0.022104	0.016284	0.207302	0	0.162163	0	0.066755	0	0	0	0	0	0	0	0	0	0.193061	0.026914	0.204075	0	0
ENSG00000213307.4	RPL18P11	0	0.060879	0	0.091809	0	0	0	0	0	0	0.152341	0	0	0	0	0	0	0	0.110926	0	0	0	0	0	0	0	0	0	0	0	0	0	0	0	0	0	0	0.359612	0	0	0	0	0	0
ENSG00000213309.3	RPL9P18	0	0	0	0	0	0	0	0	0	0	0.075082	0	0	0	0	0	0	0.197626	0	0.080881	0	0	0	0	0	0	0	0	0	0.201205	0	0	0.137924	0.158477	0	0	0	0	0.069186	0.095038	0.221772	0	0	0
ENSG00000213310.3	CYCSP19	0	0	0	0	0	0	0	0.115736	0	0.958669	0.574282	0	0	0	0	0.877172	0	0	0	0.287459	0	0	0	0	0	0.746408	0	0	0	1.02265	0	0	0	0	0.675729	0.208154	0	0	0	0	0.156128	0.245162	0	0
ENSG00000213312.3	RPL7AP34	0	0	0.158106	0	0	0	0.048473	0	0	0.107094	0.042844	0	0	0.028816	0	0.064384	0	0.169407	0	0.068005	0	0	0	0	0	0	0.075511	0.045411	0	0	0	0.03997	0	0	0.042407	0	0	0	0.039498	0.536912	0	0.283191	0	0
ENSG00000213315.5	ENSG00000213315	0	0.187703	2.23129	0.593374	0.71966	0.910489	0.407248	0.729392	3.17813	1.2376	1.56999	1.05824	1.64876	1.1198	2.37845	1.14623	0.428289	0.353727	0.365323	0.930732	0.503926	0.746826	0.162509	0.531667	0.500289	0.838073	0.22995	0.86661	0.262926	0.501203	0.49699	0.653616	0.862269	0.943191	0.772947	0.548324	0.09878	1.69453	0.967672	2.54296	0.657023	2.23365	0.115792	1.93026
ENSG00000213316.10	LTC4S	0	1.13412	0	0.770107	0.421078	0	0	0.537274	0.228929	0.43006	0.042367	0.666835	0.102505	0.135009	0.134149	0.238712	0	0.237001	0	0.276954	0.086324	0.216758	0.080542	0.354971	0	0.425519	0.162716	0.37031	0.059402	0.553199	0.030749	0.630641	0	0	0.32122	0.610139	0	0	0.191717	0.375667	0	0.346887	0.103059	0.152135
ENSG00000213318.4	ENSG00000213318	0	0	0.054235	0	0	0	0	0	0.421105	0.110326	0.08731	0	0	0	0.067719	0	0	0.490628	0	0	0	0	0	0	0	0	0	0	0	0	0	0	0	0	0	0	0	0	0	0	0	0	0	0
ENSG00000213326.4	RPS7P11	1.69562	3.46109	5.12889	3.28845	1.90335	2.29273	1.68874	3.01453	6.20146	2.90763	3.62482	3.60942	2.61834	1.64006	3.17911	2.51864	2.65353	2.51826	2.29562	2.6272	2.12016	2.64402	2.17318	2.19223	2.4793	2.08831	2.52315	1.82733	1.16743	1.91058	2.58579	1.51659	2.93405	3.09951	3.77053	2.67707	1.66656	3.49245	4.15697	3.19277	4.61374	3.63811	1.27347	5.2995
ENSG00000213328.3	ENSG00000213328	0	0	0	0	0	0	0	0	0.116275	0	0.109347	0	0	0	0.112616	0	0	0.143221	0	0	0	0	0	0	0	0	0	0	0	0	0	0.034238	0	0	0	0	0	0	0	0	0	0	0	0
ENSG00000213331.4	ENSG00000213331	0	0	0.066	0	0	0	0	0	0.174355	0	0.053576	0	0	0	0.083474	0	0	0	0	0	0	0	0	0	0	0	0	0	0	0	0	0	0	0	0	0	0	0	0	0	0	0	0	0
ENSG00000213332.4	SLC25A5P6	0	0	0.046416	0	0	0	0	0	0	0	0.111551	0	0	0	0	0	0	0.029285	0	0	0	0	0	0	0	0	0	0	0	0	0	0	0	0	0	0.035444	0	0	0	0	0	0	0	0
ENSG00000213333.3	NPM1P50	0.042689	0	0	0	0	0	0	0.043069	1.15198	0.593457	0.3283	0	0.083272	0	0.237148	0	0	0.147524	0	0	0	0	0	0	0.032768	0	0.021871	0	0	0	0.016361	0	0.022969	0.038294	0	0	0.012537	0	0.12561	0	0.135492	0	0	0.320786
ENSG00000213335.4	CLNS1AP1	0	0	0.129932	0	0	0	0.030591	0	0.342613	0.133251	0.157702	0	0	0	0	0.160097	0	0.303768	0	0.028709	0	0	0	0	0	0.064529	0	0	0	0	0	0	0	0	0	0	0	0	0	0.133285	0	0.280613	0	0
ENSG00000213337.9	ANKRD39	4.1502	3.83474	5.24585	4.04296	8.79778	4.66409	5.52906	3.15644	7.61048	3.40121	3.83922	3.32455	6.31431	3.02237	3.30997	2.46513	5.293	4.21255	5.98265	3.87181	5.90883	3.45357	5.90143	3.11198	6.861	4.12124	5.82012	2.94748	6.40701	3.58546	5.54653	4.50567	6.83309	5.8251	8.41066	5.02699	5.54272	4.8716	6.68499	3.74664	5.56602	3.76545	4.41444	4.89337
ENSG00000213338.3	ATF4P1	0	0	0.018397	1.449	0	0.580723	0.065698	0.44235	0	0	0.148657	0	0.067508	0.009956	0	0.44476	0	0.524187	0	0.111503	0.007392	0	0	0.073266	0	0.35277	0	0	0	0.102567	0.024921	0.137217	0	0.275072	0	0.110515	0	0.139475	0	0	0	0	0	0
ENSG00000213339.9	QTRT1	6.74242	12.6239	11.4195	19.891	17.5445	10.881	11.6034	12.1036	18.5902	13.316	11.548	12.9643	9.90878	10.9308	10.9902	9.44385	13.4141	18.4847	15.0775	8.69358	12.7644	11.6939	14.1899	13.6664	15.2786	13.3216	13.968	12.1298	15.0571	13.7851	13.9165	12.5562	12.397	13.8929	23.5717	10.0865	7.33882	15.6375	16.3965	10.3787	11.4807	13.3469	16.2514	14.2426
ENSG00000213341.11	CHUK	11.4403	8.74994	11.139	10.1328	7.4137	6.19227	8.47552	5.35544	16.8257	7.82552	10.2933	5.16399	9.81356	6.18486	8.20421	7.38345	6.59581	4.81395	11.7797	5.35565	9.90206	4.91496	10.7534	6.4886	12.1618	7.56714	11.9331	6.31077	9.88591	8.53456	10.752	5.90409	9.20134	11.2499	20.0315	10.4591	9.67798	8.84459	11.6957	7.48444	10.9364	7.53878	10.0157	8.66874
ENSG00000213343.5	RPL21P18	0	0	0	0	0	0	0	0	0	0.227376	0	0	0	0	0	0	0	0	0	0	0	0.040519	0	0	0	0.055965	0	0	0	0	0	0	0	0	0	0	0	0	0	0	0	0	0	0.15777
ENSG00000213344.2	PCNPP3	0	0	0	0	0	0	0	0	0	0	0	0	0	0	0	0	0	0	0	0.049039	0	0	0	0	0	0	0	0	0	0	0	0	0	0	0	0	0	0	0.084312	0	0	0.122039	0	0
ENSG00000213347.11	MXD3	4.54827	2.91741	4.45089	3.19264	10.1565	3.28532	6.58444	2.39408	9.22857	3.053	2.71004	2.57747	5.00094	4.35858	3.13854	3.25735	6.31604	1.25888	4.98238	2.5139	5.76192	2.90074	6.46038	2.92101	5.0505	3.092	6.72039	1.93229	6.49659	1.81744	5.14893	1.79175	6.14173	2.66798	7.8253	1.03575	5.28099	1.76909	8.78923	1.68648	4.42628	1.88297	5.3503	3.66579
ENSG00000213352.3	GAPDHP44	0	0	0.039698	0	0	0	0.01782	0	0	0.159714	0	0	0.036513	0.021527	0.057407	0	0	0.098206	0	0	0	0	0	0	0.013475	0	0	0	0	0	0.026981	0	0	0.031411	0.093686	0	0	0	0.035029	0	0.022268	0	0.031077	0
ENSG00000213355.3	CNN2P8	0	0	0.090763	0	0	0	0	0	0	0.10023	0.231072	0	0	0	0.055273	0	0	0.562581	0	0	0	0	0	0	0	0	0	0	0	0	0	0	0	0	0	0	0	0	0	0	0	0.09655	0	0
ENSG00000213358.3	ENSG00000213358	0.087238	0	0	0	0.022409	0.029713	0	0	0.109073	0.345845	0.068546	0	0	0	0	0.052046	0	0	0.024206	0.113124	0.017356	0	0	0	0.014623	0.020712	0.019537	0	0.065297	0	0	0	0.041069	0	0.033918	0.032538	0	0	0.096027	0.086864	0	0	0	0.0617
ENSG00000213361.2	ENSG00000213361	0	0	0.434016	0	0	0	0.126072	0	0.663386	0.471431	0.187795	0	0.454602	0	0	0.573782	0	3.06802	0	0	0	0.084352	0	0.120672	0	0.121936	0	0.221708	0	0.167242	0	0	0	0	0	0	0.066161	0	0.332501	0	0	0	0	0
ENSG00000213362.3	FTH1P12	0.098445	0	0.527111	0	0.048756	0	0	0	0.983074	0.18482	0	0	0.084592	0	0	0.10948	0	0	0	0.077652	0	0	0	0.043265	0.063593	0.044585	0	0	0.048012	0	0	0	0.044273	0	0.074802	0	0.121012	0	0.266346	0.090824	0.05506	0.096168	0	0
ENSG00000213363.4	RPS3P6	0.084135	0.197276	0.348555	0	0.292204	0	0.110423	0.071646	0.409705	0.858661	0.06242	0	0.145269	0.679818	0.391455	0.500075	0	0.423511	0.04504	0.512114	0.096737	0.046318	0.188713	0.186469	0.082288	0.077087	0.036471	0	0.165145	0.110586	0.179165	0.533635	0.341783	0.13433	0.064255	0.066284	0.041798	0.147665	0.194656	0.165145	0.318135	0.490939	0.068127	0.439317
ENSG00000213365.3	ENSG00000213365	0	0	0.245439	0	0	0	0	0	0	0	0.049606	0	0	0	0	0	0	0.121596	0	0	0	0	0	0	0	0.030337	0.086017	0	0	0	0	0	0	0	0	0	0	0	0.046122	0	0	0.066171	0	0
ENSG00000213366.13	GSTM2	12.3932	11.0249	8.76842	11.5977	25.5917	9.32301	3.08224	4.82958	46.9141	13.8606	6.59664	6.77194	3.83689	7.93168	5.91888	11.7769	5.09589	9.79103	10.991	11.3304	10.0428	4.52567	7.33726	12.2162	5.03614	6.02313	5.52151	5.97065	7.96058	10.3669	4.47213	4.10246	5.41465	20.8901	3.20561	4.37111	7.0999	18.6641	3.88003	8.03911	3.29316	7.10197	13.1157	11.8194
ENSG00000213368.3	ST13P11	0	0	0.181497	0	0.064915	0.040749	0	0	0.159855	0.868735	0.293135	0	0	0	0.228294	0	0	0.836438	0	0	0	0.045287	0.036713	0	0	0	0	0	0	0	0.042608	0	0	0	0	0	0	0	0.048479	0	0	0.065304	0.05087	0.087534
ENSG00000213370.3	RANP6	0.076098	0	0.846523	0.067535	0.114678	0	0	0	2.23448	0	0	0.218267	0	0	0.178351	0	0.044592	0.23823	0.084271	0	0	0	0	0	0.074804	0	0.033198	0	0.037469	0	0	0	0.173068	0	0.058291	0.055873	0.076076	0	0.383559	0	0	0	0	0.101942
ENSG00000213371.4	NAP1L1P3	0.288347	0.23124	1.35858	0.530735	0.369171	0.424383	0.04259	0.612312	1.79901	2.08561	1.45802	0.929173	1.55272	0.413503	0.405915	0.854673	0.170655	0.591356	0.531153	0.721555	0.20391	0.24491	0.700011	0.217978	0.401549	0.431782	0.471776	0.23988	0.215457	0.493959	0.304721	0.352493	0.788007	0.487983	0.261012	0.143075	0.159801	0.178294	1.50172	0.799371	0.345101	1.0552	0.187683	1.01219
ENSG00000213373.7	LINC00671	0	0	0.018562	0	0	0	0	0	0	0	0	0	0	0	0.133858	0	0	0.165117	0	0.016247	0	0	0	0.008278	0	0	0	0	0	0.063619	0	0	0	0	0	0	0	0	0	0	0	0	0	0
ENSG00000213376.4	GAPDHP71	0.040303	0	0.079787	0	0.124518	0	0.017911	0	0.505149	0	0.159131	0	0.073387	0	0.098077	0	0.023916	0.666353	0	0.035059	0	0.014887	0	0	0.054175	0	0.036205	0	0.020137	0	0.051035	0	0.076169	0	0	0	0	0.075715	0.159659	0	0.022382	0	0.062493	0.057341
ENSG00000213380.16	COG8	8.77775	14.3629	7.94963	14.3419	13.4927	14.3978	10.8081	12.6644	12.5976	11.5868	8.54091	15.3257	9.93894	17.7094	7.74822	14.8074	8.05865	11.1037	11.3682	11.2438	10.2693	11.0797	8.35226	16.3275	10.7397	14.7657	9.24952	17.2399	8.16092	13.4803	12.3825	11.6201	9.97844	19.4584	16.8601	16.1541	7.68831	13.6783	12.6869	13.0566	9.87839	16.5296	14.3406	17.0366
ENSG00000213383.2	ENSG00000213383	0	0	0.093246	0	0	0	0.021627	0	0.365109	0	0.1903	0	0.043963	0	0.1177	0	0	0	0	0	0	0	0.028427	0	0.016306	0	0	0	0.02431	0.033422	0.065121	0	0	0	0	0	0	0	0.071185	0	0	0	0	0
ENSG00000213384.2	EIF4E2P1	0	0	0	0	0	0	0	0	0	0.713677	1.211	0	0	0	0	0	0	0.61733	0	0	0	0	0	0	0	0	0	0	0	0	0	0	0	0	0	0	0	0	0.516626	0	0	0	0	0
ENSG00000213385.3	ENSG00000213385	1.18384	0.104373	0.892033	1.03326	0.717496	2.15778	0.701918	1.16728	1.41395	1.05297	1.09415	0.387841	0.882078	1.07273	1.1293	0.668425	1.10225	0.453007	0.795472	0.204835	0.73095	0.596209	0.878988	0.210259	0.522488	0.837554	0.737893	0.424367	0.616436	0.809778	0.452825	0.492359	0.586384	1.27039	1.0502	0.08028	0.552518	0.226346	1.16422	0.372974	0.403589	0.672168	0.315533	0.384772
ENSG00000213386.3	ENSG00000213386	0	0.073567	0	0	0	0	0	0	0	0.597431	0	0.474157	0	0	0.220328	0.502756	0	0.613366	0.033711	0.19345	0	0	0	1.03004	0.040888	0.231521	0	0.050924	0	0	0.020334	0.490611	0	0.14395	0	0.091335	0	0.224164	0	0.418847	0	0.378401	0	0.084698
ENSG00000213390.11	ARHGAP19	8.78422	6.18686	7.25651	5.76922	6.48476	5.28631	5.65815	3.60509	9.83188	5.4432	4.91888	6.5621	6.46398	5.38591	4.90158	4.38124	4.4875	3.89887	6.73379	3.70624	5.87176	3.14793	6.50263	3.82222	8.77689	4.68398	8.67488	3.77845	5.70089	5.56377	7.07067	4.17898	6.2547	5.94754	9.60125	9.78405	7.25159	4.50964	7.59834	4.66174	8.02098	5.35656	5.92998	4.8995
ENSG00000213393.5	ENSG00000213393	0	0	0	0	0	0	0	0	0	0	0.69631	0	0	0	0	0.35405	0	0.239162	0	0.113601	0	0	0	0	0	0	0	0	0	0	0	0	0	0	0	0	0	0	0	0	0	0.293356	0	0.392814
ENSG00000213394.3	RPSAP46	0	0.057728	0.046685	0.260279	0	0.390552	0.02123	0.105247	0	0.107877	0	0	0	0	0	0	0	0.294735	0	0.020546	0.018983	0.191857	0	0.282515	0.144105	0.211637	0	0.159437	0	0.065669	0	0.140582	0	0.037415	0.074348	0.21997	0	0	0.174692	0.047386	0.052931	0.050066	0	0.134533
ENSG00000213397.12	HAUS7	6.11837	11.8298	4.95226	16.3088	16.3541	9.73323	10.0089	9.80114	14.846	10.1649	8.69638	10.3651	9.56838	15.0835	7.60098	10.8544	11.9494	16.9356	17.0167	7.08343	9.65887	11.1996	14.3185	11.8736	16.6707	10.8335	11.0884	11.3675	20.4613	12.1136	14.5247	10.3257	13.4612	15.6251	23.0585	21.202	7.04767	14.5877	15.8165	10.3141	15.1723	18.3424	9.2116	14.7685
ENSG00000213398.8	LCAT	1.81319	4.98737	3.50442	3.20247	2.34155	0.895834	1.55379	2.87319	7.63306	3.17213	1.5282	2.8067	2.91564	3.58345	1.2185	1.69744	1.99197	1.62423	4.73384	3.39122	1.99968	1.81242	3.49675	1.83978	3.63791	3.13629	2.49699	3.12372	1.94904	1.72842	4.19419	2.58717	3.33833	4.37246	3.24657	1.97181	1.89939	2.20686	4.75409	1.33841	3.44042	3.53064	2.08418	5.18878
ENSG00000213399.3	RPS2P17	0.110839	0.099842	0.486226	0.752657	0.140159	0.116494	0.074779	0.098559	0.840747	0.91374	0.836617	0	0.102676	0.059284	0.266768	0	0.098685	0.873606	0.178784	0.218049	0.088578	0.020413	0.096584	0.235174	0.055529	0.16637	0.12356	0.135986	0.027647	0.344545	1.06948	1.74183	0.18442	0.086348	0.258247	0.153127	0.213333	0.102046	0.699477	0.233459	0.275375	0.689427	0.192233	0.544399
ENSG00000213400.3	RPL12P18	0	0	0	0	0	0	0	0	0	0.909509	0	0	0	0	0	0	0	1.83942	0	0	0	0	0	0	0	0	0	0	0	0	0	0	0	0	0	0	0	0	0	0	0	0	0	0
ENSG00000213401.10	MAGEA12	0	0	0.029414	0	0	0	0	0	0.328901	0.05871	0.116603	0	0	0	0.143038	0	0	0.783492	0	0.0258	0	0	0	0	0.049168	0	0	0	0	0	0	0	0.013888	0	0	0	0	0.055571	0	0	0	0	0	0
ENSG00000213402.3	PTPRCAP	155.946	431.576	91.2241	400.102	194.797	305.625	142.404	498.502	175.784	281.112	95.9851	322.611	147.798	321.895	55.7044	284.957	105.099	502.78	133.954	217.114	144.946	298.949	124.265	421.804	135.981	375.03	170.066	408.16	212.056	355.295	169.068	382.789	153.898	553.182	252.993	539.411	154.936	420.773	130.437	309.113	128.015	376.425	195.341	335.162
ENSG00000213403.2	CISD1P1	0	0	0	0	0	0	0	0	0	0	0	0	0	0	0.879698	0	0	0.181477	0	0	0	0	0	0	0	0	0	0	0	0	0	0	0	0	0	0	0	0	0	0	0	0	0	0
ENSG00000213406.3	ANXA2P1	0	0	0.040962	0	0	0	0	0.019753	0	0	0	0	0.044172	0.023904	0.165678	0	0	0.055053	0	0	0.017816	0	0.026215	0	0.015032	0	0	0	0.022401	0	0	0	0	0	0	0	0.011511	0	0.032876	0.13366	0	0.094185	0	0
ENSG00000213409.4	C1QBPP2	0	0	0.15249	0	0	0	0	0	0.655429	0.103795	0.122473	0.101663	0	0.138611	0.189986	0.123864	0.093195	0.259552	0.028936	0	0	0	0.030483	0	0.035033	0.024759	0.046773	0	0	0.107498	0.052414	0.038366	0	0	0.162855	0	0.040208	0	0	0	0.057914	0.054701	0	0.146452
ENSG00000213411.2	RBM22P2	0.097578	0.6597	0.121139	1.19176	0.183608	0.242991	0.0612	0.132101	0.297974	0.88041	0.191028	0.268313	0.091331	0.637764	0.631993	0.168976	0.046684	0.731533	0.077581	0.167999	0.055685	0.022535	0.176245	0.225658	0.13985	0.180214	0.0357	0.248348	0.068845	0.512814	0.114068	0.118481	0.094412	0.81719	0.107518	0.176874	0.015354	0.379875	0	0.262486	0.032985	0.278715	0.103782	0.14416
ENSG00000213412.3	HNRNPA1P33	0	0.055526	0	0	0	0	0	0.040276	0	0.977285	0.350778	0	0	0	0.659471	0.106368	0.055593	0.483429	0	0.06607	0	0	0	0	0	0	0	0	0	0	0	0	0.056655	0	0.0726	0	0.023509	0	0.211098	0	0	0	0	0
ENSG00000213413.2	PVRIG	0.440257	4.10942	0.399242	7.22473	2.72358	7.00755	2.16397	10.6863	2.41879	5.41826	2.13437	7.30056	6.18748	7.25314	1.21524	5.1366	1.7513	6.24638	2.53837	4.83364	4.89986	12.9021	2.24523	10.0312	0.98822	8.99241	1.45163	1.63671	9.45518	7.83761	1.33087	5.11455	5.04137	13.2665	8.61043	5.95135	2.81753	9.87711	1.98388	8.36309	1.69896	9.31372	1.22645	6.80391
ENSG00000213414.3	ENSG00000213414	0	0	0.023879	0.021457	0.072741	0	0	0	0.53121	0.237189	0.113157	0	0.021659	0	0.374994	0	0	0.338354	0	0.031385	0.009444	0	0	0	0.007914	0	0	0.01968	0	0.049316	0.01593	0	0.022407	0	0	0	0.006079	0	0.017745	0	0.013069	0.025575	0	0
ENSG00000213416.4	KRTAP4-12	0	0.284692	0.108092	0	0	0	0	0.048089	0	0.072278	0.143404	0	0	0.019492	0	0.130607	0	0.044079	0	0	0	0.053756	0	0.049501	0	0	0	0	0	0	0	0.026843	0	0	0	0	0	0	0	0	0	0	0	0
ENSG00000213417.3	KRTAP2-4	0	0	0	0	0	0	0	0	0.290511	0	0	0	0	0	0.350117	0	0	0.388011	0	0	0.02302	0	0	0	0	0	0	0	0	0	0	0	0	0	0	0	0	0	0	0	0	0	0	0
ENSG00000213420.8	GPC2	0.875562	0.590069	0.705641	1.63009	0.685224	0.613356	0.699528	1.19023	6.34548	1.36211	0.249383	0.499615	2.78231	0.304568	0.14734	0.998732	0.470729	1.50595	1.21511	0.803782	0.757976	1.00277	0.997612	1.68008	1.20926	1.94838	0.717808	0.85427	0.382594	2.4914	1.23268	1.90884	1.10777	2.5833	1.84119	0.350008	0.152724	0.942876	0.591419	1.09105	0.827445	0.804927	1.57294	0.811106
ENSG00000213421.4	ENSG00000213421	0	0	0.054248	0	0	0	0.025024	0.024696	0	0.331158	0.20408	0	0	0	0.067726	0	0	0.07009	0	0.05195	0.022259	0	0	0	0	0	0	0	0.028152	0.03842	0	0	0	0	0	0	0	0	0	0.111465	0.031116	0.116974	0	0.23574
ENSG00000213423.4	RBMX2P2	0	0	0.085639	0	0	0.029672	0	0	0.435692	0.431729	0.273821	0	0	0	1.00706	0	0	0.080172	0.024173	0.037756	0.017332	0.01599	0.025507	0	0.04381	0.020684	0.019511	0	0	0	0.014617	0	0	0	0.033871	0.032493	0.022369	0	0	0.043375	0.024134	0	0	0
ENSG00000213424.9	KRT222	0	0	0.052396	0	0	0	0	0	0	0	0.041137	0	0	0	0	0	0	0.031939	0	0	0	0	0	0	0.092941	0	0	0	0	0	0	0	0	0	0.019695	0	0	0	0	0	0	0	0	0.037323
ENSG00000213430.6	HSPD1P1	0.248145	0.050809	0.412556	0.084994	0.282072	0.042884	0.258725	0.040146	0.893543	0	0.521702	0.081305	0.462161	0.04572	0.140443	0.201719	0.168328	0.037586	0.470258	0.047062	0.433342	0.191434	0.578369	0.038263	0.705927	0.090526	0.675763	0.035204	0.372132	0.1174	0.467754	0.01567	0.46239	0.081854	1.07013	0.093816	0.362274	0.040159	1.28679	0.021403	0.769926	0.091265	0.376863	0.154751
ENSG00000213431.4	ENSG00000213431	0	0	0.032215	0	0	0	0	0	0	0.257746	0	0	0	0	0	0	0	0.175662	0	0	0	0	0	0	0	0	0	0	0	0	0	0	0	0	0	0	0	0	0	0.032436	0	0	0	0
ENSG00000213432.2	RPL17P34	0	0.05649	0.086518	0.173213	0	0.064327	0	0.040973	0.705261	0.361034	0.071108	0	0	0	0.111801	0	0.113171	0.12322	0	0.091011	0	0.032515	0	0	0.062837	0	0	0	0.047432	0	0.131311	0.067613	0	0.077288	0.292672	0.283395	0	0	0.132494	0.179616	0.05256	0.094146	0	0.100699
ENSG00000213433.5	RPLP1P6	1.50535	0.674183	0.881261	0.830713	2.00076	0.48391	4.06104	1.59314	4.00376	3.27079	0.48766	4.34235	1.17153	5.40332	1.36501	0.956464	3.1458	0.763941	4.06024	1.70461	1.84446	2.04701	1.65008	3.63892	3.91582	1.85625	2.5919	1.86531	2.31482	1.18635	1.27194	4.08264	3.06575	6.26028	2.62091	13.7902	0.744149	2.66019	1.08224	1.83	4.05592	3.35786	1.08221	1.98465
ENSG00000213434.2	VTI1BP2	0	0	0.189696	0	0.034085	0	0	0	0.165902	0.261718	0.511779	0	0.296754	0	0.239194	0	0	0.420116	0	0.027913	0	0	0	0	0.066706	0	0	0	0.033335	0	0.066248	0	0	0	0	0	0	0.121318	0.142499	0	0	0.068237	0	0.366499
ENSG00000213435.3	ATP6V0CP3	0	0	0	0.22816	0	0	0.057261	0	0	0.712548	0	0	0	0	1.19029	0.142288	0	0	0	0.148954	0.097976	0	0.213666	0	0.671846	0.352066	0.222496	0	0	0	0	0	0	0	0	0	0	0	0	0	0	0	0	0
ENSG00000213438.2	YBX2P1	0	0	0	0	0	0	0	0	0.87797	0.18472	0.363364	0.227355	0	0	0.282114	0.13807	0	0.513146	0	0.02543	0	0.063272	0	0	0	0	0	0	0	0	0	0	0	0.046	0	0	0	0	0	0	0	0	0	0
ENSG00000213439.3	OR5AC1	0	0	0	0	0	0	0	0	0.336483	0	0.281658	0	0	0	0.326106	0	0	0	0	0.038717	0	0	0	0	0	0	0	0	0	0	0	0	0	0	0	0	0	0	0.065815	0	0	0	0	0
ENSG00000213440.2	H2AZP1	0	0	0	0	0.088133	0	0	0	0	0	0	0	0	0	0	0	0	0	0.092871	0	0	0	0	0	0	0	0	0	0	0	0	0	0	0	0	0	0	0	0	0	0	0	0	0
ENSG00000213442.5	RPL18AP3	12.8419	30.7305	35.3444	49.8277	26.1274	50.0599	24.3288	35.9646	46.5134	45.9052	39.4693	56.548	39.9586	42.1376	35.3082	43.1118	24.5456	58.0131	21.1256	20.1145	13.2746	27.1268	14.773	33.5378	18.9675	29.6634	18.9549	31.3914	14.4108	29.0444	19.6436	34.5592	29.7887	57.5128	33.2143	48.5484	10.429	33.7428	37.7129	41.8127	43.3794	54.7325	21.8469	48.9476
ENSG00000213443.2	NPM1P7	77.9238	113.077	101.249	112.206	40.7737	104.988	69.3609	58.2196	119.964	72.6538	17.6504	71.9929	27.5673	69.0502	41.2811	89.6548	40.1615	171.841	49.5433	33.0127	64.024	75.9762	68.8057	81.6022	77.0354	92.9037	76.6445	85.9536	101.583	76.7201	67.2398	69.4209	59.5595	89.1179	86.9696	178.465	62.2279	71.9543	58.2192	111.056	68.541	94.4862	55.2844	90.6882
ENSG00000213445.10	SIPA1	21.1117	90.2002	18.9232	76.194	56.4677	69.3267	35.6631	73.3175	50.7871	68.8018	15.4948	76.4457	27.0393	65.7566	12.9229	78.2951	39.1057	100.633	23.1801	56.1911	26.745	65.7985	18.7182	69.026	28.0285	77.6832	25.1756	74.3631	34.9837	78.4007	31.034	79.3784	31.0837	117.134	44.8395	93.7783	27.2024	82.4903	23.3396	64.328	30.8047	95.8444	22.0499	91.2942
ENSG00000213448.3	RPS23P2	0	0	0.135632	0	0	0	0	0	0	0.874276	0.570837	0	0	0	0.18353	0	0	0.108658	0	0.060008	0	0	0	0	0	0	0	0	0	0.101924	0	0	0	0	0	0	0	0	0	0	0	0.149587	0	0.20029
ENSG00000213449.2	GAPDHP28	0	0	0	0	0	0	0	0	0	0	0.069076	0	0	0	0.049039	0	0	0.197438	0	0.017529	0	0	0	0	0.013544	0	0	0	0	0	0	0	0	0	0	0	0	0	0	0	0	0	0	0
ENSG00000213450.4	VDAC1P7	0	0	0.098234	0	0	0	0	0	0	0.09978	0	0	0	0	0.487688	0	0	0.40598	0	0	0	0	0	0	0	0	0	0	0	0	0.033733	0	0	0	0	0	0	0.093592	0.14709	0	0	0	0	0
ENSG00000213451.2	OR6C69P	0	0	0	0	0	0	0	0	0	0	0	0	0	0	0	0	0	0	0	0	0	0	0	0	0	0	0	0	0	0	0	0	0	0	0	0	0	0	0	0	0	0	0	0
ENSG00000213452.4	AKR1B1P2	0	0	0.086987	0	0	0	0	0	0.11075	0	0.139122	0.08583	0	0	0.375755	0	0	0.897588	0	0	0	0	0	0	0	0	0	0	0	0	0	0	0	0	0.06889	0	0	0	0.032514	0	0	0	0	0
ENSG00000213453.3	FTH1P3	2.96837	0.730257	3.9622	1.64813	6.00002	2.60517	2.40563	1.29606	7.69179	2.68477	3.26567	3.72588	3.15189	0.76129	2.92348	2.10988	1.50937	1.29463	1.29967	1.08913	1.406	2.23861	1.74609	1.89224	1.39506	0.813869	1.57992	0.72322	1.59356	3.15025	1.49706	0.876192	3.67482	4.52578	4.01195	2.30238	1.57048	4.60292	2.651	1.3688	1.67607	1.30945	1.37932	3.21908
ENSG00000213455.3	PPIAP82	0	0	0	0	0	0	0	0	0	0	0	0	0	0	0	0	0	0	0	0.044853	0	0	0	0	0	0	0	0	0	0	0.036784	0	0	0	0	0	0	0	0.153712	0	0	0	0	0
ENSG00000213461.3	RPL32P15	0	0	0	0	0	0	0	0	0.421329	0	0	0	0	0	0	0.372177	0	0.352072	0	0.318666	0	0	0	0	0.055667	0	0	0	0	0	0	0.351908	0	0	0	0	0	0	0.441273	0	0	0.337201	0	0.213242
ENSG00000213462.5	ERV3-1	4.7105	16.3629	6.08906	13.5767	3.80288	13.2156	2.63984	9.32263	8.2724	12.0571	4.42502	10.4358	4.11871	9.99379	5.20078	10.1671	4.19177	7.45496	3.04636	8.00164	3.02092	8.63083	2.38348	9.74279	3.21529	11.9916	4.20488	7.78545	1.94601	13.0633	3.48952	8.68253	2.69575	10.4294	4.90052	16.8056	2.121	7.13313	4.86692	15.9142	3.77246	14.761	2.7716	10.1757
ENSG00000213463.5	SYNJ2BP	21.687	12.0485	2.79758	15.8721	9.18785	12.4591	5.50092	8.97261	15.7248	7.75493	5.6458	11.9611	6.76486	9.72988	5.851	8.918	6.55669	18.2472	6.18215	7.54597	3.90262	7.72332	6.197	9.93299	6.50724	9.87564	5.26498	8.84238	5.77824	9.35877	5.67745	6.29998	4.33894	17.4584	8.74071	14.5015	2.86281	8.53498	4.47207	10.2749	7.38401	9.08698	6.49363	11.4244
ENSG00000213465.8	ARL2	10.0195	9.74545	14.4655	5.43661	26.7356	3.3578	16.3205	8.19911	28.3098	7.51381	14.8416	6.09121	24.3096	6.39329	16.4973	6.6747	21.583	8.23948	20.9054	7.62343	14.8677	7.17345	16.142	7.95347	25.8164	7.78219	18.4752	9.14743	19.9477	6.46759	18.6443	5.77133	20.5144	9.41686	22.5772	8.62156	16.6582	10.1717	19.3986	4.91378	27.1963	7.16542	13.4461	7.9636
ENSG00000213467.4	HMGB1P37	0.083351	0	1.29926	0.220942	0.041647	0.05544	0	0	3.06191	1.75635	0.805622	0.316749	0.072001	0	1.94011	0.189207	0	0.891006	0.133959	0.265471	0.031947	0	0.140391	0	0.081533	0	0	0	0	0.054832	0.13824	0	0.266719	0.193238	0	0.061012	0.080643	0.146443	0.687219	0.078797	0.044995	0.499232	0	0.110857
ENSG00000213468.7	FIRRE	28.0053	4.92067	12.709	8.84383	41.1518	8.03665	15.746	3.65366	38.2465	7.41892	0.670964	2.87429	17.0786	5.5402	24.7171	4.61819	14.867	3.09587	10.9336	3.28154	13.2535	2.48994	9.41806	3.32946	18.6926	3.81722	15.3287	6.48046	19.1469	6.53643	10.6973	4.52136	12.5333	5.82719	7.16871	3.78346	9.93311	4.14126	17.8409	3.93603	0.351059	3.79444	16.0769	3.24831
ENSG00000213470.4	ENSG00000213470	0	0	0.170038	0.18358	0	0	0	0.086595	0	0	0.725166	0	0	0	0	0	0	0.143559	0	0.224153	0	0	0	0	0.401015	0	0	0	0	0	0	0.139864	0	0	0	0	0	0.343635	0	0.18172	0	0	0	0
ENSG00000213471.10	TTLL13P	0.068703	0	0.181101	0	0	0.116582	0	0.016432	0.211302	0.866547	0.072799	1.04028	0	0	0.52097	0	0	1.00006	0.021871	0.029799	0	0	0.054213	0.114449	0.043961	0.078425	0.064757	0.053817	0.09562	0.135894	0.058821	0.045078	0	0	0.214321	0.114462	0	0.258068	0.018437	0.339005	0.012611	0.356663	0.022961	0.033485
ENSG00000213478.2	CFL1P2	0	0	0	0	0	0	0	0	0	0	0	0	0.060819	0	0.65384	0	0	0.043195	0	0.028588	0	0	0	0	0	0	0.030376	0	0	0	0	0.049598	0.031732	0	0	0.051028	0	0	0.048713	0	0	0.139773	0.055273	0
ENSG00000213480.3	ENSG00000213480	0.045697	0	0.224367	0	0	0	0	0	0	0	0.035793	0	0	0.024335	0.221093	0.05436	0.054129	1.09489	0	0.019675	0	0	0.026696	0	0.015297	0	0	0	0	0	0	0	0	0	0	0	0	0	0.034197	0	0	0	0	0.064403
ENSG00000213483.4	NDUFAF4P2	0	0	0	0	0	0	0	0	0	0.199474	0	0	0	0	0	0	0	0	0	0	0	0	0	0	0	0	0	0	0	0	0.034377	0	0	0	0	0	0	0	0	0	0	0	0	0
ENSG00000213484.2	EIF4A1P8	0	0	0.162824	0	0	0	0	0	0	0	0	0.063093	0	0	0.317763	0	0	0.078867	0.018149	0.01429	0.013019	0	0	0	0	0	0	0	0.01622	0	0.02195	0	0	0	0	0	0	0	0	0.032792	0	0	0	0
ENSG00000213486.3	ENSG00000213486	0.083236	0	0.68222	0	0.582695	0	0	0	1.01373	0.156768	0.432754	0	0.143854	0	0.775148	0	0	0.523449	0	0.100584	0	0	0	0	0	0.114446	0	0	0	0	0	0.117437	0	0.384796	0	0	0	0	0	0	0	0	0	0
ENSG00000213487.3	ASS1P4	0	0	0.15607	0	0	0	0	0	0.468207	0	0.074324	0.060343	0	0	0.95051	0	0	0.545949	0	0	0	0	0	0	0	0	0	0	0	0	0	0	0	0	0	0	0	0	0	0	0	0	0	0
ENSG00000213488.4	ENSG00000213488	0	0	0	0	0	0	0	0.139622	0	0	0	0	0	0	0	0	0	0	0	0	0	0	0	0	0	0	0	0	0	0	0	0	0	0	0	0	0	0	0	0	0	0	0	0
ENSG00000213489.3	FBLIM1P1	0	0	0.069566	0	0	0	0	0	0.874205	0.278839	0.083001	0.473513	0	0.056404	0.170118	0.083987	0	0.720747	0	0	0	0	0	0	0	0	0	0	0	0	0.011753	0	0	0	0	0	0	0	0.025942	0.14029	0	0.074274	0	0.099832
ENSG00000213492.2	NT5C3AP1	0.151754	0.026596	0.134371	0.099968	0.033909	0.054571	0.097039	0.109574	0.166265	0.225971	0.26629	0.171183	0.073597	0.036752	0.250282	0.161309	0.116404	0.959097	0.049393	0.079746	0.070658	0.033411	0.142033	0.018203	0.013434	0.052792	0.039548	0.166648	0.054394	0.216694	0.059491	0.049363	0.010505	0.187963	0.250493	0.065242	0.113504	0.125617	0.09989	0.135037	0.036551	0.120902	0.030921	0.247775
ENSG00000213493.3	ACTN4P1	0	0	0	0	0.105669	0.017485	0.011343	0	0.578998	0.051872	0.123039	0	0.023562	0.069644	0.314124	0	0	0.846748	0	0.011369	0	0.028979	0	0	0.008621	0.073593	0	0	0.063809	0	0.026015	0	0	0.019999	0.039822	0.03437	0.00662	0.048892	0.077149	0	0.028474	0.027605	0	0
ENSG00000213495.3	RPL26P13	0	0.084842	0	0	0.072763	0	0.091337	0	1.66624	0.281869	0.658883	0	0	0	0.334065	0	0.086718	0.19533	0.077087	0.111415	0	0	0	0	0	0	0	0	0	0	0.046164	0.100163	0	0.113578	0	0.107491	0.035846	0	0.095049	0.13406	0	0	0	0
ENSG00000213498.3	TPT1P13	0.117209	0	0	0	0	0	0	0	0	0.639175	0	0	0	0	0	0	0	0.675739	0	0	0	0	0	0	0	0	0	0	0.046596	0	0	0	0	0	0	0	0	0	0	0	0	0	0	0
ENSG00000213500.3	LAP3P2	0.025326	0	0.129572	0	0.092233	0	0.02263	0	0.19255	0.103963	0.184273	0	0.047012	0	0.031337	0.031033	0.030211	0.123	0.100074	0	0.030775	0	0.060558	0	0.025806	0	0.023042	0	0	0	0.077894	0	0.036513	0.01995	0.079465	0	0.033023	0	0.116173	0	0.056817	0	0.038697	0
ENSG00000213509.4	PPIAP16	0.735528	1.1227	0.105153	0.530275	0.059952	2.16348	0.212376	0.253915	0	0.444642	0.348903	0	0	0	0.830363	1.32884	0	0	0.319211	0.234033	0.182534	0.158673	0.13285	0.372617	0	0.546172	0.103562	0.585687	0	0.077674	0.345005	0.834072	0.053584	1.02531	0.185175	1.05986	0.178029	1.23285	0.160164	0.11042	0.260407	0.576997	0.410763	0.617161
ENSG00000213512.3	GBP7	0.04383	0	0.029473	0	0.215431	0.039006	0.247873	0.127454	0.071785	0	0.110946	0.058432	0.020819	0.12555	0.206423	0	0.171301	0.046627	0.080204	0.137579	0.288094	0.1537	0.043282	0	0.168465	0.171607	0.467635	0.083744	0.369062	0.190895	0.014636	0	0.417155	0.100114	0.144133	0.702236	0.033319	0.216244	0.152654	0.602939	0	0	0.053081	0.131261
ENSG00000213513.3	IMPDH1P5	0	0	0.024233	0	0.123163	0	0	0	0.359769	0	0.019153	0	0.021999	0.013008	0.292997	0	0	0.214873	0.016932	0.010617	0	0.018044	0	0	0	0	0.01077	0	0.01189	0	0.080905	0	0	0	0	0	0	0	0	0	0	0	0	0
ENSG00000213514.2	ENSG00000213514	0	0.011011	0.112419	0.024898	0	0.006162	0.003979	0.008082	0.249539	0.055757	0.132102	0.017487	0.00841	0.004989	0.144975	0.022324	0	0.095729	0	0.013897	0	0.010485	0	0.028886	0	0	0	0	0.004477	0	0.003076	0	0.004343	0.014072	0	0.020183	0	0	0.013947	0	0	0.023348	0	0.053586
ENSG00000213516.10	RBMXL1	7.57621	5.60701	6.66567	9.76558	5.9552	6.06949	7.57345	4.58675	13.3151	8.2237	6.80648	7.44507	5.17653	4.72315	6.16045	6.21826	8.3516	9.05719	6.55128	4.60752	4.05085	5.2287	6.45484	5.89558	4.48528	5.89793	8.18254	4.25087	6.31226	5.8986	4.08751	5.75348	5.25191	6.07649	10.2011	10.642	6.64877	6.81196	4.84472	7.98871	5.23586	8.25137	4.71795	6.75721
ENSG00000213519.2	ENSG00000213519	0	0	0.268826	0	0	0	0	0	0	0	0	0	0	0	0.391818	0	0	0	0	0.345221	0	0.427053	0	0.460055	0	0.154562	0	0.282012	0	1.46349	0.424151	0.913008	0	0.831898	0	0	0.083792	0	0	0	0	0	0.318517	0
ENSG00000213522.4	RAC1P5	0	0.106491	0.163955	0	0.142128	0	0	0	2.65572	0.170319	0.875273	0	0	0	0.84388	0	0	1.38379	0	0	0	0	0.050819	0	0	0	0.039368	0	0	0	0.029244	0	0	0	0	0	0.022549	0	0	0	0.049118	0	0	0
ENSG00000213523.12	SRA1	26.3198	7.29334	23.3195	11.9849	23.4295	7.74478	27.1077	7.7042	39.8601	10.0971	22.8571	7.37669	26.6287	11.7037	28.0888	6.9139	30.9447	8.88996	30.5032	6.96811	28.9801	7.15168	26.7754	8.16273	34.9644	6.76317	35.7306	8.43258	25.3302	7.56049	26.2116	5.86587	31.5365	11.5216	47.2189	7.5847	29.3809	9.72824	32.8239	8.47964	31.2498	7.60625	37.0398	10.3296
ENSG00000213525.3	FAM32CP	0	0	0	0	0	0	0	0	0	2.31335	1.65839	0	0	0	0	0	0	2.06556	0	0	0	0.165468	0	0	0	0	0	0.217263	0	0	0	0	0	0	0	0	0	0	0.163324	0.229195	0	0	0	0
ENSG00000213526.3	SETP8	0.185132	0.093186	0.654135	0.287236	0.158833	0	0.138771	0.097556	0.386869	3.60107	1.30186	0.905011	0.275084	0	1.20357	0.174086	0.046361	2.23643	0.215243	0.263112	0.234636	0.463937	0.267773	0.105636	0.369516	0	0.353297	0.064572	0.428422	0.052333	0.412036	0	0.17963	0.06177	0.73021	0.740973	0.122727	0.139983	0.120396	0.093446	0.514825	0.865396	0.063828	1.16439
ENSG00000213527.5	ENSG00000213527	0	0	0	0	0	0	0	0	0	0	0	0	0	0	0	0	0	0	0	0	0	0	0	0	0	0	0	0	0	0	0	0	0	0	0	0	0	0	0	0	0	0	0	0
ENSG00000213529.3	RPL32P22	0	0	0.427402	0	0	0.11367	0	0	0.830299	0.671142	0	0	0	0	0	0	0	0.808683	0	0	0	0	0	0	0	0	0	0	0	0	0	0	0	0	0	0	0	0	0.10887	0	0	0	0	0
ENSG00000213530.3	MTHFD2P5	0	0	0.098693	0	0	0	0	0	1.52224	0	0.079152	0	0	0	0.367485	0	0	0.313895	0.028068	0	0.020119	0	0	0	0	0	0	0	0	0	0.016946	0	0	0	0	0	0	0	0.036938	0	0.028076	0	0	0
ENSG00000213533.13	STIMATE	11.6779	8.35817	3.11789	9.82205	6.45295	14.5182	6.62903	7.80769	11.2013	6.96342	6.03332	8.43414	3.74892	7.44694	5.53589	8.23711	6.22618	9.79617	8.0962	6.18021	11.6644	6.99042	7.70955	6.25583	8.00089	8.341	6.59446	5.63167	10.61	10.0929	6.48567	4.95266	7.41015	10.8396	13.8801	14.7953	4.34329	12.5002	7.83858	6.59327	7.57368	8.84372	13.3895	14.3079
ENSG00000213536.2	GNG5P1	0	0	0	0	0	0	0	0	0	0	0	0	0	0	0	0	0	0	0	0	0	0	0	0	0	0	0	0	0	0	0	0	0	0	0	0	0	0	0	0	0	0	0	0
ENSG00000213538.5	KRT8P41	0	0	0.230551	0	0	0	0	0	0.428156	0	0.195298	0	0	0.013265	0.14941	0	0	0.277816	0	0	0	0	0	0	0	0	0	0	0	0	0	0	0	0	0	0	0	0	0	0	0	0	0	0
ENSG00000213539.4	YBX1P6	0.040355	0	0.16039	0	0	0	0.035869	0.017856	0	0.252684	0.12902	0.156769	0.036739	0	0.245502	0	0	0.247693	0.022504	0.070225	0	0	0.096528	0	0.074227	0	0.072504	0	0.020163	0.02792	0.078968	0	0.077179	0	0.03143	0.030155	0.010391	0.075808	0.211156	0.080785	0	0.085457	0.031289	0
ENSG00000213540.3	TXN2P1	0	1.44247	0.206128	1.57669	0.176065	1.56837	0.363456	0.696383	0.286856	0.217266	0.256212	0	0.100098	0	0.27104	0.650929	0.069387	1.07578	0.37504	0.137019	0	1.20463	0.520521	0.26051	0.229417	1.06972	0.253392	0.86012	0.289668	0.304134	0.150123	1.47028	0.839493	0.273657	0.815277	0.345777	0.174295	0	0	1.40218	0.127421	1.46582	0.100148	0.151192
ENSG00000213542.3	ENSG00000213542	1.58574	1.32392	0.727271	0.945619	0.300918	1.59604	1.03473	1.08857	1.25575	0.148591	0.3794	0.788184	0.196614	1.28864	0.39912	0.306661	0.061845	0.927743	0.24069	0.409546	0.16915	0.566152	0.300385	0.254117	0.367043	1.193	0.58108	1.04149	0.100515	0.620045	0.224092	0.840167	0.783352	1.36282	0.10525	2.47264	0.129202	0.893157	0.332384	0.853534	0.540597	0.244539	0.208829	0
ENSG00000213543.2	RARRES2P2	0	0	0	0	0	0	0	0	0	0	0	0	0	0	0	0	0	0	0	0	0	0	0	0	0	0	0	0	0	0	0	0	0	0	0	0	0	0	0	0	0	0	0	0
ENSG00000213547.3	VN1R64P	0	0	0.043551	0	0.045571	0	0	0	0	0.175737	0.069655	0	0	0	0.053753	0	0	0.05448	0	0	0	0	0	0	0	0	0	0	0	0	0	0	0	0	0	0	0	0	0.032557	0	0	0	0	0
ENSG00000213548.3	PPIAP81	0	0	0	0	0	0	0	0	0	0	0	0	0.383616	0	0	0	0	0	0	0.326253	0	0	0.369608	0	0	0	0	0	0	0	0	0	0.100233	0	0	0	0	0	0.571382	0	0	0	0	0
ENSG00000213549.3	ENSG00000213549	0	0	0.161265	0.172819	0	0	0	0	0	1.39447	0.685763	0	0	0	0.22234	0	0	1.212	0	0	0	0	0	0	0.063022	0	0	0	0	0	0	0	0	0	0	0	0	0	0.617248	1.03217	0.429353	0	0	0
ENSG00000213551.7	DNAJC9	34.5087	10.633	18.7452	15.0136	25.2752	12.8433	20.1812	10.0316	38.6955	10.2613	17.7728	10.8704	16.3346	8.89151	12.1093	8.94523	20.5425	13.1644	25.1572	7.92499	21.0728	7.43359	22.7757	10.8684	31.8982	9.61026	28.5483	9.09251	27.172	9.5654	24.8036	9.07176	19.6045	14.573	44.4735	14.35	21.5139	11.6494	30.4343	10.4542	21.6562	11.8993	21.0987	12.0101
ENSG00000213553.4	RPLP0P6	4.36572	3.28551	6.52387	5.86907	9.18502	5.07671	8.41647	4.93201	14.2413	3.5501	9.82481	4.8487	10.4401	5.02787	10.0488	2.851	11.3615	12.8454	6.31188	2.125	4.28845	1.616	4.5772	3.62825	6.54409	3.06831	5.59544	4.06253	6.84491	3.32357	6.15831	3.8479	8.4838	6.65039	14.3871	5.4762	5.03893	2.20766	9.25321	3.62804	14.1538	4.92202	10.9238	5.09148
ENSG00000213556.3	ENSG00000213556	0	0	0	0	0	0	0	0	0	0	0	0	0	0	0	0	0	0	0	0	0	0	0	0	0	0	0	0	0	0	0.125337	0	0	0	0	0	0	0	0	0	0	0	0	0
ENSG00000213557.4	ENSG00000213557	0	0	0	0	0	0.638634	0	0	0	0	0.133835	0.717807	0	0	0	0	0	0	0	0.069405	0	0	0	0	0	0.256751	0	0	0	0	0	0	0	0.745851	0	0	0	0	0	0	0	1.91735	0	0.233363
ENSG00000213558.3	HMGN2P32	0	0	0.612385	0	0	0	0	0.164668	0	0	0	0	0	0	0	0	0	1.3799	0	0	0	0	0	0	0	0	0	0	0	0	0	0	0	0	0	0	0	0	0	0	0	0	0	0
ENSG00000213559.4	HNRNPA1P64	0.045099	0	0.309494	0	0	0	0	0	0.109346	0	0.14147	0.174656	0	0	0.163736	0.053699	0	0.387696	0.024326	0.059085	0.034461	0.016508	0	0	0	0	0.020173	0	0	0.031014	0.07548	0	0.021196	0	0	0.033615	0	0	0.220561	0.044819	0	0.047859	0	0
ENSG00000213560.4	ENSG00000213560	0	0	0.17247	0	0	0	0.168866	0	0	0.179724	0	0	0	0	0.222936	0	0	0.307041	0	0	0	0	0	0.042633	0	0	0.08322	0	0	0	0.154468	0	0.862439	0	0.07368	0	0	0	0.326799	0.089501	0.052005	0	0	0
ENSG00000213561.4	ENSG00000213561	0	0	0	0	0	0	0	0	0	0	0	0	0	0	0	0	0	0.253538	0	0	0	0	0	0	0	0	0	0	0	0	0	0	0	0	0	0	0	0	0	0	0	0	0	0
ENSG00000213563.7	C8orf82	2.87434	8.35455	6.1848	6.5314	4.74036	9.06348	4.60916	6.67002	10.7938	5.92148	2.95462	4.72783	4.75931	8.20161	2.37933	4.76801	3.55215	7.04092	3.81308	4.00877	3.66133	4.82837	3.5614	7.28286	3.7897	7.1854	3.04326	7.82065	3.26306	8.16242	4.27507	8.03082	5.13567	8.02434	5.47949	7.98496	3.83526	7.61499	3.94839	9.00808	3.20933	9.00545	5.04518	6.69496
ENSG00000213568.4	HNRNPA1P13	0	0	0.125714	0	0	0	0	0	0.212878	0.105909	0.20085	0	0.038612	0	0.464612	0.101791	0.025219	0.469403	0	0.055279	0	0	0	0	0.057083	0	0	0	0	0	0	0	0	0	0	0	0	0	0.09394	0.042424	0	0.089728	0	0
ENSG00000213569.4	GTF3C6P2	1.16783	0.388615	0.378753	0	0.124234	0.110239	0.108799	0	1.42223	0.157118	0.370715	0	0.071579	0.041962	0.19344	0.65547	0.387722	0.676673	0.133105	0	0.317601	0.170807	0.139452	0.441957	0.378126	0.151836	0.215552	0	0.040696	0	0.133668	0.058424	0.037512	0.063801	0.632592	0	0.185278	0	0.689236	0.235991	0.402796	0	0.267802	0.10978
ENSG00000213574.2	LDHAP5	0.080446	0	0.368547	0	0	0	0.176168	0	0	0	0.068635	0	0.348038	0	0.093952	0	0	0.050498	0.177975	0.032638	0	0	0.090567	0	0.08706	0	0.069944	0	0	0	0.236246	0	0.182213	0	0.062062	0	0.200398	0	0.324475	0	0.043781	0.079908	0.064903	0
ENSG00000213578.6	CPLX3	0	0.226598	0.35653	0.533102	0.027375	0	0	0	0	0	0	0	0	0.377759	0	0.361822	0	0.350646	0.022614	0	0	0.12449	0	0	0.02383	0	0	0.162393	0.124391	0.354604	0	0.141481	0.11879	0.19429	0	0	0.142883	0.212373	0	0	0.047132	0	0	0
ENSG00000213579.3	ENSG00000213579	0	0.156654	0.579738	0.237191	0.268637	0	0	0.056677	0.656354	0	0.58039	0	0	0	0	0	0.079678	0.446049	0	0	0.10172	0	0	0.119018	0.174515	0.060932	0	0.109173	0.066248	0	0	0.092716	0	0.522593	0.104003	0.395979	0.066202	0	0	0	0.073065	0	0	0
ENSG00000213585.11	VDAC1	95.8881	15.7328	87.7983	19.0937	91.2315	13.0756	77.4769	18.8976	166.559	16.4709	111.788	12.8353	125.962	16.6567	90.7171	13.0052	99.5294	15.7285	112.128	12.0783	93.0382	11.5287	86.2771	16.8351	152.317	18.844	120.112	13.6453	96.3584	13.0037	108.694	13.5989	105.246	19.4468	161.116	16.5409	98.3934	12.5626	125.036	13.0964	125.047	16.4555	86.0633	17.1111
ENSG00000213587.3	ENSG00000213587	0	0.074574	0	0	0	0	0	0	0	0	0.092322	0	0	0.062795	0	0	0	0.084356	0	0	0	0	0	0	0	0	0	0	0	0	0.040681	0	0.113721	0	0	0	0.031522	0	0	0	0	0	0	0
ENSG00000213588.6	ZBTB9	3.16915	2.82243	3.90511	3.25503	2.78328	2.25017	2.33836	2.67757	4.12829	3.16788	3.37771	2.69123	2.07472	2.16073	3.69981	2.46459	1.57802	2.11357	2.75576	1.77417	2.40138	2.30651	2.1114	2.71031	2.75173	2.07057	2.60917	2.58315	2.07932	2.11618	2.08774	1.76652	3.97941	3.71669	3.62828	2.3888	1.67626	2.96733	3.29481	2.11226	3.43939	1.67071	2.57449	3.64206
ENSG00000213590.2	ENSG00000213590	0.198818	0.190722	0	0.730817	0.132604	0.175818	0.126806	0.31773	0.14362	0.805139	0.022846	0.166521	0.131346	0.093123	0.105068	0.277305	0.016929	0.034531	0	0.278091	0.17211	0.655113	0.050774	0.496144	0.048143	0.328448	0.128892	0.14369	0.085567	0.538502	0.038697	0.298533	0.040805	0.469537	0.133525	0.38437	0.029561	0.326675	0.300448	0.086904	0.111324	0.491335	0	0.701831
ENSG00000213592.4	PPIAP42	0.122571	0	0	0.105992	0.119895	0	0.053088	0	0.587281	0.444109	0.261597	0.229273	0.408706	0	0.276782	0.147975	0.070928	0	0	0	0	0	0	0	0.08016	0.109267	0	0	0	0	0	0	0.26792	0	0	0	0	0	0.269113	0.110157	0	0	0	0
ENSG00000213593.10	TMX2	21.9702	15.3617	21.2347	16.9024	19.9804	11.7399	21.123	13.3463	33.6512	14.7166	21.3621	16.058	23.009	9.95328	21.7095	12.4292	19.4266	11.2251	22.4368	9.17665	19.2635	13.0818	19.8435	15.0748	23.9408	11.7017	22.7015	11.8154	21.2469	13.514	20.858	11.861	17.1162	16.4042	34.108	15.3481	19.3357	18.0534	26.9276	10.1569	16.2342	13.4483	19.8432	15.7072
ENSG00000213594.4	GAPDHP25	0	0	0	0	0	0	0	0	0.506393	0	0	0	0.055326	0	0	0	0	0.197971	0	0	0	0	0	0	0	0	0	0	0.020189	0	0	0	0	0	0	0	0	0	0.029871	0	0.022439	0	0	0
ENSG00000213598.4	ENSG00000213598	0.609715	2.02549	2.75354	1.20448	1.9452	1.83212	1.66793	1.21618	6.67489	6.97113	3.55558	2.19966	2.76485	2.11936	3.74043	3.12679	1.29021	1.86955	0.81744	1.07234	1.45613	1.83606	0.946601	1.97802	0.596751	1.05	1.07406	2.21242	1.07563	1.70632	0.992709	1.97541	1.77329	1.37307	2.91145	1.87155	0.867748	2.58706	3.34009	2.26585	1.28841	2.59322	2.30416	2.15979
ENSG00000213599.10	SLX1A-SULT1A3	5.48111	13.7121	6.02378	4.19388	7.96173	9.34718	7.18873	12.4968	9.46753	3.58958	2.94835	6.95915	6.65999	3.38188	3.79831	6.24172	4.19639	10.5321	4.69525	8.81882	4.27622	4.75655	2.97198	10.9249	4.72653	8.74233	3.58795	8.0674	4.57735	11.3454	7.00869	10.4506	3.78331	13.6974	17.1431	15.4869	5.31164	13.5518	4.06957	3.42773	1.7474	5.32929	7.80571	14.1204
ENSG00000213600.3	ENSG00000213600	1.06841	2.23929	0.335062	1.08309	0.816873	1.6457	0.276793	0.681652	2.49537	0.362668	0.428378	2.29635	0.511358	0.678365	0.927683	1.0906	0.246858	0.846385	0.214021	2.06154	0.609654	2.04935	0.109855	1.4427	0.526014	1.46516	0.086512	3.80521	0.401516	1.78416	0.127434	1.10158	1.51656	4.16331	0.322535	2.87286	0.099483	1.01452	1.28299	1.78947	0.449126	4.26507	0.186704	4.21989
ENSG00000213601.3	KRT18P19	0.066161	0	0.186495	0	0	0	0.116468	0.285925	1.95406	0.132582	0.150846	0	0	0	0	0.076453	0	0.247	0.107873	0.082312	0	0.232868	0.037786	0	0.021825	0.184596	0	0	0	0	0	0	0	0	0	0	0	0	0	0.254674	0	0	0	0
ENSG00000213604.4	ENSG00000213604	0	0	0.100577	0	0	0	0	0	1.67382	0	0.416127	0	0	0	0.131928	0	0	0.074511	0	0.134013	0	0	0	0	0	0	0	0	0	0	0	0	0	0	0	0	0	0	0	0	0	0	0	0
ENSG00000213605.2	ENSG00000213605	0	0	0	0	0	0	0	0	0	0	0.221843	0	0	0	0.086614	0	0	0.046104	0	0.030181	0	0	0	0	0	0	0.032222	0	0	0	0.023996	0	0	0	0	0	0	0	0	0	0	0	0	0
ENSG00000213606.3	AKR1B10P1	0	0	0.043042	0	0	0	0	0	0	0	0.27528	0	0	0	0.159288	0	0	0.268807	0	0.018928	0	0	0	0	0	0	0	0	0	0	0	0	0	0	0	0	0	0	0	0	0	0	0	0
ENSG00000213607.4	OR4A45P	0	0	0.090922	0	0	0	0	0	0.116105	0	0	0	0	0	0	0	0	0	0	0	0	0	0	0	0	0	0	0	0	0	0	0	0	0	0	0	0	0	0	0	0	0	0	0
ENSG00000213608.5	SLC25A14P1	1.07015	0.504297	0.136383	0.295195	0.190833	0	0.020629	0.102346	0.928841	0.091857	0.363978	0.180025	0	0.247475	0.393591	0.110563	0.137742	0.114398	0.102998	0.040003	0.01846	0.373644	0.13578	0.274636	0	0.110162	0	0.15499	0	0.479126	0.046656	0.034189	0	0	0.144513	0.207945	0.214502	0.259561	0.136019	0	0.360189	0.097469	0.072574	0.130957
ENSG00000213609.3	RPL7AP50	0.524631	0.222825	0.474242	0.74998	0.655949	0.349702	0.253856	0.525149	0.863773	0.6305	0.619854	0.385871	1.09576	0.39073	0.577395	0.522141	0.453097	0.798631	0.291295	0.129477	0.099043	0.258188	0.292437	0.088159	0.395148	0.115679	0.348668	0.364598	0.128603	0.289138	0.352791	0.382099	0.475215	0.621693	0.528786	0.352724	0.492994	0.101679	0.549655	0.20582	0.901863	0.715184	0.371779	0.217666
ENSG00000213612.3	FAM220CP	0	0	0.050287	0	0	0	0	0	0	0	0	0	0	0	0	0	0	0	0	0.022738	0	0	0	0	0	0	0	0	0	0	0	0	0	0	0	0	0	0	0	0	0	0	0	0
ENSG00000213613.2	RPL11P3	3.12512	9.70688	1.79202	7.41545	5.36445	5.88401	1.87304	3.60733	5.70438	7.11879	2.25522	8.10975	5.3642	5.13338	2.21282	8.29365	1.37653	3.57306	3.28709	4.42984	2.43163	3.44427	3.0739	4.10157	1.14243	5.28546	3.12401	2.24817	2.77478	4.56385	2.89528	4.08327	4.57346	9.63546	4.24913	4.52914	1.23748	5.87295	0.930097	4.62185	5.18078	9.77697	1.69445	7.31638
ENSG00000213614.11	HEXA	29.0195	43.3419	15.7657	44.4307	29.4831	33.9911	22.6978	29.0344	30.1458	33.642	23.7903	34.2681	21.997	25.6491	27.5621	32.9782	20.3986	34.2027	20.6427	19.433	17.4426	25.4841	20.1298	31.3975	12.3556	32.6642	17.9504	33.4797	16.3463	31.6663	16.8415	28.0718	19.6971	43.0118	22.8291	35.4008	13.4539	30.4079	23.8867	34.1318	18.3658	37.9093	19.221	36.8253
ENSG00000213619.11	NDUFS3	19.8191	17.9255	25.7944	25.3705	39.9234	18.8711	34.5939	18.3995	52.344	13.9743	31.3144	16.5534	31.5583	19.1413	22.2292	13.9736	36.3692	18.1636	45.8367	9.22211	34.8904	12.7479	41.5859	13.6877	44.2928	15.5379	42.141	12.4875	39.132	14.3434	35.2263	13.7047	42.4917	20.8678	68.1333	17.8242	28.3536	17.4621	50.0596	14.478	35.7316	14.1634	40.0917	15.8326
ENSG00000213620.3	ENSG00000213620	0	0	0	0	0	0	0	0	0	0	0	0	0	0	0	0	0	0.667931	0	0.040851	0	0	0	0	0	0	0	0	0	0	0	0	0	0	0	0	0	0	0	0	0	0	0	0.13487
ENSG00000213621.3	RPSAP54	0.1038	0.40467	1.25818	0.081441	0.156229	0.518909	0.111191	0.3333	0.852393	0.404903	0.81876	0.202916	0.561439	0.405116	0.559288	0.535633	0.14165	0.458504	0.490355	0.478956	0.130865	0.439655	0.510289	0.342272	0.397636	0.374745	0.405072	0.377002	0.261709	0.555511	0.467149	0.392794	0.604437	0.368491	0.172921	0.722657	0.373267	0.333243	1.42575	0.534702	0.278589	1.12497	0.418996	0.96916
ENSG00000213625.9	LEPROT	3.99155	2.9732	4.74044	5.43195	7.43565	8.53347	3.37873	2.15743	11.8413	3.28706	3.21622	2.89188	2.79492	2.47963	6.36633	3.45239	2.86078	1.79229	4.59373	2.64698	4.7653	2.13413	6.16622	4.70659	3.0336	3.32089	4.37216	1.85427	5.88498	2.76973	3.37774	2.81082	7.53543	2.33384	5.94737	4.18172	3.876	2.3838	7.09054	4.0343	6.10689	4.32218	3.87859	5.15173
ENSG00000213626.13	LBH	25.947	336.55	14.9421	412.663	60.3812	384.931	27.8219	336.721	40.13	309.691	21.1439	369.508	35.0076	371.92	30.0535	349.331	23.7957	559.221	14.2911	189.634	21.1806	366.116	16.4333	397.537	17.1292	421.555	18.4656	463.19	23.7212	342.323	15.7227	398.362	60.4556	509.98	42.6154	468.816	16.3029	390.39	19.4096	327.568	12.8875	404.466	12.4597	449.066
ENSG00000213630.3	BOLA3P3	0	0	0	0	0	0	0.277898	0.232785	0	3.37775	0	0	0	0	0	0	2.24733	0	0	0	0.207203	0	0	0	0.53864	0	0	0	0	0	0.510128	0	0.478828	0	0.484638	0	0	0	0	0	1.0006	0	0	0
ENSG00000213638.6	ADAT3	1.42659	0.970302	2.90267	0.855554	4.65364	0.596169	1.59391	1.46375	2.38002	1.19125	1.90908	0.675031	1.47137	1.18395	1.75163	1.09985	1.67209	1.16398	2.119	1.85372	1.74176	1.66864	1.8746	1.64144	2.79296	1.67996	2.18589	1.05258	2.51197	1.91642	2.44822	1.71186	2.61507	2.934	2.64859	1.86261	1.26343	2.48423	3.09293	1.18362	1.79163	2.38192	2.05815	3.16183
ENSG00000213639.10	PPP1CB	149.016	100.831	94.1625	124.179	104.567	99.3174	82.7857	83.2998	155.045	106.323	106.584	89.0176	114.68	60.9226	92.7142	84.4137	109.77	95.6835	108.498	65.5196	98.572	77.7652	90.1956	90.3532	124.386	88.5999	103.649	81.2802	86.2464	82.7829	107.336	83.8301	118.415	141.598	185.203	113.317	110.18	110.143	123.593	95.6691	135.323	102.77	92.4755	92.9172
ENSG00000213640.3	EEF1DP4	0.144174	0.924945	0.234044	0.957151	0	0.261159	0	0.274461	1.07811	0.189378	0.375073	0.650253	0	0.051008	0.057978	0.854583	0.028438	0.887034	0	0.30904	0	0.017491	0	0.065393	0	0.068175	0	0.27986	0	0.230509	0	0.317243	0.022513	0.07506	0	0.178844	0	0.356557	0.070057	0.23766	0	0.100414	0	0
ENSG00000213641.4	RPL7AP4	0	0	0	0	0	0	0	0	0.143948	0.113043	0.62604	0	0	0	0	0	0	0.612116	0.031839	0.048949	0	0	0	0	0	0	0	0	0	0.039368	0.019211	0	0.054066	0	0	0	0.014749	0	0.210911	0.113308	0	0.059732	0.045885	0
ENSG00000213642.3	ENSG00000213642	0	0	0.118753	0	0	0	0	0	0.30038	0	0.189322	0	0	0	0.048612	0.090617	0	0.097797	0	0.034764	0	0	0	0	0	0.019029	0	0	0	0	0	0	0	0	0	0	0	0	0	0	0	0	0	0
ENSG00000213643.3	VN1R37P	0	0	0	0	0	0	0	0	0	0.117322	0	0	0	0	0	0	0	0.075105	0	0	0	0	0	0	0	0	0	0	0	0	0	0	0	0	0	0	0	0	0	0	0	0	0	0
ENSG00000213644.2	SAPCD2P1	0	0	0	0	0.033721	0.022337	0	0	0.164154	0.131091	0	0.063487	0	0.053046	0	0.276445	0	0.138913	0	0	0	0	0	0	0	0	0	0	0.048964	0.022745	0	0	0	0	0	0.024424	0	0	0	0	0	0	0	0
ENSG00000213645.2	SLC25A1P3	0.104632	0.031366	0.151551	0	0.026711	0	0.023143	0.091572	0.520031	0.717289	0.446273	0.504435	0.046898	0.027591	0.188467	0.739674	0	0.258185	0.028796	0.222479	0.144473	0.094441	0.060672	0.118304	0	0	0	0.043396	0	0.071323	0.034766	0.076364	0.121963	0	0	0	0.013333	0	0.90823	0.719544	0.028814	0.651078	0.12306	0.437527
ENSG00000213648.11	SULT1A4	1.00947	0.359835	0.15095	0	0.950975	0	1.22386	0.343328	0.83777	4.32092	0.487332	0.183589	0	0.538838	0.631235	1.45354	0	0.66664	0.367459	0.182409	0.488763	2.27158	1.28583	0.708169	0.678077	1.00492	1.21318	0.168382	0.364923	0.863213	0.875259	1.05032	1.23042	0.104268	0.44429	2.16239	0.134247	1.13105	2.2846	0.294182	0.097406	0	0.354932	0.199907
ENSG00000213650.3	ENSG00000213650	0.071709	0	0	0	0	0.144045	0	0.030837	0	0.13691	0.108138	0	0	0	0	0	0.042066	0	0.099019	0.029482	0.027777	0	0	0.032017	0	0	0	0	0	0	0.087357	0	0.065536	0.055472	0	0	0	0	0.238451	0	0.039002	0.072335	0.057337	0
ENSG00000213652.3	HMGB3P30	0	0	0.686924	0	0	0	0	0	2.86034	2.21077	1.5567	0	0	0	2.92851	0.09477	0	2.74507	0	0	0	0	0	0	0	0	0	0	0	0	0.027052	0	0	0	0	0	0	0	0	0.078796	0	0	0	0
ENSG00000213653.4	RPL22P22	0	0	0	0	0	0	0	0	0	0	0.269008	0	0	0	0.871296	0	0	0	0	0	0	0	0	0	0	0	0	0	0	0	0	0	0	0	0	0	0	0	0	0	0	0	0	0
ENSG00000213654.10	GPSM3	40.9844	113.293	45.972	101.818	89.0572	98.6217	55.9958	121.867	100.166	87.1057	65.9075	106.836	75.7702	84.9106	64.0091	97.503	45.7597	125.024	44.0391	78.0566	42.9728	87.519	40.6219	123.963	40.0341	108.601	48.0205	107.824	51.1694	104.066	51.6189	97.5146	50.6855	117.937	52.5022	117.058	32.6896	121.476	43.7523	85.2588	48.0635	109.217	40.2305	103.1
ENSG00000213655.4	ENSG00000213655	0	0	0	0	0	0	0	0	0	0.556088	0	0	0	0	0	0	0	0.697259	0	0	0	0	0	0	0	0	0	0	0	0	0	0	0	0	0	0	0	0	0	0	0	0	0	0
ENSG00000213657.3	RPL31P44	0	0	0.159767	0	0	0	0	0	0	0	0	0	0	0	0	0	0	0.13314	0	0	0	0	0	0	0	0	0	0	0	0	0	0	0	0	0	0	0	0	0	0	0	0	0	0
ENSG00000213658.13	LAT	1.29275	3.71494	2.26223	3.79523	5.74549	3.81456	6.69017	2.29251	6.49589	5.20235	0.755489	2.12614	2.71001	3.78696	1.99329	2.7744	2.2621	3.77585	2.08648	0.990993	3.5316	2.26004	2.5344	3.51673	1.57038	5.11946	2.1538	2.34107	8.8536	3.21323	1.89193	1.59059	18.4155	6.17131	32.0515	4.49274	3.50662	3.02737	3.00426	1.38319	1.73834	2.52599	2.8995	5.17235
ENSG00000213659.4	RSU1P3	0	0	0.149952	0	0	0	0	0	0	0.202694	0	0	0	0	0.37274	0	0	0.255045	0	0	0	0	0	0	0	0	0	0	0	0	0.017189	0	0	0	0	0	0	0	0	0	0	0	0	0
ENSG00000213661.3	ENSG00000213661	0	0	0	0.083683	0	0	0	0	0	0	0.139642	0	0	0.095046	0	0	0	0.423	0	0	0	0	0	0	0	0	0	0	0	0	0	0	0	0	0	0	0.023508	0	0	0	0	0.092602	0	0
ENSG00000213663.4	ENSG00000213663	0	0	0	0	0	0	0	0	0	0.460228	0.206865	0	0	0	0	0	0	0.164555	0	0	0	0	0	0	0	0	0	0	0	0	0	0	0	0	0	0	0	0	0	0.114318	0	0	0	0
ENSG00000213664.4	RPS16P8	0	0	0	0.132007	0	0	0	0	0	0	0	0	0	0	0	0.326078	0	0	0	0	0	0	0	0	0	0	0	0	0	0	0	0	0	0	0	0	0	0	0	0	0	0	0	0
ENSG00000213667.3	PGGT1BP1	0	0.047551	0.038951	0.035789	0	0	0.01746	0.278289	0.295524	0.630409	0	0	0	0	0.191354	0.188627	0.023313	0.120164	0	0.034229	0.015693	0.014535	0	0.017918	0	0.018725	0	0.098596	0	0.027202	0.013225	0	0	0	0.030602	0.176167	0	0.073905	0	0	0	0	0	0.055976
ENSG00000213669.2	ENSG00000213669	0	1.21555	0.225636	2.29917	0	0.434794	0.346308	0.274912	0.954239	3.58836	0.469809	0.746048	0	1.59779	0.748682	2.27303	0	2.49858	0.069086	1.29978	0	0.639111	0	0.403899	0	0.591143	0	0.423403	0.770597	1.84246	0.041431	0.090026	0	4.75933	0	0.575503	0	1.77171	0	1.06715	0	1.48507	0	1.49277
ENSG00000213671.3	OLA1P2	0	0	0.121555	0.275472	0	0.082489	0	0.026819	0.075874	0.430151	0.096428	0.058603	0.027714	0.392665	0.147831	0.146369	0	0.073053	0	0.026782	0	0	0	0.055127	0	0.014444	0	0	0.030125	0.105265	0	0.067469	0	0	0.023503	0.045145	0.007805	0.286882	0	0	0	0.12943	0	0
ENSG00000213672.8	NCKIPSD	5.48911	4.93976	8.0015	4.42611	9.24103	5.81741	6.10133	5.55609	9.86642	4.80198	5.83798	3.74704	13.7048	3.89013	7.29515	4.83845	9.1927	4.66366	12.4253	3.87051	10.8442	3.36409	5.77363	5.68982	14.3816	5.1188	9.72104	6.04137	7.85949	4.86542	14.5813	5.17547	13.646	5.95734	14.495	4.85976	11.3801	6.47486	9.47614	3.55207	14.2252	7.67944	5.85313	6.08122
ENSG00000213673.3	SLC25A5P3	0	0	0	0	0	0	0	0	0.237783	0	0	0	0	0	0.057551	0	0	0	0	0	0	0	0	0	0	0	0.021285	0	0.023755	0	0	0	0	0	0	0	0	0	0.069613	0	0.052692	0	0	0
ENSG00000213676.13	ATF6B	45.0955	71.4711	30.2274	82.487	48.8223	75.1638	34.3384	59.4181	54.3254	54.0049	25.6157	64.9672	39.9534	62.1794	27.6096	57.2064	42.7242	78.026	37.7023	45.7292	38.9164	57.1034	35.2435	63.4745	34.7327	62.5515	38.0442	64.6386	30.4608	59.7137	36.2723	52.8703	46.2331	80.7608	55.1617	57.4481	28.0876	67.8507	38.49	44.2027	34.6234	74.0691	46.2981	65.1133
ENSG00000213683.4	ENSG00000213683	0.533003	0.317645	0.359226	0.058538	0.651447	0.239491	0.304074	0.283351	1.17177	0.347868	0.773669	0.227355	0.948203	0.062118	0.547667	0.237515	0.348699	0.183266	0.518107	0.201756	0.351263	0.253333	0.341452	0.026637	0.569352	0.138621	0.520231	0.098342	0.470691	0.311685	0.262441	0.466311	0.29272	0.299601	0.966389	0	0.494874	0	1.03817	0.349957	0.997026	0.663186	0.307979	0.244975
ENSG00000213684.4	LDHBP2	0	0	0.438095	0	0	0	0.035733	0	0.503817	0	0.28577	0	0.073221	0	0.146777	0	0	0.270845	0.08953	0	0.048144	0	0	0	0.02702	0	0.018058	0	0.04017	0	0	0	0.075988	0	0.03131	0	0.010352	0	0.089312	0	0.089299	0	0	0
ENSG00000213689.14	TREX1	25.8226	19.8755	8.75267	24.6557	24.2725	15.5614	12.5555	19.3803	34.6082	13.295	10.9466	17.4369	25.9798	23.2427	12.8923	14.433	29.254	31.7548	14.8131	9.88193	16.785	13.1978	15.2995	19.9958	17.8941	15.8412	17.2644	15.5224	17.8916	15.9507	20.0975	16.0028	14.9658	20.7568	23.5788	30.4008	16.6642	19.4616	18.5055	16.441	28.2712	17.4914	21.5167	14.2193
ENSG00000213690.3	ENSG00000213690	0	0	0	0	0	0	0	0	0	0.207335	0.080907	0	0	0	0	0	0	0.360122	0	0.044413	0	0	0	0	0	0.152356	0	0	0	0.071985	0	0	0	0	0	0	0	0	0.074316	0	0	0	0	0
ENSG00000213693.4	SEC14L1P1	1.31327	2.40885	1.12261	1.67373	1.24385	1.86506	0.80213	1.64091	1.53421	1.98972	1.1165	2.61592	1.62233	2.63537	0.890585	1.29902	0.975984	1.79439	0.955906	1.50646	0.906346	1.32541	0.660153	1.73153	0.720085	2.23049	1.07441	1.30543	0.782642	1.90809	0.939617	1.50773	1.30683	2.56657	1.18527	1.28112	0.882589	3.00679	0.690371	0.956386	0.929491	1.88996	1.0181	2.1889
ENSG00000213694.6	S1PR3	0	0.00231	0.069729	0.013914	0.001963	0	0	0	0.275612	0.381909	0.263753	0.115523	0.007103	0.004216	0.182496	0.020306	0	0.420925	0.015387	0.037108	0.004615	0.041688	0	0.027835	0.006152	0.130397	0.010333	0.019323	0.003801	0.056451	0.016881	0	0.020128	0	0.04147	0.016494	0.003951	0.007432	0.064682	0.035489	0.025586	0.049523	0.038875	0.062394
ENSG00000213695.3	RPS7P14	0	0	0.322856	0	0.089104	0	0	0.03792	0.218791	0.180854	0.197817	0	0	0	0.414249	0	0	0.056449	0	0.035685	0	0	0	0.039522	0.058342	0.081654	0.077252	0	0	0.058451	0.028737	0.125394	0.080347	0.069014	0	0	0	0	0.452517	0	0	0.087586	0	0.117511
ENSG00000213697.3	CTBP2P6	0	0	0.094085	0	0	0	0	0	0.235262	0.193531	0.522773	0	0	0	0.611299	0	0	1.38138	0	0.013759	0	0	0.036924	0	0	0	0	0	0	0	0	0	0	0.024438	0	0	0	0	0	0.031561	0	0.033441	0	0
ENSG00000213698.2	CAPZA1P3	0	0	0.098483	0	0	0	0	0	0	0.299354	0.118546	0	0	0.026872	0	0	0	0.219351	0	0	0.020087	0	0.029531	0	0.033913	0	0.022634	0	0	0	0	0	0	0	0	0	0	0	0	0.050062	0	0	0	0.071015
ENSG00000213699.9	SLC35F6	1.9952	3.96401	2.82656	3.80902	2.33919	3.39394	3.58831	3.79386	3.95766	3.42351	3.16992	3.51839	2.5764	1.71014	2.77246	3.19341	2.38887	3.58159	3.72517	2.90837	3.93964	3.13209	3.43227	4.35156	2.78396	4.08603	3.72351	3.60695	3.92813	3.74529	3.41687	2.73997	3.4838	4.73201	5.54395	3.90214	3.31274	4.15263	4.3518	3.41094	3.5972	4.05351	3.68963	3.85039
ENSG00000213700.3	RPL17P50	1.29998	3.08915	1.20724	1.67332	1.09138	0.926332	0.876328	0.517937	3.31117	2.67502	1.5331	0.796227	5.20196	1.90682	1.16303	1.93299	0.352326	0.570322	0.822824	1.45216	1.38599	1.5301	1.26818	1.05593	1.11388	1.27947	0.994429	0.667225	1.46655	1.32305	1.6797	1.32624	2.8072	1.56605	2.82422	0.873713	0.448223	1.92828	1.0948	3.17776	2.01979	2.35499	0.823296	2.23982
ENSG00000213701.4	SETP22	0.042889	0	0.422196	0.038984	0.022045	0.029228	0	0.018932	0.858751	1.02236	0.843487	0.083159	0.038922	0.020652	0.312279	0.307368	0	0.89428	0	0.037186	0	0.031529	0.050275	0	0.028772	0	0.019932	0.071608	0	0	0.014695	0	0.040575	0	0	0	0	0	0.133892	0	0.023775	0.180903	0.03333	0.060743
ENSG00000213703.2	ENSG00000213703	0.599828	0.522005	0.531192	0.961798	2.27599	1.31962	0.478702	0.883113	0.96554	0.184817	0.21827	1.88613	0.594544	0.544736	0.114715	0.775713	0.407069	0.824993	0.475799	0.281458	0.226892	0.199827	0.441722	0.043912	0.51616	0.361847	0.257023	0.241634	0.389778	0	0.445055	0.485483	0.667016	1.37838	1.06324	0.435954	0.687328	0.515493	0.067041	1.65599	1.55369	1.63908	1.15027	1.55211
ENSG00000213704.3	EEF1A1P15	0	0	0	0	0	0	0.011755	0	0	0.120335	0	0	0	0.028844	0.195104	0.032209	0	0	0	0.129362	0.010651	0.019979	0.015715	0	0	0	0.035882	0	0	0	0.008981	0	0.012629	0	0	0	0	0	0.037423	0.026923	0	0.028551	0	0.038388
ENSG00000213706.2	RHOG2P	0.185235	0	0.083002	0.081345	0.138113	0	0.161621	0	0.224422	0	0.067989	0	0.792559	0	0.10692	0	0	0.234204	0.44323	0.073492	0.281904	0.031195	0	0	0.180137	0.168542	0.119687	0.149843	0.090571	0.18096	0.414883	0	0	0.142241	0.07052	0.540128	0.18288	0.964147	0	0.344002	0.348667	0.180443	0.151212	0
ENSG00000213707.2	HMGB1P10	0	0.477453	0.495481	0.263874	0.346375	0	0.17324	0.215167	0.486209	0.19113	0.437992	0.392345	0.195934	0.204793	0.459353	0	0.171387	0.677181	0.270326	0.12842	0.427625	0	0.518693	0.088163	0.419791	0.323176	0.086244	0.324544	0.291318	0.199616	0.59421	0.069407	0.294681	0	1.09953	0	0.298459	0.347791	1.32459	0.292513	0.379793	0.205913	0	0.270338
ENSG00000213708.6	SLC16A14P1	0	0	0	0	0	0	0	0	0	0.070316	0.027906	0	0	0	0.343223	0	0	0.192567	0	0	0	0	0	0	0	0	0	0	0	0	0	0	0	0	0	0	0	0	0	0	0	0	0	0
ENSG00000213711.3	PHBP7	0	0	0	0.338225	0	0	0	0	0	6.18268	0.24927	0	0.047986	0.310344	0.128536	0.126059	0.03165	0.463224	0	0.159419	0	0.038606	0	0.266396	0.017839	0.07563	0	0.088835	0	0.072951	0.053354	0	0	0	0	0	0	0.689585	0.03868	0.157646	0	0	0	0.596014
ENSG00000213713.3	PIGCP1	0.046955	0.169987	0.137515	0.042544	0.120329	0	0.062445	0	0.117134	0.285343	0.146832	0.090817	0	0	0.113432	0.055754	0	0.02887	0.103901	0.020169	0.260707	0	0.027392	0.127881	0.062816	0	0.062916	0	0	0.032218	0.015688	0	0	0.220112	0.109356	0	0.036065	0.087253	0.171453	0	0	0	0.073271	0
ENSG00000213714.1	FAM209B	0.203279	1.28543	0.531891	2.29778	0.136911	0.955084	0.268238	0.059311	0.499798	0.520164	0.205526	2.33323	0.476723	0.427716	0.160115	1.02761	0.278679	3.14866	0.404526	0.920571	0.395114	0.927504	0.540871	0.455021	0.357255	1.13275	0.297455	0.556342	0.234344	0.408125	0.19956	0.826038	0.683702	1.20763	0.260433	1.64813	0.639168	0.121795	0.381857	1.62643	0.295587	1.37009	1.02556	1.28776
ENSG00000213716.3	FABP5P5	0	0	0	0	0	0	0	0	0	0.302188	0	0	0	0	0	0	0	0.113744	0	0	0	0	0	0	0	0	0	0	0	0	0	0	0	0	0	0	0	0	0	0	0	0	0	0
ENSG00000213717.3	ENSG00000213717	0	0	0.26194	0.136128	0	0	0	0	0	0	0	0	0.129915	0.074719	0	0.167857	0	1.14315	0	0	0	0	0	0	0	0	0	0.125166	0	0	0	0	0	0	0	0	0	0	0.100016	0.138595	0	0	0	0
ENSG00000213719.8	CLIC1	218.05	102.766	164.4	114.4	144.941	91.683	158.567	99.2032	243.441	84.1961	135.69	90.6117	120.12	87.6918	97.9053	83.6289	133.289	108.508	139.56	69.5372	138.461	89.1935	126.107	98.4757	167.833	93.9049	134.217	89.0442	147.896	84.2339	148.564	81.4571	168.079	140.886	268.463	122.195	153.68	125.572	149.707	84.3737	187.541	103.686	141.541	113.158
ENSG00000213721.3	HMGN2P30	0	0	0	0	0	0	0	0	0	1.41726	0	0	0	0	0.503945	0	0.28889	2.14301	0	0.289898	0.194035	0	0.232885	0	0	0	0.185288	0	0	0	0	0	0	0	0	0	0	0	0.257309	0.725837	0	0	0	0
ENSG00000213722.10	DDAH2	3.77937	20.7	2.38826	16.7293	1.19747	17.9047	1.07189	13.6486	3.66241	11.2537	1.1873	13.7175	1.2633	16.3891	1.54926	15.5855	1.36052	19.8249	1.22261	15.4915	1.36529	14.2951	1.46112	14.0197	2.15571	19.1126	1.99147	16.8254	2.34888	15.0757	2.60918	18.3622	1.90084	30.0084	3.6742	23.9063	1.93975	22.1727	1.41831	11.0839	1.18331	15.124	1.99135	22.0483
ENSG00000213724.4	PRDX2P2	0	0	0.07981	0	0	0	0	0	0	0	0	0	0	0	0	0	0	0.055779	0	0	0	0	0	0	0	0	0	0	0	0	0	0	0	0	0	0	0	0	0	0	0	0	0	0
ENSG00000213726.5	RPS2P52	0	0	0.153421	0	0.027066	0	0	0	0	0.20758	0.082173	0	0.047502	0	0.190921	0.124852	0	0.72013	0	0	0	0	0	0	0	0	0	0	0	0	0	0	0.02471	0	0	0	0	0	0	0	0	0	0	0
ENSG00000213727.3	ENSG00000213727	0	0	0	0	0.05095	0	0	0	0.496059	0	0	0	0	0	0.139825	0	0	0.39472	0	0	0	0	0	0	0	0	0	0	0	0	0	0	0	0	0	0	0	0	0	0	0	0	0	0
ENSG00000213729.3	RPS16P2	0	0	0	0	0	0	0	0	0	0.262715	0.206262	0	0	0	0	0	0	0	0	0	0	0	0	0	0	0	0	0	0	0	0	0	0	0	0	0	0	0	0	0	0	0	0	0
ENSG00000213730.3	POLD2P1	0	0	0	0.036979	0.020912	0	0	0	0.305364	0.080847	0	0	0	0	0.148216	0	0	0.199004	0	0	0	0	0	0	0	0	0	0	0	0	0	0	0	0	0.094894	0	0	0	0	0	0	0.042981	0	0.057655
ENSG00000213731.2	RAB5CP1	0	0.158003	0.081176	0	0	0	0	0	0	0.168553	0.332105	0.170873	0	0.090527	0	0.10112	0	0.227849	0	0.215586	0	0.0305	0	0	0	0.04112	0	0	0	0	0	0	0	0	0	0.197501	0.022306	0	0	0	0	0.08818	0	0.236637
ENSG00000213735.2	ANAPC10P1	0.290696	0.056327	0.086235	0	1.20104	0	0.042216	0.122556	0.468591	0.179724	0.424636	0	0.743134	1.01158	0	0	0.225654	0	0.102715	0	0.036741	0	0.10734	0	0.375907	0.175761	0.374492	0	0.04729	0	0	0	0.518649	1.33742	0	0.28205	0.023845	0.167194	0	0.089501	0.104009	0	0	0
ENSG00000213736.2	BRI3P2	0	0	0	0	0	0	0	0	0	0.343588	0	0	0	0	0.218938	0	0	0.397166	0	0	0	0	0	0	0	0	0	0	0	0	0	0	0	0	0	0	0	0	0	0	0	0	0	0.235485
ENSG00000213739.3	PPIAP68	0	0	0	0	0	0	0	0	0	0	0	0	0	0	0	0	0	0	0	0	0	0	0	0	0	0	0	0	0	0	0	0	0.050924	0	0	0.083765	0	0	0.095618	0	0	0	0	0
ENSG00000213740.2	SERBP1P1	0.882828	0.44532	1.5333	1.08537	1.1505	0.473208	1.04807	0.473431	2.60771	1.05089	2.78773	1.08136	1.5821	0.620051	1.5395	0.524183	1.39818	0.791505	1.04175	0.170973	0.90718	0.19985	1.00124	0.334883	1.59155	0.323493	1.6288	0.28587	1.31733	0.559487	1.10956	0.264876	1.52148	0.654804	2.52	0.917534	0.770073	0.323095	2.29122	0.365502	1.73088	0.70658	0.729366	0.406498
ENSG00000213741.11	RPS29	377.36	648.588	419.99	899.117	487.514	677.41	320.167	691.188	573.053	655.831	507.795	591.804	490.636	771.064	479.589	587.459	446.643	721.357	330.633	470.683	270.902	651.801	291.191	586.473	367.06	621.349	340.868	621.203	303.5	539.254	355.505	545.254	358.668	1000.56	431.732	866.901	254.817	771.175	418.621	647.201	510.306	728.856	305.051	778.033
ENSG00000213742.7	ZNF337-AS1	0.40716	0.892586	0.281162	1.54334	0.918879	1.86229	0.610871	0.953332	2.278	1.5408	0.631825	2.66414	0.82824	0.721131	1.11145	1.53004	0.990175	0.581905	0.92873	0.802091	0.799586	1.02683	0.646746	1.22468	0.191892	0.574335	0.890658	1.08012	0.403839	0.945686	0.686784	0.705755	0.477539	1.25544	1.66183	0.39726	0.187086	1.42131	0.256284	0.824102	0.76114	0.635267	0.435466	1.36102
ENSG00000213744.3	RPS10P14	0	0	0	0	0	0	0.050288	0	0	0	0	0	0	0	0	0	0	0	0	0	0	0	0	0	0	0	0	0	0	0	0	0	0	0	0	0	0	0	0	0	0.06174	0	0	0
ENSG00000213747.2	WASHC3P1	0	0	0	0	0	0	0	0	0.582206	0	0	0	0	0	0	0	0	0	0	0.084096	0	0	0	0	0	0	0	0	0	0	0	0	0	0	0	0	0	0	0	0	0	0	0	0
ENSG00000213750.4	ENSG00000213750	0	0.029036	0.094021	0	0	0	0	0	0.120339	0	0	0	0.043513	0	0.291184	0	0	0.059423	0.026677	0.02069	0	0	0	0	0	0.022826	0	0	0.048501	0	0	0	0	0	0.037459	0	0	0	0.175938	0.252928	0	0	0	0.067742
ENSG00000213752.3	ENSG00000213752	0	0	0.315109	0	0	0	0	0	2.05158	0.665246	0.696901	0	0	0	0.2767	0.1328	0	0.157372	0	0.046545	0	0	0	0	0	0	0.05174	0	0	0	0	0	0	0	0	0	0	0	0.079833	0	0	0	0	0
ENSG00000213753.11	CENPBD2P	9.97204	3.00415	3.39234	2.65049	7.68508	17.3016	8.76331	4.97395	11.2621	4.86015	6.14533	1.91539	11.1928	2.55408	4.16725	2.29383	8.69257	10.4549	6.11505	5.2509	13.3179	12.975	6.38082	2.21172	18.9292	5.38621	8.85312	2.97899	4.65757	4.45735	7.30671	5.45493	14.4059	9.62583	14.9777	13.5448	6.98058	8.61441	12.3404	6.21499	8.56043	8.58985	8.81478	2.55681
ENSG00000213754.2	KPNA4P1	0.15415	0.958675	0.131133	0.851711	0.080213	0.212418	0.011482	0.230516	0.195254	1.98441	0.062261	0.402286	0	0.281939	0.222438	1.16487	0.091975	0.34302	0.159539	0.667195	0.052036	0.537191	0.092145	0.437796	0.052362	0.645411	0.186983	0.434063	0.103316	0.95946	0.096535	0.503145	0.160439	0.728899	0.5241	0.618965	0.013402	0.692703	0.05853	1.02638	0.05765	0.697809	0.137449	0.788102
ENSG00000213755.3	ENSG00000213755	0	0	0.210809	0	0	0	0	0.050965	1.92385	0	0	0	0.102505	0	0.13883	0	0	0	0	0	0	0	0	0	0	0	0	0	0	0	0	0	0	0	0	0	0.029764	0	0	0	0.065332	0	0	0
ENSG00000213757.3	RPS3AP20	0.168988	0.472825	0.505255	0.310673	0.375506	1.04581	0.245851	0.431015	1.17679	0.127035	0.83551	0.987226	0.207382	0.449989	0.346117	0.336405	0.23737	0.909375	0.272427	0.801679	0.183167	0.147702	0.200359	0.408892	0.13297	0.246071	0.202385	0.517832	0.168725	0.359061	0.250299	0.466699	0.512375	0.537142	0.449186	0.488438	0.126892	0.206701	1.06611	0.79191	0.625062	0.994262	0.310599	1.11501
ENSG00000213759.10	UGT2B11	0	0	0	0	0	0	0	0	0	0.033917	0	0	0	0	0	0	0	0	0	0	0	0	0	0	0	0	0	0	0	0	0	0	0	0	0	0	0	0	0	0	0	0	0	0
ENSG00000213760.11	ATP6V1G2	0.948058	2.28154	0.171906	1.11288	0.72426	1.58395	0.040292	1.7866	3.17788	1.59587	1.35018	0.894541	1.34063	1.15639	0.950543	0.466472	0.714464	1.96868	0.493132	1.33879	0.879763	1.12634	1.15778	0.459926	0.175112	1.31472	0.617439	1.03474	0.378833	1.28932	0.500559	1.4927	0.263311	2.60577	0.9522	0.820026	0.348689	3.29545	0.269634	2.06004	0.296905	3.09455	0.304808	0.722542
ENSG00000213761.4	MT1P1	0	0	0	0	0	0	0	0	0	0	0	0	0	0	0	0	0	0	0	0	0	0	0	0	0	0	0	0	0	0	0	0	0	0	0	0	0	0	0	0	0	0	0	0
ENSG00000213762.12	ZNF134	11.2363	11.749	7.007	11.0776	7.07418	7.54379	5.6767	8.49367	15.9827	9.92955	9.38195	7.99145	5.79853	6.10862	8.69632	10.6313	7.07177	7.20673	6.60634	6.51469	4.67361	5.70703	4.90375	8.16551	6.18764	9.61304	5.75842	7.5321	5.74993	9.17231	5.68236	8.01809	6.34403	8.84793	7.85039	10.4593	6.18832	12.0227	4.56753	7.08803	6.04921	8.06311	7.53542	7.63203
ENSG00000213763.4	ACTBP2	0.208912	0.08461	0.73134	0.31978	1.51365	0.0477	1.03035	0.108503	3.31868	0.769709	1.40522	0.407164	1.63017	0.282586	0.699502	0.378977	0.97347	0.382515	0.604071	0.139036	0.181706	0.078263	0.577366	0.047821	0.529011	0.116802	0.676927	0.083737	0.45374	0.200857	0.789838	0.077831	1.48812	0.164021	1.00616	0.104361	0.28829	0.264993	1.56049	0.140823	1.32166	0.149252	0.381433	0.300925
ENSG00000213770.3	FAM210CP	0	0	0	0	0	0	0	0	0	0	0	0	0	0	0.212108	0	0	0	0	0	0	0	0	0	0	0	0	0	0	0	0	0	0	0	0	0	0	0	0	0	0	0	0	0
ENSG00000213771.3	KRT8P37	0	0	0.053125	0	0	0	0	0	0	0.052904	0.022217	0	0	0	0.193174	0.062414	0	0.20549	0	0.023325	0	0	0	0	0.008843	0	0	0	0	0	0.044459	0	0	0	0	0	0.00679	0	0.098811	0	0.014605	0	0	0
ENSG00000213772.3	EIF1P7	0.257323	0	0.197352	0.215934	0.122497	0.16459	0	0.506185	0.597758	1.29851	0	0.451466	0.203131	0.114242	0.276333	0	0.148814	0.169994	0	0.347783	0	0.151146	0.129903	0	0.156317	0.108758	0	0	0	0	0.226891	0.488867	0.424103	0.383817	0.388924	0.54317	0	0	0	0.211551	0.405313	0.219266	0	0
ENSG00000213774.3	ENSG00000213774	0	0	0.222337	0	0	0	0	0	0	0	0.770663	0	0.233542	0	0.634898	0	0	0.985849	0	0	0	0	0	0	0	0	0	0	0	0	0	0	0	0	0	0	0	0	0	0	0	0	0	0
ENSG00000213777.5	ENSG00000213777	0	0.029497	0.092702	0	0	0	0	0.127185	0	0.591027	0.049155	0.371558	0.085753	0	0.053323	0.109276	0.05627	0.029238	0.052565	0.147794	0	0.089025	0	0.022231	0.016629	0.361859	0	0.16432	0	0.134596	0.06546	0.622194	0	0.111393	0	0	0	0.190466	0.027873	0	0.08043	0.350347	0.333857	1.14065
ENSG00000213778.2	HNRNPA1P32	0	0	0.083799	0	0.021867	0	0	0	0.106436	0	0.1339	0	0	0	0.051624	0.050829	0	0.208624	0	0	0	0.031335	0	0.019363	0	0	0	0	0	0	0.014274	0	0	0	0	0	0	0	0.031311	0	0	0.044857	0	0
ENSG00000213779.4	ENSG00000213779	0	0	0	0	0	0	0	0	0.996348	0.511893	0.195608	0	0.115084	0	0	0.298748	0	0.18079	0	0	0	0	0	0	0	0	0	0	0	0	0	0.093763	0	0	0	0	0	0	0	0	0	0.12877	0	0
ENSG00000213780.11	GTF2H4	4.0542	4.21643	4.44782	4.50604	6.52404	4.28046	4.45369	5.69913	12.4418	3.37513	5.84539	5.80634	6.57634	6.27466	3.97354	3.24258	5.39647	3.60499	6.23653	3.36037	5.97852	3.99753	7.10586	6.23653	8.19484	3.59368	5.58094	3.99114	5.51341	5.36836	8.36584	4.10642	8.20733	11.1661	14.4051	5.71341	4.18449	4.92791	7.90576	4.89571	6.99959	6.14609	6.146	6.58057
ENSG00000213781.3	PSMC1P2	0	0	0	0	0	0	0	0	0	0.192734	0.382628	0	0.029354	0	0	0	0	0.077697	0	0	0	0	0	0	0	0	0	0	0	0	0.021642	0	0	0	0	0	0	0	0.095789	0	0	0	0.024517	0
ENSG00000213782.7	DDX47	35.0059	39.2372	31.172	47.2529	40.1479	33.4846	27.3021	21.5334	68.8243	35.9115	37.5384	33.073	46.1626	24.4121	24.7263	38.047	36.3677	30.3825	28.0981	32.9655	21.9279	24.5181	22.6529	24.8379	33.8339	29.1852	30.5515	24.4441	25.8032	29.9734	22.4817	29.3178	26.9803	42.5782	43.5933	41.6085	24.3658	33.7564	30.436	37.7699	30.1549	33.7703	21.8553	30.9692
ENSG00000213783.4	RPL35P4	0	0	0	0	0	0	0	0	0	0	0	0	0	0	0	0.281524	0	0	0	0	0	0	0	0	0	0	0	0	0	0	0	0	0	0	0	0	0	0	0	0	0	0	0	0.31635
ENSG00000213785.3	AKR1B1P3	0	0	0	0	0	0	0	0	0.214189	0	0.065085	0	0	0	0.306575	0	0	0	0	0	0	0	0	0	0	0	0	0	0	0	0.084971	0.061884	0	0	0	0	0	0	0	0.329382	0	0	0	0
ENSG00000213786.3	NHP2P2	0	0	0	0	0	0.088673	0.058887	0	0.324616	0	0	0	0	0	0	0	0	0	0	0.050976	0	0.043373	0	0	0	0.120475	0	0	0.065472	0	0	0	0	0	0	0	0	0	0	0	0	0	0	0
ENSG00000213787.3	RPL7AP38	0	0	0	0	0	0.073932	0	0	0	0.10669	0	0	0	0	0.130904	0	0	0.033757	0	0	0	0.019642	0	0	0	0	0	0	0	0	0	0	0	0.170237	0	0	0	0	0	0	0	0	0	0
ENSG00000213790.2	OLA1P1	0.323987	0.079013	0.491529	0.267331	0.201301	0.066664	0.144385	0.101071	1.06572	0.45881	0.467822	0.316623	0.208719	0.070372	0.238762	0.157724	0.250605	0.239421	0.381609	0.043303	0.11276	0.109435	0.211562	0.118789	0.350767	0.031093	0.307999	0	0.260075	0.136135	0.362784	0.048402	0.386263	0.076803	0.962627	0.024369	0.453839	0	0.515887	0	0.668351	0.034918	0.224255	0.233706
ENSG00000213791.4	ENSG00000213791	0	0	0	0.072792	0	0	0	0	0	0.466064	0	0	0	0	0.095945	0	0	0	0	0.033224	0	0	0	0	0	0	0	0	0	0	0	0	0	0	0	0	0	0	0	0	0	0	0	0
ENSG00000213793.6	ZNF888	5.04801	3.86248	2.49978	4.49561	2.03666	4.38447	1.94062	3.06085	3.33752	4.21207	1.73892	4.41376	2.13377	2.51455	1.83827	4.30466	1.48712	3.28428	2.01164	2.42325	1.74939	2.38492	1.16985	2.46813	1.72993	3.14604	2.40009	3.30822	1.0973	3.39491	1.39111	2.87391	1.85665	4.25643	2.25751	5.39548	1.49792	3.33172	1.33815	3.51726	2.60004	3.28375	1.35336	3.85781
ENSG00000213798.3	ENSG00000213798	0	0	0.053106	0	0.028364	0	0	0	0	0	0.170868	0	0	0	0.132456	0.066248	0	0.205186	0	0.023402	0	0.019865	0	0	0.018394	0	0	0	0	0	0	0	0	0	0	0.041032	0	0	0	0	0	0	0	0.153385
ENSG00000213799.13	ZNF845	6.25103	5.01412	4.62879	6.67132	3.10036	6.51989	3.31891	5.96944	7.30701	7.18643	4.29267	6.61205	4.04094	4.79126	3.91495	5.65479	3.48166	4.54678	3.24281	3.48046	2.98627	4.50067	2.71729	5.71985	3.06577	5.23873	3.5385	5.1816	3.10265	6.75491	3.34299	5.36549	3.80757	6.77705	5.71059	8.82479	3.31321	7.51035	3.56637	5.63849	5.02384	6.19314	3.32098	7.42499
ENSG00000213801.4	ZNF321P	2.69089	5.09174	3.70841	2.43367	1.55642	2.26183	0.728223	2.77505	6.86391	9.39834	1.46126	1.9576	2.44707	4.55602	1.71797	4.89509	1.56757	2.32604	1.6793	2.94817	0.796386	3.33122	1.30787	1.52629	1.28655	3.00663	1.28897	3.17849	0.612639	2.19708	1.17201	3.94596	1.15416	6.58873	3.31807	3.02142	1.9579	2.79603	0.760219	3.70123	2.22803	3.27129	0.575115	4.07076
ENSG00000213809.9	KLRK1	0	20.3275	0.160243	0.085441	0.47981	15.014	3.14531	10.7758	0.512318	10.992	0.403285	18.2197	0	1.58735	1.1203	9.3354	0.233489	12.1254	0.391107	15.2906	1.18328	0.489422	0.340696	5.85382	0.322328	10.9495	2.06974	15.15	5.95399	1.21616	0.654561	12.6214	11.665	1.66567	25.2597	0.901051	2.18436	1.89073	0.052653	13.6827	0	14.3013	0	3.49242
ENSG00000213816.3	CNN2P4	0	0	0.498024	0	0.047499	0	0	0	0.115597	0	0.108734	0	0.083685	0	0.055986	0.055048	0	0.579378	0.025638	0.098865	0.018381	0.033827	0.081118	0	0	0.043874	0.020698	0	0	0.031805	0.030974	0.034042	0	0.036196	0	0	0	0	0.101619	0.091878	0	0.242042	0	0.130413
ENSG00000213820.3	RPL13P2	0	0.130016	0.47517	0	0.036934	0.049109	0.032221	0.031523	0	0	0.82836	0.280051	0	0	0.68986	0.167999	0	0.367006	0.039639	0.090943	0	0.025508	0.083194	0	0	0.033915	0	0	0	0.048847	0.095559	0.052307	0.167352	0.056752	0	0	0	0	0	0	0.039884	0	0	0.394999
ENSG00000213822.7	CEACAM18	0	0	0	0	0	0	0	0	0.140696	0	0.030095	0	0	0	0	0.022816	0.044069	0.066755	0	0.016717	0	0	0	0	0	0	0	0	0	0.013096	0	0	0	0	0	0	0	0	0	0	0	0	0	0
ENSG00000213830.3	CFL1P5	1.7391	2.06532	1.20117	1.10651	2.76376	1.86434	1.17717	1.83356	5.26556	3.38139	0.186611	1.73976	2.23469	0.499906	0.657455	0.505763	0.457042	3.78411	0.892166	1.75872	1.42051	2.31062	1.13693	2.5528	0.889865	1.73934	0.680934	1.0192	0.752011	2.58445	1.43634	1.74472	0.863593	3.03453	2.41498	2.08854	0.225423	2.73958	0.908034	2.20094	1.66087	0.986844	0.676247	1.91086
ENSG00000213839.4	TMX2P1	0.065737	0.936655	0.185946	0.11749	0.166256	0	0.115741	0.171211	0.323683	0.126472	0.14997	0	0	0.034019	0.15565	0	0.038651	0.785943	0	0.163681	0.102413	0	0.150245	0.058936	0.021692	0.03058	0.202329	0	0.162528	0	0.129454	0.047247	0.030246	0.050978	0.050578	0.290993	0.016574	0.237054	0	0	0	0.133352	0.052259	0
ENSG00000213842.2	SUGT1P2	2.20796	1.73074	0.567812	2.64242	2.12572	5.30111	1.10825	1.37428	2.5668	1.38304	0.968975	2.3805	0.855595	0.87718	0.19943	1.91643	0.363889	2.32922	1.0237	1.63685	1.06035	0.603505	0.865409	1.77256	0.673021	2.70577	1.00964	1.50398	0.796606	1.86558	0.921007	0.970125	1.40945	2.24165	2.57885	1.3745	0.305181	2.99314	0.938579	1.59459	1.04404	1.57028	0.507402	1.51104
ENSG00000213849.3	ENSG00000213849	0	0	0.164493	0	0	0	0	0	0	0.740215	0	0	0	1.7093	0	0.214073	0	0	0	0.144785	0	0	0	0.088244	0	0	0	0	0	0	0	0.134948	0	0	0	0	0	1.32453	0	0	0	0	0	0
ENSG00000213851.3	ENSG00000213851	0	0.028181	0.045723	0	0	0.031827	0	0	0	0.184926	0.183056	0	0	0	0	0	0	0.057207	0	0.051947	0	0	0	0	0	0	0	0	0	0	0	0	0.021959	0.036576	0	0	0.011988	0.087025	0.068432	0.052643	0.02588	0	0.036519	0
ENSG00000213853.10	EMP2	0.251085	0.003924	0.15011	0.076803	1.05162	0	0	0.005777	0.285884	0.129322	0.36287	0.025013	0.066249	0	1.44275	0	0	0.24884	0.018179	0.020253	0.051429	0.140203	0.227559	0	0.004356	0.015559	0.035089	0.027057	0.112893	0.015743	0.039668	0	0.018628	0.015061	0	0	0	0	0.041506	0	0.233439	0.041909	0.090076	0.070218
ENSG00000213854.3	CNN2P6	0.093198	0	0.728377	0	0.621117	0	0.2066	0	0.813928	0.091987	0.765432	0	0.29457	0.024782	2.64649	0	0.248305	0.601528	0.412588	0.024217	0.129409	0	0.299145	0.021157	0.155888	0	0.291467	0	0.418038	0	0.202466	0	0.481144	0.072824	0.397999	0	0	0	0.082596	0	0.798733	0	0.07269	0
ENSG00000213856.3	VDAC1P2	0.151558	0.090825	0.377427	0	0.154683	0	0.334875	0.022104	0.923387	0.100067	0.314607	0.194687	0.41943	0.026668	0.910808	0	0.089465	0.590339	0.250557	0.043117	0.339066	0.018271	0.322683	0.022835	0.487843	0.04758	0.33691	0.041882	0.375997	0	0.335911	0.147535	0.497156	0.039342	0.351712	0	0.278584	0	0.664048	0.397465	0.44526	0.052961	0.118528	0.070483
ENSG00000213857.3	ACTBP15	0.037495	0.250048	0.197293	0.136874	0.021324	0.153842	0.033655	0.083172	0.384365	0.842258	0.35949	0.291619	0.034264	0.164512	0.411911	0.378058	0.047086	0.252137	0.104645	0.128903	0.101507	0.51682	0	0.18842	0.012626	0.232817	0.084413	0	0.037513	0.408255	0.056488	0.039881	0.189217	0	0.095213	0.869846	0.022227	0.212325	0.725933	0.511787	0.093157	0.119747	0.173944	0
ENSG00000213859.8	KCTD11	2.60811	3.95036	1.34954	4.12388	1.75131	3.53322	1.60216	2.92707	4.07818	2.91072	1.40533	2.71498	1.64871	3.33118	1.96051	2.74647	2.1465	3.74437	2.14395	1.93161	2.07796	2.34704	1.68667	3.71265	2.07991	2.8457	1.68652	3.59748	1.47354	3.09314	2.67967	2.32101	3.74558	5.59159	2.90211	4.12092	2.11122	4.57174	1.40381	2.74846	2.42368	3.91286	2.21313	3.88877
ENSG00000213860.4	RPL21P75	11.2996	12.6948	3.50085	26.3531	6.23424	18.4445	9.02014	10.781	20.6137	13.9889	15.7604	10.5009	11.3696	16.9347	11.1649	15.3704	13.6976	18.2173	5.71748	5.19472	5.18069	3.49112	4.78131	8.12555	6.26289	10.9187	5.67395	5.09779	4.75885	10.662	5.69448	9.17131	14.5781	22.1994	13.0956	9.01807	4.70936	6.16692	9.76561	15.7572	11.7718	16.113	6.55992	11.5872
ENSG00000213862.4	ENSG00000213862	0.563593	0.563718	0.864488	1.24176	0.80585	0.784672	1.10907	1.04306	3.24877	0.943343	2.12957	1.15579	0.873812	2.19869	1.60543	1.20372	1.24597	1.19114	0.45294	0.918484	0.566226	0.587707	0.685305	0.435693	0.835203	0.523199	0.565573	0.872402	0.435422	0.706839	0.738736	0.458032	1.32796	2.30054	2.17592	1.17808	0.59031	0.409915	1.88142	1.37051	1.7389	1.23787	0.829816	1.48433
ENSG00000213864.3	EEF1B2P2	0.072178	0	0.131614	0	0.106706	0.047279	0	0.030375	0.346374	0.135706	0.21503	0	0	0.18136	0.332515	0.082504	0.082823	0.308138	0	0.117482	0.054717	0.02472	0	0.063056	0.068799	0	0.061804	0.057821	0.070213	0.188281	0	0	0.064679	0.055419	0.16249	0.155787	0.035419	0.126297	0.15267	0.20334	0.192014	0	0.112721	0.095401
ENSG00000213866.3	YBX1P10	6.87204	3.91333	8.63058	7.78547	6.72142	5.83734	4.89426	2.74185	20.5947	7.43768	13.9524	6.39394	13.961	5.1582	9.90355	5.03613	5.79112	2.86832	8.1235	2.54196	4.99883	2.67526	6.14204	3.26682	11.0866	3.73658	7.69101	2.86762	5.01409	2.92284	7.21085	3.4987	14.3882	5.17796	12.8897	5.29845	7.26334	4.754	15.4636	5.00972	11.6985	4.59334	3.48534	4.96387
ENSG00000213867.4	ENSG00000213867	0	0.089238	0	0.135527	0.153177	0.513215	0.205344	0.322689	0.750541	0.348248	0.437925	0.292253	0.517355	0	0	0.167063	0	0.310217	0.24322	0.190618	0.289312	0.049397	0.587065	0.135853	0.546875	0.2775	0.131436	0	0.151364	0.76902	0.145531	0.315549	0.135599	0.11972	0.119509	1.01951	0.11309	0	0	0.55152	0	0.287177	0.136106	0.961571
ENSG00000213871.3	TAF9BP1	0	0.181139	0.057728	0.386312	0	0	0	0.052805	0	0	0.046567	0.350173	0	0	0.144711	0.141565	0	0	0	0.050918	0	0.02161	0	0	0	0.028412	0	0	0	0	0	0	0	0.047243	0	0	0.015385	0	0	0.484803	0	0.124339	0	0
ENSG00000213872.3	RPL32P11	0.171195	0	0	0.145713	0	0	0	0	0	0	0.70325	0.31348	0.214584	0	0	0.18167	0.098713	0.336084	0	0.123065	0	0	0	0.364885	0	0	0.070489	0	0	0	0	0	0	0	0	0	0	1.38152	0	0	0	0.289531	0	0
ENSG00000213873.4	PPIAP86	0	0	0	0	0	0	0	0	0	0	0.078471	0	0	0	0	0	0	0.069449	0	0	0	0	0	0	0	0	0	0	0	0	0	0	0	0	0	0	0	0	0	0.297515	0	0	0	0
ENSG00000213875.3	ENSG00000213875	0.611138	0.351772	0.254902	0	0	0.083757	0.133223	0.168972	3.04157	2.20058	0.7482	0.284943	0.126129	0.363254	0.342444	0.489188	0	0.100462	0	1.07647	0.114426	0.144746	0.163638	0	0.048459	0	0.253991	0	0.069362	0	0.176554	0.102621	0	0.198629	0	0	0	0	2.0718	1.19067	0.162796	2.10536	0	2.25665
ENSG00000213876.4	RPL7AP64	0	0	0	0	0	0	0	0	0.178198	0	0.109513	0	0	0	0	0	0	0.090851	0	0.029809	0	0	0	0	0	0.235311	0	0	0	0.096766	0	0	0	0	0	0	0	0	0.096983	0	0	0	0	0
ENSG00000213877.3	CFL1P7	0	0	0	0	0	0	0	0	0.2941	0	0.087403	0	0	0	0.27766	0	0	0.237001	0	0	0	0	0	0	0	0	0	0	0	0	0	0	0	0	0	0	0	0	0	0	0	0	0.721415	0
ENSG00000213880.3	RPL7AP7	0	0	0.106046	0	0	0.037352	0	0	0.456004	0.215563	0	0	0.049329	0	0.198348	0.129625	0	0.102402	0	0.023363	0	0	0	0	0.018362	0	0	0	0	0	0	0	0	0	0	0	0	0	0	0	0	0	0	0.07657
ENSG00000213881.3	NPM1P6	1.84192	0.558348	1.37109	0.63204	1.51	0.450708	1.65671	0.364053	2.55343	0.677015	2.06793	0.857669	1.50281	0.156143	1.65406	0.640655	1.88728	0.841806	1.24026	0.774742	1.04222	0.1776	0.796421	0.338317	1.19087	0.399831	2.06871	0.162128	1.04286	0.856581	1.20823	0.316595	1.55869	0.913272	3.15475	0.549256	0.66878	1.78377	2.03239	0.562738	2.00734	0.855219	1.26108	0.34507
ENSG00000213882.2	CYB5AP4	0	0	0	0	0	0	0	0	0	0	0	0	0	0	0	0	0	1.53371	0	0	0	0	0	0	0	0	0	0	0	0	0	0	0	0	0	0	0	0	0	0	0	0	0	0
ENSG00000213885.4	RPL13AP7	1.36811	1.59397	2.32992	3.46569	0.930173	2.91748	0.805696	1.64156	5.25954	6.57117	5.53213	3.18038	2.9646	4.72139	2.29543	3.1612	2.37858	1.79223	0.375075	2.19066	0.566301	1.76116	0.691423	1.48185	0.55496	1.13119	0.873554	0.705712	0.682893	1.74738	0.898072	0.849617	3.00395	1.84109	1.36119	2.39544	0.514224	1.51917	2.18298	2.23793	2.39269	2.51163	0.810508	4.28149
ENSG00000213886.4	UBD	4.96097	0	32.0378	0	3.73709	0	34.1708	0	3.84343	0	47.7149	0	4.60831	0	35.2151	0	4.33576	0	12.9131	0	21.5376	0	16.1512	0	16.398	0	33.781	0	167.913	0	14.2557	0	58.345	0	95.5954	0	40.0566	0	5.58446	0	6.13553	0	11.0313	0
ENSG00000213888.3	LINC01521	0.270539	1.19855	0.84941	0.801936	0.575666	1.88566	0.727609	1.70748	1.56219	0.630071	1.24405	0.673623	0.399932	1.54776	0.845403	1.44495	0.582773	0.82798	0.54364	0.696368	0.478588	1.92331	0.641776	1.79705	0.529878	1.05342	0.553353	0.934335	0.709404	1.3475	0.701828	0.671887	1.03135	3.63634	1.00862	0.749779	0.28417	0.915141	1.26788	0.411517	0.467906	1.92285	0.342059	1.20236
ENSG00000213889.11	PPM1N	2.82692	1.50312	1.09157	1.68832	0.516513	3.22572	0.894553	1.34576	1.15851	1.2289	0.307921	1.64081	0.810301	2.61537	0.945441	1.63972	0.742841	2.73781	0.484736	0.883085	0.716556	1.94377	0.238787	1.25009	0.301076	1.51209	0.516628	1.48154	0.629689	1.12277	0.507	0.49859	0.91719	1.57454	0.647951	2.16484	1.29924	2.30068	0.419847	0.709519	0.142564	1.86013	0.841719	2.87321
ENSG00000213891.3	RPL3P6	0	0	0.22487	0.045043	0	0	0	0	0	0.192834	0.02551	0	0	0	0.039166	0.038722	0	0.019424	0.017893	0	0	0	0	0.032858	0.011157	0	0	0	0	0	0	0.02384	0	0	0.049885	0	0	0	0.030583	0.088133	0	0.034971	0.024517	0
ENSG00000213892.12	CEACAM16	0	0	0	0.042223	0	0	0	0	0.058071	0.046685	0	0	0	0	0.028385	0.028152	0	0	0.012949	0.010292	0	0	0	0	0.015574	0	0	0	0	0	0	0	0	0	0	0	0.005981	0	0.05239	0	0	0.02498	0	0.067177
ENSG00000213896.4	ENSG00000213896	0.205409	0	0.162039	0.347492	0	1.31919	0	0	0.480599	0.350381	0.82701	1.47822	0.985706	0	0.893986	0.210535	0	0	0	0.855589	0.073462	0.247363	0	0.086837	0	0.17654	0	0	0	0	0	0.265746	0	2.31089	0.154941	2.61849	0	0	0	0	0	0.537841	0	0
ENSG00000213900.2	RPS17P1	0	0	0.422001	0	0.083544	0	0	0	0.409259	0	0.474695	0	0	0	0.382174	0.181143	0	1.47867	0	0.186415	0	0	0.091043	0	0.162389	0	0	0	0	0	0	0	0	0	0	0	0	0	0.215015	0	0	0.155214	0	0
ENSG00000213901.11	SLC23A3	0.293351	0.621732	0.477528	1.09966	0.321882	0.498765	0.256442	0.587372	0.514848	0.478858	0.469109	0.244145	0.319272	0.889059	0.802824	0.963097	0.044185	0.322113	0.084	0.71854	0.197823	0.332891	0.028133	0.603043	0.079653	0.758044	0.183446	0.960215	0.071228	0.463262	0.153775	0.373038	0.190708	1.33945	0.245487	1.31123	0.093523	0.987362	0.423153	0.364836	0.133266	0.547893	0.012874	0.726448
ENSG00000213903.9	LTB4R	0.977935	2.15035	1.17867	2.17303	1.2566	1.0725	0.954166	1.7162	2.42275	2.67876	0.757503	3.34495	1.59669	2.04882	1.02125	1.9577	1.22142	1.39534	1.5536	1.75864	0.894459	1.66086	1.70617	1.81169	1.66718	1.90483	1.25972	1.63683	1.64563	1.95488	1.15726	1.13261	1.79806	2.64607	2.1888	3.01237	0.736419	1.66638	1.1562	1.56545	1.16147	1.9556	1.02505	1.50893
ENSG00000213904.10	LIPE-AS1	1.86005	1.81607	1.18241	2.18392	2.30378	2.01326	1.51264	5.45947	3.74945	3.11911	1.33884	3.45071	1.322	0.95533	3.00739	5.2232	1.72607	10.1466	0.960452	5.10497	0.994176	4.36983	1.82945	2.89217	1.51364	2.86542	1.91173	7.18264	0.734236	4.15631	1.41018	2.67975	0.034871	8.74565	0.667962	4.41501	1.39643	2.90004	1.74606	5.6876	0.745762	5.78778	1.32628	5.32535
ENSG00000213906.10	LTB4R2	0.625501	2.15993	0.944065	0.889956	1.44169	1.41509	1.14031	1.51086	2.66547	1.29967	0.775885	1.15144	1.75223	0.784788	0.704277	1.10675	0.754545	2.13814	1.51714	1.28389	0.961416	1.43199	1.24006	2.27821	1.40655	2.13162	1.07663	1.88317	2.28556	1.5062	1.53761	0.602826	1.5653	2.05445	2.37419	1.39654	0.5599	1.9782	1.51373	1.03254	0.701954	0.806861	1.06104	1.54053
ENSG00000213908.4	CYP2A7P1	0	0	0	0	0	0	0	0	0	0	0	0.103104	0.101424	0	0	0	0	0	0	0	0	0	0	0	0	0	0	0	0	0	0	0	0	0	0	0	0	0	0	0	0	0	0	0
ENSG00000213911.2	OR2G1P	0	0	0	0	0	0	0	0	0	0	0	0	0	0	0	0	0	0	0	0.019204	0	0	0	0	0	0	0	0	0	0	0	0	0	0	0	0	0	0	0	0	0	0	0	0
ENSG00000213916.2	RPL13P	0.078404	0	0	0	0	0	0	0	0	0	0.058603	0	0	0	0.09168	0.089164	0	0.049161	0	0.031838	0	0.02702	0	0	0	0	0	0	0	0	0	0	0.035581	0	0	0	0	0	0	0	0	0.155948	0	0.209319
ENSG00000213917.2	RPL5P8	0.160519	0	0.36088	0.28943	0	0	0	0	0.26578	0.10467	0	0	0.095778	0	0.128325	0.125876	0.031596	0.528473	0	0.045424	0.105413	0.05782	0	0	0.017809	0	0.023764	0	0.053177	0	0.035511	0	0.049828	0	0	0	0.013621	0	0.194018	0.052466	0	0	0	0
ENSG00000213918.11	DNASE1	5.73701	21.4023	20.0859	27.2737	9.16055	24.3752	5.28036	13.4552	20.8367	18.4418	4.23386	25.5694	6.91013	11.3852	10.9337	18.3022	3.92306	22.9414	10.3869	13.2901	8.55312	15.6495	11.6138	19.1045	5.70197	20.9247	6.93607	17.7919	5.98271	15.8201	10.4871	15.7273	6.7886	35.1162	9.02681	25.0049	2.12404	24.476	24.7363	17.6229	10.2355	20.3571	12.0196	27.4459
ENSG00000213920.9	MDP1	14.7443	14.0056	7.44333	13.7258	8.67584	9.64982	8.70023	7.8039	11.8016	5.23855	7.11521	8.40829	2.09267	9.09437	8.50817	7.88052	11.6244	12.8966	7.73293	4.99295	8.86834	8.39912	7.39074	8.69611	12.9418	8.98037	11.4231	6.65271	11.5796	8.01179	10.2504	7.94613	12.3608	12.6663	13.6527	9.9049	6.99896	9.14573	6.74882	7.67813	9.35672	7.36628	12.1538	9.45755
ENSG00000213921.8	LEUTX	0	0	0	0	0	0	0.023457	0	0	0.136334	0.436842	0	0	0	0	0	0	0.044549	0.116696	0	0.055302	0	0	0	0	0.033033	0.094271	0	0.210913	0	0.070441	0	0.741301	0	0.082103	0	0	0	0	0	0	0	0	0
ENSG00000213923.13	CSNK1E	19.7073	16.4245	15.8703	15.7945	29.0438	16.3038	16.7813	15.655	38.7718	13.5478	17.8018	19.4575	17.4957	24.2489	18.1339	15.2402	17.1364	22.923	27.6387	13.6517	22.5946	13.586	18.5881	19.8652	22.7464	17.3095	21.1289	17.9575	16.8143	13.5147	19.5309	13.5634	25.1342	24.7387	33.925	22.1375	23.5283	24.9543	22.3882	13.9408	26.5423	19.2274	27.4875	20.8179
ENSG00000213924.3	HNRNPH1P2	0	0	0.063877	0	0	0	0	0	0	0.319378	0.431091	0	0	0	0.545008	0	0	0.405331	0	0.028025	0	0.011905	0	0	0	0	0.014339	0	0	0	0	0	0	0	0	0	0	0	0.047596	0	0	0.03406	0	0.045789
ENSG00000213925.3	NPM1P33	0	0	0.142118	0	0	0	0.02156	0	0.363868	0.192102	0.075897	0	0	0	0.410715	0	0	0.179764	0.026879	0.02088	0	0	0	0	0.015429	0.022999	0	0	0	0	0	0	0	0	0	0	0	0	0	0	0	0	0	0
ENSG00000213926.3	MSRB1P1	0	0	0	0	0	0	0	0	0	0	0	0	0	0	0	0	0	0	0	0.078349	0	0	0	0	0	0	0	0	0	0	0	0	0	0	0	0	0	0	0	0	0	0	0	0
ENSG00000213927.4	CCL27	0	0	0	0	0	0	0	0	0	0	0	0	0	0	0	0	0	0	0	0.040212	0	0	0	0.043662	0	0	0	0	0.555707	0	0	0	0	0	0	0.035823	0	0	0	0	0	0	0	0.067547
ENSG00000213928.9	IRF9	133.274	81.207	88.5799	89.2022	100.996	71.6461	122.847	69.1426	130.4	65.537	68.5832	67.6752	80.1939	51.0046	79.7122	65.3284	96.7881	145.829	57.3856	71.0407	64.1774	95.9723	66.4829	73.2542	58.6234	79.1556	65.122	75.3435	83.6343	80.0855	62.7363	65.075	77.4346	141.166	109.829	230.74	50.5961	101.71	55.4169	67.511	74.3382	73.4655	72.086	84.2551
ENSG00000213930.12	GALT	5.24993	21.0763	4.77898	25.7272	10.4211	23.827	6.66791	23.1919	18.3114	16.1721	7.07237	21.5927	6.23285	27.9533	4.47986	15.1951	8.53742	29.6793	6.83136	13.4702	5.93529	20.0406	4.32727	19.1138	4.41201	18.6586	4.53198	18.394	5.11784	19.4941	6.38011	17.9845	7.20015	23.6121	11.9966	24.2887	1.8575	23.0189	8.51999	19.8531	5.77029	22.0979	4.83064	22.8117
ENSG00000213931.7	HBE1	0	0	0.044725	0	0	0	0	0	0	0	0.14317	0	0	0	0.055273	0	0	0.140371	0	0.03248	0	0	0.106783	0.02076	0	0.110582	0	0	0	0.052949	0	0	0	0	0	0	0	0	0	0	0.050565	0	0	0
ENSG00000213934.9	HBG1	0	0	0	0	0	0	0	0	0.318105	0.102136	0.040594	0	0.303988	0	0	0	0	0.106604	0	0	0	0	0	0	0	0	0	0	0	0	0	0	0	0	0	0	0	0	0	0.051478	0	0	0	0
ENSG00000213935.3	RPL22P16	0.413352	0	1.47018	0.349415	0	0.398061	0.267451	0.082559	0.967894	1.91094	1.94067	0	1.32135	0.094024	1.12431	0.423637	0.238525	0.691672	0.103685	0.359991	0.073864	0.372973	0.21314	0.261957	0.254872	0.177551	0.251698	0.320438	0	0.247354	0.185336	0.267183	1.1245	0.464673	0.155832	0	0.144625	0	0.250096	0.348545	0.325697	0	0	0
ENSG00000213937.4	CLDN9	0	0	0.070484	0	0.011928	0	0	0	0	0.09337	0.037123	0	0	0	0.113539	0.028152	0	0.055437	0.025899	0	0	0	0	0	0	0.022164	0.020863	0	0.034538	0.097062	0.047025	0	0	0	0	0	0	0	0	0.04708	0.038575	0.124898	0	0
ENSG00000213938.3	SEPHS1P6	0	0	0	0.03034	0.016948	0	0	0.044032	0.167655	0	0.105016	0	0.060324	0	0.08179	0	0	0.039905	0	0	0	0	0	0	0	0	0.0296	0	0	0	0	0.024449	0.012467	0	0.076861	0	0.008485	0	0.024771	0.033157	0	0.036674	0.025192	0
ENSG00000213939.4	ENSG00000213939	0.363569	0.296921	0.715409	0.301547	0.173637	0.45699	0.229198	0.580789	1.67	3.64498	0.243937	0.323855	0.572786	0.529023	0.837493	1.83486	0.426192	0.696877	0	1.11548	0.192238	0.598016	0	0.451333	0.277568	0.230661	0.165521	0	0.085226	0.435493	0.16224	0.349392	0.53306	0.800152	0.587145	0.630335	0.042139	1.42476	1.45074	2.4995	0.466077	2.62385	0.469618	0.887063
ENSG00000213940.4	ENSG00000213940	0	0	0.074612	0	0.327178	0	0	0	0.398388	0.154174	0.182423	0	0	0	0.47623	0	0	0.205336	0	0.033852	0	0.028004	0	0	0	0	0	0	0	0.053837	0	0	0	0	0	0	0	0	0.16888	0	0	0.165266	0	0.32557
ENSG00000213942.3	ENSG00000213942	0	0	0.160027	0.171899	0.096663	0.129802	0	0.080868	0	0.694037	0	0.729397	0.617158	1.01409	0.220205	0.416354	0	0.133174	0	0.179845	0.14473	0.121908	0	0	0.124807	0	0	0	0	0	0.060535	0	0	0.151586	0.45707	0.541796	0	0.321144	0.271309	0.342413	0.106165	1.03144	0	0
ENSG00000213943.3	KRT18P17	0	0	0.059891	0	0	0	0	0	0	0	0.166247	0	0	0	0.109278	0.036	0	0.305904	0	0	0	0	0.017602	0	0.010019	0	0	0	0	0	0	0	0	0	0	0	0	0	0	0	0	0	0.022693	0
ENSG00000213946.3	DNAJB1P1	0	0	0	0	0	0	0	0	0.590314	0.315229	0.466772	0.152872	0	0	0	0	0	0.792042	0	0.017212	0	0.043554	0	0	0	0	0	0	0	0	0.026468	0	0	0	0	0	0	0	0	0	0	0	0.030375	0
ENSG00000213949.10	ITGA1	8.11159	0	8.62371	0.007422	4.43682	0.002969	11.898	0.009386	16.1092	0.104417	18.2179	0.347844	0.215618	0.00288	7.68425	0.017563	10.7927	0.153628	7.07302	0.358255	8.0008	0.001575	7.90841	0.017825	16.7638	0.013689	9.06403	0.007756	15.5443	0	8.80849	0.01226	11.0296	0	34.1568	0	8.35687	0.033996	1.7348	0	1.67677	0.004802	12.1924	0.007719
ENSG00000213950.2	RPS10P2	0	0	0.719864	0	0	0	0	0	0.57176	0.216878	0.085138	0	0	0	0	0	0	0.61234	0.062293	0.045564	0	0.07749	0	0	0.11521	0.053307	0	0	0	0.075789	0	0	0	0	0	0	0	0	0	0.107583	0	0.450647	0	0.150913
ENSG00000213954.3	ATP5PDP3	0	0	0.210688	0	0	0	0	0	0	0	0	0	0	0	0	0	0	0	0	0	0	0	0	0	0	0	0	0	0	0	0	0	0	0	0	0	0	0	0	0	0	0	0	0
ENSG00000213956.4	ENSG00000213956	0	0	0	0	0	0	0	0	0	0	0	0	0	0	0	0	0	0	0.065635	0	0	0	0	0	0	0	0	0	0	0	0	0	0.055067	0	0.095398	0	0	0	0	0	0	0	0	0
ENSG00000213958.2	KRT18P29	0	0	0.030273	0.027468	0	0	0	0	0.377889	0	0.024014	0	0	0	0.147352	0	0	0.582682	0	0	0	0	0	0	0	0	0	0	0	0	0	0	0	0	0	0	0	0	0	0	0.016739	0	0	0
ENSG00000213959.2	ENSG00000213959	0	0	0	0	0	0	0	0	0	0	0.277048	0	0	0	0	0	0	0.179558	0	0	0	0	0	0	0	0	0	0	0	0	0	0	0	0	0	0	0	0	0	0	0	0	0	0
ENSG00000213962.2	API5P2	0	0	0.100283	0	0.012721	0	0.010921	0.01097	0.557371	0.049734	0.217458	0	0	0	0.060504	0.030012	0	0.385083	0.013805	0	0.009906	0	0.014621	0	0.008304	0.011814	0.011122	0	0	0	0	0	0.023499	0	0	0	0	0	0.030331	0	0	0	0	0
ENSG00000213963.6	ENSG00000213963	0.47541	1.92277	0.938152	1.61841	1.03993	0.372965	0.632653	0.79152	3.34107	1.22971	0.838286	0.320553	0.328557	0.428257	1.62049	0.681982	0.376698	0.741885	0.58835	0.579931	1.16755	0.338949	0.766358	0.524398	1.06438	0.597341	1.05816	0.793106	1.38606	0.343182	0.961262	0.967218	0.510263	1.68095	0.924507	0.251994	0.428377	0.480021	0.901207	1.07736	2.22701	0.913599	0.804781	1.47333
ENSG00000213964.3	CHCHD4P4	0	0	0	0	0	0	0	0	1.89151	0	1.64074	0	0	0	0	0	0	1.63329	0	0	0	0	0	0	0	0	0	0	0	0	0	0	0	0	0	0	0	0	0	0	0	0	0	0
ENSG00000213965.4	NUDT19	4.43985	2.52834	6.47013	2.42771	7.57057	3.06623	7.21183	3.02105	11.1243	2.47216	9.73188	3.00592	7.81163	2.08337	10.4971	1.31763	7.74734	3.06334	7.9548	1.85869	5.63259	1.69512	5.17973	2.00619	7.83504	2.43418	7.36924	2.90185	5.06091	2.14143	7.17211	1.79339	6.08974	4.05615	10.2842	2.36773	5.04275	2.58623	7.22089	2.03737	9.30737	2.39444	6.73748	3.14053
ENSG00000213967.12	ZNF726	1.82664	2.4599	0.956753	2.56141	2.17197	3.05858	1.05892	1.26622	5.38276	2.97225	0.161404	2.19391	3.06561	0.477397	0.411713	1.18715	1.84138	2.61361	1.33787	1.11592	1.43837	0.865848	0.978922	1.45066	2.29218	2.31802	1.0945	0.982264	1.08538	1.9805	1.74082	1.29134	1.35137	2.01297	2.38477	1.48493	1.40318	1.24995	1.21137	1.74177	2.27745	1.85828	1.26534	1.42847
ENSG00000213970.4	ENSG00000213970	0	0	0.501444	0	0.071815	0	0	0.02518	0	0.26319	0.309589	0	0	0	0.34077	0.15744	0	0.324737	0	0.133642	0	0.046619	0.066657	0	0.038381	0	0	0	0	0	0	0	0.063748	0	0	0	0.035411	0	0.219385	0	0.078291	0.13725	0	0.181601
ENSG00000213972.3	ENSG00000213972	0	0	0	0	0	0	0	0	0	0.266117	0.070223	0	0	0.023871	0.0542	0	0	0	0	0.038636	0	0	0	0	0.074974	0	0	0	0	0	0	0	0	0	0	0	0	0	0.032824	0	0	0	0	0
ENSG00000213973.10	ZNF99	0.004027	0.135275	0.008628	0.226292	0	0.256063	0	0.077822	0	0.05959	0.006736	0.151619	0	0.107397	0	0.066346	0	0.185732	0	0.063253	0	0.054411	0	0.037665	0	0.164963	0.001867	0.193419	0.004086	0.037981	0	0.105913	0	0.032163	0	0.135296	0	0.064449	0.003194	0.00863	0.002294	0.073451	0	0.036808
ENSG00000213976.4	ENSG00000213976	0	1.15735	0	0	0	0	0.139809	0	0.864535	0	0.350949	0	0	0	0	0	0.454084	0	0.171683	0.286169	0	0	0	0	0	0	0	0	0	0	0	0	0	0	0	1.80491	0	0.614505	0	0	0.335535	0.427967	0	0.937718
ENSG00000213977.8	TAX1BP3	3.34096	1.14351	1.93013	1.42408	6.41253	2.28172	3.43708	2.18946	5.69822	3.44528	3.42417	2.3879	2.65275	2.57842	4.73269	3.69973	6.06587	4.18993	6.54563	1.97419	4.30407	2.99972	4.62644	2.80536	7.49846	2.15082	4.63613	2.58633	3.78266	1.58356	4.79696	2.01462	6.1474	6.19543	6.05617	2.32555	4.37621	3.08091	4.72171	1.46411	5.40803	2.58919	6.56203	5.2458
ENSG00000213979.3	RPL7AP14	0	0	0.053867	0	0.02807	0	0	0	0.271716	0.107006	0	0	0	0	0	0	0	0	0	0.093977	0	0.0787	0	0.222455	0	0	0	0.090669	0	0	0.018146	0	0.10183	0	0	0	0	0	0	0	0	0.396069	0	0.076059
ENSG00000213981.8	ENSG00000213981	0	0	0	0	0	0	0	0	0	0.032487	0	0	0	0	0	0	0.009437	0	0	0	0	0.042782	0	0	0	0	0	0	0	0	0	0	0	0	0	0	0	0	0	0	0	0	0	0.023443
ENSG00000213983.12	AP1G2	64.3309	172.444	46.8258	169.271	60.9607	143.79	62.9046	141.858	93.322	137.031	38.5493	167.757	49.2662	115.978	35.4919	125.437	46.9352	177.589	45.927	100.9	50.3475	128.383	54.233	167.093	44.2009	174.833	55.0256	147.065	60.1382	146.317	48.7983	129.962	62.5374	217.055	82.5018	210.815	26.1442	176.53	38.7842	121.535	50.7612	176.9	47.5712	161.215
ENSG00000213985.4	ENSG00000213985	0.195249	0.118787	0.296559	0.179001	0.134506	0.245871	0.362601	0.188914	0.66054	0.794547	0.442932	0.57387	0.449539	0.070701	0.600557	0	0.19379	0.436495	0.219414	0.390941	0.143973	0.18277	0.193338	0.059709	0.154119	0.234436	0.23622	0.219205	0.17985	0.159302	0.276164	0.218955	0.295036	0.204753	0.457814	0.170862	0.278641	0.310009	0.612564	0.663657	0.417976	0.740718	0.300421	0.424579
ENSG00000213987.4	ENSG00000213987	0	0	0	0	0.144158	0	0	0	0	0	0	0	0	0	0	0.298111	0	1.99949	0	0	0	0	0	0	0	0	0	0	0	0	0	0	0	0	0	0	0	0	0	0	0	0	0	0
ENSG00000213988.11	ZNF90	0.566749	3.75151	2.0998	6.59517	2.06745	3.11788	0.7352	3.3162	5.21839	5.86819	0.169218	6.80807	1.27099	2.92117	0.605507	3.97553	0.691048	4.8148	1.21701	3.26357	1.63348	2.92256	1.60132	2.94009	1.92598	3.98379	1.08505	2.00312	0.346744	3.49676	2.41036	3.22147	1.96474	5.45638	2.83479	4.95235	0.447194	2.57076	1.80803	3.71276	3.44498	3.17784	1.25907	3.69692
ENSG00000213994.3	ENSG00000213994	0	0.084492	0	0	0	0	0	0	0	0.529412	0	0	0.122562	0	0	0	0	0	0	0	0	0	0	0	0	0	0	0	0	0	0	0	1.0281	0	0	0	0.214195	0	0	0	0	0	0	0
ENSG00000213995.12	NAXD	9.4448	7.59031	9.34602	7.78178	7.9317	7.42672	8.02906	5.08966	13.2393	4.47971	9.93808	6.77252	8.74051	7.16028	8.62616	5.75803	6.94718	8.46015	8.07119	5.00618	7.10261	6.8468	7.24384	5.62309	8.62077	6.09773	7.58963	5.02586	6.43169	5.62769	7.58768	4.01558	8.78435	6.88492	11.9701	8.93294	5.5484	6.47178	9.4842	6.41742	8.27933	7.5018	8.28804	9.65811
ENSG00000213996.13	TM6SF2	0	0	0.040014	0	0.021007	0	0	0	0	0.478828	0.141625	0	0	0	0.029791	0	0	0.376925	0	0.081492	0	0	0	0	0	0.095489	0	0	0	0	0	0	0	0	0	0.153685	0	0	0.326013	0	0	0	0	0
ENSG00000213997.3	PGAM1P7	8.41907	11.1668	5.21958	7.3222	5.05474	5.3785	3.82011	3.54472	13.7531	27.4129	4.59145	10.0955	6.5794	4.41197	5.73932	10.9371	2.15039	14.5594	2.70197	8.40726	3.4118	4.43524	2.8729	5.73085	1.53624	7.94687	3.14003	3.4185	3.43382	4.92226	3.80965	7.10483	3.28512	9.03853	2.86277	6.6347	1.36148	6.40027	7.70686	11.0898	2.71045	12.6362	2.00998	9.2487
ENSG00000213999.17	MEF2B	26.7689	1.85699	36.8321	1.84891	1.36191	1.53063	21.0876	0.751642	17.8009	1.13775	13.972	0.758158	42.9961	2.10279	4.9349	1.78257	10.7845	0.734906	33.7531	1.33799	60.1525	0.685509	45.1355	1.40843	32.2144	1.12008	38.7838	1.93138	39.9987	0.753134	51.8969	0.823236	36.9572	1.10558	36.7677	0.82706	53.0918	1.35187	32.9943	0.427048	31.8202	1.87261	68.1708	0.791347
ENSG00000214003.2	ATP5PBP3	0	0	0	0	0	0	0	0	0	0	0	0	0	0	0	0	0	0.184417	0	0	0	0	0	0	0	0	0	0	0	0	0	0	0.067235	0	0	0	0	0	0	0	0	0	0	0.099153
ENSG00000214009.2	PCNAP3	0	0	0.054682	0	0	0	0	0	0	0	0	0	0	0	0	0	0	0.035383	0	0.024101	0	0	0	0	0	0	0	0	0.056754	0.077503	0	0	0	0	0	0	0	0	0.041013	0	0	0	0	0
ENSG00000214012.4	KRT18P38	0	0	0.029864	0	0	0	0	0	0.298046	0	0.307894	0	0	0	0.108973	0	0	0.197357	0	0.013099	0	0	0.017553	0	0	0	0	0	0	0	0	0	0	0	0	0	0	0	0	0	0	0	0	0
ENSG00000214013.10	GANC	21.2233	84.7122	14.1599	100.931	14.2773	77.0276	10.5819	45.5167	32.5252	67.409	14.7266	87.0883	28.6112	70.535	12.0346	70.5299	15.3189	72.3379	13.0163	47.6267	15.245	52.6013	14.7201	58.2134	17.8749	72.7054	14.7893	58.6717	13.0132	63.097	16.2655	49.5527	18.7548	117.861	26.3566	89.263	11.5067	84.2431	15.7501	62.971	17.7887	65.6333	12.2677	79.9122
ENSG00000214015.3	RPL32P23	0	0	0	0	0	0	0	0	0	0	0	0	0	0	0	0	0	1.25763	0	0	0.06318	0	0	0	0	0	0	0	0	0	0.052961	0	0	0	0	0	0	0	0	0	0	0	0	0
ENSG00000214016.3	RPSAP61	0.051491	0.028994	0.098824	0.135122	0	0	0.109503	0	0	0.1322	0.154549	0	0.043706	0.222928	0	0.196062	0.057054	0.163205	0.02703	0.021297	0.019213	0.035778	0	0.022012	0.032685	0	0.107608	0	0.048075	0.033577	0	0.141463	0.05145	0.154007	0.280407	0.071913	0.025766	0	0.117818	0	0.177836	0.155359	0.07927	0
ENSG00000214018.3	RRM2P3	0	0	0	0	0.051706	0	0.044525	0.014833	0.503631	0.334847	0.132986	0	0.030602	0	0.653453	0.363128	0.039629	0.16245	0.03733	0.014681	0.080333	0.012471	0.059209	0	0.033753	0	0.075268	0	0.15021	0.209178	0.056444	0.07457	0.079316	0.05233	0.156223	0	0.051778	0	0.074942	0	0.111515	0	0.051287	0.095962
ENSG00000214019.2	RBM39P1	0.022758	0.025363	0.140416	0.10502	0.130538	0.172833	0.050925	0.071666	0.23117	0.186122	0.314022	0	0.127214	0.037629	0.169499	0.056038	0	0.206794	0.025767	0.082034	0.101706	0.026109	0.027304	0.062446	0.015495	0.110257	0.041513	0.115581	0.022907	0.112668	0.046791	0.06881	0.08767	0.107738	0.071528	0.017159	0.017855	0	0.139063	0.140613	0.089548	0.199136	0.051566	0.133703
ENSG00000214020.3	FTLP4	0	0	0	0	0	0	0	0	0	0	0	0	0	0	0	0	0	0.153683	0	0	0	0	0	0	0	0	0	0	0	0	0	0	0	0	0	0	0	0	0	0	0	0	0	0
ENSG00000214021.17	TTLL3	13.2921	25.0603	10.0627	21.9395	9.22079	26.2178	8.58345	16.1356	27.1819	15.4527	10.5964	22.6247	15.2813	20.0602	12.8745	16.2637	9.51668	19.6309	8.33361	16.0185	8.18197	20.3668	7.57169	19.6959	6.80625	22.4848	9.06076	14.155	7.54486	19.3296	8.22584	14.4128	10.727	23.6578	14.8601	26.585	5.98821	22.1105	7.865	15.825	10.693	24.5611	8.52873	24.0058
ENSG00000214022.12	REPIN1	22.557	28.2782	25.0798	25.1595	37.42	25.1904	31.4566	29.2313	53.3112	24.8553	25.8787	23.281	44.8758	27.1581	22.0885	25.8975	34.3382	34.5782	36.3172	20.9783	37.484	24.911	27.8415	26.1598	30.8522	28.0281	29.1036	25.1871	37.8201	22.7523	32.4407	24.672	38.5962	33.8857	43.6901	30.5754	26.8761	31.3589	32.934	23.3806	30.1614	29.7341	41.9757	29.4321
ENSG00000214024.2	RPL23AP29	0	0	0.118153	0	0	0	0	0	1.00033	0.250781	0	0	0	0	0	0	0	0	0	0	0	0	0	0	0	0	0	0	0	0	0	0	0	0	0	0	0	0	0	0	0	0	0	0
ENSG00000214025.2	ATP5PBP4	0	0	0	0	0	0	0	0	0.194457	0.117749	0	0	0	0	0.144711	0	0	0	0	0	0	0	0	0	0	0	0	0	0	0	0	0	0	0	0	0	0	0	0	0	0	0	0	0.083495
ENSG00000214026.11	MRPL23	52.7351	26.1865	61.5052	31.8129	83.4885	37.1241	73.8987	34.9944	79.9453	23.8907	61.0276	24.4477	68.9322	30.2833	47.3819	17.4109	72.7755	40.5367	73.7198	16.4163	72.3821	23.5772	57.7518	21.7172	92.5699	26.8617	82.8033	27.6033	95.6803	25.7032	74.8449	27.3734	87.6572	34.4463	126.573	33.5092	50.6547	24.0292	87.8249	29.1967	85.6579	24.1042	81.8372	31.8514
ENSG00000214027.3	ARPC3P5	0	0.060136	0.091476	0	0	0	0.135553	0.043599	0	0.382834	0.075302	0	0	0.051241	0.119435	0.114829	0	0.159154	0.054798	0.081259	0	0.03442	0.063498	0	0.113196	0	0.221282	0	0.167061	0	0.122209	0	0.046069	0.158978	0	0.096415	0.0405	0	0.187038	0.190433	0.093745	0	0.171387	0
ENSG00000214029.6	ZNF891	1.87297	4.38559	1.47599	4.34988	1.36094	4.2405	0.839666	2.71494	4.34915	3.95553	0.80919	4.60847	3.59927	4.29654	0.810054	3.55026	1.15802	2.97516	1.08704	2.96081	0.357795	2.45844	0.856913	2.54968	0.947992	3.76325	0.707733	2.75406	0.843317	3.08074	1.032	2.10392	1.23917	4.17556	1.57671	3.02614	0.550583	2.87093	1.01582	4.99887	1.61181	5.00574	0.866834	3.67743
ENSG00000214031.2	CLDN7P1	0	0	0	0	0	0	0	0	0.083548	0	0	0	0	0	0.203354	0	0	0	0	0	0	0	0	0	0	0	0	0	0	0	0	0	0	0	0	0	0	0	0	0	0.018506	0	0	0
ENSG00000214035.3	ENSG00000214035	0	0	0	0	0	0	0	0	0	0	0.092074	0	0	0	0.04726	0	0	0.023722	0	0	0	0	0	0	0	0	0	0	0.019386	0	0	0	0	0	0	0	0	0	0.028759	0	0	0	0	0
ENSG00000214039.9	LINC02418	0	0	0.145946	0	0.018998	0	0.004148	0	0.217384	0.19829	0.076306	0	0	0	0.121573	0.023178	0	0.260649	0	0	0	0.003625	0	0	0.014577	0	0	0	0	0	0	0	0	0	0	0	0	0	0	0	0	0.007928	0	0.023212
ENSG00000214041.4	PGAM1P4	0	0	0.057329	0	0	0	0	0	0.149124	0.350695	0.369947	0.115838	0	0	0.071824	0	0	0.224397	0	0.075843	0	0	0.034678	0	0	0	0	0	0	0	0.019886	0.130873	0	0	0	0	0	0	0.086143	0.058553	0	0.06173	0	0
ENSG00000214042.1	IFNA7	0	0	0	0	0.031396	0	0	0	0	0.239414	0.301319	0	0	0	0.147162	0	0	0.051906	0	0	0	0	0	0	0	0	0.027305	0	0	0	0.020372	0	0	0	0	0	0	0	0	0	0	0	0	0
ENSG00000214043.8	LINC02347	0	0.124422	0.086104	0	0	0.363851	0	0.231702	0.596186	0.379869	0.129645	1.02835	0	0.271132	0.151627	0.441046	0	0.159969	0	0.953537	0	0.010605	0	0.170815	0	0.012351	0	0.836909	0	0.170627	0.009419	0	0	1.66784	0	0.025722	0	0.294887	0	0.29995	0	0.580414	0	0.683587
ENSG00000214045.3	IMPDH1P2	0	0	0.072487	0	0	0	0	0	0.05978	0.048309	0.05729	0	0	0	0.262909	0	0	0.199923	0	0.014994	0	0	0	0	0.008016	0	0	0	0	0	0	0	0	0	0	0.017758	0	0	0	0	0	0	0	0
ENSG00000214046.9	SMIM7	17.4231	23.8849	21.1871	27.1406	22.6546	27.302	16.3427	21.395	38.4706	20.6064	24.1653	24.3205	26.1391	18.4682	19.1086	22.8909	16.92	20.0428	15.8301	14.3526	15.8582	17.7939	16.2862	19.8828	15.1571	20.3965	17.0185	16.8253	15.3864	17.6626	15.3009	16.8927	16.3916	26.4656	20.5643	23.104	13.6015	20.9926	19.5753	20.5105	19.0596	21.4649	14.8835	28.3658
ENSG00000214047.4	RPS11P7	0	0	0.112842	0	0	0	0	0	0	0	0.187924	0	0.110449	0.127833	0	0	0	0.43079	0	0.049994	0.148061	0.085219	0	0	0.042307	0	0	0	0	0.083748	0	0.180051	0.115814	0	0.100717	0	0	0.221463	0.085914	0.355761	0	0.619104	0	0
ENSG00000214049.8	UCA1	0.035296	0	0.183029	0	0	0	0	0	0.094694	1.57436	0.308156	0	0	0	0.155051	0	0	0.402508	0	0	0	0	0	0.018831	0	0	0	0	0	0	0	0	0.006271	0	0	0	0	0	0	0	0	0.09589	0	0
ENSG00000214050.8	FBXO16	6.17594	0	2.81099	0	3.07953	0.015968	2.28783	0	5.54391	1.29507	4.4799	0	8.81524	0	4.03526	0	4.25218	0.013219	2.74536	0.161444	2.316	0	1.57852	0	3.07448	0	2.91742	0	0.738025	0	1.99775	0	1.71588	0	2.88772	0	3.80823	0	4.99342	0	1.83143	0.024525	2.6847	0
ENSG00000214051.3	ARF4P3	0	0	0.294615	0	0	0	0	0	0	0	0	0	0	0	0	0	0	0.144586	0	0	0	0	0	0	0	0	0	0	0	0	0	0	0	0	0.171262	0	0	0	0.07454	0	0	0	0	0
ENSG00000214062.5	RPL7P17	0	0	0	0	0.032179	0	0	0	0.157026	0.123088	0	0	0	0	0	0	0	0	0	0.026563	0	0	0	0	0	0	0.027999	0	0	0	0.020895	0	0	0	0	0	0	0	0	0	0	0	0	0
ENSG00000214063.12	TSPAN4	1.06508	0.88421	0.834461	0.292109	3.69028	0.932969	1.20059	0.292273	2.354	0.840104	1.1779	0.458302	1.14772	2.29512	1.03081	0.653147	2.06786	0.888482	0.948442	0.501375	0.51498	0.686963	0.656055	0.3047	0.808979	0.809795	0.687275	1.18696	1.31119	0.723154	0.666812	0.348959	1.25088	0.747071	0.882519	0.858893	0.89277	0.720268	0.999845	0.506839	0.352781	1.40234	0.453501	0.393169
ENSG00000214064.3	RPL6P5	0	0	0	0	0	0	0	0	0.130008	0	0.121711	0	0	0	0.062822	0	0	0.290456	0	0	0	0	0	0	0	0	0	0	0	0	0	0	0	0	0	0	0	0	0	0	0	0	0	0
ENSG00000214067.2	ENSG00000214067	0.527441	0.826397	0	3.29576	0.321322	0.60174	0	0.380597	0	3.78675	0	3.44211	2.73096	9.1063	0	2.26853	0	0.510411	0.068318	2.32584	0.097613	0.885612	0	1.42618	0.1255	1.92921	0.055394	0.52326	0	1.57417	0.204889	1.78111	0.51545	3.20285	0	1.42214	0	1.09562	0.255073	1.17329	0.069884	0.979838	0	0
ENSG00000214070.3	MANEALP1	0.117661	0.237462	0.389054	0.250215	0.222328	0.026791	0.06975	0.156345	0.196771	0.156433	0.372277	0.304743	0.321829	0.084346	0.525579	0.706498	0	0.456024	0.109279	0.239318	0.047021	0.087108	0.046165	0.161065	0.184668	0.24312	0.12343	0.426718	0.058816	0.461871	0.158507	0.232535	0.018554	0.245916	0.702962	0.498515	0.010109	1.32871	0.145266	0	0.305162	0.99845	0	0.670915
ENSG00000214071.4	ENSG00000214071	0	0	0.349473	0.086146	0	0	0	0	0.713327	0	0.07175	0	0	0	0.339197	0	0	0.374518	0	0.038694	0	0	0	0	0	0	0	0	0	0	0	0	0	0	0	0	0	0	0	0	0	0	0	0.12759
ENSG00000214073.2	RPL21P17	0	0	0	0	0	0.083708	0	0	0.918765	0	0.181502	0	0	0	0.43316	0	0	0.165248	0	0.128759	0	0	0	0	0	0	0	0.102161	0	0	0	0	0	0	0	0	0	0	0	0.354273	0	0.119635	0	0.32989
ENSG00000214074.3	RPL23AP39	0	0	0	0	0	0.225155	0	0	0.411202	0	0.238392	0	0	0	0	0	0	0	0	0	0	0	0	0	0	0	0	0	0	0	0	0	0	0	0	0	0	0	0	0	0	0	0	0
ENSG00000214076.3	CPSF1P1	0.008797	0	0.046591	0.008655	0	0	0	0	0.441405	0.058272	0.125138	0.036111	0	0.054493	0.145081	0	0.005282	0.361411	0.005048	0.063345	0.003625	0.003461	0	0.004099	0.015129	0	0	0	0	0	0.003059	0	0.012927	0	0	0	0	0	0	0	0	0.016337	0	0
ENSG00000214077.4	GNAQP1	0	0	0	0	0	0	0	0	0.466991	0.223061	0.117998	0	0	0	0.317758	0	0.022087	0.090889	0	0.016774	0	0	0	0.016988	0	0	0	0	0	0	0	0	0.017628	0	0	0	0	0	0	0	0	0	0.028735	0
ENSG00000214078.13	CPNE1	66.189	99.8388	42.7671	93.0249	64.8999	87.4388	34.7579	67.8568	110.058	85.0435	32.1909	67.5733	45.566	61.6437	47.4935	84.0018	42.7997	74.4558	54.3363	58.7734	47.3955	60.7528	40.7082	83.1594	62.3649	96.7543	48.2361	78.9148	48.3371	88.5184	49.7703	75.6319	70.2763	114.627	89.1712	103.249	42.4077	74.8203	36.9626	74.3336	46.8319	80.5299	48.8308	77.6851
ENSG00000214081.8	CYP4F30P	0	0	0.080092	0	0	0	0	0	0.193313	0	0	0	0	0	0.040818	0	0	0.10763	0	0	0	0	0	0	0	0	0	0	0	0	0	0	0	0	0.39439	0	0	0	0	0	0	0	0	0
ENSG00000214087.9	ARL16	18.8363	18.3594	10.3869	19.4773	15.8313	13.9921	10.775	15.4215	21.599	11.2723	7.337	11.6965	13.0494	18.8327	7.19686	7.58118	11.1222	22.9421	12.3404	12.5384	11.8999	17.4916	12.4269	16.178	11.4025	17.9572	12.1366	17.1563	12.591	13.9679	12.8002	15.2571	15.1272	21.7774	18.4791	20.286	8.21806	11.0917	16.4287	13.1199	8.76788	11.2235	11.6743	11.6164
ENSG00000214089.3	RPL9P21	0	0	0	0	0.056337	0	0	0	0	0	0	0	0	0	0	0	0	0.073389	0	0	0	0	0	0	0	0	0.048672	0	0	0	0	0	0	0	0	0	0	0.19385	0	0	0	0	0	0
ENSG00000214093.3	ENSG00000214093	3.58582	3.13321	0.927701	2.25308	2.34651	5.11468	1.19218	1.70016	0.32822	1.24687	0.870608	2.30874	1.82047	1.51295	2.46906	1.77063	2.31066	3.92523	0.498476	2.48876	1.16978	1.97165	1.84739	1.9043	1.26518	1.09675	1.84763	1.09173	1.3911	1.12112	0.683043	1.7616	0.835358	2.29941	2.49607	1.78191	1.15853	3.57605	0.441897	1.95251	2.18929	0.636599	1.98665	2.55869
ENSG00000214097.5	SMCO1	0	0	0.061468	0	0	0	0	0	0.151263	0.121864	0	0	0	0	0.148054	0	0	0.057804	0	0	0	0	0	0	0	0	0	0	0	0	0	0	0	0	0	0	0	0	0.045647	0	0	0	0	0
ENSG00000214100.9	PLAC9P1	0	0	1.09072	0	0.08315	0	0	0	0	1.57185	1.09193	0	0	0	0.79268	0.18521	0	1.19616	0.0878	0.247537	0	0	0	0.122356	0	0	0	0	0	0.21098	0.10497	0.095192	0	0	0	0	0	0	0.749371	0.148643	0	1.23645	0.298601	0.620934
ENSG00000214102.7	WEE2	0	0	0.022952	0	0	0.007571	0	0.01981	0.278734	0.112991	0.036005	0	0	0	0.082145	0.027284	0	0.058913	0.012466	0.015046	0	0.004264	0	0.005064	0.026166	0.016005	0	0.046447	0.033029	0	0.007553	0.016695	0	0.094925	0	0	0.002876	0.086034	0.114142	0	0	0.012147	0	0.01634
ENSG00000214106.9	PAXIP1-AS2	3.52352	11.5748	2.23446	10.1946	3.69082	10.9946	2.40996	8.89282	9.96834	10.6994	3.58897	9.64944	3.58187	13.6019	2.41743	7.94336	2.89414	9.70308	1.82658	5.68044	1.83513	7.10927	2.62585	9.66336	1.7452	9.37682	2.55283	6.13126	1.5577	9.60086	2.67883	6.36896	1.77259	10.7932	2.28983	8.18905	1.69957	8.66415	2.87915	9.57337	2.76126	9.39294	1.23233	9.20553
ENSG00000214107.9	MAGEB1	0.020785	0	0	0	0	0	0	0	0.792635	0.297804	0.21996	0	0	0	0.465312	0	0.161512	0.490459	0	0.037559	0.025384	0	0	0	0.014172	0	0	0	0	0	0	0	0.040162	0	0	0	0.010889	0	0	0	0.023399	0.091125	0	0
ENSG00000214108.4	TPT1P5	0	0	0.094915	0.094481	0.053457	0	0	0	0	0.199261	0	0	0.182997	0.128979	0	0	0	0	0.057037	0.168446	0	0.035718	0	0	0	0	0	0	0	0	0.034276	0	0	0.165798	0	0	0	0	0.144129	0	0	0	0	0
ENSG00000214110.3	LDHAP4	0.388024	0	2.61801	0.038745	0.949729	0.133033	0.884109	0	4.96122	0.380579	2.72752	0	2.17642	0.15244	2.41269	0	0.845804	0.255337	1.16265	0.056856	1.91406	0.054631	1.26908	0.155166	1.64309	0.165924	1.49425	0.201504	1.46666	0.114042	1.71657	0.030016	1.39265	0.035724	2.08845	0	2.79398	0.18319	5.01551	0.166462	1.67643	0	0.58002	0.243086
ENSG00000214111.3	PAFAH1B2P1	0	0	0.06384	0	0	0	0	0	1.00593	0.392487	0.671966	0	0.059954	0	0	0	0	0	0	0	0.026505	0	0	0.030527	0	0	0.029932	0	0	0.045624	0	0	0.062538	0	0	0	0	0	0	0	0.037183	0	0	0
ENSG00000214113.11	LYRM4	6.80072	5.076	5.95698	5.01112	8.71712	4.02734	5.10414	4.15552	16.5446	7.77734	11.2452	4.18825	6.92344	3.77974	6.76625	5.28908	5.65518	6.91667	6.2965	3.47826	4.48107	4.38644	5.86968	4.05321	7.28628	4.66387	7.29212	5.04114	4.93214	3.68862	6.43503	3.80671	5.43278	9.18538	9.66986	5.49363	3.57344	6.85721	7.51718	3.1948	6.67918	4.32613	4.99501	7.13507
ENSG00000214114.9	MYCBP	8.63956	4.41645	7.64926	5.94154	17.2753	9.81392	11.6916	3.84051	16.7111	6.085	7.77047	4.80298	6.53471	5.08371	10.5778	3.89457	8.23947	4.58408	8.32617	2.79685	8.74063	4.07977	9.07053	3.58061	15.3351	3.52336	13.3242	3.15612	9.40411	4.67415	10.3073	2.47945	9.53989	3.8604	17.0881	4.98504	8.1239	5.26294	12.5546	5.44136	9.7774	4.42397	10.745	8.27566
ENSG00000214121.4	PRDX1P1	0	0	0	0	0.043036	0	0	0	0	0.162434	0	0	0	0	0	0	0	1.08647	0.092165	0	0	0	0.048252	0	0.056135	0	0	0	0	0	0	0	0.077693	0	0	0	0	0	0	0	0.046528	0	0	0
ENSG00000214124.3	SNRPEP9	0	0	0	0	0.863702	8.94917	0	1.09499	2.4036	0.807634	2.12791	0	0.446208	4.8472	2.39355	0	0	4.9876	0	1.14125	0	0.331268	0	0.941621	0.168879	0.236025	0.219364	0	0.786421	0	0	0	0.677151	1.72948	0.453731	0	0	6.32261	0.891315	3.37208	0.624906	0	0	1.15265
ENSG00000214125.2	ENSG00000214125	0	0	0.129932	0	0	0	0	0	0.170906	0.266501	0.157912	0	0	0	0.082073	0	0	0.043395	0	0	0	0	0	0	0	0	0	0	0	0	0	0	0	0	0	0	0	0	0	0	0	0	0	0
ENSG00000214128.11	TMEM213	0	0	0.402817	0	0.004165	0	0.007112	0.007212	2.02044	0.148302	0.072232	0.174752	0	0.013369	0.109713	0.134129	0	0.793556	0	0.051286	0.006519	0.009344	0.009646	0	0.01632	0.055965	0.010953	0	0	0.005697	0	0.012165	0.015498	0	0.012512	0	0.002094	0	0.114986	0.11259	0	0.017735	0	0
ENSG00000214132.4	ENSG00000214132	0.026446	0	0.109586	0	0.027512	0.01824	0.011796	0.023823	0	0.108373	0.142811	0	0	0.028983	0.087581	0.032494	0.126491	0.176482	0.05372	0.011952	0	0.010058	0.031683	0.012177	0.03595	0.025652	0.060407	0.022351	0	0.018644	0.029454	0	0.025699	0.020825	0.103828	0.046284	0	0	0.041701	0	0	0	0.020224	0.048701
ENSG00000214135.9	SDHAP4	33.8665	28.0285	9.73984	33.544	13.6308	17.9574	4.99095	12.432	32.9582	16.4413	11.8195	21.1058	11.6479	24.5809	7.09661	22.5629	9.71507	19.4636	11.2444	18.0504	12.8013	22.5319	8.05966	26.4542	10.87	23.9638	10.2641	24.3244	12.4846	22.3025	11.9666	21.1889	20.5715	40.9972	23.2523	33.6857	6.37539	29.2087	11.5539	20.3049	11.1404	27.1856	17.5366	32.1833
ENSG00000214140.11	PRCD	0.090638	2.83259	0.208157	8.90863	0.01032	2.23585	0.149812	3.73251	0.593413	4.62736	0.248369	3.00055	0.009297	2.64386	0.245952	2.41241	0	4.86075	0.082503	3.03521	0.021996	3.2872	0.04036	3.3288	0.163483	3.94741	0.062204	2.1358	0.040006	6.26013	0.073588	4.33215	0	4.65383	0	2.44713	0.040834	3.17138	0.049769	5.95133	0.168025	2.86086	0.014769	5.38511
ENSG00000214141.4	ACTN4P2	0	0	0.077098	0	0	0	0	0	0.142042	0	0	0	0	0	0.162281	0	0	0.202229	0	0.016873	0	0	0	0	0	0	0	0	0	0	0	0	0	0	0	0	0	0	0.014308	0	0.010482	0	0	0
ENSG00000214142.2	RPL7P60	0	0	0.553677	0.055686	0	0	0	0	0.460209	0	0.285069	0	0	0	0.147718	0	0	0.154307	0.033903	0.077899	0	0	0	0	0.020562	0	0	0	0	0	0.020451	0.179409	0.028674	0	0	0	0	0	0	0	0	0.063416	0	0
ENSG00000214144.3	ENSG00000214144	0.090286	0	0.243669	0	0.018896	0.012528	0.009381	0	0.300111	0.170522	0.224407	0	0.016936	0	0.292893	0	0	0.185426	0.010269	0.049475	0.022115	0.027888	0	0	0.032932	0.008789	0.034012	0	0.036423	0.012849	0.024873	0.054911	0.03994	0	0.030148	0	0.004742	0	0.16095	0	0	0.0199	0	0.149333
ENSG00000214145.8	LINC00887	0.127393	0	0.268149	0	0.010861	0	0	0.028123	0.800233	0.066693	0.143251	0.040821	0.839017	0	1.29417	0	0.034881	0.788929	0.095163	0	0.009558	0.01597	0.043578	0.028834	0.031938	0.288655	0.301689	0.052888	0.005881	0.162936	0.029489	0.437147	0	0	0.032718	0	0.056568	0.040395	0.036277	0.012189	0	0.045592	0	0
ENSG00000214146.3	LINC02026	0	0	0.340261	0	0	0	0	0.025179	1.46509	0.045632	0.198561	0	0.051481	0	0.414206	0	0	0.112188	0	0.031302	0	0.020666	0	0.081567	0	0.081289	0	0	0.02869	0.039159	0.057326	0	0	0	0	0	0.097401	0	0.08286	0.035957	0	0	0	0
ENSG00000214147.2	ENSG00000214147	0	0	0.031966	0	0	0	0	0	0.160009	0.319637	0.050766	0	0	0	0.155872	0	0	0.541011	0.017803	0	0.012772	0	0	0	0	0	0	0	0	0	0	0	0	0.024937	0	0	0	0	0	0	0	0	0	0
ENSG00000214160.10	ALG3	40.7139	23.4433	39.4367	37.7204	55.916	32.7721	49.153	24.3139	66.2795	24.4611	39.4538	18.8302	43.2488	30.835	34.8142	30.5828	44.5327	41.3615	56.1242	12.6737	50.6475	20.3381	40.8817	32.5797	60.0602	26.4897	60.4411	26.0425	51.8559	21.3497	49.1494	25.3888	61.8258	33.3829	95.57	44.7787	46.0033	33.9587	63.6803	22.0995	40.9171	23.8569	48.2471	30.9645
ENSG00000214161.3	SDC4P	0	0	0.077212	0	0	0	0	0	0	0	0	0.484348	0	0	0.197696	0	0	0	0	0	0	0	0	0	0	0	0	0	0	0	0	0	0	0	0	0	0	0	0	0	0	0	0	0
ENSG00000214174.9	AMZ2P1	3.6962	3.03972	2.1742	3.45496	2.61567	1.98213	2.2024	2.31704	4.22421	3.25713	3.15065	4.06845	5.60525	1.87208	5.0036	5.05518	2.94924	2.75588	2.00293	1.94112	1.6017	0.95492	2.04605	2.82833	2.78932	3.52693	2.45821	2.54338	1.60182	1.9318	1.43306	3.08443	2.6577	4.26051	2.71869	3.27282	3.21455	2.83151	3.36033	2.6774	2.63933	3.1652	2.97025	2.22685
ENSG00000214176.10	PLEKHM1P1	6.71262	23.0389	6.74946	25.1343	6.15498	18.6565	5.78132	12.7345	10.116	16.4577	5.04169	16.7706	4.15505	16.1485	8.49108	18.3829	5.33491	14.4065	6.0915	16.5338	6.06698	16.324	6.06867	20.8851	3.46883	17.9587	5.22343	16.7566	4.16092	14.5027	4.35178	15.0392	6.7953	24.0883	9.37697	24.1217	3.5856	18.1643	4.6033	16.3992	4.936	17.6408	7.07641	26.953
ENSG00000214178.3	PPIAP23	0	0	0	0	0	0	0	0	0	0	0	0	0	0	0	0	0	0.075661	0	0	0	0	0	0	0.037713	0	0	0	0	0	0	0	0.051769	0	0	0	0	0	0.30941	0	0	0	0	0
ENSG00000214182.5	PTMAP5	15.3612	12.5912	18.7135	15.3348	14.8081	10.6868	14.2652	9.65478	44.3937	18.9349	17.819	6.72646	20.3133	6.79614	12.3578	8.10096	10.1943	13.493	16.0229	9.20365	12.5554	7.68056	11.8497	13.8726	32.1398	8.88942	24.2389	8.9131	15.0454	10.7724	18.8489	12.6086	21.2878	11.7877	40.2196	13.3185	18.8685	9.19793	34.1837	16.8362	26.4906	14.2423	10.8603	10.1747
ENSG00000214184.3	GCC2-AS1	0.09789	0.200575	0.506159	0.195266	0.339089	1.29715	0.276259	0.461124	0.232931	1.28005	0.232945	0.370716	0.43542	0.144647	1.01184	0.108252	0.060205	0.786293	0.848421	0.60485	0.508959	0.978957	1.33852	0.562999	1.34091	0.557241	1.16678	0.399557	1.03179	0.569583	1.78729	0.588821	0.783049	0.369296	0.541507	0.487205	0.830302	0.826324	0.437463	1.46129	0.22973	0.633783	0.528963	0.379506
ENSG00000214185.3	XPOTP1	0.028496	0.008782	0.105163	0.013237	0.029866	0.029669	0.031941	0.025843	0.585415	0.267106	0.082086	0.084752	0.134448	0.02384	0.250145	0.017745	0.008527	0.162941	0.024369	0.052684	0.023339	0	0.034469	0.006611	0.039022	0.006958	0.052321	0	0.035954	0	0.064	0	0.020797	0	0.05615	0.010777	0.044994	0.027956	0.07787	0.029763	0.056329	0	0.032283	0.042614
ENSG00000214188.9	ST7-OT4	1.53101	0.042677	2.17624	1.42606	0.556366	1.06371	0.882551	0.320294	2.19981	0	1.89221	1.05607	6.52198	0.634091	3.62688	1.69337	0.828528	0.517209	2.20894	1.10361	2.06075	0.616587	2.11826	0.202593	1.96901	0.591669	2.26963	0.356849	1.70152	0.244197	1.79593	0.174967	1.56456	1.3759	2.04062	0.124709	0.356066	0.088988	1.52552	0	2.63951	0.444155	1.77233	0.678514
ENSG00000214189.9	ZNF788P	4.44075	0.139099	1.92031	1.09529	1.35108	0.908534	2.44187	0.106962	3.95944	0.08491	0.126843	0.040333	1.95471	0.472032	0.336642	0.128798	1.12077	0.333307	2.46524	0.131727	1.61565	0.330087	2.20524	0.373274	2.01481	0.193175	2.23554	0.06105	2.06277	0.234529	2.52195	0.306711	2.05948	0.153908	2.81979	0.444634	0.532461	1.26873	1.4617	0.139968	2.09775	0.34775	1.45586	0.411319
ENSG00000214190.2	RNF152P1	0.084363	0.840557	0.306709	0	0.337235	0	0.073806	0.215473	0.205364	0.634732	0	0.640729	0	0	0.098106	0.47615	0.19719	0.212356	0.270921	0.203518	0.226236	0.374258	0.094586	0.112167	0.027493	0.579464	0.182815	0.205691	0.082789	0.443419	0.135938	0.297186	0	0.714717	0.128847	0	0.041903	0	0	0	0.045564	0.332627	0	0
ENSG00000214192.3	UBE2V1P2	0.296571	0	0	0	0.215436	0	0.256553	0.12122	0.352213	0	0.311479	0.55392	0.243151	1.26564	0.659929	0	0.171559	0	0.076382	0.165278	0.332167	0	0.552309	0	0.469741	0.261811	0.247302	0.350727	0.283947	0.183995	0.414561	0.098997	0.5119	0.224261	0.782114	0.106122	0.21319	0.486063	0.381667	0.260685	0.078285	0.409816	0.126833	0.370182
ENSG00000214193.11	SH3D21	6.1636	0.371245	5.4344	0.6424	2.94798	0.534354	1.81575	0.759783	4.31934	0.469103	2.36432	0.300245	13.2063	1.36237	3.35042	0.63709	2.28539	1.11647	3.69882	0.555261	4.20525	0.490273	2.03174	0.3521	4.35152	0.378567	2.23755	0.508883	2.2155	0.736079	4.9147	0.329936	7.75819	0.24219	5.81855	0.593214	4.4459	0.656615	1.48873	0.720035	4.68058	0.405094	2.88176	0.788032
ENSG00000214194.9	SMIM30	18.1758	5.93363	13.7146	10.5858	9.91683	10.8578	9.89186	7.25096	30.3153	8.2128	16.3263	8.99488	14.7415	3.36322	14.4276	4.39724	10.491	7.30244	12.0994	4.53876	8.96174	4.54828	8.73104	6.29277	18.3948	7.01598	13.8645	4.74199	9.05296	5.63424	9.32228	5.22849	14.2823	7.76872	23.7667	8.59123	11.2312	5.06476	15.2716	7.50629	18.0769	5.72603	9.0828	5.95721
ENSG00000214195.4	HMGN2P31	0	0	0	0	0	0	0	0	0	0	0	0	0	0	0	0	0	0.534856	0	0	0	0	0	0	0	0.171572	0	0	0	0	0	0	0	0	0	0	0	0	0	0	0	0	0	0
ENSG00000214198.8	TTC41P	2.68394	0.826354	2.46559	2.64709	1.10339	0.604687	1.89138	0.986995	3.47999	1.19188	1.58872	0.922614	1.91373	1.58621	2.13226	0.912494	1.80815	1.49152	1.08648	0.822571	0.914995	0.805103	1.59721	0.817651	0.805835	0.994719	1.35788	1.30028	1.27523	1.26793	1.45177	0.629387	1.47667	1.63625	1.8473	2.28027	0.659126	0.485801	1.38911	1.54694	0.65696	0.570171	1.29187	0.8644
ENSG00000214199.3	EEF1A1P12	0.338104	0.310949	1.06523	0.589781	0.544254	0.636198	0.376865	0.459264	1.3617	1.26408	0.754054	0.370671	0.764323	0.872386	0.804126	0.75182	0.432062	0.298485	0.391785	0.928792	0.428431	0.450686	0.294208	0.467803	0.377204	0.247357	0.387334	0.074773	0.066719	0.468484	0.540575	0.470267	0.606189	0.637747	0.336437	0.484023	0.139771	0.425778	1.08938	1.03114	0.702915	1.03536	0.398683	1.00951
ENSG00000214200.2	TPM3P2	0	0.037886	0.360815	0	0	0	0	0	0.785221	0.983095	0.923187	0	0	0	0.151144	0	0	2.21613	0	0	0	0	0	0	0	0	0.028054	0	0	0	0	0	0	0	0	0	0	0	0	0	0	0	0	0
ENSG00000214203.4	RPS4XP1	0.461034	1.0087	0.511212	0.922945	0.315012	1.17847	0.198758	0.294288	1.31817	1.11613	0.238685	0.866187	0.566017	0.060475	0.538097	0.759219	0.222001	1.63462	0.339294	0.431916	0.110524	0.26207	0.162379	0.202979	0.336346	0.475062	0.348939	0.36337	0.167523	0.18117	0.16753	0.531202	0.287252	1.96999	0.173859	0.917154	0.200034	0.308819	0.452198	0.502233	0.185381	0.231669	0.442882	0.467165
ENSG00000214204.4	HNRNPA1P43	0	0	0	0	0	0	0	0	0.694743	0	0.395382	0	0	0	0.111017	0	0	0.479463	0.075159	0.039519	0	0	0	0	0	0	0	0	0.022884	0	0	0	0	0	0.035883	0	0.011763	0	0.251289	0.045554	0	0	0	0
ENSG00000214207.2	KRT18P10	0	0	0	0	0	0	0	0	0.148326	0	0	0	0	0	0	0	0	0	0	0	0	0	0	0	0	0	0	0	0	0	0	0	0	0	0	0	0	0	0	0	0	0	0	0
ENSG00000214210.4	ENSG00000214210	0	0	0.144506	0	0	0	0	0	0.61762	0	0.077258	0	0	0	0.179247	0	0	0.030553	0	0	0	0	0	0	0	0	0	0	0	0	0	0	0	0	0	0.110688	0	0	0	0	0	0	0	0
ENSG00000214211.2	CTAGE14P	0	0	0.074301	0	0	0	0	0	0.108811	0.440169	0.169712	0	0	0	0.16012	0.017705	0	0.119782	0	0	0	0	0	0	0	0	0	0	0	0	0	0	0	0	0	0	0	0	0	0.014842	0.010201	0	0	0
ENSG00000214212.9	C19orf38	1.80618	0.460972	1.72452	0.551874	0.952237	1.20086	1.61073	0.593671	3.9962	0.78733	1.22101	1.55841	3.76417	1.23136	0.545008	0.970609	1.58459	1.38971	1.20941	0.919311	0.752774	0.163786	1.46725	1.60531	1.31809	1.14476	1.40522	0.809248	1.28701	0.753407	1.74457	0.331747	1.31527	1.9725	1.64064	0.428103	1.61134	1.41002	1.88004	0.744979	1.11883	0.647149	1.97317	1.25729
ENSG00000214216.11	IQCJ	0	0	0.337058	0	0.039048	0	0.045863	0	0.237783	0.701472	0.552618	0	0	0	0.030947	0	0	0.495086	0	0	0	0	0	0	0	0	0.02334	0	0	0	0.030127	0	0	0	0	0	0	0	0.01901	0	0	0	0	0
ENSG00000214222.2	TUBBP2	0	0	0	0	0	0	0.146192	0	0.802485	0.2967	0.466452	0	0.550007	0	0.18677	0	0.097772	0	0	0	0.061534	0.261497	0.089125	0	0.158822	0	0.209792	0	0.071068	0	0.258561	0	0.216636	0	0.25542	0.120769	0.120456	0	1.48876	0	0.267815	0	0.292739	0
ENSG00000214223.4	HNRNPA1P10	1.45517	0.706839	0.830021	1.28576	0.632804	1.44699	1.06341	0.718413	3.93543	0.364322	2.45998	0.876176	2.66708	0.619559	0.57834	0.564349	1.03001	2.40977	1.15061	0.361367	0.769427	0.262274	1.16945	0.735053	1.82252	0.832026	1.29434	0.620628	0.732925	0.692383	0.991707	0.50524	1.7945	1.19318	3.12392	1.21136	1.37762	1.16602	1.48643	0.785947	2.57517	0.989079	1.63518	1.3301
ENSG00000214226.9	C17orf67	1.91426	2.97562	0.551057	5.00666	1.48557	3.42211	1.04231	2.75217	3.83428	2.91913	0.965692	2.48755	2.21489	2.28055	0.661761	2.48269	0.828685	2.66208	0.90482	2.85989	1.04762	2.11558	0.897792	4.44183	2.23198	3.28685	0.624096	2.33846	0.991544	3.04465	1.07448	2.66584	1.47591	5.19398	1.80478	3.9947	0.565989	4.64397	0.923302	2.29017	1.83268	3.05339	1.12702	3.44956
ENSG00000214237.11	MINDY4B	0	0	0	0	0.008876	0	0.015202	0	0	0	0	0	0	0	0	0	0	0.010232	0	0.007716	0	0	0	0	0.045014	0	0	0	0	0	0	0	0	0	0	0	0	0	0.026168	0	0	0	0	0
ENSG00000214243.3	ENSG00000214243	0	0	0.21591	0	0	0	0	0.054676	0.288445	0.22281	0.092761	0	0	0	0.13628	0.270582	0.068693	0	0	0.047342	0	0	0	0	0	0	0.050141	0	0	0.075496	0.037532	0	0.265012	0	0	0	0	0.204168	0.158731	0	0.063151	0	0	0
ENSG00000214244.4	SETP21	3.91877	4.06372	0.601641	2.05212	0.604401	1.05833	0.752099	0.166071	1.88672	1.40587	2.09597	1.36901	3.27999	2.13274	1.94051	1.79753	0.809894	3.27815	0.365566	0.631121	0.18736	0.671486	0.302876	0.835225	0.268329	1.00596	0.231964	0.589122	0.047024	0.485879	0.189333	0.589123	0.686838	0.99522	0.586666	1.26493	0.120812	1.66679	0.172971	1.17165	0.907737	2.07496	0.515553	1.26458
ENSG00000214245.3	PUDPP3	0	0	0.071398	0	0	0	0	0	0	0	0.929227	0	0	0	0.363318	0	0	1.36209	0	0	0	0	0	0	0	0	0	0	0	0	0	0	0	0	0	0	0	0	0.053815	0	0	0	0	0
ENSG00000214248.2	ENSG00000214248	0.204695	0.105872	0.442837	0.04463	0.461003	0.09993	0.178163	0.13091	0.858785	0.171009	0.346479	0.418437	0.155942	0.208134	0.577738	0.15491	0.180399	0.597907	0.113772	0.088763	0.11552	0.134782	0.125091	0.149638	0.058762	0.114168	0.082041	0.245283	0.241973	0.226586	0.173589	0.057852	0.251233	0.184242	0.28646	0.082995	0.103158	0.095065	0.38662	0.050455	0.089205	0.184134	0.425015	0.113546
ENSG00000214249.3	CTAGE11P	0	0	0.127764	0.01352	0	0	0	0	0.112367	0.192713	0.12407	0	0	0	0.054616	0.054344	0	0.064309	0.016588	0.013546	0	0.011302	0	0	0.009956	0.009168	0.013351	0	0	0.015765	0	0.044551	0.01415	0.034518	0.034403	0	0	0	0.011278	0	0.022427	0	0	0
ENSG00000214252.4	AZGP1P2	0	0	0	0	0	0	0	0	0.56527	0	0.803608	0	0	0	0	0.2455	0	0.322632	0	0	0	0	0	0	0	0	0	0	0	0	0	0	0	0	0	0	0	0	0	0	0	0	0	0
ENSG00000214253.9	FIS1	32.3358	32.9537	32.8464	39.4165	53.9193	31.9765	37.3215	33.3737	56.201	30.2352	34.3257	33.4432	31.7216	39.7939	32.6161	32.5117	44.0763	36.8981	32.5207	22.8013	34.2092	33.7376	34.9356	34.3695	36.3525	31.1515	37.8889	30.4446	36.5863	32.6825	33.2517	35.3039	44.3292	46.0684	60.2458	36.908	28.4718	44.1752	44.0891	31.5141	34.0711	40.3383	37.3693	38.1627
ENSG00000214254.3	ENSG00000214254	0	0	0	0	0	0	0	0	0	0	0	0	0	0	0	0	0	0	0	0.039108	0	0	0	0	0	0	0	0	0	0	0	0	0	0	0	0	0	0	0	0	0	0	0	0
ENSG00000214255.5	RPS2P6	0	0	0.045839	0	0	0	0	0	0	0	0.036709	0	0.084781	0	0	0	0	0.317566	0	0.020172	0	0	0	0	0	0	0	0	0	0	0	0	0	0	0	0	0.012022	0	0	0	0	0	0	0
ENSG00000214259.3	ENSG00000214259	0.145067	0	0.067345	0	0	0	0	0	0.355598	0.138391	0	0	0	0	0	0	0	0.135943	0	0	0	0	0	0	0	0	0	0	0	0	0	0	0	0	0	0	0	0	0.1014	0.069172	0	0	0.058059	0.097713
ENSG00000214262.4	ANKRD36BP1	0	0	0	0.024033	0	0	0	0	0.132233	0	0.105377	0	0	0	0	0	0	0.015848	0.014732	0.023342	0.031713	0	0	0.02404	0	0.037822	0	0.066143	0.013121	0	0.006859	0	0	0.143997	0.040958	0.117907	0	0	0	0.133625	0.014641	0	0	0
ENSG00000214263.2	RPSAP53	0	0	0	0	0.138436	0.100699	0.065715	0.044306	1.62967	2.14392	0.03735	0.095535	0.08858	0.078371	0.302842	0.292356	0	0.334853	0	0.02128	0	0.053872	0	0	0.11559	0.023353	0.105404	0.082203	0	0.033835	0.016864	0.073443	0.092878	0.193001	0	0	0	0	0.036472	0.125358	0.053546	0.680044	0	0
ENSG00000214264.4	KCTD9P4	0.199174	0.121143	0.033349	0.091129	0	0	0	0.029574	0.418183	0.133524	0.106012	0	0.091522	0.018009	0.081426	0.040223	0	0	0.018605	0.147304	0.146806	0.024867	0	0.167306	0.078497	0.127366	0.060008	0.11159	0.049905	0.02317	0.033792	0.099117	0.063243	0.026081	0.077841	0.074689	0.189416	0	0.248618	0.13505	0.037051	0.071173	0	0.047835
ENSG00000214265.11	ENSG00000214265	0.314883	0.158908	0	0.651606	0.166496	1.05479	0.037774	0.63655	0	0.27815	0	0.854415	0	0	0	0.655948	0.058676	0	0.11388	0.4575	0	0.284634	0	0.039196	0.162857	0.101155	0.040528	0.095773	0	0.409389	0	0.778061	0.481232	0.878844	0.115009	0.077402	0	0.755113	0	0.821683	0.024858	0.337246	0.067811	0.652302
ENSG00000214266.2	STARP1	0	0	0.047547	0	0	0	0	0	0.121816	0	0.152464	0	0	0	0	0	0	0.060203	0	0	0	0	0	0	0	0	0	0	0	0	0	0	0	0	0	0	0	0	0	0	0	0	0	0
ENSG00000214268.2	RPS3AP33	0	0	0	0.06816	0	0	0	0	0	0	0	0	0	0	0	0	0	0.227134	0	0	0	0	0	0	0	0	0	0	0	0	0	0	0.040701	0	0	0	0	0	0	0	0	0.072983	0	0.097942
ENSG00000214269.3	LGMNP1	0.028993	0	0.558429	0.053262	0	0.059802	0.064706	0.038898	1.0258	0.120421	0.186464	0	0.053588	0.031658	1.25064	0.043228	0.120942	1.23417	0.130522	0	0.117056	0.098549	0.103589	0	0.235786	0	0.052601	0	0.029108	0	0.148039	0	0.013875	0.022818	0.068162	0	0.067859	0	0.19706	0	0.178501	0.031314	0	0
ENSG00000214273.4	AGGF1P1	0.021206	0.783893	0.498129	1.77926	1.32263	0.729026	0.182771	1.22489	2.17924	0.990103	0.784501	0.691663	0.492977	0.752411	0.665736	0.55214	0.579222	0.533745	0.301819	0.537575	0.035558	0.221008	0.12877	0.703065	0	0.20741	0.116624	0.209608	0.066497	0.230274	0.049563	0.036027	0.374063	0.065247	0.531969	1.03077	0.018563	0.570786	0.06243	0.042435	0.221386	0.367277	0.126441	0.169395
ENSG00000214274.10	ANG	1.60078	0.21736	1.45574	0.172194	0.47712	0	1.29224	0.263043	0.078968	0	0.902269	0.244278	1.0093	0.034058	0.60902	0.038033	0.354084	0.514639	0.732591	0.166218	1.51429	0.682268	0.878939	0.628236	0.85427	0.090234	1.44272	0.553104	0.907293	0.327007	0.703345	0.179734	0.654727	0	1.56725	0	2.23866	0.770975	0.550057	0.470104	1.50686	0.134667	2.13029	0.748218
ENSG00000214278.4	ENSG00000214278	0	0	0.617494	0.048157	0	0	0	0	0.663092	0.731171	0	0	0.19124	0	0.708437	0.125655	0	0.593434	0.088101	0.022666	0.042095	0	0	0.024137	0.035558	0	0.047449	0	0	0.036357	0.070905	0.038929	0.049744	0	0	0	0.013598	0	0.154233	0	0.205757	0.055286	0	0.148533
ENSG00000214279.13	SCART1	0.203429	0.818384	0.205832	1.18571	0.129799	1.09206	0.30367	0.706884	0.770957	1.17028	0.406601	1.71684	0.298141	0.868643	0.374052	0.77638	0.037899	1.60896	0.345045	1.03096	0.247808	0.577965	0.424714	1.36614	0.139901	0.617801	0.318215	0.698884	0.248488	0.655158	0.202443	0.856312	0.46912	1.53717	0.437453	1.0026	0.335942	0.727567	0.403253	0.857158	0.585035	1.1112	0.387557	1.93434
ENSG00000214280.3	ENSG00000214280	0	0	0	0.065459	0	0	0	0.031459	0	0	0	0	0	0	0	0	0	0	0	0.029741	0	0	0	0	0	0.033596	0	0	0	0	0.023586	0	0	0	0	0	0	0	0	0	0	0	0	0
ENSG00000214281.3	HMGN2P39	0	0	0	0	0	0	0	0	0.914344	0.629852	1.30132	0	1.28496	0	3.47885	0	0	0.534856	0	0	0	0	0	0	0	0	0	0	0	0	0	0	0	0	0	0	0	0	0	0	0	0	0	0
ENSG00000214282.3	KRT8P14	0	0	0	0	0	0	0	0	0	0.052454	0.020654	0	0	0	0.445311	0.062663	0	0.062051	0	0	0	0	0	0	0	0	0	0	0	0	0	0	0	0	0	0	0	0	0	0	0	0	0	0
ENSG00000214283.4	RAD51AP1P1	0	0	0	0	0	0	0	0	0	0.080452	0.095713	0	0	0	0.049162	0	0	0.098986	0	0.035144	0	0	0	0	0	0	0	0	0	0	0	0	0	0	0	0	0.05202	0	0	0	0	0	0	0
ENSG00000214285.3	NPS	0	0	0	0	0	0	0	0	0	0.062568	0	0	0	0	0	0	0	0	0	0	0	0	0	0	0	0	0	0	0	0	0	0	0	0	0	0	0	0	0	0	0	0	0	0
ENSG00000214286.2	PDCL3P3	0	0	0.122042	0	0	0	0	0	0	0.124781	0.642511	0	0	0	0.077001	0	0	0.040266	0	0	0	0	0	0	0	0	0	0	0.03204	0	0.021256	0	0	0	0	0	0	0	0	0	0	0	0	0
ENSG00000214288.4	HMGB3P13	0	0	0	0	0	0	0	0	0.815144	0.945171	0.062119	0.476811	0	0	0.486873	0.094542	0	0.052641	0	0	0	0	0	0	0	0	0	0	0	0	0	0	0	0	0	0	0	0	0	0	0	0.082569	0	0
ENSG00000214289.2	RPL39P5	0	0	0	0	0	0	0	0	0	2.88682	0.926125	0	0	0	0	0	0	0	0	0.333357	0	0	0	0	0	0	0	0	0	0	0	0	0	0	0	1.20979	0	0	0	0	0	3.70858	0	0
ENSG00000214290.9	COLCA2	0.052348	0.063249	0.376512	0	0	0.683357	0.046677	0.184309	0.279015	0.07326	0.14789	0.358509	0.146332	0.730944	0.496296	0.171793	0	0.034209	0.215013	0.111548	0.073325	0.049704	0.251026	0.410637	0.101311	0.189581	0.117258	0.092061	0.118388	0.071896	0.017872	0.019703	0.012566	0.666689	0	0	0.04123	0.121162	0.079433	0.103604	0.029053	0	0.367554	0.073455
ENSG00000214293.10	APTR	4.43577	2.59445	4.55354	3.32174	3.7447	2.19238	5.14587	2.25181	8.96047	1.72816	4.31111	2.19705	3.5214	1.24699	3.53439	2.67677	5.33957	1.72728	3.79723	1.14742	3.85179	1.41155	3.13063	2.50558	5.61313	2.51338	4.11723	2.19772	3.22032	2.33271	4.00249	2.56501	4.95842	3.44737	4.76252	3.61225	3.29311	2.67645	4.60619	1.20887	3.59623	2.82755	5.14498	2.0485
ENSG00000214295.4	FOXO1B	0	0	0	0	0	0	0	0	0.181672	0	0.193397	0	0	0	0.118352	0	0	0.101303	0	0	0	0	0	0	0	0	0	0	0	0	0	0	0	0	0	0	0	0	0	0	0	0	0	0
ENSG00000214297.3	ALDOAP2	0	0	0.036669	0	0	0	0.016366	0	0.36967	0	0.087598	0	0.067277	0.019845	0.494169	0	0	0.247187	0.041083	0.032208	0.014733	0	0.021705	0	0	0	0	0	0	0	0.024835	0	0.017446	0	0	0	0	0	0.054739	0	0.020473	0.039177	0	0
ENSG00000214298.3	MRPS21P6	0	0	1.29669	0	0	0	0	0	0	0	0.57478	0	0	0	0	0	0	0.588327	0	0	0	0	0	0	0.136296	0	0	0	0	0	0	0	0	0	0	0	0	0	0	0	0	0	0	0
ENSG00000214300.7	SPDYE3	0.010426	0.011698	0.304347	0.110656	0.067629	0	0.041389	0.066747	0.047038	0	0.099175	0.108896	0.017312	0	0.347386	0.045766	0.03315	0.400162	0.136499	0.124583	0.037684	0.021373	0.022268	0.077873	0.039866	0.100982	0.016909	0.109767	0.176932	0.167115	0.031083	0.042104	0.152085	0.189786	0.087268	0.279149	0.038787	0	0.071084	0.114853	0.062999	0.142307	0.042053	0.218722
ENSG00000214301.4	ENSG00000214301	0.139187	0	0.324831	0	0	0	0	0	1.70906	0.533003	0.210549	0	0	0	0.410365	0	0	0.867908	0.113129	0.028688	0.135043	0	0.079202	0	0.091615	0.032265	0.091517	0	0.10307	0	0	0	0.254871	0	0.267265	0	0.157342	0	0.048875	0.066643	0.26534	0	0	0
ENSG00000214305.4	Metazoa_SRP	0	0	0	0	0	0	0	0	0	0	0	0	0	0	0	0	0	0	0	0	0	0	0	0	0.745695	0	0	0	0	0	0	0	0	0	0	0	0	0	0.266676	0	0	0	0	0
ENSG00000214309.5	MBLAC1	0.685792	1.02785	0.716722	0.360332	1.08387	1.69177	1.51859	0.636742	1.81818	1.34184	1.55174	1.62873	0.85929	0.712443	1.38287	1.46483	0.612518	2.5888	0.840297	1.03511	1.01625	1.39916	0.836161	1.33567	1.04552	1.457	0.818617	0.76761	0.893447	0.910821	1.52973	0.791483	1.23237	3.66276	1.66908	1.45209	0.590845	1.60314	1.14062	1.72163	0.908733	1.13533	0.656822	1.51669
ENSG00000214313.9	AZGP1P1	0	0.039752	0.065706	0	0	0	0.01456	0.014558	0.329331	0	0	0.191058	0	0	0.080174	0	0	1.01448	0.091587	0.043254	0	0.024496	0.058109	0	0.011039	0	0.029538	0	0	0	0.03323	0.048798	0.031135	0.02567	0.02554	0	0.016935	0	0.073466	0	0	0	0	0
ENSG00000214318.3	ATP5MC1P6	0	0	0	0	0	0	0	0	0	0	0	0.309254	0	0	0	0	0	0.110321	0	0	0	0	0	0	0	0	0	0	0	0	0	0	0	0	0	0	0	0	0	0	0	0	0	0
ENSG00000214319.2	CXADRP1	0	0	0.10774	0	0	0	0	0	0.361654	0.072037	0	0	0	0	0.043964	0	0	0.04631	0	0.01577	0	0	0	0	0	0	0	0	0	0	0.048605	0	0	0	0	0	0	0	0	0	0	0	0	0
ENSG00000214321.3	CBX1P4	0	0	0	0	0	0	0	0	0	0.246302	0	0	0	0	0.154305	0	0	0.446049	0	0.154081	0.05086	0	0	0	0	0	0.057739	0	0	0	0	0	0	0	0	0	0	0	0	0	0	0.381847	0	0
ENSG00000214322.3	CBX1P2	0	0	0.115547	0	0	0	0	0	0.653757	0	0.385461	0	0	0	0	0	0	0.710552	0	0	0	0	0.073722	0	0	0	0	0.108748	0	0	0	0.092371	0	0	0.10358	0	0	0	0.082771	0.121984	0	0.255926	0	0
ENSG00000214324.5	C3orf56	0	0	0	0.037869	0	0	0	0	0	0	0.116758	0	0	0	0.07644	0.025295	0	0	0.011619	0	0.00834	0.007867	0	0	0.006983	0.018906	0.009358	0	0.020633	0	0	0	0.029689	0	0.01611	0	0.016098	0	0.015704	0	0	0	0	0
ENSG00000214326.2	RPL31P1	0	0	0	0	0	0	0	0	0.486525	0	0	0	0	0	0	0	0	0	0	0	0	0	0	0	0	0	0	0	0	0	0	0	0	0	0	0	0	0	0	0	0.109148	0	0	0
ENSG00000214329.7	SLC9B1P2	0	0	0	0	0	0	0	0	0	0.82633	0	0	0	0	0	0	0	0	0	0	0	0	0	0	0	0	0	0	0	0	0	0	0	0	0	2.45283	0	0	0.291685	0	0	0.211004	0	0.282397
ENSG00000214330.4	ABCD1P5	0	0	0	0	0	0	0	0	0	0	0	0	0	0	0	0	0	0.037097	0	0	0	0	0	0	0	0	0.158677	0	0	0	0	0	0	0	0	0	0	0	0	0	0	0	0	0
ENSG00000214331.8	PDPR2P	6.44752	17.2194	5.74823	14.3474	8.50225	13.3695	6.90882	12.6475	12.7999	13.8074	6.28005	14.4485	4.59464	8.70784	6.36468	12.7082	3.50763	11.1263	6.91875	13.6337	6.57734	12.2522	7.41195	15.9549	3.85613	12.6412	5.04042	11.3875	6.38897	15.0586	6.87645	12.4274	8.15066	17.9169	6.75792	11.8733	4.38037	15.1746	5.36875	13.3547	6.41135	16.8691	8.4638	21.1873
ENSG00000214335.3	CTAGE16P	0	0	0.122427	0	0.014838	0	0	0	0.180607	0.058435	0.151217	0	0	0	0.24862	0	0	0.14592	0	0	0	0	0	0	0	0	0	0	0	0	0	0	0	0	0	0	0.003726	0	0.010987	0	0	0	0	0
ENSG00000214336.5	FOXI3	0	0.017491	0.279671	0.010988	0.01241	0	0.010609	0.047428	0.383409	0.089463	0.051125	0	0.068284	0.035731	0.115233	0.037491	0	0.078142	0	0.279605	0.015137	0.07152	0.043236	0.048003	0.016206	0.035462	0.02705	0.067644	0.03449	0	0.057234	0	0.020173	0.010968	0.009328	0.009252	0.019776	0	0.394622	0.184562	0.020061	0.367874	0.034235	0.203542
ENSG00000214338.10	SOGA3	0.05239	0.438321	0.106094	0.4385	0.20561	0.636673	0.131063	0.184764	1.29614	0.155357	0.144327	0.480084	0.04976	0.326825	0.319585	0.523711	0.686754	0.512343	0.123496	1.02412	0	0.229661	0.120785	0.50267	0.231455	0.322724	0.067685	0.310861	0.665229	0.294493	0	0.313357	0.192277	0.639972	0.200389	0.191837	0.254885	1.9183	0.158523	0.317022	0.077984	0.228368	0.438507	0.946517
ENSG00000214342.2	ATP5PBP2	0	0	0	0	0	0	0	0	0	0	0	0	0	0	0	0	0	0.10996	0.032361	0	0	0	0	0	0	0	0	0	0	0	0	0	0	0	0	0	0	0	0	0	0	0	0	0
ENSG00000214344.4	OR4F13P	0	0	0	0	0	0	0	0	0.222433	0.034848	0	0	0	0	0.063452	0	0	0	0	0	0	0	0	0	0	0	0	0	0	0.030629	0	0	0	0	0	0	0	0	0	0	0	0.187109	0	0
ENSG00000214347.8	ENSG00000214347	0	0	0	0	0	0	0	0	0	0	0	0	0	0	0	0.116039	0	0	0	0	0	0	0	0	0	0	0	0	0	0	0	0.112999	0.046622	0	0	0	0	0	0	0	0	0	0	0
ENSG00000214351.5	OR1X5P	0	0.028306	0	0.298249	0	0	0	0.103396	0.234615	0.371114	0.110281	0	0	0	0	0.167501	0	0.044135	0	0	0	0.120047	0	0	0	0	0	0	0	0.193587	0	0	0	0.03674	0	0	0	0	0	0	0	0.393717	0	0
ENSG00000214353.8	VAC14-AS1	0	0.008839	0.133034	0.010628	0.024005	0.074263	0	0.012161	0.329297	0.222561	0.222172	0	0	0	0.224048	0	0	0.639934	0.024526	0.041805	0.025106	0.031557	0	0.042473	0.002293	0.028919	0.007038	0.017892	0.006743	0.016383	0.010247	0.010261	0	0.183289	0.018041	0.035416	0.007061	0.090141	0.011872	0	0.008099	0.027696	0	0.034239
ENSG00000214354.3	PAFAH1B1P1	0	0	0.043323	0	0	0.030045	0	0.019464	0.110288	0.087395	0	0	0	0	0	0	0	0	0	0	0	0.016179	0.025821	0.040131	0.014786	0	0	0	0.022012	0.030379	0.029579	0	0	0	0	0	0	0	0.032424	0	0.037343	0	0	0
ENSG00000214357.9	NEURL1B	0.034728	0.003084	0.386943	0.200223	0.015724	0.074611	0.08118	0.101384	3.46195	7.90895	0.161554	1.32821	0.296837	0.136897	0.295313	1.26908	0.032815	0.252705	0.151461	0.796646	0.104681	0.135796	0.215733	0.165933	0.078726	0.04892	0.050558	0.091426	0	0.211398	0.05454	0.200588	0.473781	0.094539	0.035403	0.049685	0.010545	0.063387	1.29489	0.384443	0.132715	0.714989	0.10392	1.44003
ENSG00000214359.3	RPL18P10	0	0.178223	0.452295	0.268708	0	0	0	0.172255	0	0.756386	0.22327	0	0.260784	0.202622	0	0.226734	0	0	0	0.040069	0.154878	0.340405	0.056516	0	0.198263	0.231576	0.263204	0.165028	0.149793	0.132264	0.032544	0.283927	0.091039	0	0.233577	1.04249	0	0	0.068534	0.282278	0	0	0	0
ENSG00000214360.5	EFCAB9	0	0	0	0	0.033525	0	0	0	0.163174	0.127482	0.05038	0	0	0	0	0	0.27283	0	0	0	0.05162	0	0	0	0.065611	0	0	0	0	0	0	0	0	0	0	0	0	0	0	0	0	0	0	0
ENSG00000214362.2	RPS3AP36	0	0.068797	0.385111	0	0	0.077671	0	0.043875	0.427345	0.428486	0.30985	0	0.051215	0.100615	0.275196	0	0.033912	0.265916	0	0.289746	0.045146	0.06169	0	0.025918	0.038176	0.08088	0	0	0	0.194804	0.076039	0.125163	0.115732	0	0	0	0.060107	0.210077	0.571141	0.111217	0.031564	0.417535	0	0.158892
ENSG00000214366.4	EIF4EP5	0	0	0.070789	0	0	0.051326	0	0	0.188161	0.293176	0	0	0	0	0	0	0	0.144426	0	0	0	0	0	0	0.025169	0	0	0	0.037827	0	0	0	0	0	0.058852	0	0	0	0	0	0.041682	0	0	0
ENSG00000214367.9	HAUS3	13.4779	13.8804	6.18932	17.1686	5.3487	12.2124	5.27935	10.1053	8.42985	9.29746	5.68958	10.7717	7.80423	10.3806	5.17864	9.15473	4.3114	12.9615	6.8846	6.45614	5.35165	6.69812	5.70871	9.52537	7.69847	9.84907	6.84211	8.96467	6.2507	8.4689	5.69745	10.3779	7.36747	13.2167	10.4785	13.8385	6.10134	12.2534	6.81045	11.7226	6.66514	11.6739	6.36585	7.98103
ENSG00000214369.2	CYB5AP2	0	0	0.160087	0	0	0	0.122898	0	0.413782	0	0	0	0.049661	0	0	0	0	0.068778	0	0	0	0	0	0	0	0	0	0	0	0	0	0	0	0	0	0	0	0	0	0	0	0	0	0
ENSG00000214374.2	RPLP2P1	0.251846	0	0	0	0	0	0	0.099332	0.582206	0	0	0	0	0	0	0.252657	0	0.166562	0	0.084273	0	0	0	0	0	0.106734	0	0	0	0	0	0	0.103832	0	0	0	0	0	0	0	0	0	0	0.2977
ENSG00000214376.6	VSTM5	0	0	0.050052	0	0	0	0	0	0.369252	0.380083	0.125159	0	0	0	0.284581	0	0.052334	0.51155	0	0	0.008967	0	0	0	0	0	0	0.074446	0	0	0	0	0.07981	0	0	0	0	0	0.008514	0	0.0309	0.115239	0	0
ENSG00000214380.4	NFYBP1	0.081279	0	0.074275	0.071883	0	0	0.035591	0.034683	0	0.460296	0	0	0	0	0	0	0	0	0	0.362514	0	0	0.045751	0.036089	0.026541	0	0.105926	0.066179	0	0.10716	0	0	0	0	0.062137	0.059538	0.020233	0	0.225777	0.153188	0.131918	0.402407	0	0.648115
ENSG00000214381.6	LINC00488	0	0	0	0	0	0	0	0	0	0	0.011026	0	0	0	0.088431	0	0	0.032252	0	0	0	0	0	0	0	0	0	0	0	0	0	0	0	0	0	0	0	0	0	0	0	0	0	0
ENSG00000214389.2	RPS3AP26	9.16659	8.82305	5.34987	15.0959	5.19984	13.822	4.04278	5.54341	10.769	8.49449	6.8968	6.96577	5.79812	7.69251	5.76646	5.76733	6.75872	12.5731	3.86488	3.86403	3.02232	3.95877	2.89649	5.13525	5.72204	5.52375	4.43321	4.78378	3.43188	5.61879	4.08082	6.28574	5.97813	9.85747	10.0208	10.3531	3.93007	5.65203	6.01219	11.1086	10.5576	6.26374	4.94754	8.74799
ENSG00000214391.3	TUBAP2	0.067386	0.027491	0.399898	0.041547	0.152527	0.04659	0.272053	0.020199	0.976569	0.418495	0.372795	0.088496	0.873976	0.062134	0.280721	0.083572	0.212144	0.638012	0.216704	0.165986	0.182678	0.086437	0.148806	0.05174	0.338694	0.087109	0.236085	0.03792	0.366905	0.063798	0.353445	0	0.531924	0.174514	0.815352	0.22	0.223456	0.043446	0.656907	0.023228	0.896545	0.175123	0.291503	0.302894
ENSG00000214401.5	KANSL1-AS1	1.15901	8.60721	0.326033	4.0703	0.546161	7.92053	0.13865	2.66437	1.22631	2.98131	1.94186	10.2698	0.08982	2.71207	1.71455	5.95935	0.47029	3.32568	0.450612	2.06092	1.08981	5.76967	0.939043	2.84644	1.5857	6.8649	3.21752	13.2247	0.294033	3.02368	0.540964	4.35923	0.077497	5.197	1.27702	4.17782	0.167858	4.71814	1.886	7.34439	0.114179	2.72021	0.870432	2.60967
ENSG00000214402.7	LCNL1	0	0	0.084434	0	0	0	0	0	0.386205	0.018632	0.051446	0	0	0	0.033504	0	0	0.095771	0	0.008721	0.0073	0	0	0.010197	0	0	0.004089	0.048993	0.0097	0.014874	0	0	0.021306	0	0	0	0	0	0.016075	0	0	0.024151	0	0
ENSG00000214405.3	RAP1BP2	0	0	0	0	0	0	0	0	0	0	0	0	0	0	0	0	0	0	0	0	0	0	0	0	0	0	0	0	0	0	0	0	0	0	0	0	0	0	0	0	0	0	0	0
ENSG00000214407.3	LINC02085	0	0	0	0	0	0	0	0	0	0	0	0	0	0	0	0	0	0	0	0	0	0	0	0	0	0	0	0	0	0	0	0	0	0	0	0	0	0	0	0	0	0	0	0
ENSG00000214413.9	BBIP1	8.78986	8.3871	7.58281	9.55051	6.97269	8.6845	5.67276	5.07959	20.5728	7.99053	6.4304	9.03571	8.22022	4.99354	5.5046	7.60587	6.20006	4.63799	5.83709	5.82241	6.78452	6.41607	5.27463	5.9389	5.52941	9.32337	6.06308	9.01782	5.22531	6.08199	6.56135	5.09173	6.66265	8.38557	6.56633	9.92731	6.68768	11.4951	8.5878	6.04775	8.01152	6.27322	5.07676	5.05206
ENSG00000214414.9	TRIM77	0	0.039266	0	0	0	0	0	0	0	0.254463	0	0	0	0	0.238533	0	0	0.033552	0	0	0	0	0	0	0	0	0	0	0	0	0	0	0	0	0	0	0	0	0	0	0	0	0	0
ENSG00000214415.4	GNAT3	0	0	0	0	0	0	0	0	0	0.31044	0	0	0	0	0	0	0	0.074919	0	0	0	0	0	0	0	0	0	0	0	0	0	0	0	0	0	0.046206	0.007989	0	0	0	0	0	0	0
ENSG00000214417.4	KRT18P13	0.029269	0.107135	0.059302	0	0	0	0	0	0.221865	0.182507	0.023605	0.228694	0	0	0.036056	0.035675	0	0.017802	0.016466	0.078026	0	0	0	0.026894	0	0	0	0	0	0.061592	0	0	0	0	0	0	0	0.056025	0	0	0	0	0	0
ENSG00000214424.5	FAM149B1P1	0	0	0.046107	0	0.023393	0	0	0	0.455556	0.228968	0.072833	0	0.083629	0	0.564859	0	0	0.244476	0	0	0	0	0	0	0	0	0	0	0	0	0.007705	0	0	0	0	0	0	0	0	0	0	0.024507	0	0
ENSG00000214425.9	LRRC37A4P	23.5081	82.2735	25.776	366.471	21.8866	94.3333	17.2677	74.5311	35.0269	96.2254	8.53638	95.3205	19.905	72.7328	11.5517	82.3017	9.71133	62.9866	23.9331	99.6861	10.5075	43.6254	17.843	85.341	6.3343	42.3452	0.095897	0.58815	13.8819	67.4383	27.3428	132.725	17.2627	108.895	44.1661	157.995	7.07183	70.0407	7.39792	71.69	14.05	112.758	17.0572	150.812
ENSG00000214428.3	NPM1P10	0	0	0.143477	0	0	0	0	0	0	0.096801	0.690161	0	0	0	0.296483	0	0	0.212105	0	0	0.019474	0	0	0	0	0	0	0	0	0	0	0	0	0	0	0	0	0	0.035795	0	0	0	0	0
ENSG00000214429.3	CYCSP6	0	0	0	0	0	0	0	0	0	0	0	0	0	0	0	0	0	0	0	0	0	0	0	0	0	0	0	0	0	0	0	0	0	0	0	0	0	0	0	0	0	0	0	0
ENSG00000214432.9	VPS33B-DT	0.022246	0.853652	0.158253	0.02054	0.259938	0	0.009956	0.114621	1.30433	0.111408	0	0.94678	0.303013	0.061353	0.158127	0	0.134995	0.125518	0.0252	0.090189	0.018086	0	0.013351	0.123238	0.16667	0.254351	0.020299	0.076639	0.044794	0.031488	0.277203	0	0	0.140451	0.085925	0.410309	0.226912	0.086196	0.102014	0.551669	0	0	0	0.288621
ENSG00000214433.4	GOLGA2P8	0	0	0	0	0	0	0	0	0	0.111083	0	0	0	0	0.136383	0	0	0.105944	0	0.024303	0	0	0	0	0	0	0	0	0	0	0	0	0	0	0	0	0	0	0	0	0	0	0	0
ENSG00000214434.2	NIFKP1	0	0	0.046237	0	0	0	0	0	0.118182	0.187354	0.29619	0	0.042752	0	0.229118	0	0	0.05829	0	0.020339	0	0	0	0	0	0	0.021158	0	0	0	0.015826	0	0	0	0	0	0	0	0	0	0	0.049564	0	0
ENSG00000214435.9	AS3MT	0.361278	0	0.20375	0	0.926144	0	0.099816	0	0	0	0	0	0.235891	0	0	0	0.341423	0	0	0	0.074055	0	0	0.567768	0.347591	0.20888	0.217126	0	0.035095	0.041967	0.302786	0	0	0.803257	0.13161	0	0.128182	0	0.151038	0	0.165046	0.103222	0	0.466586
ENSG00000214439.5	FAM185BP	3.99614	7.70237	2.79997	7.8333	1.97583	6.33591	1.59455	4.17835	3.6286	2.98152	1.55427	7.26551	2.23635	8.55008	2.30251	3.97685	2.32208	9.91774	2.04613	2.83761	2.20664	3.08629	1.95248	4.31973	1.45351	4.64877	1.54541	4.6694	0.774398	5.2155	1.74289	5.43437	2.19295	5.87854	2.11157	5.28381	1.40812	2.03979	1.80573	6.02521	2.11901	6.49964	2.13187	4.37831
ENSG00000214447.5	FAM187A	0.144614	0.066247	0.226323	0.154135	0.302718	0.162472	0.223604	0.004782	0	0.067605	0	0	0.258705	0.005907	0	0.12939	0	0.059073	0.303776	0.091857	0	0.063642	0	0	0.250769	0.010598	0.273641	0.012505	0	0.023705	0	0.203932	0	0.084858	0	0.166074	0.202969	0.244562	0.052675	0.09388	0.181652	0.085944	0.20895	0.099007
ENSG00000214455.4	RCN1P2	0.934158	1.58665	1.20858	0.916094	0.670193	2.04583	1.34876	1.25417	2.06487	1.14342	2.2023	1.62393	1.47063	0.719076	1.82231	1.70296	1.82944	1.14846	0.544922	0.245017	0.682275	1.03324	1.10055	1.34551	0.650544	1.37121	0.7896	1.29089	0.505558	1.18998	0.651497	0.755672	2.02025	1.69728	2.40806	1.66226	0.667562	1.82041	1.32393	1.82127	1.66834	1.14673	1.09926	1.64148
ENSG00000214456.8	PLIN5	0.073881	0	0.131245	0.017103	0.047292	0.031359	0	0	0	0.037932	0.438431	0	0.102426	0	0.305113	0.040067	0	1.38092	0.021	0.116394	0.197391	0.007124	0.068658	0	0.077152	0.013461	0.033268	0	0	0.095011	0	0.021048	0.108232	0	0.02174	0.010431	0.28222	0.228199	0.033723	0.125312	0.093557	0.030575	0	0.064936
ENSG00000214457.3	RPL7P29	0	0	0	0	0	0	0	0	0.311013	0	0	0	0	0	0	0	0	0	0	0	0	0	0	0	0	0	0	0	0	0	0	0	0	0	0	0	0	0	0	0	0	0	0	0
ENSG00000214460.3	TPT1P6	0.310326	0	0.237285	0.966642	0	1.09519	0.532872	0.333396	1.33679	0.81526	0.268035	2.71583	0.761927	0.168147	0.37959	0.903231	0.159719	0.354923	0.23328	0.462537	0.243714	0.708738	0	0.59991	0.722348	0.351833	0.437607	0.514407	0.239484	0.793113	0.185472	0.300216	0.504957	0.294267	0.496761	0.563027	0	0.389907	0.692922	2.18964	0.332401	1.41507	0.442143	0.567969
ENSG00000214465.3	SMARCE1P6	1.13372	0.786351	0.222264	0.635172	0.244786	0.216178	0.210649	0.281012	0.714988	1.58721	0.831923	0.368633	0.174045	0.805051	1.04484	1.03292	0.112496	2.18656	0.194472	1.2207	0.215608	0.414318	0.24309	0.910102	0.021303	1.01362	0.199544	1.03338	0.221094	0.440714	0.128327	0.541784	0.210396	0.668521	0.098547	1.04013	0.065375	0.480411	0.071023	1.27845	0.175958	0.74535	0.266261	0.273294
ENSG00000214484.3	RPSAP28	0	0	0	0	0.024837	0	0	0	0	0	0.037838	0	0	0	0	0	0	0.059713	0	0	0	0	0	0	0	0	0	0	0	0	0	0	0	0	0	0	0	0	0	0	0	0	0	0
ENSG00000214485.6	RPL7P1	2.94971	3.12177	5.04543	10.1137	5.5717	3.79539	2.87517	4.28867	9.24896	8.53335	7.24735	5.70035	7.19626	3.40369	5.7351	3.63842	4.21013	6.84076	3.95039	3.7388	2.33565	3.68884	3.79122	3.35549	9.10734	8.09055	3.90773	2.41735	1.89359	3.22979	3.2065	2.69053	3.8655	6.77432	6.43976	6.34092	1.99952	3.92998	7.70171	6.43088	7.01756	5.17939	3.59499	5.12161
ENSG00000214487.3	OR7E148P	0	0	0	0	0	0	0	0	0	0	0	0	0	0	0	0	0	0	0	0	0	0.015487	0	0	0	0	0	0	0	0	0	0	0	0	0	0	0	0	0.030991	0	0	0	0	0
ENSG00000214491.9	SEC14L6	0	0	0.11907	0	0	0	0	0	0.499768	0.067271	0.091549	0	0	0	0.183697	0	0	0.193316	0	0	0	0	0.009867	0	0	0	0	0	0	0.011643	0	0	0	0	0	0.050811	0	0	0	0	0	0	0	0
ENSG00000214510.10	SPINK13	0	0	0	0	0	0	0	0	0	0.156812	0	0	0	0	0	0	0	0.024064	0	0	0	0.014552	0	0	0	0	0	0	0	0	0	0	0	0	0.03064	0	0	0.073994	0.029122	0	0	0	0	0
ENSG00000214511.4	HIGD1C	0	0.972581	0	0.558504	0	0	0	0.614377	0	0	0	0.375095	0	0.32056	0	0.823059	0	0	0	0.205881	0	0.101963	0	0	0	0	0	0	0	0.480434	0	0	0	0	0	0.727607	0	0	0	0	0	0.315177	0	0
ENSG00000214513.4	NOTO	0	0	0	0	0	0	0	0	0	0.057887	0.023046	0	0.013205	0	0.210617	0	0	0.10969	0	0	0	0	0	0	0	0.006843	0	0	0	0	0	0	0	0	0	0	0	0	0	0	0	0	0	0
ENSG00000214514.8	KRT42P	0	0	0.086209	0	0.018616	0	0	0.042563	0.309501	0.535953	0.028995	0	0	0.051389	0.176102	0.073242	0.021422	0.404041	0	0.08125	0	0.034516	0	0.023347	0	0	0.016248	0	0	0	0.033035	0.026813	0.005712	0	0	0	0	0	0	0.110977	0	0.01304	0	0.134107
ENSG00000214517.10	PPME1	29.9858	6.0659	15.4643	8.77603	15.2319	11.4694	14.0773	6.82928	29.6158	9.16633	13.5733	5.03491	27.4481	8.03175	14.999	6.15751	17.0786	15.6673	23.4879	5.68992	21.6066	8.21541	15.8866	9.75599	27.9753	6.83039	18.0814	7.83433	26.1212	6.38876	23.8984	5.70238	25.809	12.6207	37.8363	9.87619	26.0458	6.09345	18.4801	7.22704	32.2035	10.6197	20.3239	7.49135
ENSG00000214518.4	KRTAP2-2	0	0	0.076091	0	0	0	0	0	0.153998	0	0.435752	0	0	0	0.074139	0	0	0	0	0	0	0	0	0	0	0	0	0	0	0	0	0	0	0	0	0	0	0	0	0	0	0	0	0
ENSG00000214525.4	ENSG00000214525	0	0	0	0	0	0	0	0	0	0.064174	0.163461	0	0	0	0.116555	0	0	0.498126	0	0.013985	0	0	0	0	0	0	0	0	0	0	0	0	0	0	0	0	0	0	0	0	0	0	0	0
ENSG00000214526.3	ENSG00000214526	0	0	0	0	0	0	0	0	0	0	0.522586	0	0	0	0.211314	0	0	0.763667	0	0	0	0	0	0	0	0	0	0	0	0.116616	0	0	0	0	0	0	0	0	0	0	0	0	0	0
ENSG00000214530.10	STARD10	10.1543	6.30011	8.36533	6.3855	13.747	9.77927	7.33987	11.289	15.7603	8.63906	9.65969	4.87116	18.4472	10.5984	13.9451	9.68292	14.9121	25.6171	10.7763	7.03745	6.8635	7.32742	6.57794	16.1806	8.03155	7.22987	6.09354	11.9096	8.84373	5.96056	4.77618	4.87683	11.0641	14.8805	8.64592	8.04641	11.177	14.9973	4.04464	6.66664	13.0167	11.657	5.96077	12.1264
ENSG00000214533.3	KRT18P33	0	0	0	0	0.059237	0	0	0	0.384471	0	0.367126	0	0	0	0.466955	0	0	0.257607	0.064069	0	0	0	0.090238	0	0	0	0	0.032067	0	0	0	0	0	0	0	0	0	0	0.085237	0	0	0	0	0
ENSG00000214534.5	ZNF705EP	0.051095	0.388744	0.060833	0.202162	0.015144	0.066219	0.009723	0.081902	0.203282	0.207123	0.119195	0.095334	0.086455	0.188182	0.12079	0.024084	0.101069	0.252783	0.034734	0.125366	0.126445	0.033771	0.070626	0.099588	0.085574	0.150832	0.040685	0.069961	0.075327	0.094571	0.053136	0.08002	0.120947	0.043959	0.092918	0.094626	0.047424	0.06342	0.021609	0.20224	0.022551	0.177545	0.009547	0.048488
ENSG00000214535.3	RPS15AP1	0.938054	0.417439	1.63713	1.43274	0.757421	0.844623	0.656124	0.528245	2.06448	0.880589	1.06543	2.8243	1.40033	0.776388	3.14307	0.399775	0.432359	0.740096	0.568593	1.0233	0.743028	0.529288	0.195332	0.397991	0.290959	0.791265	1.05392	1.0224	0.266034	0.34052	0.735661	0.244756	0.43817	0.603517	1.12999	1.73105	0.727967	0	1.1117	0.641085	1.00103	1.76455	0.399006	1.02146
ENSG00000214541.3	RPS4XP3	0	0.470799	1.23435	0.429594	0.566214	0.108421	0.724458	0.204258	0.396834	0.867234	0.576386	0.925299	0.819051	0.548315	0.741016	0.704973	0.096814	0.988533	0.085517	0.488324	0.363497	0.469219	0.442101	0.358333	0.262374	0.365904	0.245012	0.131535	0.239687	0.411798	0.204591	0.221615	0.572614	0.379626	0	0.723779	0.218659	0.543548	0.840812	0.728282	0.707349	1.06256	0.579092	0.202451
ENSG00000214544.7	GTF2IRD2P1	0.028752	0.064054	0.401759	0.149651	0.039712	0.102291	0.030873	0.25874	0	0.251631	0.101298	0.248408	0.034934	0.162551	0.084577	0.302311	0.096147	0.197408	0.008767	0.139243	0	0.300616	0	0.208752	0.00546	0.229931	0.032355	0.158449	0.036469	0.229083	0.044471	0.315774	0.05186	0.437553	0.034657	0.269262	0	0.384709	0.014376	0.721967	0.029813	0.263328	0.082821	0.190376
ENSG00000214546.4	ENSG00000214546	0.046109	0	0.225451	0	0	0	0	0.034854	0	0	0	0	0.041665	0	0.111492	0.092534	0	0.396681	0	0.098987	0.036603	0	0.134619	0	0.169734	0	0.082435	0	0.040135	0.06334	0.154183	0	0	0.036036	0.03581	0	0.020333	0	0	0	0.102013	0	0.198004	0
ENSG00000214548.18	MEG3	0.02888	0.025702	0.528264	0.002256	0.163676	0	0.00217	0	1.95203	1.59176	1.12375	0.095315	0.002305	0.016961	0.817895	0.219776	0	1.30846	0.023913	0.066387	0.004989	0.020447	0.008863	0.001126	0.056679	0.272591	0.004467	0	0	0	0.013503	0.012765	0.065826	0.003828	0.00191	0	0.0326	0.071758	0.029792	0.058385	0.026037	0.079147	0	0.095523
ENSG00000214549.2	SDHCP2	0	0	0	0	0	0	0	0	0	0	0	0	0	0	0	0	0	0	0.182534	0	0	0	0	0	0	0	0	0	0	0	0	0	0	0	0	0.084055	0	0	0	0	0	0	0	0
ENSG00000214552.4	COPS8P2	0	0	0.072809	0	0.119414	0	0	0	0	0	0.119165	0	0	0	0	0	0	0.049822	0	0	0.03055	0	0	0	0	0	0	0	0.039044	0	0.025704	0	0	0	0	0	0	0	0.164697	0.07502	0	0	0	0.105835
ENSG00000214553.11	LRRC37A11P	0.018384	0	0.122829	0	0	0	0	0	0.628405	0.226165	0.44037	0	0	0.024861	0.382608	0	0.016555	0.632547	0.007097	0.020235	0	0.012076	0.007535	0	0	0	0.005712	0	0	0.008896	0.021499	0	0	0	0	0	0	0	0.019327	0.025982	0	0.041439	0	0
ENSG00000214558.4	ENSG00000214558	0.298198	0.238343	0.264505	0.288935	0.153898	0.085848	0.121418	0.220472	0.504305	0.182791	0.309057	0.406141	0.222973	0.066321	0.349735	0.244996	0.34899	0.576852	0.079393	0.209642	0.209424	0.151816	0.128434	0.187224	0.202644	0.261379	0.112278	0.192017	0.196746	0.235392	0.189468	0.394713	0.122808	0.206437	0.327499	0.249435	0.205676	0.501669	0.109629	0.341011	0.154666	0.211668	0.128332	0.111381
ENSG00000214559.3	ENSG00000214559	0	0	0	0	0	0	0	0	0	0	0	0	0	0	0	0	0	0	0	0	0	0	0	0	0	0	0	0	0	0	0	0	0	0	0.408	0	0	0	0	0	0	0	0	0
ENSG00000214560.4	RPL21P41	0	0	1.58264	0	0	0	0	0	4.89482	0	0.560359	0	0	0	0.939194	0	0	0.574253	0	0.133723	0	0	0	0	0	0	0	0	0	0	0	0	0	0	0	0	0	0	0	0	0	0	0.375826	0.467192
ENSG00000214561.3	RBBP4P4	0	0	0	0	0	0	0.013076	0	0.232286	0.125444	0.145458	0	0.0542	0	0.144715	0.038444	0	0.149567	0	0	0	0.011323	0	0	0.010309	0	0.01342	0	0.014705	0	0	0	0	0	0	0	0.007751	0	0.109325	0	0.016621	0.03391	0	0
ENSG00000214562.15	NUTM2D	0.449072	0.537297	1.38659	1.13007	0.216702	1.0373	0.347566	0.515774	2.08048	1.144	0.867971	1.5961	0.30626	1.60533	1.10912	0.781517	0.860805	3.28765	0.666845	0.792019	0.522924	1.06217	0.17793	0.676538	0.395712	0.718297	0.74278	0.519157	0.431089	0.61135	0.295468	0.218637	0.764914	1.29383	0.406557	1.01889	0.092131	0.349995	0.548339	0.999227	0.165915	1.24478	0.535064	1.00559
ENSG00000214563.2	GAPDHP15	0	0	0.082547	0	0	0	0	0	0.104749	0	0.098884	0	0	0	0	0	0	0.296212	0	0	0	0	0	0	0	0	0	0	0	0	0	0	0	0	0	0	0	0	0.03107	0	0	0	0	0
ENSG00000214575.10	CPEB1	0.011609	0.071784	0.154863	0.090828	0	0	0	0.049099	0.874042	0.384927	0.212371	0.194526	0.18577	0.22601	0.180035	0	0	2.02907	0.161149	0.178402	0.052383	0.071185	0	0	0	0.062659	0.003059	0	0.045288	0	0.045999	0.008895	0.011335	0	0.032954	0.224239	0.0119	0.350617	0.109149	0.143861	0.876022	0.198271	0	0
ENSG00000214578.5	HMGN2P15	0	0	0	0	0	0	0	0	0.948432	1.31098	0.533681	0	5.29155	0	0	0	0.25275	0	0	0	0	0	0	0.17488	0	0	0.164575	0	0	0	0.241303	0	0	0	0	0	1.05109	0	0	0	0.227651	0	0	0
ENSG00000214581.6	ZNF971P	0	0	0	0	0	0	0	0	0	0	0.048846	0	0	0	0	0	0	0.01854	0	0	0	0	0	0	0	0	0	0	0	0	0	0	0	0	0	0	0	0	0	0	0	0	0	0
ENSG00000214584.3	PGGT1BP2	0.039021	0.023629	0.038724	0	0	0.026738	0	0	0.293698	0.162289	0.061963	0.076445	0	0	0.095095	0.046874	0.115833	0.501401	0.021749	0.01707	0	0.01441	0.045941	0.017838	0.013198	0.018652	0	0	0	0.027067	0	0.028992	0.018463	0	0	0	0	0	0.057938	0.078266	0.021825	0.08316	0	0
ENSG00000214593.3	ENSG00000214593	0	0	1.07816	0	0	0	0.476567	0	1.12898	2.23972	0.328788	0	0.41205	0	0	0.498239	0	0	0	0.30689	0	0	0	0	0	0	0.390995	0	0	0.289595	0	0	0.627656	0	0	0	0	0	1.67193	0.788701	0.287128	2.403	0	1.07894
ENSG00000214595.13	EML6	0.018724	4.62796	0.113825	5.09681	0.095676	2.59875	0.008553	5.82231	0.235938	3.28347	0.036474	3.36744	0.151216	2.75616	0.06332	2.0588	0.079722	1.80047	0.162057	7.50039	0.007756	4.78582	0.027562	4.08662	0.053284	5.41522	0.039796	4.21602	0.013601	2.24298	0.009166	1.54919	0.002484	13.3107	0.229417	9.30227	0.010956	10.3887	0.053104	10.2402	0.004267	3.7505	0.062428	8.4216
ENSG00000214602.3	CTBP2P5	0	0	0.121426	0	0	0	0	0	1.06113	0	0.240816	0	0	0	0.14777	0	0	0.347001	0	0	0	0	0	0	0	0	0	0	0	0	0	0	0	0	0	0.022547	0	0	0	0	0	0	0	0
ENSG00000214604.3	NPM1P36	0	0	0	0	0	0	0	0	1.54238	0.608082	0.321033	0	0	0	1.0561	0	0	0	0	0	0	0	0	0	0	0	0	0	0	0	0	0	0	0	0.040041	0	0	0	0.112348	0	0	0	0	0
ENSG00000214607.2	ADAM24P	0	0	0.154677	0	0	0	0	0	0.631347	0.067977	0.189371	0	0	0	0.020626	0	0	0	0	0.007519	0	0	0.019942	0	0	0	0	0	0	0	0.005692	0	0	0	0	0	0	0	0	0	0	0.01823	0	0
ENSG00000214612.3	RPS19P1	0.609146	0.171809	0.252015	0.521334	0.147305	0.986845	0.375238	0.434898	2.16555	1.61458	0.528097	1.40724	0.747497	0.574146	1.01478	1.77227	0.175732	4.35782	0.312212	0.949101	0.390078	0.333854	0.242492	0.261378	0.287133	0.200389	0.063279	0	0.218356	0.376865	0.279749	0.304136	0.261271	0.805378	0.573586	0.544434	0.072585	0.746479	1.15482	1.19776	0.562344	1.24836	0.130178	1.48651
ENSG00000214614.3	ENSG00000214614	0	0	0.13676	0	0	0	0	0	0.407401	0	0	0	0	0	0.047871	0.048922	0	0.199826	0	0	0	0	0	0.008887	0	0	0	0	0	0	0.079642	0	0	0	0	0	0	0	0	0	0	0	0	0.290225
ENSG00000214617.9	SLC6A10P	0	0	0.054144	0	0.017942	0	0	0	0.239644	0.395285	0.224166	0	0	0.046976	0.267344	0	0	0.664739	0	0.003942	0.017434	0	0	0	0.017329	0.008232	0	0	0	0	0.002962	0.012862	0.040698	0.026724	0	0.03833	0	0	0	0	0	0.107273	0	0
ENSG00000214626.2	POLR3DP1	0.623967	4.89506	0.1981	3.3084	0.714051	3.51372	0.073184	0.951172	0.662102	3.50228	0.449725	4.60948	0.603902	2.70952	0.322348	4.061	0.273591	2.84256	0.349833	1.72432	0.145286	2.47412	0.564616	1.73081	0.077677	2.20582	0.593838	1.35268	0.378565	2.06388	0.38969	1.37337	0.657204	2.14188	0.590501	2.46344	0.161721	3.12394	0.172394	3.85794	0.494963	1.76139	0.126375	0.899707
ENSG00000214628.3	NDUFB5P2	0	0	0	0	0	0	0	0	0	0	0	0	0	0	0	0	0	0.118951	0	0	0	0	0	0	0	0	0	0	0	0	0	0	0	0	0	0	0	0	0	0	0	0	0	0
ENSG00000214629.3	RPSAP6	0.095816	2.47839	0.140038	2.92221	0.343522	0.260368	0.063689	0.442071	0.358315	0.850553	0.074798	4.63056	0.259142	0.737463	0.46245	3.12521	0.141753	2.41683	0.158871	0.997121	0.140695	0.819751	0	0.67369	0.048034	1.63124	0.149661	0.637747	0.286369	0.492546	0.079952	1.01922	0	1.04763	0.223043	1.03418	0.147067	1.33325	0.069866	1.27959	0	2.15367	0.037414	1.14387
ENSG00000214641.3	ENSG00000214641	0	0	0.453909	0	0	0	0	0	0	0	0.1282	0	0	0	0	0	0	0.124489	0	0.200144	0	0.064976	0	0	0	0	0	0	0	0	0	0	0	0	0	0	0	0	0	0	0	0	0	0
ENSG00000214642.1	DEFB113	0	0	0	0	0	0	0	0	0	0	0	0	0	0	0	0	0	0	0	0	0	0	0	0	0	0	0	0	0	0	0	0	0	0	0	0	0	0	0	0	0	0	0	0
ENSG00000214643.7	DEFB133	0	0	0	0	0	0	0	0	0	0	0	0	0	0	0	0	0	0	0	0	0	0	0	0	0	0	0	0	0	0	0	0	0	0	0	0	0	0	0	0	0	0.690742	0	0
ENSG00000214646.8	COMMD4P1	0	0	0	0	0.190812	0	0	0	0	0	0.134933	0	0	0	0	0	0	0	0	0	0.136213	0	0.310441	0	0	0	0.162307	0	0.041612	0	0.059631	0	0	0	0	0	0.14741	0	0	0	0	0	0	0
ENSG00000214650.3	ENSG00000214650	0	0.055225	0	0	0	0	0	0	0.074512	0.178887	0.143568	0	0	0	0	0.054511	0	0.231333	0	0	0	0	0.026771	0	0	0	0	0	0	0	0	0	0	0	0	0	0	0	0.067029	0	0	0.048061	0	0
ENSG00000214651.4	ENSG00000214651	0	0	0.28246	0	0	0	0	0	0.319303	0.051108	0.142191	0	0	0	0.186566	0	0	0.091451	0	0.022507	0	0	0.015028	0	0	0	0	0	0	0	0	0	0	0	0	0	0	0	0.019099	0	0	0	0	0
ENSG00000214652.6	ZNF727	0	1.57389	0.015975	1.3402	0	1.52571	0	1.26152	0.163155	1.40041	0.046757	0.760493	0	1.22246	0.066155	1.42627	0	0.939609	0.002149	0.272065	0.001543	1.18529	0.002286	1.11678	0.005146	1.31574	0.008639	1.20798	0	1.27792	0	0.276946	0	0.832503	0	0.762925	0	0.35792	0.002951	0.451045	0	0.863778	0.008363	1.08326
ENSG00000214653.4	HNRNPA3P3	0.06977	0.128611	0.48757	0.064042	0.146505	0.050834	0.108924	0.079045	1.90899	0	0.498221	0.159745	0.238628	0	0.398404	0.292701	0.020626	0.488754	0.419651	0.100476	0.593058	0.511567	0.298498	0.143133	0.172088	0.273103	0.41906	0.355692	0.391162	0.406778	0.390172	0.106926	0.102079	0.110656	0.555877	0.084706	0.146251	0.204252	1.09333	0.410343	0.330487	0.412145	0.053359	0.106101
ENSG00000214654.9	B3GALT9	2.25059	1.6219	3.53852	2.18311	1.93181	1.06312	1.89523	1.77654	3.61259	2.6754	1.87044	2.46501	2.18485	0.890262	2.14963	1.63264	3.28148	1.3695	2.7786	0.924219	2.0069	1.20705	1.90217	0.865353	3.23528	1.42051	2.81215	1.30619	1.78496	1.63486	1.95449	0.81506	2.04271	1.57812	2.92047	1.28653	1.49405	1.24818	3.05782	1.13366	2.24104	1.63989	2.67401	1.43395
ENSG00000214655.11	ZSWIM8	35.8292	32.6112	28.1491	33.1818	21.9031	19.0577	26.5269	21.4388	65.839	16.2548	28.5865	19.3197	34.8323	19.7924	25.764	17.3213	25.3181	25.6494	23.0784	18.0118	28.2271	19.5512	22.685	26.1371	16.9814	23.9325	15.9905	27.0687	22.9647	26.0894	21.7042	16.69	23.4021	26.9201	30.7793	31.0356	17.4521	28.499	23.9214	14.7621	17.5335	25.6877	29.1388	33.1647
ENSG00000214657.4	RPLP1P5	0.957106	0.154464	1.83889	0	0.12614	0	0	0	0.728647	0.513133	0	0	0	0	0	0	0	0.21155	0	0.714948	0	0	0	0	0	0	0	0	0.135049	0.366326	0	0.199426	0.130145	0.239273	0	0	0	0	0.539162	1.78351	0.169599	1.57432	0	0.351469
ENSG00000214659.4	KRT8P26	0.059331	0	0.120107	0	0	0.020388	0	0	0.449607	0.11992	0.023815	0.057934	0	0	0.292225	0	0.053022	0.415093	0	0.092191	0	0.033567	0.035303	0	0	0.014276	0	0	0	0.145587	0	0	0	0	0	0	0	0.564351	0	0	0	0.16001	0.022761	0.129064
ENSG00000214660.6	SLC29A4P2	0	0	0	0	0.018701	0	0.016119	0	0.182074	0	0	0	0.033147	0.05867	0	0	0.043043	0.044238	0.020237	0	0	0	0	0	0.024411	0	0	0.030369	0	0.025179	0	0	0.017189	0.028416	0.084786	0.027117	0.009358	0	0	0	0	0.038614	0	0
ENSG00000214668.4	SLC29A4P1	0	0	0	0	0	0	0	0	0	0	0.03313	0	0	0	0.051084	0	0	0	0	0	0	0.04646	0	0	0	0	0	0	0	0	0.014125	0	0	0	0	0	0	0.157603	0	0	0	0	0	0
ENSG00000214669.3	ENSG00000214669	0	0	0	0	0	0	0	0	0	0	0	0	0	0	0	0	0	0.514506	0	0	0	0	0	0	0	0	0	0	0	0	0	0	0	0	0	0	0	0	0	0	0	0	0	0
ENSG00000214671.4	RPL6P12	0	0	0	0	0	0	0	0	0.126279	0	0.15782	0	0	0	0	0	0	0	0	0.021649	0	0	0	0	0	0	0	0	0	0	0	0	0	0	0	0	0	0	0	0	0	0	0	0
ENSG00000214676.4	RPL9P16	0	0	0	0	0	0	0	0	0	0	0	0.177262	0	0	0	0.104624	0	0.237153	0	0	0	0	0.052066	0	0	0	0	0	0	0	0	0	0	0	0	0	0	0	0	0	0	0	0	0
ENSG00000214681.4	IQCF5	0	0	0.092729	0.092097	0	0	0	0	0	0	0	0	0	0	0	0	0	0	0.055633	0	0	0	0	0	0	0	0	0	0	0	0	0	0	0	0	0	0	0	0	0	0	0	0	0
ENSG00000214684.2	ANKRD49P4	0	0	0	0	0	0	0	0	0	0	0.099022	0	0	0	0.077061	0	0	0.040443	0	0.027027	0	0	0	0	0	0	0	0	0	0	0	0	0	0	0	0	0	0	0	0	0	0	0	0
ENSG00000214686.7	IQCF6	0	0	0	0	0	0	0	0	0	0	0.203886	0.542375	0	0	0	0.311051	0	0	0	0	0	0	0	0	0	0	0	0	0	0	0	0	0	0	0	0	0	0	0	0	0	0	0	0
ENSG00000214688.6	C10orf105	0	0.021217	0.03637	0.006388	0	0	0.018467	0	0.122928	0.128511	0.125208	0.013525	0.019532	0	0.095041	0.077609	0	0.159966	0.003931	0.009529	0	0.037812	0.004178	0	0.014131	0.050468	0	0	0	0.014807	0.011913	0.015809	0.003356	0.021719	0	0	0.001813	0.027215	0.00538	0	0.003886	0.015375	0	0.010343
ENSG00000214691.9	LINC01913	0	0	0.787542	0	0.278116	0	0	0	3.03991	1.0144	1.13466	0	0	0	1.13502	0.025897	0	3.98809	0	0.062065	0	0	0	0	0	0	0	0	0	0	0	0	0	0	0	0	0	0	0.032171	0	0	0.188182	0	0
ENSG00000214694.12	ARHGEF33	0.007561	0.07164	0.088348	0	0.0768	0.010688	0.048252	0.033722	1.38432	0.687269	0.265431	0.014952	0	0.017065	0.114571	0.300501	0.182721	0.245067	0.074904	0.269565	0.041694	0.014915	0.088315	0.307127	0.04686	0.251142	0.027956	0.031524	0	0.267216	0.191516	0.03088	0.00751	0.036019	0.023949	0.080424	0.150954	0.377097	0.073432	0.043305	0.087954	0	0.017036	0.461439
ENSG00000214695.3	NPAP1P2	0	0	0	0	0	0	0	0.027606	0.234104	0.310824	0.141547	0	0	0	0.076041	0	0	0.513489	0.034736	0.013694	0	0	0	0	0	0	0	0	0	0	0	0	0	0	0	0	0	0	0	0	0	0	0	0
ENSG00000214700.6	C12orf71	0.039321	0	0	0	0	0	0	0	0	0.156812	0.062196	0	0	0	0.047897	0	0	0.024064	0.02191	0	0	0	0	0	0	0	0	0	0	0	0	0	0	0	0	0	0	0	0	0	0	0	0	0
ENSG00000214702.6	COMMD4P2	0	0	0	0	0	0	0	0	0	0	0	0	0	0	0	0	0	0	0	0	0	0	0	0	0	0	0	0	0	0	0	0	0	0	0	0	0	0	0	0	0	0	0	0
ENSG00000214706.12	IFRD2	13.3481	9.42677	15.5421	11.2793	20.2361	10.6371	16.844	12.3858	29.9037	12.5039	16.8576	9.00244	15.053	12.3589	13.5072	11.2071	14.366	13.7358	22.5253	8.63457	20.1163	9.393	18.7581	9.82448	23.1508	10.63	20.5561	9.7902	23.5003	7.66889	19.1781	9.85241	21.0168	16.5399	27.7533	17.1736	11.1216	10.2193	24.7686	6.92521	20.002	10.1173	15.4771	11.1301
ENSG00000214708.4	ENSG00000214708	0.022607	0.055465	0.102618	0.292141	0.023579	0	0	0.010172	0.68878	0.232288	0.110103	0.088649	0.021116	0.012463	0	0.083496	0.013956	0.20601	0.0512	0.359554	0.064303	0.026718	0.054247	0.062602	0.069289	0.010969	0.103108	0.038276	0.034135	0.015992	0.069725	0.034183	0.032694	0	0	0	0	0.043769	0.224461	0.193465	0.15334	0.263233	0.017226	0.261779
ENSG00000214711.10	CAPN14	0	0.976316	0.036685	1.04182	0.022799	0.921367	0.003888	0.915312	0.310831	0.721052	0.09339	1.83019	0.279535	0.61429	0.18556	1.08773	0	0.425869	0.089418	0.616485	0.01427	0.735237	0.005278	0.85077	0.026798	0.900861	0.019953	0.813773	0.008763	0.72251	0.030063	0.845194	0	1.0297	0.034249	0.650809	0.029796	0.635347	0.006788	0.820148	0.019627	1.20164	0.045549	0.874272
ENSG00000214717.12	ZBED1	8.16118	5.6865	3.85429	3.11949	5.90443	5.326	5.90181	5.64706	9.03605	6.67603	15.7545	2.89485	7.48334	3.39572	14.2149	3.32516	6.40525	6.38934	5.56125	3.31631	5.01171	3.35838	6.29305	5.94731	5.66968	4.25587	5.17622	4.6552	6.73798	5.65518	5.16953	3.03803	4.80106	5.0005	9.1953	5.37875	3.58268	6.84053	5.68326	5.19981	6.14741	6.34741	6.49942	7.67328
ENSG00000214717.12_PAR_Y	ZBED1	9.29491	6.92693	6.45242	10.083	7.50929	4.42285	7.43155	3.79335	8.49224	5.82611	9.57336	6.28076	8.16302	4.68695	7.1835	5.27761	7.40328	7.015	7.10292	4.33954	4.49031	3.21145	4.44645	4.94235	6.99753	4.05681	5.80885	5.70691	4.92174	4.42362	7.08763	5.52947	9.01267	7.74953	9.72596	5.31665	4.45597	4.125	10.0594	5.57599	9.15532	6.07201	4.64696	2.38616
ENSG00000214719.13	ENSG00000214719	9.47325	5.77813	3.57596	10.0885	3.94607	6.90991	3.67296	5.01353	9.14867	8.85772	5.17026	8.60216	6.10918	4.46986	2.44407	5.05829	3.01516	7.24529	4.61786	4.29991	3.66978	4.81093	2.88083	4.32929	4.31107	6.52262	4.70097	7.37563	3.53102	5.63396	4.61935	5.79164	4.06551	10.8418	5.23912	10.072	3.75209	8.16755	5.07605	10.9386	5.08894	8.23711	5.21356	8.39856
ENSG00000214720.4	KRT18P49	0	0	0	0	0	0	0	0	0.12916	0	0.162975	0	0.046602	0	0.249684	0	0	1.05757	0	0	0	0	0	0	0	0	0.02311	0	0	0	0	0	0	0	0	0	0	0	0	0	0	0	0	0
ENSG00000214725.9	CDIPTOSP	0.062917	0	0.056643	0	0.031886	0	0.027722	0	0	0.121504	0.091323	0	0	0	0.224116	0	0	0	0.034295	0.093148	0	0	0	0	0	0	0	0	0	0	0	0.179439	0	0	0	0	0.015892	0	0.089365	0	0	0	0	0
ENSG00000214727.2	RPL5P35	0.106816	0.319943	0	0.914974	0	0.470057	0.023617	0.046694	0	0.313359	0.04135	0.720511	0	0	0.128115	0.314136	0	0.989056	0.029368	0.275566	0	0.115456	0	0.024137	0.035562	0.050254	0	0	0.053087	0.290856	0	0	0.223847	0.499418	0	0.23786	0.027196	0.098199	0.038588	0.681072	0.058788	0.165875	0	0.297067
ENSG00000214736.8	TOMM6	23.9646	34.4726	48.5975	38.7445	52.4562	27.0032	43.9054	36.6456	110.25	29.5345	45.5344	31.3467	61.4512	23.4139	47.4919	34.4472	44.9141	24.2614	60.6031	18.7426	46.5123	31.1611	51.5478	33.4354	71.2511	31.0749	51.3191	34.464	47.8551	32.5777	62.6318	31.6603	55.9279	44.6244	81.1948	49.5058	38.5307	35.3333	72.8447	29.8561	46.1271	30.7661	39.7462	44.7274
ENSG00000214743.4	MRPS5P3	0	0	0	0	0	0	0	0	0	0	0	0	0	0	0	0	0	0	0	0	0	0	0	0	0	0	0	0	0	0	0	0	0	0	0	0	0	0	0	0	0	0	0	0
ENSG00000214745.2	GOT2P6	0.386026	0.742472	0.510917	1.99003	0.338959	0.877501	0.238512	0.092897	0.450033	0.900237	0.405232	0.753864	0.520919	0.647788	0.658121	0.759557	0.318435	0.686481	0.116891	0.632745	0.155744	0.436771	0.318027	0.681906	0.020114	0.414686	0.121143	0.375228	0.104313	0.457986	0.161609	0.66777	0.056797	1.02799	0.139507	0.803171	0.038588	0.738356	0.290981	0.574239	0.398685	1.025	0.06835	0.861215
ENSG00000214748.2	ENSG00000214748	0	0	0	0	0	0	0	0	0	0	0	0	0	0	0	0	0	0	0	0.63811	0	0.782045	0	0	0	0	0	0	0	0	0	3.08927	0.914969	1.67755	0	0	0	0	1.09372	0	0	0	0	0
ENSG00000214753.4	HNRNPUL2	21.8276	24.1279	18.6442	20.5823	21.8745	17.4095	16.6232	15.2662	28.5157	19.3311	17.1953	19.3189	19.3125	22.8438	17.1932	18.3958	18.6816	17.5372	17.6069	14.6383	16.4683	15.5058	15.595	18.8185	20.711	18.2704	18.838	17.1593	13.437	18.4932	19.2438	18.3498	18.6467	27.7776	27.7566	30.1842	16.1685	20.769	22.465	22.7665	17.0886	25.4705	19.1881	23.8624
ENSG00000214754.3	ENSG00000214754	0	0	0.093354	0	0	0	0	0	0.238858	0.377606	0.492654	0	0	0	0.115613	0.056807	0	1.85678	0	0	0	0	0.027918	0	0.032023	0	0	0	0	0	0	0	0.044877	0	0	0	0	0	0.069866	0	0.079396	0	0	0
ENSG00000214756.8	CSKMT	5.16184	15.1004	22.2391	10.4749	15.6675	12.9684	8.94679	37.787	6.6006	28.2117	21.4348	15.793	30.4705	29.9585	18.4851	32.5803	8.74929	20.218	30.3056	80.4051	14.1333	28.5607	26.9326	26.9125	19.5445	33.9443	23.2098	40.4335	15.2352	37.485	31.4175	31.7161	17.4133	7.65314	9.8275	11.6836	15.2493	22.0921	33.7652	42.2656	17.0718	71.3913	4.50702	78.3032
ENSG00000214759.3	ENSG00000214759	0	0	0	0	0.616039	0	0	0	0	0	0	0	0	0	0	0	0	0.821353	0	0	0	0	0	0	0	0	0	0	0	0	0	0	0	0	0	0	0	0	0	0	0	0	0	0
ENSG00000214760.3	RPL21P1	0.127877	0	0.682719	0	0	0	0	0	0.306604	0	0.090719	0.239045	0.212456	0	0	0.138122	0	0.082305	0.132739	0	0	0	0	0	0	0	0	0	0	0	0	0	0	0	0	0.183947	0	0	0.257294	0.235161	0	0	0	0
ENSG00000214761.3	HNRNPA1P15	0	0.10317	0.045984	0	0	0.02911	0	0.018858	0.321656	0.08513	0.187521	0.093094	0.125361	0	0.103251	0.072267	0	0.08069	0.023723	0.11127	0.034065	0.015709	0.050262	0	0.02866	0.027409	0	0	0.042643	0.028972	0	0	0.020176	0	0.033227	0	0.011898	0	0.37051	0	0	0	0	0.061228
ENSG00000214765.9	SEPTIN7P2	17.4299	19.9906	6.87347	24.7022	5.08835	19.2496	5.16318	12.1823	16.8824	13.3956	4.00774	15.3068	9.09111	16.8319	4.24638	12.7089	6.14446	10.4983	5.35714	14.4235	6.54532	10.9611	5.56885	13.9068	6.33042	12.1751	6.43511	12.5902	5.31398	13.7007	5.17484	10.1446	7.9845	21.9103	10.0284	16.9091	5.1444	15.1841	3.84904	18.4582	7.3489	16.0765	8.46187	19.9337
ENSG00000214770.3	ENSG00000214770	0.376007	0.378206	0.599515	0.668474	0.680309	1.31285	0.213785	0.589944	0.788943	0.481315	0.34464	0.419226	0.457044	1.06325	0.352622	0.348774	0.22674	0.602159	0.251988	0.252249	0.354684	0.349945	0.280191	0.926646	0.410121	0.377566	0.547227	0.820765	0.181955	0.689913	0.483748	0.441078	0.437645	0.320003	0.520235	0.380706	0.10667	0.118551	0.552866	0.461601	0.543641	0.42484	0.074388	0.525934
ENSG00000214772.2	ENSG00000214772	0	0	0	0	0	0.295996	0	0	0	0.140472	0	0	0	0	0	0.168723	0	0.230521	0	0.030181	0	0	0	0	0	0.034066	0	0	0	0.049018	0	0	0.033617	0.057015	0	0	0	0	0.051442	0	0	0.073857	0	0
ENSG00000214773.1	ENSG00000214773	0.258649	0.949192	0.316723	0.4763	0.363348	0.374196	0.127148	0.487267	0.589637	1.20889	0.522199	0.860539	0.648093	0.425648	0.095955	0.792173	0.246903	0.533753	0.277379	0.543716	0.50283	0.334205	0.262785	0.69082	0.342606	0.587187	0.388195	0.371397	0.299015	0.710622	0.22967	0.52591	0.1118	0.754145	0.730506	0.642555	0.148391	1.39433	0.3338	0.715163	0.217621	1.15177	0.118628	0.528777
ENSG00000214776.12	ENSG00000214776	0.433508	0.825929	0.071799	0.005349	0.121845	0.033914	0.077655	0.211152	0.244782	0.085723	0.006728	0.087676	0.115695	0.093936	0.266007	0.36331	0.288571	0.661667	0.251914	0.263028	0.205662	0.24536	0.386352	0.394423	0.154776	0.167158	0.259711	0.388768	0.167648	0.134079	0.180629	0.158488	0.931621	0.910019	0.525567	0.39141	0.03346	0.016864	0.368703	0.582497	0.169937	0.233023	0.102589	0.058674
ENSG00000214782.7	MS4A18	0	0	0.166337	0	0	0	0	0	0.105585	0.251329	0.083215	0	0	0	0.051218	0	0	0.031263	0	0	0	0	0	0	0	0	0	0	0	0	0	0	0	0	0	0	0	0	0.019557	0	0	0	0	0
ENSG00000214783.9	POLR2J4	0.887463	1.85843	1.56584	3.19523	0.619459	1.05907	0.719736	1.41666	1.95445	3.58983	1.00532	2.32226	1.254	2.3627	0.947798	1.83083	1.26013	1.23735	1.07517	1.93318	1.1506	2.77022	1.3896	1.8457	1.37723	1.52715	1.48683	1.65878	1.19172	1.44859	1.03764	0.983167	3.33634	5.11777	0.933012	2.11723	1.14516	2.95794	0.280004	1.32763	1.73694	1.73358	0.894493	4.23916
ENSG00000214784.4	RPS3AP21	0.213517	0.264077	0.770761	1.22262	0.18821	0.316192	0.284652	0.428094	2.69843	1.08008	0.917247	0.206532	0.584567	0.721127	0.92057	0.368534	0.432581	0.623155	0.294113	0.707662	0.168297	0.529738	0.187327	0.311733	0.545539	0.392267	0.313342	0.168383	0.053452	0.432829	0.35439	0.145591	0.346071	0.552921	0.247736	0.833117	0.193339	0.49468	0.594748	1.01986	0.493634	0.529041	0.125812	0.970374
ENSG00000214787.11	MS4A4E	0	0.11076	0.308831	0	0.232841	0	0.030941	0.22411	0.08742	1.69247	0.113609	0.351924	0.031858	0.065068	0.686102	0.502126	0	0.199566	0.007882	0.41588	0	0.090799	0.030731	0.070497	0.023649	0.404989	0.047032	0	0	0.024198	0.009548	0.117569	0.293865	0.01093	0	0.026031	0.003638	0.202752	0.23495	0.174411	0.248461	0.265667	0	0
ENSG00000214788.3	ENSG00000214788	0	0	0	0	0	0	0	0	0	0	0.074154	0	0	0	0	0	0	0	0	0	0	0	0	0	0	0	0	0	0	0	0	0	0	0	0	0	0	0	0	0	0	0	0	0
ENSG00000214794.4	KRT18P42	0	0	0.091826	0	0	0	0	0	0.229359	0.062343	0.024285	0	0	0	0.149037	0.036851	0	0.82928	0	0	0	0	0	0	0	0	0	0	0	0	0	0	0	0	0	0	0	0	0.0228	0	0	0	0	0
ENSG00000214796.9	TUBA5P	0	0	0.301797	0	0.246322	0	0.063015	0.007971	0.359444	0	0.437174	0	0	0.019589	0.219206	0	0.062881	0.54394	0.138043	0.064123	0.120873	0.040876	0.063398	0.008166	0.203249	0	0.341988	0.014978	0.32188	0	0.074487	0.090129	0.150772	0	0.222414	0	0.128388	0	0.235251	0	0.318352	0	0.108792	0
ENSG00000214797.3	ENSG00000214797	0.299274	1.19146	0.138507	0.590483	0.446686	0.931951	0.010757	0.244861	1.19467	1.01745	0.375554	2.03069	0.181117	0.181123	0.135354	1.43802	0.287174	0.208925	0.034242	0.473355	0.009835	0.631687	0.007271	0.539887	0.065728	0.949543	0.033066	1.03115	0	1.63108	0.037341	0.779352	0	1.02461	0.009458	1.45225	0	0.6375	0.027985	0.576794	0.02034	1.72001	0.081256	0.807101
ENSG00000214803.3	ENSG00000214803	0	0	0.064807	0	0	0	0.014349	0.057403	0.081152	0	0.025737	0	0	0	0.276637	0.039058	0	0.882503	0	0.056877	0	0	0	0.059029	0	0.030903	0	0	0.096814	0	0	0	0	0	0	0	0	0	0	0.065259	0.071899	0	0	0
ENSG00000214807.2	NPM1P31	0	0	0.335548	0	0	0	0	0	1.01719	0.418556	0.37843	0	0	0.030684	0.700357	0	0.034609	0.509083	0.06326	0.148602	0	0.020358	0	0	0.076634	0	0.051931	0	0	0	0.0374	0	0.081526	0	0.04536	0	0.02874	0.106181	0.408261	0	0	0.059188	0.092532	0.08458
ENSG00000214810.4	CYCSP55	0	0	1.57335	0	0.147728	0	0.136867	0	3.04569	2.27456	1.71437	0	1.01953	0	0.679179	0.336102	0.180854	0.627817	1.08593	0.110208	0.109665	0.769414	0.157272	0	0.668153	0	0.25061	0	0.14387	0	0.461194	0	0.394719	0	0.475022	0.220226	0.220051	0	1.43517	0.850648	0.892783	0	0	0.381397
ENSG00000214812.3	ENSG00000214812	0	0	0.172023	0	0	0	0	0	0.469274	0.179229	0.282322	0	0	0	0.444614	0.429936	0	0.183628	0	0	0.183186	0	0	0	0	0	0	0	0.047274	0	0	0.201703	0	0.07408	0	0	0	0	0	0.089902	0.051852	0	0.07915	0
ENSG00000214814.7	FER1L6	0.031693	0.003282	0.056396	0.004942	0.061372	0	0.011897	0	0.040751	0.044229	0.017633	0	0.030245	0.002991	0.073562	0.013357	0	0.018996	0.018251	0.01231	0.004369	0.008374	0.009702	0	0.020039	0.005207	0.014677	0	0.008033	0	0.00922	0.004079	0.007794	0	0.01675	0	0.001403	0	0.037551	0	0.054104	0	0.031667	0
ENSG00000214815.2	IMPDH1P3	0	0	0.024075	0	0.012233	0	0	0	0.952892	0	0.15221	0	0	0	0.08731	0	0	0.327171	0	0.010547	0	0	0	0	0	0	0	0	0	0	0	0	0	0	0	0	0	0	0	0	0	0.051203	0	0.034425
ENSG00000214819.2	CDRT15L2	0	0	0.110458	0	0	0	0	0	0.286312	0	0.044482	0	0	0	0.185673	0	0	0.04654	0	0	0	0	0	0	0	0	0	0	0	0	0	0	0	0	0	0	0	0	0	0	0.063497	0	0	0
ENSG00000214820.3	MPRIPP1	0.471099	0.462335	0.326937	0.664119	0.149664	0.645201	0.145068	0.193641	0.817734	2.60016	0.434315	0.567667	0.199475	0.668983	0.309842	0.883257	0.301559	1.30525	0.22294	0.707547	0.218051	0.163625	0.214366	0.231903	0.232073	0.450627	0.08182	0.400417	0.308256	0.428884	0.220897	0.405163	0.482026	0.55897	0.423928	0.491832	0.187568	0.549863	0.522177	0.51525	0.463907	1.17013	0.336032	0.522103
ENSG00000214821.4	HMGB1P4	0	0	0.084354	0.24766	0.093167	0	0	0	0.685706	0	0.206896	0	0.080254	0.04687	0	0	0	0.178233	0.049835	0.037568	0	0	0.052154	0.082693	0	0	0.161729	0	0.091747	0	0	0	0.148543	0	0	0	0.023145	0	0.12831	0	0	0.371906	0.153398	0.246762
ENSG00000214822.8	KRT16P3	0	0	0.144896	0	0	0	0	0	0.342549	0	0.437497	0	0	0	0.180137	0	0	0.429139	0	0	0	0	0	0	0	0	0	0	0	0	0	0	0	0	0	0	0	0	0	0	0	0	0	0.056719
ENSG00000214823.3	NXT1P1	0	0	0	0	0	0	0	0	0	0.479334	0.191427	0	0	0	0	0	0	0.195791	0	0	0.103215	0	0	0	0	0	0	0	0.274014	0	0	0	0	0	0	0	0.067498	0	0	0	0	0	0	0
ENSG00000214825.2	EI24P3	0	0	0.074489	0	0	0	0	0	0.187904	0.074783	0.207683	0	0	0	0.182636	0	0	0.251503	0	0.016359	0	0	0	0	0	0	0	0	0	0	0	0	0	0	0	0	0	0	0	0	0	0	0	0
ENSG00000214826.5	DDX12P	3.6543	1.82631	1.54852	0.653513	3.40879	2.16052	1.64206	0.924095	4.49667	2.23919	0.685859	0.479892	2.34288	0.93329	0.672999	1.3418	1.79755	0.642224	2.25511	0.931333	2.35795	1.84678	2.50924	1.40713	2.2965	1.09117	2.20739	0.573462	2.87443	1.61434	2.72564	1.14509	2.24628	0.698019	3.03312	0.810921	1.35209	1.15316	3.03931	1.45484	1.25072	0.946656	1.40689	0.886828
ENSG00000214827.11	MTCP1	0.163718	1.34162	0.169894	0.222999	0.313275	1.03662	0.333395	0.864331	0.339919	0.193824	0.427638	0.618632	0.437857	0.228498	0.698086	0.908754	0.55274	0.837264	0.303557	0.720109	0.41225	0.80198	0.289252	0.639399	0.365261	1.04667	0.127391	0.892686	0.159654	0.570598	0.161229	0.474725	0.303958	0.285565	0.47587	1.01496	0.389873	0.593456	0.389599	0.407445	0.045729	0.109357	0.250375	0.094047
ENSG00000214832.5	UPF3AP2	1.83331	1.33866	0.68411	0.749379	0.441392	0.994861	0.426795	0.380655	1.23215	1.27843	1.69256	0.731637	0.66387	0.845709	2.33502	0.5651	0.508754	3.37289	0.646429	0.718689	0.425585	0.699136	0.529922	0.759967	0.86931	0.747729	0.751385	0.921221	0.824211	0.598792	0.580548	0.565284	0.671693	1.01152	1.14064	1.35857	0.392733	1.32608	0.733056	1.07491	0.706522	0.991348	0.71581	1.58993
ENSG00000214835.3	RPL23AP6	0	0	0	0	0	0	0	0	0	0.233398	0.091675	0	0	0	0	0	0	0.083653	0	0	0	0	0	0	0	0	0	0	0	0	0	0	0	0	0	0	0	0	0.083882	0	0	0	0	0
ENSG00000214837.8	LINC01347	0.413578	0.816098	0.902209	0.700301	0.867849	0.844555	0.305526	0.360938	1.53672	1.32257	0.699152	1.20031	1.32809	0.960283	0.712433	0.732243	0.301517	1.23727	0.718599	0.951689	0.786646	0.533701	0.831223	0.823276	0.252135	0.799932	0.749418	1.01842	0.59177	1.31941	0.420616	0.438634	0.374029	1.82139	1.05804	1.35989	0.430144	0.909707	0.314601	0.464641	0.730505	0.985714	1.07577	1.32908
ENSG00000214842.6	RAD51AP2	0	0	0.083864	0	0	0.006127	0	0	0.248189	0.05496	0.102194	0	0.025063	0.004954	0.011092	0.011061	0	0.100392	0	0.032565	0	0	0	0	0	0	0	0	0	0	0.006118	0	0	0	0.034806	0	0	0	0.006897	0	0	0.039421	0	0.026517
ENSG00000214843.3	ZFYVE9P2	0	0	0	0	0	0	0	0	1.43755	0	0	0	0	0	0.196211	0	0	0.212356	0	0.03392	0	0	0	0	0	0	0	0	0	0.277137	0	0	0.038066	0	0	0.864016	0	0	0	0	0	0	0	0
ENSG00000214846.4	ENSG00000214846	0	0	0.201202	0	0	0	0	0	0	0	0	0	0	0.037029	0	0	0	0.098753	0	0.059264	0	0	0	0	0	0	0	0	0	0	0	0	0	0	0	0	0	0	0.101029	0	0	0	0	0
ENSG00000214851.5	LINC00612	0	0	0.110884	0	0.21246	0	0.006995	0.003668	0.144408	0.01676	0.207038	0	0.007642	0	0.02029	0.04048	0	0.168917	0	0.014232	0	0	0	0	0	0.015805	0	0	0	0	0	0	0	0	0	0	0	0	0	0	0	0	0	0
ENSG00000214853.5	PPIAP79	0	0	0.199349	0	0	0	0	0	0	0.209665	0	0	0	0	0	0	0	0	0	0	0	0	0	0	0	0	0	0	0	0	0	0	0	0	0	0	0	0	0	0	0	0	0	0
ENSG00000214855.10	APOC1P1	0	0	0	0	0	0	0	0	0	0	0.191441	0	0	0	0.148843	0	0	0.116711	0	0	0	0	0	0	0	0	0.061989	0	0	0	0	0	0	0.11261	0	0	0	0	0	0	0	0.127747	0	0
ENSG00000214856.11	KRT16P1	0	0.054898	0	0	0	0.031378	0	0	0	0.110664	0.034724	0	0	0	0.089239	0.176124	0	0.139456	0	0	0	0	0	0	0	0	0.06119	0	0	0	0	0	0	0	0	0	0.069734	0	0	0	0	0	0	0
ENSG00000214857.4	SEM1P1	0	0	0	0	0	0	0	0	0	0	0	0	0	0	0	0	0	0	0	0	0	0	0	0	0	0	0	0	0	0	0	0	0	0	0	0	0	0	0	0	0	0	0	0
ENSG00000214860.5	EVPLL	0	0	0.05504	0	0	0	0	0.007985	0.090014	0.043156	0	0	0	0	0	0.087635	0.02114	0	0	0	0.007213	0.020472	0	0	0	0	0	0.04501	0	0	0	0	0	0	0	0	0	0	0	0	0	0	0	0
ENSG00000214866.9	DCDC2C	0	0	0.190483	0	0	0	0	0	0	0.194496	0.174724	0	0.129433	0.009203	0.541429	0.102754	0.075877	0.099978	0	0	0	0.032023	0.073805	0.028995	0	0	0.007583	0	0.008345	0	0	0	0	0	0	0.075063	0	0	0.017295	0	0.044579	0	0.204842	0
ENSG00000214867.3	SRSF9P1	0	0	0.092471	0	0.207823	0	0	0.485343	0	0.387141	0.228512	0.198239	0.089014	0	0.240627	0.116039	0	0	0.166389	0.941411	0.118993	0.034808	0.115746	0.138341	0.948253	0.28471	0.179788	0	0.255976	0	0.73338	0.072686	0.046622	0	0	0	0.180312	0	3.01399	0.096282	0	0.151271	0	0.270509
ENSG00000214869.5	TPM3P4	0.059744	0	0.113741	0.053616	0	0	0	0	0	0	0.321375	0	0	0.062347	0.284681	0	0.058621	0.555452	0	0	0	0	0	0	0.019797	0	0	0	0.018017	0	0	0	0.082895	0.139308	0.046255	0	0	0	0.042684	0	0.065484	0.061213	0	0
ENSG00000214870.10	ENSG00000214870	0.14726	0.621779	0.221811	0.747847	0.090794	0.12099	0.039836	0.223733	0.615172	1.62254	1.31269	0.556445	0	0.678249	0.879812	1.07166	0	3.49276	0.256039	0.570483	0.07373	0.332114	0.509662	0.720368	0.113558	1.49771	0.112904	0.467271	0.38372	0.41208	0.219384	0.742497	0.245488	1.47539	0.349967	0.366026	0.323274	0.457948	0.185914	1.40963	0.075696	0.447526	1.61788	0.425682
ENSG00000214872.9	SMTNL1	0.021113	0	0.282973	0	0.022046	0	0.009453	0	0.482991	0.388767	0.395113	0.041431	0	0	0.105	0.026053	0	1.06053	0.011972	0.114385	0.077331	0.064805	0	0	0	0.061473	0	0.017892	0.010633	0.044892	0	0	0	0.01667	0.08302	0	0	0	0.080859	0	0.047528	0.023128	0	0
ENSG00000214875.2	MED28P1	0.74094	0	0.415009	0.406725	0.690563	0.368073	0.202026	0.54838	0.224422	0	0.203968	0.175249	0.634047	0.509066	1.28304	0	0.43186	0.409857	0.295487	0.330715	0.17619	0.155977	0.257517	0.204247	0.360274	0.126406	0.159583	0.749213	0.090571	0	0.592689	0.323551	0	0.213362	0.07052	0	0.50292	0	0	1.72001	0.149429	0.090221	0.075606	0.242101
ENSG00000214878.2	RPL5P31	0	0	0	0	0	0	0	0	0	0	0	0	0	0	0	0	0	0.048774	0	0	0	0	0.043907	0	0	0	0	0	0	0	0	0	0	0	0	0	0	0	0	0	0	0	0	0
ENSG00000214880.3	OR7E5P	0	0	0	0	0	0	0	0	0.162505	0	0	0	0	0	0	0	0	0.041075	0	0	0	0	0	0	0	0	0	0	0	0	0	0	0	0	0	0	0	0	0	0	0	0	0	0
ENSG00000214881.4	TMEM14DP	0	0	0.187365	0.205142	0	0	0.105504	0.192855	0	0	0.161824	0.859078	0.192944	0	0	0	0	0	0.121086	0	0.086316	0	0	0	0.074419	0	0	0	0	0.144092	0.072019	0	0	0	0.368899	1.71954	0	0	0	0	0	0.852502	0	0
ENSG00000214883.4	ENSG00000214883	0	0	0	0	0	0	0	0	0	0.076751	0	0	0	0.02065	0	0	0.022767	0	0	0.033515	0	0	0	0	0	0	0	0	0	0	0	0	0	0	0	0	0	0	0	0	0	0	0	0
ENSG00000214886.4	FAM177A1P1	0.129277	0	0	0	0.504562	0	0	0.053382	0	2.79038	0.730835	0	0	0	0.872308	0	0	4.91505	0	0.097358	0	0.124397	0	0	0	0	0	0	0	0	0	0	0.112492	0	0	0	0	0	0	0.230611	0.06856	0.361227	0	0.484205
ENSG00000214888.3	ENSG00000214888	0.024443	0	0.053994	0	0	0	0	0	0.496486	0.099544	0.368476	0.181933	0	0	0.367518	0	0	1.06933	0	0.018839	0	0.006694	0	0	0	0.016866	0	0	0	0.081334	0	0	0	0	0	0	0	0	0	0	0	0	0	0.05769
ENSG00000214889.3	RPS9P1	0	0	0.322397	0.078707	0	0	0	0.03792	0	0	0	0	0	0	0.724924	0	0	0.790286	0	0	0	0	0	0	0	0	0	0	0	0	0	0	0	0	0	0	0	0	0.121897	0.083479	0	0	0	0
ENSG00000214890.3	ENSG00000214890	0	0	0	0	0	0	0	0	0.59849	0.321047	0.188631	0	0	0	0.43588	0	0	0.097408	0	0.017319	0.015888	0	0	0	0	0	0	0	0	0	0	0	0	0	0	0	0	0	0	0	0.0221	0.084678	0	0
ENSG00000214891.9	TRIM64C	0	0	0.028069	0	0	0	0	0	0.069847	0.167906	0.06671	0	0	0	0	0	0	0.033552	0	0.073842	0	0.010456	0	0	0	0	0	0	0.013868	0	0	0	0	0	0	0	0	0	0.062678	0	0	0	0	0
ENSG00000214892.4	USP8P1	0.104326	0.17434	0.044044	0.223584	0.049401	0.043553	0.046902	0.123518	0.240761	0.368478	0.103655	0.061788	0.02967	0.011723	0.196947	0.222452	0.037562	0.332449	0.089697	0.08183	0.034337	0	0.044438	0.048558	0.093189	0.204636	0.057712	0.044562	0.063352	0.067467	0.014487	0.080093	0.030612	0.074459	0.049494	0.150412	0.044132	0.123796	0.057188	0.164395	0.023688	0.198382	0.031426	0.125625
ENSG00000214894.7	LINC00243	0.08475	0.167012	0.33505	0.550001	0	0.211395	0.07601	0.344075	0.432148	1.35823	0.291537	0.293572	0.14328	0.216789	0.437936	0.12629	0.030439	0.491536	0.08685	0.154975	0.083127	0.032792	0.07165	0.41247	0.185443	0.313833	0.077691	0.115245	0	0.084542	0.040906	0.025807	0.123364	0.053623	0.173653	0.145797	0.035643	0.231989	0.026168	0.140882	0.019133	0.448993	0.077071	0
ENSG00000214896.4	RPSAP55	0	0	0.188299	0	0	0	0	0	0.964272	0	0	0	0	0	0.175018	0	0	0.059522	0	0	0	0.01776	0	0	0	0	0	0	0	0.033224	0	0	0.02265	0	0	0	0	0	0	0	0.026761	0	0	0
ENSG00000214897.5	PNMA6E	0.00975	0	0.020612	0	0.005132	0	0	0	0.124948	0.344703	0.129248	0.051386	0	0	0.135081	0.024484	0	0.48635	0	0.00598	0	0	0	0	0.013405	0	0	0	0	0	0.013549	0	0.012705	0	0	0.029604	0	0	0.03815	0.013628	0.007376	0	0	0.014669
ENSG00000214900.12	LINC01588	6.16053	33.2544	14.4885	39.2414	1.19367	25.2837	3.32609	17.4102	5.2844	24.2234	6.31722	43.5094	8.08041	15.4589	6.20209	32.7765	2.83073	33.9643	7.76117	21.1651	4.28355	25.6525	4.45009	25.3815	5.94451	31.7183	5.22583	22.0362	4.02162	31.2693	5.04312	18.4223	9.15342	35.8507	8.71541	25.458	7.63225	28.8056	4.03951	24.6623	13.4636	35.0008	2.6878	25.8436
ENSG00000214903.4	RPS15AP3	0	0	0	0	0	0	0	0	0.889457	0	0	0	0	0	0	0	0	0	0	0	0	0	0	0	0	0	0	0	0	0	0	0	0	0	0	0	0	0	0	0	0	0	0	0
ENSG00000214904.5	DUTP8	0	0	0	0	0	0	0	0	0	0	0	0	0	0	0	0	0	0	0	0	0	0	0	0	0	0	0	0	0	0	0	0	0	0	0	0	0	0	0	0	0	0	0	0
ENSG00000214908.3	ENSG00000214908	0	0	0	0.110099	0	0	0.027074	0	0	0.237672	0.309428	0	0	0	0.29216	0	0	0.266679	0	0.077058	0	0	0	0.055443	0	0	0.027098	0	0	0	0.020221	0	0	0.047703	0	0.090806	0	0.111476	0.089696	0	0	0.062729	0.052902	0.084356
ENSG00000214914.3	RPL23AP3	0.131873	0	0.118279	0.11365	0.128532	0	0	0.054372	0	1.42504	0.094347	0	0.109551	0.063238	0.296176	0.142599	0.152488	1.73009	0	0.250318	0.04881	0.548368	0	0.342306	0.041867	0.283634	0	0.209314	0	0.66303	0.082041	0	0.313121	0	0	1.51701	0.063521	0.219135	0.369496	0	0.210251	0.760265	0	0
ENSG00000214915.3	ENSG00000214915	0	0	0.10669	0	0	0	0	0	0.298415	0	0	0	0	0	0	0	0	0.561991	0	0	0	0	0.067543	0	0.15897	0	0	0	0	0	0.038976	0	0	0	0	0	0	0	0.081138	0.223674	0.066295	0	0	0
ENSG00000214917.3	ENSG00000214917	0	0.423353	0.152136	0	0	0	0	0	0	0.344031	0.406622	0	0	0	0	0	0.109822	0.125182	0.19216	0	0	0	0	0	0	0	0.077774	0	0	0	0.057341	0	0	0	0.143483	0	0	0	0	0	0	0	0	0.22508
ENSG00000214919.3	ENSG00000214919	0	0	0.046923	0	0	0	0	0	0.405905	0.046618	0	0	0	0	0.056687	0	0	0.013838	0	0	0	0	0	0	0	0	0	0	0.011496	0	0	0.103589	0	0	0	0	0	0	0	0	0	0	0	0.033541
ENSG00000214922.9	HLA-F-AS1	0.869929	3.31474	0.485543	3.0311	0.963875	1.04605	0.610611	1.85288	0.965073	1.73247	0.440824	0.630675	1.18455	0.728678	0.656428	2.32676	0.568327	1.86055	0.093058	0.646333	0.619304	1.74536	0.197956	0.830195	0.614126	2.36766	1.0029	1.21535	1.40338	2.53039	0.08732	0.432361	1.18084	1.42248	1.40914	2.44764	0.32147	2.08201	0.753198	1.0878	0.592376	1.55551	0	1.14308
ENSG00000214925.3	RPL36AP52	0	0	0.165138	0	0	0	0	0	0	0.714646	0.843784	0	0	0	0	0	0	0.831794	0	0.145296	0	0	0	0	0	0	0	0	0	0	0	0	0.087816	0	0.158506	0	0	0	0.252973	0.528869	0.110389	0	0	0.244645
ENSG00000214929.4	SPATA31D1	0.006688	0	0.06406	0.00625	0.035284	0	0.033121	0	0.206164	0.13066	0.414697	0	0.127398	0	1.04114	0.016874	0.03617	0.315476	0.034613	0.01064	0.005524	0	0.044964	0	0.011521	0	0.027839	0	0	0	0.013987	0	0.075529	0	0.100664	0	0.024838	0	0.036852	0	0.003802	0.007522	0.040148	0
ENSG00000214930.2	KRT8P6	0	0	0.16014	0	0.016468	0	0	0	0.2405	0.256215	0.0763	0	0	0	0.078092	0	0	1.04558	0	0	0	0	0	0	0	0	0	0	0	0	0	0	0	0	0	0	0	0	0	0	0	0	0	0
ENSG00000214940.8	NPIPA8	2.08409	2.00504	0.33488	3.15267	10.1319	22.2549	5.92472	13.8644	0	1.2744	11.8019	7.9485	0	2.67897	0	1.19777	0.908137	1.00021	0	0.09166	0.024646	0.452304	5.97714	8.13487	0.015294	0.05508	0.023606	1.22034	0.821513	9.21215	0.059622	1.51519	0	1.59574	0	2.32817	0.016872	0.190035	0	4.71924	0.022691	1.64604	0.026789	0
ENSG00000214941.8	ZSWIM7	9.17923	17.1821	4.39798	25.3699	9.42995	11.6116	7.07565	13.9228	21.9926	11.6813	4.56168	14.0671	5.62974	12.4936	2.9381	12.6349	6.1659	28.9293	4.40937	8.76499	5.32828	12.8391	5.80317	12.2177	4.4497	16.7655	4.93069	11.8692	7.79979	12.9183	4.61455	17.6199	5.41842	15.0299	5.44717	23.9218	2.77224	19.7773	7.34808	15.9023	3.48723	15.4934	5.94863	19.508
ENSG00000214942.6	ENSG00000214942	0	0	0.035976	0	0	0	0	0	0	0.385593	0.411755	0	0	0	0.10888	0	0	0.164175	0	0	0	0	0	0	0.037086	0	0	0	0	0	0	0	0	0	0	0	0	0	0.009491	0	0	0.039089	0	0.052537
ENSG00000214943.5	GPR33	0	0	0.186232	0	0.286838	0	0	0	0.232728	0	0	0	0.028339	0	0	0	0	0.074842	0	0	0.012387	0	0	0	0	0	0	0	0	0	0	0	0	0	0	0	0	0	0	0.187384	0	0.066186	0	0
ENSG00000214944.10	ARHGEF28	0.280521	0.045694	1.00629	0	0.324047	0	0.616897	0.002803	0.763348	1.05379	0.655634	0.00756	0.816483	0.151664	1.03557	0	0.326139	0.203177	1.15426	0.012403	0.711058	0.016981	1.69323	0	1.12238	0.045665	0.797215	0	0.651661	0.00553	1.51785	0.002952	1.70314	0	0.87337	0.008638	1.0445	0.030537	0.212614	0.007744	0.783039	0.08219	0.853409	0.011609
ENSG00000214946.15	TBC1D26	0.017384	0	0.018419	0	0.018316	0	0	0.031821	0.052672	0	0.055928	0	0.033025	0	0.052986	0.224752	0	1.02801	0	0.039446	0.072601	0.036403	0.053223	0.020253	0	0.722955	0	0	0	0	0.078779	0	0	0.077977	0	0.026448	0	0	0	0	0	0.041935	0	0.091837
ENSG00000214954.8	LRRC69	2.15877	4.05208	1.67748	1.40532	2.30885	0.660983	0.677193	1.69165	3.39483	1.90194	1.39247	1.9509	1.29611	0.189089	2.0341	1.55249	0.417885	2.12464	0.917835	1.42891	0.713337	1.83209	2.18571	3.56954	1.62471	2.30745	0.519564	1.11359	1.54557	1.89985	1.248	1.10417	1.04182	1.72188	1.36288	1.80942	0.269863	2.83719	2.09521	0.739855	0.268794	2.66415	1.21229	5.409
ENSG00000214955.5	ENSG00000214955	0.05445	0	0	0	0	0	0	0	0	0.31902	0	0	0	0	0.130467	0	0	0	0.029911	0.046128	0.128616	0	0	0.02459	0.072448	0.025592	0	0	0.027049	0	0.099399	0	0.101312	0.042412	0	0	0	0	0	0	0	0	0	0
ENSG00000214960.11	CRPPA	0.062736	0.489325	0.130379	0.093927	0.018189	0.572336	0.022616	0.452369	0.101652	0.969266	0.156116	0.376621	0.005322	0.103729	0.143404	0.80903	0.049998	0.753231	0.094673	0.388818	0	0.265713	0.14059	0.632042	0.056545	0.519754	0.056135	0.421817	0.164632	0.31008	0.042832	0.553704	0	0.062062	0.199572	0.333194	0.191154	0.528889	0.145694	0.363107	0.009522	0.213781	0.069959	0.606089
ENSG00000214961.2	NT5DC1P2	0	0.016587	0.027681	0.02497	0	0.018686	0	0.012162	0.068697	0.055064	0	0	0	0.029724	0.067237	0.099578	0	0.164893	0	0.024251	0	0.030959	0.032455	0	0.009211	0	0.012333	0	0	0.019093	0.00926	0	0.013019	0	0.042567	0	0	0	0.14436	0	0	0	0.040854	0.079721
ENSG00000214967.5	NPIPA7	1.0957	3.09629	3.02736	5.93037	1.6723	4.69042	1.65168	2.40275	6.88518	4.79881	1.40436	4.45474	4.73505	1.58312	5.14895	3.25002	1.14844	2.66184	1.32203	1.20709	0.840047	1.67037	3.06013	5.26092	0.676123	3.80358	0.997823	3.68964	2.70512	3.87181	0.931474	0.651647	1.35543	3.07519	1.49949	2.33772	0.787409	0.996724	2.23607	3.53804	0.330258	1.9768	0.695444	3.66164
ENSG00000214970.8	ENSG00000214970	0	0	0	0	0	0	0	0	0	0.173502	0	0	0	0	0	0	0	0.058917	0	0	0	0	0	0	0	0	0	0	0	0	0	0	0	0	0	0	0	0	0.063575	0	0	0	0	0
ENSG00000214973.3	CHCHD3P3	0.153705	0	0.071289	0.136342	0	0.31066	0.067463	0.065828	0.563693	0.150087	0.460478	0	0.067006	0.235062	0.541564	0.088125	0.045024	0.192569	0.206321	0.031512	0.059269	0	0.217277	0.102643	0.201433	0.106227	0.267985	0.062741	0.265079	0	0.125034	0	0.13983	0	0.470814	0.394456	0.076784	0.27257	0.054092	0	0.250091	0	0.061787	0
ENSG00000214975.4	PPIAP29	0.11747	0.270122	0.738585	0.207077	0.059136	0.163735	0.052417	0.289013	1.35104	0.214928	0.342327	0.694817	1.09665	0.06711	0.133748	0	0.679336	0.38498	0.721704	0.187897	0.41472	0.231936	0.581823	0.417844	0.568785	0.211716	0.60073	0.188653	0.056845	0.22624	0.369209	0.16159	1.12749	0.601816	1.41573	0.346204	0.28776	0	1.65108	0.128564	0.316356	1.02907	0.393827	0.453445
ENSG00000214976.2	VDAC2P1	0	0	0	0	0	0	0	0	0	0	0	0	0	0	0.207866	0	0	0.315176	0	0	0	0	0	0	0	0	0	0	0	0	0	0	0	0	0	0	0	0.160258	0	0	0	0	0	0
ENSG00000214978.8	GSG1L2	0	0	0.026565	0	0	0	0	0	0.16173	0.104766	0.01043	0	0	0	0.079381	0.015809	0	0.053299	0	0.325191	0	0.019746	0	0	0	0.043317	0	0	0	0.027184	0	0	0	0	0.019977	0	0	0	0.049213	0.066161	0.007159	0.028138	0.009544	0.056773
ENSG00000214980.4	ENSG00000214980	0	0	0.050537	0.022726	0.012858	0	0	0	0.250066	0	0.142166	0.099989	0	0	0.030592	0	0	0.224338	0	0	0	0	0	0	0	0	0	0	0.012401	0	0.016899	0	0	0	0	0	0	0	0	0	0	0.02684	0	0
ENSG00000214988.4	RPL7AP26	0.161064	0.096471	0.051725	0	0	0	0	0	0	0.420165	0	0	0	0	0	0	0	0.066294	0.029514	0.11392	0.021152	0	0.031085	0.024259	0	0	0	0	0	0	0	0	0	0	0	0	0	0	0.039041	0.15793	0.029543	0.05556	0	0.223873
ENSG00000214992.6	AKAP17BP	0	0	0.013017	0	0	0	0	0	0.253489	0.051324	0.051096	0	0	0	0.139986	0.154895	0	0.082019	0	0	0.010172	0	0	0	0	0.024249	0	0	0	0	0	0	0	0	0	0	0	0	0	0	0	0.013786	0	0.037088
ENSG00000214998.2	CCNB2P1	0.03378	0	0	0	0	0	0	0	0	0	0.107782	0	0	0	0	0.040896	0	0.206029	0	0.014878	0.027146	0	0	0.030943	0	0.016192	0	0	0	0	0	0	0.016078	0.026534	0	0	0	0	0	0	0	0	0	0
ENSG00000214999.3	ENSG00000214999	0.039281	1.09838	0.162508	0.672319	0.287414	1.68451	0.05279	1.46224	1.36399	1.3829	0.128142	1.54292	0.16542	0.304546	0.244595	0.874417	0.246648	0.403762	0.08922	0.844834	0.024015	0.906956	0	1.40791	0.060314	0.801739	0.062868	1.89936	0.07918	1.04597	0.047263	0.819649	0.209006	1.13271	0.154571	0.77131	0.01545	1.64356	0.181013	0.629808	0	1.14331	0.014923	1.85663
ENSG00000215000.4	GAPDHP77	0	0	0	0	0	0	0	0	0	0	0.037237	0	0	0	0	0	0	0	0	0	0	0	0	0	0	0	0	0	0	0	0	0	0	0	0	0	0	0	0	0	0	0	0	0
ENSG00000215002.2	RPL23AP59	0	0.077158	0.559797	0	0.198098	0	0	0	0	0.732582	0	0	0	0.129806	0.304278	0	0	0.287919	0	0	0.100232	0.216144	0	0.0586	0	0	0	0	0	0	0	0.091392	0	0	0	0.292363	0	0	0	0	0.071846	0.251993	0	0.214588
ENSG00000215003.4	RPL15P20	0	0	0.290266	0	0	0.114015	0	0.145876	0.83472	0.163377	0.19051	0.162842	0	0.043223	0.298985	0.096678	0	0.054012	0.045854	0.310146	0	0.058409	0.096022	0	0.027923	0	0.03713	0	0	0	0	0.060346	0	0	0.065463	0.062698	0	0	0.058796	0.080407	0	0.76106	0	0.113282
ENSG00000215004.3	MESTP4	0	0	0	0	0.049554	0	0	0	0	0	0.127543	0	0	0.017332	0.156653	0	0	0.252514	0.017893	0	0	0	0	0	0	0	0	0	0	0	0	0	0	0	0	0	0	0	0	0	0	0	0	0
ENSG00000215005.2	HSPD1P7	0	0.01304	0.089852	0	0	0	0	0	0.054001	0.130728	0.051854	0	0	0	0.211276	0.031004	0	0.283296	0	0.019189	0	0	0	0	0	0	0	0	0	0	0.007292	0	0	0	0	0	0	0	0.032559	0	0.011956	0.023267	0	0
ENSG00000215006.4	CHCHD2P2	0.286046	0.463621	0	0	0	0	0.121586	0	0	0	0	0	0	0	0	0	0	0	0	0	0	0	0	0	0.25932	0.240659	0.11332	0.218725	0	0	0.249697	0	0.157512	0	0	0	0	0	0	0	0	0	0	0
ENSG00000215007.3	DNAJA1P3	0.03222	0.255241	0.941324	0.14761	0.233622	0.265283	0.086182	0.071826	2.11305	1.03829	1.54648	0.125665	0.563328	0.36761	1.18679	0.428986	0.153418	1.43315	0.307275	0.285391	0.155624	0.07258	0.174198	0.05909	0.315866	0.077337	0.247744	0	0.193829	0.090122	0.262336	0.048158	0.460884	0.151947	0.302359	0.096706	0.167289	0.061363	0.565878	0.065324	0.305884	0.346	0.148694	0.403714
ENSG00000215009.6	ACSM4	0	0	0	0	0	0	0	0	0	0.030073	0.322728	0	0	0	0.018239	0	0	0.026331	0	0.054359	0	0	0	0	0	0	0	0	0	0	0	0	0	0	0	0	0	0	0	0	0	0	0	0.021711
ENSG00000215012.9	RTL10	2.02453	3.06818	2.34845	4.75169	4.46664	2.01846	3.16075	2.58071	4.73217	2.35932	3.03326	2.48341	3.39139	1.50038	3.71862	2.00866	3.05027	4.50562	3.55485	1.66719	1.91907	1.53782	3.47506	1.86366	3.83121	2.95182	2.61269	1.93342	3.04686	1.90695	3.60857	1.8271	3.36358	2.29129	5.19435	2.72002	1.40453	2.24677	4.29864	1.84315	2.55088	3.53873	1.64765	2.11408
ENSG00000215014.5	ENSG00000215014	0.969568	1.35035	0.618708	1.89437	0.258548	3.03106	0.38805	2.32088	1.60892	2.87594	0.568112	0.94161	0.47023	1.30406	0.618787	2.48183	0.167972	1.94034	0.319592	1.74798	0.249667	0.651911	0.622194	2.90405	0.282212	2.36414	0.234588	1.80992	0.233167	0.953928	0.176464	1.31672	0.328479	5.2434	0.182124	3.39505	0.216982	1.25943	0.85274	1.76734	0.591527	2.3478	0.237523	3.50097
ENSG00000215016.2	RPL24P7	0	0	0	0	0	0	0	0	0.666783	0.49993	0.120234	0	0.115525	0.066754	0.156713	0	0.081	0.63556	0	0.117716	0.051652	0.044443	0	0	0.044311	0.061877	0.058638	0	0	0	0.043341	0	0	0.106222	0.105739	0	0	0	0.094132	0.123804	0.074164	0.134726	0	0.346074
ENSG00000215018.10	COL28A1	0.060829	0.538315	0.024112	0.52709	1.30444	0.263733	0	0.162504	0.097129	0.425723	0.048471	0.119702	0	0.419682	0.028664	0.085798	0	0.212484	0	0.137238	0.024776	0.068648	0.042787	0.099217	0	0.03349	0.018534	0.132469	0	0.061173	0.00527	0.24253	0.029395	0.567355	0	0.199006	0	0.275914	0	0.232804	0.034391	0.15633	0.110055	0.299994
ENSG00000215021.10	PHB2	118.492	84.4725	95.0608	76.475	170.051	83.3082	119.498	84.7207	164.308	75.3192	113.732	74.9838	162.634	80.8564	110.759	61.5882	148.624	100.581	130.638	55.0769	99.548	69.0946	108.528	83.1217	159.837	81.0554	123.479	75.8264	154.146	68.7096	120.461	79.4919	144.285	113.063	201.828	85.6635	85.4276	79.358	167.352	80.4162	152.213	84.1013	122.042	86.0937
ENSG00000215022.8	ENSG00000215022	0.36489	2.55104	0.286488	3.08378	0.224727	1.90648	0.301773	1.48226	0.227845	3.32223	0.241571	1.65051	0.222911	2.76222	0.22346	1.48643	0.209795	0.743058	0.127259	1.3616	0.33729	1.44604	0.280878	1.42783	0.135015	2.26222	0.219062	1.17572	0.093496	1.2385	0.184986	2.40996	0.195537	3.34312	0.327373	1.28194	0.056811	2.40687	0.069151	2.09092	0.979422	2.35433	0.067485	2.34593
ENSG00000215023.2	ENSG00000215023	0	0	0	0	0	0	0	0	0.304452	0	0.047162	0	0	0	0	0.071691	0	0.038256	0	0	0	0	0	0	0	0	0	0	0	0	0	0	0	0	0	0	0	0	0.394931	0	0	0	0	0
ENSG00000215029.12	TCP11X2	0	0	0.051723	0.006491	0	0.004844	0	0	0.212029	0.31054	0.063599	0.019484	0	0	0.158002	0.017521	0	0.231246	0	0.032267	0	0	0	0	0	0.009823	0.003367	0	0	0.005014	0.004841	0	0.01705	0	0	0	0.001849	0.013824	0.007476	0.025749	0.017456	0	0.005262	0.04517
ENSG00000215030.5	RPL13P12	36.0671	75.0719	4.42718	14.5299	8.54732	14.0559	5.79159	11.2519	11.078	12.1021	7.9577	11.6077	8.11101	12.4443	9.67286	12.2111	8.0912	21.7204	4.19229	5.95794	26.4792	75.3226	3.21965	7.46275	80.3941	129.95	3.97927	8.33091	29.2886	63.8898	3.80948	7.89353	8.34419	21.6008	55.9802	93.455	2.31481	9.11121	9.80288	16.6321	11.3131	14.0804	5.52659	15.0686
ENSG00000215032.2	GNL3LP1	0.282364	0.329489	0.502052	0.772655	0	0.917885	0	0	0	0	0	0.556494	0	0	0.46529	0	0	1.20036	0	0	0	0	0	0	0	0	0	0.387204	0	0	0	0	0	0	0	0.304257	0	0	0	0	0	1.04333	0	0
ENSG00000215034.4	DSTNP4	0	0	0	0	0	0	0	0	0	0.231721	0	0	0	0	0	0	0	0.248883	0	0.048521	0	0	0	0	0	0	0	0	0	0	0	0	0	0	0	0	0	0	0	0.114909	0	0	0	0
ENSG00000215035.2	FDPSP5	0	0	0	0	0	0	0	0	0	0.075218	0.208883	0.146334	0	0	0.321491	0	0.044708	0.023007	0.021003	0.018973	0	0.027947	0	0	0	0.017972	0.033885	0	0.018824	0.078363	0.012695	0	0.017835	0	0	0	0.026651	0	0	0	0	0	0.0291	0.161397
ENSG00000215037.2	VENTXP2	0	0	0	0	0	0	0	0.051868	0	0	0.533285	0	0	0	0	0	0	0.241829	0	0	0	0	0	0	0	0	0	0	0	0	0	0	0	0	0	0	0	0	0	0	0	0	0	0
ENSG00000215039.8	CD27-AS1	2.57188	8.31691	4.11271	12.2187	4.06296	11.2337	4.02634	4.29073	3.0038	2.82457	4.90143	4.48458	2.60893	6.29033	7.67691	6.0236	2.67316	8.37808	2.2279	2.36086	3.16141	3.40717	3.55271	3.56187	4.92677	5.42382	3.10508	6.31084	4.75282	6.60272	2.0043	5.52037	4.57628	3.32973	5.8601	8.81236	0.692927	9.09983	2.05494	4.36529	1.07122	5.77335	2.41369	1.93922
ENSG00000215041.10	NEURL4	16.4387	23.7912	13.2144	22.8556	14.2419	27.0951	14.7124	15.8866	21.2147	20.2684	11.9184	22.8023	16.9002	19.6069	12.8707	22.687	12.2056	24.1046	14.3866	15.0356	13.3716	18.2956	13.4316	23.4307	13.5721	24.3244	11.2227	20.1258	15.7464	16.5729	14.7276	18.6185	16.9865	33.8166	26.8016	23.7416	6.50592	32.7774	14.7329	21.5285	11.9646	24.0892	18.3995	19.0297
ENSG00000215043.2	GLULP6	0	0	0	0	0	0	0	0	0	0.090319	0.214756	0	0	0	0	0	0	0.140371	0	0	0	0	0	0	0	0	0	0	0	0	0	0	0	0	0	0	0	0	0	0	0	0	0	0
ENSG00000215045.9	GRID2IP	0.030961	0.352812	0.177416	0.431809	0	0.323157	0.012993	0.468902	0.16065	0.333793	0.063627	0.729803	0.019851	0.956429	0.149291	0.464196	0	0.713035	0.111875	0.38866	0.011478	0.423468	0.01274	0.479414	0.009576	0.265921	0.012855	1.44642	0.02082	0.624008	0.009687	0.537894	0.109167	1.11636	0.02202	0.471297	0.016589	0.515917	0.040338	0.53934	0.178386	0.536933	0.08162	0.386583
ENSG00000215049.3	PRDX2P1	0	0	0	0	0	0	0	0	0	0	0	0.166709	0	0	0	0	0	0.110899	0	0	0	0	0	0	0	0	0.038008	0	0	0	0	0	0	0	0	0	0	0.153521	0	0	0	0	0.071461	0
ENSG00000215054.3	HNRNPCP10	0	0	0.093092	0	0	0	0	0	0.357292	0.188254	0.596655	0.092331	0	0	0	0.056656	0	0	0	0	0.018926	0	0	0	0	0	0	0	0	0	0	0.140169	0	0	0	0	0	0	0	0	0	0.099835	0	0
