## Supplemental Table S3 for "Enhanced EBNA2-dependent activity in EBV-transformed B cells from patients with multiple sclerosis" (part 8 of 18)

### Sheet: TPM (continued)
gene_id	gene_name	MS-1	MS-1	MS-2	MS-2	MS-3	MS-3	MS-4	MS-4	MS-6	MS-6	MS-7	MS-7	MS-8	MS-8	MS-9	MS-9	MS-10	MS-10	MS-12	MS-12	HC-1	HC-1	HC-2	HC-2	HC-3	HC-3	HC-4	HC-4	HC-5	HC-5	MS-5	MS-5	HC-6	HC-6	HC-7	HC-7	HC-8	HC-8	HC-9	HC-9	HC-10	HC-10	HC-11	HC-11
ENSG00000215057.4	PKMP5	0	0	0.162439	0.125022	0	0.093504	0	0.010157	0	0	0.146595	0.08852	0.021042	0	0.168112	0	0.013484	0.109385	0.025563	0.071145	0.027519	0.034542	0	0.031256	0	0.06563	0.020592	0	0	0	0.030945	0.102403	0.04353	0	0.017739	0.068089	0.011808	0	0.068971	0.116198	0	0	0	0.033162
ENSG00000215063.3	RPL21P2	0	0	0	0	0	0	0	0	0.300329	0	0.088997	0	0.209452	0.06047	0.282596	0	0	0.08061	0	0	0	0.159563	0	0	0	0.055905	0	0	0	0.079279	0	0	0	0	0	0	0	0	0	0.111622	0	0.270258	0	0
ENSG00000215065.3	DUSP8P1	0	0	0	0	0.068332	0	0	0	0.354991	0	0	0	0	0	0	0	0	0	0	0	0	0	0	0	0	0	0	0	0	0	0	0	0	0	0	0	0	0.157064	0	0	0	0	0	0
ENSG00000215067.11	ALOX12-AS1	4.79153	10.6331	5.1263	8.72748	4.16292	12.6748	4.20733	7.54003	14.3762	9.47467	3.02362	10.4714	6.01439	5.39222	6.66917	8.22673	5.4209	10.3469	3.16438	4.70593	2.48943	5.93264	2.60324	10.1797	2.42901	11.2747	3.0968	7.31814	2.35798	9.29773	3.20454	8.70406	2.60901	13.0607	5.72645	11.1097	2.53943	9.42894	2.67789	8.01788	2.83433	8.52448	4.54181	11.589
ENSG00000215068.9	ENSG00000215068	0.903412	14.0069	1.25892	18.6486	3.52681	15.3987	1.66856	13.2723	4.79829	16.7768	1.8028	17.6666	0.56528	13.8343	3.23772	15.1463	1.56176	16.3319	1.49005	11.4462	1.30819	11.0723	1.76842	13.7274	1.05592	13.6136	2.01817	12.3238	2.45247	16.1518	1.92205	12.2722	2.43171	20.3711	4.54112	19.373	1.09756	17.365	1.62765	11.739	0.708162	10.9652	1.70683	18.5118
ENSG00000215070.4	XRCC6P5	0.019756	0	0	0	0	0	0	0	0.201086	0.324165	0	0	0	0	0.073794	0.024426	0	0.11945	0	0.017888	0	0	0	0	0	0	0.009033	0	0.020532	0	0.00679	0	0.019112	0	0	0	0	0	0	0.040861	0	0	0	0
ENSG00000215085.4	GTF3C6P1	0	0	0	0	0	0	0	0	1.12739	0	0.693879	0	0	0	0.359982	0	0	0.144426	0	0	0	0	0	0	0	0	0	0	0	0.101817	0.024936	0	0	0	0	0	0	0	0	0	0	0	0	0
ENSG00000215086.2	NPM1P24	0.520372	0.261446	1.31237	0.474352	0.224835	0.097226	0.095888	0.126309	1.22225	1.03025	1.03761	0	0.386425	0.765707	0.597813	0.11814	0.188697	0.433838	0.34002	0.225747	0.230328	0.046037	0.222292	0.065653	0.535883	0.091168	0.525376	0.119387	0.164484	0.041128	0.229853	0.25853	0.381009	0.37003	0.487533	0.211688	0.48888	0.087442	0.366871	0.140038	0.677475	0.397874	0.406949	0.499901
ENSG00000215088.3	RPS5P3	0	0	0	0	0	0	0	0.034854	0	0	0	0	0	0	0.095246	0	0	0	0	0.164978	0	0	0	0	0	0.037494	0	0	0	0	0	0	0.03696	0	0	0	0	0.143889	0	0	0	0	0	0.10853
ENSG00000215089.3	KRT18P11	0	0	0	0	0	0	0	0	0.372208	0	0.070987	0	0	0	0.580652	0	0	0.286784	0	0	0	0	0	0	0.059888	0	0	0	0	0	0	0	0	0	0	0	0	0.056382	0	0	0.016487	0.031798	0	0
ENSG00000215093.3	EEF1A1P29	0	0	0.359196	0	0.018553	0	0.03198	0.047874	0.668472	0.07308	0	0.219044	0.06578	0.036736	0.226252	0.088554	0.021348	0.04387	0	0.204987	0.015012	0.026797	0	0	0.048435	0	0.016195	0	0	0.099938	0.012661	0.030296	0.069264	0.028187	0.057136	0	0.027852	0	0.274147	0.224643	0.120038	0.532781	0.027725	0.206112
ENSG00000215094.3	ENSG00000215094	0	0	0	0	0	0	0	0	0	0	0	0	0	0	0	0	0	0	0	0	0	0	0	0	0	0	0	0	0	0	0	0	0	0	0	0	0	0	0	0	0	0	0	0
ENSG00000215096.3	IFITM8P	0	0	0.296032	0	0	0	0	0	1.30125	0	0	0	0	0	0	0	0.957643	1.69618	0	0	0	0	0	0	0	0	0	0	0	0	0	0	0	0	0	0	0	0	0	0	0	0	0	0
ENSG00000215097.3	ENSG00000215097	0	0.012414	0.104382	0	0.026645	0.2096	0.090513	0.16405	0.210204	0.041884	0.065868	0	0.09449	0.022364	0.050304	0.025173	0.120829	0.562291	0.034408	0.027421	0.074089	0.015536	0	0.0654	0.041357	0.078525	0.036947	0.051411	0.040727	0.086042	0.013887	0.045972	0.048846	0	0.031801	0.030516	0.005297	0.039291	0	0.146201	0.011381	0.044546	0.015364	0.029819
ENSG00000215102.2	TERF1P4	0.035134	0.021371	0.210912	0.032121	0	0	0	0	0	0	0.027967	0	0	0	0	0.12881	0	0.022049	0	0.015512	0.028196	0.026219	0.020775	0.048229	0.035555	0	0	0	0.052777	0	0	0.026216	0.016733	0.11033	0	0.141637	0	0.133166	0	0.035452	0.017745	0.075072	0	0
ENSG00000215105.4	TTC3P1	0.183979	1.64837	0.394587	1.54997	0.227814	1.98418	0.097167	1.19543	0.353657	1.55544	0.469931	1.1261	0.125394	1.64327	0.326118	1.23709	0.202248	2.45129	0.275805	0.909349	0.182699	0.911074	0.209766	1.3307	0.235882	1.52645	0.20789	1.17982	0.095931	1.09384	0.141523	0.950488	0.173385	1.42595	0.266747	1.38386	0.124642	1.2412	0.192252	1.01641	0.296044	1.46588	0.165409	1.69612
ENSG00000215110.7	UGT2B25P	0	0	0	0	0	0	0	0	0.115888	0	0	0	0	0	0	0	0	0	0	0	0	0	0	0	0	0	0	0	0	0	0	0	0	0	0	0	0	0	0	0	0	0	0	0
ENSG00000215112.6	FAM74A1	0	0	0.482392	0	0.28627	0	0	0	1.16501	0	0	0	0	3.16429	0.461163	0	0	3.39594	0	0	0	0	0	0	0	0	0	0	0	0	0	0	0	0	0	0	0	0	0	0	0	0	0	0
ENSG00000215113.7	CXorf49B	0	0	0.081705	0	0.03097	0	0	0	0.100522	0	0.177183	0.038794	0	0	0.098392	0	0	0.286679	0.055125	0.062597	0	0.0152	0.028764	0.027406	0	0.023581	0.089345	0	0	0	0.016567	0	0	0	0	0	0	0	0	0	0	0	0	0
ENSG00000215114.10	UBXN2B	17.302	14.9027	8.35309	21.3703	8.56344	14.3018	8.60127	10.6478	13.8861	11.0419	8.83178	12.3621	8.63562	14.7476	3.85092	11.8697	10.603	14.6461	10.5933	7.35477	10.1021	8.59736	10.8737	12.7262	8.66314	13.242	8.20525	9.35955	10.4161	10.6776	10.1464	12.37	11.0968	11.7792	18.428	17.1601	5.62105	12.6295	10.6795	11.5124	11.6384	12.2272	7.97856	12.4529
ENSG00000215115.7	CXorf49	0	0	0	0	0	0	0	0	0	0	0	0	0	0	0	0	0	0	0	0	0	0	0.028764	0	0	0.023581	0.089345	0	0	0	0.016567	0	0	0	0	0	0	0	0	0	0	0	0	0
ENSG00000215117.6	LINC00588	0	0	0	0	0	0	0	0	0.16279	0.016533	0.052707	0	0	0	0.200142	0	0	0.028559	0	0	0	0.00625	0.009678	0	0	0.005096	0	0	0	0	0	0.048823	0	0	0	0	0	0	0	0	0	0	0	0
ENSG00000215120.2	SOCS6P1	0	0	0.024145	0	0.01227	0	0.010531	0	0.059735	0.096001	0	0.046136	0	0	0	0.028944	0	0.042807	0.039955	0.010578	0.019115	0	0.014108	0	0.07209	0	0.010729	0	0.011845	0	0	0	0.022674	0	0.073968	0	0	0	0.089751	0	0	0.025677	0	0
ENSG00000215124.2	AMD1P4	0	0	0.197825	0.051136	0	0	0	0	0.140687	0.112717	0.223908	0	0	0	0.102946	0	0	0.067599	0	0	0	0	0	0	0	0	0	0	0	0.019543	0	0	0	0	0	0	0	0	0	0	0	0.0301	0.021299	0
ENSG00000215126.11	CBWD6	26.1545	43.0478	22.3609	51.5642	36.1756	40.7603	17.0507	21.6096	72.7811	24.3105	11.6976	30.4065	31.1451	13.4072	22.4566	38.8078	26.448	49.8596	51.8077	18.5007	28.5607	29.4433	46.3997	24.4312	36.8502	28.9791	41.5232	11.987	32.7279	27.323	40.427	39.0285	51.0803	46.9309	44.3845	18.355	37.2598	36.1986	51.9537	31.352	23.3737	42.3552	29.1248	21.3608
ENSG00000215127.6	SYT14P1	0	0	0.23382	0	0.013238	0	0	0	0.515594	0.103441	0.061666	0	0	0	0.188819	0	0	0.123474	0	0	0	0	0	0	0	0	0	0	0	0	0	0	0	0	0	0	0	0	0	0	0	0	0	0.087372
ENSG00000215131.11	C16orf90	0	0	0.087561	0.040512	0	0	0	0	0	0.353394	0.175082	0	0	0	0.162151	0.053178	0	0.137015	0	0.154044	0	0	0	0	0	0	0	0	0	0.030713	0	0.03287	0.146919	0.034904	0	0	0	0	0.098194	0	0	0.093806	0	0.063022
ENSG00000215146.5	ENSG00000215146	0.105034	2.54699	0.034688	0.842292	0.121398	2.79333	0.077606	0.900984	0.050232	1.73436	0	1.21377	1.05134	0.528967	0.87104	2.59911	0.363374	1.04933	0.095044	0.224756	0.012741	0.148627	0.54957	1.6226	0.999076	1.79512	0.278714	0.915613	0.040376	0.693519	0.433974	0.78807	0.650153	0.97595	0.105445	0.16453	0.345932	2.01058	0.081132	0.054987	0	1.50773	0.025345	0.184926
ENSG00000215148.11	PRSS41	0	0	0	0	0	0	0	0	0	0.072602	0	0	0	0	0.044313	0	0	0	0	0	0	0	0	0	0	0	0	0	0	0	0	0	0	0	0	0	0	0	0	0	0	0	0	0
ENSG00000215149.3	KRT18P32	0	0	0	0	0	0	0	0	0	0	0.094304	0	0	0	0.759286	0	0	0.267813	0	0	0	0.011078	0	0	0	0	0	0	0	0	0	0	0	0	0	0	0	0	0	0	0	0	0	0
ENSG00000215151.4	ABCD1P2	0	0	0.142271	0	0	0	0	0	0	0	0.018623	0	0	0	0.056037	0	0	0.533254	0	0	0	0	0	0	0	0	0	0	0	0	0.007736	0	0	0	0	0	0	0	0	0	0	0.024662	0	0
ENSG00000215154.6	ENSG00000215154	7.27592	7.56822	4.08033	4.94429	7.7481	6.45702	5.17608	6.01821	9.53509	8.17552	4.93821	6.22964	6.20625	4.89926	8.21322	5.55189	3.97323	6.31255	2.72391	3.87435	4.97997	4.73316	3.57318	4.70935	3.16287	3.88231	4.79029	4.34717	2.68172	5.51588	3.71673	3.88322	3.20522	7.78086	5.24821	7.33252	2.96034	6.6134	4.84256	4.44799	2.70412	2.93041	3.14377	8.73776
ENSG00000215156.5	ENSG00000215156	0.031834	0.086272	0.840972	0.093863	0.038519	0.006492	0.012337	0.037504	3.22982	0.308983	1.06118	0	0	0	1.07632	0.012489	0	2.66116	0	0.018562	0.007581	0	0	0.004377	0.025153	0.01843	0.010837	0	0	0.019741	0.003178	0	0	0.037007	0	0	0	0.041808	0.042979	0	0.018711	0.032706	0	0.032284
ENSG00000215158.9	GUSBP18	5.80266	21.4631	3.88628	15.7966	6.40215	16.6094	2.34171	8.52221	7.1397	13.619	3.56017	14.5511	9.12155	13.0233	3.1164	17.8652	5.17784	18.032	3.76777	14.5779	2.94278	12.4383	5.11779	13.0326	2.28187	18.229	5.32526	11.7991	5.07564	10.4178	2.16918	10.6697	4.06454	15.9199	5.36237	8.91527	3.28578	19.6502	3.86396	16.4957	3.86338	19.2103	1.92091	25.154
ENSG00000215160.3	OR7E122P	0	0	0.149223	0	0.002733	0	0	0	0.146407	0.166457	0.155511	0	0	0	0.24901	0.006544	0	0.234252	0.008942	0.004827	0	0.002052	0	0	0	0	0	0	0	0	0.001807	0	0	0	0.030834	0	0	0	0.004086	0	0	0	0	0.008287
ENSG00000215162.2	LINC00269	0	0	0.115976	0	0.045638	0	0	0	0.527008	0.446872	0.091245	0	0	0	0.244457	0.0539	0	0.387429	0	0	0	0	0	0	0	0	0	0	0	0	0	0	0	0	0	0	0	0	0.012289	0	0.012299	0	0	0
ENSG00000215165.3	TCEA1P3	0	0	0.264065	0	0	0	0	0	0.83853	0	0	0	0	0	0.231911	0	0	0	0	0.061818	0	0	0	0	0	0	0	0	0	0	0	0	0	0	0	0	0	0	0	0	0	0	0	0
ENSG00000215168.2	ATXN7L3P1	0	0	0.119954	0	0	0	0	0	0.711715	0	0.446662	0	0	0	0.24581	0	0	0.123732	0	0.017572	0	0	0.02375	0	0	0	0	0	0	0	0	0	0	0	0	0	0	0	0	0	0	0	0	0
ENSG00000215174.2	NLRP2B	0	0.032166	0.109708	0.01937	0.027344	0.007232	0	0.037853	0.479293	0.107978	0.223668	0	0	0	0.078489	0.130168	0	0.212469	0	0.009594	0	0.052986	0	0	0	0.015291	0	0	0	0	0	0	0	0.024727	0	0	0	0.020579	0	0	0	0	0	0.10933
ENSG00000215177.3	IGLV8OR8-1	0	0	0	0	0	0	0	0	0	0	0	0	0	0	0	0	0	0	0	0	0	0	0	0	0	0	0	0	0	0	0	0	0	0	0	0	0	0	0	0	0	0	0	0
ENSG00000215179.5	MAPK6P4	0	0	0.03374	0	0.016921	0	0.007243	0	0.453263	0.107167	0.079453	0	0	0	0.202155	0	0.009669	0.009742	0.0092	0.014725	0	0	0	0	0.005524	0	0.01482	0	0	0	0.005573	0	0	0	0.02536	0	0.004248	0	0.050056	0.033706	0.018242	0.017848	0.024455	0
ENSG00000215182.8	MUC5AC	0	0	0.046061	0	0	0	0	0	0.137944	0.193416	0.076339	0.007076	0.013681	0.049757	0.092949	0.011349	0	0.228271	0.014428	0.003349	0.002221	0.00356	0.008771	0	0.004934	0.000882	0.002485	0	0	0	0.015623	0	0.001761	0.009935	0	0	0	0.003582	0.005669	0	0.014243	0.002024	0.00666	0
ENSG00000215183.5	MSMP	0	0.127664	0	1.15591	0	0.047174	0	1.15611	0	0.26927	0.31868	0	0	0.433727	0	0.404379	0	0	0.058127	0	0	0.222875	0.120057	0.392139	0.035519	0.049732	0	0.08873	0	0.516601	0	0.38048	0	0.761028	0.054044	0	0.081013	0	0.21964	0	0	0.31607	0	0.282614
ENSG00000215184.2	RPS12P16	0	0.870273	0	0	0	0	0	0	0.407408	0	0	0	0	0	0	0	0	0	0	0	0	0	0	0	0.107761	0	0	0	0	0	0	0	0	0	0	0	0.12246	0	0	0	0.181887	0	0	0
ENSG00000215186.7	GOLGA6B	0.022136	0	0.075448	0.312707	0.015762	0.033338	0.010758	0	0.417153	1.5588	0.046894	0	0	0	0.077188	0.015085	0	0.317586	0	0	0.005917	0	0.011825	0.012154	0	0.014707	0	0.662684	0.165319	0.278572	0	0	0	0.009489	0	0.065606	0.009581	0.047618	0	0	0.026805	0.071304	0.294963	0
ENSG00000215187.13	FAM166B	0.04739	0.046698	0.046222	0	0	0	0.061317	0.192866	0	0	0	0	0.305693	0	0.051084	0.322563	0	0.740822	0	0.244326	0.112718	0	0	0	0.253509	0.089689	0.051009	0.057196	0.512535	0	0.07913	0	0	0	0.206194	0.345447	0	0.249989	0.144379	0.200335	0	0.148691	0.036991	0
ENSG00000215190.9	LINC00680	5.7925	10.028	7.76815	11.2694	4.206	4.40014	2.35282	4.41032	6.19938	5.73766	3.77442	5.26529	2.53366	5.92043	4.7776	6.68346	3.3448	5.57576	5.00237	5.42653	2.39105	4.23929	3.62065	4.50248	3.50839	7.14296	5.26535	5.46583	5.3041	4.69668	4.23759	6.37343	3.12292	8.34006	4.67553	8.11903	3.30269	8.66572	4.12117	5.29204	2.24154	7.71179	4.56867	6.67645
ENSG00000215193.14	PEX26	8.54987	6.66341	6.36048	5.95559	18.2383	5.88002	14.1758	4.54968	22.7394	4.17586	14.0731	3.52586	9.0334	6.03069	8.98932	4.47319	14.9156	6.10887	14.238	3.87416	7.05453	4.81662	8.09117	5.67618	7.56956	4.58261	8.20217	5.07473	8.11813	3.41932	8.25862	5.87116	9.10177	8.2052	14.063	7.89595	4.91418	5.43585	12.847	4.19377	11.0247	5.83423	7.56868	9.38715
ENSG00000215196.5	BASP1-AS1	0.173761	0.744827	0.821427	0.203841	0.076351	0.656007	0.029799	0.256192	1.32221	1.40658	0.35342	0.346086	0.018076	0.2218	0.690658	0.329972	0.069282	1.56265	0.073563	3.05388	0.162087	0.250988	0.089282	0.241782	0.063917	0.349912	0.084856	0.105858	0	0.412894	0.04583	0.088552	0.266702	0.309577	0.045636	0.413854	0.084314	0.244126	0.108471	0.69872	0.009635	1.7964	0.03198	1.78122
ENSG00000215197.4	PGAM4P1	0	0	0	0	0	0	0	0	0	0.141391	0	0	0	0	1.13349	0	0	0.185802	0	0	0	0	0	0	0	0	0	0	0	0	0	0	0	0	0	0	0	0	0	0	0	0	0	0
ENSG00000215198.3	ENSG00000215198	0	0	0.062567	0	0	0	0.008972	0	0.050978	0	0	0	0.056262	0	0.049952	0.026211	0	0.012108	0.011365	0	0.008153	0	0.012057	0.035914	0	0.009724	0.017194	0.016972	0	0	0	0.015182	0	0	0	0	0	0	0.017193	0	0.022545	0.02204	0	0.059583
ENSG00000215199.3	YWHAZP6	0.247139	0.486454	1.50683	0.995483	0.409929	0.373867	0.299641	0.395863	0.76366	0.718954	0.557221	0.356039	0.430934	1.02673	0.735	0.3479	0.177957	0	0.134854	0.526347	0.249754	0.394116	0.135661	0.172393	0.274474	0.250207	0.265367	0.18921	0.211296	0.22255	0.296523	0.089209	0.259814	0.14395	0.285757	0.573004	0.196466	0.240553	0.807782	0.341741	0.076793	0.757074	0.097871	0.60123
ENSG00000215203.3	GRXCR1	0	0	0.096579	0	0	0	0	0	0.298677	0	0	0	0	0	0.262713	0	0	0.028538	0	0	0	0	0	0	0	0	0	0	0	0	0	0	0	0	0	0	0	0	0	0.0242	0	0	0	0
ENSG00000215206.5	TRBV24OR9-2	0	0	0	0	0	0	0	0	0	0	0	0	0	0	0	0	0	0	0	0	0	0	0	0	0	0	0	0	0	0	0	0	0	0	0	0	0	0	0	0	0	0	0	0
ENSG00000215208.3	KRT18P60	0	0	0.029466	0	0	0	0	0	0.367375	0	0.093451	0	0	0	0.214951	0	0	0.35364	0	0	0	0	0	0	0	0	0	0	0	0	0	0	0	0	0	0	0	0	0	0	0	0	0	0
ENSG00000215210.3	RBMXP2	0.198766	0.12102	0.302744	0.333777	0.052024	0.272725	0.073839	0.153401	0	0.269336	0.955566	0.12926	0.609523	0.017996	0.326113	0.24105	0.498137	0.687315	0.594528	0.108919	0.040023	0	0.333713	0.531354	0.22862	0.299422	0.180814	0.036215	0.084895	0.185021	0.719128	0.148606	0.142278	0.148772	0.357871	0.359232	0.025775	0	0.426136	0.135169	0.443757	0.17862	0.051013	0.480937
ENSG00000215217.7	C5orf49	0	0	0.089311	0	0.017987	0	0	0	0.043788	0.106029	0.098449	0.076569	0	0.25782	0.150168	0	0	0.082965	0	0	0	0	0	0	0	0	0	0	0	0	0	0	0.018645	0	0	0.088416	0	0	0	0.03951	0	0	0	0.112353
ENSG00000215218.4	UBE2QL1	0.141127	0.01349	0.729956	0.106628	0.114653	0	0.202934	0.01738	0.879284	0.249918	1.1956	0	0.015537	0	1.95923	0.05489	0.45034	0.491306	0.100008	0.060698	0.175083	0.032258	0.099677	0.035493	0.140387	0.034774	0.273951	0.018602	0.151334	0	0.140196	0.008382	0.496464	0.021566	0.26247	0.016518	0.213348	0.032492	0.265561	0.005747	0.126626	0.122385	0.349863	0
ENSG00000215221.2	UBA52P6	0.567352	0.568206	0	4.3169	0	0	0.782653	0	0.63552	0	1.87511	0	0.899273	2.78102	2.03998	1.81032	0.748803	1.27843	0.831609	0.383978	0	0.546658	0.417667	2.27522	0	0.332251	0	0	1.10372	0.853634	0	0	0	1.53433	1.44003	0.78771	0	0	0.302873	0.711112	0.483367	3.97024	0	3.84391
ENSG00000215223.3	CYP51A1P3	0.025865	0	0	0.14289	0	0	0	0	0	0.157681	0.125328	0.10124	0	0	0.06397	0	0	0	0.014599	0	0	0.019659	0	0	0.087848	0.012493	0	0	0.013001	0.054663	0.070668	0	0.1118	0	0.060876	0	0	0	0.019635	0	0	0	0	0
ENSG00000215227.4	NUTF2P5	0	0	0	0	0	0	0	0	0	0	0	0	0	0	0.217824	0	0	0.789849	0	0	0	0	0	0	0	0	0	0	0	0	0	0	0	0	0.150677	0	0	0	0.121162	0	0	0	0	0
ENSG00000215231.8	LINC01020	0	0	0.290781	0	0	0	0.014017	0	0.386981	0.674883	0.728295	0	0.075608	0	0.883185	0.019438	0.151475	0.456658	0	0.051584	0	0	0	0	0	0	0.091394	0	0	0	0	0	0.15444	0	0	0	0	0	0	0	0	0	0	0.347119
ENSG00000215236.3	RPL7P33	0.061288	0.073013	0	0	0	0	0	0	0.151405	0	0	0.239761	0	0	0	0	0	0.040265	0	0.034071	0	0	0.035192	0	0	0	0	0.101069	0	0	0.040197	0	0.084419	0	0.047251	0.090629	0	0	0.161918	0.059434	0	0.125407	0	0
ENSG00000215237.6	ENSG00000215237	0	0	0	0	0	0	0	0	0	0	0	0	0	0	0	0	0	0.019759	0	0	0	0	0	0	0	0	0	0	0	0	0	0	0	0	0	0	0	0	0	0	0	0	0	0
ENSG00000215241.4	LINC02449	0.812679	0.493092	1.26118	0.366426	3.02368	0.175466	3.07373	1.21424	4.23581	1.15302	2.33111	0.251734	8.72016	1.66245	0.881159	0.091424	2.15401	3.6653	5.64805	1.46901	2.65859	0.871381	2.36668	0.801754	1.69651	1.72967	1.41641	0.93555	2.46197	0.427188	1.84196	0.448642	1.70156	1.80788	4.55822	0.526617	0.595256	0.949166	2.18438	0.691784	2.82364	0.750879	1.3628	0.766764
ENSG00000215244.4	LINC02649	0.395485	1.04571	0.389274	1.05987	0.178464	0.691555	0.227166	0.929252	0.193413	1.09116	0.651171	1.65683	0.310576	0.206961	0.612482	0.868023	0.183746	0.701867	0.185988	0.429551	0.240404	0.513548	0.056489	1.30276	0.402629	0.869566	0.171426	0.484597	0.20724	1.07767	0.065688	1.02779	1.08412	0.860277	0.976359	0.400182	0.261526	0.553329	0.023821	0.448792	0.184865	1.20878	0.198175	0.790294
ENSG00000215246.6	ENSG00000215246	0.029557	0	0.060098	0	0.147271	0	0	0	0.037739	0.078811	0.039249	0	0.041764	0	0.074028	0	0.051163	0.170515	0.033726	0.006757	0	0	0.011538	0	0.015183	0	0	0	0.02985	0	0.040855	0	0.028755	0	0	0	0.010024	0.058011	0.034365	0.029881	0.016708	0.010596	0.021375	0
ENSG00000215251.5	FASTKD5	14.4847	6.61495	9.60863	9.77314	10.2023	7.31263	10.0073	5.95891	14.0701	7.96415	10.175	7.58985	11.4077	5.50465	10.389	5.72433	10.7088	9.67077	11.4321	6.0049	9.91606	5.21535	10.3231	5.86333	10.9518	6.87322	11.8466	5.8509	10.7553	5.69823	9.79461	4.99293	9.61216	9.02952	17.5382	9.15636	9.65658	6.6576	12.9799	5.76196	10.863	9.68882	9.79075	7.17327
ENSG00000215252.12	GOLGA8B	94.1562	179.67	55.5329	100.772	220.701	204.43	55.4889	69.8775	413.61	155.201	183.383	199.15	145.682	125.042	62.2652	94.2038	121.925	107.407	63.3155	90.8272	39.6688	75.6758	50.4213	128.871	53.6195	96.564	58.5863	115.312	41.093	82.6264	66.6566	146.211	104.463	261.206	94.8752	147.498	50.7361	240.267	31.6181	62.2982	45.2829	110.472	33.7312	147.375
ENSG00000215256.5	DHRS4-AS1	1.43877	5.40692	1.74191	6.90342	2.41673	3.75705	1.58314	4.72448	5.71901	6.26291	1.34753	5.07075	1.96147	4.29024	2.05402	3.57923	1.84074	5.93842	2.36364	2.45507	1.57294	2.2114	1.82911	3.77966	1.95128	3.59242	1.42417	2.72214	2.01272	3.80606	1.95851	3.05644	1.96328	4.63605	2.67907	8.82996	1.74052	5.79366	2.17103	3.10315	2.33537	2.69448	2.87541	4.34327
ENSG00000215262.8	KCNU1	0	0	0.018838	0	0	0	0	0	0	0.07927	0.014758	0	0	0	0	0	0	0.073056	0	0.004115	0	0	0	0	0	0	0	0	0	0	0	0.013675	0	0	0	0	0	0	0	0	0	0	0	0
ENSG00000215263.2	ENSG00000215263	0	0	0	0.338359	0	0	0	0	0	0.684015	0	0.360555	0	0	0	0	0	0	0	0.068233	0	0.060358	0	0	0	0	0	0	0	0	0	0	0	0	0.150677	0	0	0	0	0	0	0.700288	0	0
ENSG00000215264.4	RPL10AP3	0	0	0	0	0	0	0	0	0	0	0.112368	0	0	0	0	0	0	0.280815	0	0	0.028899	0	0	0	0	0	0	0	0	0	0	0	0	0	0	0	0	0	0	0.071126	0.040622	0	0	0.200842
ENSG00000215267.8	AKR1C7P	0	0	0	0	0	0	0	0	0	0.161041	0	0	0	0	0	0	0	0	0	0	0.018622	0	0.13696	0	0	0	0	0	0	0	0	0	0	0	0	0	0	0	0.058711	0	0	0	0.069547	0
ENSG00000215268.3	ENSG00000215268	0.015212	0	0.104724	0	0	0	0	0	0.172855	0	0.142276	0.089916	0.039155	0	0.040541	0	0.018214	0.018882	0	0	0.015521	0	0	0	0.01042	0	0	0	0	0	0.039225	0	0.022146	0	0.013641	0	0.012015	0	0	0	0	0	0	0
ENSG00000215269.6	GAGE12G	0	0	0	0	0	0	0	0	0	0	0	0	0	0	0	0	0	0	0	0	0	0	0	0	0	0	0	0	0	0	0	0	0	0	0	0	0	0	0	0	0	0	0	0
ENSG00000215270.3	TOMM40P2	0	0.011516	0.45438	0	0	0.025981	0.067622	0	0.521999	0.037962	0.06159	0	0.069456	0	0.05479	0	0	0.625211	0.063611	0	0.030419	0	0	0.008678	0	0	0	0	0.057049	0.131838	0.012817	0	0	0	0.161997	0	0.02942	0.035839	0.107537	0	0.04228	0	0.0147	0
ENSG00000215271.9	HOMEZ	9.63604	4.1476	7.29205	6.23196	8.03448	3.42754	8.63733	5.48216	15.7392	5.01733	8.45869	2.55705	8.9326	4.78154	13.361	3.33687	7.12615	4.68554	8.15419	2.22297	7.26292	3.51987	5.91142	3.56669	8.53016	3.68779	7.0018	4.11893	7.36495	4.01847	7.31263	3.15439	9.40925	4.65398	14.3204	4.47042	6.45063	5.13729	9.11156	2.89491	7.28499	5.29043	8.99645	4.45454
ENSG00000215274.6	GAGE10	0	0	0	0	0	0	0.083931	0	0	0	0	0	0	0	0	0	0	0	0	0	0	0	0	0	0	0	0	0	0	0	0	0	0	0	0	0	0	0	0	0	0	0	0	0.125223
ENSG00000215277.9	RNF212B	0.284058	0	0.213176	0	0	0	0	0	0	0.925339	0.029365	0	0	0	0	0.56376	0	0	0	0.277896	0.059273	0.165468	0	0	0	0.11954	0	0	0	0.102802	0.082703	0	0	0	0	0	0	0	0.326649	0.458391	0	1.41868	0	0
ENSG00000215278.4	RPS7P6	0	0	0.081375	0	0	0	0	0	0.219487	0	0	0	0	0	0	0	0	0.114269	0	0.10806	0	0	0	0	0.02937	0	0	0	0	0.177183	0	0	0	0	0	0	0	0	0	0	0	0.088415	0	0
ENSG00000215283.3	HMGB3P24	0.160874	0	0.588928	0	0.120882	0	0	0	1.56994	0.913577	1.01934	0	0	0.040813	1.78367	0.182482	0	0.555473	0.04323	0.13021	0	0.138131	0.045266	0.035733	0.052563	0	0.069932	0	0	0	0.156079	0	0	0.186118	0.184539	0	0.040073	0	0.166785	0	0.043538	0.159496	0	0
ENSG00000215284.2	CHMP5P1	7.26988	11.9826	1.44901	7.30862	3.80542	2.37884	1.17078	1.91394	2.38974	7.14417	1.73006	11.3057	3.95199	7.24035	3.05222	7.28281	0.477878	3.48552	1.35981	3.62614	1.17928	3.30465	0.671444	5.2868	0.656885	5.24777	0.971009	2.42371	1.17006	4.42482	1.08678	5.01299	0.475109	7.29573	1.13605	7.36436	0.593524	7.25589	0.207992	4.85536	3.26299	4.62112	1.00992	4.19419
ENSG00000215286.3	SRSF6P1	0	0	0.056935	0.053716	0.060801	0	0	0	0.443898	0	0.045905	0	0	0	0.4278	0	0	0.037097	0	0.075334	0	0	0	0	0	0	0	0	0	0	0	0	0	0	0	0	0	0	0	0	0	0	0	0
ENSG00000215288.5	ENSG00000215288	0	0	0.153611	0	0	0	0	0	0.460496	0	0.097508	0	0	0	0.18701	0	0	0.113737	0	0	0.036769	0	0	0	0	0	0	0	0	0	0	0	0.058101	0	0	0	0	0	0	0	0	0.032752	0	0
ENSG00000215296.10	TMCO5B	0	0	0.627232	0	0	0	0	0	0.4221	0.141587	0	0	0	0	0.057395	0.110505	0	0.974713	0	0.110665	0	0.00884	0.073896	0	0.043626	0	0	0	0	0	0	0	0	0	0	0	0	0	0.034339	0	0	0	0	0
ENSG00000215297.3	ENSG00000215297	0.803975	1.75394	0	3.00027	0.522022	0.69837	0	0.386315	0.638616	1.20043	0.094298	0	0.554249	1.47521	0.150274	0.863305	0.232382	0.086527	0.485393	0.802468	0.099076	0.684074	0	0.463358	0.297274	0.237341	0.224891	0.106257	0.128928	0.084051	0	0	0.116234	1.93154	0	0.866622	0	3.33382	0	0.594956	0.141957	0.124186	0	0
ENSG00000215301.11	DDX3X	378.542	330.806	316.121	522.498	276.155	354.954	267.288	223.643	451.787	343.438	348.372	316.482	270.532	232.463	323.091	408.285	264.535	370.157	268.123	281.996	225.453	267.133	248.389	287.694	244.533	289.702	300.658	262.675	279.207	248.949	227.443	269.497	243.953	535.166	455.992	516.027	226.377	370.365	288.04	322.139	278.213	322.999	224.181	331.477
ENSG00000215302.8	WHAMMP4	20.5765	14.7099	1.70456	11.5188	3.22375	10.0136	3.04007	5.24778	9.81931	10.7714	3.72017	14.9022	4.84637	7.69798	4.01731	11.2386	8.18631	13.9097	3.27631	10.4331	3.22468	7.80603	3.19473	9.29163	3.51768	11.7536	4.17065	8.09778	2.42026	9.15884	4.05773	8.05256	2.15659	10.4567	0.992198	4.22416	0.50906	9.28849	4.19124	15.1957	1.67642	8.38926	1.17442	3.4391
ENSG00000215304.3	ENSG00000215304	0	0	0	0	0	0	0	0.192534	0	0	0	0	0	0	0	0	0	0.109832	0	0.043417	0	0.105943	0	0	0	0.117715	0	0.082746	0	0	0	0.133462	0	0.231983	0	0.09102	0	0	0	0.054179	0	0	0	0.052645
ENSG00000215305.10	VPS16	25.4885	19.4283	10.5705	25.9668	20.6398	20.1833	16.268	19.1754	26.7043	22.3108	11.982	13.741	11.4174	16.4907	11.6612	17.0879	16.8197	27.7457	14.7923	12.613	16.3418	15.7915	15.8417	19.1826	18.1455	21.194	15.9677	20.1432	16.7645	16.0105	15.036	17.1921	17.4702	25.2373	28.8362	22.4483	12.4037	21.6329	13.2587	15.0083	14.3692	19.7157	19.7437	19.8253
ENSG00000215310.2	ENSG00000215310	0	0	0	0	0	0	0	0	0	0	0	0	0	0	0	0	0	0	0	0	0	0	0	0	0	0	0	0	0	0	0	0	0	0	0	0	0	0	0	0	0	0	0	0
ENSG00000215311.3	NPM1P12	0.051788	0	0.577108	0.046754	0.053293	0	0.047591	0	0.541217	0.101543	0.24132	0	0	0	0.133131	0	0	0.598377	0.116199	0	0.063971	0	0.088302	0	0.065949	0	0.140338	0	0.049926	0	0.051377	0	0.029359	0	0.202475	0.076943	0.055993	0	0.082568	0	0.028747	0.161355	0.097746	0
ENSG00000215313.3	RPL6P30	0	0	0.096059	0	0	0	0	0	0.123144	0.09725	0.604369	0	0	0	0.416974	0.058506	0	0.121806	0	0	0	0	0	0	0.033018	0	0	0	0	0	0	0	0	0	0	0	0	0	0	0	0	0	0	0
ENSG00000215317.2	THUMPD1P1	0	0	0.038145	0	0	0	0	0	0.096781	0.15377	0.273621	0	0	0	0.046807	0	0	0.023479	0	0.016778	0	0	0	0	0	0	0	0	0	0	0	0	0	0	0.029926	0	0	0.217046	0	0	0	0	0	0
ENSG00000215319.2	EIF5P1	0	0.151185	0.125209	0.028444	0.080386	0	0.027669	0.041531	0.313325	0.187933	0.223614	0	0.228686	0.118168	0.114395	0.037703	0.018468	0.22644	0.069677	0.06041	0.074979	0.081682	0.165833	0.08539	0.041976	0.074543	0.097994	0.052219	0.015556	0	0.142066	0	0.059234	0.048779	0.242727	0	0.032206	0.177677	0.093372	0.126003	0.021671	0	0	0
ENSG00000215325.4	ASS1P10	0	0	0.309228	0	0.158732	0	0	0	0.077273	0	0.149109	0	0.05646	0	0.188271	0	0	0.894455	0	0.040697	0	0	0	0	0	0	0.027731	0	0	0	0	0	0	0	0	0	0	0	0	0	0	0	0	0
ENSG00000215326.3	GPX1P2	0	0	0	0	0	0	0	0	0.20431	0	0	0	0	0	0	0.18954	0	0.05279	0	0	0.032158	0	0	0	0	0	0	0	0	0	0.027059	0	0	0	0	0	0	0	0	0	0	0	0	0
ENSG00000215333.3	KRT18P23	0	0	0.11935	0	0	0	0	0	0.074442	0	0.212962	0.460412	0	0	0.145163	0.035904	0	0.412252	0	0	0	0.011118	0	0	0	0	0	0	0	0	0	0	0	0	0.023075	0	0	0	0	0	0	0	0	0
ENSG00000215339.3	ZNF705CP	0	0	0.09299	0	0	0	0	0	0	0	0	0	0	0	0	0	0	0.106252	0	0	0	0	0	0	0	0	0	0	0	0	0	0	0	0	0	0	0	0	0	0	0	0	0	0
ENSG00000215343.8	ZNF705D	0	0	0.053791	0	0.009393	0	0	0	0.217407	0.092873	0.051774	0	0	0	0.094882	0	0	0.0066	0	0.004377	0	0.003548	0.010871	0	0	0	0	0	0	0	0	0	0	0	0	0	0	0	0	0	0	0	0	0
ENSG00000215347.4	SLC25A5P1	0	0	0.091298	0	0	0	0	0	0	0	0	0	0	0	0	0.055517	0	0.114936	0	0.020085	0.018541	0	0	0	0	0	0	0	0	0	0	0	0.021928	0	0	0	0.011969	0	0.034161	0	0.025841	0.048966	0	0
ENSG00000215349.2	MRPL3P1	0.03879	0.023505	0.19288	0.03535	0.059995	0.052987	0	0.017204	0.195016	0	0.215535	0	0.035373	0.026437	0.094897	0	0.207201	0	0	0	0	0	0.068496	0.05316	0.065248	0	0.052333	0.032461	0	0	0.039227	0.028752	0.055146	0.030395	0.060446	0	0.050025	0	0.115915	0	0.194004	0	0.060072	0
ENSG00000215351.3	PPIAP1	0	0	0.204308	0	0	0	0	0	0.567778	0	0	0	0	0	1.87809	0	0	0.531662	0	0	0	0	0	0	0	0	0	0	0	0	0	0	0	0	0	0	0	0	0	0	0	0	0	0
ENSG00000215353.2	C1QBPP1	0	0	0.332479	0	0.02952	0	0	0	0.718376	0	0.357086	0.223194	0	0	0.623511	0.067838	0	1.65307	0	0	0	0	0	0	0	0	0	0	0	0	0	0	0	0	0	0	0	0	0	0	0	0	0	0
ENSG00000215354.9	FAM90A24P	0	0	0.338932	0	0	0	0	0	0.138661	0.402374	0	0	0	0	0.217042	0	0	0.265508	0	0.006935	0.00591	0	0	0	0.009882	0	0	0	0	0	0.004986	0	0	0	0	0.122473	0	0	0.033564	0	0.079485	0.047982	0	0
ENSG00000215356.4	ZNF705B	0	0	0	0	0.016468	0	0	0	0	0	0	0	0	0	0	0	0	0.157268	0	0	0	0	0	0	0	0	0	0	0	0	0	0	0	0	0	0	0	0	0	0	0	0	0	0
ENSG00000215357.2	HSPD1P8	0	0	0.066927	0	0	0	0	0	0.330272	0	0.15851	0.042501	0	0	0.4307	0	0	0.419701	0	0	0	0	0	0	0	0	0	0	0	0	0	0	0	0	0	0	0	0	0.016577	0	0	0.023709	0	0
ENSG00000215367.11	TMED11P	0.20847	0	0	0	0	0	0	0	0	0.191867	0	0.392731	0	0	0	0.115023	0	0	0	0	0	0	0	0	0	0	0	0	0	0	0	0	0	0	0	0	0	0	0	0	0	0.29994	0	0
ENSG00000215368.5	BOD1P2	0	0	0.107033	0.216588	0	0	0	0	0.303605	0.226188	0	0	0	0.060467	0.282563	0	0	0.564269	0	0	0	0	0	0	0	0	0	0	0	0	0.117338	0	0	0	0	0	0	0	0	0	0	0	0	0
ENSG00000215369.3	RPL37P3	0	0	0	0	0	0	0	0	0	0	0	0	0	0	0	0	0	0	0	0.110033	0.364038	0	0	0	0	0	0	0	0	0	0	0	0	0	0	0	0	0	0	0	0	0	0	0
ENSG00000215371.3	DEFB108C	0	0	0	0	0	0	0	0	0	0	0	0	0	0	0	0	0	0	0	0	0	0	0	0	0	0	0	0	0	0	0	0	0	0	0	0	0	0	0	0	0	0	0	0
ENSG00000215372.6	ZNF705G	0	0	0.057294	0	0	0	0	0	0.300664	0	0.00825	0	0	0	0.119277	0	0	0.16796	0	0	0	0	0	0	0	0	0	0	0	0	0	0	0	0	0	0	0	0	0	0	0.026492	0	0	0
ENSG00000215373.4	FAM90A5P	0	0	0	0	0.001383	0	0	0	0	0	0	0	0	0	0.346624	0	0	0	0.005002	0	0	0.006194	0.016945	0	0	0	0	0	0	0	0	0	0	0	0	0	0	0	0	0	0	0	0	0
ENSG00000215374.6	FAM66B	0.160713	0.95065	0.356715	1.35242	0.157018	1.55635	0.017279	0.503626	0.550954	0.801502	0.233479	0.446773	0.159454	0.897607	0.426872	0.541146	0.375373	0.845347	0.172215	0.515467	0.071401	0.494525	0.15135	1.40898	0.148971	1.00117	0.225773	0.557912	0.061652	1.00706	0.287175	0.633897	0.263012	0.830066	0.220301	0.698202	0.03264	0.629231	0.309421	0.450625	0.156583	0.247017	0.363198	0.864579
ENSG00000215375.7	MYL5	6.09747	6.978	13.6061	27.9874	7.11199	8.99326	4.67172	8.93744	8.59525	9.99817	6.22859	4.39328	3.65132	5.87158	7.71787	6.73118	12.4385	13.7397	6.57755	5.02771	3.09122	8.6828	5.0067	6.58719	5.39981	6.05784	3.81076	9.23283	4.02663	7.24347	4.71592	5.4782	13.9897	9.19051	8.38869	5.03143	2.31407	6.01565	6.14185	8.44055	3.6534	9.26626	7.47265	6.23648
ENSG00000215378.3	DEFT1P	0	0	0	0	0	0	0	0	0	0	0	0	0	0	0	0	0	0	0	0	0	0	0	0	0	0	0	0	0	0	0	0	0	0	0	0	0	0	0	0	0	0	0	0
ENSG00000215380.2	ENSG00000215380	0	0	0	0	0	0	0	0	0	0.998139	1.43488	0	0	0	0	0	0	0	0	0	0	0	0	0	0	0	0	0	0	0	0	0	0	0	0	0	0	0	0	0	0	0	0	0
ENSG00000215381.3	ENSG00000215381	0	0	0	0	0.066265	0	0	0	0	0	0.191426	0	0	0	0	0.145208	0	1.49671	0	0.063383	0	0	0	0	0	0	0	0	0	0	0	0	0	0	0	0	0	0	0	0	0.072107	0.126074	0	0.168877
ENSG00000215386.14	MIR99AHG	0.128487	0.193516	0.077676	0.030171	0.081418	0.008773	0.009676	0.014833	1.43041	1.44152	0.507441	1.38219	1.22108	0.019957	1.32732	0.291898	0.030281	1.70661	0.11078	0.169278	0.136908	0.036291	0.035542	0.352018	0.10788	0.169464	0.00822	0	0.068673	0.095175	0.37256	0	0.012314	0	0.214334	0.004241	0.067115	0.198689	0.140578	0.06993	0.194679	0.259874	0.009529	0.11751
ENSG00000215388.3	ACTG1P3	2.21597	5.9176	1.16143	4.72699	2.52691	5.90175	1.0181	2.00178	3.44789	4.23349	1.00791	5.96005	1.35413	2.66362	2.10918	4.24951	0.752861	4.22989	0.943486	2.82786	1.41136	1.95541	1.05896	2.52682	0.33222	2.72769	1.52344	2.12545	1.51464	3.45306	1.14205	2.38367	1.705	5.35703	1.64798	3.53138	1.63762	3.13278	0.682548	4.75567	1.52905	3.87041	1.46457	4.74755
ENSG00000215397.4	SCRT2	0	0.070622	0.054745	0.019331	0	0	0.04197	0.004722	0.21259	0.129315	0.120197	0.137378	0	0.005827	0.065276	0.104091	0	0.218272	0.023773	0.035468	0	0	0.012625	0	0.032074	0	0	0	0.015742	0.014908	0.010804	0	0.011941	0.008226	0	0	0.005485	0	0.008108	0	0	0.037773	0.007811	0.062371
ENSG00000215398.11	ENSG00000215398	0	0	0	0	0.886128	0	0	0	0	0	0	0	0	0	0	0	0	0	0	0	0	0	0	0	0	0	0	0	0	0	0	0	0	0	0	0	0	0	0	0	0	0	0	0
ENSG00000215399.2	HMGB3P7	0.082794	0.242884	0.452745	0	0	0	0	0	0.605152	1.71616	0.861404	0	0	0	1.34984	0	0	1.09309	0	0	0	0	0	0	0	0	0	0	0	0	0	0	0	0	0	0	0	0	0	0	0	0	0	0
ENSG00000215403.1	LL22NC01-81G9.3	0	0	0	0	0	0	0	0	0	0	0	0	0	0	0.099439	0	0	0.32559	0	0	0	0	0	0	0	0	0	0	0	0	0	0	0	0	0	0	0	0	0	0	0	0	0	0
ENSG00000215409.4	ENSG00000215409	0	0	0	0	0	0	0	0	0	0	0	0	0	0	0	0	0	0	0	0	0	0	0	0	0	0	0	0	0	0	0	0	0	0	0	0.040187	0	0.198926	0	0	0	0.167984	0	0
ENSG00000215414.4	PSMA6P1	1.20872	0.329161	1.5778	0.112543	0.997042	0.248239	0.622694	0.186963	1.97856	0.118828	0.610895	0.128339	0.762918	0.159846	0.584252	0.428573	1.04875	0.152388	1.03868	0.129127	0.672426	0.087287	0.341286	0.08282	1.34542	0.143399	1.19701	0.101263	0.304206	0.124216	0.901568	0.266116	1.38565	0.238515	2.05159	0.454021	0.729742	0.111476	1.5766	0.29939	1.27999	0.076396	0.972515	0
ENSG00000215417.13	MIR17HG	14.7909	8.31801	26.6988	14.2772	4.10682	9.88451	7.59323	6.70359	22.4935	14.3454	14.4367	12.3659	11.8819	7.94662	11.5626	9.53999	6.42669	4.80889	6.44252	5.04968	4.54422	5.97275	6.28313	8.2233	7.5067	8.70207	7.09496	5.18985	4.19797	6.47361	6.54965	7.66497	5.56834	8.2194	8.80212	13.1828	11.0916	7.45043	8.18411	9.31224	9.65235	8.26056	5.30849	8.90477
ENSG00000215418.2	PEX12P1	0	0	0	0	0	0	0	0	0	0	0	0	0	0	0	0	0	0	0	0	0	0	0	0	0	0	0	0	0	0	0	0	0	0	0	0	0	0	0	0	0	0	0	0
ENSG00000215421.10	ZNF407	9.35856	13.9986	6.37447	16.6842	7.38543	11.1045	5.62566	5.77139	14.4327	10.6728	4.96698	14.7123	6.88067	8.90832	5.68681	11.5114	4.61598	12.9183	5.49174	6.60017	4.81895	6.36159	5.17306	8.51557	4.63201	10.0974	5.97008	6.82124	4.77536	7.95383	4.24389	6.12497	5.67122	11.839	7.62063	10.2262	3.9644	9.86242	4.13979	10.1003	5.41664	9.09686	4.38336	10.5402
ENSG00000215424.10	MCM3AP-AS1	2.85546	3.01039	3.05118	4.96979	3.98679	3.31572	1.82513	2.44707	7.80221	2.59771	3.09352	4.71029	3.38619	2.12267	3.57573	2.33322	1.75171	3.85784	1.50982	2.35889	0.82163	2.23717	0.750858	3.38739	1.7227	3.10796	1.30403	2.63021	1.30706	2.8401	1.33819	1.71116	2.4083	1.06063	2.47909	3.34161	0.651651	2.03738	1.80114	1.5339	2.81914	3.49132	0.651938	2.88138
ENSG00000215440.12	NPEPL1	10.3417	15.9435	7.58589	15.8777	13.518	12.6292	10.0715	10.8668	19.1474	10.5404	7.48549	11.6646	8.97578	9.32281	11.2746	11.0103	9.59259	12.4173	12.2486	9.83846	11.1287	13.9926	12.1296	13.3693	8.76145	12.4132	9.52781	12.5554	8.77684	13.2881	9.98924	12.947	9.48474	19.3503	17.9282	17.5283	5.47879	10.3715	8.19515	9.118	11.046	15.2548	8.57226	19.3172
ENSG00000215441.3	CTAGE12P	0	0.008926	0.075623	0	0.007585	0	0.00649	0.006556	0.295438	0.268782	0.142669	0	0	0	0.181126	0.072091	0.008663	0.131724	0	0.021093	0.005924	0.022491	0.017513	0	0	0.028248	0	0	0	0	0.005	0	0	0	0	0	0.003809	0	0.078563	0.015083	0	0.176336	0	0
ENSG00000215444.2	ENSG00000215444	0	0	0	0	0	0	0	0	0.325592	0.977973	0.480071	0	0	0	0	0	0	0.530574	0	0.051011	0	0	0	0	0	0	0	0	0	0	0	0	0	0	0	0	0	0	0	0	0	0	0	0
ENSG00000215448.3	SRMP1	0	0	0	0	0	0	0	0	0	0	0	0	0	0	0	0	0	0.381308	0	0.020454	0	0	0	0	0	0	0	0	0	0	0	0	0	0	0	0	0	0	0	0	0	0	0	0
ENSG00000215450.2	ENSG00000215450	0	0	0.047963	0	0	0	0	0	0.368848	0.388365	0.115369	0	0	0	0.213077	0	0	0.304011	0	0.042224	0	0	0	0.022374	0.016483	0	0	0.082072	0	0	0	0	0.023095	0	0	0	0	0	0	0	0	0.051461	0	0
ENSG00000215452.5	ZNF663P	0	0	0.060205	0	0.01784	0	0.00968	0	0.655065	0.61687	0.27719	0	0	0	0.153222	0.041725	0	0.275546	0.076692	0	0.035959	0	0.048711	0	0	0	0	0	0	0	0.024981	0	0	0	0.046004	0	0.029387	0	0.068406	0	0.02802	0.073803	0.120891	0
ENSG00000215454.7	KRTAP10-4	0	0	0.022537	0	0	0	0	0	0.278125	0.044749	0.071177	0	0	0	0.0272	0	0	0	0	0	0	0	0	0	0	0	0	0	0	0	0	0	0	0	0.017213	0	0	0	0	0	0	0	0	0
ENSG00000215455.4	KRTAP10-1	0	0	0	0	0	0	0	0	0	0	0.100938	0	0	0	0.077473	0	0	0	0	0	0	0	0	0	0	0	0	0	0	0	0	0	0	0	0	0	0	0	0	0	0	0	0	0
ENSG00000215456.6	BCRP4	0	0.032648	0	0.049278	0.027806	0	0	0	0	0	0	0	0	0	0	0.064268	0	0	0	0	0	0	0	0	0	0	0	0	0	0	0	0	0	0	0	0	0	0	0	0.053405	0	0	0	0
ENSG00000215457.5	RPS8P3	0.080477	0.04727	0	0	0	0	0	0	0.196243	0.608227	0	0	0	0.040814	0.563374	0	0	0.302985	0	0.032567	0	0	0	0	0	0	0	0	0	0	0	0.056903	0	0	0	0.176831	0	0	0.166648	0.379743	0	0.159583	0	0.107066
ENSG00000215458.8	AATBC	0.136696	0.008742	0.099388	0	0.018576	0.07859	0.008348	0	0.289448	0.586563	0.152328	0.139331	4.38746	0.039777	0.237948	0.035526	0.004232	0.423191	0.016197	0.124307	0.017668	0.027815	0.008607	0.382041	0.026688	0.190619	0.079564	0.012056	0.010705	0.088279	0.039269	0	0.010372	0	0	0	0	0	0.044329	0.104138	0	0.023752	0.015863	0.021304
ENSG00000215464.4	ENSG00000215464	0	0.157631	0	0.11947	0.067505	0	0	0	0.65906	1.23631	0	0.257661	0.228442	0.066024	0.464687	0	0	0	0	0.126709	0	0.044064	0	0.059741	0	0.122392	0.174762	0.109601	0	0	0	0	0	0	0	0	0	0	0	0.369048	0.219813	0.127788	0.234774	0.171221
ENSG00000215467.2	RPL27AP	0	0.342195	0	0.259542	0.220021	0	0	0.494932	0	0.803623	0	0	0.37219	0	0	0.16045	0	0.098578	0	0.114579	0	0	0.080498	0.130139	0.238256	0.13304	0.063015	0	0	0	0	0	0	0.458235	0.114217	0.216834	0.072283	0.495685	1.4365	0	0	0.138095	0	0.740123
ENSG00000215472.10	RPL17-C18orf32	9.03793	6.25732	11.8889	11.096	5.38312	5.15418	6.56211	5.94187	14.139	9.4605	10.7285	7.24829	8.58528	4.2515	8.46266	7.34899	6.05033	5.14234	8.03422	4.29565	7.15778	5.32378	7.7208	6.18027	11.056	5.5814	10.1049	5.16912	5.89096	6.75213	6.93907	6.50938	8.15515	10.1655	9.35061	9.58346	10.1535	6.59488	7.87135	7.43753	7.4205	5.72522	7.50552	5.36907
ENSG00000215474.8	SKOR2	0.032803	0.00492	0.092222	0.071293	0	0.038028	0.010712	0.009954	0.427957	0.563472	0.098901	0.416467	0.041417	0.165707	0.100148	0.191859	0.019681	0.200067	0.006262	0.248669	0.019637	0.021416	0.059848	0.025438	0.003755	0.005359	0.025192	0.027996	0.072187	0.040039	0.011382	0.041928	0.053425	0	0.017287	0.008295	0.017348	0.021606	0.256129	0.263875	0.02479	0.298458	0.05365	0.262631
ENSG00000215475.5	SIAH3	0	0	0.052833	0	0	0	0	0	0.11494	0.056467	0.082554	0	0	0	0.136572	0	0.008102	0.118373	0	0.002313	0.001859	0.003565	0	0	0	0	0	0.0077	0	0	0	0.003471	0	0	0	0	0	0	0.00355	0.004762	0	0	0	0.006824
ENSG00000215477.2	RCN1P1	0	0	0	0	0	0	0	0	0	0	0.096304	0.078939	0	0	0.049468	0	0	0.199274	0	0.017678	0	0	0	0.074161	0	0	0	0	0	0	0	0	0	0	0	0.091158	0	0	0	0	0	0	0	0
ENSG00000215478.8	CES5AP1	0	0	0.174382	0.382058	0	0	0	0	0	0	0.066007	0	0	0	0	0	0	0.077029	0	0	0	0	0	0	0	0	0	0	0	0	0	0	0	0	0	0	0	0	0	0	0	0	0	0
ENSG00000215480.4	OR7E37P	0	0	0	0	0	0	0	0	0	0	0	0	0	0	0	0	0	0.032549	0	0	0	0	0	0	0	0	0	0	0	0	0	0.034386	0	0	0	0	0	0	0	0	0	0	0	0
ENSG00000215481.9	BCRP3	0	0	0	0.254455	0	0.06971	0	0.124802	0.191942	0.052472	0.066463	0.079124	0.117759	0	0.244269	0.188343	0.023532	0.193896	0.022184	0.151399	0.010318	0.248622	0.023492	0.175049	0.013324	0.112501	0.017917	0.332154	0	0.056024	0.017581	0.057634	0.036599	0.218666	0	0	0	0	0	0.040575	0.044147	0.266377	0	0.150483
ENSG00000215482.3	CALM2P3	0.285481	0.16174	0.119336	0	0	1.39009	0.061612	0.058468	0	0.254091	0.103163	0.264724	0	0	0	0	0	0	0.073453	0.105816	0	0	0	0	0.045019	0.188572	0.059565	0	0	0.095921	0.044047	0.191114	0.122171	0	0	0	0.102475	0	0.091145	0	0.226234	0.171459	0.121244	0.351682
ENSG00000215483.12	LINC00598	0.25126	0.764711	1.06408	0.971761	0.047965	0.955669	0.097513	0.599883	1.85209	2.0613	1.31458	1.60593	0.049887	0.331573	1.16605	1.34218	0.164555	2.63938	0.154588	0.865322	0.062554	0.670014	0.3528	1.02331	0.19745	1.48556	0.210241	0.539511	0.196031	1.11118	0.103374	0.604169	0.200393	0.878711	0.552537	0.7834	0.222227	0.388703	0.203344	1.00786	0.118694	1.6236	0.283865	0.546801
ENSG00000215486.5	ARL2BPP3	0	0	0	0	0	0	0	0	0.767362	0.284688	0.111774	0	0	0	0	0.170553	0	0	0	0	0	0	0	0	0	0	0	0	0	0	0	0	0.138529	0	0	0	0	0	0	0	0	0	0	0
ENSG00000215492.6	HNRNPA1P7	6.52418	4.37009	5.23073	8.05153	5.54299	7.65521	5.56074	4.12188	13.3255	3.68632	8.2148	5.34801	9.15071	3.78525	6.6358	4.12438	6.52133	6.46914	6.89451	3.05055	5.58737	3.21466	5.1924	3.26054	8.10139	3.93897	6.41029	4.33575	6.43794	4.25128	5.94972	2.82565	9.86779	7.21213	18.9557	6.78151	6.11796	4.95124	11.5751	7.28552	14.3537	5.00772	5.69972	4.96473
ENSG00000215493.3	ENSG00000215493	0.020998	0.051564	0.151875	0	0.241196	0.014511	0.028204	0.009462	0.107255	0.086274	0.256319	0	0.058948	0	0.365535	0	0.025119	0.330372	0.011908	0.085482	0.068371	0	0	0.019404	0.02863	0.020381	0.00959	0	0	0	0.007208	0	0.020282	0.03316	0.016514	0.031734	0.005499	0	0	0.065018	0.035454	0	0.03195	0
ENSG00000215498.9	FAM230B	0	0	0.061683	0	0.059416	0	0	0	0.033318	0.049752	0.190549	0.018236	0.017803	0.01039	0.33368	0	0	0.392427	0	0	0.003802	0	0	0.008794	0.003238	0	0	0	0	0	0.006527	0	0	0	0	0	0	0	0.007231	0	0	0	0.006943	0
ENSG00000215506.5	TPTE2P4	0	0	0	0	0	0	0	0	0	0	0	0	0	0	0	0	0	0	0	0	0	0.008611	0	0	0	0	0	0	0	0	0	0	0	0	0	0	0	0	0	0	0	0	0	0
ENSG00000215507.10	RBMY2DP	0	0	0	0	0	0	0	0	0	0	0.042138	0	0	0	0	0	0	0	0	0	0	0	0	0	0	0	0	0	0	0	0	0	0	0	0	0	0	0	0	0	0	0	0	0
ENSG00000215512.9	ENSG00000215512	0	0	0	0	0	0	0	0	0.069854	0.13149	0.179572	0	0	0	0.154223	0	0	0.089218	0	0	0	0	0	0	0	0	0.014769	0	0.016373	0	0	0	0.006656	0	0	0.071786	0	0	0.035104	0	0	0	0.020635	0
ENSG00000215515.2	IFIT1P1	0.508301	0.0933	0.233636	0.093636	0.449737	0.140112	0.159038	0.079833	1.15914	0.620152	0.410783	0.099504	0.542804	0	0.251557	0.342726	0.090994	0.169635	0.200917	0.102395	0.21626	0.183679	0.197561	0.117072	0.103618	0.17194	0.555044	0.064421	0.268315	0.089572	0.425514	0.114899	0.170974	0.220346	0.538473	0.574113	0.35804	0.146908	0.231719	0.104183	0.598927	0.055251	0.019419	0.297147
ENSG00000215520.3	RPS4XP4	0	0	0.224275	0	0.029899	0	0	0.02559	0	0	0.045182	0	0	0	0.140298	0	0	0.364351	0	0	0	0	0	0	0	0	0	0	0	0	0	0	0	0	0	0	0	0	0	0.11445	0	0.060347	0	0
ENSG00000215529.13	EFCAB8	0.085339	0.091422	0.124185	0.284876	0.072977	1.54522	0.027931	0.474177	0.019914	1.05423	0.1271	0	0.147003	0.070017	0.088146	0.598953	0.351536	0.511124	0.142755	0.234392	0.05761	0.091768	0.352697	0.344047	0.024036	0.122063	0.010755	0.092904	0.054477	0.055939	0.109047	0.405262	0.321112	0.306956	0.584694	0.312767	0.022169	0.092497	0.118475	0.151862	0.022035	0.139385	0.129535	0.527277
ENSG00000215533.8	LINC00189	0	0.024821	0.040567	0	0	0	0.072959	0.036305	0	0.163326	0.129531	0	0	0	0	0.049168	0.033422	0.175224	0.13702	0.294682	0.044516	0	0	0.102199	0	0	0.018428	0	0.060688	0	0.510569	0.316836	0	0	0.087553	0.041988	0.232412	0.334732	0	0	0	0.116662	0.031845	0.58333
ENSG00000215537.3	ZNF736P11Y	0	0	0	0	0	0	0	0	0	0	0	0	0	0	0	0	0	0	0	0	0	0	0	0	0	0	0	0	0	0	0	0	0	0	0	0	0	0	0	0	0	0	0	0
ENSG00000215540.10	RBMY2CP	0	0	0	0	0	0	0	0	0	0	0.042138	0	0	0	0	0	0	0	0	0	0	0	0	0	0	0	0	0	0	0	0	0	0	0	0	0	0	0	0	0	0	0	0	0
ENSG00000215544.6	BCRP7	0	0	0	0	0	0	0	0	0	0	0	0	0	0	0	0	0	0	0	0	0	0	0	0	0	0	0.043091	0	0	0	0	0	0	0	0	0	0	0	0	0	0	0	0	0
ENSG00000215545.1	DEFB116	0	0	0	0	0	0	0	0	0	0	0	0	0	0	0	0	0	0	0	0	0	0	0	0	0	0	0	0	0	0	0	0	0	0	0	0	0	0	0	0	0	0	0	0
ENSG00000215546.2	DKKL1P1	0	0	0	0	0	0	0	0	0	0.129005	0.50976	0	0	0	0	0	0	0.54367	0	0	0	0.070799	0	0.030082	0	0	0	0	0	0	0	0	0	0	0	0	0	0	0	0	0	0	0	0
ENSG00000215547.1	DEFB115	0	0	0	0	0	0	0	0	0	0	0	0	0	0	0	0	0	0	0	0	0	0	0	0	0	0	0	0	0	0	0	0	0	0	0	0	0	0	0	0	0	0	0	0
ENSG00000215548.2	FRG1JP	0.051704	0.026952	0.459306	0.163325	0	1.23387	0.257903	0.179699	0.348068	0	0	0	0.040551	0	0.108843	0.05397	0	0	0.195173	0.225786	0.071303	0.068756	0.104768	0.041315	0.090085	0.31861	0.040047	0.03731	0.244325	0.495919	0.060212	0.033294	0	0.386892	0	0	0.22994	0.350387	0.070571	0	0	0.255779	0.104356	0.390007
ENSG00000215553.3	KRT18P3	0	0	0	0	0	0	0	0	0	0	0.235546	0	0	0	0	0	0	0.214042	0	0	0	0	0	0	0	0	0	0	0	0	0	0	0	0	0	0	0	0	0	0	0	0.063308	0	0
ENSG00000215559.8	ANKRD20A11P	0.215787	0.58655	0.327129	5.13344	0.01018	1.11648	0.062417	1.07607	0.091142	2.29577	0.976719	6.30895	0.01677	1.81403	1.40426	2.01792	0	3.87306	0.020267	1.01585	0.003639	0.803699	0.043343	2.49445	0.075928	4.00763	0.040187	1.596	0.040226	5.30508	1.47062	2.94703	0.030752	0	0.259432	1.12198	0.0074	4.5595	0	1.50156	0.038657	0.097395	0	2.63467
ENSG00000215560.2	TTTY5	0	0	0	0	0	0	0	0	0	0	0	0	0	0	0	0	0	0	0	0	0	0	0	0	0	0	0	0	0	0	0	0	0	0	0	0	0	0	0	0.047801	0	0	0	0
ENSG00000215562.2	CNN2P7	0	0	0.087216	0	0	0	0.019719	0.019589	0	0	0.069749	0	0	0	0.053827	0	0	0.327367	0	0	0	0.032573	0	0	0	0	0	0	0	0	0.014886	0	0.020902	0	0	0	0	0	0	0	0.024608	0	0	0
ENSG00000215567.5	ENSG00000215567	0	0	0	0	0	0	0	0	0	0	0	0	0	0	0	0	0	0	0	0	0	0	0	0	0	0	0	0	0	0	0	0	0	0	0	0	0	0	0	0	0	0	0	0
ENSG00000215568.9	GAB4	0	0	0.053952	0	0.039377	0	0	0	0.476952	0.229848	0.116515	0.086509	0	0.00941	0.428226	0	0	0.319142	0	0.103148	0.010257	0.010026	0	0	0	0.032077	0	0	0	0	0	0	0.039039	0	0	0	0	0	1.11984	0.013074	0	0.042862	0	0.019218
ENSG00000215571.5	GRK6P1	0.209035	0.34625	0.086164	0.212325	0.250807	0.389692	0.056104	0.272941	0.477812	0.384933	0.186978	0.081971	0.097553	0.034666	0.467476	0.051605	0.199723	0.483041	0.108452	0.066127	0.21252	0.144311	0.100426	0.096723	0.056953	0.08109	0.124045	0.053199	0.242006	0.074043	0.035865	0.015822	0.252259	0.445237	0.049275	0.189173	0.251624	0.121715	0.112147	0.064695	0.258599	0.29769	0.238295	0.678321
ENSG00000215572.2	ESRRAP1	0.271986	0	0.305524	0	0.109721	0	0.284404	0.094496	0.534141	0.124016	0.024295	0	0.334599	0	0.299084	0	0	0.091957	0.543555	0	0.073117	0.022772	0.198112	0.013875	0.153468	0	0.150619	0	0.091168	0	0.164383	0	0.144423	0	0.212914	0	0.165388	0	0.137641	0	0.084501	0	0.32479	0.088311
ENSG00000215580.12	BCORP1	0	0	0.013471	0	0.019133	0	0	0	0	0.035378	0.008826	0.012517	0	0	0	0	0	0	0	0.00786	0	0	0	0	0	0	0	0	0	0.009192	0.007405	0	0.006256	0	0	0	0	0	0	0.011199	0	0.021329	0	0
ENSG00000215583.3	ASS1P6	0	0	0	0	0	0	0	0	0	0	0	0	0	0.016833	0	0	0	0	0	0	0	0	0	0	0	0	0	0	0	0	0	0	0	0	0	0	0	0	0	0	0	0	0	0
ENSG00000215586.2	ENSG00000215586	0	0	0.187551	0	0	0	0	0	0	0	0	0	0	0	0.244346	0.235546	0	0.06822	0	0	0	0	0	0	0.103203	0	0	0	0	0	0	0	0	0	0	0	0	0	0.071102	0.097707	0.057193	0	0	0
ENSG00000215589.3	KANK1P1	0	0	0.062428	0	0	0	0	0	0.234104	0	0.148647	0	0	0	0.03802	0	0	0.207084	0	0	0	0	0	0	0	0	0	0	0	0	0	0	0	0	0	0	0	0	0	0	0	0.033282	0	0
ENSG00000215595.3	C20orf202	0.014178	0.061248	0.267123	0.013172	0.007439	0.019682	0.012729	0.019292	0.543308	0.087891	0.244936	0.027931	0.026733	0	0.373103	0.159126	0	0.290491	0.016187	0.051919	0.145266	0	0.111662	0.0724	0.05343	0.034634	0.026057	0.012073	0.042965	0.020276	0.053926	0	0	0.123485	0.089511	0.182915	0.112076	0	0.055009	0.044391	0.008018	0.015728	0.021431	0
ENSG00000215601.3	TSPY24P	0	0	0	0	0	0	0	0	0	0	0	0	0	0	0	0	0	0	0	0	0	0	0	0	0	0	0	0	0	0	0	0	0	0	0	0	0	0	0	0	0	0	0	0
ENSG00000215603.4	ZNF92P1Y	0	0	0	0	0	0	0	0	0.08209	0	0	0	0	0	0	0	0	0	0	0	0	0	0	0	0	0	0	0	0	0	0	0	0	0	0	0	0	0	0	0	0	0	0	0
ENSG00000215604.3	ZNF962P	0	0.006661	0.066353	0	0	0	0	0.004819	0.054239	0.064879	0.031684	0	0	0.010752	0.121514	0.013276	0	0.019386	0	0	0	0	0	0	0	0	0	0	0	0	0	0	0	0	0	0	0	0	0	0	0	0.024369	0	0
ENSG00000215606.4	KRT18P35	0	0	0	0	0	0	0	0	0.075434	0.120703	0.167789	0.058323	0	0	0.036769	0.036371	0	0.708736	0	0	0	0	0	0	0	0	0	0	0	0	0	0	0	0	0	0	0	0	0	0	0	0	0	0
ENSG00000215612.8	HMX1	0.149626	0.088265	1.045	0.535356	0.266148	0.254604	0.328278	0.041374	7.7089	19.0881	1.51715	4.72297	0.724773	0.233203	0.87744	3.59726	0.264329	0.557606	0.031241	2.47896	0.086697	0.13219	0.022086	0.099131	0.098139	0.070208	0.065322	0.124374	0.09235	0.195355	0.08197	0.0696	0.581209	0	0.345581	0.054961	0.043276	0	3.18411	3.13752	0.162489	3.5997	0.120049	2.21996
ENSG00000215630.6	GUSBP9	6.66355	31.0603	4.35773	36.1251	10.5493	33.315	4.13296	11.8974	14.8826	38.3622	6.86114	22.8156	13.0377	38.8716	8.23799	26.1908	3.84862	14.162	4.17759	10.1826	6.54826	18.5898	8.55357	26.3439	5.4391	29.9991	11.1151	30.7857	7.33276	16.507	8.82731	27.0509	4.36769	25.1393	6.95186	26.064	3.37693	71.0975	3.32083	20.4173	2.63973	18.9394	2.19588	24.5325
ENSG00000215644.10	GCGR	0.042414	0	0.083588	0	0.021808	0	0	0	0.424603	0.421061	0.042146	0.036981	0.465874	0	0.154463	0.050697	0.086773	0.09873	0.039067	0.073499	0	0	0	0	0.092984	0	0.008613	0	0	0.029265	0	0	0.244244	0.072572	0	0	0	0	0.221114	0.084623	0.047037	0.134225	0.309355	0.123263
ENSG00000215692.2	ENSG00000215692	0.129786	0	0.110212	0	0	0	0	0	0	0	0.275018	0	0.215345	0	0	0	0	0.083653	0.134645	0.146516	0	0	0	0	0.041214	0	0.054583	0.206194	0.18759	0.16337	0	0	0.225795	0	0.195972	0	0	0	0.251633	0	0.412928	0	0	0
ENSG00000215695.2	RSC1A1	0.296207	2.89889	1.95729	0.658077	2.43504	0.474649	2.75085	1.36329	3.92761	2.60923	1.75623	3.97512	1.74418	0.491901	1.13957	2.41398	2.158	2.08513	2.02825	1.44701	1.79774	2.00857	2.31998	2.69792	1.63899	2.21881	2.42951	1.95779	1.73195	2.61382	1.37613	0.775075	0.988833	4.52858	1.33414	2.92054	0.763703	1.8321	0.575709	1.23782	0.691647	2.44772	2.66783	3.56247
ENSG00000215704.10	CELA2B	0.053971	0	0	0	0	0	0	0	0	0	0	0	0	0	0	0	0	0	0	0.223718	0	0	0	0.024382	0	0	0	0	0	0	0	0	0	0	0	0	0	0	0.066533	0.105774	0	0	0	0
ENSG00000215712.11	TMEM242	2.95339	3.24024	1.62129	3.43828	2.22462	3.43416	1.47218	2.1663	4.95606	3.27261	1.47433	4.09683	1.36819	2.41917	2.14747	2.3608	1.23927	3.08371	1.38867	3.28461	1.70256	2.14573	1.67002	2.96701	1.7865	3.04936	2.28056	2.27704	1.72667	3.33529	1.68463	2.81318	1.83814	4.27931	2.97689	3.30931	1.85704	2.65605	1.47513	2.43028	1.2891	3.96874	1.54567	3.81582
ENSG00000215717.7	TMEM167B	10.2748	9.67264	8.48044	13.9812	6.77037	10.1457	6.4153	7.96152	19.6703	12.2442	10.0326	11.2161	6.67846	6.1548	8.03497	9.40696	8.40784	11.1953	5.94124	9.10669	6.80344	7.41695	7.04894	9.04769	7.66126	8.74441	7.00115	8.5623	4.34314	7.95146	6.53418	8.93412	7.38549	12.7001	8.92184	14.3007	6.9764	7.66487	5.82866	11.6014	6.46288	10.3847	8.66794	11.3183
ENSG00000215720.4	MFFP1	0	0	0	0	0	0	0	0	0	0.251989	0	0.125362	0	0	0.155039	0	0	0.32569	0	0	0	0	0	0	0	0	0	0	0	0	0	0	0	0	0	0	0	0	0	0	0	0	0	0
ENSG00000215734.3	MRPL20P1	0	0	0.379337	0	0	0	0.066019	0	0	0	0	0	0	0	0	0.161735	0	0.099508	0	0	0	0	0.24346	0	0	0	0	0	0	0	0.09385	0	0	0	0	0	0	0	0	0	0	0	0	0
ENSG00000215760.2	TAF9BP2	0	0	0	0	0	0	0	0	0	0	0	0	0	0	0	0	0	0	0	0	0	0	0	0	0	0	0	0	0	0	0	0	0	0	0	0	0	0	0	0	0	0	0	0
ENSG00000215765.3	ENSG00000215765	0	0	0	0	0	0	0	0	0	0	0.281117	0	0	0	0	0	0	0	0	0	0	0	0	0	0	0	0	0	0	0	0.039695	0	0	0	0	0	0	0	0	0	0	0	0	0
ENSG00000215769.8	ARHGAP27P1-BPTFP1-KPNA2P3	1.5068	4.58704	1.59706	4.70376	0.746453	7.05841	1.04755	3.40127	1.79268	4.9053	0.778823	6.71207	0.391508	3.0659	2.19895	5.48972	0.835714	4.43442	0.731391	3.96451	1.24122	4.74591	1.3429	4.65067	0.763636	4.55944	0.927094	5.2548	1.09441	4.71029	0.794552	3.14028	1.14926	7.01039	1.77669	6.43328	0.756872	6.97504	1.18628	5.4802	0.289323	5.00422	1.57533	7.0776
ENSG00000215771.2	LRRC37A14P	0	0	0	0	0	0	0	0	0	0	0	0	0	0	0	0	0	0.174557	0	0	0	0	0	0	0	0	0	0	0	0	0.083788	0	0	0	0	0	0	0	0	0	0	0	0	0
ENSG00000215784.6	FAM72D	2.63042	0.026047	2.10664	0.333515	2.29443	0	1.77262	0.009359	3.9448	0.280928	1.95049	0	2.87846	0	0.805541	0	1.11286	0.361081	1.87058	0	1.27023	0.02543	0.963593	0.024612	3.5211	0	2.97147	0	2.82824	0	2.12222	0	2.60867	0.068443	4.65155	0	2.28104	0	3.12434	0	2.37476	0	1.59035	0
ENSG00000215785.2	CFL1P6	0	0	0	0	0	0	0	0	0	0.216553	0	0	0	0	0	0	0	0.995053	0	0.318726	0	0.077474	0	0	0	0.26652	0	0	0.115459	0	0.037404	0	0.679793	0.27269	0	0.08614	0	0	0.234237	0.322539	0	0	0	0
ENSG00000215788.11	TNFRSF25	0.066269	0.107672	0.333117	0.070686	0.236491	1.21135	0.264896	0.868635	0.429422	1.33289	0.166579	0.798725	0.27468	0.239661	0.434011	0.674493	0.608688	1.96583	0.027146	0.556999	0.092017	0.466085	0.418874	0.820729	0.054191	1.59762	0.122301	0.320388	0.144338	0.251176	0.0658	0.486238	0.699056	1.85035	0.233999	0.063259	0	0.056265	0.284664	0.063668	0.010743	0.549032	0.431575	0.458195
ENSG00000215790.8	SLC35E2A	4.2241	11.918	5.51885	15.943	7.73639	14.0335	3.54681	8.45898	14.0475	11.3328	4.875	13.2898	4.77588	8.56803	2.92976	7.01388	7.44197	17.2556	6.58607	11.8926	3.9397	9.00541	4.64071	12.1837	3.62298	11.2759	4.13218	9.31993	1.14543	3.45172	1.37493	2.16415	8.99542	11.785	8.10447	11.648	1.95458	12.1474	4.97869	13.7115	2.99709	12.1102	5.32947	17.5391
ENSG00000215795.2	ENSG00000215795	0.816352	0.474617	0.57539	0.218319	0.437299	1.6771	0.096169	0.445113	0.982622	0.351433	0.24457	0.210739	0.481305	0.438949	0.560661	0.450392	0.462172	0.754233	0.048708	0.503974	0.069916	0.716559	0.103236	0.555674	0.146403	0.531477	0.039232	0.291212	0.162265	1.08053	0.147419	0.455399	0.259238	1.05149	0.253371	0.761823	0.404935	0.583445	0.345294	0.5539	0.362606	0.681997	0.327037	1.07521
ENSG00000215796.3	ENSG00000215796	0	0	0.156512	0	0.016077	0	0	0	0.078266	0.125136	0.397537	0	0	0.101287	0.114395	0	0	0.245492	0	0	0.012497	0.081667	0	0	0	0	0	0	0	0	0	0	0	0	0	0	0	0	0	0	0.017335	0	0	0
ENSG00000215800.2	RSL24D1P4	0	0	0.106013	0	0	0	0	0	0	0	0	0	0	0	0	0.134147	0	0.876014	0	0	0	0	0	0	0	0	0	0	0	0	0	0	0	0	0	0	0	0	0	0	0	0	0	0
ENSG00000215802.3	RFKP1	0	0	0.139276	0.137017	0	0	0	0	0.505128	0.3491	0.303313	0	0	0	0	0	0	0.203812	0	0	0	0	0	0	0	0.273976	0	0	0	0	0	0	0	0	0	0.111784	0	0.254909	0	1.1305	0	0	0	0
ENSG00000215805.3	ENSG00000215805	0	0	0.103032	0	0	0	0	0	0.447143	0.05127	0.14264	0	0	0	0.187162	0	0	0.22939	0	0.011288	0	0	0	0	0	0	0	0	0	0	0	0	0	0	0	0	0	0	0	0	0	0	0	0
ENSG00000215807.4	KRT18P65	0	0	0.059514	0	0.015248	0	0	0	0.074232	0.168109	0.233723	0	0	0	0.32571	0	0	0.232331	0	0.017113	0	0	0	0	0	0	0	0	0	0	0	0	0	0	0.02301	0	0	0	0.04432	0	0	0	0	0
ENSG00000215808.4	LINC01139	0	0.003569	0.085783	0.010746	0	0.004009	0	0.005254	0.22153	0.06009	0.052699	0	0.010958	0	0.014539	0	0	0.091534	0	0.029426	0	0.006824	0.003515	0	0	0	0	0	0.002912	0	0	0.004434	0	0	0	0	0	0	0.009061	0.024319	0	0.038837	0	0.008709
ENSG00000215811.6	BTNL10	0	0	0	0	0	0	0	0	0	0	0.276309	0	0	0	0.326086	0	0	0.298317	0	0	0	0	0	0	0	0	0	0	0	0	0	0	0	0.361809	0	0	0	0	0.19122	0	0	0	0	0
ENSG00000215812.5	ZNF847P	0	0	0	0	0	0	0	0	0	0	0.029167	0	0	0	0	0	0	0.089776	0	0.016086	0	0	0	0	0	0	0	0	0	0	0	0	0	0	0	0	0	0	0	0	0	0	0	0
ENSG00000215817.8	ZC3H11B	0.155335	0.123464	0.151081	0.303285	0.094319	0.18052	0.096338	0.219245	0.691874	0.43438	0.202936	0.160895	0.189413	0.136892	0.212251	0.172485	0.110679	0.394862	0.162602	0.135242	0.142709	0.132458	0.089824	0.155559	0.126024	0.21331	0.166895	0.074372	0.061297	0.176077	0.098479	0.126421	0.15076	0.194287	0.263696	0.285774	0.13104	0.14732	0.243259	0.277947	0.15365	0.226027	0.143008	0.229145
ENSG00000215819.3	KRT18P12	0	0	0.030109	0	0	0	0	0	0.150295	0	0.119406	0	0	0	0.183154	0.036236	0	0.796442	0	0	0	0	0	0	0	0	0	0	0	0	0	0	0	0	0	0	0	0	0	0	0	0	0	0.04314
ENSG00000215833.3	QRSL1P1	0	0	0.048466	0	0	0	0	0	0	0	0.076613	0	0	0	0	0	0	0.02865	0	0	0	0.009022	0	0	0.024121	0	0	0	0	0	0	0	0	0.018641	0	0	0	0	0	0	0	0	0	0.034683
ENSG00000215834.10	FMO9P	0	0	0	0	0.037089	0	0	0	0.180568	0.145078	0.019225	0	0	0.013057	0.05882	0	0	0.100667	0	0	0	0.020719	0	0	0	0	0	0	0	0	0	0	0	0	0	0	0	0	0	0	0	0	0	0
ENSG00000215835.2	ENSG00000215835	0.053301	0.033564	0.382881	0.098754	0.204612	0.036985	0.176455	0.152312	0.543726	0.368	0.33511	0.104888	0.200178	0.079032	0.355331	0.110338	0.287112	0.515118	0.136451	0.089109	0.137956	0.075821	0.161401	0.057728	0.128279	0.077869	0.15535	0.075461	0.125937	0.089744	0.140877	0.067823	0.189572	0.196716	0.33603	0.161209	0.144913	0.104182	0.29911	0.184572	0.250517	0.098576	0.18862	0.105622
ENSG00000215837.7	SDHAP2	0.062927	0	0	0	0.167493	1.87866	0.089444	1.18534	0	0.078056	0	0	0	0	0.286913	0	0	0.197879	0	0.49951	1.41799	5.25755	0.084219	0	0.020373	0	0.127372	0.473483	0.040819	0	0.460782	0.742834	3.00891	0.711565	0	0.087258	0.137726	0	0	0	0	0.215894	1.19159	0
ENSG00000215838.4	ENSG00000215838	0	0.382465	0.153452	0.057743	0	0	0	0.102456	0.102845	0	0.308398	0	0.037341	0	0.399279	0.147504	0	0.681904	0	0.087489	0	0.111223	0	0.347654	0	0.15822	0	0.187859	0	0.249019	0.021384	0.09108	0	0.3215	0	0.19614	0.032688	0.154068	0.04732	0.031961	0	0	0	0.227599
ENSG00000215840.3	ENSG00000215840	0.047765	0.344837	0.04943	0.56907	0.342509	0.194708	0.10617	0.482727	0.283636	0.471247	0.298365	0.189106	0.430708	0.050715	0	0.509978	0.141322	0.264441	0.369625	0.383499	0.321753	0.313092	0.278413	0.997004	0.20755	0.58736	0.255883	0.635827	0.142748	0.196485	0.382772	0.892009	0.080993	0.484934	0.407678	0.959937	0.183304	0.354575	0.181296	0.712816	0.528016	0.753418	0.484827	0.603897
ENSG00000215841.4	ENSG00000215841	0	0.037212	0	0.056009	0	0	0.027557	0.027112	0	0	0	0	0	0	0	0.290489	0	0	0	0.052203	0	0	0	0.056181	0	0	0	0	0	0	0	0.090213	0	0	0	0	0	0	0	0.060498	0	0.063757	0	0
ENSG00000215845.11	TSTD1	28.7671	67.0213	35.845	80.644	33.4129	43.6832	28.2502	37.4736	82.3962	67.1143	33.1391	51.9977	39.9413	72.515	25.5169	57.1892	51.3018	77.3837	24.9539	33.3588	28.965	55.8492	23.0149	52.4325	39.0645	72.8966	44.5548	72.0716	20.9304	49.7135	28.5014	41.5382	41.913	126.019	56.5576	102.338	27.3127	67.2548	31.5032	51.1758	34.5626	51.3134	47.8396	54.7486
ENSG00000215846.6	MPTX1	0	0	0.075802	0	0	0	0	0	0	0	0.247288	0	0	0	0.193787	0	0	0.261724	0	0.033528	0	0	0	0	0	0	0	0	0	0	0	0	0	0	0	0	0	0	0	0	0	0	0	0
ENSG00000215853.3	RPTN	0	0	0.243996	0	0	0	0.004148	0	0.567526	0.518251	0.336491	0	0	0	0.418422	0	0.027683	0.831132	0	0	0	0	0	0	0	0	0	0	0	0.033185	0	0	0.013545	0	0	0	0	0	0	0	0	0	0	0
ENSG00000215859.9	PDZK1P1	0.061719	0	0	0	0.065272	0.019051	0	0.02147	0.207408	0.021382	0.136896	0.018614	0	0	0.207366	0	0	0.217313	0.123565	0.021776	0	0	0.018511	0	0.02268	0.004626	0	0	0	0.026805	0.013448	0	0.855848	0	0.048648	0	0	0	0.188086	0	0.212505	0	0	0
ENSG00000215861.7	ENSG00000215861	0.308082	1.16522	0.158856	1.06811	0.362892	1.00106	0.269224	0.272946	0.553318	1.26762	1.26521	0.771543	0.062303	0	2.46395	1.66717	0.37203	0.826875	0.234639	0.205726	0.102663	0.720624	0.671702	0.603013	0.217157	1.02894	0.431876	0.839767	0.215625	0.418457	0.137883	0.921191	0.35589	0.743935	0	0.368121	0.258321	0	0.436231	1.30465	0.483657	0.938011	0.310822	0
ENSG00000215864.6	NBPF7P	0	0	0	0	0	0	0	0	0	0	0	0	0.026037	0	0	0	0	0	0.015849	0	0	0	0	0.023068	0	0	0	0	0	0	0	0.021148	0	0	0	0	0	0	0	0.057597	0.063042	0.091702	0	0
ENSG00000215866.9	LINC01356	0	0	0.040257	0	0	0	0	0	0.049507	0.152931	0.104271	0	0.023964	0	0.209257	0	0	0.587375	0	0	0	0	0	0	0.022051	0	0	0	0	0	0.021903	0	0	0	0	0	0	0	0.014946	0.063551	0	0	0	0
ENSG00000215867.4	KRT18P57	0	0	0.520831	0	0	0	0.013522	0	0	0	0.048617	0	0.055925	0	0.111885	0.073771	0	0.405834	0.06814	0	0.024442	0	0	0	0	0.014578	0	0.025523	0.045621	0	0	0.022704	0	0.119211	0	0.022766	0	0	0	0	0	0	0	0.043905
ENSG00000215869.4	ENSG00000215869	0	0	0.031529	0.280814	0	0	0	0.177579	0.280525	0.347859	0.174932	0	0	0	0.227234	0	0	0.068251	0.008607	0.041457	0	0.276642	0.021957	0	0	0.051565	0	0	0	0	0	0.146246	0	0	0	0	0	0	0.027673	0.096847	0	0	0	0
ENSG00000215871.2	ENSG00000215871	0	0	0	0	0	0	0	0	0.133938	0.104791	0.207882	0	0	0	0.128536	0.06303	0	0.198525	0	0	0	0	0.031033	0	0	0	0	0.044418	0	0	0	0	0	0.04181	0.04147	0	0	0.098512	0	0	0	0	0	0
ENSG00000215873.2	FEN1P1	0	0	0.20441	0	0	0	0	0	0.342131	0.06824	0.135493	0	0	0	0.291366	0	0	0.145035	0	0	0	0	0	0	0	0	0	0	0	0	0.023005	0	0.032328	0	0	0.15279	0.008795	0	0	0	0	0	0	0
ENSG00000215874.3	CAPNS1P1	0	0	0	0	0.31386	0	0.1714	0	0	0	0.05847	0	0	0	0.182931	0	0	0	0.168281	0	0	0	0	0	0	0.071985	0	0	0	0	0	0	0	0	0	0	0	0	0	0	0	0	0	0.104428
ENSG00000215875.4	ST13P20	0	0	0.03712	0	0	0	0	0	0.750641	0.372624	0.325239	0	0	0	0.182126	0	0	0.797253	0	0	0	0	0	0	0	0	0	0	0	0	0	0.027684	0	0	0.02907	0	0	0	0	0	0	0.039689	0	0
ENSG00000215878.3	MARCKSL1P2	0	0.252464	0.371001	0.152009	0	0.28492	0	0.184611	0.104609	0.498146	0.230435	0.324151	0	0	0.101504	0.89972	0	0.512093	0	0.12685	0	0.169287	0	0.323518	0	0.278223	0	0.034904	0	0.20195	0	0.43219	0	0.294384	0	0.311952	0	0.391512	0	0.125158	0	0.617687	0	0.059289
ENSG00000215881.3	LINC02337	0	0	0	0	0	0	0	0	0	0.700642	0.27567	0	0	0	0.223496	0	0	0	0	0	0	0	0	0	0	0	0	0	0	0	0	0	0	0	0	0	0	0	0	0	0	0	0	0
ENSG00000215883.11	CYB5RL	1.61476	3.21849	1.42515	3.04402	2.14534	2.17974	1.531	2.6549	2.73402	2.98521	1.63768	2.91469	1.67155	2.51914	1.18542	1.87569	2.26	2.50477	1.5891	1.68419	1.7622	2.59309	1.59503	2.2597	2.22111	2.5088	2.6467	2.20916	1.8656	2.32621	2.0535	1.64589	2.47814	3.35282	3.65428	2.45056	1.0351	3.99274	2.86904	2.13489	2.2504	2.67858	1.57778	2.54897
ENSG00000215887.5	ZNF859P	0.017795	0	0.092397	0	0	0	0	0	0	0.405718	0.029111	0	0	0.010116	0.155458	0	0	0.04299	0	0	0	0	0	0	0	0	0	0	0	0	0.018389	0	0.008626	0	0	0	0	0	0	0	0	0.039306	0	0
ENSG00000215893.3	RPL23AP17	0	0.0673	0	0	0	0	0	0	0.280904	0	0.08376	0	0	0	0.39842	0.127666	0.203738	0.225246	0	0	0.043787	0	0	0	0	0	0	0	0	0	0	0	0.102853	0	0	0	0	0.592656	0	0	0	0	0	0
ENSG00000215895.4	HSPA5P1	0.071494	0	0.337332	0.033167	0.037439	0.012379	0.096514	0.016168	0.321175	0.074809	0.074001	0	0.050429	0.059582	0.089569	0.111434	0.010695	0.356284	0.101912	0.049412	0.087792	0.027745	0.076517	0	0.067276	0.008713	0.049234	0	0.018041	0	0.160551	0.02722	0.104473	0	0.098598	0	0.05642	0	0.300909	0.018635	0.141262	0.019957	0.121988	0
ENSG00000215899.3	ENSG00000215899	0.027886	0	0	0	0.101416	0	0	0	0.070534	0.169547	0.022449	0.054516	0	0	0.100797	0.057343	0	0.067787	0.015709	0.024851	0	0.012158	0	0.012824	0	0	0.012661	0	0	0	0.009504	0	0.013363	0	0.021856	0	0	0	0.105475	0	0	0	0	0.133822
ENSG00000215900.4	SELENOWP1	0	0	0	0	0	0	0	0	0	0	0	0	0	0	0	0	0	0	0	0	0	0	0	0	0	0	0	0	0	0	0	0	0	0	0.7838	0	0	0	0	0	0	0	0	0
ENSG00000215905.4	ENSG00000215905	0	0	0	0	0	0	0	0	0	0	0	0	0	0	0	0	0	0	0	0	0	0	0	0	0	0	0	0	0	0	0	0	0	0	0	0	0	0	0	0	0	0	0	0
ENSG00000215906.9	LACTBL1	0	0	0.13052	0.016639	0	0	0	0.008118	0	0.115321	0	0.07062	0	0	0.022412	0.044541	0	0.011264	0.010216	0.008583	0.022	0	0	0	0	0	0	0	0	0.025564	0	0	0	0	0.028296	0.013577	0	0	0	0.037262	0	0.059366	0	0
ENSG00000215908.10	CROCCP2	9.02583	35.4613	8.42302	39.9385	13.5397	41.2962	6.46537	22.7474	11.7956	20.4265	7.98993	40.0144	11.3702	36.3678	5.52404	27.9198	5.36255	30.1302	9.29149	23.8569	9.33473	30.3297	10.075	40.0053	9.3464	45.2569	6.60414	21.3861	6.97368	31.7659	5.64283	26.7854	12.3401	50.008	12.2244	36.7938	7.57138	47.3	8.47603	29.2308	6.12507	32.5198	8.55136	39.6668
ENSG00000215909.3	BRWD1P1	0	0	0.164344	0	0	0	0	0	0	0	0	0	0	0	0	0	0	0.689149	0	0.072273	0	0	0	0	0	0	0	0	0	0	0	0	0.176446	0	0	0	0	0	0	0	0	0	0	0
ENSG00000215910.8	C1orf167	0.044622	0	0.404482	0.012275	0	0.038282	0.059905	0	0.294141	0.358298	0.104317	0.026022	0.127248	0	0.132909	0.03979	0	0.202048	0	0.094513	0.094448	0	0.030567	0	0.004526	0.024665	0.025099	0.140583	0	0.014999	0.018279	0	0.006433	0	0	0.06845	0.001891	0	0.228138	0.052582	0	0.044014	0	0.078937
ENSG00000215912.12	TTC34	0.11813	1.74849	0.272881	1.15693	0.475108	0.885631	0.243653	1.24013	0.626758	0.729613	0.221679	0.915206	0.188327	0.721517	0.327847	1.4765	0.206749	1.20886	0.099111	0.89793	0.139416	1.20449	0.116676	1.34767	0.143395	1.35555	0.12797	1.64907	0.168888	1.9464	0.153986	1.21617	0.282421	1.3949	0.28688	0.815072	0.053327	1.63391	0.226933	1.11833	0.165195	1.41487	0.123197	1.15517
ENSG00000215914.4	MMP23A	0	0	0	0	0.188007	0	0	0	0	0	0	0	0	0.037748	0	0	0.245512	0	0	0	0	0	0	0	0	0	0	0.046848	0	0.478163	0	0	0	0	0	0	0	0	0	0	0.225513	0	0.509298	0
ENSG00000215915.10	ATAD3C	0.059358	0.036846	0.326632	0.039528	0.026865	0.053243	0.034404	0.21102	0.130983	0.035662	0.405436	0.214519	0	0.072137	0.236389	0.057482	0.117317	0.189949	0.107608	0.127033	0.351139	0.010107	0.11501	0.316148	0.071811	0.133808	0.105577	0.271039	0.013033	0.024525	0.14314	0.026224	0.394105	0.291496	0.07517	0.082623	0.477933	0.193246	0.523457	0.064686	0.053248	0.27385	0.057506	0.313802
ENSG00000215930.1	MIR942	0	0	0	0	0	0	0	0	0	0	0	0	0	0	0	0	0	0	0	0	0	0	0	0	0	0	0	0	0	0	0	0	0	0	0	0	0	0	0	0	0	0	0	0
ENSG00000215938.3	MIR190B	0	0	0	0	0	0	0	0	0	0	0	0	0	0	0	0	0	0	0	0	0	0	0	0	0	0	0	0	0	0	0	0	0	0	0	0	0	0	0	0	0	0	0	0
ENSG00000215939.3	MIR873	0	0	0	0	0	0	0	0	0	0	0	0	0	0	0	0	0	0	0	0	0	0	0	0	0	0	0	0	0	0	0	0	0	0	0	0	0	0	0	0	0	0	0	0
ENSG00000215943.1	MIR892A	0	0	0	0	0	0	0	0	0	0	0	0	0	0	0	0	0	0	0	0	0	0	0	0	0	0	0	0	0	0	0	0	0	0	0	0	0	0	0	0	0	0	0	0
ENSG00000215952.1	MIR921	0	0	0	0	0	0	0	0	0	0	0	0	0	0	0	0	0	0	0	0	0	0	0	0	0	0	0	0	0	0	0	0	0	0	0	0	0	0	0	0	0	0	0	0
ENSG00000215957.1	MIR300	0	0	0	0	0	0	0	0	0	0	0	0	0	0	0	0	0	0	0	0	0	0	0	0	0	0	0	0	0	0	0	0	0	0	0	0	0	0	0	0	0	0	0	0
ENSG00000215961.1	MIR297	0	0	0	0	0	0	0	0	0	0	0	0	0	0	0	0	0	0	0	0	0	0	0	0	0	0	0	0	0	0	0	0	0	0	0	0	0	0	0	0	0	0	0	0
ENSG00000215966.1	MIR876	0	0	0	0	0	0	0	0	0	0	0	0	0	0	0	0	0	0	0	0	0	0	0	0	0	0	0	0	0	0	0	0	0	0	0	0	0	0	0	0	0	0	0	0
ENSG00000215973.1	MIR933	0	0	0	0	0	0	0	0	0	0	0	0	0	0	0	0	0	0	0	0	0	0	0	0	0	0	0	0	0	0	0	0	0	0	0	0	0	0	0	0	0	1.60604	0	0
ENSG00000215991.1	MIR208B	0	0	0	0	0	0	0	0	0	0	0	0	0	0	0	0	0	0	0	0	0	0	0	0	0	0	0	0	0	0	0	0	0	0	0	0	0	0	0	0	0	0	0	0
ENSG00000216001.3	MIR450B	0	0	0	0	0	0	0	0	0	0	0	0	0	0	0	0	0	0	0	0	0	0	0	0	0	0	0	0	0	0	0	0	0	0	0	0	0	0	0	0	0	0	0	0
ENSG00000216005.1	MIR888	0	0	0	0	0	0	0	0	0	0	0	0	0	0	0	0	0	0	0	0	0	0	0	0	0	0	0	0	0	0	0	0	0	0	0	0	0	0	0	0	0	0	0	0
ENSG00000216009.3	MIR874	0	0	0	0	0	0	0	0	0	0	0	0	0	0	0	0	0	0	0	0	0	0	0	0	0	0	0	0	0	0	0	0	0	0	0	0	0	0	0	0	0	0	0	0
ENSG00000216031.1	MIR298	0	0	0	0	0	0	0	0	0	0	0	0	0	0	0	0	0	0	0	0	0	0	0	0	0	0	0	0	0	0	0	0	0	0	0	0	0	0	0	0	0	0	0	0
ENSG00000216035.1	MIR938	0	0	0	0	0	0	0	0	0	0	0	0	0	0	0	0	0	0	0	0	0	0	0	0	0	0	0	0	0	0	0	0	0	0	0	0	0	0	0	0	0	0	0	0
ENSG00000216056.1	MIR891A	0	0	0	0	9.23909	0	0	0	0	0	0	0	0	0	0	0	0	0	0	0	0	0	0	0	0	0	0	0	0	0	0	0	0	0	0	0	0	0	0	0	0	0	0	0
ENSG00000216058.1	MIR944	0	0	0	0	0	0	0	0	0	0	0	0	0	0	0	0	0	0	0	0	0	0	0	0	0	0	0	0	0	0	0	0	0	0	0	0	0	0	0	0	0	0	0	0
ENSG00000216060.1	MIR934	0	0	0	0	0	0	0	0	0	0	0	0	0	0	0	0	0	0	0	0	0	0	0	0	0	0	0	0	0	0	0	0	0	0	0	0	0	0	0	0	0	0	0	0
ENSG00000216064.1	MIR891B	0	0	0	0	0	0	0	0	0	0	0	0	0	0	0	0	0	0	0	0	0	0	0	0	0	0	0	0	0	0	0	0	0	0	0	0	0	0	0	0	0	0	0	0
ENSG00000216069.1	MIR875	0	0	0	0	0	0	0	0	0	0	0	0	0	0	0	0	0	0	0	0	0	0	0	0	0	0	0	0	0	0	0	0	0	0	0	0	0	0	0	0	0	0	0	0
ENSG00000216075.1	MIR890	0	0	0	0	0	0	0	0	0	0	0	0	0	0	0	0	0	0	0	0	0	0	0	0	0	0	0	0	0	0	0	0	0	0	0	0	0	0	0	0	0	0	0	0
ENSG00000216077.3	MIR887	0	0	0	0	0	0	0	0	0	0	0	2.8695	0	0	0	0	0	0	0	0	0	0	0	0	0	0	0	0	0	0	0	0	0	0	0	0	0	0	1.06966	0	0	0	0	0
ENSG00000216098.1	MIR892B	0	0	0	0	0	0	0	0	0	0	0	0	0	0	0	0	0	0	0	0	0	0	0	0	0	0	0	0	0	0	0	0	0	0	0	0	0	0	0	0	0	0	0	0
ENSG00000216099.3	MIR889	0	0	0	0	0	0	0	0	0	0	0	0	0	0	0	0	0	0	0	0	0	0	0	0	0	0	0	0	0	0	0	0	0	0	0	0	0	0	0	0	0	0	0	0
ENSG00000216101.3	MIR877	0	0	0	0	0	0	1.52028	0	0	0	0	0	0	0	0	0	0	0	0	0	0	0	0	0	0	0	0	0	0.96098	0	0	0	0	0	0	0	0	0	0	0	0	0	0	0
ENSG00000216135.3	MIR885	0	0	0	0	0	0	0	0	0	0	0	0	0	0	0	0	0	0	0	1.32959	0	0.786307	0	0	0	0	0	0	0	0	0	0	0	0	0	0	0	0	0	0	0	0	0	0
ENSG00000216141.3	MIR941-2	0	0	0.371601	0.472408	0	0	0	0	0	0	0	0	0.919946	0	0	0.406143	0	0	0	0.181394	0.203702	0.394397	0	0.184103	0	0.242946	0.221017	0	0	0	0	0.318905	0.193021	0	0	0.427473	0	0.842045	0	0	0	0	0	0
ENSG00000216171.1	MIR513C	0	0	0	0	0	0	0	0	0	0	0	0	0	0	0	0	0	0	0	0	0	0	0	0	0	0	0	0	0	0	0	0	0	0	0	0	0	0	0	0	0	0	0	0
ENSG00000216179.1	MIR541	0	0	0	0	0	0	0	0	0	0	0	0	0	0	0	0	0	0	0	0	0	0	0	0	0	0	0	0	0	0	0	0	0	0	0	0	0	0	0	0	0	0	0	0
ENSG00000216191.1	MIR8485	0	0	0	0	0	1.27418	0	0	0	0	0	0	0	0	0	0	0	0	0	0	0	0	0	0	0	0	0	0	0	0	0	0	0	0	0	0	0	0	0	0	0	0	0	0
ENSG00000216192.1	MIR920	0	0	0	0	0	0	0	0	0	0	0	0	0	0	0	0	0	0	0	0	0	0	0	0	0	0	0	0	0	0	0	0	0	0	0	0	0	0	0	0	0	0	0	0
ENSG00000216195.3	MIR941-4	0	0	0.371601	0.472408	0	0	0	0	0	0	0	0	0.919946	0	0	0.406143	0	0	0	0.181394	0.203702	0.394397	0	0.184103	0	0.242946	0.221017	0	0	0	0	0.318905	0.193021	0	0	0.427473	0	0.842045	0	0	0	0	0	0
ENSG00000216265.1	FABP12P1	0	0	0	0	0	0	0	0	0	0	0	0	0	0	0	0	0	0.187779	0	0	0	0	0.142313	0	0	0	0	0	0	0	0	0	0	0	0	0	0	0	0	0	0	0	0	0
ENSG00000216285.5	ENSG00000216285	0.467099	0.042168	0.751579	0	0.211	0.194893	0.296578	0	1.61679	0.188867	0.455113	0	0.761063	0.032219	0.573572	0.214775	0.57491	0.039698	0.317791	0.029253	0.384628	0	0.379318	0.027168	0.540468	0.03405	0.333043	0	0.382787	0.046285	0.564702	0	1.1337	0.118389	1.28164	0.0489	0.626861	0	0.917733	0.077331	1.76545	0	0.485228	0
ENSG00000216306.3	KRT19P2	0	0	0.338629	0	0	0	0	0	0.399497	0.079367	0	0	0	0	0.193965	0	0	0.057835	0.048713	0	0.015908	0.014727	0	0	0	0	0	0	0	0	0.05863	0	0	0	0	0	0	0	0	0	0	0	0	0.119822
ENSG00000216307.2	ENSG00000216307	0	0	0	0	0	0	0	0.147126	0	0.130829	0.05169	0	0	0	0.080552	0	0	0	0	0.028185	0.026505	0	0	0.061055	0	0	0.119727	0	0	0	0	0	0	0	0	0.100527	0.068614	0	0	0	0	0.06891	0	0
ENSG00000216316.1	ENSG00000216316	4.66434	0.576207	1.6964	2.052	0.848679	0.476021	1.88023	0.494272	3.04807	1.84463	0.859069	0.679727	1.46274	0	1.14193	1.91143	0.994249	2.37803	1.52971	0.64254	1.19727	0.122317	1.00044	0.079258	0.611766	0.572611	1.70373	1.01747	0.922135	0.644616	0.891974	0.125711	1.20813	1.58575	1.70918	0.523768	1.1981	2.49975	0.549418	1.33763	2.0291	0.954105	1.38739	1.41274
ENSG00000216324.1	ENSG00000216324	0	0	0	0	0	0	0	0	0	0	0	0	0	0	0	0	0	0	0	0	0	0	0	0	0	0	0	0	0	0	0	0	0	0	0	0	0	0	0	0	0	0	0	0
ENSG00000216331.2	H1-12P	0	0.481853	0.082384	0	0.136969	0.060833	0.040062	0.505047	0	0.171217	0.202374	0.347533	0.157249	0	0	0.205417	0	0.92821	0	0.255293	0	0	0	0.162036	0.327524	0.250749	0	0.297182	0	0	0.117577	0.641941	0.082269	0.141026	0.139838	0.066946	0.158707	0.478358	0.186858	0	0	0.358122	0	0.600634
ENSG00000216347.1	RPL10P10	0	0	0	0	0	0	0	0	0	0	0.163922	0	0	0	0.085293	0	0	0	0	0	0	0	0	0	0	0	0	0.059373	0	0	0	0	0	0	0	0	0	0	0	0	0	0.072784	0	0
ENSG00000216352.1	ENSG00000216352	0	0	0	0	0	0	0	0	0.210284	0	0	0	0	0	0.102586	0	0	0.016838	0	0	0	0	0	0	0	0	0	0	0	0	0	0	0	0	0.021719	0	0	0	0	0	0	0.029997	0	0
ENSG00000216359.1	ENSG00000216359	0	0	0	0.060722	0	0	0	0	0	0	0	0	0	0	0	0	0	0.042398	0	0	0	0	0	0	0	0	0	0	0	0	0	0	0	0	0	0	0	0	0	0	0	0	0	0
ENSG00000216360.1	ENSG00000216360	0	0	0	0	0	0	0	0	0.108923	0	0	0	0	0	0	0	0	0.106896	0	0	0	0	0	0	0	0	0	0	0	0	0	0	0.020507	0	0	0	0.011185	0	0.032004	0	0	0	0	0
ENSG00000216364.1	MRPL42P2	0	0	0	0	0	0.408754	0	0.449814	0.74705	0	0.21807	0	0	0	0.349726	0.166379	0	2.26382	0	0	0	0.44278	0	0.338149	0	0	0	0	0.075348	0	0.096613	0.104746	0.405068	0.238364	0.11896	0.338332	0	0	0	0.411978	0	0	0	1.72382
ENSG00000216365.2	RPL37P15	0	0	0.80091	0	0	0	0	0	0.824867	0.574051	0	0	0	0	0	0	0.434313	0	0	0.228659	0	0	0	0	0	0	0	0	0	0	0	0	0	0	0	1.55169	0	0	0.203982	0	0	0	0	0
ENSG00000216368.2	ENSG00000216368	0	0	0.368239	0	0	0	0	0	0.135806	0.106873	0.042771	0	0.04892	0	0.327808	0	0	0.06764	0	0.092718	0	0	0	0.024717	0	0	0	0	0	0	0	0	0	0	0	0	0	0	0	0	0	0	0	0
ENSG00000216378.1	ENSG00000216378	0	0	0	0	0	0	0	0	0.724617	0	0.130348	0	0	0	0.150692	0	0	0.734334	0	0	0.016482	0	0	0	0	0	0	0	0	0	0	0	0	0	0	0	0	0	0	0	0	0	0	0
ENSG00000216412.4	RPL12P2	0	0	0	0	0	0.078419	0	0.049744	0	0	0.342375	0	0	0.05858	0.271801	0.131596	0	0	0.062529	0	0.04468	0.038905	0.065069	0	0	0.053554	0	0	0.173803	0	0	0	0	0	0.090596	0	0	0	0.392971	0.107934	0.06371	0	0	0
ENSG00000216425.4	PIMREGP2	0	0	0.052601	0	0	0	0	0	0.271601	0	0.084595	0	0	0	0.131123	0.064272	0	0.439648	0	0	0	0	0	0	0	0	0	0	0	0	0	0	0	0	0	0	0	0	0	0	0.0301	0	0	0
ENSG00000216436.2	H2AC2P	0	0	0	0	0	0	0	0.104984	0	0	0	0	0	0	0	0	0	0.353308	0	0.352746	0	0	0	0	0	0.112789	0	0.20487	0	0	0	0.168588	0	0	0	0	0	0	0	0	0	0.224332	0	0
ENSG00000216439.1	DUTP5	0	0	0	0	0	0	0	0	0	0	0	0.24494	0	0	0	0	0	0	0	0.197289	0.048627	0.126087	0	0	0	0	0.055189	0.208518	0	0	0	0	0	0	0.19828	0	0	0	0	0	0	0	0	0
ENSG00000216444.1	RAET1M	0	0	0	0	0	0	0	0	0	0.161843	0.191405	0	0	0	0	0	0	0.108647	0	0	0	0	0	0	0	0	0	0	0	0	0	0	0	0	0	0	0	0	0	0	0	0	0	0
ENSG00000216471.3	RPSAP43	0	0	0.073239	0	0.039999	0	0	0	0.389604	0	0	0	0	0.040533	0.093207	0	0	0.100179	0	0.097019	0	0	0	0	0	0	0	0	0	0	0	0	0	0.061574	0.061053	0	0	0	0	0	0	0	0	0
ENSG00000216475.1	ENSG00000216475	0	0	0	0	0	0	0	0	0	1.47496	0.968966	0	0	0	0.405602	0	0	0.385858	0	0	0	0	0	0	0	0	0	0	0	0	0	0.061411	0	0	0	0	0	0	0	0	0	0	0	0
ENSG00000216480.2	ENSG00000216480	0	0.075704	0.351063	0	0	0	0	0	1.26928	0	0	0	0	0	0.149188	0	0	0	0	0	0	0	0	0	0	0	0	0	0	0	0.041286	0	0	0	0	0	0	0	0.227067	0	0	0.267123	0	0.186392
ENSG00000216490.4	IFI30	220.409	76.1779	202.369	64.8985	277.326	89.8438	281.884	64.3481	31.7209	53.8487	181.716	75.3993	218.954	87.9087	175.175	56.649	303.262	61.8505	179.407	47.7201	193.144	90.196	130.139	74.7751	330.734	71.6314	160.739	85.8295	241.328	70.0703	181.092	57.6967	247.924	101.117	296.86	92.1054	337.619	92.3338	153.478	52.8005	272.436	70.6099	221.772	96.2092
ENSG00000216516.1	ENSG00000216516	0	0	0	0	0	0	0	0	0	0	0	0	0	0	0	0	0	0	0	0	0	0	0	0	0	0	0	0	0	0	0	0.855953	0	0	0	0	0	0	0	0	0	0	0	0
ENSG00000216518.1	EEF1GP6	0	0	0.406919	0	0.023715	0	0	0	1.03886	0	0.325744	0	0	0	0.614962	0	0	0.227378	0	0	0	0	0	0	0.015475	0.021905	0	0	0	0	0	0	0	0	0	0	0	0	0	0	0	0	0	0
ENSG00000216519.2	ENSG00000216519	0	0	0	0	0	0	0	0	0	0	0	0	0	0	0	0	0	0	0	0.122943	0	0	0	0	0	0	0	0	0	0	0	0	0	0	0	0	0	0	0.661164	0	0	0.31878	0	0
ENSG00000216523.1	ENSG00000216523	0	0	0	0	0	0	0	0	1.32625	0	0.55325	0	0	0	0	0	0	0	0	0	0	0	0	0	0	0	0	0.475445	0	0	0.183002	0	0	0	0	0	0.162025	0	0.332415	0	0	0	0	0
ENSG00000216548.2	ENSG00000216548	0	0	0	0	0	0	0	0	0	0	0	0	0	0	0	0	0	0.090395	0	0	0	0	0	0	0	0	0	0	0	0	0	0	0	0	0	0.100176	0	0	0	0	0	0	0	0
ENSG00000216560.4	LINC00955	0	0	0.04845	0	0	0	0	0	0.061737	0	0.019709	0.09642	0	0	0.090476	0.059035	0	0.118105	0	0	0	0	0	0	0	0	0	0	0	0	0	0	0	0	0	0	0	0	0	0	0	0	0	0
ENSG00000216588.9	IGSF23	0	0	0.074995	0	0	0	0	0	0	0	0	0	0.291229	0	0	0	0	0.069109	0	0	0	0	0.022215	0	0	0	0	0	0	0	0	0	0	0	0	0	0	0	0.02799	0	0	0	0	0
ENSG00000216613.2	ENSG00000216613	0	0	0.081375	0	0	0.059995	0	0	0.219487	0	0	0	0	0	0.209286	0	0	0.228538	0	0	0	0.030576	0	0.039956	0	0	0	0	0	0.059061	0	0	0	0	0	0	0	0	0.061505	0	0	0	0	0
ENSG00000216616.1	ENSG00000216616	0	0	0.546764	0	0	0	0	0	0.792211	0.879912	0.115127	0	0	0	0.740388	0.17569	0	0	0	0.543936	0	0	0	0	0	0.07312	0.069245	0	0	0	0.204383	0	0	0	0.126449	0	0.079456	0	0.835471	0.434758	0.088366	1.3567	0	0.201852
ENSG00000216621.8	ENSG00000216621	0	0	0.1067	0	0	0	0	0	0.268483	0.142645	0	0	0	0	0.659929	0	0	0.398429	0	0	0	0.038022	0	0	0	0.065168	0	0	0	0	0	0	0	0	0	0	0	0	0	0	0	0	0	0
ENSG00000216624.3	GAPDHP72	0.11981	0	0.395343	0	0.041711	0	0.088752	0	0.347109	0.104844	0.316123	0	0.290487	0.021448	0.291672	0	0.047692	0.300586	0.066709	0.017382	0.063792	0	0.040607	0	0.040638	0	0	0	0.039983	0	0.118846	0	0.03776	0	0.056938	0	0.082368	0	0.435153	0	0.044391	0	0.030951	0
ENSG00000216629.1	OR2W4P	0	0	0	0	0	0	0	0	0	0	0	0	0	0	0	0	0	0	0	0	0	0	0	0	0	0	0	0	0	0	0	0	0	0	0	0	0	0	0	0	0	0	0.069809	0
ENSG00000216636.1	RPL7P25	0	0	0	0	0	0.043027	0	0	0.315335	0	0.097531	0	0	0	0.303461	0	0	0.079489	0	0.032062	0	0	0	0	0	0	0	0	0	0	0	0	0	0	0	0	0	0	0	0.061756	0	0	0	0
ENSG00000216639.1	ENSG00000216639	0	0	0.115256	0	0	0	0	0	0.149924	0	0.092966	0	0	0.664088	0.072222	0.109078	0	0.150517	0.033145	0	0	0	0	0	0	0	0	0	0	0	0	0	0	0	0	0	0	0	0	0	0	0	0	0
ENSG00000216642.1	ENSG00000216642	0.197694	0	0.156839	0	0	0	0	0	0	0.338683	0	0	0.158499	0	0	0	0	0	0	0.06909	0	0	0	0	0.366619	0	0.080498	0	0	0.118874	0	0	0	0	0	0	0	0	0	0	0	0.346888	0	0.696606
ENSG00000216649.5	GAGE12E	0	0	0	0	0	0	0	0	0	0	0	0	0	0	0	0	0	0	0	0	0	0	0	0	0	0	0	0	0	0	0	0	0	0	0	0	0	0	0	0	0	0	0	0
ENSG00000216657.1	GLRX3P2	0	0.09363	0.153425	0.07027	0.039732	0.026331	0.171568	0.239082	0.773635	1.23987	0.03051	0	0.105486	0.020737	0.187904	0.092638	0.02288	0.518525	0.021486	0.033715	0.046265	0	0.090994	0.087949	0.02593	0.07354	0.017333	0.161314	0.211928	0	0.064973	0.028579	0.018272	0.12083	0.060073	0	0.009937	0.145207	0.115385	0.116528	0.021424	0.041033	0	0
ENSG00000216663.3	ENSG00000216663	0	0	0.080348	0	0	0	0	0	0	0.242541	0.160307	0	0	0	0.099231	0	0	0.174129	0	0	0	0	0	0	0	0	0	0	0	0	0	0	0	0	0	0	0	0	0	0	0	0	0	0.116347
ENSG00000216671.6	CCNYL3	0	0	0	0	0	0	0	0	0	0	0	0	0	0	0	0	0	0	0	0	0	0	0	0	0	0	0	0	0	0	0	0	0	0	0	0	0	0	0	0	0	0	0	0
ENSG00000216676.2	RPL8P1	0	0	0	0	0	0	0	0	0	0	0	0	0	0	0	0	0	0	0	0.183339	0	0	0	0	0	0	0	0	0	0	0	0	0	0	0	0	0	0	0	0	0	0	0	0
ENSG00000216687.2	ENSG00000216687	0	0	0.053339	0	0	0	0	0	0.198681	0.064549	0.04222	0	0	0	0	0	0	0.063501	0	0	0	0	0	0	0	0	0.023782	0	0	0	0	0	0	0	0	0	0	0	0	0	0	0	0	0
ENSG00000216708.1	CIR1P3	0	0	0	0	0	0	0	0	0	0	0.089485	0	0	0	0	0	0	0.081268	0	0	0	0	0	0	0	0	0	0	0	0	0	0	0	0	0	0	0	0	0	0	0	0	0	0
ENSG00000216710.1	COX6A1P3	0	0	0	0	0	0	0	0	2.37203	0	0	0	0	0	0	0	0	0	0	0	0	0	0	0	0	0	0	0	0	0	0	0	0	0	0	0	0	0	0	0	0	0	0	0
ENSG00000216713.1	MTND4P13	0	0	0	0	0	0	0	0	0	0	0.031061	0	0	0.021112	0.047838	0	0	0.024033	0	0	0	0	0	0	0	0	0	0	0	0	0	0	0	0	0	0	0	0	0	0.118108	0	0	0	0
ENSG00000216718.7	ENSG00000216718	0	0	0.103064	0	0	0	0	0.049742	0	0.245523	0	0	0	0	0	0.130186	0	0.307366	0	0	0	0.038859	0	0	0	0	0	0	0	0	0	0	0	0	0	0.086444	0	0	0	0	0	0	0	0
ENSG00000216721.3	ENSG00000216721	0.501518	0	0	0	0	0	0.678667	0.193194	0	0.734416	0	0	0	4.06885	0	0	0	0	0	0	0	0	0	0	0	0	0	0	0	0	0.283435	0	0	0	0	0	0	0	0	0	0	0	0	0
ENSG00000216723.1	NUDT19P3	0	0	0	0	0	0	0	0	0	0	0	0	0	0	0	0	0	0	0	0	0	0	0	0	0	0	0	0	0	0	0	0	0	0	0	0	0	0	0	0	0	0	0	0
ENSG00000216740.2	ANXA2P3	0	0	0.03965	0	0	0	0	0	0	0	0.253048	0	0.109398	0	0.243665	0.048095	0	0.539325	0	0	0	0	0.023543	0.01826	0	0	0	0	0	0	0	0	0	0	0.031189	0	0	0	0.029616	0	0.02224	0	0	0
ENSG00000216753.3	HMGA1P7	0	0	0	0	0	0	0	0	0	0.21101	1.57626	0	0	0	0	0	0	0.222682	0	0.044434	0	0	0	0	0	0	0	0	0	0	0	0	0	0	0	0	0	0	0	0	0	0	0	0
ENSG00000216754.2	ENSG00000216754	0	0	0.523056	0	0	0	0	0	0.974606	0.096225	0.038116	0	0	0	0	0	0	0.150509	0	0.020928	0	0	0	0	0	0	0.021805	0	0	0	0	0	0	0	0	0	0	0	0.071176	0	0	0.102021	0	0
ENSG00000216762.1	VN1R13P	0	0	0	0	0	0	0	0	0.832239	0.09399	0.074474	0	0	0	0	0	0	0	0	0	0	0	0	0	0	0	0	0	0	0	0	0	0	0	0	0	0	0	0	0	0	0	0	0
ENSG00000216775.4	ENSG00000216775	4.10908	0.036112	3.64186	0	4.58878	0.196197	1.34474	0.037354	9.45937	1.03589	4.39916	0.482995	2.87429	0.311525	6.26738	0.149692	7.57648	0.459981	4.24224	0.136937	5.3325	0.13327	5.22836	0.282226	5.73553	0.241417	2.48183	0.070844	3.31313	0.190948	4.84161	0.218287	4.63665	0.167191	4.06821	0.153047	7.75648	0.508483	4.50036	0.09641	7.35358	0.200929	6.4737	0.171059
ENSG00000216777.1	PRRC2CP1	0	0	0	0	0	0	0	0	4.62184	0	0	0	0	0	0	0	0	0	0	0.336984	0	0	0	0	0	0	0	0	0	0	0	0	0	0	0	0	0	0	0	0	0	0.867863	0	0
ENSG00000216781.2	ENSG00000216781	0	0	0	0	0	0	0	0	0	0	0	0	0	0	0.083296	0	0	0	0	0	0	0	0	0	0	0	0	0	0	0	0	0	0	0	0	0	0	0	0	0	0.076974	0	0	0
ENSG00000216802.1	ENSG00000216802	0	0	0	0	0	0	0	0	0.750553	0.351966	0.092799	0	0	0	0.6488	0	0	0.037552	0	0	0	0	0	0	0	0	0	0	0	0	0	0	0	0	0	0	0	0	0	0	0	0	0	0
ENSG00000216809.1	ENSG00000216809	1.23692	1.40304	0.436967	2.13725	0.409384	1.3538	0.332051	1.08016	2.09636	2.05807	0.609047	1.45737	0.241071	1.57856	0.792533	1.17498	0.370704	1.31196	0.437791	0.99848	0.457692	0.665402	0.236418	0.79932	0.239652	0.87427	0.401796	0.618544	0.271708	1.24139	0.251237	1.11014	0.4454	1.82093	0.530718	2.68917	0.340323	1.71921	0.240295	0.77268	0.47163	0.985678	0.517874	1.60706
ENSG00000216811.2	ENSG00000216811	0	0	0	0	0	0	0	0	0	0	0.346309	0	0	0	0	0	0	0	0	0	0	0	0	0	0.061236	0	0	0	0	0	0	0	0	0	0	0	0	0	0	0	0	0	0	0
ENSG00000216813.1	ENSG00000216813	1.09037	0.911936	0.292218	1.85263	0.610847	1.6389	0.548508	0.366166	3.84678	1.25784	0.123545	1.65522	3.07832	0	0	0.94322	1.57165	0.715427	0.183977	1.28964	0.327856	0.444411	0.474213	0.386279	0.62123	0.236163	0.819337	0.425388	0.344355	0	0.109888	0.951452	1.84382	0	0.958296	4.6505	0.04277	1.16616	0.335234	0	0.668971	1.29093	1.10278	0.864161
ENSG00000216817.1	R3HDM2P2	0	0	0.221699	0	0	0	0.007343	0	0.041757	0	0.040263	0	0	0	0.14325	0	0	0.029637	0	0	0	0.006342	0	0	0	0	0	0	0	0	0	0	0	0	0	0	0	0	0	0	0	0	0	0
ENSG00000216819.1	TUBB2BP1	0.180103	0	0.157979	0.044876	0	0	0.021676	0.021826	0	0.201608	0.039989	0	0.092632	0	0	0.176184	0.090728	0.298579	0	0.122195	0	0	0	0.045444	0.051109	0.116761	0.068238	0	0	0.066745	0.034129	0	0	0.038742	0.038497	0.076367	0	0	0.075795	0.048151	0	0	0.038742	0
ENSG00000216824.2	ZNF736P10Y	0	0	0	0	0	0	0	0	0.177784	0	0	0	0	0	0	0	0	0	0	0	0	0	0	0.016167	0	0	0	0	0	0	0	0	0	0	0	0	0	0	0	0	0	0	0	0
ENSG00000216829.6	FGF7P4	0	0	0	0.38697	0	0	0	0	0	0	0	0	0	0	0	0	0	0	0	0	0	0	0	0	0	0	0	0	0	1.12307	0	0	0	0	0	0	0	0	0	0	0	0	0	0
ENSG00000216835.3	RBMXP1	0	0	0.260585	0.029617	0	0	0	0	1.46708	0.154682	0.206805	0	0	0	0.71424	0.039237	0	0.433786	0	0.028571	0	0	0.05752	0	0	0	0.014618	0	0	0	0.011623	0	0.015411	0	0.025277	0	0	0	0	0	0	0.069453	0	0
ENSG00000216844.1	ENSG00000216844	0	0	0	0	0	0	0	0	0	0	0	0	0	0	0	0	0	0	0	0	0	0	0	0	0	0	0	0	0	0	0	0	0	0	0	0	0	0	0	0	0	0	0	0
ENSG00000216853.1	MTCYBP36	0	0	0	0	0	0	0	0	0	0	0.10318	0	0	0	0	0	0	0	0	0.054551	0	0	0.078902	0	0	0	0	0	0	0	0	0	0	0	0.111731	0	0	0	0	0	0	0	0	0
ENSG00000216854.2	RPL17P26	0	0	0.174376	0	0	0	0	0	0.236443	0	0.214068	0	0	0	0.449789	0	0	0.062012	0	0	0	0	0	0	0	0	0	0	0	0	0	0	0	0	0	0	0.024052	0	0.070183	0	0.052652	0	0	0
ENSG00000216859.1	DHFRP5	0	0	0	0	0	0	0	0	0	0	0	0	0	0	0	0	0	0.179558	0	0	0	0	0	0	0	0	0	0	0	0	0	0	0	0	0	0	0	0	0	0	0	0	0	0.123263
ENSG00000216863.10	LY86-AS1	8.46633	5.62813	3.42593	4.29583	14.3451	2.70446	6.71982	2.33988	16.5044	2.30198	9.46294	3.5188	4.63143	1.62568	9.05249	2.6615	6.34233	3.52577	3.84665	1.99698	2.52077	1.52968	0.887204	2.05855	2.28763	2.8677	2.17928	2.08004	3.82751	1.49947	1.9332	1.86047	4.37219	2.87468	6.88769	1.98468	1.33559	2.35606	2.64389	2.41726	4.30779	1.88871	1.84674	3.57289
ENSG00000216866.5	RPS2P55	0.829324	0.473013	0.695988	0.569748	0.626364	0.841571	0.54039	1.19897	1.09303	0.60923	0.725238	0.589902	0.232949	0.573846	0.906904	0.926235	0.487318	0.640298	0.72475	0.564849	0.519369	0.767672	1.06743	1.00693	0.899556	0.564159	0.408778	0.316363	0.433991	0.34519	0.713342	0.675389	1.0421	0.523998	1.02067	0.456797	0.234012	0.178879	1.01473	0.559332	2.01425	0.598402	0.920714	0.500578
ENSG00000216867.2	RPL22P12	0	0.106458	0.620574	0	0.091747	0	0.082556	0	2.11201	0.665319	0.129448	0	0	0	0.62767	0	0	0.143009	0	0.134769	0	0.058142	0	0	0	0	0	0.148979	0	0	0	0	0.161254	0	0	0	0	0	0.351072	0	0	0	0	0
ENSG00000216895.9	ENSG00000216895	3.27224	8.11073	3.75489	4.95223	7.86103	5.89766	6.23573	4.72985	11.3705	6.94648	4.70743	4.15685	5.64201	6.2199	7.58613	8.86893	8.42825	4.33592	4.25596	3.64468	4.79608	4.15417	3.24745	4.98079	4.74658	5.47126	9.26258	5.57817	2.62187	4.7971	4.18961	5.04254	3.7545	8.78844	6.67249	5.4908	2.25553	7.63129	8.42592	5.45656	7.30788	4.85598	8.16308	7.37349
ENSG00000216901.1	ZNF603P	0.122514	0	0	0.635869	0	0	0	0	0.586079	0	0.435563	0	0.102155	0	0.830101	0.1328	0.141841	0	0	0.046536	0	0	0.066397	0.106427	0.078095	0.327623	0.10348	0.195229	0	0	0	0	0	0	0	0.088322	0	0	0.319333	0	0	0	0.102635	0
ENSG00000216902.3	ENSG00000216902	0	0	0	0	0	0	0	0	0	0.725509	0	0	0	0	0	0	0	0	0	0.073626	0	0	0	0	0	0	0	0	0	0	0	0	0	0	0	0	0	0	0	0	0	0	0	0
ENSG00000216904.2	SOCS5P5	0	0	0.023445	0	0	0	0	0	0.173832	0.093169	0	0	0	0	0.084969	0	0	0.082967	0	0	0	0	0.013689	0	0	0	0	0	0	0	0	0	0	0	0	0	0	0	0	0.047086	0	0	0	0
ENSG00000216906.2	ENSG00000216906	0	0	0.165432	0	0	0	0	0	0.202385	0.032701	0.104122	0	0	0	0.238092	0	0	0.280471	0	0	0	0	0	0	0	0	0	0	0	0	0	0	0	0	0	0	0	0	0.012271	0	0	0	0	0
ENSG00000216913.2	ENSG00000216913	0	0	0	0	0	0	0	0	0	0	0	0	0	0	0	0	0	0	0	0	0	0	0	0	0	0	0	0	0	0	0	0	0	0	0	0	0	0	0	0	0	0	0	0
ENSG00000216915.2	GPR89P	0.073447	0.254831	0.275629	0	0.522778	0.303863	0.153256	0	0.744909	0.348941	0.594432	0.095903	0.113812	0	0	0.180335	0.277668	0.044541	0.166044	0.01099	0.089365	0.055979	0.366377	0.02257	0.141503	0	0.144925	0	0.061564	0.017277	0.334939	0	0.176651	0	0.038441	0	0.070315	0.047248	0.316771	0	0.082474	0	0.280339	0
ENSG00000216917.2	ENSG00000216917	0	0	0.315447	0	0	0	0	0	0	0	0	0	0	0	0	0	0	0.109922	0	0	0	0	0	0	0	0	0	0	0	0	0	0	0	0	0.066518	0	0	0	0	0	0.094048	0	0.070811	0
ENSG00000216921.9	FAM240C	0	0.131041	0	0	0	0	0	0	0.273315	0	0.081667	0	0	0	0.097133	0	0	0.072836	0	0	0.042647	0	0.124306	0	0	0	0	0	0	0	0	0	0	0	0	0	0	0	0.071307	0	0	0.107937	0	0
ENSG00000216937.14	CCDC7	15.9482	16.6494	9.74884	35.3221	10.5048	21.4443	8.58802	18.6507	9.80449	25.9908	3.9292	20.9872	8.34648	23.0976	6.91936	13.6544	6.46122	26.98	6.38424	8.38223	4.71655	11.005	5.79494	12.4226	7.48871	23.235	5.07559	14.109	6.23439	15.1684	4.93051	11.7313	9.18609	34.194	10.7352	21.099	6.59966	22.457	5.52041	17.4401	10.1926	17.966	7.82441	18.4041
ENSG00000216938.3	RPL7P58	0	0	0.056558	0	0	0	0	0	0	0	0.092806	0	0	0	0	0.069295	0	0	0	0.050747	0	0	0	0	0	0	0	0	0	0	0.019596	0	0	0	0	0	0	0	0.043145	0.122105	0	0	0	0
ENSG00000216966.1	ENSG00000216966	0	0	0	0	0	0	0	0	0	0	0	0	0	0	0	0	0	0.560915	0	0	0	0	0	0	0	0	0	0	0	0	0	0	0	0	0	0	0	0	0	0	0	0	0	0
ENSG00000216977.1	RPL21P65	1.19652	3.40595	1.2934	2.63397	1.48938	3.29171	1.32241	1.31477	0.950978	0.252481	1.2174	2.97313	1.21043	2.48375	0.746011	2.28476	0.384236	1.54447	0.757074	1.04748	0.09834	0.446975	0.929463	1.09214	0.379363	1.17791	0.669662	0.210896	0.191913	0.58413	0.371552	2.06309	0.461565	1.31127	0.601889	0.573271	0.447939	1.32406	0.428278	1.1818	0.633875	1.35766	0.673482	1.65362
ENSG00000216990.2	HSPD1P10	0.042786	0.052518	0.044084	0.158124	0	0	0.038308	0.02891	0	0.043788	0.086993	0	0	0	0.053178	0	0	0	0.012127	0.038612	0.043519	0	0	0	0.04374	0.072649	0.009768	0	0	0.030314	0	0.08099	0	0	0	0	0.005601	0.207534	0.03276	0.154466	0	0	0.048846	0
ENSG00000216998.1	CYP2AC1P	0	0	0	0	0	0	0	0	0	0	0	0	0	0	0	0.079871	0	0	0	0.014534	0	0	0	0	0	0	0	0	0	0	0	0	0	0	0	0	0	0	0.049373	0	0	0.035335	0	0
ENSG00000217004.1	ENSG00000217004	0	0	0	0	0	0	0	0	0	0	0	0	0	0	0	0	0	0	0	0.089627	0	0	0	0	0	0	0.216678	0	0	0	0	0	0	0	0	0	0.062402	0	0	0	0	0	0	0
ENSG00000217026.3	RPL10P1	0	0.04489	0	0.06754	0	0	0	0	0	0.144595	0	0	0	0.116491	0	0	0	0.047646	0	0	0	0	0	0	0	0	0	0	0.037467	0.050452	0	0	0	0	0	0	0	0	0.052892	0.07223	0.041291	0.152222	0	0
ENSG00000217027.1	TPT1P4	0.109247	0.374076	0.880902	0.635729	0.430442	0.338708	0.095431	0.172664	1.57823	1.85936	1.38378	0.205447	0.460321	0.228144	1.57164	1.32085	0.443858	1.65337	0.631351	0.400929	0.453812	0.824247	0.538631	0.668539	0.683382	0.64326	0.385505	0.450075	0.26183	0.799357	0.103473	0.60137	0.894639	0.216485	0.413998	0.474664	0.282831	1.03825	1.23239	0.398239	0.729822	0.20856	0.090522	0.720033
ENSG00000217030.1	ENSG00000217030	0	0.090016	0	0	0	0	0	0	0.757243	0	0.331235	0	0	0	0	0	0	0.20885	0.081783	0.059303	0.116716	0	0.08457	0	0	0	0	0	0	0	0	0	0	0	0	0	0	0	0.100345	0	0	0.144775	0	0
ENSG00000217041.1	ENSG00000217041	0	0	0	0	0	0	0	0	0.585687	0	0	0.443931	0	0	0.544339	0.254095	0.146799	0	0	0	0	0	0	0	0	0	0.101291	0	0.236006	0	0	0.16072	0	0	0	0	0	0	0	0	0	0	0	0
ENSG00000217044.1	MTCO3P31	0	0	0	0	0	0	0	0	0	0	0	0	0	0	0	0.131349	0	0	0.030738	0	0	0	0	0	0	0.0263	0	0	0	0.038027	0	0	0	0	0	0	0	0	0	0	0	0	0	0
ENSG00000217060.1	ENSG00000217060	0	0	0	0	0	0.015727	0.010185	0.010245	0.173481	0.046555	0.036964	0.044616	0.042464	0	0.112965	0	0	0.275912	0	0.010265	0	0	0	0	0.007749	0	0	0	0	0	0	0	0.010972	0	0	0	0	0	0	0	0.012793	0.024987	0	0
ENSG00000217067.2	ENSG00000217067	0	0	0	0	0	0	0	0	0	0	0	0.338849	0	0	0	0.193028	0	0	0	0.065867	0	0	0	0.079171	0	0	0	0	0	0	0	0	0	0	0	0	0	0	0	0	0	0	0	0
ENSG00000217078.1	ENSG00000217078	0	0	0	0	0	0	0	0	0	0.330753	0	0	0	0	0	0	0	0.126578	0	0	0	0	0	0	0	0	0	0	0	0	0	0	0	0	0	0	0	0	0	0	0	0	0	0
ENSG00000217083.1	MTCO2P33	0.266909	0	0.112818	0	0	0	0	0	0	0.956896	0	0	0	0	0	0	0	0	0.069082	0	0	0	0	0.1154	0	0.118229	0.168039	0	0.321082	0	0	0	0	0	0	0	0	0	0	0	0	0	0.112744	0.331727
ENSG00000217085.2	HMGB3P19	0	0	0.512089	0	0	0	0	0	1.15791	0.89061	0.910124	0	0	0	1.87374	0	0	1.81868	0	0	0	0	0	0	0	0	0	0	0	0	0	0	0	0	0	0	0	0	0	0	0	0	0	0
ENSG00000217089.1	RPS29P13	0	0	0	0	0	0	0	0	0	0	0	0	0	0	0	0	0	0	0	0	0	0	0	0	0	0	0	0	0	0	0	0	0	0	0	0	0	0	0	1.60331	0	0	0	0
ENSG00000217094.2	PPIAP31	0.719347	0.478875	0.515562	0.309205	1.45637	0.467461	1.21787	0.487061	2.24445	0.216429	1.96216	1.11493	2.48956	0.505859	0.673353	0.770601	1.02089	1.22236	1.3262	0.18611	1.28873	0.463955	0.578369	0.519353	1.54475	0.372968	1.41915	0.189904	1.29312	0.652965	1.3474	0.570007	2.07995	1.39425	3.30848	1.03069	1.12847	0.200209	2.0798	0.753185	1.64373	1.44818	0.696814	0.630128
ENSG00000217120.1	ENSG00000217120	0	0	0.082055	0	0	0	0	0	0	0.272538	0	0	0	0	0	0	0	0	0.030293	0.071943	0	0	0	0	0	0	0	0	0	0	0	0	0.025772	0	0	0.020211	0	0	0.040708	0	0.045169	0.087366	0	0.11746
ENSG00000217128.13	FNIP1	16.2312	16.899	14.9642	21.2012	8.28661	16.2721	7.48688	11.9322	12.3328	16.5891	15.043	17.1498	14.0109	12.3195	18.9544	17.8231	6.27158	16.5811	8.92529	12.0852	6.6581	10.2254	7.05285	15.7758	7.9986	13.6974	9.61914	14.7324	5.80898	14.4025	7.84052	11.9081	8.01421	22.2134	11.7717	20.8339	7.52227	15.0554	7.48974	17.8015	12.8451	14.6367	8.85674	15.5667
ENSG00000217130.1	ENSG00000217130	0	0.135057	0.576856	0.101979	0	0.077062	0.102005	0.097819	1.97452	0.616543	0.46837	0.441236	0.098454	0.17153	0.666867	0	0.068159	0.527683	0	0.135352	0	0.076551	0	0.102422	0	0.157792	0	0	0.05693	0.083667	0	0.080356	0.206497	0	0.355912	0.1699	0.028564	0.198239	0	0.106241	0.063055	0	0	0
ENSG00000217135.2	ENSG00000217135	0	0	0	0	0	0	0	0	0	0	0	0	0.259784	0	0	0	0	0.219264	0	0	0	0	0	0	0	0	0	0	0	0	0	0	0	0	0	0	0	0	0	0	0	0	0	0
ENSG00000217139.2	ENSG00000217139	0	0.033879	0.112939	0	0.043233	0	0	0	0.21047	0.112729	0.24566	0	0.025694	0	0.410704	0.101841	0	0.8258	0	0.049523	0.022155	0	0	0	0	0	0	0	0	0	0	0	0.026594	0	0	0	0.028889	0	0.041964	0	0	0.030124	0	0.080805
ENSG00000217159.2	LARP1P1	0	0	0	1.77463	0	1.81186	0	0.823771	0.796263	2.78044	1.12736	0	0	0	0	0.344039	0	2.78904	0.172355	0.885842	0.24451	0	0	2.0504	0.317955	0.886036	0	0.807967	0	0	0	1.09245	0	0	0	0.497257	0.080067	0	0.789058	1.11204	0.564188	1.42809	0.305287	0
ENSG00000217160.2	MTCO2P31	0	0	0	0	0	0	0	0	0	0.132705	0.052424	0	0	0	0	0	0	0	0	0	0	0	0	0	0	0	0	0	0	0	0	0	0	0	0	0	0	0	0	0	0	0	0	0
ENSG00000217165.1	ANKRD18EP	0.012837	0.023792	0.053908	0	0.006742	0.231873	0	0.011661	0.164142	0.212629	0.063501	0	0	0	0.064447	0.016042	0	0.108217	0.007338	0.029461	0	0.030053	0.015579	0.059651	0.004402	0	0	0.021883	0	0.036782	0	0.019644	0	0	0	0.058375	0	0	0	0.053709	0	0.042827	0	0
ENSG00000217169.2	MTHFD2P2	0	0	0	0	0	0	0	0	0	0	0	0	0	0	0	0	0	0	0	0	0	0	0	0	0	0	0	0	0	0	0	0	0	0	0	0	0	0	0	0	0	0	0	0
ENSG00000217178.1	FAM136FP	0	0	0	0	0	0	0	0	0	0	0.374027	0	0	0	1.20747	0	0	0	0	0	0	0	0	0	0	0	0	0	0	0	0	0	0	0	0	0	0	0	0	0	0	0.163805	0	0
ENSG00000217179.1	MTCYBP2	0	0	0	0	0	0	0	0	0	0	0	0	0	0	0	0	0	0	0	0	0	0	0	0	0	0	0	0	0	0	0	0	0	0	0	0	0	0	0	0	0	0	0	0
ENSG00000217181.1	ENSG00000217181	0	0	0	0	0	0	0	0	0	0.22774	0.17897	0	0	0	0.426855	0	0	0.243803	0	0	0	0	0	0	0	0	0	0	0	0.079716	0	0	0	0	0	0	0	0	0.163904	0	0	0	0	0
ENSG00000217195.1	ENSG00000217195	0	0	0	0	0	0	0	0	0	0	0	0	0	0	0	0	0	0	0	0	0	0	0	0	0	0	0	0	0	0	0	0	0	0	0	0	0	0	0	0	0	0	0	0
ENSG00000217227.1	TFGP1	0	0	0.032028	0	0	0	0	0	0.080167	0	0.050866	0	0	0	0.117137	0	0	0	0	0	0	0	0	0	0	0	0	0	0	0	0	0	0	0	0	0	0	0	0	0	0	0	0	0
ENSG00000217228.1	GSTA12P	0	0	0	0	0	0	0	0	0	0	0	0	0	0	0	0	0	0	0	0	0	0	0	0	0	0	0	0	0	0	0	0	0	0.086576	0	0	0	0	0	0	0	0	0	0
ENSG00000217231.2	ENSG00000217231	0	0	0	0	0	0	0.09895	0	0	0	0	0	0	0	0.088173	0	0	0	0	0	0	0	0.04253	0	0	0	0	0	0	0	0	0	0	0	0	0	0.018802	0	0	0	0	0	0	0
ENSG00000217236.2	SP9	0	0	0.222691	0.012343	0.01394	0	0	0.006024	0.170733	0.362601	0.176089	0	0	0.014865	0.116529	0.132792	0.071593	0.223793	0.015164	0.146252	0.010888	0.01552	0.072434	0.018566	0.009099	0.025957	0.006102	0.022615	0	0.028501	0.027606	0.020296	0.032357	0	0	0.06033	0	0	0.237873	0.22215	0	0.2068	0	0.119128
ENSG00000217239.3	ENSG00000217239	0	0	0	0	0	0	0	0.091547	0.536606	0.387475	0	0	0.121108	0	0.24924	0	0	0	0	0	0.245407	0	0	0	0	0	0	0.178031	0	0.133246	0	0	0	0	0	0	0.098726	0.363111	0.547778	0.191342	0	0.198049	0	0
ENSG00000217241.1	CBX3P9	0.392983	0.228469	1.6765	0.94513	1.07056	0.388984	0.427851	0.082649	0.714426	1.29119	2.57839	0.926107	1.67602	0.535727	1.01659	1.66257	0.342577	0.248862	1.7174	0.671459	1.1917	0.427296	0.924812	0.043137	1.49292	0.756419	1.22227	0.237377	0.574606	0.636185	1.37663	0.410739	0.569695	0.375979	1.41761	0.570844	1.07974	0.169019	1.94621	0.816927	2.00639	1.05651	0.402479	0.510183
ENSG00000217261.4	POM121L4P	0	0	0	0	0	0	0	0	0	0.06185	0.167176	0	0	0	0.023197	0.024748	0	0.341782	0	0	0	0	0	0	0	0	0	0	0	0	0	0	0	0	0	0	0	0	0	0	0	0	0	0
ENSG00000217268.1	TXNP7	0	0	0	0	0	0	0	0	0	0	0	0	0	0	0	0	0	0	0	0	0	0	0	0	0	0	0	0	0	0	0	0	0	0	0	0	0	0	0	0	0	0	0	0
ENSG00000217272.1	RAB1AP2	0	0	0	0	0	0	0	0	0	0.172124	0.339056	0	0	0	0.10663	0	0	0.116741	0	0	0	0	0	0	0	0	0	0	0	0	0	0	0	0	0	0	0	0	0	0	0	0	0	0
ENSG00000217275.2	ENSG00000217275	0.351627	0.4711	0.101194	2.43909	0	0	0.152466	0.04874	0	0.213081	0.502638	0	0	0	0	0	0	0.150164	0.12251	0.134556	0.175159	0.152563	0	1.12275	0.262192	0.628957	0.347613	0.65524	0	0.671024	0.07357	0	0	1.42912	0	0.677132	0.028464	0.790208	0.230632	0.634849	0	0.442648	0.391053	0.296795
ENSG00000217289.3	ENSG00000217289	0	0	0.071783	0	0	0	0	0	0.121371	0	0.322672	0	0.185734	0.018272	0.082599	0	0	0.678371	0	0	0.013544	0	0.019963	0	0.011411	0	0	0	0	0	0.011417	0	0	0	0.026339	0.025273	0	0	0	0	0.018808	0.072202	0.025963	0
ENSG00000217314.2	UQCRFS1P3	0	0	0	0	0	0	0	0	0.453874	0.332311	0.130647	0	0	0	0	0.19953	0	0	0	0	0	0	0	0	0	0	0	0	0	0	0	0	0	0	0	0	0	0	0.117853	0	0	0	0	0.227943
ENSG00000217315.1	OR2W2P	0	0	0.22484	0	0	0	0	0	0.11476	0.090826	0	0	0	0	0.500289	0	0	0.225977	0	0	0	0	0	0	0	0	0	0	0	0	0	0	0	0	0	0	0	0	0.067262	0	0	0	0	0
ENSG00000217325.2	PRELID1P1	0.04643	0	0.483685	0.130394	0.051628	0.063086	0	0.125924	0.519281	0.142517	0.237435	0.279411	0.083865	0.037639	0.281597	0	0.171764	0.137641	0.077101	0.030274	0.192046	0.076432	0.341862	0.021089	0.085727	0.237324	0.203371	0	0.289588	0.048837	0.149666	0.052251	0.100585	0	0.442239	0	0.136112	0	0.497314	0.070035	0.398315	0.048721	0.058749	0.199604
ENSG00000217327.3	RPS7P5	0	0	0	0	0	0	0	0	0	0	0	0	0	0	0	0	0	0	0	0	0	0	0	0	0	0	0	0	0	0	0	0	0	0	0	0	0	0	0	0	0	0	0	0.118022
ENSG00000217330.1	SSXP10	1.5086	0	0.505587	0	0	0	0	0	0.228274	1.40294	0.552618	0	0	0	0.652172	0	0	0.059663	0	0	0	0	0	0	0.091595	0.128521	0	0	0	0	0	0	0	0	0	0	0	0	0	0	0.050666	0	0.154173	0
ENSG00000217331.1	ENSG00000217331	0	0	0	0	0.026153	0	0	0	0	0	0.079517	0	0	0	0.123073	0	0	0.189309	0	0	0	0	0	0	0	0	0	0	0	0	0	0	0	0	0	0	0	0	0	0	0	0	0.160402	0
ENSG00000217334.1	ENSG00000217334	0.383312	0	0	0	0	0	0	0	0.187454	0.145517	0.172296	0	0	0	0.359155	0	0	0.576208	0	0.218549	0.029566	0	0	0	0.225991	0	0.06684	0	0.037737	0	0.049757	0	0.034849	0	0	0	0	0	0.372611	0.218086	0.12475	0	0.061623	0.102609
ENSG00000217372.2	TUBB4BP7	0	0	0.249376	0	0	0	0	0	0.390173	0	0.099098	0	0	0	0.114061	0	0	0.564775	0	0	0	0.011634	0	0	0	0	0	0	0	0	0	0	0	0	0	0	0	0.118039	0	0	0	0	0	0
ENSG00000217377.1	AK4P5	0	0	0	0	0	0	0	0	0	0.147838	0	0	0	0	0	0	0	0.097803	0	0	0	0	0	0	0	0	0	0	0	0	0	0	0	0	0	0	0	0	0	0	0	0.232877	0	0
ENSG00000217379.2	ENSG00000217379	0	0	0	0	0	0	0	0	0.31808	0	0	0	0	0	0.149173	0	0	0.343168	0	0.125887	0	0	0	0	0	0	0	0	0	0	0	0	0	0	0	0	0	0	0	0.236339	0	0	0	0
ENSG00000217385.1	PSMC1P11	0	0	0	0	0	0	0	0	0.144407	0.058174	0.068843	0	0	0	0.03518	0	0	0.052042	0	0	0	0	0	0	0	0	0	0	0	0	0.009719	0	0.013413	0	0	0	0	0	0	0	0	0	0	0
ENSG00000217404.2	RPS4XP9	0	0	0.109005	0	0	0	0	0	0	0.221874	0.043878	0	0	0	0	0	0	0.10574	0.124897	0	0	0	0	0	0	0	0	0	0	0	0	0	0	0	0	0	0	0	0	0	0	0.058632	0	0
ENSG00000217408.2	PRELID1P2	0	0	0	0	0	0	0	0	0.429517	0	0.744647	0	0	0	0	0	0	0	0	0	0	0	0	0	0	0	0	0	0	0	0	0	0	0	0	0	0	0	0	0	0	0	0	0
ENSG00000217414.2	DDX18P3	0	0	0.019564	0	0	0	0	0	0.044302	0.214518	0.085361	0	0.016316	0.038638	0.151919	0	0	0.104994	0	0.007919	0	0	0	0	0	0.008466	0	0	0	0	0	0	0	0	0.013695	0.013145	0.004567	0	0.026861	0	0	0	0	0
ENSG00000217416.4	ISCA1P1	0.191416	0	0.233493	0	0	0.492486	0.165097	0	0.44926	1.01504	0.79747	0	0	0	0	0	0.22083	0.380556	0.193107	0	0	0.290638	0.105428	0.243507	0.494345	0.333934	0.237956	0.309286	0.185116	0.469366	0.060231	0	0.322356	0	1.02951	0	0.045418	0	0.121496	0.594029	0.507156	0.170498	0	0.232618
ENSG00000217442.4	SYCE3	1.48604	0	2.50739	0	0.328771	0.439896	0.642559	0	0	0	1.6192	0	1.1167	0	2.86736	0	1.09319	0.087279	0.492981	0	0.598901	0	0.504331	0.058362	0.454497	0	0.396532	0	0	0	1.00545	0.273048	0.995312	0	0	0	0.519628	0	0.145843	0	0	0	1.14253	0
ENSG00000217447.1	ENSG00000217447	0.089699	0	1.13094	0	0	0	0	0	2.83003	2.68297	1.38773	0	0	0	1.66099	0	0	0.962525	0	0.035754	0	0	0	0	0	0	0	0	0	0	0	0	0	0	0	0	0	0	0	0	0	0	0	0.117728
ENSG00000217455.8	ENSG00000217455	0	0.024853	0.879393	0	0	0	0	0	0	0	0.36287	0	0	0	1.18448	0	0	0.656913	0	0	0	0	0	0	0	0	0	0	0	0	0	0	0	0	0	0	0	0	0	0.082184	0	0	0	0
ENSG00000217477.2	ENSG00000217477	0	0	0	0	0.095254	0	0	0	0.464509	0	0.140398	0	0	0	0	0	0	0.060817	0	0	0	0	0	0	0	0	0	0	0	0	0	0	0	0	0	0	0	0	0	0	0	0	0	0
ENSG00000217482.2	HMGB1P17	1.26728	0	1.16239	0.070151	0.516209	0	0.416476	0	4.44778	1.64878	2.54296	0	0	0	5.46022	0.179966	1.7617	2.38504	0.085144	0.192722	0.213345	0	0.267773	0	0.828808	0	0.241238	0.193716	0.350527	0	0.35901	0	0.610582	0.611168	0.545399	0.2323	0	0	0.328659	0	0.042902	0.157345	0.76594	0.527987
ENSG00000217483.1	ENSG00000217483	0	0	0.233262	0	0	0	0	0	0	0	0.253956	0	0	0	0	0	0	0	0	0	0	0	0	0	0	0	0	0	0	0	0	0	0	0	0	0	0	0	0	0	0	0	0	0
ENSG00000217488.2	ENSG00000217488	0	0	0	0	0.026581	0	0	0	0	0	0	0	0	0	0	0	0	0.036948	0	0	0	0.042473	0	0	0	0	0	0	0	0	0	0	0	0	0	0	0	0	0	0	0	0	0	0
ENSG00000217495.2	ENSG00000217495	0	0	0.378409	0	0	0	0	0	0.41962	0.219903	0	0.108615	0	0	0.269941	0.066118	0	0.069823	0	0	0	0	0	0	0	0	0	0	0	0	0	0	0	0	0	0	0	0	0	0	0	0	0	0
ENSG00000217512.1	ENSG00000217512	1.72632	2.11836	1.08098	9.87435	2.30267	0.467187	1.24266	0.883976	1.02496	4.34666	0.501991	5.07022	0.591224	1.84317	1.12295	4.28866	0.830666	4.01042	0.222112	3.40398	0.898885	3.22474	0.614113	2.60078	0.816707	1.58391	1.5009	1.93137	0.206851	1.43268	0.5323	1.73336	0.309995	2.93967	1.73494	2.37073	0.791767	1.89277	0.091564	7.97461	1.36823	3.03536	0.734223	3.89044
ENSG00000217514.1	ENSG00000217514	0	0	0	0	0	0	0	0	0	0	0	0	0	0	0	0	0	0.311257	0	0	0	0	0	0	0	0	0	0	0	0	0	0	0	0	0	0	0	0	0	0	0	0	0	0
ENSG00000217527.1	RPS16P5	2.45614	13.335	1.27661	13.8796	4.80749	11.3121	1.7397	5.24397	6.19749	17.071	1.07751	17.6301	1.41884	17.8073	0.385715	19.5562	1.31486	24.364	2.31449	9.33368	0.444296	7.11196	0.64302	10.9066	0.655615	13.7885	1.65834	9.18483	1.16556	12.5067	0.532018	11.7505	0.297493	13.998	0.924806	5.24395	1.44861	11.5786	0.9757	14.0034	2.30727	17.6892	0.303418	13.4157
ENSG00000217539.2	IQCB2P	0	0	0.29498	0.10183	0.034519	0	0	0.099283	0.39339	0.272299	0.071671	0.043255	0.020572	0	0.329248	0.054415	0	0.253735	0.024988	0.009979	0.008967	0.050762	0.013239	0.030548	0.007512	0.053497	0.030191	0.018677	0.044411	0.062519	0.015135	0	0.063879	0.087116	0	0.083176	0.017326	0.085481	0.016924	0	0.012403	0.02417	0.016796	0.032431
ENSG00000217555.13	CKLF	2.06352	7.11824	5.05209	7.74559	2.8276	8.44614	6.30428	6.39358	1.88674	10.7596	4.68766	9.3598	9.4265	4.61071	1.93593	9.49316	3.04541	3.27325	5.92653	5.44855	8.4067	8.18375	4.8257	5.93124	6.96338	7.40517	8.70248	5.9734	11.8397	7.5794	4.34054	5.57438	7.37521	10.3375	31.2126	7.94661	9.41859	8.18507	1.58888	5.55381	0.111299	6.14972	8.35319	6.13199
ENSG00000217557.1	ENSG00000217557	0	0	0	0	0	0	0.156699	0	0	0	0	0	0	0	0	0	0	0.702291	0	0	0	0.102733	0	0	0	0	0	0	0	0	0	0	0	0	0	0	0	0	0	0	0	0	0	0
ENSG00000217566.2	TDGF1P4	0	0	0	0	0	0	0	0	0	0	0	0	0	0	0	0	0	0	0	0	0	0	0	0	0	0	0	0	0	0	0	0	0	0	0	0	0	0	0	0	0	0	0	0
ENSG00000217576.7	ENSG00000217576	0	0	0	0	0	0	0	0	0	0	0	0	0	0	0	0	0	0	0	0	0	0	0	0	0	0	0	0	0	0	0	0	0	0	0	0	0	0	0	0	0	0	0	0
ENSG00000217585.1	MDH1P2	0	0	0	0	0	0	0	0	0	0	0.132352	0	0	0	0	0	0	0	0	0	0	0	0	0	0	0	0	0	0	0	0	0	0	0	0	0	0	0	0	0.041933	0	0.044344	0	0
ENSG00000217612.2	ENSG00000217612	0	0.126778	0.252475	0	0	0	0	0	0.381744	0.038522	0.030612	0	0	0	0.327083	0	0	0.203853	0	0.008504	0	0	0	0	0.038393	0	0	0	0	0	0	0	0	0	0.118047	0	0	0	0	0	0	0	0	0
ENSG00000217624.2	YWHAZP10	0.124735	1.18281	0.354978	0.225487	0.295628	1.21837	0.357044	0.064067	0.793307	1.60139	0.377773	1.91816	0.46649	0.1307	0.370906	1.18512	0.297158	0.658107	0.272707	0.419749	0.223849	0.475699	0.566118	0.438427	0.116749	0.566214	0.275916	0.1669	0.404153	0.446598	0.310858	0.338822	0.26005	1.21201	0.565579	0.898119	0.259105	1.27842	0.292972	1.09549	0.471449	1.05427	0	1.03454
ENSG00000217631.1	ENSG00000217631	0	0	0	0	0	0	0	0	0	0	0	0	0	0	0	0	0	1.05732	0	0	0	0	0	0	0	0	0	0	0	0	0	0	0	0	0	0	0	0	0	0	0	0	0	0
ENSG00000217643.1	PTGES3P2	1.99766	0	0.213381	0	0.915356	0.08156	1.13533	0.361787	2.08891	0.225419	0.797237	0.233402	1.7668	0	0.140784	0.135058	3.17914	1.76626	0.974103	0.142198	1.20673	0.322019	0.742968	0.487547	2.34481	0	1.36908	0	0.30131	0.078896	1.16927	0	1.19869	0.284809	1.69788	0.089942	0.150924	0	0.405689	0	1.19332	0	0.628653	0.469937
ENSG00000217644.5	ENSG00000217644	0	0	0.46756	0	0	0	0	0	0	0	0.231221	0	0	0.62944	0	0	0	0.067977	0	0.082861	0	0	0	0	0	0	0	0	0	0	0	0	0	0	0	0	0	0	0	0	0	0	0	0.136829
ENSG00000217646.1	H2BC16P	1.2592	0.68638	0.192478	0	0	0	0.108999	0.893988	0	0	1.4883	3.97308	1.59042	6.84287	0.270524	0.757878	0	3.4978	0.37417	1.51372	0.088709	0.222433	1.0204	0.527001	0.53658	0.533669	0.100688	1.16151	0.234592	0	0.444388	0	0.207664	1.69338	1.14317	0	0.115914	1.57635	0.885095	0.206376	0	1.91974	0	2.28394
ENSG00000217648.1	ENSG00000217648	0.27445	0.270462	0.205891	0.031318	0.371789	0.469157	0.106744	0.015234	0.692948	0.41611	0.191009	0.133365	0.377006	0.074171	0.461299	0.082831	0.04072	0.334152	0.364177	0.090702	0.28872	0.089571	0.182362	0.188083	0.392879	0.19682	0.309134	0.373728	0.257208	0.238623	0.162248	0.102086	0.21171	0	0.320923	0.02566	0.354465	0.129947	0.307077	0	0.057272	0.146524	0.052765	0.886263
ENSG00000217653.1	PIMREGP3	0	0	0	0	0	0	0	0	0	0	0.366587	0	0	0	0.569363	0	0	1.4809	0	0	0	0	0	0	0	0	0	0	0	0	0	0	0	0	0	0	0	0	0.042658	0	0	0	0	0
ENSG00000217680.1	UBE2V1P15	0	0	0	0	0	0	0	0	0.340261	0	0	0	0	0	0	0	0	0.092846	0	0	0	0	0	0	0	0	0	0	0	0	0	0	0	0	0	0	0	0	0	0	0	0	0	0
ENSG00000217684.2	RPS3AP24	0	0	0.05896	0	0	0	0	0	0.4611	0	0.095192	0	0	0	0.073999	0	0	0.231947	0	0	0	0	0	0	0.041204	0	0	0	0	0	0	0	0	0	0	0	0	0	0	0	0	0	0	0
ENSG00000217686.2	NUS1P4	0	0	0.240588	0	0	0	0	0	0.431856	0.711232	0.393479	0	0	0	0	0	0	0.897777	0	0	0	0.030127	0	0	0	0	0	0	0	0	0	0	0	0	0	0	0	0	0	0	0	0	0	0
ENSG00000217702.3	ENSG00000217702	0.044961	0.054209	0.191879	0.266592	0.253838	0	0.019946	0.247863	0.11232	0.444777	0.282042	0.20676	0.081377	1.07453	0.16328	0.380172	0.026636	2.54112	0.124585	0.164635	0.599579	0.859696	0.052575	0.286102	0.150586	0.049416	0.090736	0.125637	0.91364	0.309254	0.369541	0.352957	0.100818	0.175777	0.419257	0.213696	0.011531	0.251467	0.176926	0.312724	0	0.224794	0.603761	0.598177
ENSG00000217707.2	SERPINB8P1	0	0	0.63907	0	0	0	0	0	2.36524	0	0	0	0	0	0	0	0	0	0	0	0	0	0	0	0	0	0	0	0	0	0	0	0	0	0	0	0	0	0	0	0	0	0	0.946384
ENSG00000217716.3	RPS10P3	0	0	0.524221	0.41683	0.058754	0.313043	0.204393	0.099559	0	0.43867	0.25927	0	0.500904	0.333881	0.685146	0	0	2.08306	0.062484	0.046335	0.044672	0.275368	0	0.052155	0	0.053449	0.050835	0	0	0.152557	0	0.245773	0.052765	0.09102	0	0.086228	0.058063	0	0.079603	0.110015	0.126759	0.34651	0	0
ENSG00000217718.1	NDUFB4P4	0	0	0	0	0	0	0	0	0	2.33558	0	0	0	0	0	0	0	0.341193	0	0	0	0	0	0	0	0	0	0	0	0	0	0	0	0	0	0	0	0	0	0	0	0	0	0
ENSG00000217733.2	CCT7P1	0	0	0	0.124125	0	0	0	0	0	0.045761	0.018195	0	0	0	0.055638	0.027596	0	0.013572	0	0	0	0	0	0	0	0	0	0	0.011279	0	0	0	0	0	0.017611	0	0	0	0.034249	0	0.0126	0	0	0.03293
ENSG00000217746.1	ENSG00000217746	0	0	0.045965	0	0	0	0	0	0.234963	0	0.147251	0	0	0	0.284406	0.111827	0	0	0	0.020225	0	0.274777	0	0	0	0.089163	0	0	0	0	0	0.13834	0	0.147183	0	0	0	0	0	0	0	0	0	0
ENSG00000217767.2	NDUFAB1P1	0.408637	1.626	0.229509	0	0.795151	0	0.17666	0.168082	0.648632	0.974395	0	2.78898	0.337514	0	0.152553	0.437773	0.078715	0	0.422373	0.813404	0.502839	0.26012	0.14615	0.470506	0.258732	0.481898	0.456635	1.72652	0.196416	0.852867	0.717546	0.550122	0.117973	1.65245	0.71922	1.17377	0.458144	1.35285	0	0.362102	0.216322	1.00752	0	2.02539
ENSG00000217769.4	ENSG00000217769	1.89752	1.79115	0.314523	5.29243	0	0	1.16364	0.205986	2.43955	0.691407	0.810909	0.558761	1.13853	1.97744	2.74286	0.374724	0.341547	0.995228	0	0	0.6516	0.341273	0	0.167933	0.848541	1.23882	0.632619	0.828876	0	0	0	0	0.762686	4.41686	1.69245	0	1.49872	0	1.57029	1.27165	1.04546	0.736306	0	0.872018
ENSG00000217770.1	FEM1AP3	0	0	0.169737	0	0	0	0	0.009253	0.728615	0.084513	0.272816	0	0.115367	0	0.07639	0.050556	0	0.433319	0	0.009323	0	0	0.012349	0	0	0	0	0	0	0	0	0	0.010102	0.064652	0.0161	0	0	0	0.047697	0	0.011523	0	0	0
ENSG00000217776.1	ENSG00000217776	0	0	0	0	0	0	0	0	0	0	0	0	0	0	0	0	0	0.420097	0	0	0	0	0	0	0	0	0	0	0	0	0	0	0	0	0	0	0	0	0	0	0	0	0	0
ENSG00000217783.2	LDHAL6FP	0.438162	0.598124	0.036426	0.566895	0.094266	0.249847	0	0.016214	0.642426	0.950226	0.377036	0.497246	0.233868	0.335083	0.490785	0.220128	0.021698	0.847685	0.1224	0.463917	0.234109	0.176639	0.17245	0.150227	0.098437	0.331668	0.180997	0.275543	0.036545	0.203037	0.036996	0.027148	0.554427	0.544339	0.028493	0.027338	0.084899	0.138073	0.043878	0.294108	0.142316	0.583728	0.084611	0.15691
ENSG00000217786.1	ENSG00000217786	0	0	0	0	0	0	0	0	0	0.146076	0	0	0	0	0	0	0	0	0	0	0	0	0	0	0.050339	0	0	0	0	0	0	0	0	0	0	0	0	0	0	0.072856	0	0	0	0
ENSG00000217791.4	ASS1P9	0	0	0	0	0.015998	0	0	0.027552	0.233643	0.062267	0.17309	0	0	0	0.189733	0	0	0.526043	0	0.013668	0	0	0	0	0.020885	0	0	0	0	0	0	0	0	0	0	0	0	0	0	0	0.017249	0	0	0
ENSG00000217801.11	ENSG00000217801	18.0709	0	12.7628	0.117811	1.59272	0.665221	7.69014	0.041651	11.6907	0.376018	12.6584	0.114562	19.9329	0.050367	10.1935	0	4.27408	0.264842	7.17606	0.260271	6.91216	0.039367	4.57389	0.156168	12.3198	0.060335	6.48216	0	6.12061	0.06575	4.88941	0.185594	14.1713	0.078007	15.606	0	19.7731	0	3.49519	0	15.5057	0	4.36137	0.060743
ENSG00000217805.2	ENSG00000217805	0	0	0	0	0	0	0	0	0	0	0	0	0	0	0	0	0	0	0	0	0	0	0	0	0	0	0	0	0	0	0	0	0	0	0	0	0	0	0	0	0	0	0	0
ENSG00000217809.1	FAT1P1	0	0	0	0	0	0	0	0	0	0	0.081667	0	0	0	0	0	0	0	0	0	0	0	0	0	0	0	0	0	0	0	0	0	0	0	0	0	0	0.192646	0	0	0	0	0	0
ENSG00000217811.1	HNRNPDP2	0	0	0	0	0	0	0	0	0	0	0	0	0	0	0.285583	0	0	0	0	0	0	0	0	0	0	0	0	0	0	0	0	0	0	0	0	0	0	0	0	0	0	0	0	0
ENSG00000217824.1	SNRPEP6	0	0	2.58846	0	0	0	0	0	0	0	0.504316	0	0	0	0.434436	0	0	0.259335	0	0	0	0	0	0	0	0	0	0	0	0	0	0	0	0	0	0	0	0	0	0	0	0	0	0.424143
ENSG00000217825.2	ENSG00000217825	0.671496	0	0.289649	0	0.15489	0	0.614501	0	1.50779	0	0.280411	0.117173	0.270622	0	1.16199	0	0.647149	0	0.266652	0.035754	0.102623	0	0.274627	0	0.393213	0	0.29639	0	0.38992	0	0.325011	0	0.281953	0	0.068367	0	0.474396	0	0.061046	0	0.434808	0	0.219061	0
ENSG00000217835.3	RBMXP5	0.092282	0.111056	0.596827	0.125271	0.21202	0.126422	0.081705	0.113734	0.461908	0.184135	0.547748	0	0.478081	0.56619	0.334001	0.16517	0.101732	0.656273	0.233644	0.130015	0.132041	0.303411	0.079663	0.146576	0.209468	0.109082	0.431334	0.044783	0.160946	0.348197	0.274948	0.173072	0.185804	0.224003	0.286162	0.292946	0.247921	0.171664	0.319007	0.413456	0.280127	0.779881	0.035889	0
ENSG00000217862.2	H4C10P	0	0	0	0	0.215401	0	0	0	1.9429	0	1.66701	0	0	0	0	0	0	0	0	0	0	0	0	0	0	0	0	0	0	0	0.376012	0	0	0	0	0	0	0	0	0	0	0	0	0
ENSG00000217874.2	OR4F7P	0.044505	0.107354	0.08733	0	0.068548	0.060597	0	0	0	0	0.072523	0	0	0	0	0	0	0	0.049353	0	0	0	0	0	0	0.021115	0	0	0	0	0	0	0	0	0	0	0	0.083034	0	0	0	0	0.242483	0
ENSG00000217878.2	ENSG00000217878	0	0	0	0	0	0	0	0	0	0	0	0	0	0	0	0	0	0	0	0	0	0	0	0	0	0	0	0	0	0	0	0	0	0	0	0	0	0	0	0	0	0	0	0
ENSG00000217889.3	KRT18P48	0	0	0.19494	0	0.025699	0	0	0	0.375249	0.09872	0	0	0	0	0.604893	0	0	0.49545	0	0.021456	0	0	0	0	0	0	0	0	0.175084	0	0	0	0	0	0	0	0	0	0	0	0	0	0	0
ENSG00000217896.2	ZNF839P1	0	0	0	0	0	0	0	0	0	0	0	0	0	0	0	0	0	0	0	0	0.097969	0	0	0	0	0	0	0	0	0	0	0	0	0	0	0	0	0	0	0	0	0	0	0
ENSG00000217897.2	HSPE1P8	0	0	0	0	0	0	0	0	0	0	0	0	0	0	0	0	0	0	0	0	0	0	0	0	0	0	0	0	0	0	0	0	0	0	0	0	0	0	0	0	0	0	0	0
ENSG00000217929.4	CICP18	0.437542	1.57382	1.02146	1.58596	0.727827	1.21703	0.459246	0.78079	1.03241	1.48824	0.734227	1.29199	0.498459	0.680384	0.638515	2.28042	1.13512	2.35977	0.276602	1.72923	0.442054	1.6649	0.257896	1.21255	0.189367	0.943381	0.303412	1.22029	0.505346	1.34196	0.335904	0.840047	0.391433	1.37782	0.592329	1.26096	0.154671	1.07806	0.968279	1.10028	0.46833	2.91136	0.290184	2.15119
ENSG00000217930.8	PAM16	12.2772	10.4766	11.2517	14.8429	15.554	16.6806	12.0586	11.0354	24.1799	13.6343	14.0891	14.6505	16.6612	8.20274	15.7417	8.40341	14.1541	11.9088	15.1293	8.9659	15.266	11.6504	14.3656	13.7541	17.4908	8.64468	12.1043	7.08081	17.8104	12.6539	14.3301	14.3766	16.4757	14.1268	25.7473	16.9516	9.28713	14.2581	17.1109	10.8126	12.9187	13.3909	12.0101	13.6964
ENSG00000217950.4	NOC2LP2	0	0	0.187277	0	0.028295	0	0.008087	0	0.143334	0	0.147593	0	0.067621	0.040028	0.3033	0	0.010786	0.275369	0.092288	0.008207	0.007362	0.006962	0.043485	0.008349	0.098543	0.035094	0.033647	0	0.045461	0	0.055866	0	0.03495	0.01425	0.070988	0	0.010234	0.070355	0.097273	0	0.011495	0.059651	0.013674	0.160492
ENSG00000218014.1	KRT19P1	0	0	0.098074	0	0	0	0	0	0.245721	0	0	0	0	0	0.079765	0	0	0.158414	0	0	0	0.012187	0	0	0	0	0	0	0	0	0.01102	0	0	0	0	0	0	0	0	0	0	0	0	0
ENSG00000218016.2	ZKSCAN8P2	0	0	0.027374	0	0	0	0	0	0	0.054554	0.06503	0	0	0.02945	0.199246	0	0	0.326555	0	0	0.010877	0	0	0	0	0	0	0	0	0	0	0	0	0	0.021081	0	0	0	0	0	0	0	0	0
ENSG00000218018.4	RBM38-AS1	1.07615	1.86511	0.574321	1.72889	0.554017	0.931556	0.419184	1.20077	1.07894	1.23331	0.750541	1.04812	0.804857	1.10358	0.830329	0.690303	0.446035	2.88447	0.471744	0.962069	0.356417	0.530249	0.578211	0.990787	0.156742	1.59939	0.185871	1.29878	0.441992	1.38643	0.352811	1.09418	0.625115	1.88175	0.486439	1.54122	0.125127	3.08835	0.531987	1.23489	0.437905	1.61412	0.287131	0.683254
ENSG00000218020.3	THAP12P5	0.075456	0	0.015765	0	0.007913	0	0	0	0.577922	0	0.061985	0.029715	0.071049	0	0.018892	0.018793	0.03616	0.127391	0.017214	0	0	0	0	0	0.0155	0	0.013857	0.012842	0	0	0.026066	0	0	0	0	0	0	0	0	0	0	0.016713	0	0
ENSG00000218027.2	ENSG00000218027	0	0.041796	0.046692	0.062967	0	0	0	0.071562	0.173073	0.046433	0.018442	0.089102	0	0.02505	0.112802	0.111885	0.054293	0.082593	0	0.081812	0	0	0	0.052434	0	0	0	0.038471	0	0.016072	0	0	0	0	0	0.017134	0	0	0.017352	0	0	0.148931	0	0.233619
ENSG00000218029.3	ENSG00000218029	0	0	0	0	0	0	0	0	1.85663	0	1.05778	0	0	0	0	0	0	0.271631	0	0.127248	0	0	0	0	0	0	0	0	0	0	0	0	0	0	0	0	0	0	0	0	0	0	0	0
ENSG00000218048.2	ENSG00000218048	0.042245	0	0.124909	0	0	0	0	0	0.845805	0.251655	0.266066	0	0	0	0.564134	0.101474	0	0.517877	0	0	0	0.031091	0	0	0	0	0	0	0	0	0	0	0	0.165317	0	0	0	0	0	0	0	0	0	0
ENSG00000218049.1	RPL31P33	0	0	0	0	0	0	0	0	0	0	0	0	0	0	0	0	0	0	0	0	0	0	0	0	0	0	0	0	0	0	0	0	0	0	0	0	0	0	0	0	0	0.426608	0	0
ENSG00000218052.6	ADAMTS7P4	2.03442	9.35028	1.77533	5.61805	2.58324	8.8955	1.30656	4.5776	3.38256	6.17926	1.97293	8.40477	1.24089	7.86937	1.73763	4.16616	2.07807	6.82409	0.658973	7.22029	1.38588	9.63786	0.891421	6.63637	1.01394	3.6819	1.39957	5.63958	1.74936	6.09913	1.33144	2.73217	0.226171	9.69964	0.667185	9.4357	1.12152	9.54552	1.83916	3.72898	0.310135	7.09927	1.89989	18.4248
ENSG00000218069.2	RSL24D1P1	0.599685	0.274756	2.33973	0.83007	0.35213	0.078419	0.207689	0.495051	2.30077	0.222631	1.28452	0.44875	0.400392	0.058206	0.543516	1.04149	0.138775	0.307366	0.312533	0.645877	0.312759	0.272014	0.260261	0.477562	0.880644	0.4822	0.861534	0	0.173801	0.076034	0.94016	0	0.31481	0.182438	1.05711	0.259392	0.639083	0.404489	1.1569	0.75591	0.573394	0.453966	0.300444	0
ENSG00000218073.1	ENSG00000218073	0	0.351887	0.210688	0.744512	0	1.92939	0	0.662491	0.588199	0.88954	0	0.460057	0.102505	1.48654	0	0.666231	0	2.76501	0.064036	0.466823	0.183087	0.198671	0	1.38845	0	1.1507	0.519209	0.58778	0	0.233495	0	1.33808	0	0	0	0.531854	0.148813	0.412121	0.240274	0.331084	0	0.576631	0.412237	0.463855
ENSG00000218089.1	DNAJA1P4	0	0.040381	0.166744	0	0.017181	0	0	0	0.334546	0.133524	0.132516	0	0	0	0.040713	0	0	0.080956	0	0	0	0	0	0	0	0	0	0	0	0	0	0	0	0	0	0	0	0	0.024862	0	0	0.035587	0	0
ENSG00000218107.1	ENSG00000218107	0	0	0	0	0	0	0	0	0	0	0.211141	0	0.048839	0	0	0	0	0.675136	0	0	0	0	0	0	0	0	0.024248	0	0	0	0	0	0	0.212796	0	0	0.013898	0	0	0	0	0	0	0
ENSG00000218109.6	KIRREL3-AS3	0	0	0.12463	0	0	0	0	0	0.153411	0	0	0	0	0.011125	0	0.074534	0	0.462037	0	0	0	0	0	0	0	0	0.009189	0	0	0	0	0.015246	0	0	0	0	0	0	0	0	0	0.022062	0	0
ENSG00000218125.1	ENSG00000218125	0	0	0	0	0	0	0	0	0	0	0	0	0	0	0	0	0	0	0	0	0	0	0	0	0	0	0	0	0	0	0	0	0	0	0	0	0	0	0	0	0	0	0	0
ENSG00000218143.2	ERHP2	0	0	0	0	0	0	0	0	0	0	0	0	0	0	0	0	0	0	0	0	0	0	0	0	0	0	0	0	0	0	0	0	0	0	0	0	0	0	0	0	0	0	0	0
ENSG00000218153.2	KRT18P22	0	0	0.253914	0	0.057695	0	0	0	0.491532	0	0.022352	0	0	0	0.411064	0.033912	0	1.01211	0	0	0	0	0	0	0	0	0	0	0	0	0	0	0	0.021859	0	0	0	0.053273	0.063	0	0	0	0	0
ENSG00000218173.1	ENSG00000218173	0	0	0.509614	0	0	0	0	0	1.09636	0.544295	1.49595	0	0	0	0.51362	0	0	1.80819	0	0	0	0	0	0	0	0	0	0	0	0	0	0	0	0	0	0	0	0	0	0	0	0	0	0
ENSG00000218175.2	ENSG00000218175	12.4565	20.4956	24.2937	29.6089	20.704	23.6053	21.8627	24.1105	39.0587	28.5694	21.4545	17.6273	23.5509	22.8946	28.3792	19.5232	30.9115	31.9641	18.2103	17.7444	13.5245	10.5944	14.312	22.4039	23.6004	16.4799	15.7406	19.1551	11.8318	15.9274	19.8548	19.7271	27.4336	41.7629	35.733	34.0336	15.6074	16.4568	32.0412	24.873	46.0699	30.3745	23.4143	26.1749
ENSG00000218180.2	SLC25A5P7	0	0	0.045775	0	0	0	0	0	0	0	0.219936	0	0	0	0.169902	0.278374	0	0.288243	0	0	0	0	0	0	0	0	0	0	0	0	0.015665	0	0	0	0	0	0	0	0	0	0	0	0	0
ENSG00000218186.2	KRT8P43	0	0	0.077334	0	0	0	0	0	0	0	0.040786	0	0	0	0.156093	0	0	0.183667	0	0.01134	0.010224	0.009599	0	0	0	0.024386	0	0.021317	0.012683	0	0	0	0	0.119309	0	0	0	0	0.018861	0.025861	0	0.054861	0	0.036881
ENSG00000218187.2	ENSG00000218187	0	0	0	0	0	0	0.070377	0	0	0.285885	0	0	0	0	0	0	0	0.106498	0	0	0	0	0	0	0	0	0	0	0	0	0	0	0	0	0	0	0	0	0	0	0	0	0	0
ENSG00000218189.4	POM121L14P	0	0	0.025095	0	0	0	0	0	0	0	0.018901	0	0	0	0.057819	0	0	0.056505	0	0	0.009465	0.008904	0	0	0.007932	0	0	0	0	0	0	0	0	0	0	0	0	0	0	0	0	0	0	0.068399
ENSG00000218194.1	HLFP1	0	0	0	0	0	0	0	0	0.561808	0.213058	0.16752	0	0	0	0	0	0	2.55279	0	0	0	0	0	0	0	0	0	0	0	0	0	0	0	0	0	0	0	0	0	0	0	0	0	0
ENSG00000218198.3	RPS20P32	0	0	0	0	0	0	0	0	0	0.383468	0.151289	0.405098	0	0	0	0	0	0	0	0	0	0	0	0	0	0	0	0	0	0	0	0	0	0	0	0	0.052823	0	0	0	0	0	0	0
ENSG00000218208.1	RPS27AP11	0.550945	0.652984	2.05448	0.621395	0.349941	0.280474	0.326749	0.767277	1.88842	1.01697	1.47049	1.06793	0.473384	0.60677	0.160557	0.792612	0.264896	0.186548	0.296243	2.35677	0.428912	0.910343	0.452847	0.496114	0.59053	1.00967	0.420367	0.681746	0.276154	0.609671	0.686787	0.954907	0.497086	0.437097	0.867662	0.67558	0.137739	0.749918	2.6371	1.40388	0.889521	3.17055	0.489482	2.84322
ENSG00000218213.1	FTH1P26	0	0.03959	0.438443	0.059594	0.101198	0	0.08809	0	1.14931	2.3083	0.40541	0.127723	0.05876	0.206899	0	0.077055	0.039223	0.041538	0	0.414702	0	0.164252	0.03809	0.029895	0	0	0	0	0	0	0.021878	0	0.091918	0	0	0	0	0	0.659253	0.1925	0.109235	0	0	0.090741
ENSG00000218226.1	TATDN2P2	0.030928	0.028602	0.112984	0	0.032426	0.107247	0.013877	0.028022	0.236812	0.191371	0.13965	0	0.014553	0	0.212849	0.057739	0	0.48496	0.008817	0.028242	0.006329	0.030007	0.018709	0.078896	0	0.007546	0	0.013156	0.06245	0.066237	0.016019	0	0	0.012238	0.012196	0	0.00814	0.030314	0.047882	0.096631	0.043685	0.017114	0.011702	0.161127
ENSG00000218227.3	ENSG00000218227	3.86991	3.849	2.84877	5.20503	5.47326	7.89546	2.90988	4.03952	8.01967	5.07443	6.23118	6.8988	4.99203	3.59538	2.94875	6.04915	4.23469	7.48881	2.29204	2.88672	1.37126	3.61388	1.67623	3.05677	2.23848	2.5646	2.09048	3.15309	1.74444	4.4741	1.78948	4.88355	4.90543	7.0708	3.57737	3.89817	2.12507	5.2249	5.59275	3.75952	4.32355	5.84451	2.6344	6.49658
ENSG00000218233.1	NEPNP	0.054341	0	0.027648	0	0	0	0	0	0.206269	0	0.043795	0	0.151025	0	0.167749	0	0	0.033008	0.061266	0	0.043959	0	0.016214	0	0	0	0.049373	0	0.027299	0	0	0	0	0	0.021302	0	0	0	0.020576	0	0.091359	0	0	0
ENSG00000218261.1	RPA3P2	0	0	0	0	0	0	0	0	0	1.13276	0	0	0	0	0	0	0	0	0	0	0	0	0	0	0	0	0	0	0	0	0	0	0	0	0	0	0.103897	0	0	0	0	0	0	0
ENSG00000218265.1	RPS4XP7	0	0	0	0.051237	0.086987	0.077649	0.052044	0.074477	0	0.13759	0.087758	0	0	0.040715	0.408463	0	0.033604	0.070496	0	0	0.022375	0.040507	0.099072	0.051374	0.03784	0	0	0	0	0.090042	0.018842	0.051731	0.045499	0.088673	0.044015	0.042216	0	0	0.041528	0.109783	0.034809	0	0.205882	0
ENSG00000218274.2	ENSG00000218274	0	0	0.024092	0	0	0	0	0.02112	0	0.239471	0.076161	0	0	0	0.262126	0	0	0.199302	0.013288	0.010555	0	0	0	0	0.015984	0	0.010705	0	0	0	0.008042	0.03548	0.011312	0	0	0	0.024554	0.045409	0	0	0	0.102482	0	0.03445
ENSG00000218281.1	H2AC9P	0	0	0	0	0	0	0	0	0	0	0	0	0	0	0	0	0	0	0	0	0	0	0	0	0	0	0	0	0	0	0	0	0	0	0	0	0	0	0	0	0	0	0	0
ENSG00000218283.2	MORF4L1P1	43.9808	11.7575	17.3383	11.4882	15.0415	10.3764	14.7831	6.41437	35.3482	11.2074	20.4666	9.41803	16.336	6.43275	15.6778	12.168	17.8254	8.07204	16.3312	6.16106	14.3092	7.43783	13.3305	8.27247	19.235	9.13886	15.7015	10.0675	10.9626	9.16696	13.0429	8.40752	15.7297	7.7192	26.0138	11.9811	17.2374	9.91107	17.3117	11.1991	19.2488	9.91409	11.0485	12.0293
ENSG00000218300.1	RPL22P14	0.520332	1.27332	0	0	0.247756	0	0	0	1.19994	0.42952	0.170259	0	0	0	0.278927	0	0	0.344054	0	0	0	0	0	0.434929	0	0	0	0	0	1.67013	0	0.164574	0	0	0	0	0	0	0	0	0.410406	0	0	0
ENSG00000218305.5	CDC14C	0.011509	0	0.036353	0	0	0	0	0	0.265133	0.023873	0.053847	0	0	0	0.028932	0	0	0.138033	0	0.010593	0	0.004503	0	0.005353	0	0	0	0	0	0	0	0	0	0	0	0	0	0	0	0	0	0.012829	0	0
ENSG00000218313.1	ENSG00000218313	0	0	0.130139	0.160469	0	0	0	0.01948	1.10441	0.087513	0.554995	0	0.120079	0	0.321193	0	0	0.32543	0.024506	0.057233	0	0	0.025856	0.020093	0.044421	0	0	0	0	0	0.014804	0	0.31181	0	0	0	0.034018	0	0	0	0	0	0	0.437056
ENSG00000218336.9	TENM3	0	0	0.331833	0	0.00608	0	0.186338	0	0.175202	0.036211	0.045732	0.005696	0.005501	0.049246	0.178519	0.121133	0	0.180073	0.008291	0.052134	0.019059	0.027834	0.028223	0	0.009926	0.069056	0.083917	0	0.399172	0.06426	0.008044	0	0.043926	0	1.03499	0.07961	0.079408	0.170884	0.027339	0.253883	0.003275	0.003254	0.019331	0.013137
ENSG00000218337.1	ENSG00000218337	0	0	0	0	0.359806	0	0	0	0	0	0	0	0	0	0	0	0	0.499686	0	0	0	0	0	0	0	0	0	0	0	0	0	0	0	0	0	0	0.057953	0	0	0	0	0	0	0
ENSG00000218347.2	HNRNPA1P1	0	0	0.085873	0.039677	0	0	0	0.038535	0.437108	0.25973	0.137274	0	0	0	0.317713	0.104315	0	0.053606	0	0.056647	0	0	0	0.059616	0.014644	0.020741	0	0	0	0	0.029286	0.032204	0	0.034173	0	0	0	0	0.288885	0	0.048401	0.13796	0	0
ENSG00000218350.1	LYPLA1P3	0	0.400858	0.317608	0	0.410281	0.045804	0.356885	0.26264	0	0	0.361366	0.129349	0.238712	0.034895	0.239682	0.15595	0	0.252646	0.183497	0.197309	0.158088	0.070861	0.115665	0.060542	0.490973	0.189079	0.148518	0	0.033455	0.045256	0.177356	0.048601	0.372456	0	0.312177	0.19935	0.102188	0.121556	0.144689	0.130587	0.157136	0.068988	0.161776	0
ENSG00000218351.2	RPS3AP23	0	0	0.216587	0.49199	0.104435	0	0	0	0.847227	0.396491	0	0	0	0	0	0.079399	0	0	0.037393	0	0	0	0	0.154272	0	0.281094	0	0	0.034059	0	0	0	0	0	0	0	0	0	0	0.055202	0	0.13919	0	0
ENSG00000218357.3	LINC01644	0	0	0	0	0	0	0	0	0	0.082181	0.032587	0	0	0	0.149715	0	0	0.785464	0	0.098136	0	0	0	0	0	0	0	0	0	0	0	0	0	0	0	0	0	0.077517	0	0	0	0	0	0
ENSG00000218358.3	RAET1K	0.037881	0.109135	0	0.563746	0.144748	0.573216	0.016536	0.499611	0.536854	0.291754	0.271325	0.181277	0.276669	0.450338	0.276067	0.159992	0.033362	0.865668	0	0.200844	0.052696	0.250156	0	0.391129	0.020064	0.428406	0.034025	0.32891	0.074409	0.243363	0	0.322418	0.104989	0.474967	0.116219	0.125467	0	0.786314	0	0.374142	0	0.29812	0.028001	0
ENSG00000218359.1	SUMO2P13	0	0	0	0	0	0	0	0	0	0	0	0	0	0	0.438476	0	0	0.269521	0	0	0	0	0	0	0	0	0	0	0	0	0	0	0.166606	0	0	0	0.093732	0	0	0	0	0	0	0
ENSG00000218363.1	SLC25A20P1	0	0	0.045337	0	0	0	0	0	0	0	0.217773	0	0	0	0.112132	0	0	0	0	0.019946	0	0	0	0	0	0	0	0	0	0	0	0	0	0	0	0	0	0	0	0	0	0	0	0
ENSG00000218410.1	ENSG00000218410	0	0	0.179925	0.020181	0.011401	0.045275	0.039119	0.108618	0	0.133969	0.195333	0	0.061161	0.108521	0.108572	0.026931	0	0	0.061903	0.068952	0.062199	0.033483	0.039358	0.110987	0.066989	0.042382	0.059834	0.055521	0.022002	0	0.082434	0.03307	0.105423	0.017247	0.051531	0.016483	0.057183	0	0.033424	0.067564	0.01229	0	0	0.12857
ENSG00000218416.4	ENSG00000218416	0	0	0.186777	0	0.135479	0	0.030999	0	0.453292	0.265701	0.084893	0	0	0	0.469723	0	0	0.277755	0	0.106305	0	0	0	0	0	0	0	0	0	0.036931	0.008091	0.016275	0.041689	0.181438	0.013619	0	0	0	0	0	0	0.095326	0	0
ENSG00000218418.2	ENSG00000218418	0.010848	0	0.084808	0.010226	0.014675	0.003864	0.017308	0.002522	0.344769	0.11977	0.218263	0	0	0.009472	0.129034	0.021948	0.006646	0.213846	0.035063	0.013321	0.006869	0	0.027342	0.005124	0.011508	0.002704	0.015421	0	0.014127	0.004061	0.025288	0.004267	0.008195	0.013303	0.026211	0	0.016262	0.010958	0.045758	0.03542	0.053804	0.019286	0.020601	0.008485
ENSG00000218424.2	NDUFS5P1	0	0	0	0	0	0	0	0	0	0	0	0	0	0.156519	0	0	0	0	0	0	0	0	0	0	0	0	0	0	0	0	0	0	0	0	0	0	0	0	0	0	0	0	0	0
ENSG00000218426.5	ENSG00000218426	3.3481	12.1077	12.8514	21.7403	8.94868	9.65358	8.98541	10.9207	26.2311	10.5678	15.9417	11.0695	13.1644	11.371	13.0882	11.7738	8.12964	14.5647	8.31663	8.60319	6.44648	11.5322	6.98139	13.5116	7.6946	11.306	9.38812	9.95503	4.92414	7.30549	7.79743	12.3288	12.4423	23.313	19.1738	17.8497	4.69948	10.3059	15.3057	11.9023	19.1392	16.3178	11.7518	23.1336
ENSG00000218428.1	NIP7P3	0	0	0.096495	0	0	0	0	0	0	0	0	0.416256	0	0	0.252132	0.121394	0	0	0	0	0	0	0	0	0	0	0	0	0	0	0	0	0	0	0	0	0	0	0	0	0	0	0	0
ENSG00000218454.2	HNRNPA1P19	0.630215	0	0	0	0	0	0	0	0	0	0.421972	0	0	0	0.684708	0	0	0	0	0.145262	0	0	0	0	0.064707	0	0	0	0	0	0.062728	0	0	0	0	0	0	0	0.247415	0.352655	0	0.731249	0	0
ENSG00000218459.1	RPS27P15	0	0	0	0	0	0	0	0	0	2.29435	1.24445	0	0	0	0	1.89073	0	0.633132	0	0.439465	0	0	0	0	0	0	0.192187	0	0	0	0	0	0.197944	0	0	0	0	0	0.530088	0	0.540154	2.25301	0	0.51378
ENSG00000218472.2	ENSG00000218472	0	0	0	0	0	0	0	0	0	0	0.839539	0	0	0	0	0.265309	0	0.13783	0	0.289268	0	0.125534	0	0	0	0.089664	0	0	0.09824	0	0	0	0	0	0	0	0	0	0.251839	0.350842	0	0.192641	0	0.486937
ENSG00000218475.2	ACTG1P18	0	0	0.102422	0	0	0	0	0	1.20005	0	0.027144	0	0	0	0.250275	0	0	0.186896	0	0	0	0.076377	0	0	0.011493	0	0	0	0	0	0.034581	0	0	0	0	0	0	0	0.025457	0	0	0	0	0
ENSG00000218476.2	ENSG00000218476	0	0	0	0	0.025105	0	0	0	0	0.193025	0	0	0	0	0.059117	0	0	0.030201	0	0.020989	0	0	0	0	0	0	0	0	0	0	0	0	0	0	0	0	0	0	0	0	0	0.05116	0	0
ENSG00000218483.1	ENSG00000218483	0	0	0	0	0	0	0	0	0	0	0	0	0	0	0	0	0	0	0	0	0	0	0	0	0	0	0	0	0	0	0	0	0	0	0	0	0	0	0	0	0	0	0	0
ENSG00000218490.1	FCF1P10	0	0	0	0	0	0	0	0	0	0.455481	0	0	0	0	0	0	0	0	0	0	0	0	0.341242	0	0	0	0	0	0	0	0	0	0	0	0	0	0	0	0	0	0	0	0	0
ENSG00000218499.1	ENSG00000218499	0	0.647822	0	0	0	0	0	0	0	0	0	0	0	0	0	0	0	0	0	0	0	0	0	0	0	0	0	0	0	0	0	0	0	0	0	0	0	0	0	0	0	0	0	0
ENSG00000218502.3	H2AZP3	0	0.106358	2.44596	0	0.366988	0.246243	0.330193	0.307467	0	0.658424	0.905884	0.346914	0.153843	0.087849	1.04612	0.39526	0	0.382001	0.289661	3.49122	0.75724	0.581277	0.298239	0.324676	0.415096	0.08263	0.468863	0.595915	0.180867	0.348064	0.518034	0.249317	0.161178	0	0.288502	0	0.494	0	0.587995	0.487514	0.503104	2.86822	0.166605	1.35523
ENSG00000218510.9	LINC00339	4.47968	17.6371	5.08247	24.9967	5.59627	16.2443	4.05516	13.3179	9.0959	19.9934	3.91761	17.6304	6.78468	9.24028	3.83591	11.76	5.02528	13.9135	3.89398	10.4626	3.74346	12.6132	3.08199	17.5775	5.13872	19.6179	3.7545	12.6951	4.27123	15.3836	6.06073	18.0111	5.54554	26.1124	6.29001	20.7245	2.45459	14.2455	4.4044	12.274	5.05581	15.4352	4.62037	15.7904
ENSG00000218512.2	SPTLC1P2	0	0	0	0	0	0	0	0	0	0	0	0	0	0	0	0	0	0	0	0	0	0	0	0	0	0	0	0	0	0	0	0	0	0	0	0	0	0	0	0	0	0	0	0
ENSG00000218520.5	ENSG00000218520	0	0	0	0	0	0	0	0	0.6887	0.156433	0.093069	0	0	0	0	0	0	0.456024	0	0	0	0	0	0	0	0	0	0	0	0	0	0	0	0	0	0	0	0	0	0	0	0.041602	0	0
ENSG00000218521.1	ENSG00000218521	0	0	0.10669	0	0	0	0	0	0	0	0.088582	0	0	0	0	0	0	0.080284	0	0	0	0	0	0	0	0	0	0	0	0	0	0	0	0	0	0	0	0	0	0	0	0	0	0
ENSG00000218536.1	ENSG00000218536	0	0	0.194138	0	0	0	0	0	0	0	0	0	0	0	0	0	0	0	0	0	0	0	0	0	0	0	0	0	0	0	0	0	0	0	0	0	0	0	0	0	0	0	0	0
ENSG00000218537.1	MIF-AS1	0.198873	0.21303	0.660977	0	0.918983	0.993946	0.011114	0.033483	0.189042	0.4553	0.683654	0.292075	0.138607	0	0.276985	0.152505	0.548968	0.93489	0.337475	0.60159	0.40314	0.709977	0.416477	0.240565	0.439371	0.468752	0.712905	0.546312	0.40001	0.526048	0.841101	0.449844	0.944278	1.54822	0.273178	0.411925	0.129771	0.575328	0.907541	0.356982	0.362795	1.24422	0.018984	0.290943
ENSG00000218549.2	OR4K12P	0	0	0	0	0	0	0	0	0	0	0.102819	0	0	0	0	0	0	0	0	0	0	0	0	0	0	0	0	0	0	0	0	0	0	0	0	0	0	0	0	0	0	0	0	0
ENSG00000218561.1	ENSG00000218561	0	0	0.143641	0	0	0	0	0	0.838344	0	0.970668	0	0	0	0	0	0	0	0	0	0	0	0	0	0	0	0	0	0	0	0	0	0	0	0	0	0	0	0	0	0	0	0	0
ENSG00000218565.2	ENSG00000218565	0.274117	2.54721	0.076442	1.23992	0.129744	2.31904	0	0.58176	0.063165	1.36911	0.020155	1.02472	0.115778	1.60166	1.3882	2.90439	0.014873	3.31044	0.070391	1.44046	0.191946	1.07217	0.059637	0.734906	0	0.578297	0.124772	0.716118	0	0.703052	0.059642	0.16909	0	2.59314	0.039119	1.31382	0.006504	2.16251	0	0.485609	0.13987	1.22	0.114187	4.62946
ENSG00000218574.1	HNRNPA1P37	0	0	0.415948	0.115068	0	0	0	0	0.853351	0	0.232545	0	0	0	0.409742	0.048792	0	0.362003	0	0	0	0	0.02474	0.019208	0	0	0	0	0	0	0.024756	0	0	0	0	0.031489	0	0	0.146296	0	0	0	0	0
ENSG00000218577.1	ENSG00000218577	0	0	0	0	0	0	0	0	0	0	0	0	0	0	0	0	0	0	0	0	0	0	0	0	0	0	0	0	0	0.132032	0	0	0	0	0	0	0	0	0	0	0	0	0	0
ENSG00000218582.2	GAPDHP63	0.150241	0	0.384288	0	0.026204	0	0.017819	0.035486	0.224746	0	0.273597	0	0.182567	0	0.243991	0	0.024133	0.122738	0.048532	0	0.048026	0	0.070722	0	0.132951	0	0.106641	0	0.014528	0	0.131695	0	0.056845	0	0.06785	0	0.095046	0	0.349852	0	0.155882	0	0.062154	0
ENSG00000218586.3	ENSG00000218586	0	0.008979	0.046608	0.020302	0.019078	0.025244	0.003259	0.013217	0.130401	0.107961	0.123033	0.014348	0	0.012256	0.073337	0	0.004347	0.195251	0.008334	0.047552	0.009089	0.005728	0.004423	0.003375	0.012467	0.014344	0.016767	0.006195	0	0.005226	0.012621	0.01115	0	0.011492	0.017233	0	0.013465	0.014386	0.057425	0.038323	0	0.040807	0	0.076995
ENSG00000218596.2	ENSG00000218596	0.401888	2.67122	0.318127	3.57174	0.673005	1.29098	0.346757	1.28698	1.88262	1.37435	1.08116	6.52221	2.73575	4.3115	0.437875	6.60469	0.811735	0.794332	0.505153	1.89092	0.503807	2.18339	0.41548	1.3604	0.062052	1.90224	0.245165	0.468109	0	4.10089	0.180688	1.82343	0.421407	3.46757	0.151514	1.28158	0.281816	1.59767	0.121742	2.03468	0	1.40716	0.175213	1.64839
ENSG00000218617.1	ENSG00000218617	0	0	0	0	0	0	0	0	0	0	0	0	0	0	0	0	0	0.381833	0	0.271496	0	0	0	0	0	0	0	0	0	0	0	0	0	0	0	0	0	0	0	0	0	0	0	0
ENSG00000218631.1	ENSG00000218631	0.081706	0.719621	0.298436	0.216743	0.654348	1.85052	0.178865	0.906205	2.39033	0.92497	0	0.776576	0.141445	0	0.285738	0.462669	0.09557	0.359337	0	0.560924	0.031372	0.364043	0.091843	0.290155	0.213385	0.18747	0.070965	0.532075	0	0.861378	0.237531	0.692669	0.03696	0.881824	0.062454	1.3763	0.040665	0.431666	0.056285	0.230857	0.088387	2.02133	0.660015	0.976644
ENSG00000218632.3	RPL7P28	0.061534	0.329789	0	0	0	0	0	0	0.152208	0.119047	0.047076	0	0.054524	0	0.073168	0	0	0	0	0.025768	0	0	0	0	0	0	0	0	0	0	0	0	0	0.191184	0	0	0	0	0	0	0	0	0	0
ENSG00000218643.2	RPL5P20	0	0	0	0	0	0	0	0	0	0	0.549841	0	0	0	0.113268	0.055675	0	0.086473	0	0	0	0	0	0	0	0	0	0	0	0	0	0	0	0	0	0	0	0	0	0	0	0	0	0
ENSG00000218672.1	ENSG00000218672	0	0	0	0	0.048858	0	0	0	0.118933	0.047788	0.11399	0	0	0	0.261541	0.028816	0	0.113622	0	0	0	0	0	0	0	0	0	0	0	0	0	0	0.011287	0	0	0	0	0	0	0	0	0	0	0
ENSG00000218676.1	BRD7P4	0	0.02936	0.222059	0	39.2023	0	0	0.043077	0.06088	0.048961	0.09728	0	0	0	0.356405	0.059022	0.014309	0.014529	0.013552	0.032347	0	0.064022	0	0.010941	0.008151	0.048934	0.043672	0	0	0	0.008401	0.036179	0.023096	0	0	0.018059	0	0	0.054941	0.024631	0	0.130592	0	0.14086
ENSG00000218682.1	ENSG00000218682	0.685746	1.84067	0.693568	0.992404	0.112281	0.074975	0.347134	0.714227	1.40075	0.833341	0.163845	0	0.287723	1.44939	0.519094	0.499374	0	0.511776	0.239391	0.48294	0.385083	0.67201	0.311763	1.14624	0.292678	0.563244	0.048512	0.731303	0.996834	1.96838	0.467311	0.704614	0.050259	0.261507	0.605633	0.082623	0	0.579738	0.075219	0.103505	0.609002	2.38191	0.665729	1.74232
ENSG00000218689.2	RPL5P21	0	0	0.257689	0	0	0	0	0	1.32841	0	0.082832	0	0	0	0.449138	0	0	0.099084	0	0.022702	0	0	0	0	0	0	0	0	0	0	0	0	0	0	0	0	0	0	0	0	0	0	0	0
ENSG00000218690.2	H2AC10P	0.348753	0.165166	0.520749	0	0.582809	0.701462	0.367901	0.631053	0.856373	0	0.843915	0.422641	0.673169	0	0.493473	0.080213	0.245716	0.869956	0.718003	0.316191	0.351854	0.341534	0.198419	0.311876	0.160671	0.808837	0.366848	0.28598	0.111782	0.558878	0.478412	0.099817	0.287332	0.432063	0.696413	0.616352	0.420474	0	0.342811	0.667783	0.53183	1.12471	0.27837	1.03819
ENSG00000218698.1	ST13P16	0	0	0	0	0.2026	0	0	0	0.281734	0	0.043803	0	0	0	0	0	0	0	0	0	0	0.020358	0	0	0	0	0	0	0	0	0.094043	0	0	0	0	0	0	0	0	0	0	0	0	0
ENSG00000218713.1	ENSG00000218713	0	0.417056	0.085976	1.48542	0.025948	0.503538	0	0.239133	0.252673	0.102019	0.108269	0.747192	0	0.192955	0.206371	0.865161	0	0.966589	0.018809	0.383687	0.040508	0.217417	0	0.107144	0.016942	0.378299	0.037857	0.070189	0	0.541518	0	0.276693	0	0.509412	0.013016	0.337243	0.1346	0.678508	0	0.463526	0	0.310069	0	0.368977
ENSG00000218716.1	RPL12P23	0	0	0	0	0	0	0	0	0	0	0.517502	0	0	0	0	0	0	0.23326	0	0	0	0	0	0	0	0	0	0	0	0	0	0	0	0	0	0	0	0	0	0	0	0.113842	0	0
ENSG00000218725.2	B3GALNT2P1	0	0	0.088556	0	0	0	0.013002	0	0.294446	0	0.081653	0	0	0	0.323018	0	0	0.46062	0	0	0	0	0	0	0	0	0	0	0	0	0	0	0	0	0	0	0	0	0	0	0.065211	0.125819	0	0
ENSG00000218728.3	KRT18P44	0	0	0.327623	0	0	0	0	0	0.668718	0.060597	0.236192	0	0	0	0.289788	0.035838	0	0.447225	0	0	0	0	0	0	0.009963	0	0	0	0.014761	0	0	0	0	0	0	0	0	0	0	0	0.032912	0	0	0
ENSG00000218730.1	ENSG00000218730	0	12.6292	0	23.5049	0	6.49825	0	1.61493	0	4.53282	0	15.5656	0	14.5893	0	9.7817	0	11.6018	0	4.03879	0.062891	4.00636	0	3.92198	0	8.75587	0	2.30863	0	4.45013	0	3.31132	0	8.76281	0	3.71012	0.041008	9.23682	0.107503	9.55408	0	7.9159	0	4.78057
ENSG00000218732.1	ENSG00000218732	0	0	0	0	0	0	0	0	0.255818	0	0	0	0.046164	0	0	0	0	0	0	0	0	0	0	0	0	0	0	0	0	0	0	0	0	0	0	0	0	0.094884	0	0	0	0	0	0
ENSG00000218739.10	CEBPZOS	12.6182	13.7289	14.3905	21.6374	12.7354	15.0853	12.159	11.0603	31.2332	10.9918	17.0061	13.2668	17.9159	7.89243	15.0746	12.6967	14.7371	15.3503	16.9063	9.01791	13.2458	10.968	9.75713	11.9604	18.6173	11.3791	16.4178	12.1597	11.7149	13.3749	13.2615	12.0674	16.5721	21.3859	21.1192	15.7406	15.6506	12.6368	20.3402	13.9533	18.5772	12.3694	12.4998	14.6593
ENSG00000218748.1	DBIP1	0	0.244678	0.326919	0	0	0	0	0	1.0096	0	0.289849	0	0.720037	0	1.94518	0	0	0	0	0	0	0	0	0	0	0	0	0	0	0	0	0	0.18441	0	0	0	0	0	0.497037	0	0	0.717323	0	0
ENSG00000218749.1	ENSG00000218749	0	0	0.233699	0	0	0	0	0	1.43579	0	0.406172	0	0	0	0	0	0	4.79729	0	0	0	0	0	0	0	0	0	0	0	0	0	0	0	0	0	0	0	0	0	0	0	0	0	0
ENSG00000218754.4	RPL18AP8	0	0.183773	0.278965	0	0	0	0	0	0.255178	0	0	0	0	0	0.726302	0	0	0.877469	0	0	0	0	0	0	0	0	0	0	0	0	0	0	0	0	0	0.076844	0	0	0.070499	0	0	0	0	0
ENSG00000218757.1	ENSG00000218757	0	0	0	0	0	0.065782	0	0	0.721908	0	0	0	0	0	0	0	0	0.1265	0	0	0	0	0	0	0	0	0	0	0	0	0	0	0	0	0	0	0	0	0	0	0	0	0	0
ENSG00000218766.1	ENSG00000218766	0	0	0	0	0.055035	0	0	0	0	0.81779	0	0	0	0	0	0	0	0	0	0	0	0	0	0	0	0	0.047574	0	0	0	0	0	0.049299	0	0	0	0	0	0	0	0.059679	0	0.092931	0
ENSG00000218772.2	FAM8A6P	0	0	0	0	0	0	0	0	0.345865	0	0.191616	0	0	0	0	0	0	0.230517	0	0	0	0	0	0	0	0	0	0	0	0	0	0	0	0	0	0	0	0	0	0	0	0.036747	0	0
ENSG00000218776.4	MTATP6P31	0	0	0	0	0	0.045673	0	0	0	0	0	0	0	0	0	0	0	0	0	0	0	0	0	0	0	0	0	0	0	0	0	0	0	0	0	0	0	0	0	0	0	0	0	0
ENSG00000218792.2	HSPD1P16	0	0	0.296032	0	0	0	0	0	0	0	0.626243	0	0	0	0.202215	0	0	0	0	0	0	0	0	0	0	0	0	0	0	0	0	0	0	0	0	0	0	0	0	0	0	0	0	0
ENSG00000218793.1	ENSG00000218793	0	0	0.163669	0	0	0	0	0	0.207575	0.164781	0.130678	0	0	0	0.20144	0	0	0.152352	0	0	0	0	0	0	0.041745	0	0	0	0	0	0	0	0	0	0	0	0	0	0	0	0	0	0.032158	0
ENSG00000218803.1	GSTM2P1	0	0	0.068735	0	0.112065	0.099346	0	0	0	0.142443	0	0	0	0	0.087192	0	0.043545	0.232252	0	0	0	0	0	0	0	0	0	0	0	0	0	0	0	0	0	0	0	0	0	0	0	0	0	0
ENSG00000218806.2	ENSG00000218806	0	0	0	0	0	0	0	0	0	0	0	0	0	0	0	0	0	0	0	0	0	0	0	0	0	0	0	0	0	0	0	0	0	0	0	0	0	0	0	0	0	0	0	0
ENSG00000218809.1	ENSG00000218809	0	0.238252	0	0	0	0	0	0	0	0	0	0	0	0	0	0	0	0.570884	0	0	0	0	0	0	0	0	0	0.334557	0	0	0	0	0	0	0	0	0	2.05077	0	0	0	0	0	0
ENSG00000218813.1	ENSG00000218813	0	0	0	0	0	0	0	0	0	0	0	0	0	0	0	0	0	0.031443	0	0	0	0	0	0	0	0	0	0	0	0	0	0	0	0	0	0	0	0	0	0	0	0	0	0
ENSG00000218819.6	TDRD15	0.084032	0.082859	0.064744	0.092868	0	0.2591	0	0.058026	0.24109	0.092338	0.055217	0.376231	0	0.202943	0.048869	0.197544	0	0.145722	0.140193	0.165195	0.124497	0.133452	0.142119	0.097892	0.01902	0.002718	0.098384	0.047924	0.006729	0.019217	0.047906	0.012775	0.054241	0.385697	0.026233	0.121688	0.107462	0.5964	0.055948	0.206393	0.006276	0.056018	0.003312	0.40328
ENSG00000218823.2	PAPOLB	0	0.11276	0.048272	0.035367	0	0.01056	0	0.01383	0.155558	0.126418	0.02519	0	0.057644	0	0.057384	0.009542	0	0.081831	0.004352	0.059765	0.003125	0	0.018498	0.017662	0	0.007449	0	0.038877	0.046033	0	0.002638	0.04083	0	0.138312	0	0.011512	0.030115	0.015056	0.005952	0.007992	0.021516	0.008505	0	0.011443
ENSG00000218834.1	ENSG00000218834	0	0	0	0	0	0	0	0	0	0	0	0	0	0	0	0	0	0	0	0	0	0	0	0	0	0	0	0	0	0	0	0	0	0	0	0	0	0	0	0	0	0	0	0
ENSG00000218839.5	FAM138C	0	0	0.199907	0	0	0	0	0	0.579446	0	0	0	0	0	0	0	0	0.542156	0	0	0	0	0	0	0	0	0	0	0	0	0	0	0	0	0	0	0	0	0	0	0	0	0	0
ENSG00000218857.1	ENSG00000218857	0	0	0.100451	0	0	0	0	0.014849	0.083991	0	0.053225	0	0	0	0.040884	0	0	0.121973	0.018683	0.117647	0	0.037452	0.019754	0	0	0.015988	0.030131	0.028016	0	0	0	0	0	0	0	0	0	0	0.024975	0.236161	0	0.035732	0	0
ENSG00000218868.1	CNN3P1	0	0	0	0	0	0	0	0	0	0	0	0	0	0	0.268028	0	0	0.217275	0	0	0	0	0	0	0	0	0	0	0	0	0	0	0	0	0	0	0	0	0	0	0	0	0	0
ENSG00000218870.1	SLC25A6P6	0	0	0	0	0	0	0	0	0.283244	0	0	0	0	0	0	0	0	0.389209	0	0	0	0	0	0	0	0	0	0	0	0.077503	0	0	0	0	0	0	0	0	0	0	0	0.117644	0	0
ENSG00000218872.1	ENSG00000218872	0	0	0.194572	0	0	0	0	0	0	0	0	0	0	0	0	0	0	0	0	0	0	0	0	0	0	0	0	0	0	0	0	0	0	0	0	0	0	0	0	0	0	0	0	0
ENSG00000218890.1	NUFIP1P1	0.024799	0	0.202911	0	0	0	0.055435	0.100213	0	0	0.040266	0.048563	0.023047	0	0.030704	0	0.089158	0.165459	0.112093	0	0.050444	0.075956	0.044686	0.023067	0.075986	0.084443	0.045156	0	0	0.034988	0.033916	0.018699	0.035893	0	0.233592	0.018679	0.038839	0.146388	0.11674	0.050879	0.041761	0.05579	0.038079	0.036284
ENSG00000218891.5	ZNF579	2.30043	4.22752	3.70248	2.67761	6.07813	2.876	2.90313	2.30555	7.69083	4.30779	1.83793	2.15924	4.12492	1.45749	3.16844	1.99017	4.08989	4.73612	3.51602	2.23315	4.18594	1.90433	2.94618	3.21756	3.66012	2.41584	4.33602	2.4047	3.44376	2.57757	3.11469	3.23215	6.50965	3.1393	3.4526	2.39715	2.23922	2.63479	3.16668	2.37026	2.72911	2.37883	4.04636	3.9747
ENSG00000218893.1	SUMO2P12	0	0	0	0	0	0	0	0	0	0	0	0	0	0	0	0	0	0	0	0	0	0	0	0	0	0	0	0	0	0	0	0	0	0	0	0	0	0	0	0	0	0	0	0
ENSG00000218896.1	TUBB8P2	0	0	0.307292	0	0.233132	0	0	0	0.569683	0	0.169698	0	0	0	0	0	0	1.06744	0	0	0.177515	0	0	0	0	0	0	0	0	0	0	0	0	0	0	0.171674	0	0	0	0	0	0	0	0
ENSG00000218902.3	PTMAP3	0.268912	0.583689	0.610464	0.450944	0.384116	0	0	0.105652	4.33233	7.07485	1.40309	0	0	0	3.74375	0.536431	0	3.02351	0.265255	1.24611	0	0	0.270812	0	0.163108	0.113508	0.107618	0	0.124838	0.156364	0.550714	0.169625	0	0.4015	0	0	0.677827	0	2.65185	0.437031	0	1.57971	0	0.604355
ENSG00000218965.1	NACAP7	0	0	0	0	0	0	0	0	0	0.470303	0.309133	0	0	0	0	0	0	0.261724	0	0.03353	0	0	0	0	0	0	0.036105	0	0	0	0	0	0.037598	0	0	0	0	0	0.057208	0.156468	0	0	0	0
ENSG00000218976.2	IMPDH1P9	0	0.017465	0.029028	0.026291	0	0	0	0	0	0	0	0	0	0.015631	0.070551	0.034911	0	0.104381	0	0.020191	0.011557	0.054076	0	0	0.009699	0	0	0	0	0	0.012786	0	0	0	0	0	0	0	0.043224	0	0	0	0.021932	0
ENSG00000218980.2	FTH1P15	0	0	1.12474	0	0.187496	0	0.17183	0.451457	0	0	0	0	0.613675	0.167446	0	0.376709	0	0.507129	0	0.359973	0.401825	0	0.19085	0.321653	0.348766	0	0.758257	0	1.25051	0	0.222015	0	0.313091	0.582959	0	0.547596	0.087784	0	0.645184	0	0	0.310859	0	0.831586
ENSG00000218986.1	ENSG00000218986	0	0	0	0	0	0	0	0	0	0	0	0	0	0	0	0	0	0	0	0	0	0	0	0	0	0	0	0	0	0	0	0	0	0	0	0	0	0	0	0	0	0	0	0
ENSG00000218991.1	CCNG1P1	0	0	0.046481	0	0	0	0	0	0	0	0	0	0	0	0	0	0	0	0	0	0.018898	0	0.111179	0	0.015939	0	0	0	0	0	0	0	0	0	0	0	0	0.088501	0	0	0	0.099693	0	0
ENSG00000218996.1	ARL4AP5	2.28456	0.26701	1.7624	0	1.68098	0.291264	1.03012	0.459675	2.62495	0.357521	0.458266	1.06967	1.34045	0.223233	0.685334	0.751589	0.64942	0.110081	1.47259	0.114413	0.490965	0.617193	0.797224	0.277853	0.873705	0.660425	1.02207	0.071511	1.06671	0.464474	0.937038	0.934449	0	0.818911	1.05843	0.583109	0.092838	0	0.479489	0.263954	2.16413	0.639723	0.138683	0
ENSG00000219023.1	ENSG00000219023	0	0.311474	1.12693	0.859259	0.089507	0.240097	0	0.083537	1.013	3.5515	0.9062	0.468889	1.06524	0.741288	1.55472	0.39761	0.645151	0.612474	0	0.203094	0.201626	0.608427	0.321595	0.085499	0.810792	0.24203	0.403264	0.14535	0.264705	0.451954	0.281494	0.365433	0.376282	0.560731	0.44594	1.32143	0.128944	0.298594	0.735146	0.417336	0.500323	1.97924	0.16195	0.502552
ENSG00000219027.2	RPS3AP2	0.419004	0.713765	0	0.053716	0.060801	0.161458	0.316851	0.156082	0.295932	1.04454	0.459048	0.919715	0	0	0.3565	0	0.211609	0.704847	0.065437	0.125527	0.164096	0.12786	0	0.350164	0.119004	0.251943	0	0.345808	0	0.242596	0.138169	0.216538	0.442909	0.465244	0.092358	0.310015	0	0.108923	0	0.116276	0	0.612972	0	0.493954
ENSG00000219039.2	ENSG00000219039	0	0	0	0	0	0	0	0	0	0	0	0	0.105025	0	0	0	0	0	0.06566	0	0	0	0	0	0	0	0	0	0	0	0	0	0	0	0	0	0	0	0.08204	0	0	0	0	0
ENSG00000219061.4	TRIM51FP	0	0	0.099246	0.025388	0	0	0.012331	0.012364	0.069847	0.195234	0.022237	0	0.076691	0.015106	0	0.033736	0	0.033552	0	0.049228	0	0	0	0	0.009365	0	0	0	0	0	0.028237	0	0	0	0	0	0	0	0.041785	0.140979	0.015468	0.14947	0	0
ENSG00000219073.8	CELA3B	0	0	0	0	0	0	0	0	0.282857	0	0.064202	0	0	0	0.44521	0	0	0.049819	0	0	0	0	0	0	0	0	0	0	0	0	0	0	0	0	0	0	0	0	0	0	0	0	0	0
ENSG00000219074.1	SOD1P1	0	0.083803	0	2.28713	0	0	0	0	0	1.83853	0.103131	0.549066	0	0	0	0.944044	0	0.288913	0.076144	0.545365	0	1.21195	0.078902	1.27455	0	0.716845	0	1.40291	0	0.183995	0.045607	1.18768	0.063742	0	0	0	0	0	0.187925	0.649931	0	2.03202	0	0.362978
ENSG00000219085.1	NPM1P37	1.98918	12.8335	1.29151	18.7924	1.62017	18.5556	1.1022	4.02295	5.69425	8.8319	1.00078	9.69607	1.53458	10.0348	1.7552	13.746	1.77963	12.2711	0.87093	7.90871	0.880859	5.68199	0.508566	6.26982	0.777962	8.28736	1.29852	5.12399	0.797289	4.78203	0.744868	5.47603	0.298157	12.6516	1.7311	9.5303	0.434168	15.0234	0.546301	12.8587	1.52715	8.89522	0.682371	12.525
ENSG00000219087.2	MTND4LP19	0	0	0	0	0	0	0	0	0	0	0	0	0	0	0	0	0	0	0	0	0	0	0	0	0	0	0	0	0	0	0	0	0	0	0	0	0	0	0	0	0	0	0	0
ENSG00000219088.1	ENSG00000219088	0	0	0	0	0	0	0	0	0.163433	0.175359	0.313811	0	0	0	0.079931	0	0	0.116788	0	0	0.017443	0	0	0	0	0	0	0	0	0	0.007356	0	0	0	0	0	0	0	0.016439	0	0	0	0	0
ENSG00000219095.1	DHFRP6	0	0	0.613642	0	0	0	0	0	0	0	1.62591	0	0	0	0	0	0	0	0	0	0	0	0	0	0	0	0.167162	0	0	0	0	0	0	0	0	0	0	0	0	0	0	0	0	0
ENSG00000219102.3	HNRNPA3P12	0.074969	0.520967	1.19113	0.375266	0.559339	0.434331	0.299188	0.497282	1.12711	1.12471	0.948537	0.435864	1.22161	0.641057	0.912117	0.495081	0.421677	0.182683	1.14751	0.459381	0.929676	0.319271	0.836954	0.540964	0.880883	0.553493	1.28392	0.281754	0.704867	0.519017	0.884525	0.30523	1.34647	0.55674	1.10751	1.17426	0.36795	1.0798	1.1988	0.564013	0.884432	0.847971	0.086667	1.60585
ENSG00000219133.2	ENSG00000219133	0.124909	0.152321	0.449262	0.99336	0	0.689636	0	0.156047	0.453711	0.968626	1.10186	0.714939	0.641758	0.958117	0.288351	1.12977	0.290959	0.387279	0.065278	0.711697	0.048311	0.176379	0.068316	0.054344	0.284066	0.112789	0.188776	0.100114	0.060619	0.563977	0.042357	0	1.23158	0.095838	0.189572	0.456393	0.167422	0	0.856844	0.927385	1.1301	0.899129	0	0.662831
ENSG00000219135.1	RPL23AP48	0	0	0.104755	0	0	0.079816	0	0	0.29213	0.88598	0.269921	0.228507	0	0	0.138102	0	0	0.313493	0	0.092842	0	0	0	0.05303	0	0.054417	0.051564	0	0	0	0.2291	0	0.21351	0	0	0	0.05912	0	0.797033	0	0	0.574587	0.102212	0
ENSG00000219139.1	TYMSP1	0	0	0	0	0	0	0	0	0.121816	0	0	0	0	0	0.058939	0	0	0	0	0	0	0	0	0	0	0	0	0	0	0	0	0	0	0	0	0	0	0	0	0	0	0	0	0
ENSG00000219146.1	RPS4XP8	0.057946	0	0.110679	0	0.058934	0	0.026238	0.025224	0.573842	0.563671	0.133681	0	0	0	0.207494	0.067733	0.068327	0.071735	0	0.220105	0.022735	0.020703	0	0	0	0	0.025641	0	0	0	0	0.041995	0.053701	0.045075	0.08948	0.04291	0.015605	0.105757	0.34025	0.056473	0.055756	0.417481	0	0
ENSG00000219149.4	PPIAP87	0	0	0	0	0.060737	0	0	0	0.952279	0	0.086325	0	0.20329	0.062079	0	0	0	0.155506	0.063158	0	0	0	0	0	0	0	0	0	0	0	0.03793	0	0	0	0	0	0	0	0	0	0	0	0	0
ENSG00000219150.2	ENSG00000219150	0	0	0	0.693568	0	0.551434	0	0	0	0	0	1.21916	0	0.706313	0.863233	0.753721	0.528791	0	0	0.219078	0.283325	0.739832	0	0.342927	0	2.39779	0	0	1.15417	0.44573	0.230125	0	1.61164	0	0	0	0	1.34125	0	0	0	0	0	0
ENSG00000219159.4	ENSG00000219159	0	0	0.010277	0.009064	0	0	0	0	0.160867	0	0.016111	0	0	0	0.024491	0.085452	0	0.075957	0	0.017962	0	0	0	0	0	0	0	0.009472	0	0	0	0	0.004757	0	0	0	0	0	0.022826	0	0.038605	0	0	0
ENSG00000219163.2	HMGB1P20	0.281545	8.20972	3.02025	11.2273	1.91668	3.49086	0.464048	2.03063	2.59148	6.98473	2.55391	7.26166	2.71519	3.14856	1.49296	8.17451	0.619759	5.75257	2.13433	6.96157	2.15668	3.49183	2.28109	4.65657	1.57444	5.70795	1.95048	3.5771	1.77167	4.55631	2.68862	4.22759	1.96425	5.99361	1.51322	9.94845	1.44918	5.92262	7.52092	7.06929	1.07301	5.39174	0.562248	5.33043
ENSG00000219186.2	FTH1P19	0	0	0.092988	0	0.104563	0	0	0	0	0	0	0	0	0	0	0	0	1.62727	0	0	0	0	0.058222	0	0	0	0	0	0	0	0	0	0	0	0	0	0	0	0	0	0	0	0	0
ENSG00000219188.1	CACYBPP3	0	0	0	0	0	0	0	0	0.389604	0.150934	0	0	0	0	0	0	0	0.400716	0	0	0	0	0	0	0	0	0	0	0	0	0	0	0	0	0	0	0	0	0	0	0	0	0	0.106313
ENSG00000219190.1	ENSG00000219190	0	0	0	0	0	0	0	0	0	0	0	0	0	0	0	0	0	0	0	0	0	0	0	0	0	0	0	0	0	0	0	0	0	0	0	0	0	0	0	0	0	0	0	0
ENSG00000219200.12	RNASEK	44.6428	63.0987	50.0098	76.3889	63.7137	57.8654	62.2597	61.9186	120.147	51.2423	87.4821	58.5051	88.3428	48.7138	87.5351	52.1198	74.7838	64.1051	63.2509	37.0664	60.9405	51.1324	56.1552	62.0302	63.7413	57.9092	65.5302	58.8368	57.7778	40.6292	53.4934	54.5751	68.7505	71.0953	82.3506	75.1434	62.649	67.5162	68.27	52.2496	64.641	49.78	63.618	49.7358
ENSG00000219201.4	ENSG00000219201	0.453017	0.862097	0.422454	2.21563	0.140505	1.85572	0.398203	0.956012	0.463132	1.4301	0.107221	1.07982	0.58065	1.06102	0.43923	0.765261	0.295126	2.45968	0.126958	0.605497	0.237233	0.660516	0.584066	0.836904	0.560903	1.16974	0.507381	1.17506	0.360951	0.918854	0.241833	0.743438	0.173216	2.34468	0.775773	2.17486	0.509777	1.19356	0.508155	2.18969	0.702905	1.44669	0.425138	1.13985
ENSG00000219222.1	RPL12P47	0	1.94418	0	0	0	0	0	0	0	0	0	0	0	0	0	0	0	0	0	0	0	0	0	0	0	0	0	0	0	0	0	0	0	0	0	0	0	0	0	0	0	0	0	0
ENSG00000219240.2	ENSG00000219240	0	0	0	0	0	0	0	0	0	0.053965	0.021443	0	0	0	0	0.195181	0	0.096845	0	0	0	0	0.015873	0	0	0	0	0	0	0	0.009071	0	0	0	0	0	0	0	0	0	0	0	0	0
ENSG00000219249.2	AMZ2P2	0	0.022813	0.337096	0	0	0	0	0	0.472562	0.150435	0	0	0	0	0.459274	0	0	0.138044	0.042006	0	0	0	0	0	0	0.017972	0	0.063061	0	0	0	0	0	0	0	0	0	0	0	0	0	0	0	0
ENSG00000219253.1	RPS6P7	0	0	0	0	0.09693	0	0	0.041206	0.945484	0.362443	0.071356	0	0	0.291409	0.562107	0.217344	0.056924	0.062012	0	0.19245	0.074114	0	0.108249	0	0.031601	0	0	0.078893	0.047712	0.063361	0	0.135981	0.130762	0	0	0	0	0	0.263144	0	0	0	0	0
ENSG00000219257.2	NPM1P38	0	0	0.287032	0	0	0	0	0	0.613121	0.387742	0.285269	0	0	0	0.830218	0	0.029156	0.393909	0.027167	0	0	0	0	0	0	0	0	0	0	0	0	0	0	0	0	0	0	0	0	0	0	0	0	0
ENSG00000219262.1	OR2E1P	0	0	0	0	0	0	0	0	0	0	0	0	0	0	0	0	0	0	0	0.045532	0	0	0	0	0	0	0	0	0	0	0	0	0	0	0	0	0	0	0	0	0	0.449588	0	0
ENSG00000219273.1	ENSG00000219273	0.039636	0	0.184404	0	0.072494	0	0	0	0.100842	0.243728	0.258527	0	0	0	0.394811	0.049005	0	0.335552	0	0	0	0	0	0	0	0	0	0	0	0	0.027247	0	0	0	0	0	0	0	0	0	0	0.04352	0	0
ENSG00000219274.1	RPS20P2	0	0.421606	0.152086	1.28703	0.181733	0	0	0	0.483004	0.993306	0.563056	0	0	0.183435	0.41531	1.0308	0	0.272102	0	0.417475	0	0.345922	0	0.080412	0	0.245686	0	0	0	0.114495	0.057122	0	0.160012	1.2817	0	0.135593	0	0	0.116821	0.649118	0	0	0	1.12869
ENSG00000219280.1	VN1R8P	0	0	0.045965	0	0	0	0	0	0	0	0.036813	0	0	0	0	0	0	0	0	0	0	0	0	0	0	0	0	0	0	0	0	0	0	0	0	0	0	0	0	0	0	0	0	0
ENSG00000219284.2	ENSG00000219284	0	0	0	0	0	0	0	0	0	0.391555	0	0	0	0	0	0	0	0	0	0	0	0	0	0	0	0	0	0	0	0	0	0	0	0	0	0	0	0	0	0	0	0	0	0
ENSG00000219294.6	PIP5K1P1	0	0	0	0	0	0	0	0	0.331256	0	0.017645	0	0.020247	0	0.108014	0	0	0.079183	0	0	0	0	0	0	0	0	0	0	0	0	0	0	0	0	0	0	0	0	0	0	0.012205	0	0	0
ENSG00000219297.1	MRPL42P3	0	0	0	0	0	0	0	0	0	0	0.898641	0	0	0	0	0	0	0.365399	0	0	0	0	0	0	0	0	0	0	0	0	0	0	0	0	0	0	0	0	0	0	0	0	0	0
ENSG00000219298.1	ENSG00000219298	0	0	0	0	0	0	0	0	0	0	0	0	0	0	0.226131	0	0	0.811455	0	0	0	0	0	0	0	0	0	0	0	0	0	0	0	0	0	0	0	0	0	0	0	0	0	0
ENSG00000219302.2	ENSG00000219302	0	0	0.091454	0	0	0	0	0	0	0	0	0	0	0	0	0	0	0	0	0	0	0	0	0.091085	0	0	0	0	0	0	0	0	0	0	0	0	0	0	0	0	0	0	0	0
ENSG00000219314.1	ENSG00000219314	0	0	0	0	0	0	0	0	0	0.34818	0.09181	0	0	0	0	0	0	0.037097	0	0	0	0	0	0	0	0	0	0	0	0	0	0	0	0	0	0	0	0	0	0	0	0	0	0
ENSG00000219329.1	ENSG00000219329	0	0	1.07647	0	0.150227	0.334685	0	0.085104	0.99518	0.934672	0.36814	0	0	0	1.85703	0.560383	0	3.79504	0	0.039734	0	0	0	0.177901	0.032652	0	0.086864	0.244558	0	0.196359	0.09651	0.070159	0.26992	0	0.076891	0	0	0	0.136042	0	0.216918	0	0	0
ENSG00000219355.2	RPL31P52	0	0	0	0	0	2.19426	0.092264	0	0	0.725509	0.57117	0	0	0	0.231921	0.872478	0	0.564257	0.214021	0.441759	0.076207	0.704465	0.109855	1.08202	0.39454	0.091572	0.346049	0.330888	0.803033	0.50976	0	0.550788	0	0	0	0.151203	0	0	0.384937	0.715788	0	0.370876	0.186704	0.248229
ENSG00000219361.1	RPSAP72	0	0	0	0	0	0	0	0	0	0	0	0	0	0	0	0	0	0	0	0	0	0	0	0	0	0	0	0	0	0	0	0	0	0	0	0	0	0	0.134149	0	0	0	0	0
ENSG00000219368.3	ZNF299P	0	0	0	0	0	0	0	0	0	0	0	0	0	0	0.02446	0	0	0	0	0	0	0	0	0	0	0	0	0	0	0	0	0	0	0	0	0	0	0	0.045253	0	0	0	0	0
ENSG00000219375.1	ENSG00000219375	0	0	0	0	0	0	0	0	0	0	0	1.02131	0	0	0.205162	0	0	0	0	0	0	0	0	0	0	0	0	0	0	0	0	0	0	0	0	0.133128	0	0	0	0	0	0	0	0
ENSG00000219384.1	ENSG00000219384	0	0	0.140976	0	0	0	0	0	0	0.145191	0	0	0	0	0.447917	0	0	0.143679	0	0	0	0	0	0	0	0	0	0	0	0	0	0	0	0	0	0	0	0	0	0	0	0	0	0.102386
ENSG00000219387.2	ATF1P1	0	0	0	0	0	0	0	0	0	0	0	0	0	0	0.108401	0	0	0	0	0	0	0	0	0	0	0.063698	0	0	0	0	0	0	0	0	0	0	0	0	0	0.044493	0	0	0	0
ENSG00000219391.1	ENSG00000219391	0	0	0.324331	0.383868	0.223973	0.296231	0	0	0	0.6848	0	0	0	0.19583	0.482057	0	0	0	0	0	0	0	0	0	0	0	0	0	0	0	0	0	0.182843	0	0	0	0	0	0	0.34875	0	0	0.384865	0
ENSG00000219392.2	ZNF602P	0	0	0.016702	0	0.025185	0	0	0.007254	0	0.177911	0	0	0	0	0.278964	0	0	0.057992	0	0.007307	0	0	0	0	0	0.007813	0	0.013625	0	0	0	0	0	0	0	0	0	0	0.032952	0	0	0.017712	0.035011	0
ENSG00000219395.2	HSPA8P15	0.281736	0.168406	0.377793	1.166	0.487693	0.761581	0.298661	0.221093	0.558509	0.987886	0.390916	1.40948	0.703543	0.265902	0.336845	0.792081	0.232695	0.104536	0.308986	0.808671	0.398561	0.66629	0.748113	0.457463	0.524094	0.502303	0.798961	0.699192	0.53144	0.343995	0.242397	0.327454	0.470823	0.438559	0.522507	0.918789	0.429319	0.412445	0.283298	0.605185	1.17612	0.870606	0.754358	0.701631
ENSG00000219404.2	ENSG00000219404	0	0	0	0	0	0	0	0	0	0	0.125138	0	0	0	0.294317	0	0	1.22104	0	0	0	0	0	0	0	0	0	0	0	0	0	0	0	0	0	0	0	0	0	0	0	0	0	0
ENSG00000219409.2	ENSG00000219409	0.388725	0.597854	0.31966	1.19982	0.141446	1.65208	0.245361	1.0176	0.550751	2.70741	0.171435	3.42082	0.049578	1.31183	0.332266	2.21435	0	2.19678	0.091424	0.211281	0.152875	0.438434	0	1.67908	0.055373	1.87736	0.098494	0.367711	0.27575	1.09347	0.055175	0.646046	0.077404	0.994429	0.171718	1.60587	0.028227	0.305263	0	0.97719	0.244156	1.48927	0	0.923265
ENSG00000219410.6	ENSG00000219410	0	0	0.238664	0	0.046386	0	0.109432	0.14008	0.485507	0	0.152502	0	0.020731	0	0.299992	0	0.026562	0.272439	0.125913	0.05007	0.089337	0.096355	0.130831	0.030787	0.0093	0.043102	0.060854	0.018824	0.022381	0.015733	0.086093	0.151331	0.032163	0.087719	0.034944	0.016766	0.017447	0	0.062253	0.252029	0.087505	0.048604	0.016933	0.032678
ENSG00000219430.2	MBL3P	0	0	0	0	0	0	0	0	0	0	0	0	0	0	0	0	0	0	0	0	0	0	0	0	0	0	0	0	0	0	0	0	0	0	0	0	0	0	0	0	0	0	0	0
ENSG00000219433.2	BTBD10P2	4.30337	1.08524	0.657384	1.57093	1.13819	1.27649	0.433999	0.455594	0.69257	1.63273	0	1.21295	0.803896	1.16048	0.664949	0.567303	0.165638	1.45258	0.267363	1.07808	0.410329	0.492792	0.240623	1.16654	0.324832	1.01306	0.463509	0.693852	0.626646	0.705936	0.253266	0.706084	0.935669	2.12974	1.08327	1.55787	0.77918	0.757623	0.791482	1.01198	0.729655	1.43638	0.28178	0.190675
ENSG00000219435.6	CATSPERZ	0	0	0	0	3.39938	0	0	0	0	0	0.64717	0	0	0	0	0	0	0.115864	0	0.072064	0.090214	0.14955	0	0	0	0	0	0	0	0	0.155544	0	0	0	0	0	0	0	0.114204	0	0	0	0	0.44172
ENSG00000219438.9	TAFA5	0	0	0.101701	0.162481	0.04799	0.074692	0	0.091426	0.447321	0.111348	0.287913	0	0.046528	0	0.303523	0.285353	0	0.5507	0.24788	0.055471	0	0.033305	0.065219	0	0.03687	0.02444	0.018544	0.068727	0.013585	0	0.004653	0.061674	0.00655	0	0.340125	0.217977	0	0.382471	0.031343	0.028097	0	0.029869	0	0.066024
ENSG00000219445.2	ENSG00000219445	0	0	0.037975	0	0	0	0	0.03308	0.046623	0.038745	0.020143	0	0	0	0.045662	0	0	0.055294	0	0	0	0	0	0	0	0	0	0	0	0	0	0	0	0	0	0	0	0	0	0	0	0	0	0
ENSG00000219451.3	RPL23P8	0	0	0.644973	0.26753	0.30236	0.303991	0.135041	1.27432	0.742792	1.66178	1.08194	0.578508	0.383287	0.147045	0.520459	0.330402	0.361086	1.12105	0.320153	0.601955	0.228559	0.600521	0.828986	0	0.245469	0.205526	0.469697	0.246112	0.746918	0.096518	0.095846	0	0.200916	0.236232	0.235737	0.782488	0.111661	0.25494	0.610392	0.551009	0.660127	0.142353	0.237219	0.325266
ENSG00000219453.1	ENSG00000219453	0	0	0	0	0	0	0	0	0	0	0	0	0	0	0	0	0	0	0	0	0	0	0	0	0	0	0	0	0	0	0	0	0	0	0	0	0	0	0	0	0	0	0	0
ENSG00000219463.1	RPSAP42	0	0	0.32859	0	0.049372	0	0.02136	0	0.600766	0.189911	0	0.093177	0	0	0.348901	0	0	0.059327	0	0.082635	0.019095	0	0	0	0	0	0	0	0	0	0	0	0	0	0	0	0	0	0.070254	0.142984	0.026626	0.100698	0	0
ENSG00000219470.1	ENSG00000219470	2.29317	2.61514	2.8523	1.99683	2.3749	0.956374	2.39333	1.24654	1.99253	0.987406	1.06668	1.27954	1.14655	1.68078	2.05278	1.34306	1.64044	1.35067	1.37753	1.22298	1.79807	1.14355	1.35965	1.67981	1.68967	1.3078	1.35973	0.931125	1.49054	1.36841	1.99006	1.08332	1.36563	1.84944	2.77711	1.92606	1.69817	2.05073	2.1678	1.29936	2.58622	0.74627	2.08538	2.84618
ENSG00000219481.11	NBPF1	3.38966	15.6699	1.49226	27.1042	1.86532	29.4568	0.326458	10.9689	3.75266	10.2411	3.6338	13.4201	2.77007	16.3566	2.06703	15.4783	0.260839	10.9018	1.1923	16.2491	1.42408	11.5911	2.71153	24.7792	1.5136	26.1429	0.968335	10.1899	0.965685	13.3149	1.04229	12.3766	1.43778	20.4071	1.32252	19.2608	0.605491	22.9734	0.562569	10.7075	0.98745	13.8919	1.72376	15.9089
ENSG00000219487.2	ENSG00000219487	0	0.128887	0.135804	0	0	0	0	0.031176	0	0	0.109384	0	0	0.037236	0.170586	0	0.255288	0	0.156811	0.059834	0.056183	0	0	0.032376	0.023849	0.067084	0.127016	0	0.071575	0	0	0	0	0	0	0	0.072761	0	0.102729	0	0.039437	0.073146	0.116265	0.09795
ENSG00000219491.7	TPT1P8	0	0	0.04497	0	0.039244	0	0	0	0.10919	0.154951	0	0	0	0	0.120682	0	0	0.051268	0	0.019653	0	0	0	0	0	0	0	0.009097	0	0.069572	0	0	0	0	0	0	0	0	0	0	0	0	0	0
ENSG00000219492.4	ENSG00000219492	0	0	0	0	0	0	0	0	0	0	0.036398	0	0	0	0	0	0	0	0	0	0	0	0	0	0	0	0	0	0	0	0	0	0	0	0	0	0	0	0	0	0	0	0	0
ENSG00000219500.1	ENSG00000219500	0	0	0.519423	0	0	0	0	0	0	0	0.436141	0	0	0	0.174863	0	0	0	0	0	0	0.245989	0	0	0	0	0	0	0	0	0	0	0	0	0	0	0.037536	0	0	0	0	0	0	0
ENSG00000219507.4	FTH1P8	1.48452	1.66509	5.79136	3.42581	1.45592	2.38662	2.48348	0.863552	5.83962	1.03987	5.55697	2.09069	4.58096	0.912083	2.94875	1.81587	1.92518	2.00855	3.31359	1.92796	3.18369	0.404287	3.91254	1.45489	3.32943	1.79475	3.31267	0.978701	3.74663	1.9693	3.95377	1.41262	4.11865	1.80261	4.03661	2.05418	3.30466	1.50836	3.21893	0.829064	3.39989	1.29568	2.3828	1.28052
ENSG00000219529.2	ENSG00000219529	3.12242	5.02692	0	3.36424	4.05887	1.58803	1.34603	3.86053	2.2531	6.0738	1.74965	7.17611	4.07284	4.88722	3.49717	5.15147	1.36259	6.05735	1.86152	3.00537	1.81041	3.08238	0.793672	5.04875	1.14707	3.62767	1.00941	2.63358	1.74276	4.09444	1.49332	3.92113	0.260661	9.23842	5.03933	10.1851	0.920601	5.8882	2.50764	2.02849	5.1917	4.68525	0.938144	9.99492
ENSG00000219532.2	SELENOKP2	0	0	0	0	0	0	0	0	2.43957	0	0	0	0	0	0	0	0	0	0	0	0	0	0	0	0	0	0	0	0	0	0	0	0	0	0	0	0	0	0	0	0	0	0	0
ENSG00000219545.12	UMAD1	3.0965	6.12406	3.51536	4.61623	2.48383	4.01773	2.19643	4.04177	4.24695	3.60664	2.77585	6.65251	2.02955	2.27843	3.23693	4.24469	2.71053	2.47096	3.00007	3.23707	3.80062	3.0483	2.96493	4.3167	3.26209	3.59389	3.13778	3.19112	1.92053	4.90915	2.1266	3.78148	3.33684	5.42716	3.30331	7.52194	2.63368	3.94668	3.22408	4.29197	1.95987	5.63927	2.58367	4.96767
ENSG00000219547.1	RPL17P25	0	0	0	0	0	0	0	0	0.235024	0.540976	0	0	0	0	0.111784	0	0	0	0	0	0	0	0	0	0	0	0	0	0	0	0	0	0	0	0	0	0	0	0	0	0	0	0	0.126228
ENSG00000219549.1	ENSG00000219549	0	0	0	0	0	0	0	0	0	0	0.08376	0	0	0	0	0	0	0	0	0	0	0	0	0	0	0	0	0	0	0	0	0	0	0	0	0	0	0	0	0	0	0	0	0
ENSG00000219553.2	ENSG00000219553	0.063761	0.454465	0.601359	0.399033	0.19359	0.857122	0.028059	0.331291	0.157044	0.871263	0.340063	0.488401	0.168879	0.46276	0.075572	0.738556	0.074957	1.30593	0.451895	0.18848	0.024856	0.292751	0.109428	0.772483	0.252597	0.564043	0.44887	0.41951	0.189144	0.51398	0	0.597608	0.17603	0.988715	0.09811	0.329285	0.09647	0.345644	0.226393	0.679853	0.17411	0.655893	0.050534	0.174378
ENSG00000219559.1	ENSG00000219559	0	0	0	0	0	0	0	0	0.350313	0	0	1.09387	0	0	0	0	0	0	0	0	0	0	0	0.063466	0	0	0	0	0	0	0.136274	0	0	0	0	0	0	0	0	0	0.077952	0.270045	0	0.18084
ENSG00000219565.2	ZPR1P1	0	0.004079	0.219674	0	0	0	0	0	1.53063	0.164735	0.441488	0	0	0	0.573936	0.033391	0	0.381509	0	0.049085	0	0	0.016297	0.006133	0.002264	0	0	0	0	0.019208	0	0	0	0	0	0	0.007114	0.104919	0.020681	0	0	0.044348	0	0.009945
ENSG00000219575.1	ENSG00000219575	0	0	0.193383	0	0	0	0	0	0.338891	0	0.208847	0	0	0	0.651119	0	0	0.644861	0	0	0	0	0	0	0	0	0	0	0	0	0	0	0	0	0	0	0	0	0	0	0	0	0	0
ENSG00000219582.3	HNRNPA1P58	0	0	0.302518	0	0	0	0	0	0.410606	0.273107	0.12335	0	0	0	0.19331	0	0	1.04396	0	0	0	0	0	0	0	0	0	0	0	0	0	0	0	0	0	0.060764	0	0	0	0	0	0	0	0
ENSG00000219592.2	NCSTNP1	0	0	0	0	0	0	0	0	0	0	0	0	0	0	0	0	0	0	0	0	0	0	0	0	0	0	0	0	0	0	0	0	0	0	0	0	0	0	0	0	0	0.933352	0	0
ENSG00000219604.1	ENSG00000219604	0	0	0	0	0	0	0	0	0	0	0	0	0	0	0	0	0	0	0	0	0	0	0	0	0	0	0	0	0	0	0	0	0	0	0	0	0	0	0	0	0	0	0	0
ENSG00000219607.4	PPP1R3G	0.149291	0.170551	0.166815	0.278777	0.037277	0.016429	0.003536	0.060714	0.201675	0.081965	0.169782	0.046605	0.216686	0.438711	0.138855	0.138527	0.028318	0.283015	0.067699	0.104235	0.18799	0.229211	0.033571	0.168533	0.064913	0.084984	0.025413	0.262098	0.027853	0.033989	0.281932	0.344779	0.065499	0.224555	0.055988	0.394041	0.176987	0.124886	0.098742	0.074577	0.062484	0.141093	0.076735	0.071183
ENSG00000219608.3	HIGD1AP16	0	2.98759	1.32845	4.73293	0	2.1334	0.210796	0.905791	2.05061	1.39742	1.17967	0.752882	1.09999	0	0	0.896646	0	0.301289	0.682501	1.31053	0.646369	0.271401	0	1.36031	0.279858	3.12357	0.182056	1.42863	0	2.60649	1.20125	0.286145	0.750463	0	0	0.665696	0	0	0	2.14297	0	3.09222	0.394077	0.489593
ENSG00000219619.2	ENSG00000219619	0	0	0	0	0	0	0	0	0	0	0	0	0	0	0	0	0	0	0	0	0	0	0	0	0	0	0	0	0	0	0	0	0	0	0	0	0	0	0	0	0	0	0	0
ENSG00000219622.1	ENSG00000219622	0	0	0	0	0	0	0	0	0	0	0.038514	0	0	0	0	0	0	0	0	0	0	0	0	0.089635	0	0	0	0	0	0	0	0	0	0	0	0	0	0	0	0	0	0.051537	0	0
ENSG00000219626.9	FAM228B	5.47543	10.9491	2.82242	13.2954	1.72663	10.3726	2.26767	9.34471	10.7224	11.7797	2.36918	11.4999	2.78922	13.2798	3.43494	16.1154	2.41133	5.59162	2.79163	10.7171	2.3814	7.84492	1.75821	11.6322	1.49929	9.11523	3.98947	10.9372	2.03286	11.5592	2.52778	7.93795	4.32706	15.4057	2.4566	13.4685	1.75944	10.9054	2.39319	12.3806	2.70209	10.506	3.6649	12.4294
ENSG00000219627.1	CYCSP17	0	0	0	0	0	0	0	0	0	0	0.192666	0	0	0	0	0	0	1.38019	0	0	0	0	0	0	0	0	0	0	0	0	0	0	0	0	0	0	0	0	0	0	0	0	0	0
ENSG00000219642.2	BMPR1AP1	0	0	0.159833	0	0.011798	0	0.03043	0	0.990138	0.096092	0.16638	0	0.021087	0.037414	0.19064	0	0.027062	0.36088	0	0.010589	0.027585	0.008753	0.013572	0	0.023102	0	0.010345	0.019152	0	0	0.027016	0	0.022076	0.160495	0.053141	0	0.011846	0.0438	0	0.025465	0.012718	0	0.018596	0
ENSG00000219653.1	GCNT1P4	0	0	0	0	0	0	0	0	0	0	0	0	0	0	0	0	0	0	0	0	0	0	0	0	0	0	0	0	0	0	0	0	0	0	0	0	0	0	0	0	0	0	0	0
ENSG00000219665.8	ZNF433-AS1	7.28418	10.4854	7.29352	9.53861	9.17505	5.9974	8.25621	6.64119	10.5798	7.09611	6.65586	5.8684	10.4913	6.61254	6.51539	10.215	8.34986	10.2452	4.49931	6.98431	3.43833	6.10109	3.62598	7.68118	5.53282	6.72503	4.85217	9.96861	3.89163	8.68056	5.7107	9.4692	4.51555	10.4011	9.11199	15.3017	4.0064	9.25264	4.5384	7.77869	6.57036	11.2634	5.17973	11.0399
ENSG00000219666.2	ENSG00000219666	0	0	0	0	0	0	0	0	0	0.612925	0	0	0	0	0	0	0	0	0	0	0	0	0	0	0	0	0	0	0	0	0	0	0	0	0	0	0	0	0	0	0	0	0	0
ENSG00000219669.1	BECN1P2	0	0	0.051779	0	0	0	0	0	0.400536	0.105131	0.20808	0	0	0	0.06448	0	0	0	0	0.022809	0	0	0	0	0	0	0	0	0	0	0	0	0	0	0	0	0	0	0.038803	0	0	0	0	0
ENSG00000219681.2	ENSG00000219681	0	0	0	0	0	0	0	0	0	0	0.26509	0	0	0	0	0	0	0	0	0	0	0	0	0	0	0	0	0	0	0	0	0	0	0	0	0	0	0	0	0	0	0	0	0
ENSG00000219682.4	ENSG00000219682	0.106603	0.099772	0.215356	0.099259	0.072106	0.264544	0.110421	0.062475	0.563603	0.305606	0.268612	0.107512	0.103953	0.03238	0.137697	0.06777	0.096612	0.165415	0.094187	0.129379	0.067457	0	0.098813	0.188138	0.130106	0.066796	0.123359	0.070241	0.027175	0.13958	0.097022	0.104445	0.178847	0.107147	0.429814	0.020315	0.17545	0.105647	0.593128	0.14487	0.091791	0.04777	0.082677	0.114608
ENSG00000219693.3	FGF7P8	0	0	0	0	0	0	0	0	0	0	0	0	0	0	0	0	0	0	0	0	0	0	0	0	0	0	0	0	0	0	0	0.218488	0	0	0	0	0	0	0.219352	0	0	0	0	0
ENSG00000219699.2	ENSG00000219699	0	0	0	0	0	0.10403	0	0	0	0	0.22169	0	0	0	0	0	0	0	0.082133	0	0	0	0	0	0	0	0.199701	0	0	0	0.049133	0	0	0	0	0	0	0	0.100696	0	0	0	0	0
ENSG00000219700.1	PTCHD3P3	0	0	0.045152	0	0	0	0	0	0.461043	0	0	0	0	0	0	0	0	0	0	0	0	0.016867	0	0	0	0	0	0	0	0	0	0	0	0	0	0	0	0	0	0	0	0	0	0
ENSG00000219702.1	ENSG00000219702	0	0	0	0	0	0	0	0	0	0	0	0	0	0	0	0	0	0	0	0	0	0	0	0	0	0	0	0	0	0	0	0	0	0	0	0	0	0	0	0	0	0	0	0
ENSG00000219703.1	RAP1BP3	0	0	0	0	0	0	0	0	0	0	0	0	0	0	0.227438	0	0	0.376998	0	0	0	0	0	0	0	0	0	0	0	0	0	0	0.044086	0	0	0	0	0	0	0	0	0	0.243962	0
ENSG00000219712.1	ENSG00000219712	0.404829	1.51762	0.345631	0.45691	0.484229	0.705582	0.333322	0.194577	0.86434	0.376865	0.199536	0.668415	0.746122	0.542289	0.38281	0.45419	0.129798	1.59282	0.122415	0.42735	0.188185	0.433315	0.147984	0.057153	0.179104	0.389088	0.225573	0.235868	0.156184	0.261501	0.095189	0.209724	0.074332	0.367307	0.438588	0.140278	0.137414	1.426	0.117055	0.98029	0.156633	0.368559	0.263198	0.810724
ENSG00000219722.1	RPL26P20	0	0	0	0	0.148571	0	0	0	0	0	0	0	0	0	0	0	0	0	0	0	0	0	0	0	0	0	0	0	0	0	0	0	0	0	0	0	0	0	0	0	0	0	0	0
ENSG00000219736.1	ENSG00000219736	0	0	0	0	0	0	0	0	0.799404	0	0.042463	0	0	0	0.162585	0	0	0.031944	0	0	0	0	0	0	0	0	0	0	0	0	0	0	0	0	0	0	0	0	0	0	0	0	0	0
ENSG00000219738.2	CD83P1	0.092345	0	0.413993	0.162237	0	0.061174	0	0.117188	1.11896	1.72124	0.339056	0	0.079044	0.046158	0.426518	0.516242	0	0.291853	0	0.293904	0.035142	0	0	0.081471	0	0.04202	0	0	0	0	0.059108	0	0.124071	0.070917	0	0	0	0.160276	0.125219	1.28665	0	0.270047	0.075363	0.965926
ENSG00000219747.1	RPL32P16	0.699148	0.992176	1.93101	0.745444	1.01172	0.842304	1.73293	0.424863	4.20874	2.21424	1.68829	0.69703	1.87726	1.25107	0.640274	1.47872	1.34614	1.60399	0.801436	0.844677	0.857047	0.442292	0.183575	0.52192	1.30815	0.687924	0.36037	0.951062	1.38633	0.535378	0.106435	1.38233	1.1926	1.44776	0.923026	1.24702	1.37185	0.845197	0.235154	0.456112	1.95756	2.09734	1.05673	0.425685
ENSG00000219755.1	ENSG00000219755	0	0	0	0	0	0	0	0	0	0.381923	0	0	0	0	0	0	0	0	0	0.176033	0	0	0.079975	0	0	0.278952	0	0.200987	0	0.11864	0	0	0	0	0.154754	0.084126	0	0	0	0	0	0.178128	0	0
ENSG00000219757.1	ENSG00000219757	0	0	0	0	0	0	0	0	0	0	0	0	0	0	0	0	0	0	0	0	0	0	0	0	0	0	0	0	0	0	0	0	0	0	0	0	0	0	0	0	0	0	0	0
ENSG00000219758.6	ENSG00000219758	0	0	0	0	0	0	0	0	0.571966	0	0	0	0	0	0	0	0	0	0	0.082829	0.087148	0	0	0	0	0	0	0	0	0	0	0	0	0	0	0	0	0	0	0	0	0	0	0
ENSG00000219770.1	VN1R11P	0	0	0.238078	0	0	0	0	0	0.976025	0.096369	0.496241	0	0.044094	0	1.82987	0	0	0.723629	0	0	0	0	0.057014	0	0	0	0	0	0	0	0	0	0	0	0	0	0	0	0	0	0	0	0	0
ENSG00000219773.1	RPSAP45	0	0.05836	0.192219	0	0	0	0	0.035432	0.121214	0.191616	0.113885	0	0.132645	0.360394	0.117238	0.057526	0.05797	0.179167	0.026804	0	0.019215	0.017648	0.028261	0	0	0.068814	0.021649	0	0	0.033232	0.050214	0	0.045525	0	0.037634	0	0.012931	0	0.035653	0.059115	0.02681	0.050926	0	0
ENSG00000219776.2	RPL21P67	0	0	0	0	0	0	0	0	3.02987	0	0.089801	0	0	0	0.142804	0.136917	0	0	0.131742	0.04792	0	0	0	0	0	0	0	0	0	0.160001	0	0	0	0	0	0	0	0	0	0	0	0	0	0
ENSG00000219784.2	ENSG00000219784	0	0	0	0	0	0	0	0	0	0	0	0	0	0	0	0	0	0	0	0	0	0	0	0	0	0	0	0	0	0	0	0	0	0	0	0	0	0	0	0	0	0	0	0
ENSG00000219790.3	OSTCP6	0	0	0	0	0	0	0	0	0	0	0.096719	0	0	0	0	0.442614	0	0	0.142409	0.05136	0	0	0	0	0	0	0	0	0	0	0	0	0	0	0	0	0	0	0	0	0	0	0	0
ENSG00000219797.2	PPIAP9	0	0	0	0.101979	0	0	0.051002	0	1.64023	1.01455	0	0.220487	0.371409	0.150071	0.62399	0.539062	0.275065	0	0.330176	0.43248	0.160461	0	0.22943	0.139716	0.098369	0	0	0.427381	0.11426	0.133531	0.303429	0	0.504327	0	0.463618	0	0.218195	0.198182	3.06551	0.683079	0.081339	1.15787	0.27371	0.287167
ENSG00000219806.1	ATP5PBP6	0	0	0	0.105401	0	0	0	0	0	0	0.089737	0	0	0	0.139298	0	0	0.072297	0	0	0	0	0	0	0	0	0	0	0	0	0	0	0	0	0	0	0	0	0	0	0	0	0	0
ENSG00000219807.2	ARF1P1	0	0	0	0	0	0	0	0	0	0	0	0	0	0	0	0	0	0.575003	0	0	0	0	0	0	0	0	0	0	0	0	0	0	0	0	0	0	0	0	0	0	0	0.494691	0	0
ENSG00000219814.2	RPL23AP47	0	0	1.45245	0	0	0	0	0	0	0	0	0	0	0	0	0	0	0	0	1.74052	0	0	0	0	0	0.768979	0	0	0	0	0	0	0.39494	0	0	4.50741	0	0	0	0	0	0	0	0
ENSG00000219863.5	RPL31P28	0	0	0.181536	0	0	0	0	0	0.824269	0.787707	0	0	0.186309	0	0.507084	0	0	0	0	0.07956	0.083208	0	0	0	0	0	0.094457	0	0	0	0.069522	0	0	0	0	0	0.054337	0	0	0	0.123462	0	0	0
ENSG00000219867.1	ENSG00000219867	0	0.155518	0.240008	0	0	0	0	0	0.215344	0	0.523312	0	0	0	0.616356	0	0	0.951051	0	0	0	0	0	0	0	0	0	0	0	0.057999	0	0	0	0	0	0	0	0	0	0	0	0	0	0.116564
ENSG00000219870.2	BRK1P1	0	0	0	0	0	0	0	0	0	0	0	0	0	0	0	0	0	0	0	0	0	0	0	0	0	0	0	0	0	0	0	0	0	0	0	0	0	0	0	0	0	0	0	0
ENSG00000219881.1	GAPDHP42	0	0	0	0	0	0	0.09217	0	0	0	0	0	0	0	0.10085	0.099334	0	0	0	0.018009	0	0	0	0	0	0.019744	0	0	0	0.028665	0	0	0	0	0	0	0	0	0	0	0	0.043844	0	0.058918
ENSG00000219891.3	ZSCAN12P1	4.40012	3.93463	2.12019	3.76343	0.100638	1.26638	0.701052	1.25472	2.95196	0.617078	0.278755	1.72379	0.91825	3.66584	3.21237	0.63413	0.756248	4.47399	0.579828	0.518591	0.270184	1.26268	0.39114	1.23731	0.554804	2.55852	0.19562	1.24528	0.075514	0.552807	0.18377	1.61053	0.062048	0.169125	1.45673	0.355613	0.201913	1.58373	1.23594	2.67533	2.49315	1.75517	0.979415	1.58809
ENSG00000219902.1	RPL35P3	0.626663	4.61569	0.493033	4.06178	0.199732	0	1.17206	0.333681	0.48837	2.13332	0	1.12529	0.667517	1.80426	1.81627	4.27469	0.603139	3.7214	0.20953	1.59022	0.895403	0.816031	1.07608	2.38249	0.193092	3.67641	0.508309	2.59077	0.294719	1.24885	0.436831	1.61889	0.524162	1.40944	1.26082	2.51389	0.340902	0.993395	0.251627	0.526263	0	3.27355	0.182499	2.66416
ENSG00000219926.11	OR7E104P	0	0	0.227658	0	0.03596	0	0	0	0.379177	0.02777	0.066017	0.026326	0	0	0.25649	0	0	0.521649	0	0.018373	0	0	0	0	0.004579	0	0	0	0	0	0	0.040852	0	0.01058	0	0	0	0	0.138341	0.119889	0	0.063181	0.010087	0.096312
ENSG00000219928.2	ENSG00000219928	0	0.64555	0	0	1.22015	0.820152	0	0	0	1.42067	0.755492	0	1.98969	1.59664	0	0	3.16549	0	0	0.657632	0	0.375659	0	0	0.360015	1.01313	0.463168	0.926174	0.560545	0	0	0.734991	0.470849	1.88462	0	1.79462	0.279063	2.0246	3.8418	0	1.35771	3.51787	0	2.321
ENSG00000219930.4	GAPDHP67	0	0	0	0	0.030887	0	0	0	0	0	0.086579	0.108037	0.050082	0	0.067138	0	0.033123	0.069427	0.061583	0.047413	0.044132	0	0.032415	0	0.037304	0	0.099522	0	0	0	0.037164	0	0.026067	0	0	0	0.014261	0	0.161352	0	0	0	0	0
ENSG00000219932.6	RPL12P8	0	0	0.332085	0.160278	0.136425	0.120904	0	0.038472	1.61551	1.02406	0.885048	0	0.077989	0.377858	0.576839	0.102376	0	4.60144	0	0.154074	0	0.031138	0	0	0.059241	0.041474	0.049062	0.073551	0	0	0.029257	0.189365	0.123813	0.070089	0.138377	0.066541	0.045216	0	0.06245	0.103905	0.185547	0.090064	0	0
ENSG00000219940.2	SPTLC1P3	0	0	0	0	0	0	0	0	0	0	0	0	0	0	0	0	0	0	0	0	0	0	0	0	0	0	0	0	0	0	0	0	0	0	0	0	0	0	0	0	0	0	0	0
ENSG00000219941.1	KRT18P50	0	0	0.092855	0	0	0	0	0	0.309395	0	0.1965	0	0	0	0.188452	0	0	0.876712	0	0	0	0	0	0	0	0	0	0	0	0	0	0	0	0	0	0	0.007958	0	0	0	0	0	0	0
ENSG00000219951.4	ENSG00000219951	0	0	0	0	0	0	0	0	0.111525	0.081151	0.193087	0	0	0	0.198373	0	0	0.099909	0	0	0	0	0.047912	0	0	0	0.01831	0	0	0	0.041134	0	0.020839	0	0	0	0	0	0.061331	0	0.090552	0	0	0
ENSG00000219986.2	BTF3P7	0	0	0	0	0	0	0	0	0	0	0.520942	0	0.203614	0	0	0	0	0.548613	0	0	0.356552	0	0	0	0	0	0	0	0	0	0.152695	0	0.160104	0	0	0	0.088668	0	0	0	0	0	0	0
ENSG00000219992.2	ENSG00000219992	0	0	0.375098	0	0	0	0	0	0	1.86756	0.104757	0	0	0	0	0	0	0.490601	0	0	0	0	0	0	0	0	0	0	0	0	0	0	0	0	0	0	0	0	0	0	0	0	0	0
ENSG00000219993.1	ENSG00000219993	0	0	0	0	0.114805	0	0	0	0	0	0	0	0	0	0	0	0	0	0	0	0	0	0	0	0	0	0.096624	0.185522	0	0	0.071155	0	0	0	0	0	0	0	0	0	0	0.410815	0	0
ENSG00000220008.3	LINGO3	0	1.06934	0.144212	0.74082	0.096555	0.329995	0.137735	1.14735	0.156704	1.10814	0.126026	0.362586	0.086679	0.76146	0.115244	0.592269	0.147086	1.63823	0.105017	0.455846	0.113088	0.9592	0.10214	0.841632	0.07355	1.09352	0.119759	0.613748	0.092976	0.701335	0.127207	1.31115	0.156674	0.692351	0.09684	1.57986	0.01616	1.17361	0.118834	1.32695	0.242818	0.988195	0.104516	0.54841
ENSG00000220030.1	ENSG00000220030	0	0	0	0	0	0	0	0	0	0.583944	0	0	0	0	0	0	0	0	0	0	0	0	0	0	0	0	0.06893	0	0	0	0	0	0	0	0	0	0	0	0.103996	0	0	0	0	0
ENSG00000220069.1	RPL7P27	0	0	0	0	0	0	0	0	0	0	0.048858	0	0	0	0	0	0	0.03983	0	0	0	0	0	0	0	0	0	0	0	0	0	0	0	0	0	0	0	0	0	0.064709	0	0	0	0
ENSG00000220076.1	ENSG00000220076	0	0	0	0	0	0	0	0	0	0	0	0	0	0	0	0	0	0	0	0	0	0	0	0	0	0	0	0	0	0	0	0	0	0	0	0	0	0	0	0	0	0	0	0
ENSG00000220091.2	LAP3P1	0	1.30391	0	2.03862	0.166849	0	0	0.270518	0	1.64711	0.444499	0	0	1.50968	0	0.678321	0	0.916341	0.339551	0.328031	0.120448	0.200853	0	0.288478	0	0.145458	0	0	0	0	0	0.215363	0	0	0	0	0	1.08119	0	0	0	0.281877	0	0
ENSG00000220105.2	ENSG00000220105	0	0	0.230032	0	0	0	0	0.107737	0	0	0.125138	0	0	0	0	0	0	0.106178	0.045153	0	0	0.028789	0	0	0	0	0	0	0	0	0	0	0	0	0	0	0.041903	0	0	0.079176	0	0.083157	0	0
ENSG00000220110.1	ENSG00000220110	0	0	0	0	0	0	0	0	0	0.238367	0	0	0	0	0	0.142798	0	0	0	0.049818	0	0.042461	0	0	0	0	0	0	0	0	0	0	0	0	0	0	0	0	0	0	0	0.369985	0	0
ENSG00000220113.2	MTCYBP4	0	0	0	0	0	0	0	0	0	0.745131	0.319558	0	0	0	0	0	0	0	0	0.149447	0	0	0	0	0	0	0	0	0	0	0	0	0	0	0	0	0	0	0	0	0	0.390739	0	0
ENSG00000220125.1	MRPL32P1	0	0	0	0	0	0	0	0	0	0	0	0	0	0	0	0	0	0.660164	0	0	0	0	0	0	0	0	0	0	0	0	0	0	0	0	0.412492	0	0	0	0	0	0	0	0	0
ENSG00000220130.1	ENSG00000220130	0	0	0	0	0	0	0.193304	0	0	0	0	0	0	0	0	0	0	0	0	0	0	0	0	0	0	0	0	0	0	0	0	0	0	0	0	0	0	0	0	0	0	0	0	0
ENSG00000220131.1	ENSG00000220131	0	0	0	0.388827	0.220112	0	0	0	0	0	0.152951	0	0	0	0.996961	0	0	0.60994	0	0.078349	0	0	0	0	0	0	0	0	0	0	0	0	0	0	0	0	0	0	0.136996	0	0	0	0	0
ENSG00000220132.1	CPSF1P2	0	0	0	0	0	0	0	0	0	0	0	0	0	0	0.145519	0.071169	0	0.075879	0.033394	0	0	0	0	0	0	0	0	0	0	0	0	0	0	0	0	0	0	0	0	0	0	0	0	0
ENSG00000220139.1	ENSG00000220139	0	0	0	0	0	0	0	0	0	0	0	0	0	0	0	0	0	0	0	0	0	0	0	0	0	0	0	0	0	0	0	0	0	0	0	0	0	0	0	0	0	0	0	0
ENSG00000220154.2	ENSG00000220154	0	0	0.423837	0	0	0	0	0	0	0	0.183117	0	0	0	0	0	0	1.11893	0	0	0	0	0	0	0	0	0	0	0	0	0	0	0	0	0	0	0	0	0	0	0	0	0	0
ENSG00000220157.4	HNRNPA1P12	0	0	0.12711	0.038806	0.048554	0	0	0.018833	0.217202	0	0.235593	0	0	0.022873	0.258913	0.051032	0	0.026249	0.048169	0.04055	0	0.031403	0	0	0.028662	0.0609	0.019126	0.071277	0.106609	0	0	0	0.020172	0.033383	0	0	0.010963	0	0	0	0.02365	0.045084	0.066282	0
ENSG00000220161.4	LINC02076	0.021873	0.050388	0.150165	0.209214	0.039394	0.065165	0.075953	0.364284	0.095898	0.835911	0.236693	0.111011	0.141147	0.027011	0.182932	0.303151	0.011266	0.528501	0.190394	0.256092	0.169004	0.07259	0.113477	0.322283	0.322818	0.146548	0.155123	0.335684	0.10443	0.330078	0.220314	0.300383	0.109417	0.089301	0.103793	0.241891	0.12849	0.256915	0.062457	0.019507	0.053077	0.44134	0.128682	0.557171
ENSG00000220181.1	MTRES1P1	0	0	0.299052	0	0	0	0	0	0	0.244383	0.048308	0	0	0	0	0	0	0.157279	0	0	0	0	0	0	0	0	0	0	0	0	0	0	0	0	0	0	0	0	0	0	0	0	0	0
ENSG00000220184.2	HMGB3P18	0	0	0.079238	0	0	0	0	0	1.70438	1.15008	1.23043	0	0	0	0.304988	0	0	0.995139	0	0	0	0	0	0	0	0	0	0	0	0	0	0	0	0	0	0	0	0	0	0	0	0	0	0
ENSG00000220201.7	ZGLP1	2.79263	4.66567	1.7303	1.46107	1.41537	0.975359	0.929256	2.66779	2.17562	2.68253	2.32982	1.3266	0.894335	1.42027	1.7151	4.44228	0.690743	1.7287	1.10721	1.02176	0.661872	1.77968	1.46905	1.23126	1.78665	2.93262	0.711733	3.5583	0.839549	1.62185	0.737416	1.81982	0.311797	3.01728	3.34712	2.57773	0.351299	1.96554	1.63219	2.17035	0.949216	1.34871	1.38246	1.91014
ENSG00000220204.1	ENSG00000220204	0	0	0	0	0	0	0	0	0	0	0	0	0	0	0	0	0	0	0	0	0	0	0	0	0	0	0	0	0	0	0	0	0.148266	0	0	0	0	0	0	0	0	0	0	0
ENSG00000220205.9	VAMP2	11.1272	63.5629	11.7766	77.268	12.4486	70.8625	12.02	40.9	24.1637	45.4733	15.8053	58.9534	11.2175	45.9982	16.6386	50.5119	10.7603	52.1252	14.5269	43.9098	13.4852	43.0759	12.8699	50.6042	9.46832	53.4085	14.86	54.6255	9.21363	52.868	10.3347	45.6714	12.0762	74.3378	14.2876	70.5552	10.9816	53.6505	10.1703	45.176	9.76217	51.8974	13.6961	51.5542
ENSG00000220212.1	OR4F1P	0	0	0	0	0	0	0	0	0	0	0	0	0	0	0	0	0	0	0	0	0	0	0	0	0	0	0	0	0	0	0	0	0	0	0	0	0	0	0	0	0	0	0	0
ENSG00000220237.1	RPS24P12	0	0	0	0	0	0	0	0	0	0.318736	0	0	0	0	0	0	0	0	0	0	0	0	0	0	0	0	0	0	0	0	0	0	0	0	0	0	0	0	0	0	0	0	0	0.235692
ENSG00000220240.1	ENSG00000220240	0	0	0	0	0	0	0	0	0	0	0	0	0	0	0	0	0	0	0	0	0	0	0	0	0	0	0	0	0	0	0	0	0	0	0	0	0	0	0	0	0	0	0	0
ENSG00000220248.1	ZNF402P	0	0	0.101907	0	0	0	0	0	0.384946	0.044652	0.115448	0	0	0	0.189089	0	0	0.187222	0	0.004949	0	0	0.019591	0	0	0	0	0	0	0	0.018629	0	0	0	0	0	0	0	0.016776	0	0.006086	0.011997	0	0
ENSG00000220256.4	ENSG00000220256	0.009354	0	0.185474	0	0.010778	0	0	0	0.502227	0.177009	0.201838	0	0	0.045276	0.227276	0.012849	0	0.377155	0.005869	0.005308	0	0	0	0	0	0	0	0	0	0	0.003556	0	0	0	0	0	0	0	0.017003	0.010758	0	0	0.007711	0.028169
ENSG00000220267.1	ACTBP8	0	0	0.318761	0	0.036604	0	0.04731	0	0	0	0.197262	0	0.032454	0	0.043332	0	0.042111	0.021624	0.019809	0	0.042624	0	0.041871	0.016203	0	0	0.015976	0.089159	0.017732	0.024652	0.023951	0.026368	0.084135	0	0	0	0.009159	0	0.23781	0	0.059207	0.264835	0	0.050837
ENSG00000220291.1	ENSG00000220291	0	0	0	0	0	0	0	0	0	0	0	0	0	0	0	0.048381	0	0	0	0.035101	0	0	0	0	0	0	0	0	0	0	0	0	0	0	0	0	0	0	0	0	0	0.042721	0	0
ENSG00000220305.1	HNRNPH1P1	1.65888	3.5827	0.916257	1.78779	1.26321	1.62888	0.666953	1.16004	1.88581	1.24411	0.831882	1.77578	1.28654	0.47693	1.15777	2.32769	0.522667	2.24002	0.401326	0.904715	0.392579	1.34266	0.308651	1.10335	0.208874	1.24882	0.470665	1.55885	0.505437	1.86322	0.739103	1.28788	1.56686	4.57576	1.34795	2.80637	0.725218	1.30023	0.682948	1.54899	0.835406	1.46627	0.625656	2.91478
ENSG00000220311.1	RPL35AP18	0	0	0	0	0	0	0	0	0	0	0	0	0	0	0	0	0	0	0	0	0	0	0	0	0	0	0	0	0	0	0	0	0	0	0	0	0	0	0	0	0	0	0	0.702364
ENSG00000220323.4	H2BC19P	2.64565	7.72209	2.68979	9.56469	2.94584	13.6245	2.52842	6.61524	4.33932	6.73525	2.1336	9.70425	2.8062	4.29895	1.7502	6.56383	3.12292	4.00402	2.42828	3.88386	1.66618	4.05609	1.64783	12.2123	1.62764	8.3796	1.70274	8.60881	1.19707	11.8108	2.08441	5.66868	1.85487	6.43042	4.35196	8.04529	1.60903	8.99388	2.67411	6.13161	1.64662	7.57496	1.82382	10.2997
ENSG00000220326.2	ENSG00000220326	0	0	0	0	0	0	0	0	1.47847	1.95136	0	0	0	0	0	0	0	0.89423	0	0	0	0	0	0	0	0	0	0	0	0	0	0	0	0	0	0	0	0	0	0	0	0	0	0
ENSG00000220340.1	MTCO1P56	0	0	0	0	0	0	0	0	0	0	0	0	0	0	0	0	0	0	0	0	0	0	0	0	0	0	0	0	0	0	0	0	0	0	0	0	0	0	0	0	0	0	0	0
ENSG00000220343.5	PPIAP74	0	0	0	0	0	0	0	0	0	0	0	0.226756	0	0	0	0	0	0	0	0.046122	0	0	0	0	0	0	0	0	0	0	0.037916	0	0	0	0	0	0	0	0.158198	0	0	0	0	0
ENSG00000220347.1	H3P28	0	0	0	0	0	0	0	0	0	0	0	0.345284	0	0	0	0	0	0	0.19216	0	0	0	0	0	0	0.082222	0	0	0	0	0	0	0	0	0	0	0	0	0	0	0	0	0	0
ENSG00000220349.4	ENSG00000220349	0	0	0.043323	0	0	0	0	0.155628	0	0	0	0.085469	0	0	0	0	0	0	0	0	0	0.064718	0.025821	0	0	0	0.039507	0.110408	0	0	0	0	0	0.241571	0	0	0	0	0.129539	0	0	0	0	0
ENSG00000220370.1	ENSG00000220370	0	0	0	0	0	0	0	0	0	0	0	0	0	0	0	0	0	0	0	0	0	0	0	0	0	0	0	0	0	0	0	0	0	0	0	0	0	0	0	0	0	0.473126	0	0
ENSG00000220377.1	GSTA8P	0	0	0	0	0	0	0	0	0	0.146834	0	0	0	0	0	0	0	0	0	0	0	0	0	0	0	0	0	0	0	0	0	0	0	0	0	0	0	0	0	0	0	0	0	0
ENSG00000220378.3	KRT8P42	0	0	0.108069	0	0	0	0	0	0.201375	0.053828	0.128337	0	0	0	0.294861	0	0	0.434656	0	0	0.053655	0	0	0	0	0	0	0	0	0	0	0	0	0	0.020793	0	0	0	0	0	0	0	0	0
ENSG00000220392.1	FCF1P5	0	0.142761	0	0.539504	0	0	0	0.103368	0	0.450838	0	0	0	0	0	0.810347	0	0	0.389641	0.378239	0	0.68429	0	0.054172	0.039743	0.38898	0	0	0	0.473378	0.038976	0	0.054486	0	0.094327	0	0	0	0	0.111837	0	0.116846	0.209551	0.156646
ENSG00000220412.1	ENSG00000220412	0.419157	0	0.764198	0	0.125152	0	0.116224	0.009003	1.62603	0.122873	0.390478	0	0.317404	0	0.869688	0.074017	0.179021	0.350053	0.215287	0.027259	0.064781	0	0.312381	0	0.203121	0.048483	0.200742	0	0.160913	0.014167	0.089172	0.015139	0.299191	0.015767	0.141353	0	0.115126	0.038822	0.066669	0	0.247321	0.059876	0.106191	0.057645
ENSG00000220418.1	TUBB3P1	0	0	0.028577	0	0	0	0.012566	0	0.071165	0.114007	0.181212	0.055006	0	0	0.242981	0	0	0.376302	0	0	0	0	0	0	0	0.027126	0	0	0	0.019768	0.019176	0	0	0	0	0	0	0	0	0	0	0	0	0
ENSG00000220446.2	ENSG00000220446	0	0	0	0	0	0	0	0	0	0	0.148886	0	0	0	0	0	0	0	0	0	0	0	0	0	0	0	0	0	0	0	0	0	0	0	0	0	0	0	0	0	0	0	0	0
ENSG00000220447.1	ENSG00000220447	0	0	0	0	0	0	0	0	0	0	0	0	0	0	0	0	0	0.124489	0	0	0	0	0	0	0	0	0	0	0	0	0	0	0	0	0	0	0	0	0	0	0	0	0	0
ENSG00000220472.1	ENSG00000220472	0.313862	0.484498	1.34557	0.787115	0.616672	0.531715	0.221363	0.5442	2.17134	1.2078	1.69555	0.602562	1.44161	1.08541	0.820629	1.23894	0.606012	1.28523	0.510697	0.970837	0.392086	1.00039	0.216073	0.930211	0.539307	0.460532	0.469527	0.465655	0.277218	0.506603	0.864781	0.406823	1.18033	0.977512	1.03728	0.556801	0.475798	0.567099	1.20645	1.46301	1.13067	2.3753	0.597359	1.8915
ENSG00000220483.4	SLC25A51P1	0	0	0.143917	0	0	0	0	0	0.242884	0	0	0	0	0	0	0	0	0.150016	0	0	0	0	0	0	0	0	0	0	0	0	0	0	0	0	0	0	0	0	0	0	0	0.102516	0	0
ENSG00000220494.4	YAP1P1	0.026651	0.114037	0.1086	0.318813	0	0	0	0.047781	0.33734	0.540977	0.104448	0.104271	0	0.20443	0.296351	0.130446	0	0.614978	0	0.202329	0.032357	0.101125	0.031827	0.245322	0.009047	0.090043	0.121128	0.067496	0.066957	0	0	0.160409	0	0.083981	0	0.080221	0	0.153726	0	0.245324	0.044823	0.086715	0	0.077724
ENSG00000220505.2	EIF4EBP2P3	0	0	0	0	0	0	0	0	0	0	0	0	0	0	0	0	0	1.38524	0	0	0	0	0	0.109418	0	0	0	0	0	0	0	0	0	0	0	0	0	0	0	0	0	0	0	0
ENSG00000220506.2	ENSG00000220506	0	0	0	0	0	0	0	0.031878	0	0.282783	0	0	0	0	0.087192	0	0	0.139351	0	0	0	0.05155	0	0	0	0	0	0	0	0	0	0	0	0	0	0	0.01859	0	0	0	0.040342	0.222985	0	0
ENSG00000220514.1	MTND4LP20	0	0	0	0	0	0	0	0	0	0	0	0	0	0	0	0	0	0	0	0	0	0	0	0	0	0	0	0	0	0	0	0	0	0	0	0	0	0	0	0	0	0	0	0
ENSG00000220515.2	PGAM1P10	0.295266	0.211374	0	0.636302	0.270081	0	0.234515	0.077048	0.292117	0.802353	0	0	0.367414	2.68347	0.211204	0.137826	0.139218	0.548704	0.096907	0.37206	0.300883	0.084219	0.305883	0.053175	0.137061	0.138188	0.104432	0.146291	0.732019	0.359348	0.175398	0.769765	0.164	1.19375	0.09115	0.393394	0	0.215193	0.253341	0.63168	0.38859	1.08997	0.139894	0.650634
ENSG00000220517.2	ASS1P1	0.308279	0.601093	0.124504	1.13107	1.42243	1.56663	0.50877	0.454173	3.65682	0.559866	0.666994	1.56429	1.30734	1.79591	0.303278	1.9493	0.807769	2.42107	0.346346	1.72057	0.335435	0.730846	0.183187	0.863012	0.302531	0.103734	0.390892	0.544947	0.417515	0.302139	0.188527	0.161541	0.471116	0.387908	0.916751	0.138891	0.200105	2.00093	0.208702	0.939606	0.13786	1.12836	0.355192	0.75842
ENSG00000220522.2	ENSG00000220522	0	0	0	0	0	0	0	0	0	0	0	0	0	0	0	0	0	0	0	0	0	0	0	0	0	0	0	0.128528	0	0	0	0	0	0	0	0	0	0	0	0	0	0	0	0
ENSG00000220537.1	ENSG00000220537	0	0	0.246415	0	0	0	0	0	0.625179	0	0	0	0	0	0.101111	0	0	0.050996	0	0	0	0	0	0	0	0	0	0	0	0	0	0	0	0	0	0	0	0	0	0	0	0	0	0
ENSG00000220540.1	ENSG00000220540	0	0	0	0	0	0	0	0	0	0	0	0	0	0	0	0	0	0.911371	0	0	0	0	0	0	0	0	0	0	0	0	0	0	0	0	0	0	0	0	0	0	0	0	0	0
ENSG00000220541.4	PPIHP2	0	0	0	0	0	0	0.147747	0	0	0.20702	0	0	0	0	0	0	0	0	0	0	0	0	0	0	0	0	0.048197	0	0	0	0	0	0	0	0	0	0.027624	0	0.074765	0	0	0	0	0
ENSG00000220553.1	RPL5P19	0	0	0.183861	0	0	0	0	0	0	0	0.110438	0	0	0	0	0	0	0	0	0	0	0	0	0	0	0	0	0	0	0	0	0	0	0	0	0	0	0	0	0	0	0	0	0
ENSG00000220556.4	ENSG00000220556	0	0	0	0	0	0	0	0	0	0	0	0	0	0	0	0	0	1.15819	0	0	0	0	0	0	0	0	0	0	0	0	0	0	0	0	0	0	0	0	0	0	0	0	0	0
ENSG00000220557.1	HMGB1P13	0	0	0.140976	0	0	0	0	0	3.17922	1.45191	0.229219	0	0	0	0.5375	0	0	0.191572	0	0.036179	0	0	0	0	0	0	0	0	0	0	0	0	0	0	0.05857	0	0	0	0	0	0	0	0.06146	0.102386
ENSG00000220563.1	PKMP3	0	0	0	0.315617	0.241249	0	0	0	0	0	0.799191	0	0	0.446379	0	0	0.269605	1.10919	0	0	0	0.249877	0	0.226123	0	0	0	0	0.164543	0.296246	0	0.312615	0	0.992938	0.282648	1.71673	0	0	0.332847	0	0	0	0	0
ENSG00000220575.8	HTR5A-AS1	0	0	0.070117	0.030014	0.009542	0	0	0.014603	0.209078	0.150872	0.232935	0	0	0	0.205544	0.119198	0	0.087075	0.014258	0.043254	0.013181	0.004868	0	0	0.004277	0	0	0	0	0.022885	0.033333	0	0.004436	0	0	0	0	0	0.049125	0.009534	0	0.070314	0	0
ENSG00000220581.1	VN1R12P	0	0	0	0	0	0	0	0	0.120519	0	0.113179	0	0	0	0	0	0	0.119039	0	0	0	0	0	0	0	0	0	0	0	0	0	0	0	0	0	0	0	0	0	0	0	0	0	0
ENSG00000220583.1	RPL35P2	1.18964	2.07442	2.39575	0.4329	0.804285	0.842584	0.378092	0.820331	6.62173	2.23124	3.21166	0.410321	2.75177	0.990381	1.68223	2.23398	0.379199	3.42889	1.20442	2.64667	0.545665	0.648222	1.04361	0.737681	1.699	0.813696	0.707952	0.623211	0.513459	1.22856	0.823264	0.845413	1.56477	1.47477	1.48798	0.928394	0.588416	2.42348	5.39569	3.90743	1.84325	2.50619	0.585497	1.78652
ENSG00000220585.4	DDX18P6	0	0	0.053015	0	0	0	0	0	0	0.081165	0.100139	0	0	0	0.043648	0.02169	0	0.063335	0	0.042785	0	0	0	0	0	0	0	0	0	0	0	0	0	0	0	0	0	0	0	0	0	0	0	0
ENSG00000220586.2	TUBBP9	0	0	0.178793	0	0	0	0	0	0.090003	0	0.454909	0	0	0	0.131303	0	0	0.393398	0	0	0	0.040011	0	0	0	0	0	0	0	0	0	0	0.030254	0	0	0.026806	0	0	0.026678	0	0	0.038192	0.027625	0.051333
ENSG00000220598.1	SSR1P1	0	0	0	0	0	0	0	0	0	0	0	0	0	0	0	0	0	0	0	0	0	0	0	0	0	0	0	0	0	0	0	0	0	0	0	0	0	0	0	0	0	0	0	0
ENSG00000220600.2	ENSG00000220600	0	0.911249	1.27666	2.00263	0.0556	6.09818	0.176444	0.990116	0.887557	4.34555	2.04884	0	0	0.685802	0.84979	0	0	2.06895	0.581037	0.609197	0.169479	0.221991	0.123515	0.098679	0	1.81839	0	0.362016	0.438581	0.794333	0.227237	0.620359	0	1.79905	0	0.842513	0	1.91111	0	0	0.120568	1.86138	1.02022	1.58262
ENSG00000220614.1	ENSG00000220614	0	0	0	0	0	0	0	0	0	0	0.325107	0	0	0	0	0	0	0	0	0.082818	0	0	0	0	0	0	0	0	0	0	0	0	0	0	0.186858	0	0	0	0	0.405958	0	0.209895	0	0
ENSG00000220635.2	KRASP1	0	0	0	0	0	0.129614	0	0	0	0	0	0	0	0	0	0	0	0	0	0	0	0	0	0	0	0	0	0.079126	0	0	0	0	0	0	0	0	0	0	0	0	0	0	0	0
ENSG00000220643.1	ENSG00000220643	0	0	0	0	0	0	0	0	0	0	0	0	0	0	0	0	0	0	0	0.119694	0	0	0	0	0	0	0	0	0	0	0	0	0	0	0	0	0	0	0	0	0	0	0	0
ENSG00000220660.2	ENSG00000220660	0	0	0.198983	0	0.249373	0	0	0	0	0.186402	0.562651	0	0	0	0	0	0	0	0	0.086805	0	0	0	0	0	0.110703	0	0	0	0	0	0	0	0	0.198278	0	0	0	0.458353	0	0.137719	0	0	0.295278
ENSG00000220666.2	RCC2P7	0.150069	0	0	0	0	0.020622	0	0	0.530564	0.060809	0	0	0.0554	0	0.184712	0	0	0.292212	0	0.013321	0.024211	0	0	0	0.030488	0	0	0	0	0	0.010206	0	0	0	0	0	0	0	0.090502	0.030533	0.016787	0.032358	0.230358	0
ENSG00000220685.3	ENSG00000220685	0.032424	0.039465	0.261015	0	0	0.022244	0	0.043361	0.490429	0.456968	0.103672	0.063224	0.059657	0.017611	0.159205	0.157333	0.019297	0.375423	0.127302	0.429491	0.182642	0.048652	0	0.014864	0.010959	0.015562	0.102641	0	0	0.045306	0.054988	0.048451	0.04637	0	0.101415	0.024327	0.067254	0.06173	0.802548	0.624305	0	0.835363	0	0.888967
ENSG00000220694.2	ENSG00000220694	0	0	0	0	0	0	0	0.205435	0	0.361439	0.21352	0	0	0.242175	0	0	0	0.123631	0	0	0	0	0	0	0	0.088384	0	0	0	0.126368	0.031069	0	0	0.074747	0	0	0	0	0	0.809902	0.052312	0.188711	0	0.253132
ENSG00000220695.1	ENSG00000220695	0.114585	0	0	0.05151	0	0	0.15178	0	0.142981	0.111466	0	0	0	0	0	0	0	0.744469	0.03139	0.096567	0.089971	0.020493	0.099113	0.025825	0.095093	0.053714	0	0	0	0	0	0	0.026569	0	0.044253	0	0.174577	0	0.123246	0	0.0629	0	0	0
ENSG00000220702.1	ENSG00000220702	0	0	0	0	0	0	0	0	0	0.157912	0.062268	0	0	0.890112	0	0	0	0	0	0	0	0	0	0	0	0	0	0	0	0	0.054104	0	0	0	0	0	0	0	0.057608	0	0	0	0	0
ENSG00000220721.2	OR1F12	0	0	0	0	0	0	0	0	0	0	0	0	0	0	0	0	0	0.107052	0	0	0.034711	0	0	0	0	0	0	0	0	0	0	0	0	0	0	0	0	0	0	0	0	0	0	0
ENSG00000220725.1	ENSG00000220725	0	0	0	0	0	0	0	0	0	0	0.535339	0	0	0	0	0	0	2.35609	0	0	0	0	0	0	0	0	0	0	0	0	0	0	0	0	0	0	0	0	0	0	0	0	0	0
ENSG00000220730.2	H3P27	0	0	0	0	0	0	0	0	0	0	0	0	0	0	0	0	0	0	0	0	0	0	0	0	0	0	0	0	0	0	0	0	0	0	0	0	0	0	0	0	0	0	0	0
ENSG00000220733.1	MTND3P20	0	0	0	0	0	0	0	0	0	0	0	0	0	0	0	0	0	0	0	0	0	0	0	0	0	0	0	0	0	0	0	0	0	0	0	0	0	0	0	0	0	0	0	0
ENSG00000220734.1	ENSG00000220734	0	0	0.363246	0	0	0	0	0	0	0	0	0	0	0	0.092546	0	0	0.29813	0	0.032168	0	0	0	0.070424	0	0	0	0	0	0	0	0	0	0	0	0	0.059245	0	0.054776	0	0	0	0	0
ENSG00000220739.2	ENSG00000220739	0	0	0	0	0	0	0	0	0	0	0	0	0	0	0	0	0	0	0	0	0	0	0	0	0	0	0	0	0	0	0	0	0	0	0	0	0	0	0	0	0	0	0	0
ENSG00000220744.1	RPL5P18	0.047245	1.30789	0.325113	1.24118	0.338924	0.096326	0.146592	0.415422	0.117851	0.283838	0.480045	0.274086	0.127891	0.80326	0.457293	1.00939	0.111859	0.261491	0.130713	0.263797	0.112391	0.086113	0.275516	0.450261	0	0.648361	0.084391	0.393247	0.164779	1.32882	0.142017	0.416227	0	0.885765	0.293368	1.09051	0.157206	0.582956	0.142694	0.56753	0.185949	1.4316	0.221246	0.457066
ENSG00000220745.2	ENSG00000220745	0	0	0	0	0	0	0	0	2.23612	0	0.9766	0	0	0	0	0	0	0	0	0	0	0	0	0	0.61887	0	0	0	0	0	0	0	0	0	0	0	0	0	0	0	0	0	0	0
ENSG00000220748.2	ENSG00000220748	0	0	0.446435	0	0	0	0	0	1.50145	0.373484	0.503795	0	0	0	0.638482	0.044987	0	0.662227	0	0	0	0	0	0.017068	0	0	0	0	0.018689	0	0	0	0	0	0	0	0	0	0	0	0	0	0	0
ENSG00000220749.4	RPL21P28	0.133798	0.721923	0.967685	1.33143	0.320448	0.879548	0.51776	1.10779	1.99499	2.28226	0.780628	3.8733	1.26194	0.973134	1.50813	0.889641	0.377276	0.332821	0.411797	1.16494	0.396512	0.719404	0.47209	0.398071	0.586462	1.25711	0.419737	0.683956	0.062026	1.18398	0.620122	1.26268	0.169703	0	0.88631	0.704097	0.29394	1.1486	1.29815	1.4927	0.366033	2.16444	0.196939	2.45411
ENSG00000220758.4	VN1R10P	0	0	0.047142	0	0	0	0	0	0	0	0	0	0	0	0	0	0	0	0	0	0	0	0.056419	0	0	0	0	0	0	0	0	0	0	0	0	0	0	0	0	0	0	0	0	0
ENSG00000220771.2	BOLA2P3	0.479138	0	0	0.401705	0	0	0	0	3.12352	0.708628	0	0	0	0	0	0	0	4.59216	0	0.283407	0	0	2.09513	0	0	0.198745	0.370576	0	0	0	0.677521	0.291204	0.381866	0	0	0	0	0	6.16734	0	0.259449	0	0	2.98415
ENSG00000220773.1	RPSAP44	0	0	0	0	0	0	0	0	0	0	0.037314	0	0	0	0.057636	0	0	0.205648	0	0	0	0	0	0	0.015963	0	0	0	0	0	0	0	0	0	0	0	0.012219	0	0.034832	0	0	0	0	0.134169
ENSG00000220785.8	MTMR9LP	0.386777	1.95122	0.199399	0.252606	0.351488	0.80716	0.597734	1.51978	0.506724	1.1751	0.015929	1.18235	0.652867	0.294667	0.093508	1.35483	0.402055	1.0211	0.242699	0.632474	0.535994	0.574421	0.5198	0.762764	0.664593	1.04796	0.308643	0.643629	0.323044	0.469643	0.276085	0.703498	0.074172	0.880305	0.147634	0.251267	0.245079	0.475153	0.443183	0.445821	1.17163	1.89296	0.426911	0.281467
ENSG00000220793.5	RPL21P119	0.444576	1.04392	0	1.38791	0	1.45733	0.319246	0	5.42087	10.4009	0	3.17608	4.92837	1.34888	2.45545	0.86336	1.26958	1.84715	0	0.796996	0.180682	0	0	0	0	0.251158	0.27609	0.321947	0.520665	2.64178	0	0	0.338464	6.12184	0	0.408479	1.87534	0	1.38711	2.46319	0	0.782851	0.363887	0
ENSG00000220804.10	LINC01881	12.3159	21.3831	7.50056	48.9325	7.01021	50.266	5.03331	20.866	9.13017	22.984	7.66894	32.2919	12.4634	32.9658	4.197	21.733	7.47785	30.9857	5.23531	20.7905	5.26424	17.8458	6.91633	26.2773	6.67117	29.0253	6.90308	25.5853	7.06834	27.4169	4.65366	28.309	5.30701	60.0768	12.6454	37.9077	8.01331	38.2546	4.12177	27.9237	6.18811	27.6649	7.43086	38.7418
ENSG00000220831.4	NDUFA5P9	0	0	0	0	0	0	0	0	1.74662	0.417712	1.32293	0	0	0	1.89367	0	0	3.33124	0	0	0	0	0	0	0	0	0	0	0	0	0	0	0	0	0	0	0	0	0	0	0	0	0	0
ENSG00000220842.6	RPL21P16	22.4481	26.8462	20.1303	61.3282	26.2147	38.5755	14.192	25.0858	38.9816	29.5865	25.0681	37.5785	20.5725	28.3769	23.5498	34.3612	16.8162	46.1587	13.1333	16.8472	10.5777	19.9147	11.973	26.4745	24.4273	26.1695	17.7242	26.9876	14.7147	17.35	13.8294	29.0297	21.5622	39.6595	38.3617	49.6325	11.7931	30.0618	24.7956	39.9658	33.5179	33.0733	18.8395	35.7939
ENSG00000220848.5	RPS18P9	1.53496	5.49295	2.67252	3.38012	4.76498	2.58727	1.84804	2.07199	3.81029	4.37888	2.34431	3.51402	1.90034	1.55755	2.7303	4.21354	3.74318	4.83982	1.34946	2.16085	0.844467	2.16946	0.85945	1.68995	0.990039	2.39985	0.473799	1.01978	1.55577	2.62751	1.66377	1.91776	1.50811	3.75516	2.94966	3.98107	0.249154	3.50736	2.39513	2.30267	2.15733	1.75124	0.527356	2.17025
ENSG00000220867.1	HSPE1P26	1.21794	1.07791	0	0.678806	0.784316	0.521643	0	0.156673	0	0	0.768518	0	0	0	0	0	0	0.263305	0	0.371357	0	0	0.595475	0.167612	0	0.16875	0.473399	0	0	0.454211	0.346358	1.24171	0	0	0.314506	0.28565	0	1.89412	0.665971	0	0	0	0	0.860592
ENSG00000220868.2	MRPL35P1	0	0	0	0	0	0	0	0	0	0	0	0	0	0	0.319889	0	0	0.116741	0	0	0	0	0	0	0	0	0	0	0	0	0	0	0	0	0	0	0	0	0	0	0	0	0	0
ENSG00000220871.1	DNAJC19P6	0	0	0	0	0	0	0	0	0	0	0.985364	0	0	0	0	0	0	0	0	0	0	0	0	0	0	0	0	0	0	0	0	0	0	0	0	0	0	0	0	0	0	0	0	0
ENSG00000220875.1	H3C9P	0.658833	0	3.09382	0.421576	0	0	0	0	0	0	0.226758	0	0.133854	0	5.10647	0.172072	0	0	0.671615	0.477131	0.119764	0.153147	0.260443	0	0.257539	0	0.272235	0	0	0	0.702878	0	0	0	0.372176	0	0	0	1.03382	0	3.55554	0.296847	0	0.598456
ENSG00000220884.2	MESTP1	0	0	0.161281	0	0	0	0	0	0	0.081151	0	0	0	0	0.099187	0	0	0	0	0	0	0	0	0	0	0	0	0	0	0	0	0	0	0	0	0	0	0	0	0	0	0	0	0
ENSG00000220891.1	ENSG00000220891	0	0	0.056403	0	0.022503	0	0	0	0.301307	0.066632	0.106166	0	0	0	0.134552	0	0	0.141483	0	0	0	0	0	0	0	0	0	0	0	0	0	0	0	0	0.008455	0	0	0	0	0	0	0	0	0.01628
ENSG00000220908.2	LINC02531	0.08695	0.254344	0.078675	0	0	0	0	0	0	0.163062	0	0	0	0	0	0	0	1.86321	0	0	0	0	0	0	0	0.039733	0.037612	0	0	0	0.027959	0	0	0	0	0.06354	0	0	0	0	0	0	0	0.687492
ENSG00000220913.1	ENSG00000220913	0	0	0	0	0	0	0	0	0	0	0.173073	0	0	0	0	0	0	0	0	0	0	0	0	0	0	0	0	0	0	0	0	0	0	0	0	0	0	0	0	0	0	0	0	0
ENSG00000220918.1	ENSG00000220918	0	0	0.383887	0	0	0	0	0	1.19323	0	0.477289	0	0	0	0.420767	0	0	0.558762	0	0	0	0	0	0	0	0.0412	0	0	0	0	0	0.031988	0	0	0	0	0	0	0	0	0	0	0	0
ENSG00000220920.1	ENSG00000220920	0	0	0	0	0	0	0	0	0	0	0.595543	0	0	0	0	0	0	0	0	0.076461	0	0	0	0	0	0	0	0	0	0	0	0	0	0	0	0	0	0	0	0	0	0	0	0
ENSG00000220924.4	OSTCP4	0	0	0	0	0	0	0	0.116935	0	0	0	0	0	0	0.318319	0	0	0.369711	0	0	0	0.045089	0	0	0	0	0	0	0	0	0	0	0	0	0	0	0	0	0	0	0	0	0	0
ENSG00000220925.2	IGBP1-AS2	0	0.128489	0	0	0	0	0	0	0	0	0	0	0	0	0	0	0	0.213699	0	0	0	0	0	0.048692	0	0	0	0	0.108195	0.142625	0	0	0	0	0	0	0	0	0	0	0	0.10599	0	0
ENSG00000220937.3	HNRNPA1P41	0	0	0	0	0	0	0	0	0.112399	0.354285	0.070304	0	0.040467	0	0	0.053514	0	0.082332	0	0	0	0	0	0.06109	0.014974	0.042411	0	0.03727	0	0	0.014969	0.032916	0.021019	0	0	0	0.011467	0	0.117858	0	0.049498	0	0	0
ENSG00000220948.5	TRIM51GP	0	0	0	0	0	0	0	0	0.13896	0	0.044245	0	0	0	0	0	0	0.016684	0	0	0	0	0	0	0	0	0	0	0	0	0	0	0	0	0	0	0	0	0.016955	0	0	0	0	0
ENSG00000220949.2	ENSG00000220949	0	0	0.027374	0	0	0	0	0	0.068047	0	0.043354	0	0	0	0.066415	0.065771	0	0.097966	0	0.036002	0	0	0	0	0	0	0	0	0	0	0	0	0	0	0	0	0	0	0	0	0	0	0	0
ENSG00000220960.1	ENSG00000220960	0	0	0.10669	0	0	0.08156	0	0	0	0	0.265746	0	0.103929	0	0	0	0.072253	0	0	0	0.046413	0	0	0	0	0	0	0	0	0	0	0	0.054486	0.096798	0	0	0	0	0	0.122389	0	0	0	0
ENSG00000220986.1	ENSG00000220986	0	0	0	0	0	0	0	0	0	0	0	0	0	0	0	0	0	0	0	0	0	0	0	0	0	0	0	0	0	0	0	0	0	0	0	0	0	0	0	0	0	0	0	0
ENSG00000220988.1	SNORD88C	6.47461	3.26571	38.5556	5.0943	6.1426	8.91928	10.6853	27.9027	0	37.6059	30.1946	14.4111	11.0192	14.747	18.0874	31.4173	0	4.45282	12.4926	215.418	0	45.3248	17.2561	19.2949	7.02117	35.112	0	8.93186	15.3476	34.2238	20.6054	36.2504	17.2654	0	0	0	5.09665	2.97687	32.5753	48.0475	8.19239	72.1615	0	89.8576
ENSG00000221015.1	RNU6ATAC29P	0	0	0	0	0	0	0	0	0	0	0	0	0	0	0	0	0	0	0	0.433399	0	0	0	0	0	0	0	0	0	0	0	0	0	0	0	0	0	0	0	0	0	0	0	0
ENSG00000221017.1	MIR1323	0	0	0	0	0	0	0	0	0	0	0	0	0	0	0	0	0	0	0	0	0	0	0	0	0	0	0	0	0	0	0	0	0	0	0	0	0	0	0	0	0	0	0	0
ENSG00000221023.1	RNU6ATAC19P	0	0	0	0	0	0	0	0	0	0	0	0	0	0	0	0	0	0	0	0	0	0	0	0	0	0	0	0	0	0	0	0	0	0	0	0	0	0	0	0	0	0	0	0
ENSG00000221025.1	MIR1250	0	0	0	0	0	0	0	0	0	0	0	0	0	0	0	0	0	0	0	0	0	0	0	0	0	0	0	0	0	0	0	0	0	0	0	0	0	0	0	0	0	0	0	0
ENSG00000221028.1	MIR1231	0	0	0	0	0	0	0	0	0	0	0	0	0	0	0	0	0	0	0	0	0	0	0	0	0	0	0	0	0	0	0	0	0	0	0	0	0	0	0	0	0	0	0	0
ENSG00000221031.1	ENSG00000221031	0	0	0	0	0	0	0	0	0	0	0	0	0	0	0	0	0	0	0	0	0	0	0	0	0	0	0	0	0	0	0	0	0	0	0	0	0	0	0	0	0	0	0	0
ENSG00000221033.1	MIR1272	0	0	0	0	0	0	0	0	0	0	0	0	0	0	0	0	0	0	0	0	0	0	0	0	0	0	0	0	0	0	0	0	0	0	0	0	0	0	0	0	0	0	0	0
ENSG00000221036.5	MIR1193	0	0	0	0	0	0	0	0	0	0	0	0	0	0	0	0	0	0	0	1.27525	0	0	0	0	0	0	0	0	0	0	0	0	0	0	0	0	0	0	0	0	0	0	0	0
ENSG00000221038.1	RNU6ATAC7P	0	0	0	0	0	0	0	0	0	0	0	0	0	0	0	0	0	0	0	0	0	0	0	0	0	0	0	0	0	0	0	0	0.725975	0	0	0	0	0	0	0	0	0	0	0
ENSG00000221039.3	MIR1286	0	0	0	0	0	0	0	0	0	0	0	0	0	0	0	0	0	0	0	0	0	0	0	0	0	0	0	0	0	0	0	0	0	0	0	0	0	0	0	0	0	0	0	0
ENSG00000221040.2	U3	0	0	6.35231	0	3.85735	0	0.673938	5.8227	0	1.90668	1.78547	0	3.9856	3.98918	1.50991	2.65983	0.455192	0	2.08767	3.53914	0.246802	5.10047	2.78206	2.08908	1.49443	0.298402	2.48265	0	1.00252	2.72999	4.23049	0.865313	5.08965	0	0	0	0.657599	0	4.70904	0	0.400989	3.09544	0	2.10207
ENSG00000221042.1	ENSG00000221042	0	0	0	0	0	0	0	0	0	0	0	0	0	0	0	0	0	0	0	0	0	0	0	0	0	0	0	0	0	0	0	0	0	0	0	0	0	0	0	0	0	0	0	0
ENSG00000221043.2	U3	0	0	0.509489	0	0	1.00285	0	0	2.98217	0.983132	0.46731	0	0	0	0.790333	0	0	0.451378	0	0.81525	0	0	0	0	0.223359	0	0	0	0	0	0.421186	0.45243	0	0	0	0	0	0	1.12811	0	0	0	0	0
ENSG00000221044.2	U3	0	0	0.55374	0	0	3.86004	0	0	0	0	0	0	0	0	0	0	0	0.968682	0	0	0	0	0	0.342927	0	0	0	0	0.384722	0	0.690374	0	0	0	0	1.19893	0	0	0	0	0	0	0	0
ENSG00000221046.1	RNU6ATAC38P	0	0	0	0	0	0	0	0	0	0	0	0	0	0	0	0	0	0	0	1.72069	0	0	0	0	0.559753	0.768703	0	0	0	0	0	0	0	0	0	0	0	0	0	0	0	0	0	3.04525
ENSG00000221052.3	MIR1266	0	0	0	0	0	0	0	0	0	0	0	0	0	0	0	0	0	0	0	0	0	0	0	0	0	0	0	0	0	0	0	0	0	0	0	0	0	0	0	0	0	0	0	0
ENSG00000221055.1	MIR1302-3	0	0	0	0	0	0	0	0	0	0	0	0	0	0	0	0	0	0	0	0	0	0	0	0	0	0	0	0	0	0	0	0	0	0	0	0	0	0	0	0	0	0	0	0
ENSG00000221059.1	RNU6ATAC6P	0	0	0	0	0	0	0	0	0	0	0	0	0	0	0	0	0	0	0	0	0	0	0	0	0	0	0	0	0	0	0	0	0	0	0	0	0	0	0	0	0	1.06904	0	0
ENSG00000221060.1	ENSG00000221060	0	0	0	0	0	0	0	0	2.62689	0	0	0	0	0	0	0	0	0	0	0	0	0	0	0	0	0	0	0	0	0	0	0	0	0	0	0	0	0	0	0	0	0	0	0
ENSG00000221063.3	MIR1296	0	0	0	0	0	0	0	0	3.2792	0	1.49492	0	0	0	0	0	0	0	0	0	0	0	0	0	0	0	0	0	0	0	0	0	0	0	0	0	0	0	0	0	0	0	0	0
ENSG00000221065.1	MIR1233-2	0	0	0	0	0	0	0	0.458398	0	0	0	0	0	0	0	0	0	0.510242	0	1.22653	0	0.391726	0	0	0	0	0	0	0	0	0	0	0	0	0	0	0	0	0	0	0	0	0	0
ENSG00000221066.1	SNORD111	7.98025	2.37937	11.0228	0	2.11643	1.23427	6.59424	13.4122	0	30.3601	8.87288	10.5495	0	13.3999	2.05538	26.1118	0	1.8768	10.6046	82.3187	9.96896	21.9031	16.8731	9.37071	7.14487	16.2734	12.0603	7.76184	12.0872	28.524	7.88711	23.1492	6.69151	0	0	6.63945	8.95486	7.77592	17.9052	43.5522	1.00646	13.65	0	27.1903
ENSG00000221081.1	MIR320D2	0	0	0	0	0	0	0	0	0	0	0	0	0	0	0	0	0	0	0	0	0	0	0	0	0	0	0	0	0	0	0	0	0	0	0	0	0	0	0	0	0	0	0	0
ENSG00000221083.1	ENSG00000221083	0	0	0	0	0	0	0	0	0	0	1.17198	0	0	0	0	0	0	0	0	0.433399	0	0	0	0	0	0	0	0	0	0	0	0	0	0	0	0	0	0	0	0	0	0	0	0
ENSG00000221091.1	MIR1302-5	0	0	0	0	0	0	0	0	0	0	0	0	0	0	0	0	0	0	0	0	0	0	0	0	0	0	0	0	0	0	0	0	0	0	0	0	0	0	0	0	0	0	0	0
ENSG00000221093.1	ENSG00000221093	0	0	0	0	0	0	0	0	0	0	0	0	0	0	0	0	0	0	0	0	0	0.685278	0	0	0	0	0	0	0	0	0	0	0	0	0	0	0	0	0	0	0	0	0	0
ENSG00000221102.1	SNORA11B	5.02045	0.959493	11.9865	1.33234	1.71885	1.08341	2.64102	0.718318	0	8.12955	3.3792	2.19384	0	0.834833	0	9.85465	0.996007	0.79936	2.61932	16.4232	1.88493	4.16605	14.6288	3.6957	4.9301	3.76261	8.49943	2.72096	3.20266	1.0498	5.52065	3.4343	1.92846	0	0	0	6.02785	12.7687	5.93089	12.4673	0	4.18205	0.984067	7.44917
ENSG00000221114.1	RNU6ATAC30P	0	0	0	0	0	0	0	0	0	0	0	0	0	0	0	0	0	0	0	0	0	0	0	0	0	0	0	0	0	0	0	0	0	0	0	0	0	0	0	0	0	0	0	0
ENSG00000221116.1	SNORD110	0	127.102	126.313	37.0027	11.7851	52.6252	14.2055	211.369	37.9205	714.827	79.3716	154.198	31.8212	115.581	73.2664	271.868	6.12936	49.476	29.934	1237.85	31.4751	257.943	32.7988	79.1045	24.4233	241.876	23.7789	174.599	22.1621	192.178	44.693	163.05	44.7782	17.827	4.30303	36.5694	0	182.212	160.529	747.549	9.08287	1175.29	7.0631	775.524
ENSG00000221120.1	MIR1224	0	0	0	0	3.38707	0	0	0	3.44572	0	6.18653	5.51574	3.51267	17.3921	6.35027	1.83104	9.11039	8.93912	0	0	0	0	0	0	0	0.92359	0	0	1.91245	1.39149	1.26028	3.0165	7.94686	0	1.58575	1.66938	0	0	5.07677	1.42049	0	0	0	0
ENSG00000221125.2	U3	0	0	0	0	0	0	0	0	0	0	0.934619	0	0	0	0	0	0	0	0	0	0	0	0	0	0	0	0	0	0	0	0	0	0	0	0	0	0	0	0	0	0	0	0	0
ENSG00000221139.1	ENSG00000221139	0	0	0	0	0	0	0	0	0	0	0	0	0	0	0	0	0	0	0	0	0	0	0	0	0	0	0	0	0	0	0	0	0	0	0	0	0	0	0	0	0	0	0	0
ENSG00000221148.1	ENSG00000221148	0	0	0	0	0	0	0	0	0	0	0	0	0	0	0	0	0	0	0	0	0	0	0	0	0	0	0	0	0	0	0	0	0	0	0	0	0	0	0	0	0	0	0	0
ENSG00000221164.1	SNORA11F	56.5761	20.2846	42.3347	14.7677	12.1093	14.1501	11.2697	28.9325	13.2267	42.5827	21.6073	46.3135	14.5582	22.7687	10.2645	21.2083	3.00262	3.21289	36.9891	38.6246	25.3389	45.5783	33.1788	19.3662	47.4704	28.037	39.9561	34.2283	20.9504	36.0095	24.7908	31.2022	54.4238	7.03231	7.95777	9.60133	28.212	48.2594	32.8345	72.1364	8.97816	14.7442	5.92474	12.0056
ENSG00000221176.1	MIR1207	0	0	0	0	0	0	0	0	0	0	0	0	0	0	0	0	0	0	0	0	0	0	0	0	0	0	0	0	0	0	0	0	0	0	0	0	0	0	0	0	0	0	0	0
ENSG00000221184.1	ENSG00000221184	1.31747	0	0	0	0	0	0	0	0	0	0	0	0	0	0	0	0	0	0	0	0	0	0	0	1.92827	0	0	0	0	0	0	0	0	1.60552	0	0	0	0	0	1.28939	0	0	0	0
ENSG00000221187.1	MIR548M	0	0	0	0	0	0	0	0	0	0	0	0	0	0	0	0	0	0	0	0	0	0	0	0	0	0	0	0	0	0	0	0	0	0	0	0	0	0	0	0	0	0	0	0
ENSG00000221190.1	MIR1184-2	0	0	0	0	0	0	0	0	0	0	0	0	0	0	0	0	0	0	0	0	0	0	0	0	0	0	0	0	0	0	0	0	0	0	0	0	0	0	0	0	0	0	0	0
ENSG00000221200.1	MIR1253	0	0	0	0	0	0	0	0	0	0	0	0	0	0	0	0	0	0	0	0	0	0	0	0	0	0	0	0	0	0	0	0	0	0	0	0	0	0	0	0	0	0	0	0
ENSG00000221203.1	MIR1262	0	0	0	0	0	0	0	0	0	0	0	0	0	0	0	0	0	0	0	0	0	0	0	0	0	0	0	0	0	0	0	0	0	0	0	0	0	0	0	0	0	0	0	0
ENSG00000221206.1	RNU6ATAC15P	0	0	0	0	0	0	0	0	0	0	0	0	0	0	0	2.95257	0	0	0	0	0	0	0	0	0	0	0	0	0	0	0	0	0	0	0	0	0	0	0	0	0	0	0	0
ENSG00000221214.1	MIR548E	0	0	1.63633	0	0	0	0	0	0	0	0	0	0	0	0	0	0	0	0	0.580578	0	0	0	0	0	0	0.873608	0	0	0	0	0	0.876553	0	0	0	0	0	0	0	0	0	0	2.03092
ENSG00000221216.1	RNU6ATAC27P	0	0	0	0	0	0	0	0	0	0	0	0	0	0	0	0	0	0	0	0.454784	0	0	0	0	0	0	0	0	0	0	0	0	0	0	0	0	0	0	0	0	0	0	0	0
ENSG00000221227.1	MIR1305	0	0	0	0	0	0	0	0	0	0	0	0	0	0	0	0	0	0	0	0	0	0	0	0	0	0	0	0	0	0	0	0	0	0	0	0	0	0	0	0	0	0	0	0
ENSG00000221230.1	MIR548L	0	0	0	0	0	0	0	0	0	0	0	0	0	0	0	0	0	0	0	0	0	0	0	0	0	0	0	0	0	0	0	0	0	0	0	0	0	0	0	0	0	0	0	0
ENSG00000221238.1	MIR1285-2	0	0	0	0	0	0	0	0	0	0	0	0	0	0	0	0	0	0	0	0	0	0	0	0	0	0	0	0	0	0	0	0	0	0	0	0	0	0	0	0	0	0	0	0
ENSG00000221240.1	MIR1258	0	0	0	0	0	0	0	0	0	0	0	0	0	0	0	0	0	0	0	0	0	0	0	0	0	0	0	0	0	0	0	0	0	0	0	0	0	0	0	0	0	0	0	0
ENSG00000221241.1	SNORD88A	9.41733	6.03558	8.01272	1.6981	4.38521	0	7.48376	10.7895	13.2	31.2703	7.51658	0	7.0323	9.07511	10.4629	10.6329	2.22789	0	10.6938	79.8466	9.19749	22.9855	18.1988	11.1195	3.94318	8.19535	5.17076	6.28819	6.59393	13.8093	10.4956	10.3666	12.8774	0	0	0	4.2489	0	38.7371	24.3632	2.02443	11.2066	0	17.8459
ENSG00000221245.1	ENSG00000221245	0	0	0	0	0	0	0	0	0	0	0	0	0	0	0	0	0	0	0	0	0	0	0	0	0	0	0	0	0	0	0	0	0	0	0	0	0	0	0	0	0	0	0	0
ENSG00000221251.1	MIR1263	0	0	0	0	0	0	0	0	0	0	0	0	0	0	0	0	0	0	0	0	0	0	0	0	0	0	0	0	0	0	0	0	0	0	0	0	0	0	0	0	0	0	0	0
ENSG00000221255.1	RNU6ATAC37P	1.34935	0	0	0	0	0	0	0	0	0	0	0	0	0	0	0	0	0	0.858911	2.75842	0	0	0	0	0	0	0	0	0.811429	0	0	0	0	0	1.30377	0	0	0	0.795	0	0	0	0	0
ENSG00000221261.1	MIR1208	0	0	0	0	0	0	0	0	0	0	0	0	0	0	0	0	0	0	0	0	1.6144	0	0	0	0	0	0	0	0	0	0	0	0	0	0	0	0	0	0	0	0	0	0	0
ENSG00000221263.1	MIR548P	0	0	0	0	0	0	0	0	0	0	0	0	0	0	0	0	0	0	0	0	0	0	0	0	0	0	0	0	0	0	0	0	0	0	0	0	0	0	0	0	0	0	0	0
ENSG00000221264.1	MIR1284	0	0	0	0	0	0	0	0	0	0	0	0	0	0	0	0	0	0	0	0.451345	0	0	0	0	0	0	0	0	0	0	0	0	0	1.48464	0	0	0	0	0	0	0	0	0	0
ENSG00000221265.1	MIR1255A	0	0	0	0	0	0	0	0	0	0	0	0	0	0	0	0	0	0	0	0	0	0	0	0	0	0	0	0	0	0	0	0	0	0	0	0	0	0	0	0	0	0	0	0
ENSG00000221269.1	MIR1302-8	0	0	0	0	0	0	0	0	0	1.6378	0	0	0	0	0	0	0	0	0	0	0	0	0	0	0	0	0	0	0	0	0	0	0	0	0	0	0	0	0	0	0	0	0	0
ENSG00000221273.1	MIR1237	0	0	0	0	0	0	0	0	0	0	0	0	0	0	0	0	0	0	0	0	0	0	0	0	0	0	0	0	0	0	0	0	0	0	0	0	0	0	0	0	0	0	0	0
ENSG00000221275.1	MIR548I2	0	0	0	0	0	0	0	0	0	0	0	0	0	0	0	0	0	0	0	0	0	0	0	0	0	0	0	0	0	0	0	0	0	0	0	0	0	0	0	0	0	0	0	0
ENSG00000221287.1	MIR1289-2	0	0	0	0	0	0	0	0	0	0	0	0	0	0	0	0	0	0.863943	0	0	0	0	0	0	0	0	0	0	0	0	0	0	0	0	0	0	0	0	0	0	0	0	0	0
ENSG00000221288.1	MIR663B	0	0	0	2.93295	1.85463	0	1.38454	1.58312	5.75933	9.05045	2.55915	4.75173	1.58261	0	0	1.53876	2.13314	2.55941	0	0.468793	0.700208	1.33051	1.00696	2.41354	0	0.824915	0	0	0.862907	2.37083	0	1.28434	0	1.51202	1.39281	10.4904	0	3.53194	1.62956	2.26927	0.940761	0	2.08604	1.65455
ENSG00000221296.2	MIR548T	0	0	0	0	0	0	0	0	0	0	0	0	0	0	0	0	0	0	0	0	0	0	0	0	0	0	0	0	0	0	0	0	0	0	0	0	0	0	0	0	0	0	0	0
ENSG00000221300.1	ENSG00000221300	0	0	0	0	0	0	0	0	0	0	0	0	0	0	0	0	0	0	0	0	0	0	0	0	0	0	0	0	0	0	0	0	0	0	0	0	0	0	0	0	0	0	0	0
ENSG00000221303.1	SNORA79	1.23458	0.880524	4.32216	0	2.36346	1.02027	1.89716	3.91643	2.43101	3.00564	5.99981	6.12662	5.27774	8.14689	4.64104	9.15006	2.81781	2.25676	11.2586	12.7003	10.2569	9.16178	8.25313	2.72198	8.50761	5.49993	8.37772	2.52508	10.4458	3.77954	13.6784	5.17007	4.08179	0	1.24112	0	7.77251	0	6.88313	3.86491	0	1.92551	0	2.7443
ENSG00000221305.1	MIR548I3	0	0	0	0	0	0	0	0	0	0	0	0	0	0	0	0	0	0	0	0	0	0	0	0	0	0	0	0	0	0	0	0	0	0	0	0	0	0	0	0	0	0	0	0
ENSG00000221325.1	MIR1200	0	0	0	0	0	0	0	0	0	0	0	0	1.82464	0	0	0	0	0	0	0	0	0	0	0	0	0	0	0	0	0	0	0	0	0	0	0	0	0	0	0	0	0	0	0
ENSG00000221331.1	MIR548Q	0	0	0	0	0	0	0	0	0	0	0	0	0	0	0	0	0	0	0	0	0	0	0	0	0	0	0	0	0	0	0	0	0	0	0	0	0	0	0	0	0	0	0	0
ENSG00000221332.2	U3	0	0	0	0.663559	0	0	0	0	0	0	0	0	0	0	0	0	0	0	0	0.211346	0	0	0	0	0	0	0	0	0	0.978508	0	0	0	0	0	0	0	0	0	0	0	0	0	0
ENSG00000221333.1	MIR548K	0	0	0	0	0	0	0	0	0	0	0	0	0	0	0	0	0	0	0	0	0	0	0	0	0	0	0	0	0	0	0	0	0	0	0	0	0	0	0	0	0	0	0	0
ENSG00000221340.1	RNU6ATAC18P	0	0	0	0	0	0	0	0	0	0	0	0	0	0	0	0	0	0	0	0	0	0	0	0	0	0	0	0	0	0	0	0	0	0	0	0	0	0	0	5.00728	0	0	0	0
ENSG00000221345.2	U3	0	0	16.6369	0.626609	7.27203	1.9814	5.24761	12.9129	0	5.85409	11.549	3.35006	10.6215	9.53117	12.5001	8.91717	1.41937	1.34134	5.76174	13.1287	5.62052	10.8034	4.31929	10.8161	5.07931	4.0139	8.55633	10.237	6.5831	10.88	11.2449	8.05243	14.9023	0	0	0.537674	2.8981	3.60582	7.07772	4.21289	3.33043	3.17837	0	7.9276
ENSG00000221348.1	MIR548F5	0	0	0	0	0	0	0	0	0	0	0	0	0	0	0	0	0	0	0	0	0	0	0	0	0	0	0	0	0	0	0	0	0	0	0	0	0	0	0	0	0	0	0	0
ENSG00000221355.1	MIR1288	0	0	0	0	0	0	0	0	0	0	0	0	0	0	0	0	0	0	0	0	0	0	0	0	0	0	0	0	0	0	0	0	0	0	0	0	0	0	0	0	0	0	0	0
ENSG00000221363.1	RNU6ATAC20P	0	0	0	0	0	0	0	0	0	0	0	0	0	0	0	0	0	0	0	0	0	0	0	0	0	0	0	0	0	0	0	0	0.653137	0	0	0	0	0	0	0	0	0	0	0
ENSG00000221365.1	MIR1228	0	0	0	0	0	0	0	0	0	0	0	0	0	0	0	0	0	0	0	0	0	0	0	0	0	0	0	0	0	0	0	0	0	0	0	0	0	0	0	0	0	0	0	0
ENSG00000221369.1	MIR548G	0	0	0	0	0	0	0	0	0	0	0	0	0	0	0	0	0	0	0	0	0	0	0	0	0	0	0	0	0	0	0	0	0	0	0	0	0	0	0	0	0	0	0	0
ENSG00000221371.1	MIR1265	0	0	0	0	0	0	0	0	0	0	0	0	0	0	0	0	0	0	0	0	0	0	0	0	0	0	0	0	0	0	0	0	0	0	0	0	0	0	0	0	0	0	0	0
ENSG00000221375.1	RNU6ATAC23P	0	0	0	0	0	0	0	0	0	0	0	0	0	0	0	0	0	0	0	0	0	0	0	0	0	0	0	0	0	0	0	0	0	0	0	0	0	0	0	0	0	0	0	0
ENSG00000221381.1	SNORD88B	0	0	0	0	0	0	0	0	0	0	0	0	0	0	0	0	0	0	0	0	0	0	0	0	0	0	0	0	0	0	0	0	0	0	0	0	0	0	0	0	0	0	0	0
ENSG00000221387.1	RNU6ATAC8P	0	0	0	0	0	0	0	0	0	0	0	0	0	0	0	0	0	0	0	0.430081	0	0	0	0	0	0	0	0	0	0	0	0	0	0	0	0	0	0	0	0	0	0	0	0
ENSG00000221390.1	MIR1295A	0	0	0	0	0	0	0	0	0	0	0	0	0	0	0	0	0	0	0	0	0	0	0	0	0	0	0	0	0	0	0	0	0	0	0	0	0	0	0	0	0	0	0	0
ENSG00000221393.1	MIR1302-6	0	0	0	0	0	0	0	0	0	0	0	0	0	0	0	0	0	0	0	0	0	0	0	0	0	0	0	0	0	0	0	0	0	0	0	0	0	0	0	0	0	0	0	0
ENSG00000221394.1	MIR1229	0	0	0	0	0	0	0	0	0	0	0	0	0	0	0	0	0	0	0	0	0	0	0	0	0	0	0	0	0	0	0	0	0	0	0	0	0	0	0	0	0	0	0	0
ENSG00000221398.1	ENSG00000221398	0	0	0	0	0	0	0	0	0	0	0	0	0	0	0	0	0	0	0	0	0	0	0	0	0	0	0	0	0	0	0	0	0	0	0	0	0	0	0	0	0	0	0	0
ENSG00000221400.2	SNORD3J	0	1.54643	36.9875	0	4.89958	1.9758	4.22245	25.7943	0	0	3.64639	0	3.94916	0.841582	4.08247	5.26789	1.92591	0	4.76686	170.225	21.9291	30.2701	2.85674	13.875	2.62419	2.84608	6.37776	1.505	2.30235	2.63902	32.9757	4.12407	10.2212	0	0	1.43953	0.909386	0	13.482	0.654618	0	1.95833	0	2.70414
ENSG00000221406.1	MIR320B2	0	0	1.1017	0	0	0	0	0	0	0	0	0	0	0	0	2.65675	0	0.762358	0	1.10047	0	0	1.68386	0	0	0	1.31114	0	0.7569	0	0.465573	1.05336	0	0	0	0	0	0	0	2.93915	0	4.7934	0	0
ENSG00000221410.1	MIR1238	0	0	0	0	0	0	0	0	0	0	0	0	0	0	0	0	0	0	0	0	0	0	0	0	0	0	0	0	0	0	0	0	0	0	0	0	0	0	0	0	0	0	0	0
ENSG00000221411.1	MIR1227	0	0	0	0	0	0	0	0	0	0	0	0	0	0	0	0	0	0	0	0	0	0	0	0	0	0	0	0	0	0	0	0	0	0	0	0	0	0	0	0	0	0	0	0
ENSG00000221420.2	SNORA81	16.0883	1360.05	354.503	129.647	41.9667	1081.23	106.353	2181.96	11.7715	2898.1	111.089	3932.86	292.348	4961.18	195.948	5069.46	0	607.239	260.028	2303.49	131.082	2394.89	175.575	1552.39	859.038	1728.36	206.699	1760.35	490.78	2755.95	414.558	1634.87	388.142	417.212	0	436.486	283.972	580.653	190.755	1111.78	0	1374.67	16.7122	1061.03
ENSG00000221421.1	MIR1283-1	0	0	0	0	0	0	0	0	0	0	0	0	0	0	0	0	0	0	0	0	0	0	0	0	0	0	0	0	0	0	0	0	0	0	0	0	0	0	0	0	0	0	0	0
ENSG00000221430.1	MIR1294	0	2.59022	0	0	0	0	0	0	0	0	0	0	0	0	0	0	0	0	0	1.13505	0	0	0	0	0	0.674691	0	0	0	0.923116	0	0	0	0	0	0	0	0	0	0	0	0	0	0
ENSG00000221436.1	MIR548F3	0	0	0	0	0	0	0	0	0	0	0	0	0	0	0	0	0	0	0	0	0	0	0	0	0	0	0	0	0	0	0	0	0	0	0	0	0	0	0	0	0	0	0	0
ENSG00000221439.1	RNU4ATAC16P	0	0	0	0	0	0	0	0	0	0	0	0	0	0	1.73613	0	0	0	0	0.430081	0	0	0	0	0	0	0.723641	0	0	0	0	0	0	0	0	0	0	0	0	0	0	0	0	0
ENSG00000221440.1	RNU6ATAC31P	0	0	0	0	0	0	0	0	0	0	0	0	0	0	0	0	0	0	0	0	0	0	0	0	0	0	0	0	0	0	0	0	0	0	0	0	0	0	0	0	0	0	0	0
ENSG00000221442.1	MIR548F4	0	0	0	0	0	0	0	0	0	0	0	0	0	0	0	0	0	0	0	0	0	0	0	0	0	0	0	0	0	0	0	0	0	0	0	0	0	0	0	0	0	0	0	0
ENSG00000221445.3	MIR1301	0	0	0	0	0	0	0	0	0	0	0	0	0	0	0	0	0	0	0	0	0	0	0	0	0	0	0	0	0	0	0	0	0	0	0	0	0	0	0	0	0	0	0	0
ENSG00000221455.2	U3	0	0	0	0	0	0	0	0	0	0	0	0	0	0	0	0	0	0	0	0.201981	0	0	0	0	0.22084	0	0	0	0	0	0	0	0	0	0	0	0	0	0.372511	0	0	0	0	0
ENSG00000221456.1	MIR1202	0	0	0	0	0	0	0	0	0	0	0	0	0	0	0	0	0	0	0	0	0	0	0	0	0	0	0	0	0	0	0	0	0	0	0	3.37395	0	0	0	0	0	0	0	0
ENSG00000221459.1	SNORA11C	0	0	0	0	0	0	0	0	0	0	0	0	0	0	0	1.40781	0	0	0	0	0	0	0	0	0	0	0	0	0	1.0498	0.501878	0	0	0	0	0	0	0	0	1.03894	0	0	0	0
ENSG00000221461.2	U3	0.710931	9.12015	9.28414	10.3124	3.15601	16.3182	7.75029	3.8818	4.3874	9.59678	5.3564	6.54325	5.69371	18.4191	1.50991	2.62788	6.82788	13.9276	10.4383	21.8247	9.62528	33.5781	9.73723	18.5033	5.97773	8.95207	13.5166	24.724	5.68092	11.6999	13.6987	22.0655	20.3586	28.1307	0.583519	0	9.69959	35.9258	14.8516	20.7034	0.801977	6.19394	1.15189	4.91889
ENSG00000221463.3	MIR1277	0	0	0	0	0	0	0	0	0	0	0	0	0	0	0	0	0	0	0	0	0	0	0	0	0	0	0	0	0	0	0	0	0	0	0	0	0	0	0	0	0	0	0	0
ENSG00000221464.1	MIR1271	0	0	0	0	0	0	0	0	0	0	0	0	0	0	0	0	0	0	0	0	0	0	0	0	0	0	0	0	0	0	0	0	0	0	0	0	0	0	0	0	0	0	0	0
ENSG00000221466.2	MIR548AJ2	0	0	0	0	0	0	0	0	0	0	0	0	0	0	0	0	0	0	0	0	0	0	0	0	0	0	0	0	0	0	0	0	0	0	0	0	0	0	0	0	0	0	0	0
ENSG00000221468.1	RNU6ATAC11P	0	0	0	0	0	0	0	0	0	0	0	0	0	0	0	0	0	0	0	0	0	0	0	0	0	0	0	0	0	0	0	0	0	0	0	0	0	0	0	0	0	0	0	0
ENSG00000221475.1	SNORA11D	0	18.9254	0	0.979334	0	0	0	9.91319	0	8.05104	0	17.3391	0	0	0	15.1694	0	1.31347	0	48.8115	0	0	0	5.84678	0	62.22	0	0	0	0	0	0	0	0	0	0	0	9.37887	0	48.6803	0	5.03245	0	13.074
ENSG00000221476.2	MIR1827	0	0	0	0	0	0	0	0	0	0	0	0	0	0	0	0	0	0	0	0	0	0	0	0	0	0	0	0	0	0	0	0	0	0	0	0	0	0	0	0	0	0	0	0
ENSG00000221479.3	MIR1251	0	0	0	0	0	0	0	0	0	0	0	0	0	0	0	0	0	0	0	0	0	0	0	0	0	0	0	0	0	0	0	0	0	0	0	0	0	0	0	0	0	0	0	0
ENSG00000221491.2	SNORA2C	45.913	232.809	414.854	180.469	201.912	267.622	94.4154	402.706	62.1191	331.447	367.197	223.553	315.95	399.478	318.999	454.99	142.631	155.632	126.956	510.367	133.64	580.016	187.027	334.1	141.538	393.439	163.993	307.377	160.175	514.072	158.528	433.891	238.504	98.6439	35.3633	196.737	110.465	342.333	240.539	504.913	103.868	546.437	38.4891	489.678
ENSG00000221493.1	MIR320C1	0	0	0	0	0	0	0	0	0	0	0	0	0	0	0	0	0	0	0	0	0	0	0	0	0	0	0	0	0	0	0	0	0	0	0	0	0	0	0	0	0	0	0	0
ENSG00000221494.1	MIR548I4	0	0	0	0	0	0	0	0	0	0	0	0	0	0	0	0	0	0	0	0	0	0	0	0	0	0	0	0	0	0	0	0	0	0	0	0	0	0	0	0	0	0	0	0
ENSG00000221496.2	U3	0	0	0	0	0	0	0	0	1.1921	0	0	0	0	0	0	0	0	0	0.272404	0	0	0	0	0	0	0	0	0	0	0	0	0	0	0	0	0	0	0	0	0	0	0	0	0
ENSG00000221498.1	ENSG00000221498	0	0	0	0	0	0	0	0	0	0	0	0	0	0	0	0	0	0	0	0	0	0	0	0	0	0	0	0	0	0	0	0	0	0	0	0	0	0	0	0	0	0	0	0
ENSG00000221500.1	SNORD100	12.3782	15.5641	12.5367	3.63369	1.12233	2.71083	1.63268	12.7885	18.5758	156.09	4.77618	49.6899	0	10.7087	17.8402	41.0067	0	3.20649	2.20959	249.791	9.57598	32.9234	7.14371	8.24401	4.16139	26.0042	8.83313	4.84864	7.83239	26.0567	5.29542	30.9072	4.62418	0	0	1.68289	5.70224	16.5506	13.3055	80.1964	4.36783	63.3616	0	56.1747
ENSG00000221502.1	MIR1245A	0	0	0	0	0	0	0	0	0	0	0	0	0	0	0	0	0	0	0	0	0	0	0	0	0	0	0	0	0	0	0	0	0	0	0	0	0	0	0	0	0	0	0	0
ENSG00000221507.1	RNU6ATAC40P	0	0	1.11222	0	0	0	0	0	0	0	0	0	0	0	0	0	0	0	0	0	0	0	0	0	0	0	0	0	0	0	0	0	0	0	0	0	0	0	0	0	0	0	0	0
ENSG00000221510.1	MIR548O	0	0	0	0	0	0	0	0	0	0	0	0	0	0	0	0	0	0	0	0	0	0	0	0	0	0	0	0	0	0	0	0	0	0	0	0	0	0	0	0	0	0	0	0
ENSG00000221514.1	SNORD111B	5.93572	5.12337	12.1312	0	2.31057	5.31519	5.5015	21.0637	3.5847	25.2379	4.74577	22.7809	0	13.015	0	13.2466	0	4.12117	17.2812	187.588	22.9864	36.8328	8.20997	10.7646	21.355	32.4981	16.6924	11.1926	15.2538	31.3181	27.0774	10.758	7.21314	0	0	0	9.44543	8.15061	22.3887	50.7621	4.19396	27.992	0	17.346
ENSG00000221518.1	RNU6ATAC16P	0	0	0	0	0	0	0	0	0	1.5237	0	0	0	0	0	0	0	0	0	0	0	0	0	0	0	0	0	0	0	0	0	0	0.594064	0	0	0	0	0	2.09497	0	0	0	0	2.78506
ENSG00000221520.1	MIR1285-1	0	0	0	0	0	0	0	0	0	0	0	0	0	0	0	0	0	0	0	0	0	0	0	0	0	0	0	0	0	0	0	0	0	0	0	0	0	0	0	0	0	0	0	0
ENSG00000221525.1	MIR1185-1	0	0	0	0	0	0	0	0	0	0	0	0	0	0	0	0	0	0	0	0	0	0	0	0	0	0	0	0	0	0	0	0	0	0	0	0	0	0	0	0	0	0	0	0
ENSG00000221527.1	RNU6ATAC41P	0	0	0	0	0	0	0	0	0	0	0	0	0	0	0	0	0	0	0	0	0	0	0	0	0	0	0	0	0	0	0	0	0	0	0	0	0	0	0	0	0	0	0	0
ENSG00000221533.1	MIR1184-1	0	0	0	0	0	0	0	0	0	0	0	0	0	0	0	0	0	0	0	0	0	0	0	0	0	0	0	0	0	0	0	0	0	0	0	0	0	0	0	0	0	0	0	0
ENSG00000221537.1	MIR548H1	0	0	0	0	0	0	0	0	0	0	0	0	0	0	0	0	0	0	0	0	0	0	0	0	0	0	0	0	0	0	0	0	0	0	0	0	0	0	0	0	0	0	0	0
ENSG00000221539.1	SNORD99	119.459	783.172	1200.25	408.614	141.415	444.96	235.489	382.526	113.414	2682.5	800.45	779.948	317.295	527.088	477.363	1520.54	105.262	368.829	235.647	4242.72	153.874	713.18	229.695	295.059	211.828	595.292	278.058	289.693	194.373	532.614	306.712	684.388	636.345	31.8993	34.4373	66.5285	217.548	316.341	1180.55	4195.99	140.631	4167.87	74.5438	3589.02
ENSG00000221540.1	MIR1180	0	0	0	0	0	0	0	0	0	0	0	0	0	0	0	0	0	0	0	0	0	0	0	0	0	0	0	0	0	0	0	0	0	0	0	0	0	0	0	0	0	0	0	0
ENSG00000221545.1	MIR1255B2	0	0	0	0	0	0	0	0	0	0	0	0	0	0	0	0	0	0	0	0	0	0	0	0	0	0	0	0	0	0	0	0	0	0	0	0	0	0	0	0	0	0	0	0
ENSG00000221548.1	MIR1283-2	0	0	0	0	0	0	0	0	0	0	0	0	0	0	0	0	0	0	0	0	0	0	0	0	0	0	0	0	0	0	0	0	0	0	0	0	0	0	0	0	0	0	0	0
ENSG00000221552.1	MIR1303	0	0	0	0	0	0	0	0	0	0	0	0	0	0	0	0	0	0	0	0	0	0	0	0	0	0	0	0	0	0	0	0	0	0	0	0	0	0	0	0	0	0	0	0
ENSG00000221562.1	RNU6ATAC10P	0	0	0	0	0	1.44334	0	0	0	27.9129	4.14292	15.6405	0	2.1884	0	11.4236	0	0	0	0	0	0.755755	0	0	0	0	0	0	0	0	0	0	2.95466	0	0	0	0	7.21334	0	0	1.91204	0	0	0
ENSG00000221563.1	MIR1269A	0	0	0	0	0	0	0	0	0	0	0	0	0	0	0	0	0	0	0	0	0	0	0	0	0	0	0	0	0	0	0	0	0	0	0	0	0	0	0	0	0	0	0	0
ENSG00000221564.1	RNU6ATAC42P	0	0	0	0	0	0	0	0	0	0	0	0	0	0	0	0	0	0	0	0	0	0	0	0	0	0	0	0	0	0	0	0	0	0	0	0	0	0	0	0	0	0	0	0
ENSG00000221571.3	RNU6ATAC35P	0	0	0	0	0	0	0	0	0	0	0	0	0	0	0	0	0	0	0	0	0	0	0	0	0	0	0	0	0	0	0	0	0	0	0	0	0	0	0	0	0	0	0	0
ENSG00000221574.1	RNU6ATAC33P	0	0	0	0	0	0	0	0	0	0	0	0	0	0	0	0	0	0	0	0	0	0	0	0	0	0	0	0	0	0	0	0	0	0	0	0	0	0	0	0	0	0	0	0
ENSG00000221583.1	RNU6ATAC21P	0	0	0	0	0	0	0	0	0	0	0	0	0	0	0	0	0	0	0	0	0	0	0	0	0	0	0	0	0	0	0	0	0	0	0	0	0	0	0	0	0	0	0	0
ENSG00000221585.1	MIR1226	0	0	0	0	0	0	0	0	0	0	0	0	0	0	0	0	0	0	0	0	0	0	0	0	0	0	0	0	0	0	0	0	0	0	0	0	0	0	0	0	0	0	0	0
ENSG00000221586.1	MIR1261	0	0	0	0	0	0	0	0	0	0	0	0	0	0	0	0	0	0	0	0	0	0	0	0	0	0	0	0	0	0	0	0	0	0	0	0	0	0	0	0	0	0	0	0
ENSG00000221594.1	MIR548F1	0	0	0	0	0	0	0	0	0	0	0	0	0	0	0	0	0	0	0	0	0	0	0	0	0	0	0	0	0	0	0	0	0	0	0	0	0	0	0	0	0	0	0	0
ENSG00000221598.3	MIR1249	0	0	0	0	0	0	0	0	0	0	0	0	0	0	0	0	0	0	0	0	0	0	0	0	0	0	0	0	0	0	0	0	0	0	0	0	0	0	0	0	0	0	0	0
ENSG00000221601.1	RNU4ATAC2P	0	0	0	0	0	0	0	0	0	0	0	0	0	0	0	0	0	0	0	0	0	0	0	0	0	0	0	0	0	0	0	0	0	0	0	0	0	0	0	0	0	0	0	0
ENSG00000221603.1	MIR1184-3	0	0	0	0	0	0	0	0	0	0	0	0	0	0	0	0	0	0	0	0	0	0	0	0	0	0	0	0	0	0	0	0	0	0	0	0	0	0	0	0	0	0	0	0
ENSG00000221604.1	MIR1293	0	0	0	0	0	0	0	0	0	0	0	0	0	0	0	0	0	0	0	0	0	0	0	0	0	0	0	0	0	0	0	0	0	0	0	0	0	0	0	0	0	0	0	0
ENSG00000221611.1	ENSG00000221611	0	0	0	0	0	0	0	0	0	0	0	0	0	0	0	0	0	0	0	0	0	0	0	0	0	0	0	0	0	0	0	0	0	0	0	0	0	0	0	0	0	0	0	0
ENSG00000221614.1	MIR1185-2	0	0	0	0	0	0	0	0	0	0	0	0	0	0	0	0	0	0	0	0	0	0	0	0	0	0	0	0	0	0	0	0	0	0	0	0	0	0	0	0	0	0	0	0
ENSG00000221616.1	MIR548H4	0	0	0	0	0	0	0	0	0	0	0	0	0	0	0	0	0	0	0	0	0	0	0	0	0	0	0	0	0	0	0	0	0	0	0	0	0	0	0	0	0	0	0	0
ENSG00000221628.1	MIR1302-4	0	0	0	0	0	0	0	0	0	0	0	0	0	0	0	0	0	0	0	0	0	0	0	0	0	0	0	0	0	0	0	0	0	0	0	0	0	0	0	0	0	0	0	0
ENSG00000221630.3	MIR1179	0	0	0	0	0	0	0	0	0	0	0	0	0	0	0	0	0	0	0	0	0	0	0	0	0	0	0	0	0	0	0	0	0	0	0	0	0	0	0	0	0	0	0	0
ENSG00000221633.2	U3	0	0	0	0	0	0	0	0	0	0	0	0	0	0	0.827966	0	0	0	0	0.845385	0	0	0	0.327647	0	0	0	0	0	0	0	0	0	0	0	0	0	0	0	0	0	0	0	0
ENSG00000221634.1	MIR1276	0	0	0	0	0	0	0	0	0	0	0	0	0	0	0	0	0	0	0	0	0	0	0	0	0	0	0	0	0	0	0	0	0	0	0	0	0	0	0	0	0	0	0	0
ENSG00000221638.2	U3	0	0	0	0	0	0	0	0	0	0	0	0	0	0	0	0	0	0	0	0	0	0	0	0	0	0.288666	0	0	0	0	0	0	0	0	0	0	0	0	0	0	0	0	0	0
ENSG00000221639.1	ENSG00000221639	0	0	0	0	0	0	0	0	0	0	0	0	0	0.869588	0	0	0	0	0	0	0	0	0	0	0	0	0.729024	0	0	0	0	1.18326	0	0	0	0	0	0	2.28411	0	0	0	0	3.06807
ENSG00000221641.1	MIR1268A	0	0	0	0	0	0	0	0	0	0	0	0	0	0	0	0	0	0	0	0	0	0	0	0	0	0	0	0	0	0	0	0	0	0	0	0	0	0	0	0	0	0	0	0
ENSG00000221643.1	SNORA77	0	0	0	0	0	0	0	0.738291	0	6.69503	0	0	0	1.73917	0	8.64272	0	1.6333	0	19.0696	1.94715	4.29763	0	0.758799	0	1.54957	1.45805	2.78875	0.819194	0	0.5167	1.18326	0.664114	0	0	0	0	0	0	3.18948	0	2.15445	0	6.13615
ENSG00000221649.1	MIR1233-1	0	0	0	0	0	0	0	0.458398	0	0	0	0	0	0	0	0	0	0.510242	0	1.22653	0	0.391726	0	0	0	0	0	0	0	0	0	0	0	0	0	0	0	0	0	0	0	0	0	0
ENSG00000221650.1	MIR1267	0	0	0	0	0	0	0	0	0	0	0	0	0	0	0	0	0	0	0	0	0	1.56303	0	0	0	0	0	0	0	0	0	0	0	0	0	0	0	0	0	0	0	0	0	0
ENSG00000221656.1	MIR1225	0	0	0	0	0	0	0	0	0	0	0	0	0	0	0	0	0	0	0	0	0	0	0	0	0	0	0	0	0	0	0.62101	0	0	0	0	0	0	0	0	0	0	0	0	0
ENSG00000221662.1	MIR1290	1.51499	0	0	0	0	0	0	0	0	7.74555	0	0	0	0	0	0	0	0	0	11.3327	0.795577	0	0	0	0	0	0	0	0	0	0	0	0.914969	0	0	0	0.566092	0	0	0	0	6.35506	0	0
ENSG00000221669.1	MIR548N	0	0	0	0	0	0	0	0	0	0	0	0	0	0	0	0	0	0	0	0	0	0	0	0	0	0	0	0	0	0	0	0	0	0	0	0	0	0	0	0	0	0	0	0
ENSG00000221673.2	U3	0	0.774383	1.99558	0.619577	2.51441	0.489367	1.72743	1.98568	0	4.84114	4.11023	0	2.33235	2.51197	2.31692	1.35758	1.40113	0	0.355998	2.40206	2.02026	4.35564	1.06747	0.916417	1.31018	0.610473	1.97412	2.24854	1.36914	1.59412	1.44168	2.21178	4.91349	0	0	1.59341	0.505258	0	3.32136	1.86411	1.2334	0	0	0
ENSG00000221676.1	RNU6ATAC	20.0174	10.7546	31.7688	17.7156	7.01209	7.41639	17.6722	13.1871	2.68466	86.4636	21.8878	63.6662	10.347	41.1332	13.8891	49.5502	3.03652	8.11808	42.943	139.334	18.0257	39.516	9.35641	21.8852	23.5096	37.6665	25.2272	9.70379	18.7255	34.4406	28.0471	36.4054	26.2714	0	4.00958	1.39084	19.8535	0	21.8676	36.993	0	27.7951	0.998939	18.2715
ENSG00000221680.1	MIR1278	0	0	0	0	0	0	0	0	0	0	0	0	0	0	0	0	0	0	0	0	0	0	0	0	0	0	0	0	0	0	0	0	0	0	0	0	0	0	0	0	0	0	0	0
ENSG00000221697.1	MIR1275	0	0	0	0	0	0	0	0	0	0	0	0	0	0	0	0	0	0	0	0	0	0	0	0	0	0	0	0	0	0	0	0	0	0	0	0	0	0	0	0	0	0	0	0
ENSG00000221698.1	MIR548H3	0	0	0	0	0	0	0	0	0	0	0	0	0	0	0	0	0	0	0	0	0	0	0	0	0	0	0	0	0	0	0	0	0	0	0	0	0	0	0	0	0	0	0	0
ENSG00000221703.1	MIR302E	0	0	0	0	0	0	0	0	0	0	0	0	0	0	0	0	0	0	0	0	0	0	0	0	0	0	0	0	0	0	0	0	0	0	0	0	0	0	0	0	0	0	0	0
ENSG00000221705.1	SNORA11E	0	0	0	0.979334	0	20.4513	0	0	0	0	0	0	0	16.389	0	0	0	1.31347	0	0	0	31.5967	0	5.84678	0	0	0	12.0995	0	16.795	0	43.4224	0	0	0	13.3315	0	0	0	0	0	5.03245	0	0
ENSG00000221710.1	MIR1298	0	0	0	0	0	0	0	0	0	0	0	0	0	0	0	0	0	0	0	0	0	0	0	0	0	0	0	0	0	0	0	0	0	0	0	0	0	0	0	0	0	0	0	0
ENSG00000221711.1	ENSG00000221711	0	0	0	0	0	0	0	0	0	0	0	0	0	0	0	0	0	0	0	0	0	0	0	0	0	0	0	0	0	0	0	0	0	0	0	0	0	0	0	0	0	0	0	0
ENSG00000221716.1	SNORA11	3.77174	99.4911	8.46694	9.39761	1.72991	44.6273	5.96631	96.2004	0	89.9235	4.54891	171.825	2.91163	204.919	0	173.908	0	27.3095	10.5683	326.345	8.86863	202.104	11.0596	81.934	17.1114	114.421	15.6971	82.148	5.64048	172.634	15.1781	189.414	3.88741	11.2517	0	16.4594	15.6251	83.6496	4.47743	155.748	0.897816	78.9868	0.987457	61.5288
ENSG00000221719.1	SNORA3C	0	0	0	0	0	0	0	0	0	0	0	0	0	0.869588	0	0	0	0	0	3.49104	0	0.616447	0	0	0	0.775766	0	0	0	0	0	0	0	0	0	0	0	0	0	0	0	0	0	0
ENSG00000221725.1	RNU6ATAC25P	0	0	0	0	0	0	0	0	0	0	0	0	0	0	0	0	0	0	0	0	0	0	0	0	0	0	0	0	0	0	0	0	0	0	0	0	0	0	0	0	0	0	0	0
ENSG00000221737.1	MIR548I1	0	0	0	0	0	0	0	0	0	0	0	0	0	0	0	0	0	0	0	0	0	0	0	0	0	0	0	0	0	0	0	0	0	0	0	0	0	0	0	0	0	0	0	0
ENSG00000221739.1	MIR1203	0	0	0	0	0	0	0	0	0	0	0	0	0	0	0	0	0	0	0	0	0	0	0	0	0	0	0	0	0	0	0	0	0	0	0	0	0	0	0	0	0	2.95659	0	0
ENSG00000221740.1	SNORD93	6.37116	1.31405	5.46397	0	0	0	4.17533	2.77864	3.78048	13.603	0	0	1.83408	6.01699	4.50343	1.98763	0	2.18242	4.46723	58.5019	2.40428	8.64937	3.60778	4.59594	3.47259	6.77569	3.5309	4.88247	0.996786	8.7553	2.00903	6.25012	2.8282	0	0	0	1.15105	4.16238	11.3406	14.181	0	23.2935	0	20.6004
ENSG00000221745.3	MIR1197	0	0	0	0	0	0	0	0	0	0	0	0	0	0	0	0	0	0	0	0	0	0	0	0	0	0	0	0	0	0	0	0	0	0	0	0	0	0	0	0	0	0	0	0
ENSG00000221750.1	SNORA11G	0	0	0	0	0	0	0	1.43664	0	1.64147	0	0	0	0	0	1.40781	2.48468	0	0	0.721101	0.628311	0.571316	0	0	0	0	1.41657	0	0	2.09959	0	0	0	0	0	0	1.29168	0	0	4.17983	0	0	0	0
ENSG00000221753.1	ENSG00000221753	0	0	0	0	0	0	0	0	0	0	0	0	0	0	0	0	0	0	0	0	0	0	0	0	0	0	0	0	0	0	0	0	0	0	0	0	0	0	0	0	0	0	0	0
ENSG00000221754.1	MIR1260A	0	0	0	0	0	0	0	0	0	0	0	0	0	0	0	0	0	0	0	0	0	0	0	0	0	0	0	0	0	0	0	0	0	0	0	0	0	0	0	0	0	0	0	0
ENSG00000221760.1	MIR548J	0	0	0	0	0	0	0	0	0	0	0	0	0	0	0	0	0	0	0	0	0	0	0	0	0	0	0	0	0	0	0	0	0	0	0	0	0	0	0	0	0	0	0	0
ENSG00000221763.1	MIR1289-1	0	0	0	0	0	0	0	0	0	0	0	0	0	0	0	0	0	0	0	0	0	0	0	0	0	0	0	0	0	0	0	0.992228	0	0	1.20384	0	0	0	0	0	0	0	0	0
ENSG00000221768.2	MIR1302-7	0	0	0	0	0	0	0	0	0	0	0	0	0	0	0	0	0	0	0	0	0	0	0	0	0	0	0	0	0	0	0	0	0	0	0	0	0	0	0	0	0	0	0	0
ENSG00000221771.1	MIR1205	0	0	0	0	0	0	0	0	0	0	0	0	0	0	0	0	0	0	0	0	0	0	0	0	0	0	0	0	0	0	0	0	0	0	0	0	0	0	0	0	0	0	0	0
ENSG00000221782.1	MIR548F2	0	0	0	0	0	0	0	0	0	0	0	0	0	0	0	0	0	0	0	0	0	0	0	0	0	0	0	0	0	0	0	0	0	0	0	0	0	0	0	0	0	0	0	0
ENSG00000221783.1	MIR1183	0	0	0	0	0	0	0	0	0	0	0	0	0	0	0	0	0	0	0	0	0	0	0	0	0	0	0	0	0	0	0	0	0	0	0	0	0	0	0	0	0	0	0	0
ENSG00000221788.1	MIR1252	0	0	0	0	0	0	0	0	0	0	0	0	0	0	0	0	0	0	0	0	0	0	0	0	0	0	0	0	0	0	0	0	0	0	0	0	0	0	0	0	0	0	0	0
ENSG00000221792.1	MIR1282	0	0	0	0	0	0	0	0	0	0	0	0	0	0	0	0	0	0	0	0	0	0	0	0	0	0	0	0	0	0	0	0	0	0	0	0	0	0	1.78898	0	0	0	0	0
ENSG00000221801.1	MIR548H2	0	0	0	0	0	0	0	0	0	0	0	0	0	0	0	0	0	0	0	0	0	0	0	0	0	0	0	0	0	0	0	0	0	0	0	0	0	0	0	0	0	0	0	0
ENSG00000221803.1	SNORD23	0	0	0	0	0	3.86142	0	5.16316	0	8.37797	1.95499	0	0	24.7324	0	19.2314	0	0	2.75468	51.6844	0	23.2619	0	0	0	13.9952	0	9.21853	0	23.1577	0	4.53292	7.20636	0	0	0	0	0	0	6.35603	0	9.32235	0	0
ENSG00000221806.1	RNU6ATAC34P	0	0	0	0	0	0	0	0	0	0	0	0	0	0	0	0	0	0	0	0	0	0	0	0	0	0	0	0	0	0	0	0	0	0	0	0	0	0	0	0	0	0	0	0
ENSG00000221808.1	MIR1256	0	0	0	0	0	0	0	0	0	0	0	0	0	0	0	0	0	0	0	0	0	0	0	0	0	0	0	0	0	0	0	0	0	0	0	0	0	0	0	0	0	0	0	0
ENSG00000221813.4	OR6B1	0	0	0.039938	0	0.023082	0	0	0	0.33717	0.208968	0.218654	0	0	0	0.432314	0.045405	0	0.254803	0	0	0	0	0	0	0	0.003077	0	0	0	0	0.012725	0	0	0	0	0	0	0	0.009845	0	0	0.007033	0	0
ENSG00000221817.11	PPP3CB-AS1	3.73883	11.3334	2.98439	12.5983	3.46816	12.6508	4.33627	9.16173	6.67155	11.3644	2.42195	13.7688	1.99376	6.05401	2.42158	11.247	2.43994	5.76221	2.33512	7.05325	2.74228	8.48925	3.5943	9.24882	2.92829	10.3947	3.8676	10.1057	2.14878	11.9777	1.92647	8.60232	3.49825	11.136	5.47655	14.4169	1.95117	13.5346	2.38033	12.2084	1.80502	10.4976	2.64718	9.74933
ENSG00000221818.9	EBF2	0	0	0.019917	0	0	0	0	0	0.048041	0.052105	0.105189	0	0	0.010338	0.097626	0	0	0.079462	0	0.017237	0	0.005282	0.046563	0	0	0	0	0	0	0.069565	0	0	0	0	0	0	0	0	0.043025	0	0.014175	0	0	0
ENSG00000221819.6	GAS8-AS1	0	0	0	0.130879	0	0	0	0	0	0.162302	0	0	0	0	0	0	0	0.124886	0	0.017722	0	0	0	0	0	0	0	0	0	0	0	0	0	0	0	0	0	0	0	0	0	0	0	0.057974
ENSG00000221821.4	C6orf226	1.06262	3.08909	0.946128	6.26417	0.958048	2.17123	1.80988	3.50327	6.07391	3.22613	0.988127	1.27746	0.988092	1.05687	1.88961	1.07484	3.26224	6.24336	0.819377	2.3615	0.842657	2.19928	1.60561	1.99792	0.968278	2.80417	2.61398	1.48154	1.36737	0.877218	2.03324	2.28597	2.45667	2.37055	1.98344	4.00739	1.21261	1.33396	1.3018	1.78519	0.518522	3.4628	2.5328	1.75779
ENSG00000221823.11	PPP3R1	82.6121	56.1911	55.1318	72.0697	50.1907	58.3231	47.1198	39.9141	92.2786	61.3933	52.6753	43.19	38.4743	34.6858	40.8096	47.3351	53.9429	63.5353	44.1395	34.4849	48.3334	39.019	51.8592	50.3721	56.114	45.3983	53.4108	41.7331	43.4065	47.2202	52.7362	44.5912	54.2693	55.5847	68.3568	58.0741	39.4496	46.5821	57.8897	49.7269	62.7231	50.3104	55.9357	58.8702
ENSG00000221826.10	PSG3	0	0	0.06617	0	0	0	0	0	0.148326	0.059355	0.049534	0	0	0	0.079822	0	0	0.22936	0	0	0	0	0	0	0	0	0	0	0	0	0.017933	0	0	0	0	0	0	0	0	0	0	0	0	0
ENSG00000221829.11	FANCG	6.15964	7.78997	4.05383	4.82789	7.76229	6.72381	5.51902	4.12575	11.0554	2.5778	4.18683	4.23156	5.61441	2.73549	3.86029	3.83458	6.85799	5.39202	8.21082	2.74357	7.94503	3.91715	9.49522	2.93853	9.63247	3.92	8.13785	4.17382	8.14166	3.07579	7.3691	3.35742	8.31079	3.96248	13.6325	3.64636	4.60904	6.69756	8.92728	3.4466	5.48011	2.69336	6.06786	5.18168
ENSG00000221836.4	OR2A5	0	0	0.062344	0	0.046951	0	0	0	0.140428	0.053409	0.177032	0	0	0.024771	0.04151	0	0	0.056608	0	0	0	0	0	0	0	0	0	0	0.003689	0.1844	0	0	0	0	0	0.005538	0	0	0.002879	0.007723	0	0.004113	0	0.005534
ENSG00000221837.7	KRTAP10-9	0	0	0.119029	0	0	0	0	0	0.148465	0.11882	0.070793	0	0	0	0.14476	0	0	0.375303	0	0	0	0	0	0	0	0	0	0	0	0	0	0	0	0	0	0	0	0	0	0	0	0	0	0
ENSG00000221838.10	AP4M1	3.00596	2.89365	3.4432	2.63462	4.02974	4.5253	4.52803	2.07666	7.55634	4.40962	4.86488	3.09414	3.24125	2.71233	2.74359	1.85012	3.85053	3.94428	2.62291	1.4942	2.41052	1.32953	2.96075	4.02238	2.61796	3.30873	2.59331	1.90651	2.46202	2.64924	2.09783	1.65204	3.80178	4.56012	3.85501	2.24435	3.05544	2.79849	2.5279	5.10241	2.38723	2.26669	2.67179	2.70592
ENSG00000221840.4	OR4A5	0	0	0	0	0	0	0	0	0	0	0	0	0	0	0	0	0	0.085476	0	0	0	0	0	0	0	0	0	0	0	0	0	0	0	0	0	0	0	0	0	0	0	0.078796	0	0
ENSG00000221843.5	C2orf16	0.005697	0	0.10215	0	0.003016	0	0	0.000872	0.558104	0.051934	0.084457	0	0.003641	0	0.115854	0	0.002286	0.164703	0.006583	0.008021	0	0.000758	0.001167	0	0	0	0.001764	0.003262	0	0	0.001331	0	0.004688	0	0	0	0.000506	0	0.007544	0.002023	0	0.006465	0	0.0058
ENSG00000221844.2	DPP3P2	0.021099	0	0.087012	0	0	0	0	0	0.268147	0	0	0	0	0	0.209858	0	0	0.497973	0	0	0	0	0.01268	0	0	0	0	0	0	0	0.014484	0	0.030578	0	0	0	0	0	0	0.021773	0	0	0	0
ENSG00000221845.4	LINC02902	0	0	0	0	0	0	0	0.010464	0.088279	0.143082	0.056987	0	0	0	0.13005	0	0	0.283565	0	0	0	0	0	0.005347	0	0	0	0	0	0	0	0	0	0	0	0	0	0	0	0	0	0	0	0.017239
ENSG00000221849.2	ENSG00000221849	0	0	0	0	0	0	0	0	0.072006	0.057664	0.022907	0	0	0	0.105351	0	0	0.190461	0	0	0	0	0	0	0	0	0	0	0	0	0	0	0	0	0	0	0	0	0	0.029045	0	0.03079	0	0
ENSG00000221852.5	KRTAP1-5	0	0	0	0	0	0	0	0	0	0.065612	0	0	0	0	0.240029	0	0	0	0	0	0	0	0	0	0	0	0	0	0	0	0	0	0	0	0	0	0	0	0	0	0	0	0	0
ENSG00000221855.1	TAS2R41	0	0	0.132214	0	0.023076	0	0	0	0.33696	0.088955	0.035255	0	0	0	0.16328	0	0	0.027609	0	0	0	0	0	0	0	0	0	0	0	0	0	0	0	0	0	0	0	0	0	0	0	0	0	0
ENSG00000221857.7	ENSG00000221857	0	0	0	0	0	0	0	0	0	0	0.144384	0	0	0	0.074848	0	0	0	0	0.23126	0	0.506638	0	0	0	0.205573	0	0.502419	0	0	0	0.498854	0	0	0	0	0	0	0	0	0	0	0	0
ENSG00000221858.3	OR2A12	0	0	0.12461	0	0	0	0	0	0.100428	0.03264	0.097556	0	0	0	0.316761	0	0	0.089254	0	0	0	0	0	0	0.02155	0.003847	0	0	0	0	0.012862	0	0	0	0	0	0	0	0	0	0.004445	0.008783	0	0
ENSG00000221859.2	KRTAP10-10	0	0	0	0	0	0	0	0.031771	0	0	0	0	0	0	0.043719	0	0	0	0	0	0	0	0	0	0	0	0	0	0	0	0	0	0	0	0	0	0	0	0	0	0	0	0	0
ENSG00000221864.4	KRTAP12-2	0	0	0	0	0	0	0	0	0	0	0.282971	0	0	0	0	0	0	0	0	0.025776	0	0	0	0	0	0	0	0	0	0	0	0	0	0	0	0	0	0	0	0	0	0	0	0
ENSG00000221866.10	PLXNA4	0.002413	0.001411	0.281187	0.033994	1.09638	0.009509	0.003265	0	0.920145	0.566338	0.315753	0.114881	0.009247	0.014315	0.382971	0.049032	0.001452	0.592653	0.095982	0.013812	0.012011	0.00452	0.002965	0.005303	0.009398	0.022661	0.003156	0.003891	0.00575	0.023096	0.013288	0	0.025006	0.001803	0.030651	0.003453	0.012209	0	0.015322	0.012839	0.038986	0.03305	0.039744	0.055181
ENSG00000221867.9	MAGEA3	0	0	0.087818	0	0	0	0	0	0.281023	0	0.269849	0.062701	0	0	0.644914	0	0	1.17386	0	0	0	0	0	0	0	0	0	0	0	0	0	0	0	0	0	0	0	0	0	0	0	0	0	0
ENSG00000221869.5	CEBPD	0.577034	0	1.9644	0	0.315006	0.25035	1.09745	0.081386	2.07023	4.08927	0.53579	1.8379	0.392219	0.248197	1.53201	1.18257	0.705469	0.499073	0.836318	0.385776	1.42039	0.228777	0.704196	0.446147	1.13088	4.04574	2.13259	0.332445	3.85492	1.36149	1.96141	0.022747	1.72685	0.501664	9.29499	0	1.01762	0	0.979769	0	1.76613	0.29449	1.14256	0.204633
ENSG00000221874.4	ZNF816-ZNF321P	0	0.54614	0.079257	0	0	0	0	0.058331	0.246971	0.4296	0	0	0.420726	0	0	0	0	0	0	0.109308	0	0	0	0	0	0	0	0	0	0.356311	0	0	0	0	0	0	0	0.762683	0	0	0	0	0.282445	0
ENSG00000221878.13	PSG7	0	0	0	0	0	0	0	0	0.278068	0	0.055992	0	0	0	0.458809	0	0	0.304115	0	0.007057	0	0	0.062553	0	0	0	0	0	0	0	0	0	0	0	0	0	0	0	0	0	0	0.028929	0	0
ENSG00000221879.3	MRPS21P3	0	0	0	0	0	0	0	0	0	1.35883	0	0	0	0	0	0	0	0.583554	0	0	0	0	0	0	0	0	0	0	0	0	0	0	0	0	0	0	0	0	0	0	0	0	0	0
ENSG00000221880.4	KRTAP1-3	0	0	0	0	0	0	0	0	0	0	0.096906	0	0	0	0.049783	0	0	0	0	0	0	0	0.072142	0	0	0	0	0	0	0	0	0	0	0	0	0	0	0	0	0	0	0	0	0
ENSG00000221882.4	OR3A2	0	0.012512	0.04207	0.750514	0	0.140832	0	0.064296	1.48569	0.317222	0.132751	0	0	0	0.250603	0.161735	0	0.25116	0.023118	0.387429	0.006999	0	0.085765	0.188324	0.392098	0.597992	0.514276	0.210296	0.082098	0.130061	0.020993	0	0.722625	0.827037	0.101513	0.046136	0	0.118779	0.031247	0.021047	0	0.498479	0	0.030048
ENSG00000221883.4	ARIH2OS	0.421721	3.50738	0.800115	2.62234	0.612856	6.41971	0.852562	3.65393	0.769876	5.28207	0.364399	4.39603	0.314957	4.70581	0.607767	3.27316	0.865152	5.81529	0.876669	2.67806	0.935411	2.04709	1.21966	3.60587	0.916059	3.36655	1.10396	3.17847	0.670999	3.34998	0.633262	3.4416	1.25265	6.61296	1.04613	5.44879	0.880108	2.45698	0.739578	2.84824	0.788841	2.64741	0.860326	2.18953
ENSG00000221886.4	ZBED8	0.813075	0.103485	0.804941	0.311592	1.41391	0.487247	0.886429	0.304364	1.77463	0.09915	1.06614	0.296632	0.6671	0.397707	1.18674	0.153707	0.58085	0.181372	0.684054	0.07697	0.751475	0.069293	0.472089	0.266851	0.853476	0.175638	0.486109	0.275333	0.683056	0.128621	1.03607	0.168778	0.813297	0.217951	0.878563	0.444235	0.530366	0.269099	1.19268	0.071468	0.711082	0.093227	1.14526	0.394132
ENSG00000221887.6	HMSD	7.64985	0	6.31523	0	7.68587	0	2.43646	0.007465	20.6366	0.440745	9.7372	0.190353	6.22404	0	11.8316	0	3.97146	0.475411	6.64561	0.030062	4.1866	0	7.49861	0	5.5508	0	6.7901	0.014023	6.02805	0	3.82857	0	5.31128	0	7.03529	0	4.39914	0	4.35175	0	9.50974	0.036441	6.2895	0
ENSG00000221888.4	OR1C1	0	0	0.009347	0	0	0	0	0	0.090534	0.073509	0.029289	0	0	0	0.011127	0	0	0.079509	0	0	0	0	0	0	0	0	0	0	0	0	0	0.006785	0	0	0	0	0	0	0	0	0	0	0	0
ENSG00000221890.6	NPTXR	0.065893	0.112584	0.087898	0.0565	0.005799	0.168647	0.046994	0.062791	0.042356	0.091928	0.064134	0.054355	0	0.006217	0.145955	0.131866	0	0.302832	0.079035	0.041866	0.056766	0.032629	0.03361	0.069245	0.013255	0.156942	0.043221	0.1082	0.030618	0.067507	0.068992	0.042395	0.0945	0.082904	0.300335	0.054307	0.004375	0.054777	0.160304	0.093017	0.046863	0.055707	0.074083	0.141578
ENSG00000221891.2	FAM218BP	0	0	0.346642	0	0	0	0	0	0	0	0.096365	0	0.113351	0	0	0	0	0.177638	0	0	0	0	0	0	0	0	0	0	0	0	0	0	0	0	0	0	0	0	0	0	0	0	0	0
ENSG00000221900.6	POM121L12	0	0	0.088714	0	0	0	0	0	0	0	0	0	0	0	0.179785	0	0	0.301758	0	0	0.011781	0	0	0	0	0	0	0	0	0	0.009933	0	0	0	0	0.021934	0	0	0	0	0	0	0	0
ENSG00000221909.3	FAM200A	6.06868	3.23324	3.37398	3.45941	3.0247	5.04483	3.60569	3.47711	6.07992	3.72259	3.88587	3.0582	3.36464	2.77333	4.19746	2.66	1.99312	2.08895	2.12396	1.56086	2.20535	2.44382	2.10014	3.17649	3.67869	3.07483	2.63061	3.03281	2.15707	3.54515	2.76564	2.4074	2.93482	3.16537	4.75188	5.16381	2.24225	3.90488	3.27947	3.36186	3.23986	2.84033	2.95314	3.09963
ENSG00000221910.3	OR2F2	0	0	0.29667	0	0	0	0	0	0.323214	0.085434	0.237081	0.083479	0	0	0.470199	0	0	0.184912	0	0	0	0	0	0	0	0	0.0193	0	0	0	0	0	0	0	0	0	0	0	0	0	0	0	0	0
ENSG00000221914.11	PPP2R2A	115.669	46.9934	71.7158	69.1251	60.5425	50.1636	53.3814	34.1811	118.447	49.1232	66.1618	40.0174	79.6536	41.7577	56.975	42.6372	54.6804	42.919	52.9039	30.9852	40.6982	29.2768	44.8027	32.5328	61.9739	38.7867	58.4497	32.7034	51.9276	37.2908	50.822	36.2225	57.9804	54.916	75.5138	58.3528	55.5902	46.1025	69.2371	48.0628	65.9781	42.7161	46.0892	40.8406
ENSG00000221916.4	C19orf73	1.47092	4.41696	1.68585	2.58234	0.466445	2.14728	0.513397	2.0217	2.57303	2.96527	1.17262	3.05824	0.434589	1.27644	1.23922	3.56493	0.721855	2.96541	0.602226	1.51272	2.03746	2.91617	0.809316	4.21574	0.507197	2.77671	0.783837	3.03208	0.576872	0.867907	0.807274	2.56768	1.52822	5.04668	1.13403	2.58292	1.2246	1.55785	1.00387	2.37607	1.24159	3.06813	0.776089	1.26138
ENSG00000221923.9	ZNF880	14.4713	23.2727	11.5267	28.5457	15.8504	15.4091	11.1323	17.5732	51.506	18.4854	8.56439	16.8144	9.44763	21.9825	14.2436	19.5709	17.3668	27.2837	4.12722	13.8915	6.34681	15.1593	5.79479	15.4497	6.30009	19.8378	7.39655	19.0698	5.16426	18.9538	6.82784	20.8273	6.02632	27.4737	9.80543	32.1839	4.41257	17.8525	7.41036	17.2294	8.41982	21.9532	7.27244	15.6384
ENSG00000221926.13	TRIM16	6.01693	7.33566	5.86748	2.71093	8.47482	4.33989	5.54797	2.25591	19.3995	35.9271	7.37574	8.78679	7.69392	2.36196	9.13938	7.54052	3.8789	4.6354	7.10532	9.14107	3.64831	3.26302	4.98174	2.97102	5.42246	4.32773	3.43569	2.74204	3.67963	4.26436	5.68561	3.44526	8.95223	10.0249	9.46751	4.62442	2.20652	2.14347	8.06036	7.62141	6.74454	8.82808	4.28339	11.118
ENSG00000221930.6	DENND10P1	0.116083	0.123315	0.064428	0.02185	0.058809	0.076887	0.084763	0.099163	0.355545	0.152706	0.168907	0	0.091186	0.03978	0.029949	0	0.085182	0.068677	0.129507	0.012444	0.16185	0.014781	0.118263	0.073568	0.10781	0	0.117383	0.049092	0.078404	0.01854	0.087107	0	0.082611	0.019138	0.039707	0.021967	0.030142	0	0.256796	0.026826	0.09469	0.032952	0.143683	0.038997
ENSG00000221931.3	OR6X1	0	0	0	0	0	0	0	0	0	0	0.034548	0	0	0	0	0	0	0.026999	0	0	0	0	0	0	0	0	0	0	0	0	0	0	0	0	0	0	0	0	0	0	0	0	0	0.06694
ENSG00000221932.6	HEPN1	0	0	0.131341	0	0	0	0	0	0.195575	0	0.083148	0	0	0	0.063657	0	0	0.312368	0	0	0	0	0	0	0	0	0	0	0	0	0	0	0	0	0	0	0	0	0	0	0	0	0	0
ENSG00000221933.3	OR2A25	0	0	0.078735	0	0	0	0	0	0	0	0	0.040388	0	0	0.048371	0	0	0.062239	0	0	0	0	0	0	0	0	0	0	0	0	0.007066	0	0	0	0	0.05659	0	0	0	0	0	0	0	0
ENSG00000221937.4	TAS2R40	0	0	0	0	0	0	0	0	0.096118	0	0.030331	0	0	0	0.046695	0	0	0.281025	0	0	0	0	0	0	0	0	0	0	0	0	0	0	0	0	0	0	0	0	0	0	0	0	0	0
ENSG00000221938.5	OR2A14	0	0	0	0	0	0	0	0	0	0.06465	0.190906	0	0	0	0	0	0	0.075146	0	0	0	0	0	0	0	0	0	0	0	0	0	0	0	0	0	0	0	0	0	0	0	0	0	0.056719
ENSG00000221944.9	TIGD1	1.49774	3.96743	1.02989	6.09812	1.28016	4.88659	0.915516	2.75747	2.74864	3.0876	1.61749	3.71269	1.37109	2.83289	1.54081	3.59718	0.915017	4.43285	1.20917	2.34784	1.19812	3.18682	1.17758	2.66575	1.00552	3.96811	1.35907	3.45479	1.00371	3.96715	1.04793	3.15887	1.30278	4.59514	1.62642	3.46674	0.666713	3.36362	1.42447	3.79708	1.06709	4.20486	0.964627	3.96256
ENSG00000221946.8	FXYD7	0	4.77383	0.57536	3.86804	0.232759	13.2084	0	2.59925	0.887922	9.38738	0.362304	1.82004	0	0.44444	0.302311	2.01049	0	6.47794	0	2.88199	0.051055	0.938917	0	2.96179	0	3.07345	0.028904	4.95954	0.065011	8.48077	0.150873	8.47358	0	4.65232	0	1.45497	0.182218	13.5216	0.38768	1.02862	0	1.64664	0	6.45472
ENSG00000221947.8	XKR9	0.352786	0.410182	0.552275	1.1638	0.155834	0.437285	0.122829	0.191012	0.649627	0.291891	0.095186	0	0.33822	0.142277	0.153216	0.094976	0.342404	0.395815	0.033563	0.264039	0.132299	0.365283	0.217363	0.079884	0.080673	0.214343	0.206727	0.256163	0.048352	0.043413	0.061221	0.089961	0.157851	0.148065	0.105721	0.104727	0.472486	0.209273	0.08371	0.568061	0.047051	0.163345	0.223534	0.270377
ENSG00000221949.6	LINC01465	0.542033	2.36793	0.506282	2.07528	0.463227	2.13976	0.218665	1.23287	0.276161	2.22761	0.398841	1.06547	0.372771	2.16646	0.608613	1.61266	0.594606	2.91402	0.842563	1.66592	0.442539	0.495221	0.642886	3.35439	0.648071	1.95221	1.35683	2.86927	0.683315	1.02844	0.597276	2.14276	0.499055	6.52745	0.540767	2.49909	0.270431	0.84619	0.320107	0.618333	0.336257	1.5722	0.383795	0.69588
ENSG00000221953.5	LINC02897	0	0	0.047679	0	0.007979	0.010556	0.006829	0.006896	0.233096	0.0314	0.037497	0	0	0	0	0	0	0.165182	0.017357	0.034759	0.018692	0.005909	0	0	0.00521	0.007427	0.006986	0.01295	0	0	0	0	0.007399	0	0.012004	0	0.011985	0	0.070717	0	0.0086	0	0	0.045326
ENSG00000221954.2	OR4C12	0	0	0	0	0	0	0	0	0	0	0	0	0	0	0	0	0	0.068506	0	0	0	0	0	0	0	0	0	0	0	0	0	0	0	0	0	0	0	0	0	0	0	0	0	0
ENSG00000221955.11	SLC12A8	36.5476	0.222551	16.1381	0.187743	1.60143	0.188949	8.85278	0.065424	5.32874	0.947023	17.635	0.676551	27.8049	0.059871	24.4857	0.696558	30.0865	0.644105	16.3027	0.13939	20.5397	0.384173	14.0771	0.141466	12.0705	0.173974	11.257	0.366782	7.86264	0.006887	16.2015	0.370965	16.3884	0.729752	12.0655	0.642344	10.4656	0.385857	10.8625	0.127614	26.8144	0.426417	24.6981	0.672359
ENSG00000221957.8	KIR2DS4	0	0	0	0	0.328022	0	0	0	0	0.229292	0	0	0	0	0.027879	0	0	0.12242	0	0	0.082143	0	0.080849	0.062196	0.015294	0.097952	0.020488	0.019014	0	0	0.076974	0	0.021656	0	0.054044	0	0.099861	0	0	0	0	0	0	0
ENSG00000221962.5	TMEM14EP	0	0.668684	0	0.106919	0	0.387295	0.01299	0.06507	0	0.343588	0.023384	0	0.080676	0.158863	0	0.39829	0	0.668384	0.101031	0.038804	0.011749	0.181949	0.017328	0.085025	0	0.411049	0.163443	0.317057	0.029217	0.040836	0	0.065494	0.013926	0.068711	0	0.08749	0.007568	0	0	0.088948	0	0.219985	0	0
ENSG00000221963.6	APOL6	8.83417	2.83106	11.864	4.84779	3.14279	3.22552	12.6414	2.33579	5.3908	3.47013	5.80514	2.90439	3.4504	2.18488	2.65241	2.43716	3.50939	4.66539	7.71727	3.3664	11.9245	2.71854	11.629	3.06455	8.41924	2.80204	13.4313	2.79327	15.0499	2.56291	9.40219	2.03187	11.9139	3.64253	17.9046	9.83884	14.3863	3.31088	9.47333	3.13106	8.46884	3.24679	8.81647	3.40277
ENSG00000221968.9	FADS3	2.44737	32.2863	2.0554	47.3611	1.96582	41.3201	1.32095	44.6503	5.91406	38.9002	1.41848	36.5498	8.43913	38.6125	1.51963	48.2296	0.877536	39.9802	2.62568	29.2406	2.2495	27.4498	2.5795	40.803	1.78558	48.5626	1.89195	45.6224	2.37293	41.7352	2.5303	37.6293	2.41506	53.5629	4.34965	37.9967	1.57652	37.4807	1.63453	27.8301	3.30248	49.3155	3.39319	32.8429
ENSG00000221970.4	OR2A1	0	0.05074	0.065459	0.108947	0.025157	0.004751	0	0.051378	0	0.526467	0.11149	0.188679	0.038926	0.115452	0.100863	0.163265	0	0.380247	0.058382	0.086535	0.078258	0.093258	0.029708	0.029643	0.018775	0.115812	0.069312	0.128283	0.020708	0.038226	0	0.179139	0.006689	0.253935	0.022124	0.032199	0.028577	0	0	0	0	0.075613	0	0.153144
ENSG00000221971.3	TTC4P1	0	0.162898	0	0.030652	0	0	0	0.029824	0.169496	0.203172	0.160335	0	0	0	0.205277	0	0	0.142935	0	0	0	0.012535	0	0.153394	0.011309	0	0	0.056271	0	0	0.011345	0	0	0	0	0.175769	0.008674	0.063636	0	0.033877	0.093419	0.143515	0	0
ENSG00000221977.3	OR4E2	0	0	0	0	0	0	0	0	0.120206	0.097397	0.009697	0	0	0	0	0	0	0.021196	0	0	0	0	0.014268	0	0	0	0	0	0	0	0	0	0	0	0	0	0	0	0	0	0	0.026168	0	0
ENSG00000221978.13	CCNL2	64.2229	95.9518	41.2388	120.321	51.4085	88.091	44.2058	76.4346	94.6821	76.6678	40.4835	82.3013	41.3123	75.7922	40.5894	93.8021	40.7516	89.4227	43.1762	60.5947	43.2097	75.0788	40.3745	86.3271	43.1892	83.9405	44.6864	79.1046	40.339	77.2876	41.2848	78.9513	55.9682	137.059	65.2377	107.162	33.0485	101.895	47.8888	80.8921	32.8584	97.8186	52.1269	104.189
ENSG00000221983.8	UBA52	342.597	529.204	363.768	596.643	521.011	458.529	386.381	580.649	832.38	525.92	498.386	574.727	529.095	524.247	485.801	503.23	424.386	612.558	388.538	362.275	297.048	474.095	312.586	556.38	456.975	563.946	380.717	587.682	394.644	469.552	375.186	486.422	372.701	867.028	547.631	707.861	289.238	584.838	452.481	417.506	510.376	537.631	407.023	583.969
ENSG00000221986.7	MYBPHL	0	0	0	0	0	0	0.061098	0	0	0.056506	0	0	0	0	0	0.068119	0	0.016947	0	0	0	0	0	0.012824	0.044661	0.013443	0	0	0	0	0.009504	0	0	0	0	0	0	0	0.090248	0	0.058152	0	0	0
ENSG00000221988.13	PPT2	0.72275	0.012463	0.433924	1.9118	2.48236	1.44477	0.927968	0.321533	2.80469	0.841351	1.41876	0.373021	2.25405	0.784057	1.01029	1.36847	0.639989	0.096988	1.36086	0.143927	1.26526	0.065132	1.16584	0.407165	1.17907	0.221591	1.10963	0.641194	0.80268	0.354764	1.35228	0.569523	1.55978	0.354007	2.95276	0.348655	1.12325	0.658071	0.961838	0.504607	1.38437	0.461618	0.722918	0.057082
ENSG00000221989.3	OR2A2	0	0	0.04222	0	0	0	0	0	0.429201	0.255292	0	0	0	0	0.156107	0	0	0.236721	0	0	0	0	0	0	0	0	0	0	0	0	0	0	0	0	0	0	0	0	0	0	0	0	0	0
ENSG00000221990.5	EXOC3-AS1	1.46803	0.476916	0.958742	0.179489	1.82528	0.223705	1.75882	0.233353	2.63303	0.573804	1.08825	0.635292	0.74556	0.333759	1.39497	0.397818	2.34795	1.56827	1.44381	0.292125	0.922065	0.446856	0.985453	0.648108	0.948878	0.753946	1.52757	0.530382	1.82624	0.321124	1.19243	0.50661	1.59415	1.72126	2.29144	0.423486	0.858992	0.041872	1.40549	0.222613	1.72466	0.519825	1.90635	0.349506
ENSG00000221994.12	ZNF630	2.23615	4.28655	2.05661	3.73835	0.928217	1.53702	1.34638	1.48693	3.51593	2.35704	0.976684	2.81844	1.31912	2.09293	1.69359	2.41889	0.827532	1.71282	1.00551	1.22677	0.752186	1.40786	0.636829	1.75375	0.832656	1.96593	0.897783	1.54628	0.324223	2.44964	0.473008	1.50556	0.886185	2.47397	1.04412	1.31715	0.353894	2.12635	1.1309	1.23018	1.42666	1.65371	0.468866	2.32971
ENSG00000221996.6	OR52B4	0	0	0	0	0	0	0	0	0.350068	0	0.16618	0	0	0	0.127727	0	0	0.551797	0	0	0	0.012985	0	0	0	0	0	0	0	0	0.011766	0	0	0	0	0	0	0	0	0	0	0	0	0
ENSG00000222000.7	ENSG00000222000	0	0	0	0	0	0	0	0	0	0.189096	0	0	0	0	0	0	0	0	0	0	0	0	0	0	0	0	0	0	0	0	0	0	0	0	0	0	0	0	0	0	0	0	0	0
ENSG00000222001.2	ENSG00000222001	0	0	0	0	0	0	0	0	0	0	0.343069	0	0	0	0.178758	0	0	0.352718	0	0	0	0	0	0	0	0	0	0	0	0	0	0	0	0	0	0	0	0	0	0	0	0	0	0
ENSG00000222004.7	LINC02860	0	0	0.055749	0	0	0	0	0	0.182412	0.073287	0.087828	0	0	0	0.268022	0.022195	0	0.387595	0	0	0	0	0.021594	0	0	0	0.016395	0	0	0	0	0	0.008641	0	0	0	0	0	0	0	0	0	0	0
ENSG00000222005.9	LINC01118	0.103573	0.167213	0.177824	0.420764	0.018831	0.272882	0	0.040659	0.501939	0.769787	0.095842	0.212229	0.123068	0.301166	0.113129	0.873007	0	1.23285	0.028519	0.130844	0.014692	0.350294	0.054679	0.210867	0.006147	0.550393	0.068073	0.233638	0.180776	0.154558	0.080556	0.061816	0	0.484573	0.080214	0.051554	0.00945	0.316922	0.041587	0.430793	0.228263	0.544451	0	0
ENSG00000222007.6	ENSG00000222007	0	0	0	0	0	0	0	0	0	0	0	0	0	0	0	0	0	0	0	0	0	0	0	0	0	0	0	0	0	0	0	0	0	0	0	0	0	0	0	0	0	0	0	0
ENSG00000222009.9	BTBD19	2.64938	1.2804	3.47999	0.956165	1.15856	0.327923	0.435841	0.039069	2.54426	0.330478	1.90793	0.084992	3.92741	0	2.71586	0.641691	0.719934	0.574186	1.07793	0.452493	0.552394	0.083146	1.34628	0.471812	0.654479	0.312684	0.50114	0.424365	0.833389	0.080237	0.93805	0.343086	3.86776	0.390888	1.12137	1.67365	0.35796	0.357718	2.15908	0.053122	1.06228	0.437586	0.756982	0.918459
ENSG00000222011.9	FAM185A	3.01031	3.27513	3.16087	4.81914	3.20252	4.90423	2.36947	2.10501	8.4634	4.31448	2.70166	6.14437	3.31578	3.23976	3.0011	3.64681	1.98474	5.453	2.79038	1.84703	3.77427	2.80268	2.86881	3.13714	4.92574	3.16561	3.8859	5.44287	1.78001	3.98947	3.47886	2.49322	5.09263	6.55061	5.40094	5.95303	2.49572	4.05694	3.21156	5.24521	2.94119	4.60087	1.96131	1.79845
ENSG00000222012.1	ENSG00000222012	0	0.118254	0.070669	0.311555	0.02513	0.026585	0	0.078291	0.832086	0.417059	0.07121	0.188564	0.009057	0.01611	0.43297	0.179857	0	0.378628	0	0.066164	0.011793	0.045002	0	0.048907	0.022973	0.201458	0	0.097866	0.004831	0.08241	0.036491	0.051336	0	0.098453	0	0.239165	0	0	0.014948	0.090356	0	0.053403	0.057466	0.014368
ENSG00000222014.6	RAB6C	0.021691	0.087618	0.176913	0	0.045713	0.390347	0	0.112618	0.687586	0.09103	0.12574	0.042923	0.030868	0.199844	0.099195	0.013626	0.013005	0.227828	0	0.028418	0.020398	0.021247	0.006669	0.044099	0.04844	0.095755	0	0.055502	0	0.015598	0.004053	0.020199	0.012787	0.020916	0	0.080368	0.00827	0.096683	0.045317	0.111387	0.033357	0	0.016342	0.032963
ENSG00000222017.1	ENSG00000222017	0.077647	0	0	0	0.020013	0	0.017264	0	0.097418	0	0	0	0	0	0	0	0.069153	0	0.086571	0	0.015521	0	0.160016	0	0	0	0.069841	0	0.155281	0	0.026161	0	0.220488	0	0	0	0.020019	0	0.259018	0	0.043165	0	0.240449	0
ENSG00000222018.2	C21orf140	0.021325	0	0	0	0	0	0	0	0.106723	0	0.033561	0	0	0	0.02588	0	0	0	0	0.009234	0	0	0	0	0	0	0	0	0	0.02942	0	0	0	0	0	0	0	0	0	0	0.023646	0	0	0
ENSG00000222019.7	URAHP	0.055937	0	0.617253	0.050342	0.028487	0	0.024711	0.024396	1.24786	1.19928	0.108003	0.69861	0.049913	0.088041	0.439884	0.572263	0.033005	0.233804	0	0.076276	0.04398	0.100294	0	0	0.018587	0	0.049589	0	0.027771	0.037962	0.023379	0	0.093672	0	0	0.124403	0	0	0.382812	0.273251	0	0.634232	0.088065	0.387228
ENSG00000222020.4	HDAC4-AS1	0.583528	3.80524	1.02281	2.40875	0.700468	2.02292	1.02854	2.87244	2.08424	1.82614	0.641159	5.91102	0.476799	4.08342	0.550077	0.927975	0	1.76233	0.919044	2.48699	0.481511	1.43205	0.249036	4.9009	0.752462	3.27881	0.929139	5.54465	0.16177	1.80183	1.08074	2.65586	0.81908	4.24256	0.25174	2.16672	0.24581	3.05202	0.597206	3.41195	1.10469	1.86891	0.599113	2.30251
ENSG00000222022.1	ENSG00000222022	0	0	0	0	0	0	0	0	0	0	0.260339	0	0	0	0	0.099079	0	0	0	0.035235	0.033672	0	0	0	0	0	0	0	0.086393	0	0	0	0.118937	0	0.134492	0	0	0	0	0	0	0	0	0
ENSG00000222024.2	ENSG00000222024	0	0	0	0	0	0	0	0	0	0	0	0	0	0	0	0	0	0.076071	0	0	0	0	0	0	0	0	0	0	0	0	0	0	0	0	0	0	0	0	0	0	0	0	0	0
ENSG00000222028.5	PSMB11	0	0	0.079074	0	0.039926	0	0	0	0.097192	0.039171	0.046749	0	0	0	0.071369	0.070887	0	0.242319	0	0.02596	0	0	0	0	0.006517	0	0	0.032402	0	0.054262	0.013133	0	0.00924	0	0	0	0	0	0.029355	0.059296	0	0.020989	0	0
ENSG00000222030.1	LINC01793	0	0	0	0	0	0	0	0	0.043595	0.035189	0	0	0	0	0.021359	0	0	0	0	0	0	0	0	0	0.011692	0	0	0	0	0	0	0	0	0	0	0	0	0	0	0	0	0	0	0
ENSG00000222031.1	ENSG00000222031	0	0	0	0	0	0	0	0	0	0	0	0	0	0	0	0	0	0	0	0	0	0	0	0	0	0	0	0	0	0	0	0	0	0	0	0	0	0	0	0	0	0	0	0
ENSG00000222032.2	ENSG00000222032	0	0	0	0	0	0	0	0	0	0	0	0	0	0	0	0	0	0	0	0	0	0	0	0	0	0	0	0	0.125492	0	0	0	0.816454	0	0.585974	0	0.190497	0	0	0	0	0	0	0
ENSG00000222033.1	LINC01124	0	0	0.03409	0	0	0	0	0	0.417351	0.202232	0.026828	0	0	0.009107	0.226601	0	0	0.24684	0	0	0	0	0	0	0	0	0.015007	0	0	0	0	0	0	0	0.025798	0	0	0	0.037934	0	0	0.018079	0	0
ENSG00000222035.4	KIAA2012-AS1	0	0	0.031101	0	0	0	0	0	0.125701	0.224378	0.016253	0	0.018606	0	0.086477	0	0	0.147386	0	0	0.024229	0	0.01792	0	0	0.028715	0	0	0	0	0	0	0	0	0	0	0	0.019421	0	0	0	0.010969	0	0
ENSG00000222036.8	POTEM	0.026896	0	0.307464	0.329103	0.002727	0.006829	0.004928	0.13805	0.589405	0.216448	0.13556	0	1.4777	0.554613	0.471976	0.144088	0	0.3639	0.056434	0.338787	0.002182	0.003936	0.007835	0.390467	0.026629	0.061242	0.018428	0.026242	0.002667	0.072289	0.011032	0.031162	0	0.165637	0.01756	0	0.003878	0.072726	0.044966	0.019856	0.033132	0.206493	0.032313	0.061678
ENSG00000222037.5	IGLC6	1.76542	3.33148	0.880515	5.90604	0	6.0126	0	4.71553	0	3.81791	0	9.08262	0	9.16573	0.313184	9.30273	0.171198	4.47196	1.29919	0.479133	1.2304	4.61486	12.199	7.82874	0.710174	8.89733	3.02448	3.14877	26.6704	10.331	2.22033	6.44397	0.599918	4.16932	23.2536	6.82136	4.89475	9.14325	4.06925	2.8355	0	10.6793	0.25666	17.2977
ENSG00000222038.4	POTEJ	0.055835	0	0.068333	0	0.023238	0	0	0	0.351108	0	0.124279	0.054147	0.058036	0.113674	0.319987	0	0	0.291045	0	0	0	0.017716	0.032578	0.013983	0	0.02186	0.034468	0.035136	0.01456	0	0.013328	0	0	0	0	0.034197	0	0.038842	0.065631	0.056985	0.070487	0.045805	0	0
ENSG00000222041.12	CYTOR	9.25851	1.09238	17.5714	2.5515	0.814788	2.26548	5.31142	1.08473	8.37442	6.76499	7.54167	2.94103	8.40107	1.13473	9.2048	2.09351	2.06789	4.11215	17.4371	1.6536	26.7659	2.4206	18.0044	1.47906	16.8263	1.36223	29.3192	2.04674	11.1329	1.49518	11.8545	1.90863	28.0506	0.289601	26.714	0.840005	13.4756	1.06839	17.1355	0.821955	12.9395	0.775976	37.4034	2.92559
ENSG00000222042.2	ENSG00000222042	0.058827	0	0.366884	0	0.143439	0	0.306422	0	0.570299	0	0.08687	0	0.451155	0.088634	0.070149	0.19802	0.034674	0	0.311202	0.024719	0.157753	0	0.184139	0	0.131023	0	0.204542	0	0.058343	0.039786	0.15282	0	0.184176	0	0.217711	0.043548	0.237611	0	0.364241	0	0.290341	0	0.133122	0.077959
ENSG00000222043.2	ENSG00000222043	0	0	0	0.304886	0	0.153589	0	0.389916	0.561808	1.06529	0.16752	0.439457	0	0.461605	0.531227	1.78733	0	0.225246	0.857524	0.227758	0	0	0.127978	0.918618	0.037456	0.262054	0.148968	0.65524	0	0.820141	0.183918	0.160166	0.102853	0.446559	0	0.084641	0.085387	0.790208	0.629092	0.105931	0	0.221284	0	0.447092
ENSG00000222044.1	ENSG00000222044	0	0	0.07508	0.034422	0	0	0	0	0.189477	0	0	0	0	0	0.046036	0.045405	0	0.04613	0	0	0	0	0	0	0	0	0	0	0	0	0	0	0	0	0	0	0	0	0	0	0	0	0	0
ENSG00000222046.3	DCDC2B	0	0.01691	0.028141	0.262789	0	0	0	0.085454	0.048182	0.116526	0.015452	0	0.017728	0	0.170828	0	0	0.057191	0.031198	0.034326	0	0	0	0	0.006461	0.009204	0	0	0.061606	0.053805	0.056622	0	0	0	0.0434	0	0.014898	0	0.043665	0	0	0.020814	0	0.040294
ENSG00000222047.9	C10orf55	0	0	0.113296	0	0.085106	0	0	0	0	0.111775	0.11126	0	0	0	0.169428	0	0.03239	0.130209	0.077172	0	0.005541	0	0.106486	0	0.018523	0	0.093166	0.023019	0.040952	0	0.112194	0.030984	0.013162	0	0.021331	0	0.028496	0	0.041988	0	0.030574	0	0.040817	0.020183
ENSG00000222051.1	RNU6-1165P	0	0	0	0	0	0	0.701793	0	0	0	0	0	0	0	0	0	0	0	0	0	0	0	0	0	0	0	0	0	0	0	0	0	0	0	0	0	0	0	0	0	0	0	0	0
ENSG00000222054.1	RNA5SP177	0	0	0	0	0	0	0	0.835679	6.04535	0	0	0	0	0	0	0	0	0	0	0	0	0	0	0	0	0	0.81538	0	0	0	0	0	0	0	0	0	0	0	0	0	0	0	0	0
ENSG00000222057.1	RNU4-62P	0	0	1.36962	0	0	0	0	0	0	0	1.11558	0	0	0	0	2.8026	0	0	0	0	0	0	0	0	0	0	0	0	0	0	0	0	1.91347	0	0	0	0	0	0	0	0	0	0	0
ENSG00000222067.1	RNU4-86P	0	0	0	0	0	0	0	0	0	0	0	0	0	0.296582	0	0	0	0	0	0	0	0	0	0	0	0	0	0	0	0	0	0	0	0	0	0	0	0	0	0	0	0	0	0
ENSG00000222068.1	RN7SKP154	0	0	0	0	0	0	0	0	0	0	0.457503	0	0.280218	0	0	0	0	1.17888	0	0.563181	0	0	0	0.148729	0	0	0	0	0	0	0	0	0	0	0	0	0	0	0.799676	0	0	0	0	0
ENSG00000222069.1	RN7SKP285	0	0	0	0	0	0	0	0	0.667673	0	0	0	0	0.128269	0.311085	0	0	0.386179	0	0	0	0.169805	0	0	0	0	0	0	0	0	0	0	0	0	0	0	0	0	0	0	0	0	0	0.324052
ENSG00000222071.1	MIR1915	0	0	0	0	1.15528	0	0	0	0	0	0	0	0	0	0	0	0	0	0	0.625294	0	1.56735	0	0	0	0	0	0	0.953361	0	0	0	0	0	0	0	0	0	0	0	0	0	0	0
ENSG00000222072.1	Y_RNA	0	3.31113	18.7756	0	0.977037	0	4.90389	8.39	0	27.7696	5.62411	10.1195	3.32099	0	3.92695	13.1395	1.09773	0.888045	7.04741	43.0192	5.33095	9.19113	11.5711	5.04981	1.86724	6.87455	4.908	1.51903	1.78344	7.63057	5.2317	1.3558	5.35293	0	1.45213	0	4.5208	0	24.4603	14.3191	0.975479	15.1453	1.06262	10.7007
ENSG00000222076.1	RNU2-3P	64.7332	4.41956	8.91205	6.49211	2.41866	11.5124	15.5436	5.62685	4.49765	196.689	5.42156	61.7046	4.05756	16.6671	4.04982	88.0584	0	11.0086	14.1864	137.843	7.0133	16.1936	6.89491	5.29452	16.3829	16.0383	12.0213	0.74706	4.99233	22.9755	12.4529	14.0681	15.0932	0	0	2.84306	8.33773	6.36649	32.1543	81.2096	2.74682	45.7202	0.733376	12.6129
ENSG00000222078.1	RN7SKP110	0	7.37381	0	8.75162	0	5.75202	0	0.434201	0	1.74428	0	1.85497	0	0.161181	0	4.70452	0	2.93253	0	2.36207	0.257633	2.47491	0	0.46361	0	2.0248	0	1.70512	0	1.89536	0	2.29938	0	1.67726	0	2.1023	0	3.48366	0	0.291798	0	10.7757	0	3.60753
ENSG00000222087.1	RNU6-721P	0	0	0	0	0	0	0	0	0	0	0	0	0	0	0	0	0	0	0	0	0	0	0	0	0	0	0	0	0	0	0	0	0	0	0	0	0	0	0	0	0	0	0	0
ENSG00000222092.1	RNU6-908P	0	0	0	0	0	1.23427	0	0	0	0	0	0	0	0	0	0	0	0	0	0	0	0	0	0	0	0	0	0	0	0	0	0	0	0	0	0	0	0	0	0	0	0	0	0
ENSG00000222094.1	RNU2-65P	0	0	0	0	0	0	0	0	0	0	0	0	0	0	0	0	0	0	0	0	0	0	0	0	0	0	0	0	0	0	0	0	0	0	0	0	0	0	0	0	0	0	0	0
ENSG00000222095.1	ENSG00000222095	0	0	0	0	0	0	0	0	0	0	0	0	0	0	0	0	0	0	0	0	0	0	0	0	0	0	0	0	0	0	0	0	0	0	0	0	0	0	0	0	0	0	0	0
ENSG00000222099.1	RN7SKP32	0	0	0	0	0	0	0	0	1.47538	0.767869	0	0	0	0	0	0.47276	0	0.214563	0	0	0	0	0	0.53971	0	0	0	0	0	0	0	0	0	0	0	0	0	0	0	0.25828	0	0	0	0
ENSG00000222102.1	RN7SKP232	0	0	0	0	0	0	0	0	0	0	0	0	0.280218	0	0.380149	0	0	0	0	0	0	0	0	0	0	0.749607	0	0	0	0	0	0	0	0	0	0	0.08129	0	0	0	0	0	0	0
ENSG00000222107.1	RN7SKP117	0	0	0	0	0	0	0	0	0	0	0	0	0	0	0	0.853051	0	0	0	0.13941	0	0	0	0.184253	0.132768	0	0	0	0	0	0	0	0	0	0	0	0	0	0	0.340802	0	0.382596	0	0
ENSG00000222108.1	RNA5SP317	0	0	0	0	0	0	0	0	0	0	0	0	0	0	0	0	0	0	0	0	0	0	0	0	0	0	0	0	0	0	0	0	0	0	0	0	0	3.50873	0	0	0	0	0	0
ENSG00000222111.1	RN7SKP148	0	0	0.582047	0	0	0	0	0	0	0	0	0	0	0	0	0.390573	0	0.263305	0	0.371361	0	0.116758	0	0	0	0.16875	0	0	0	0	0	0	0.162608	0	0	0	0	0	0	0	0	0	0	0
ENSG00000222112.1	RN7SKP16	0	0.718574	1.23052	6.44551	0	0	0	0.391202	1.51656	0.541124	1.07245	0	0.261731	0.582767	0.710756	5.95946	0.78664	0.883535	0	2.39726	0.928972	0.290368	0	0.972676	0.402535	2.38278	0.131588	0.510952	1.23589	0	0.289533	1.24704	0.543053	3.7553	2.56646	3.06189	1.59613	3.12153	0.564976	2.12189	0.177715	1.36372	0	1.09494
ENSG00000222114.1	RNU6-985P	0	0	0	0	0	0	0	0	0	0	0	0	0	0	0	0	0	0	0	0	0	0	0	0	0	0	0	0	0	0	0	0	0	0	0	0	0	0	0	0	0	0	0	0
ENSG00000222118.1	RNA5SP487	0	0	2.54724	0	0	0	0	0	0	1.71215	0	0	0	0	0	0	0	0	0	0.888324	0	0	0	0	0	0	0	0	0	0	0	0	0	0	0	0	0	0	0	0	0	0	0	0
ENSG00000222122.1	RNU6-648P	0	0	0	0	0	0	0	0	0	0	0	0	0	0	0	0	0	0	0	0	0	0	0	0	0	0	0	0	0	0	0	0	0	0	0	0	0	0	0	0	0	0	0	0
ENSG00000222123.1	RNA5SP390	0	0	0	0	0	0	0	0	0	0	0	0	0	0.977842	0	0	0	0	0	0	0	0	0	0	0	0	0	1.48012	0	0	0	1.30446	0	0	0	0	0	0	0	0	0	0	0	0
ENSG00000222126.1	RNU2-9P	0	0	0	0	0	0	0	0	0	0	0	0	0	0	0	0	0	0	0	0.372944	0	1.01865	0	0	0	0	0	0	0	0	0	0	0	0	0	0	0	0	0	0	0	0	0	0
ENSG00000222129.1	RNA5SP36	0	0	0	0	0	0	0	0	0	0	1.08082	0	0	0	1.64145	1.37418	0	0	0	0.820372	0	0	0	0	0	0	0	0	0	0	0	0	0.621368	0	0	0	0	0	0	3.03656	0	0	0	0
ENSG00000222139.1	RNU6-380P	0	0	0	0	0	0	0	0	0	0	0	0	0	0	0	0	0	0	0	0	0	0	0	0	0	0	0	0	0	0	0	0	0	0	0	0	0	0	0	0	0	0	0	0
ENSG00000222145.1	SNORA73	0	0	3.93664	0	0	1.33343	0	0.384072	0	7.02149	1.22975	1.42079	0.80019	0	4.1282	4.43585	0	0.5593	0	4.80893	0	0.902149	0.481998	0.413028	0.29506	0.411632	0.759522	0	0.465981	1.06854	0.275548	0	0.76548	0	0	0	0	0	6.1015	4.626	0.562354	7.90344	1.4849	2.73057
ENSG00000222146.1	RNU4-37P	0	0	0	0	0	0	0	0	0	0	0	0	0	0	0	0	0	0	0	0	0	0	0	0	0	0	0	0	0	0	0	0	0	0	0	0	0	0	0	0	0	0	0	0
ENSG00000222148.1	RNY4P30	0	0	0	0	0	0	0	0	0	0	0	0	0	0	0	0	0	0	0	0	0	0	0	0	0	0	0	0	0	0	0	0	0	0	0	0	0	0	0	0	0	0	0	0
ENSG00000222150.1	RNA5SP239	0	0	0	0	0	0	0	0	0	0	0	0	0	0	0	0	0	0	0	0.455516	0	0	0	0	0	0	0	0	0	0	0	0	0	0	0	0	0	0	0	0	0	0	0	0
ENSG00000222154.1	RN7SKP218	0	0	0	0	0	0	0	0	0	0	0.676419	0	0	0	0.374407	0	0	0	0	0	0	0	0	0	0	0	0	0	0	0	0	0	0	0	0	0	0	0	0	0	0	0	0	0
ENSG00000222160.1	Y_RNA	0	0	2.91999	0	0	0	0	0.849345	0	0	0	0	0	0	0	0	0	0	0	2.53783	0.740924	0	0	0	0	0.84931	0	0	0	0	0.586372	0	0	0	0	0	0	0	0.878131	0	1.95838	0	0	0
ENSG00000222162.1	RN7SKP151	0	3.67313	0.220984	1.98244	2.25736	1.89102	0.64437	0.115736	0	0.998277	0	0.507213	0	0.129929	0.630603	0	0.17247	0.391582	0.435936	0.19537	1.13537	0	0	0.985285	0.268101	0.248803	0.234169	0.226255	0.822041	0	0	0.246573	0	0	2.25243	0	0	0.920661	0	0.237768	0	1.47097	0.258042	1.96803
ENSG00000222164.1	RN7SKP266	0	0	0	0	0	0	0	0	0	0	0	0	0	0	0	0	0	1.20448	0	0	0	0	0.362139	0	0	0	0	0	0	0	0	0	0	0	0	0.775844	0	0	0	0	0	0	0	0
ENSG00000222170.1	RNU6-257P	0	0	0	0	0	0	0	0	0	0	0	0	0	0	0	0	0	0	0	0	0	0	0	0	0	0	0	0	0	0	0	0	0	0	0	0	0	0	0	0	0	0	0	0
ENSG00000222174.1	RN7SKP146	0	0	0	0	0	0	0	0	0	0	0.173484	0	0	0.11618	0	0	0	0	0	0	0	0	0	0.129571	0	0	0	0	0	0	0	0	0.107665	0	0	0	0	0	0	0	0	0.234929	0	0
ENSG00000222177.1	RNU4-30P	0	0	0	0	0	1.99684	0	0	0	0	0.966809	0	0	0	0	0	0	0	0	1.68672	0	0	0	0	0	0	0	0	0	0	0.884796	0	0	0	0	0	0	0	0	7.35068	0	0	0	0
ENSG00000222178.1	RNA5SP181	0	0	0	0	0	0	0	0	0	0	0	0	0	0	0	0	0	0	0	0	0	0	0	0	0	0	0	0	0	0	0	0	0	0	0	0	0	0	1.41859	0	0	0	0	0
ENSG00000222179.1	RN7SKP26	0	0	0.512368	0	0.168208	0	0	0	0	1.65769	0.223856	0	0	0	0	0	1.44567	0.230751	0	0	0.242692	0	0	0	0	0.14656	0.549884	0	0	0	0.100743	0	0	0	1.07819	0	0	0	0.391894	0	0	0	0	0.379712
ENSG00000222182.1	RNA5SP156	0	0	0	0	0	0	0	0	0	0	0	0	0	0	0	0	0	0	0	0	0	0	0	0	0	0	0	0	0	0	0	0	0	0	0	0	0	0	0	0	0	0	0	0
ENSG00000222185.1	ENSG00000222185	0	0	0	0	0	0	0	0	0	0	0	0	0	0	0	0	0	0	0	0	0	0	0	0	0	0	0	0	0	0	0	0	0	0	0	0	0	0	0	0	0	0	0	0
ENSG00000222202.1	RNU4-26P	0	0	0	0	0	0	0	0	0	0	0	0	0	0	0	0	0	0	0	0	0	0	0	0	0	0	0	0	0	0	0	0	0	0	0	0	0	0	0	0	0	0	0	0
ENSG00000222205.1	RNA5SP266	0	0	1.42227	0	0	0	0	0	3.00378	1.91361	0	0	0	1.01812	0	1.6082	0	0	0.998585	3.94952	0	0	0	0	0	0	0	0	0.887733	0	0	0	0	0	0	0	0.497688	0	0.853676	0	0	0	0	0
ENSG00000222206.1	Y_RNA	0	0	0	0	0	0	0	0	0	0	0	0	0	0	0	0	0	0	0	0	0	0	0	0	0	0	0	0	0	0	0	0	0	0	0	0	0	0	0	0	0	0	0	0
ENSG00000222207.1	RNA5SP407	0	0	0	0	0	0	0	0	0	0	0	0	0	0	0	0	0	0	0	0	0	0	0	0	0	0	0	0	0	0	0	0	0	0	0	0	0	0	0	0	0	0	0	0
ENSG00000222208.1	RNA5SP129	0	0	0	0	0	0	0	0	0	0	0	0	0	0	0	0	0	0	0	0	0	0	0	0	0	0	0	0	0	0	0.543759	0	0	0	0	0	0	0	0	0	0	0	0	0
ENSG00000222209.1	RNA5SP56	0	0	0	0	0	0	0	0	0	0	0	0	0	0	0	0	0	0	0	0.677081	0	0	0	0	0	0	0	0	0	0	0	0	0	0	0	0	0	0	0	0	0	2.45757	0	0
ENSG00000222210.1	RN7SKP65	0	0	0	0	0	0	0	0	0	0	0	0	0	0	0.815832	0	0	0	0	0	0	0	0	0	0	0.136597	0	0	0	0	0	0	0	0	0	0	0	0	0	0	0	0.521559	0	1.00233
ENSG00000222213.1	RNU6-588P	0	0	0	0	0	0	0	0	0	1.9641	0	0	0	1.04311	0	0	0	0	0	0	0	0	0	0	0	0	0	0	0	0	0	0	0	0	0	0	0	0	0	0	0	0	0	0
ENSG00000222220.1	RN7SKP129	0	0.359287	0.492208	0	0.160348	0	0	0	0	0	0.214489	0	0	0	0.355378	0	0	0	0	0.105997	0	0	0	0	0	0	0	0	0	0	0	0	0	0	0	0	0	0	0	0.265159	0	0	0	0.364981
ENSG00000222222.1	RNU2-17P	1.83088	0	0	0.820607	0	0.658706	0.469332	0.379342	1.80527	18.6134	0.607953	2.81662	0	0.420805	0	6.20213	0	0	2.8602	2.29463	0	0.593654	2.997	0	0	0	1.1845	0.752525	0	1.05574	0.880381	0	0.378603	0	1.60349	0.719764	0	0	0.469214	0.655192	0	0	0	0
ENSG00000222224.1	Y_RNA	0	0	0	0	0	0	0	0	0	0	0	0	0	0	0	0	0	0	0	0	0	0	0	0	0	0	0	0	0	0	0	0	0	0	0	0	0	0	0	2.56162	0	0	0	0
ENSG00000222225.1	RNU6-447P	0	0	0	0	0	0	0	0.040445	0	0	0	0	0	0	0	0	0	0	0	0	0	0	0	0	0	0	0	0	0	0	0	0	0	0	0	0	0	0	0	0	0	0.079054	0	0
ENSG00000222230.1	RNA5SP158	0	0	0	0	0	0	0	0	0	0	0	0	0	0	0	0	0	0	0	0	0	0	0	0	0	0	0	0	0	0	0	0	0	0	0	0	0	0	0	0	0	0	0	0
ENSG00000222231.1	RNU2-54P	0	0	0	0	0	0	0	0	0	0	0	0	0	0	0	0	0	0.554544	0	0.2507	0	0	0	0	0	0	0	0	0	0	0	0	0	0	0	0	0	0	0	0	0	0	0	0
ENSG00000222232.1	RNA5SP89	0	0	0	0	0	0	0	0	0	1.91361	0	0	0	0	0	0	0	0	0	2.96215	1.44844	0	0	0	0	0	0.813165	0	0	0	0	0	1.5156	0	0	0	0	0	0	0	0	1.22523	0	0
ENSG00000222236.1	RNA5SP163	0	0	0	0	0	0	0	0	0	0	0	0	0	0	0	0	0	0	0	0	0	0	0	0	0	0	0	0	0	0	0	0	0	0	0	0	0	0	0	0	0	0	0	0
ENSG00000222238.1	RNU2-43P	0	0	0	0	0	0	0	0	1.8031	1.22168	0	0	0	0	0	0.884675	0	0	0	1.05337	0	0	0	0	0	0	0	0	0	0	0	0	0	0	0	0	0	0	0	0	0	0	0	0
ENSG00000222240.1	RN7SKP156	0	0	0	0	0	0	0	0	1.15071	1.65267	0	0	0	0	0	0	0	0	0	0.249692	0.087662	0	0	0	0	0	0	0	0	0	0	0	0	0	0	0	0.114539	0.389375	0.145845	0.612278	0	0.42201	0	0.282398
ENSG00000222244.1	RNA5SP431	0	0	0	0	0	0	0	0	0	0	0	0	0	0	0	0	0	0	0	0	0	0	0	0	0	0	0	0	0	0	0	0	0	0	0	0	0	0	0	0	0	0	0	0
ENSG00000222246.1	MIR1471	0	0	0	0	0	0	0	0	0	0	0	0	0	0	0	0	0	0	0	0	0	0	0	0	0	0	0	0	0	0	0	0	0	0	0	0	0	0	0	0	0	0	0	0
ENSG00000222248.1	RNA5SP201	0	0	0	0	0	0	0	0	0	29.2714	0	0	0	0	0	0	0	0	0	0	0	0	0	0	0	0	0	0	0	0	0	0	0	0	0	0	0	0	0	0	0	0	0	0
ENSG00000222249.1	RNU6-262P	0	0	0	0	0	0	0	0	0	0	0	0	0	0	0	0	0	0	0	0	0	0	0	0	0	0	0	0	0	0	0	0	0.711226	0	0	0	0	0	0	0	0	0	0	0
ENSG00000222251.1	RNA5SP95	0	0	0	0	0	0	0	0.563123	0	0	0	0	0	0	0	0	0	0	0	0.918803	0	0	0	0	0	0.670109	0	0	0	0	0	0.876256	0	0	0	0	0	0	0	0	0	0	0	0
ENSG00000222255.1	RNU6-101P	0	0	0	0	0	0	0	0	0	0	0	0	0	0	0	0	0	0	0	0	0	0	0	0	0	0	0	0	0	0	0	0	0	0	0	0	0	0	0	0	0	0	0	0
ENSG00000222257.1	RN7SKP199	0	0	0	0	0.153074	0	0	0	0	0	0	0	0	0	0	0	0	0.211526	0	0	0	0	0	0	0	0	0	0	0	0	0	0	0	0	0	0	0	0	0	0	0	0.262462	0	0
ENSG00000222259.1	RN7SKP114	0	0	1.30781	0	0	0.252019	0	0	0	1.39883	0.248243	0.644543	0	0.168764	0.827983	0.378664	0	1.53293	0	1.13956	0.134997	0.136357	0	0	0	0	0	0.596313	0	0	0	0	0.15755	0	0.303545	0	0	0	0.431393	0	0.838287	0.936116	0	0.418135
ENSG00000222266.1	RNU6-757P	0	0	0	0	0	0	0	0	0	0	0	0	0	0	0	0	0	0	0	0	0	0	0	0	0	0	0	0	0	0	0	0	0	0	0	0	0	0	0	0	0	0	0	0
ENSG00000222267.1	RNU6-892P	0	0	0	0	0	0	0	0	0	0	0	0	0	0	0	0	0	0	0	0	0	0	0	0	0	0	0	0	0	0	0	0	0	0	0	0	0	0	0	0	0	0	0	0
ENSG00000222268.1	RNA5SP425	0	0	0	0	0	0	0	0	0	5.55836	0	4.83127	1.60904	0	0	1.5692	0	0	0	1.63899	0	0	0	0	0	0	0.799074	0	0	0	0.564119	0	0	0	0	0	0	0	0.830891	1.15928	0	0	0	0
ENSG00000222276.1	RNU2-33P	0.917432	0	0	0	0.477254	1.50195	3.53828	0	4.48626	26.1858	0.635087	5.65351	1.93829	3.65397	0	16.6094	0	0	0	1.0118	0.330085	0	0	0	0.285204	0	0	0.734687	0.475991	0	0	0	1.90954	0	0	0	1.11641	0	1.78722	0.654376	0	0	0	0
ENSG00000222281.1	RN7SKP111	0	0	0	0	0	0	0	0	0	0	0	0	0	0	0	0	0	0	0	0.254497	0	0	0	0	0	0	0	0	0	0	0.139228	0	0.243266	0	0	0	0	0	0.255557	0	0	0	0	1.48525
ENSG00000222282.1	RNU6-584P	1.32489	0	0	0	0	0	0	0	0	0	0	0	0	0	0	0	0	0	0	0	0	0	0	0	0	0	0	0	0	0	0	0	0	0	0	0	0	0	0	0	0	0	0	0
ENSG00000222285.1	RNA5SP193	0	0	0	0	0	0	0	0	0	0	0	0	0	0	0	0	0	0	0	2.57975	0	0	0	0	0.620168	0	0	0	0	0	0	0	0.764825	0	0	0	0	0	0	1.21635	0	0	0	0
ENSG00000222287.1	RNU6-1043P	0	0	0	0	0	0	0	0	0	0	0	0	0	0	0	0	0	0	0	0	0	0	0	0	0	0	0	0	0	0	0	0	0	0	0	0	0	0	0	0	0	0	0	0
ENSG00000222293.1	RNU2-36P	0	0.510521	0	1.01863	0.969784	2.95907	1.93585	0.375712	0	54.0919	2.63192	23.9324	0	3.18742	1.01304	29.0729	0	0	0.946907	2.50925	0	0.588309	0	0.426084	0.289182	0	0.371584	0.744213	0	0.522761	0	0	5.77825	0	0	0	0.451696	0	0.945464	3.31666	0	1.32565	0.736116	2.7418
ENSG00000222297.1	RNU6-1156P	1.31874	0	0	0	0	0	0	0	0	0	0	0	0	0	0	0	0	0	0	0	0	0	0	0	0	0	0	0	0	0	0	0	0	0	0	0	0	0	0	0	0	0	0	0
ENSG00000222300.1	RNU2-21P	0	0	0	0	0	0	0	0	0	0	0	0	0	0	0	0	0	0	0	0	0	0	0	0	0	0	0	0	0	0	0	0	0	0	0	0	0	0	0	0	0	0	0	0
ENSG00000222302.1	RNA5SP371	0	0	0	0	0	0	0	0	0	0	0	0	0	0	0	0	0	0	0	0	0	0	0	0	0	0	0	0	0	0	0	0	0	0	0	0	0	0	0	0	0	0	0	0
ENSG00000222303.1	RNU6-935P	0	0	0	0	0	0	0	0	0	0	0	0	0	0	0	0	0	0	0	0	0	0	0	0	0	0	0	0	0	0	0	0	0	0	0	0	0	0	0	0	0	0	0	0
ENSG00000222305.1	Y_RNA	0	0	0	0	0	0	0	0	0	0	0	0	0	0	0	0	0	0	0	0.769717	0	0	0	0	0	0	0	0	0	0	0	0	0	0	0	0	0	0	0	0	0	0	0	0
ENSG00000222308.1	RNA5SP198	0	0	0	0	0	0	0	0	0	0	0	0	0	0	0	0	0	0.80732	0	1.54439	0	0	0	0	0	0	0.768858	0	0	0	1.09465	0	0	0	0	0	0	0	0	0	0	0	0	0
ENSG00000222312.1	RNA5SP178	1.25725	0	0	0	0	0	0	0	0	0	0	0	0	0	0	0	0	0	0	0.853992	0.633473	0	0	0	0	0	0	0	0	0	0	0	0	0	0	0	0	0	0	0	0	0	0	0
ENSG00000222313.1	RN7SKP267	0	0	0	0	0	0	0	0	0	0	0	0	0	0	0	0	0	0	0	0	0	0	0	0	0	0	0	0	0	0	0	0	0	0	0	0	0	0	0	0.291798	0	0	0	0
ENSG00000222314.1	RNU6-1118P	0	0	0	0	0	0	0	0.040445	0	0	0	0	0	0	0	0	0	0	0	0	0	0	0	0	0	0	0	0	0	0	0	0	0	0	0	0	0	0	0	0	0	0.079054	0	0
ENSG00000222317.1	RNA5SP118	0	0	0	0	0	0	0	0	0	0	0	0	0	0	0	0	0	0	0	0	0	0	0	0	0	0	0	0	0	0	0	0	0	0	0	0	0	0	0	0	0	0	0	0
ENSG00000222320.1	RNU6-1050P	0	0	0	0	0	0	0	0	0	0	0	0	0	0	0	0	0	0	0	0	0	0	0	0	0	0	0	0	0	0	0	0	0	0	0	0	0	0	0	0	0	0	0	0
ENSG00000222321.1	MIR1912	0	0	0	0	0	0	0	0	0	0	0	0	0	0	0	0	0	0	0	0	0	0	0	0	0	0	0	0	0	0	0	0	0	0	0	0	0	0	0	0	0	0	0	0
ENSG00000222327.1	RNU6-855P	0	0	0	0	0	2.38154	0	0	0	22.753	1.38814	22.6251	0	3.15543	0	16.4856	0	0.899192	2.03803	31.3329	0	4.94903	0	2.53048	0.628788	9.60265	0.826269	0	0.900964	1.28737	1.76683	0	5.49896	0	1.44529	0	2.03278	0	1.75626	6.12463	0	6.32435	1.07552	0
ENSG00000222328.1	RNU2-2P	13222.1	5301.91	3711.56	1211.43	1519.22	5460.34	4832.23	8843.24	319.705	14271.4	5560.12	14378.1	3217.76	12603.6	3541.09	17857.2	727.236	2269.28	5736.37	19478.9	7311.69	11582.6	8208.94	7728.85	3760.73	5572.74	8323.61	6405.45	4362.02	11723.5	8904.08	11375.5	5339.34	1762.52	180.978	2036.26	4838.64	5217.99	5176.28	15975.5	1217.34	7064.74	325.256	6463.91
ENSG00000222329.1	RNU6-1076P	0	0	0	0	0	0	0	0.040445	0	0	0	0	0	0	0	0	0	0	0	0	0	0	0	0	0	0	0	0	0	0	0	0	0	0	0	0	0	0	0	0	0	0.079054	0	0
ENSG00000222335.1	Y_RNA	0	0	0	0	0	0	0	0	0	0	0	0	0	0	0	0	0	0	0	0	0	0	0	0	0	0	0	0	0	0	0	0	0	0	0	0	0	0	0	0	0	0	0	0
ENSG00000222337.1	RN7SKP225	0.467055	0	0.361195	0	0	0	0	0	0	0	0	0	0.185247	0	0	0	0	0	0.348821	0	0.248206	0	0	0	0.214375	0	0	0	0	0	0.483936	0	0	0	0	0	0.378188	0	0	0	0	0	0.408628	0
ENSG00000222338.1	RNU6-174P	0	0	0	0	0	0	0	0	0	0	0	0	0	0	0	0	0	0	0	0	0	0	0	0	0	0	0	0	0	0	0	0	0	0	0	0	0	0	0	0	0	0	0	0
ENSG00000222343.1	RN7SKP139	0	0	0	0.303813	0.928833	0	0.154124	0	3.16281	1.24494	0.671578	0	0	0	0	0	0	0.923005	0	0.581507	0	0	0	0	0	0	0	0	0	0.198846	0.157664	0	0	0	0	0.986759	0	0	0.611434	1.11912	0	0.283754	0	1.1392
ENSG00000222344.1	RNU6-613P	0	0	0	0	0	0	0	0	0	0	0	0	0	0	0	0	0	0	0	0	0	0	0	0	0	0	0	0	0	0	0	0	0	0	0	0	0	0	0	0	0	0	0	0
ENSG00000222345.1	SNORD19C	1.54728	0	1.79095	0	3.367	0	4.0817	1.82692	0	2.64559	4.77618	8.7688	0	3.56955	2.23002	9.76349	0	2.13766	1.10479	22.7674	0.797998	1.56778	0	0	0.693564	0.963117	1.76662	0	1.9581	0	3.30964	0	1.84967	0	0	0	0.570224	0	4.43517	3.08448	0	4.87397	0	0
ENSG00000222346.1	RNA5SP237	0	0	0	0	0	0	0	0	0	0	0	0	0	0	0	0	0	0	0	0	0	0	0	0	0	0	0	0	0	0	0	0	0	0	0	0	0	0	0	0	0	0	0	0
ENSG00000222351.1	RNY1P15	0	0	0	0	0	0	0	0	0	0	0	0	0	0	0	0	0	0	0	0	0	0	0	0	0	0	0	0	0	0	0	0	0	0	0	0	0	0	0	0	0	0	0	0
ENSG00000222352.1	RN7SKP221	0.431799	0	0	0	0	0	0	0	0	0	0	1.16767	0	0.154318	0	1.39332	0	0	0	0	0	0	0	0	0	0	0	0	0	0	0	0	0.866228	0	0	0	0	0	0	0	0	0	0	0
ENSG00000222355.1	RNU2-29P	0	0	0	0	0.496475	0	0	0	0	5.85092	0.614981	0	0	0	0	4.4361	0	1.6779	0.482589	8.09966	0	0.300724	0.481998	0	0	0.411632	0	0	0	0	0.275544	0.596668	0	0	0	0	0.229851	0	1.87721	4.62619	0	1.31796	0	1.82061
ENSG00000222356.1	RNU6-710P	0	0	0	0	0	0	0	0	0	0	0	0	0	0	0	0	0	0	0	0	0	0	0	0	0	0	0	0	0	0	0	0	0	0	0	0	0	0	0	0	0	0	0	0
ENSG00000222357.1	RNU2-20P	5.46818	0	1.92916	0	0	1.30155	0.928458	0	1.78792	21.9164	0	2.78599	0.779894	0.831416	1.00983	8.69002	0	0.550036	1.88426	12.2152	2.00165	0.585963	0.941144	0.403486	0.576419	1.607	0.741391	0.743311	0.455476	0	1.0786	1.74574	1.12376	0	0	0	0.675251	0	4.14577	9.72821	0	1.94137	0	6.25837
ENSG00000222359.1	RNU6-355P	0	0	0	0	0	0	0	0.040445	0	0	0	0	0	0	0	0	0	0	0	0	0	0	0	0	0	0	0	0	0	0	0	0	0	0	0	0	0	0	0	0	0	0.079054	0	0
ENSG00000222361.1	RNU6-1186P	0	0	0	0	0	0	0	0	0	0	0	0	0	0	0	0	0	0	0	0	0	0	0	0	0	0	0	0	0	0	0	0	0	0	0	0	0	0	0	0	0	0	0	0
ENSG00000222363.1	RNU4-34P	0	0	0	0	0	0	0	0	0	0	0	0	0	0	0	0	0	0	0	0	0	0	0	0	0	0	0	0	0	0	0	0	0	0	0	0	0	0	0	0	0	0	0	0
ENSG00000222365.1	SNORD12B	62.5386	58.8649	418.078	4.02358	65.9412	38.0855	69.2616	115.828	0	149.347	277.447	78.0215	90.035	90.4425	187.122	193.175	20.7619	16.8143	194.982	1116.09	167.603	228.215	227.507	86.0893	156.072	165.197	195.946	72.9484	152.303	156.538	258.488	159.805	149.965	0	3.0768	5.35787	112.977	55.7447	401.599	364.352	59.7453	308.598	12.7958	293.411
ENSG00000222370.1	SNORA36B	1.24967	7.57446	10.5905	1.3136	0	7.49778	1.30947	2.83042	0	22.4278	7.72863	45.5362	2.85245	28.6131	6.67499	26.4682	0	2.37466	0.858911	16.1079	2.46927	13.4598	3.59176	2.18577	12.4007	6.67538	5.57554	5.37947	4.74978	14.4222	5.92595	1.12468	8.8573	0	0	0	6.34797	3.13931	6.5838	11.278	0.884791	9.27436	0	16.1486
ENSG00000222371.1	RN7SKP202	0	0	0	0	0	0	0	0	0	0	0	0	0	0	0	0	0	0.177854	0	0	0	0	0	0	0	0	0	0	0	0	0	0	0	0	0	0	0	0	0	0	0	0	0	0
ENSG00000222375.1	RN7SKP127	0	0	0.17875	0.972067	0	0.739005	0	0.915471	0.536606	1.54992	0	0.818659	0.366281	0	0.24924	0.978548	0	0.152485	0.114967	0.572515	0.081802	0.54842	0	0.775869	0.070646	1.77002	0	1.06819	0	1.22795	0	0.590386	0	0.517858	0	1.79173	0	0.363111	0.136918	0.38434	0	2.5335	0	2.12006
ENSG00000222376.1	RN7SKP152	0	0	0	0	0	0	0	0	0	0.482215	0	0	0	0	0	0.294273	0	0	0	0.57823	0	0	0	0	0.179951	0.12524	0.23572	0	0	0	0	0	0	0	0	0	0	0	0.510836	0.957042	0	0.246654	0	0.660031
ENSG00000222378.1	RNA5SP44	0	0	0	0	0	0	0	0	0	1.67607	0	0	0	2.39845	1.64145	0	0	0	0	5.34064	0	0	0.880598	0	0	0	0	0	0	2.02438	0	0	0	0	0	0	0	0	1.50702	0	0	1.14595	0.975865	2.89473
ENSG00000222383.1	RNA5SP203	0	0.91375	0	0	0	0	0	0	0	3.09172	0	0	0	0	0	0	0	0	0	0	0	0	0	0	0	0	0	0	0	0	0	0	0	0	0	0	0	0	0	0	0	1.05271	0	0
ENSG00000222385.1	RN7SKP158	0	0	0	0	0	0	0	0	0	0	0	0	0	0.243911	0	0	0	0.1827	0	0.271846	0.096695	0	0	0	0	0	0	0	0	0	0	0	0	0	0	0	0	0	0	1.11874	0.145433	0	0	0
ENSG00000222386.1	RN7SKP86	0	0.288219	0	0	0.252666	0	0.114984	0.104324	0	4.73327	0.173307	0.923551	0.208858	0.470298	0	0.319401	0	0.350938	0.130972	1.15074	0.093138	0.077741	0.267504	0.11082	0	0.112081	0	0.203558	0	0	0	0	0.218065	0	0	0	0	0	0.308287	0	0	1.11529	0	0.597135
ENSG00000222389.1	RNU2-28P	0	0	0	0	0	0	0	0	0	0	0	0	0	0	0	0	0	0	0	0	0	0	0	0	0	0	0	0	0	0	0	0	0	0	0	0	0	0	0	0	0	0	0	0
ENSG00000222394.2	Y_RNA	0	0	0	0	0	0	0	0	0	0	0	0	0	0	0	0	0	0	0	0.489908	0	0	0	0	0	0	0	0	0	0	0	0	0	0	0	0	0	0	0	0	0	0	0	0
ENSG00000222395.2	Y_RNA	0	0	0	0	0	0	0	0	0	0	0	0	0	0	0	0	0	0	0	0.525643	0	0	0	0	0	0	0	0	0	0	0	0	0	0	0	0	0	0	0.900399	0	0	0	0	0
ENSG00000222397.1	RN7SKP229	0.32812	0.175841	0.485019	0	0	0	0	0.25515	0.742812	2.1061	0.493431	0.553103	0.511976	0.142696	0	0.641506	0.384032	0.440722	0.160098	3.10802	0.113634	0.18943	0.16248	0.135919	0.09849	0	0	0.249877	0	0.205169	0.284508	0.203541	0.147455	0	0	0	0	0	0.277634	0	0	3.29913	0	1.78984
ENSG00000222398.1	RNU6-554P	0	0	0	0	0	0	0	0	0	0	0	0	0	0	0	0	0	0	0	0	0	0	0	0	0	0	0	0	0	0	0	0	0	0	0	0	0	0	0	0	0	0	0	0
ENSG00000222399.1	RNU6-791P	0	0	0	0	0	0	0	0.040445	0	0	0	0	0	0	0	0	0	0	0	0	0	0	0	0	0	0	0	0	0	0	0	0	0	0	0	0	0	0	0	0	0	0.079054	0	0
ENSG00000222404.1	RN7SKP281	0	0	0	0	0	0	0	0	0	1.56629	0	0.827386	0	0	0	1.48774	0	0	0	0.221833	0	0.0693	0	0	0	0	0	0	0	0.137934	0	0	0	0	0	0	0	0	0.691694	0.193316	0	0	0	0
ENSG00000222405.1	RNU4-65P	0	0	0	0	0	0	0	0	0	0	0	2.04221	0	0.740626	0	1.30715	0	0	0	0.769717	0	0	0.825313	0	0	0	0	0	0	0	0	0	0	0	0	0	0	0	1.37662	0	0	0	0	0
ENSG00000222407.1	RNA5SP80	0	0	0	0	0	0	0	0	0	0	0	0	0	0	0	0	0	0	0	0	0	0	0	0	0	0	0	0	0	0	0	0	0	0	0	0	0	0	0	0	0	0	0	0
ENSG00000222412.1	Y_RNA	0	0	0	0	0	0	0	0	0	0	0	0	0	0	0	0	0	0	0	0	0	0	0	0	0	0	0	0	0	0	0	0	0	0	0	0	0	0	0	0	0	0	0	0
ENSG00000222413.1	RN7SKP125	0	0	0	0	0	0	0	0	1.48557	1.04736	0.840193	0	0.255988	0	0	0	0	0.648338	0	0.208144	0	0	0	0	0	0	0	0	0	0	0	0	0	0	0	0	0	0	0.369418	0	0	0	0	1.07386
ENSG00000222414.1	RNU2-59P	1.82	1.55435	0.645751	0	0	0	0	1.50102	0	17.6816	0.602008	5.60963	0.780526	1.66409	0	20.7411	0.635305	0	0.471513	12.8802	1.00245	2.34887	2.04299	1.42992	0.576965	2.41426	0.371077	0.743725	1.82464	1.56703	1.35087	2.91275	2.2516	0	0	0	0	0	3.15618	5.24283	0	4.63113	0.731412	2.70205
ENSG00000222416.1	RNA5SP274	0	0	0	0	0	0	0	0	0	0	0	0	0	0	0	0	0	0	0	1.86665	0	0	0	0	0	0	0	0	0	0	0	0	0	0	0	0	0	0	0	0	0	0	0	5.36382
ENSG00000222418.1	RNA5SP113	0	1.24418	1.67775	0	0	0	0	0	0	16.8824	7.7583	0	0	0	2.12274	3.6861	0	0	0	16.2353	0.778102	0	0	0	0.677051	0	2.63001	0	0.949912	0	1.89653	0	1.77045	0	0	0	0.540433	0	0	0	1.02147	1.49414	0	2.09395
ENSG00000222419.1	RNA5SP511	0	0	0	0	0	0	0	0	0	1.81009	0	0	0	0	0	0	0	0	0	1.91081	0	0	0	0	0	0	0	0	0	0	0	0	0	0	0	0	0	0	0	0	0	0	0	0
ENSG00000222421.1	Y_RNA	0	0	0	0	0	0	0	0	0	0	0	0	0	0	0	0	0	0	0	0	0	0	0	0	0	0.846682	0.811474	0	0	0	0	0	0	0	0	0	0.494761	3.64778	0	1.18246	0	0	0	0
ENSG00000222426.1	RNU2-50P	59.8491	0.854083	11.5343	2.3951	0.766687	11.9727	3.72785	4.43467	0	73.5056	2.89986	39.9049	2.55857	8.56505	1.50656	42.0644	1.83906	1.47601	2.34138	85.1072	3.32145	5.7349	5.59139	5.29154	6.79029	7.35021	10.629	3.69485	2.17775	13.6828	5.74994	7.02146	11.8781	0	0	1.20054	3.7643	0	22.2076	61.407	0	22.5761	0	8.03264
ENSG00000222427.1	RNA5SP338	4.32146	3.71692	24.0467	0	1.14969	1.30953	5.49663	4.69862	14.6322	82.4556	4.84599	47.8847	5.61616	6.01434	4.41506	62.1031	0	2.03106	12.2989	235.51	25.7238	15.2748	15.5062	4.48286	7.60876	12.468	16.2847	3.28592	8.95935	15.5355	19.4682	1.54156	10.6446	0	1.58575	1.66938	6.25843	0	58.8585	88.613	3.24418	37.7496	1.21932	19.8794
ENSG00000222428.1	RNA5SP231	0	0	0	0	0	0	0	0	0	0	0	0	0	0	0	0	0	0	0	0	0	0	0	0	0	0	0	0	0	0	0	0	0	0	0	0	0	0	0	0.979717	0	0	0	0
ENSG00000222429.1	RNU6-955P	0	0	0	0	0	0	0	0	0	0	0	0	0	0	0	0	0	0	0	0	0	0	0	0	0	0	0	0	0	0	0	0	0	0	0	0	0	0	0	0	0	0	0	0
ENSG00000222430.1	Y_RNA	0	0	0	0	0	0	0	0	0	0	0	0	0	0	0	0	0	0	0	0	0	0	0	0	0	0	0	0	0	0	0	0	0	0	0	0	0	0	0	0	0	0	0	0
ENSG00000222431.1	RNU6-141P	0	0	0	0	0	0	0	0	0	0	0	0	0	0	0	0	0	0	0	0	0	0	0	0	0	0	0	0	0	0	0	0	0	0	0	0	0	0	0	0	0	0	0	0
ENSG00000222432.1	Y_RNA	0	0	0	0	0	0	0	0	0	0	0	0	0	0	0	0	0	0	0	0	0	0	0	0	1.20117	0.831907	0	0	0	0	0	0	0	1.52402	0	0	0	0	0	1.15096	0	0	0	0
ENSG00000222436.1	RN7SKP278	0	0	0	0	0	0	0	0	0.575355	0	0	0	0	0	0	0	0	0	0	0	0	0	0	0	0	0	0	0	0	0	0	0	0	0	0	0	0	0	0	0.204094	0	0	0	0
ENSG00000222438.1	RNU6-1077P	0	0	0	0	0	0	0	0	0	4.06041	0	0	0	2.15611	0	1.70017	0	0	0	19.5579	0	2.79394	0	0.848009	0.952235	0	0	0	1.81368	1.30496	0	1.38952	0	0	0	0	0.512389	0	1.77821	3.84002	0	0	0	0
ENSG00000222439.1	RNU6-994P	0	0	0	0	0	0	0	0.405322	0	0	0.659366	0	0	0	0	0	0	0	0	0	0.71397	0	0	0	1.21358	0	0	0	0	0	0.841939	0	0	0	0	0	0.244547	0	0	0	0	1.77257	0	0
ENSG00000222440.1	RNU2-26P	2.72661	0	0	0	0	0.650776	0.232116	0.374829	0	0	0.640359	0	0	0.415718	0	0	0	0.550036	0	6.30816	0.166804	1.02542	0.23529	0	0.144106	0	0	0.371655	0	0	0	1.74573	0.187299	0	0	0	0	0	0	6.75031	0	5.7225	0	0
ENSG00000222445.1	RN7SKP56	0	1.59512	0.202339	0.448032	0.12718	0	0.463093	0.209967	0	1.31783	0.174337	0	0	0.354859	0.285968	0	0.154916	0	0.131796	0.617305	0.468568	0.312844	0.26914	0.334598	0	0.789526	0.106321	0.40974	0	0.310874	0.078199	0.674352	0	0.199426	0.404795	1.12757	0.428648	2.50056	0.775109	3.04139	0.140532	0.448664	0.467022	1.80156
ENSG00000222448.1	RN7SKP150	0	0	0	0	0	0	0	0	0	0.472401	0	0	0	0	0	0.550772	0	0	0	0	0	0	0	0.238122	0	0	0	0.43745	0	0	0	0	0.350528	0	0	0	0	0	0.213397	0.230586	0.753154	0	0	0
ENSG00000222449.1	RNU6-1140P	0	0	1.44586	0	0	0	0	0	3.04106	1.95552	0	0	0	0	0	0	0	0	0	7.58408	0	0.713057	0	0	0	0	0.823782	0	0.900342	0	1.16823	0	3.10716	0	0	0	0	0	0.87898	1.21542	0	1.24805	0	1.78118
ENSG00000222451.1	RN7SKP143	0	0	0	0	0	0	0	0	0	0	0.199056	0.526102	0	0	0	0.918766	0	0	0	0.223459	0	0	0	0	0	0	0	0	0	0	0	0	0	0	0	0.217173	0	0	0	0	0	0.508664	0	0
ENSG00000222452.1	RN7SKP59	0	0	0	0	0.286245	0	0	0	0.685326	0	0	0	0	0	0	0	0	0	0	0.096929	0	0	0	0	0	0	0	0	0	0	0	0	0	0	0	0	0	0	0	0	0	0	0	0
ENSG00000222455.1	RNA5SP296	0	0	0	0	0	0	0	0	0	0	0	0	0	0	0	0	0	0	0	0	0	0	0	0	0	0	0	0	0	0	0	0	0	0	0	0	0	0	0	0	0	0	0	0
ENSG00000222457.1	RNU6-121P	0	0	0	0	0	0	0	0	0	0	0	0	0	0	0	0	0	0	0	0	0	0	0	0	0	0	0	0	0	0	0	0	0	0	0	0	0	0	0	0	0	0	0	0
ENSG00000222459.1	RNA5SP293	0	0	0	0	0	0	0	0	0	0	0	0	0	0	0	0	0	0	0	0	0	0	0	0	0	0	0	0	0	0	0	0	0	0	0	0	0	0	0	0	0	0	0	0
ENSG00000222460.1	RN7SKP271	0	1.08885	3.23588	0.964194	0.274272	0	0.250319	0.901487	0.65914	0	0.492196	0	0.677374	0	0.920838	1.50352	0	0.95208	0.424448	0.790111	0.402069	1.00568	0	0.839025	0	0.847898	0	0.220208	0	0.664823	0.09286	0.361186	0	2.14881	0.218767	0.809814	0.722965	0	1.12238	0.46398	0.606807	1.8594	0.502365	0
ENSG00000222465.1	RNU2-5P	0	0	0.729799	0	0	0	1.07374	0	1.96837	2.50396	0.690666	1.56399	0	0	0	0	0	0.613145	0	0.553765	0	0	0.544605	0.465921	0.331464	0.463243	0	0	0	0	0.30934	0	0	0	0	0	0	0	0.512871	0.722089	0	0	0	0
ENSG00000222467.1	Y_RNA	0	0	0	0	0	0	0	0	0	0	0	0	0	0	0	0	0	0	0	0	0	0	0	0	0	0	0	0	0	0	0	0	0	0	0	0	0	0	0	0	0	0	0	0
ENSG00000222468.1	RNA5SP261	0	0	0	0	0	0	0	0	0	0	0	0	0	0	0	0	0	0	0	0	0	0	0	0	0	0	0	0	0	0	0	0	0	0	0	0	0	0	0	0	0	0	0	0
ENSG00000222472.1	RN7SKP7	0	0	0.812092	0	0	0	0	0	0	0	0.237213	0	0	0	0.394759	0.389411	0	0.244378	0	0	0	0	0	0	0	0	0	0	0	0	0	0	0.150861	0	0	0	0	0	0	0	0	0	0	0
ENSG00000222477.1	RNU2-23P	0.873839	0.968481	0.612604	0	0	0	0.440074	0.356409	0	2.23768	0.571702	2.67157	0	0.395148	0	0	0	1.05732	0.447336	2.65486	0.634336	0.27756	0	0.383601	0	0	0	0	0	0.496563	0.256706	0	0	0	0	0	0	0	0.885819	4.99107	0	1.87144	0	2.57269
ENSG00000222486.1	RNU6-77P	0	0	0	0	0	0	0.748376	0	0	0	0	0	0	0	0	0	0	0	1.06938	0	0	0	0	0	0	0	0	0	0	0	0	0	0	0	0	0	0	0	0	0	0	0	0	0
ENSG00000222488.1	RNU6-285P	0	0	0	0	0	0	0	0	0	0	0	0	0	0	0	0	0	0	0	0.525643	0	0	0	0	0	0	0	0	0	0	0	0	0	0	0	0	0	0	0	0	0	0	0	0
ENSG00000222489.1	SNORA79B	53.8303	307.609	393.764	165.477	165.347	242.863	118.113	572.474	18.3668	275.068	368.68	214.975	306.882	215.706	397.194	412.002	89.4235	122.924	222.083	552.049	170.854	607.45	223.527	368.898	178.55	614.663	174.75	480.935	127.882	533.656	215.541	524.954	240.683	80.1589	39.8176	170.62	152.766	286.53	297.926	474.38	187.521	495.02	22.8767	378.505
ENSG00000222490.1	RNU6-712P	0	0	0	0	0	0	0	0	0	0	0	0	0	0	0	0	0	0	0	0	0	0	0	0	0	0	0	0	0	0	0	0	0	0	0	0	0	0	0	0	0	0	0	0
ENSG00000222496.1	RN7SKP200	0	0	0	0	0	0	0	0	0	0.469112	0.186603	0	0	0.126637	0	0.570172	0	0.190416	0	0	0	0	0	0	0	0	0	0	0	0	0	0	0	0	0	0	0	0	0	0	0	0.239317	0	0
ENSG00000222499.1	RN7SKP177	0	0	0	0	0	0	0	0	0	0	0	0	0	0	0	0	0	0	0	0	0	0	0	0	0	0	0	0	0	0	0	0	0	0	0	0	0	0	0	0	0	0	0	0
ENSG00000222500.1	RNA5SP475	0	0	0	0	0	0	0	0	0	0	0	0	0	1.00083	0	0	0	0	0.987893	0	0	0	0	0	0	0	0	0	0	0	0	0	0	0	0	0	0	0	0	0	0	0	0	0
ENSG00000222501.1	RNU4-25P	0	0	0	0	0	0	0	0	0	0	0	0	0	0	0	0	0	0	0	0	0	0	0	0	0	0.256229	0	0	0	0	0.173539	0	0	0	0	0	0	0	0	0	0.341094	0	0	0
ENSG00000222503.1	Y_RNA	0	0	0	0	0	0	0	0	0	0	0	0	0	0	0	0	0	0	0	0	0	0	0	0	0	0	0	0	0	0	0	0	0	0	0	0	0	0	0	0	0	0	0	0
ENSG00000222506.1	Y_RNA	0	0	0	0	0	0	0	0	0	0	0	0	0	0	0	0	0	0	0	0	0	0	0	0.848009	0	0	0	0	0	0	0	0	0	0	0	0	0	0	0	0	0	0	0	0
ENSG00000222509.1	Y_RNA	0	0	0	0	0	0	0	0	0	0	0	0	0	0	0	0	0	0.891776	0	0	0	0	0	0	0	0	0	0	0	0	0	0	0	0	0	0	0	0	0	0	0	0	0	0
ENSG00000222511.2	Y_RNA	0	0	0	0	0	0	0	0	0	0	0	0	0	0	0	0	0	0	0	0	0	0	0	0	0	0	0	0	0	0	0	0	0	0	0	0	0	0	0	0	0	0	0	0
ENSG00000222514.1	RN7SKP223	0	0	0	0	0	0	0	0	0	0	0	0	0	0	0	0	0	0	0	0	0	0	0	0	0	0	0	0	0	0	0	0	0	0	0	0	0	0	0	0	0	0	0	0
ENSG00000222515.1	RN7SKP240	0	0	0	0	0	0	0	0	0	0.816342	0	0	0	0	0	0	0.235833	0	0	0.073183	0	0	0	0	0	0	0	0	0	0	0.143002	0	0	0	0	0	0	0	0	0.344059	0	0	0.356571	0
ENSG00000222520.1	RNA5SP451	0	0	0	0	0	0	0	0	0	0	0	0	0	0	0	0	0	0	0	0	0	0	0	0	0	0	0	0	0	0	0	0	0	0	0	0	0	0	0	0	0	0	0	0
ENSG00000222522.1	RNU6-519P	0	0	0	0	0	0	0	0	0	0	0	0	0	0	0	0	0	0	0	0	0	0	0	0	0	0	0	0	0	0	0	0	0	0	0	0	0	0	0	0	0	0	0	0
ENSG00000222524.1	RN7SKP109	0	0	0.441968	0	0	0	0	0.231473	0	0.958669	0	0	0	0	0	0	0	0	0	0	0	0	0	0	0	0	0	0	0	0	0	0	0	0	0	0	0	0	0.169254	0	0	0	0	0
ENSG00000222529.1	Y_RNA	0	0	0	0	0	0	0	0.875862	0	0	0	0	0	0	0	0	0	0	0	1.06935	0	0	0	0	0	0	0	0	0	0	0	0	0	0	0	0	0	0	0	0	0	0	0	0
ENSG00000222532.1	MIR1468	0	0	0	0	0	0	0	0	0	0	0	0	0	0	0	0	0	0	0	0	0	0	0	0	0	0	0	0	0	0	0	0	0	0	0	0	0	0	0	0	0	0	0	0
ENSG00000222533.1	RNU6-705P	0	0	0	0	0	0	0	0.040445	0	0	0	0	0	0	0	0	0	0	0	0	0	0	0	0	0	0	0	0	0	0	0	0	0	0	0	0	0	0	0	0	0	0.079054	0	0
ENSG00000222536.1	RNU2-39P	0.846869	0	0	0	0	0.59467	0	0	0	5.47605	0	0	0	0.380267	0	3.21742	0	0.512826	0.43049	6.36327	0.305132	0.266734	0	0.369204	0	0.368269	0.339099	0	1.24689	1.44778	0.741815	0	0.345147	0	0	0.647226	0.205052	0	1.34071	3.63771	0	3.64005	0	1.76196
ENSG00000222543.1	RN7SKP220	0	0	0	0	0	0	0	0	0	0	0	0	0	0	0	0	0	0.478324	0	0	0	0	0	0	0	0	0	0	0	0	0	0	0	0	0	0	0	0	0	0	0	0	0	0
ENSG00000222544.1	RNU6-735P	0	0	0	0	0	0	0	0	0	0	0	0	0	0	0	0	0	0	0	0.53287	0	0	0	0	0	0	0	0	0	0	0	0	0	0	0	0	0	0	0	0	0	0	0	0
ENSG00000222546.1	RNA5SP251	9.92713	0	27.431	0	0	0	7.77875	14.3853	5.50308	36.7105	9.30945	39.7802	0	3.83376	14.2835	46.6758	0	7.66658	14.8057	315.547	23.4625	22.3797	17.0024	11.3945	2.44633	15.5189	22.5527	10.3321	7.03896	24.8583	35.2788	0	4.23484	0	0	3.80781	12.2587	0	84.1738	66.6073	6.05322	58.7266	0.962227	64.1454
ENSG00000222552.1	RNA5SP60	4.29516	5.13333	11.7816	1.73273	0	1.4178	8.98757	5.50274	3.44486	67.5178	7.5259	27.6893	4.14885	4.11051	0	16.9824	1.135	2.24181	5.55254	89.7014	7.06047	10.0947	7.27121	4.34335	3.40325	6.53404	5.33274	3.24264	2.92158	11.3231	5.75845	4.54139	9.51194	0	0	3.61582	5.0342	0	14.2733	31.6557	3.16584	10.325	0	6.33704
ENSG00000222558.1	RNU6-1064P	0	0	0	0	0	0	0	0	0	0	0	0	0	0	0	0	0	0	0	0	0	0	0	0	0	0	0	0	0	0	0	0	0	0	0	0	0	0	0	0	0	0	0	0
ENSG00000222560.1	RNU4-43P	0	0	0	0	0	0	0	0	0	0	0	0	0	0	0	0	0	0	0	0	0	0	0	0	0	0	0	0	0	0	0	0	0	0	0	0	0	0	0	0	0	0	0	0
ENSG00000222561.1	RNU6-1025P	0	0	0	0	0	1.19077	0	0	0	1.02641	0	2.5139	0	0	0	1.64856	0	0	0	0	0	0	0	0	0	0	0	0	0	0	0	0	0	0	0	0	0	0	0	0	0	0	0	0
ENSG00000222574.1	RN7SKP61	0	0	0	0	0	0	0	0	0.7796	2.18228	0	0	0.269694	0	0	0.336774	0	0	0	1.19531	0	0	0	0	0	0	0	0	0.159189	0	0.198595	0	0	0	0	0	0	0	1.16007	0	0.366978	1.12009	0	1.12419
ENSG00000222578.1	RNA5SP345	0	0	0	0	0	0	0	0	0	2.33858	0	0	0	0	0	1.6082	0	0	0	1.97476	0	0	0	0	0	0	0	0	0	0	0	0	1.5156	0	0	0	0	0	0	0	0	0	0	0
ENSG00000222579.1	Y_RNA	0	0	0	0	0	0	0	0	0	0	0	0	0	0	0	0	0	0	0	0	0	0	0	0	0	0	0	0	0	0	0	0	0	0	0	0	0	0	0	0	0	0	0	0
ENSG00000222581.1	RNU2-47P	0	0	0	0	0	0	0	0	0	1.19705	0	0	0	0	0	0	0	0.575876	0	1.30368	0	0.313625	0	0	0	0	0	0	0	0	0	0	0	0	0	0	0	0	0	0	0	1.35523	0	0
ENSG00000222582.1	RNU2-66P	0	0	0	0	0	0	0	0	0	0	0	0	0	0	0	0	0	0	0	0	0	0	0	0	0	0	0	0	0	0	0	0	0	0	0	0	0	0	0	0	0	0	0	0
ENSG00000222583.1	RN7SKP222	0	0	0	0	0	0	0	0	0	0	0	0	0	0	0	0	0	0	0	0	0	0	0	0	0	0	0	0	0	0	0	0	0.121555	0	0	0	0	0	0	0	0	0	0	0
ENSG00000222585.1	RNA5SP494	0	0	0	0	0	0	0	0	0	0	0	0	0	0	0	0	0	0	0	0	0	0	0	0	0	0	0	0	0	0	0	0	0	0	0	0	0	0	0	0	0	0	0	0
ENSG00000222588.1	ENSG00000222588	0	0	0	0	0	0	0	0	0	0	0	0	0	0	0	0	0	0	0	0	0	0	0	0	0	0	0	0	0	1.0498	0	0	0	0	0	0	0	0	0	0	0	0	0	0
ENSG00000222589.1	RN7SKP159	0	0	0	0	0	0.226483	0	0	0	0	0	0	0	0	0	0	0	0	0	0	0	0	0	0	0	0	0	0	0	0	0.101475	0	0	0	0	0	0	0	0	0	0	0	0	0
ENSG00000222592.1	RNU6-887P	0	0	0	0	0	0	0	0	0	0	0	0	0	0	0	0	0	0	0	0	0	0	0	0	0	0	0	0	0	0	0	0	0	0	0	0	0	0	0	0	0	0	0	0
ENSG00000222594.1	RN7SKP235	0	0	0	0	0	0	0	0	0	0.51241	0.41164	0	0.501022	0	0	0.314336	0	0	0	0.602645	0	0	0	0	0	0	0	0	0	0.183163	0.092551	0	0	0	0	0	0	0	0.181198	0.254946	0	0.262465	0	0
ENSG00000222598.1	RNU2-49P	0	0	0	0	0	0	0.510153	0	0	10.944	1.31259	2.99822	0	0.456149	0	0.937775	0	0	0	7.98273	0.365464	0.968138	0	1.32555	0	0.439711	0	0	1.00071	0	0.587369	0	1.62557	0	0	0.782959	0.4925	0	0.493268	4.16371	0	7.59816	0	1.91616
ENSG00000222601.1	Y_RNA	0	0	0	0	0	0	0	0	0	0	0	0	0	0	0	0	0	0	0	0.575605	0	0	0	0	0	0	0	0	0	0	0	0	0	0	0	0	0	0	0	0	0	0	0	0
ENSG00000222604.2	ENSG00000222604	0	0	0	0	0	0	0	0	0	0	0	0	0	0	0	0	0	0	0	0.486398	0	0	0	0	0	0	0	0	0	0	0	0	0	0	0	0	0	0	0	0	0	0	0	0
ENSG00000222607.1	RNU6-628P	0	0	0	0	0	0	0	0	0	0	0	0	0	0	0	0	0	0	0	1.02598	0	0	0	0	0	0	0	0	0	0	0	0	0	0	0	0	0	0	1.71907	0	0	1.23492	0	0
ENSG00000222608.1	RNA5SP504	0	0	2.65534	0	0	0	0	0	0	1.78318	0	0	1.56587	0	0	1.51819	0	0	0	3.1098	0.689612	1.31174	0	0	0	0	0	0	0	0	0	0	0	0	0	0	0	0	3.21643	1.11956	0	3.43174	0	0
ENSG00000222609.1	RNU4-69P	0	0	0	0	0	0	0	0	0	0	0	0	0	0	0	0	0	0	0	0	0	0	0	0	0	0	0	0	0	0	0	0	0	0	0	0	0	0	0	0	0	0	0	0
ENSG00000222610.1	RNU6-402P	0	0	0	0	0	0	0	0	0	0	0	0	0	0	0	0	0	0	0	0	0	0	0	0	0	0	0	0	0	0	0	0	0	0	0	0	0	0	0	0	0	0	0	0
ENSG00000222612.1	RNU2-52P	0.915438	0	0	0	0	1.9758	0.938322	0.758655	1.8031	11.617	0	9.84708	0.789832	0.841582	1.02062	7.02418	0	0.554544	0.476686	12.7859	0.337379	1.7806	1.42837	0.408088	0.583153	0.406582	0.375162	0	0.460471	4.79883	0.817578	1.17831	0	0	0.801745	0.719764	0.454693	0	0.464942	7.85554	1.11127	7.18079	1.4724	0
ENSG00000222613.1	Y_RNA	0	0	0	0	0	0	0	0	0	0	0	0	0	0	0	0	0	0	0	1.02821	0	0	0	0	0	0	0	0	0	0	0	0	0	0	0	0	0	0	0	0	0	1.27454	0	0
ENSG00000222614.1	Y_RNA	0	0	0	0	0	0	0	0	0	0	0	0	0	0	0	0	0	0	0	0	0	0	0	0	0	0	0	0	0	0	0	0	0	0	0	0	0	0	0	0	0	0	0	0
ENSG00000222616.1	RN7SKP27	0	0	0	0	0	0	0	0	0	0	0	0	0	0	0	0	0	0	0	0	0	0	0	0	0	0	0	0	0	0	0	0	0	0	0	0	0	0	0	0	0	0	0	0
ENSG00000222617.1	RN7SKP254	0	0	0	0	0	0	0	0	0	0	0	0	0	0	0	0	0	0	0	0	0	0	0	0	0	0	0	0	0	0	0	0	0	0	0	0	0	0	0	0	0	0	0	0
ENSG00000222623.1	RNU6-1100P	0	0	1.46752	0	0	0	0	0.040445	0	0	0	0	0	0	0	0	0	0	0	0	0	0	0	0	0	0	0	0	0	0	0	0	0	0	0	0	0	0	0	0	0	0.079054	0	0
ENSG00000222624.1	RNU2-15P	0	0	0	0	0	0	0	0	0	0	0	0	0	0	0	0	0	0.550036	0	0	0	0.292963	0	0	0	0	0	0	0	0	0	0	0	0	0	0	0	0	0	0	0	0	0	0
ENSG00000222626.1	RNU2-48P	74.2245	3.56739	11.5982	3.24421	0.483611	2.60361	11.2205	23.218	3.58828	111.658	3.61057	35.6006	4.68658	12.8905	4.04506	71.4585	3.17341	12.1088	24.4629	396.378	18.0257	40.7016	15.9182	15.282	11.8243	29.3098	20.7728	13.3811	9.11432	39.0299	29.4243	30.7693	9.37273	3.00514	1.58501	2.13167	8.78339	12.7411	82.9064	132.887	1.09921	132.538	0	75.287
ENSG00000222627.1	RNU2-37P	0	0	0	1.91689	0	0	0	1.24486	0	4.27413	0	6.43346	0	0	0	1.10479	0.758466	1.87533	0.560394	8.47567	0.793833	1.06227	0	0.480014	0	0	0.883865	0.88666	0	1.2564	0.637315	0	0.876341	0	0	0	0.534298	0	0.526695	5.95372	0	2.94655	0	0
ENSG00000222629.1	RNU2-42P	0	0	0	0	0	0	0	0	0	0	0	0	0	0	0	0	0	0	0	0	0	0	0	0	0	0	0	0	0	0	0	0	0	0	0	0	0	0	0	0	0	0	0	0
ENSG00000222630.2	RN7SKP131	0.431799	0	0	0	0	0	0	0	0	7.52065	0	0	0.689977	0	0	0	0	0	0	3.54918	0	0	0	0	0	0	0	0	0	0	0	0	0	0	0	0	0	0	0	2.13451	0	0	0	0
ENSG00000222635.1	RNU6-1203P	0	0	0	0	0	0	0	0	0	0	0	0	0	0	0	0	0	0	0	0	0	0	0	0	0	0	0	0	0	0	0	0	0	0	0	0	0	0	0	0	0	0	0	0
ENSG00000222636.1	RN7SKP54	0	0	0	0	0	0	0	0	0	0	0	0	0	0	0	0.809538	0	0	0	0	0	0	0	0	0	0	0	0	0	0	0	0	0	0	0	0	0	0	0	0	0	0	0	0
ENSG00000222640.1	RNU2-51P	0	0	0	0	0	0	0	0	0	0	0	0	0	0	0	0	0	0	0	0.234274	0	0	0.4354	0	0	0	0	0	0	0	0	0	0	0	0	0	0	0	0	0.611794	0	0	0	0
ENSG00000222644.1	RNU2-16P	0	0	0	0	0	0	0	0	0	0	0	0	0	0	0	0	0	0	0	0	0	0	0	0	0	0	0	0	0	0	0	0	0	0	0	0	0	0	0	0	0	0	0	0
ENSG00000222649.1	Y_RNA	0	0	0	0	0	0	0	0	0	0	0	0	0	0	0	0	0	0	0	0	0	0	0	0	0	0	0	0	0	0	0	0	0	0	0	0	0	0	0	0	0	0	0	0
ENSG00000222650.1	RNU2-70P	14.2743	0	2.21075	0.939323	0.570399	0.762334	1.08173	0.876614	0	32.7371	0.697678	9.46862	0	3.41343	0	12.8753	0	0.617611	1.09952	27.6493	2.3417	3.11113	0.550003	0.470981	2.01199	1.4058	0.864522	3.47718	1.06546	3.64509	0.938163	4.07393	1.72079	0	0	0	1.31496	0	2.58635	11.6633	0	2.16991	0	2.01153
ENSG00000222652.1	RNU6-248P	0	0	0	0	0	0	0	0	0	0	0	0	0	0	0	0	0	0	0	0	0	0	0	0	0	0	0	0	0	0	0	0	0	0	0	0	0	0	0	0	0	1.23492	0	0
ENSG00000222658.1	Y_RNA	0	0	0	0	0	0	0	0	0	0	0	0	0	0	0	0	0	0	0	0	0	0	0	0	0	0	0	0	0	0	0	0	0	0	0	0	0	0	0	0	0	0	0	0
ENSG00000222659.1	RNU2-8P	0.915438	0	0	0	0	0	0	0	0	2.32324	0.607732	1.40673	0	0.420791	0	0.877991	0	0	0	5.01405	0	0	0.476124	0.408088	0	0.406582	0.375162	0.752501	0	0.527804	0.545052	0	0	0	0	0	0.227346	0	0.464895	1.30924	0	3.26388	0	0
ENSG00000222663.1	RNU4-55P	0	0	0	0	0	0	0	0	0	0	1.03437	0	0	0	0	0	0	0	0	0	0	0	0	0	0	0	0	0	0	0	0	0	0	0	0	0	0	0	0	0	0	0.984571	0	0
ENSG00000222664.1	RN7SKP123	0	0	0.259702	0	0.170996	0	0	0.138325	0	3.35777	0	0.594161	0	0	0	0	0	0	0.347316	1.22579	0	0.102733	0	0	0.106791	0.148794	0	0.271409	0	0	0	0	0	0	0.273994	0	0	0	0.198588	0.559834	0	2.01266	0	0.384849
ENSG00000222666.2	U3	0	0	0	0	0	0	0	0	0	0	0	0	0	0	0	0	0	0	0	0	0	0	0	0	0	0	0	0	0	0	0	0	0	0	0	0	0	0	0	0	0	0	0	0
ENSG00000222667.1	RNU6-394P	0	0	0	0	0	0	0	0	0	0	0	0	0	0	0	0	0	0	0	0	0	0	0	0	0	0	0	0	0	0	0	0	0	0	0	0	0	0	0	0	0	0	0	0
ENSG00000222675.1	RNA5SP146	0	0	0	0	0	0	0	0	0	0	0	0	0	0	0	0	0	0	0	0	0	0	0	0	0	0	0	0	0	0	0	0	0	0	0	0	0	0	0	0	0	0	0	0
ENSG00000222678.1	RN7SKP213	0	0	0	0	0	0	0	0	0.763512	0.820175	0	0	0	0	0	0.4999	0	1.11256	0	0.21249	0	0	0.167111	0	0	0	0	0	0	0	0	0	0	0	0	0	0	0	0	0.533848	0	0.823598	0	0
ENSG00000222679.1	RNU6-1267P	0	0	0	0	0	0	0	0	0	0	0	0	0	0	0	0	0	0	0	0	0	0	0	0	0	0	0	0	0	0	0	0	0	0	0	0	0	0	0	0	0	0	0	0
ENSG00000222682.1	RNA5SP38	0	1.02595	1.6702	0	1.82416	0	1.3628	0	0	0	2.47495	7.5785	6.208	0	3.62594	5.08903	0	0	0	43.5245	0	3.87231	0.98314	0.788776	0	1.76415	0	2.88327	1.70182	8.67024	5.35825	0	0.695952	0	0	0	1.3965	0	9.18976	14.065	0	7.0209	0	3.21451
ENSG00000222685.1	RN7SKP119	0	0	0	0	0	0.265439	0.182877	0	0.914364	0.829302	0.26112	1.35967	0	0	0.43486	0.793377	0	0	0	0.281652	0	0	0	0	0	0.172043	0	0.31345	0	0	0	0	0.372957	0	0	0	0	0	0	0.320187	0	0.32845	0	0
ENSG00000222686.1	RNU4-72P	0	0	0	0	0	0	0	0	2.07902	0	0	0	0	0	0	0	0	1.93789	0	0	0	0	0	0	0	0	0	0	0	0	0	0	0	0	0	0	0	0	0	0	0	0	0	0
ENSG00000222691.1	RNU6-733P	0	0	0	0	0	0	0	0	0	0	0	0	0	0	0	0	0	0	0	0	0	0	0	0	0	0	0	0	0	0	0	0	0	0	0	0	0	0	0	1.22493	0	0	0	0
ENSG00000222693.1	RN7SKP120	0	0	0	0	0	0	0	0	0	0	0.164419	0	0	0	0.2689	0	0	0	0	0.221712	0	0.073718	0	0	0	0	0.100091	0	0	0	0	0	0.103219	0	0	0	0	0	0	0.410525	0	0.212665	0	0
ENSG00000222698.1	Y_RNA	0	0	0	0	0	0	0	0	0	0	0	0	0	0	0	0	0	0	0	1.09521	0	0	0	0	0	0	0	0	0	0	0	0	0	0	0	0	0	0	0	0	0	0	0	0
ENSG00000222701.1	Y_RNA	0	0	0	0	0	0	0	0.782089	0	0	0	0	0	0	0	0	0	0	0	1.3849	2.06884	0	0	0	0	0	0	0	0	0	0	0	0	0	0	0	0	0	0	0	0.932873	0	0	0
ENSG00000222704.1	RN7SKP182	0	0	0	0	0	0	0	0	0	0	0	0	0	0	0	0	0	0	0	0	0	0	0	0	0	0	0	0	0	0	0	0	0	0	0	0	0	0	0	0	0	0	0	0
ENSG00000222705.1	RN7SKP39	0	0	0	0	0	0	0	0	0	0	0	0	0	0	0.908701	0	0	1.87779	0	0	0	0	0	0	0	0	0	0	0	0	0	0	0	0	0	0	0	0	0	0	0	0	0	0
ENSG00000222706.1	RN7SKP89	0	0	0	0	0	0	0	0	0	0	0	0	0	0	0	0	0	0.344021	0	0	0	0	0	0	0	0	0	0	0	0	0	0	0	0	0	0	0	0	0	0	0	0	0	0
ENSG00000222713.1	RN7SKP51	0	0	0	0	0	0	0	0	0	0	0	0	0	0	0	0	0	0	0	0	0	0	0	0	0	0	0	0	0	0	0	0	0	0	0	0	0	0	0	0	0	0	0	0
ENSG00000222714.1	RN7SKP38	0	0	0.230771	0	0.594007	0	0	0	0	0.526936	0	0	0.243497	0	0.330855	0	0	0.411263	0	0.903138	0.541118	0	0	0	0.281296	0.290157	0.613682	0.237595	0	0.356748	0.090061	0	0	0	1.18687	0	0	0.483507	0	0	0	0.25592	0	1.02746
ENSG00000222715.1	MIR1911	0	0	0	0	0	0	0	0	0	0	0	0	0	0	0	0	0	0	0	0	0	0	0	0	0	0	0	0	0	0	0	0	0	0	0	0	0	0	0	0	0	0	0	0
ENSG00000222721.1	RN7SKP188	0	0	0	0	0.140077	0	0	0	0	1.26543	0	0	0	0	0	0	0	0	0	0.41951	0	0	0	0	0	0	0	0	0	0	0	0	0	0	0	0	0	0	0	0.236292	0	0	0	0
ENSG00000222724.1	RNU2-63P	0.883166	37.7752	7.43911	23.4742	6.03009	15.6474	3.12541	21.6622	1.74167	13.5352	0	18.8998	6.74753	7.20569	1.94863	43.7141	5.47942	15.4951	15.8614	61.2884	17.355	42.2039	13.5868	34.5869	21.9119	25.1549	16.4069	21.4679	6.14129	26.6462	8.06068	40.9126	7.60007	63.6311	5.33427	26.6217	6.9307	22.9105	3.57903	42.8272	4.22114	39.6761	4.95256	31.1894
ENSG00000222726.1	RNU2-7P	0	3.60545	0	0	1.72882	0	0	0.55738	0	0	0	0	0	0	0	0	0	0	0	0.742835	0	0	0	0.951059	0.678106	1.42109	0	0	0	0	0	0.687161	0	0	0	0	0	0	0	0	0.64661	0	0	2.02933
ENSG00000222727.1	RNU4-64P	0	0	0	0	0	0	0	0	0	0	0	0	0	0	0	0	0	0	0	0	0	0	0	0	0	0	0	0	0	0	0	0	0	0	0	0	0	0	0	0	0	0	0	0
ENSG00000222733.1	RNY4P29	0	0	0	0	0	0	0	0	0	0	0	0	0	0	0	0	0	0	0	0	0	0	0	0	0	0	0	0	0	0	0	0	0	0	0	0	0	0	0	0	0	0	0	0
ENSG00000222736.1	RNU4-6P	0	0	0	0	0	0	0.674023	0	0	8.59605	0	0	0	0	0	0	0	0	0	0	0	0	0	0	0	0	0	0	0	0	0	0	1.36312	0	0	0	0	0	0	0	0	1.10347	0	0
ENSG00000222740.1	RNA5SP328	0	0	0	0	0	0	0	0	0	0	0	0	0	0	0	0	0	0	0	0	0	0	0	0	0	0	0	0	0	0	0	0	0	0	0	0	0	0	0	0	0	0	0	0
ENSG00000222741.1	RNA5SP229	3.95659	2.30845	6.1018	1.61015	0	1.21282	0.717356	1.74634	0	30.2839	5.71616	10.2454	1.70272	4.32776	4.03221	15.2833	0	0.918447	6.38706	98.2561	6.01725	7.74679	9.88187	2.53812	6.38244	6.24558	2.52231	3.098	1.82694	1.32499	8.97987	0	6.43088	0	0	0	4.15688	3.81155	12.6647	12.7156	1.9779	23.1027	2.16133	0
ENSG00000222743.1	RNU6-1190P	0	0	0	0	0	0	0	0	0	0	0	0	0	0	0	0	0	0	0	0	0	0	0	0	0	0	0	0	0	0	0	0	0	0	0	0	0	0	0	0	0	0	0	0
ENSG00000222744.1	RN7SKP166	0	0	0.236713	0	0	0	0	0	0	3.0163	0.205826	0.622671	0	0.279581	0	0.314346	0.187522	0	0	0.205389	0	0	0	0	0	0	0	0	0	0	0	0	0	0	0	0	0	0	0	0.509937	0	0.262481	0	0.351217
ENSG00000222747.1	RNA5SP25	0	0	0	0	0	0	0	0	0	0	0	0	0	0	0	0	0	0	0	0.98491	0	0	0	0	0	0	0	0	5.28328	0	0	0	0	0	0	0	0	0	1.16471	8.48825	0	0	0	0
ENSG00000222750.1	RNU4-46P	0	0	0	1.24426	0	1.03438	0	0	0	6.09478	0.941987	0	0	0	0	2.62561	0.951289	0	0	2.3487	0.546389	0	1.67979	0	0.510128	0	1.30071	0	1.5138	0	0	0	0.584901	0	0	0	0.396469	0	3.49162	2.93973	0	0	0	0
ENSG00000222755.1	RN7SKP206	0	0	0.512366	0	0	0	0	0	0	0	0	0	0	0	0	0	0	0	0	0	0	0	0	0	0	0	0	0	0	0	0	0	0	0	0	0	0.079467	0	0	0	0	0	0	0
ENSG00000222760.1	RNU4-53P	0	0	0	0	0	0	0	0	0	0	0	0	0	0	0	0	0	0	0	0	0	0	0	0	0	0	0	0	0	0	0	0	0	0	0	0	0.777251	0	1.37784	0	0	0	0	0
ENSG00000222761.1	RNU6-684P	0	0	0	0	0	0	0	0	0	3.89447	0	0	0	0	0	0	0	0	0	0.506554	0	0	0	0	0	0	0	0	0	0	0	0	0	0	0	0	0	0	0	0	0	0	0	0
ENSG00000222764.1	RN7SKP106	0	0	0	0.348219	0	0	0	0	0	0	0	0	0	0	0	0	0	0	0	0	0	0	0	0	0	0	0	0	0	0	0	0	0	0	0	0	0	0	0	0	0	0	0	0
ENSG00000222765.1	RNU2-40P	0	0	0	0	0	0	0	0	0	0	0	0	0	0	0	0	0	0	0	0	0	0	0	0	0	0	0	0	0	0	0	0	0	0	0	0	0	0	0	0	0	0	0	0
ENSG00000222767.1	Y_RNA	0	0	0	0	0	0	0	0	0	0	0	0	0	0	0	0	0	0	0	0	0	0	0	0	0	0	0	0	0	0	0	0	0	0	0	0	0	0	0	0	0	0	0	0
ENSG00000222774.1	RN7SKP121	0	0	0	0	0	0	0	0	0	1.95565	0	0	0	0	0	0	0	0	0	0.204415	0	0	0.159174	0	0	0	0	0	0	0	0	0	0	0	0	0	0	0	0	0	0	0	0	0
ENSG00000222777.1	RNU6-233P	0	0	0	0	0	0	0	0	0	0	0	0	0	0	0	1.29613	0	0	0	0	0	0	0	0	0	0	0	0	0	0	0	0	0	0	0	0	0	0	0	0	0	0	0	0
ENSG00000222778.1	RNA5SP144	0	0	0	0	0	0	0	0	0	0	0	0	0	0	0	0	0	0	0	0.465177	0	0	0	0	0	0	0	0	0	0	0	0	0	0	0	0	0	0	0	0	0	0	0	0
ENSG00000222783.1	RN7SKP212	0	0	0	0	0	0	0	0	0	0	0	0	0	0	0	0	0	0	0	0	0	0	0	0	0	0	0	0	0	0	0.275429	0	0	0	0	0	0	0	0	0	0	0	0	0
ENSG00000222784.1	RN7SKP91	0	0	0.530275	0	0.175272	0	0.160646	0.141307	0	1.14087	0.232105	0	0.284581	0	0.385942	0.708108	0.430722	0.239162	0	0.681595	0	0.105116	0.179736	0.151013	0	0.304429	0	0	0	0	0	0	0.294348	0	0	0.256572	0	0	1.21568	0.857332	0	1.08334	0	0
ENSG00000222788.1	RNU2-38P	0	0	0	0	0	0	0	0	0	0	0	0	0	0	0	0	0	0	0	0	0	0	0	0	0	0	0	0	0	0	0	0	0	0	0	0	0	0	0	0	0	0	0	0
ENSG00000222790.1	RNU4-14P	0	0	1.27379	0	0	0	0	0	0	1.71303	0	2.28246	0	1.79494	0	0	0	0	0	12.8931	0	1.25893	0	0.772719	0	0	2.2436	0	0	0	0	1.21501	0.681031	0	0	0	0.454842	0	0.777751	1.08471	0	4.41892	0	0
ENSG00000222791.1	RNU6-67P	0	0	0	0	0	0	0	0	0	0	0	0	0	0	0	0	0	0	0	0	0	0	0	0	0	0	0	0	0	0	0	0	0	0	0	0	0	0	0	0	0	0	0	0
ENSG00000222792.1	RNU6-860P	0	0	0	0	0	0	0	0.040445	0	0	0	0	0	0	0	0	0	0	0	0	0	0	0	0	0	0	0	0	0	0	0	0	0	0	0	0	0	0	0	0	0	0.079054	0	0
ENSG00000222795.1	RNU4-83P	0	0	0	0	0	0	0	0	0	0	0	0	0	0	0	0	0	0	0	0	0	0	0	0	0	0	0	0	0	0	0	0	0	0	0	0	0	0	0	0	0	0	0	0
ENSG00000222796.1	RNU6-383P	0	0	0	0	0	0	0	0	0	0	0	0	0	0	0	0	0	0	0	0	0	0	0	0	0	0	0	0	0	0	0	0	0	0	0	0	0	0	0	0	0	0	0	0
ENSG00000222800.1	RNU2-62P	0	0	0	0	0	0	0	0.374815	0	1.1535	0	0	0	0	1.00983	4.34501	0	0.550036	0	2.48386	0	0.292963	0	0	0	0.401725	0	0	0	0	0	0	0	0	0	0	0	0	0	2.59407	0	0.647124	0	0.8928
ENSG00000222806.1	RNA5SP225	1.26719	0	0	0	0	0	0	0	0	5.119	0	0	1.54016	0	0	6.3425	0	0	0	8.76235	0	5.85944	0	0	0.626233	0.886279	0	0	0	1.01763	1.01882	2.22337	0.659821	0	0	1.35426	0.609658	0	0.947591	0	0	0	0	0
ENSG00000222808.1	RNU4-47P	0	0	0	0	0	0	0	0	0	1.82447	0	0	0	0	0	0	0	0	0	0.472545	0	1.34019	0	0	0	0	0	0	0	0	0	0	0	0	0	0	0	0	0	0	0	0	0	0
ENSG00000222810.1	RNU2-68P	0.908846	0	1.28378	0.810946	0.483575	0.650797	0.464226	0.749629	0	4.61421	0.601023	1.39312	0	0.415711	0	5.21401	0	0	0	10.6818	0.667216	0	0	0	0.576435	2.41035	0	0	0.910952	2.08632	1.0786	1.74555	1.12376	0	0	0	0.450167	1.5903	5.06814	9.72818	1.09833	1.94147	0	0
ENSG00000222821.1	RNU4-27P	0	0	0	0	0	0	0	0	0	0	0	0	0	0	0	1.31815	0	0	0	0	0	0	0	0	0	0	0	0	0	0	0	0	0	0	0	0	0	0	0	0	0	0	0	0
ENSG00000222826.1	RN7SKP286	0	0	0	0	0	0	0	0	0	0	0	0	0	0	0	1.34071	0	0	0	0	0	0	0	0	0	0	0	0	0	0	0	0	0	0	0	0	0	0	0	0	0	0	0	0
ENSG00000222831.1	MIR1537	0	0	0	0	0	0	0	0	0	0	0	0	0	0	0	0	0	0	0	0	0	0	0	0	0	0	0	0	0	0	0	0	0	0	0	0	0	0	0	0	0	0	0	0
ENSG00000222832.1	RNA5SP120	0	0	0	0	0	0	0	0	0	0	0	0	0	0	0	0	0	0	0	0	0	0	0	0	0	0	0	0	0	0	0	0	0	0	0	0	0	0	0	0	0	0	0	1.6897
ENSG00000222835.1	RNA5SP100	0	0	0	0	0	0	0	0	0	0	0	0	0	0	0	0	0	0	0	0	0	0	0	0	0	0	0	0	0	0	0	0	0	0	0	0	0	0	0	0	0	0	0	0
ENSG00000222838.1	RNA5SP136	0	0	0	0	1.94889	4.71772	3.50896	0	15.1134	63.7051	4.08902	14.8698	4.96187	6.15924	0	16.174	0	0.878426	0	0.497639	0	0.702786	0	0	0	0	0	0	0	0	0	0	17.591	0	0	0	0	0	0	0	0	0	0	0
ENSG00000222842.1	RN7SKP168	0	0	0	0	0	0	0	0	0	1.58579	0	0	0	0	0	0	0	0	0	0.105349	0	0	0	0	0	0	0	0	0	0	0	0	0.134797	0	0	0	0	0	0	0	0	0.270978	0	0
ENSG00000222844.1	RNU6-321P	0	0	0	0	0	0	0	0	0	0	0	0	0	0	0	0	0	0	0	0	0	0	0	0	0	0	0	0	0	0	0	0	0	0	0	0	0	0	0	0	0	0	0	0
ENSG00000222845.1	RN7SKP42	0	0	0	0	0	0	0	0	0	0	0	0	0	0	0	0	0	0	0	0	0	0	0	0	0	0	0	0	0	0	0	0	0	0	0	0	0	0	0	0	0	0	0	0
ENSG00000222849.1	RNA5SP21	0	0	0	0	0	1.22292	0	0	0	0	0	0	0	0	0	0	0	0	1.56814	12.6173	0	0	0	0	0	0	0	0	0	0	0	0	0.620896	0	0	0	0	0	5.84632	0	0	0	0	0
ENSG00000222852.1	Y_RNA	0	0	0	0	0	0	0	0	0	0	0	0	0	0	0	0	0	0	0	1.1415	0	0	0	0	0	0	0	0	0	0	0	0	0	0	0	0	0	0	0	0	0	0	0	0
ENSG00000222854.1	RNA5SP59	0	0	0	0	0	0	0	0	0	0	0	0	0	0	0	0	0	0	0	0	0	0	0	0	0	0	0	0	0	0	0	0	0	0	0	0	0	0	0	0	0	0	0	0
ENSG00000222858.1	RNU6-920P	0	1.20412	0	0	0	0	0	0	0	0	0	0	0	0	0	0	0	0	0	1.124	0	0	0	0	0	0	0	0	0	0	0	0	0	0	0	0	0	0	0	0	0	0	0	0
ENSG00000222859.1	RN7SKP136	0	0	0	0	0	0	0	0	0	0	0	0	0	0	0	0	0	0.877058	0	0	0	0	0	0	0	0	0	0	0	0	0	0	0	0.248454	0	0	0	0	0	0	0	0	0	0
ENSG00000222862.2	RNU6-1086P	0	0	0	0	0	0	0	0	0	4.09625	0	0	0	0	0	5.06946	0	0	0	0	0	0	0	0	0	0	0	0	0	0	0	0	0	0	0	0	0	0	0	0	0	0	0	0
ENSG00000222869.1	RNU6-565P	0	0	0	0	0	0	0	0	0	0	0	0	0	0	0	0	0	0	0	0	0	0	0	0	0	0	0	0	0	0	0	0	0	0	0	0	0	0	0	0	0	0	0	0
ENSG00000222870.1	RNU6-1328P	0	0	0	0	0	0	0	0	0	0	0	0	0	0	0	0	0	0	0	0	0	0	0	0	0	0	0	0	0	0	0	0	0	0	0	0	0	0	0	0	0	0	0	0
ENSG00000222872.1	RNU4-78P	0	0	0	0	0	0	0	0.732616	0	0	0	0	0	0	0	0	0	0	0	0.430478	0	0.60891	0.935641	0	0	0	0	0	0	0	0	0	0	0	0	0	0	0	0	0	0	0	0	0
ENSG00000222874.1	RN7SKP33	0	0	0	0	0	0	0	0	0	0	0	0	0	0	0	0	0	0	0	0	0	0	0	0	0	0	0	0	0	0	0	0	0	0	0	0	0	0	0	0	0	0	0	0
ENSG00000222880.1	RN7SKP261	0	0	0.284642	0	0	0	0	0	0	1.71145	0	0	0	0	0	0	0	0	0.384233	0.648379	0	0.227745	0	0	0	0.164642	0	0	0	0	0	0.242532	0	0	0.612486	0	0	0	0.752004	0.908947	0	0.414793	0	0.421132
ENSG00000222881.1	Y_RNA	0	0	0	0	0	0	0	0	0	0	0	0	0	0	0	0	0	0	0	0	0	0	0	0	0	0	0	0	0	0	0.577723	0	0	0	0	0	0	0	0	0	0.971645	0	0	0
ENSG00000222883.1	Y_RNA	0	0	0	0	0	0	0	0	0	0	0	0	0	0	0	0	0	0	0	0	0	0	0	0	0	0	0	0	0	0	0	0	0	0	0	0	0	0	0	0	0	0	0	0
ENSG00000222889.1	RN7SKP29	0	0	0	0.696439	0	0	0	0	0	0	0	0	0	0	0	0.399807	0	0.269521	0	0	0	0	0	0	0	0	0	0	0	0	0	0	0	0	0	0	0	0	0.219955	0	0.223105	0	0	0
ENSG00000222890.1	RNU6-1068P	0	0	0	0	0	0	0	0	0	0	0	0	0	0	0	0	0	0	0	0	0	0	0	0	0	0	0	0	0	0	0	0	0	0	0	0	0	0	0	0	0	0	0	0
ENSG00000222895.1	RNU6-1133P	0	0	0	0	0	0	0	0	0	4.63709	0	0	0	0	0	0	0	0	0	0	0	0	0	0	0	0	0	0	0	0	0	0	0	0	0	0	0	0	0	0	0	0	0	0
ENSG00000222898.1	RN7SKP97	0.527186	1.00254	0.80027	0.884576	0	0	0.114205	0.311017	0	0.89004	1.03366	0	0.415111	0	0	0.263223	0	0.522906	0	0.348994	0.185138	0.540923	0	0.880912	0.08001	1.33663	0	0.404522	0	0.768106	0.154509	0	0.433319	0	0.19963	0	0.362872	0	0	0.429462	0.69323	0	0	0
ENSG00000222909.1	RNU6-193P	0	0	0	0	0	0	0	0	0	0	0	0	0	0	0	0	0	0	0	0	0	0	0	0	0	0	0	0	0	0	0	0	0	0	0	0	0	0	0	0	0	0	0	0
ENSG00000222915.1	RNU6-564P	0	0	0	0	0	0	0	0	0	0	0	0	0	0	0	0	0	0	0	0.509963	0	0	0	0	0	0	0	0	0	0	0	0	0	0	0	0	0	0	0	0	0	0	0	0
ENSG00000222920.1	RNA5SP29	1.29804	1.10321	5.78344	0	0	2.36952	4.21413	1.68072	3.04106	11.6834	1.37185	2.4915	1.66137	3.10397	0	4.88187	0	0	2.0147	48.6586	6.59146	4.24388	2.12188	3.35299	3.74287	4.91616	2.4565	4.54689	0	0	4.65991	2.71588	0.77202	0	0	0	2.86064	0	8.65642	22.5279	0	7.46917	0	13.901
ENSG00000222921.1	RNA5SP104	0	0	0	0	0	0	0	0	0	0	0	0	0	0	0	0	0	0	0	0	0	0	0	0	0	0	0	0	0	0	0	0	0	0	0	0	0	0	0	0	0	0	0	0
ENSG00000222922.1	RNA5SP501	0	0	0	0	0	0	0	0	0	0	0	0	1.60904	0	0	0	0	0	0	0	0	0	0	0	0	0	0	0	0	0	0.564119	0	0	0	0	0	0	0	0	0	0	0	0	0
ENSG00000222923.1	RNU2-41P	0	0	0	0	0	0	0	0	0	0	0	0	0	0	0	0	0	0	0	0	0	0	0	0	0	0	0	0	0	0	0	0	0	0	0	0	0	0	0	0	0	0.729137	0	0
ENSG00000222924.1	RNU6-1148P	0	0	0	0	0	0	0	0	0	0	0	0	0	0	0	0	0	0	0	0	0	0	0	0	0	0	0	0	0	0	0	0	0	0	0	0	0	0	0	0	0	0	0	0
ENSG00000222931.1	RN7SKP205	0	0	0	0	0	0	0	0	0	0.507363	0	0	0	0	0	0	0	0.208578	0	0	0	0	0	0	0	0	0	0	0	0	0	0	0.128337	0	0	0	0	0	0	0	0	0	0	0
ENSG00000222932.1	RNU6-172P	0	0	0	0	0	0	0	0	0	0	0	0	0	0	0	0	0	0	0	0	0	0	0	0	0	0	0	0	0	0	0	0	0	0	0	0	0	0	0	0	0	0	0	0
ENSG00000222934.1	RN7SKP284	0	0	0	0	0	0	0	0	0	0	0	0	0	0	0.531377	0	0	0.1634	0	0	0	0	0	0	0	0	0	0	0	0	0	0	0	0	0	0	0	0	0	0	0	0.419732	0	0
ENSG00000222937.1	SNORD63B	0	0	0	0	0	0	0	0	0	0	0	0	0	0	0	0	0	0	0	0	0	0	1.94815	0	0	0	0	0	0	0	0	0	0	0	0	0	0	0	4.85832	0	0	0	0	0
ENSG00000222940.1	RNU6-370P	0	0	0	0	0	0	0	0	0	3.96203	0	0	0	0	0	0	0	0	0	0.509963	0	0	0	0	0	0	0	0	0	0	0	0	0	0	0	0	0	0	0	0	0	0	0	0
ENSG00000222941.2	Y_RNA	0	0	0	0	0	0	0	0	0	0	0	0	0	0	0	0	0	0	0	0	0	0	0	0	0	0	0	0	0.958065	0	0	0	0	0	0	0	0	0	0	0	0	0	0	0
ENSG00000222942.1	RN7SKP58	0	0.516626	0	0.536039	0	0	0	0	0	0	0	0.542859	0.50102	0	0	0.628672	0.187522	0	0.156721	1.02207	0	0	0.159174	0	0	0	0.504639	0	0	0.366326	0	0	0	0	0	1.80174	0	0.995212	0	0	0	2.36215	0	0
ENSG00000222950.1	RN7SKP262	0	0	0.823579	0	0	0	0	0	0	1.76757	0	0	0	0	0	0	0	0	0	0.234661	0	0.218647	0	0	0	0.158174	0	0	0	0	0	0	0.305431	0	0	0	0	0	0.209673	0.887831	0	0.910296	0	1.21935
ENSG00000222952.1	RNA5SP41	0	0	0	0	0	0	0	0	0	0	0	0	0	0	0	0	0	0	0	0	0	0	0	0	0	0	0	1.54162	0	0	0	0	0	0	0	0	0	0	0	0	0	0	0	0
ENSG00000222955.1	RNA5SP265	0	0	0	0	0	0	0	0	0	1.86691	1.68253	2.4282	0	0	0	0	0	0	0	2.21476	0	0	0	0	0	0	0	0	0	0	0.565167	0	1.48035	0	0	0	0.489095	0	0.836193	0	0	0	0	0
ENSG00000222958.1	MIR1913	0	0	0	0	0	0	0	0	0	0	0	0	0	0	0	0	0	0	0	0	0	0	0	0	0	0	0	0	0	0	0	0	0	0	0	0	0	0	0	0	0	0	0	0
ENSG00000222960.1	RNU6-272P	0	0	0	0	0	0	0	0	0	0	0	0	0	0	0	0	0	0	0	0	0	0	0	0	0	0	0	0	0	0	0	0	0	0	0	0	0	0	0	0	0	0	0	0
ENSG00000222966.1	ENSG00000222966	0	0.97769	0	0	0	0	0	0	0	1.70986	0	4.62666	0	0	0	0	0	0	0	1.06381	0	0	0	0	0	0	0	0	1.64918	0	1.53937	0	0	0	0	0	0	0	0.788322	1.06387	0	1.10163	0	1.55219
ENSG00000222969.1	RN7SKP8	0	0	0.350302	0	0	0	0.097317	0.089506	1.04918	1.5998	0	0.400919	0.179046	0	0.243668	0.690506	0	0.595251	0	0.230677	0.239997	0.067102	0	0.171743	0	0	0	0	0	0	0	0	0.187315	0	0	0	0.052237	0	0.134151	0.374644	0	0.193984	0	0
ENSG00000222971.1	RNA5SP222	2.6025	0	0	0	0	0	0	0	0	0	0	0	2.1519	0	0	9.75262	0	0	0	4.16681	0	0	0	0	0	0	0	0	0	0	0	0	0	0	0	0	0	0	2.54258	4.70094	0	0	0	2.53593
ENSG00000222972.1	RNU6-651P	0	0	0	0	0	0	0	0	0	0	0	0	0	0	0	0	0	0	0	0	0	0	0	0	0	0	0	0	0	0	0	0	0	0	0	0	0	0	0	0	0	0	0	0
ENSG00000222973.1	RNU2-25P	0	0	0	0	0.967149	0	0	0	0	0	0	0	0	0	0	0	0	0	0	0.248388	0	0	0.470572	0	0	0	0.370696	0	0	0	0	0	0	0	0	0	0	0	0	0	0	1.29425	0	0
ENSG00000222974.1	RN7SKP228	0	0	0.957386	0	0	0	0	0	0	0.691115	0.282572	0	0	0	1.89488	1.80885	0	0.289422	0	0.273197	0	0.129633	0	0	0	0	0	0	0	0	0	0	0.198488	0	0	0	0	0	0	0	0	0.701307	0	0.94203
ENSG00000222976.1	RN7SKP94	0	0	0	0	0	0.242413	0.166005	0	0	1.22648	0	0.622489	0	0	0	0.777543	0	0	0.183158	0.270362	0	0	0	0	0	0	0	0	0	0	0.215243	0	0	0	0	0	0	0	0.20823	0	0	0	0	0.811861
ENSG00000222979.1	RN7SKP167	0	0	0	0	0	0.239668	0	0	0	0.589967	0.474426	0	0	0	0.394759	0	0	0.733131	0	0	0	0.107605	0	0	0	0	0	0	0	0	0	0	0	0	0	0	0	0	0.206793	0	0	0	0	0
ENSG00000222982.1	RN7SKP216	0	0	0	0	0	0	0	0	0	0	0	0	0	0	0	0.300065	0	0	0	0.294183	0	0	0	0	0	0	0	0	0	0	0	0	0	0	0	0	0	0	0	0	0	0	0	0
ENSG00000222983.1	RNA5SP127	0	0	0	0	0	0	0	0	0	0	0	0	0	0.799482	0	0	0	0	0	0	0	0	0	0	0	0	0	0	0	0	0.486315	0	0.621368	0	0	0	0	0	0	0	0	0	0	0
ENSG00000222985.1	RNU2-14P	194.277	6.62529	19.935	3.20445	1.45095	8.46334	7.3677	13.1668	1.7894	204.108	20.8316	80.7104	7.79274	14.9675	5.05033	106.96	1.90509	10.4791	10.7888	172.19	8.35908	21.285	9.89737	6.85483	7.21219	9.25615	8.53033	5.20484	5.92593	23.4785	18.0788	16.0991	14.9351	1.50257	0	2.13155	5.40766	3.18208	40.2155	141.771	2.19642	53.8411	0.731145	41.232
ENSG00000222986.1	RNU5A-5P	0	0	0	0	0.924869	0	0	0	0	0	0	0	0	0	0	1.5287	0	0	0	1.39553	0	0.660648	1.00161	0	0	0	0	0	0	0	0	0	0	0	0	0	0	0	0	1.12694	0	0	0	0
ENSG00000222987.1	RN7SKP68	0	0	0	0.264142	0	0	0	0	0	0.781843	0	0	0	0.13791	0	0	0	0	0.224113	0.697332	0	0	0	0	0	0	0	0	0	0	0	0	0	0	0	0	0	0	0.185511	0	0	0	0	0
ENSG00000222990.1	RNU4-22P	0	0	0	0	0	0	0	0	0	0	0	0	0	0	0	0	0	0	0	0	0	0	0	0	0	0	0	0	0	0	0	0	0	0	0	0	0	0	0	0	0	0	0	0
ENSG00000222997.1	Y_RNA	0	0	0	0	0	0	0	0	0	0	0	0	0	0	0	5.16755	0	0	0	0	0	0	0	0	0	0	0	0	0	1.34356	0	0	0	0	0	0	0	0	0	0	0	0	0	0
ENSG00000222998.1	RN7SKP259	0	0	0.600202	0	0	0	0	0	0	0.434361	0	0	0	0	0	0	0	0	0	0	0	0	0	0	0	0	0	0	0	0	0	0	0	0	0	0	0	0	0	0	0	0	0	0
ENSG00000223001.1	RNU2-61P	0.928527	0	0	0	0	2.69895	3.1398	0	0	88.3661	5.71326	27.6757	2.57947	1.82583	2.02993	38.7635	0.634681	0	0	4.60271	0	0	0	2.02054	0	0.402474	0	0	0	1.57968	0.270327	0.58295	2.40531	0.751492	0.793201	0	0	0	1.88128	3.0439	1.10174	0.761836	0	0
ENSG00000223003.1	RNA5SP184	2.57719	0	0	0	0	0	0	0	0	0	0	0	0	0	0	0	0	0	0	4.95969	0.724222	0	0	0	0	0	0	0	1.77547	0	0	0	0	0	0	0	0	0	0.853676	0	0	0	0	0
ENSG00000223004.1	SNORD29	0	0	0	0	0	0	0	0	0	0	0	0	0	0	0	0	0	0	0	0	0	0	0	0	0	0	0	0	0	0	0	0	0	0	0	0	0	0	0	0	0	0	0	0
ENSG00000223006.1	RN7SKP137	0	0	0	0	0	0.201856	0	0	0	0.508736	0	0	0	0	0.671029	0	0	0	0	0	0	0	0	0	0	0	0	0	0	0.180752	0	0	0.128337	0	0	0	0	0	0	0	0	0.25917	0	0
ENSG00000223007.1	RN7SKP73	0	0	0.257932	0	6.44449	0	0	0	0	0	0	0	0	0	0	0	0	0	0	0	0	0	0	0	0	0	0	0	0	0	0	0	0	0	0	0	0	0	0	0	0	0	0	0.382267
ENSG00000223012.1	RN7SKP264	0	0	0	0	0	0	0	0	0.813191	0	0	0	0	0	0	0	0	0	0	0.323408	0.125026	0	0	0	0	0	0	0	0	0	0	0	0	0	0	0	0	0	0.583542	0	0	0	0	0.390079
ENSG00000223013.1	RNA5SP344	0	0	0	0	0	0	0	0	0	0	0	0	0	0	0	0	0	0	0	0	0.740924	0	0	0	0	0	0	0	0	0	0	0	0.986499	0	0	0	0	0	0.878131	0	0	0	0	0
ENSG00000223015.1	RNU6-1135P	0	0	0	0	0	0	0	0	0	0	0	0	0	0	0	0	0	0	0	0	0	0	0	0	0	0	0	0	0	0	0	0	0	0	0	0	0	0	0	0	0	0	0	0
ENSG00000223019.1	RNA5SP306	0	0	0	0	0	0	0	0	0	1.96662	0	0	0	0	0	0	0	0	1.0421	2.15278	0	0.719763	0	0	0	0	0	0	0	0	0	0	0	0	0	0	0	0	0	0	0	0	0	1.80453
ENSG00000223023.1	Y_RNA	0	0	0	0	0	0	0	0	0	0	0	0	0	0	0	0	0	0	0	0	0	0	0	0	0	0	0	0	0	0	0	0	0	0	0	0	0	0	0	0	0	0	0	0
ENSG00000223024.1	RNU6-55P	0	0	0	0	0	0	0	0	0	0	0	0	0	0	0	0	0	0	0	0	0	0	0	0	0	0	0	0	0	0	0	0	0	0	0	0	0	0	0	0	0	0	0	0
ENSG00000223026.1	RN7SKP247	0	0	0	0	0	0	0	0	0	0.503142	0.201733	0	0	0	0	0	0	0.621308	0	0	0	0	0	0	0	0	0	0	0	0	0.090674	0	0	0	0	0	0	0	0	0	0	0	0	0
ENSG00000223027.1	ENSG00000223027	0	0	0	0	0	0	0	0	0	0	0	0	0	0	0	0	0	0	0	0	0	0	0	0	0	0	0	0	0	0	0	0	0	0	0	0	0	0	0	0	0	0	0	0
ENSG00000223037.1	RNU6-284P	0	0	0	0	0	0	0	0	0	0	0	0	0	0	0	0	0	0	0	0	0	0	0	0	0	0	0	0	0	0	0	0	0	0	0	0	0	0	0	0	0	0	0	0
ENSG00000223039.1	RN7SKP268	0	0	0.441999	0	0	0	0	0.133269	0	2.43358	0	0	0	0	0	1.46199	0	0	0	0.882772	0.106693	0.086676	0	0	0	0.126838	0	0.226255	0	0.172555	0.085949	0	0.182973	0.220993	0	0	0	0	0.175193	0	0	1.47102	0	0
ENSG00000223040.1	RN7SKP144	0	0	0	0	0	0	0	0	0	1.28373	0	0.644543	0	0	0	0.757341	0	0.766464	0	0.1237	0	0	0	0	0	0	0.152795	0	0	0	0	0	0	0	0	0	0	0	0	0	0	0.312041	0	0
ENSG00000223042.1	RN7SKP161	0	0	0	0	0	0	0	0	0	0	0	0	0	0	0	0.331887	0	0	0	0.306622	0.111258	0	0	0	0	0	0	0.244501	0	0	0	0	0	0	0	0	0	0	0	0	0	0	0	0
ENSG00000223044.1	RNU6-130P	0	0	0	0	0	0	0	0	0	0	0	0	0	0	0	0	0	0	0	2.05641	0	0	0	0	0	0	0	0	0	0	0	0	0	0	0	0	0	0	0	0	0	0	0	0
ENSG00000223046.1	RNA5SP369	0	0	5.32398	0	0	0	1.10515	0	0	0	0	16.5561	0	1.01812	3.97892	0	0	0	0	2.55697	1.18609	1.00476	0	0	0	0	0	0	0	0	0	0	2.30031	0	0	0	0	0	0	0	0	0	0	0
ENSG00000223047.1	RNU6-847P	0	0	0	0	0	0	0	0	0	0	0	0	0	0	0	0	0	0	0	0	0	0	0	0	0	0	0	0	0	0	0	0	0	0	0	0	0	0	0	0	0	0	0	0
ENSG00000223056.1	RN7SKP169	0	0	0	0	0	0	0	0	0	0	0	0	0	0	0	0.346509	0	0	0	0.111435	0	0	0	0	0	0	0	0	0	0	0	0	0	0	0	0.250589	0	0	0	0	0	0.287523	0	0
ENSG00000223060.1	Y_RNA	0	0	0	0	0	0	0	0	0	0	0	0	0	0	0	0	0	0	0	0	0	0	0	0	0	0	0	0	0	0	0	0	0	0	0	0	0	0	0	0	0	0	0	0
ENSG00000223062.1	RNU6-1245P	0	0	4.33758	0	0.979198	0	0.702356	0	0	3.89447	0	14.949	1.66137	1.03466	0	4.88187	0	0.884499	0	14.2228	0	0	0	0	1.87143	0	0	0	0	0	0	0	0.77202	0	0	0	1.51072	0	2.59693	6.03707	0	3.73458	0	0
ENSG00000223064.1	RNU6-325P	0	0	0	0	0	0	0	0	0	0	0	0	0	0	0	0	0	0	0	0	0	0	0	0	0	0	0	0	0	0	0	0	0	0	0	0	0	0	0	0	0	0	0	0
ENSG00000223075.1	RN7SKP126	0	0	0	0	0	0	0	0	0	0	0	0	0	0	0	0	0	0.219264	0	0	0	0	0	0	0	0	0	0	0	0	0	0	0	0	0	0	0	0	0	0	0	0	0	0
ENSG00000223076.1	RNA5SP31	0	0	0	0	0	0	0	0	0	0	0	0	0	0	0	0	0	0	0	0	0	0	0	0	0	0	0	0	0	0	0	0	0	0	0	0	0	0	0	0	0	0	0	0
ENSG00000223078.1	RNU2-55P	0	0	0	0	0	0	0	0	0	0	0	0	0	0	0	0	0	0	0	0.291745	0	0	0	0	0	0	0	0	0	0	0	0	0	0	0	0	0	0	0	0	0	0	0	0
ENSG00000223080.1	Y_RNA	0	0	0	0	0	0	0	0	0	0	0	0	0	0	0	0	0	0	0	0	0	0	0	0	0	0	0	0	0	0	0	0	0	0	0	0	0	0	0	0	0	0	0	0
ENSG00000223086.1	RNA5SP155	0	0	0	0	0	0	0	0	0	0	0	0	0	0	0	0	0	0	0	0	0	0	0	0	0	0	0	0	0	0	0	0	0	0	0	0	0	0	0.741362	0	0	0	0	0
ENSG00000223087.2	RNU6-602P	0	0	0	0	0	0	0	0	0	0	0	0	0	0	0	0	0	0	0	0	0	0	0	0	0	0	0	0	0	0	0	0	0	0	0	0	0	0	0	0	0	0	0	0
ENSG00000223088.1	RMRPP5	0	0	0	0.363814	0	0	0	0	0.95679	1.3128	0.273243	0	0	0	0	0.416109	0	0	0	0	0	0	0	0	0	0	0	0	0	0	0	0	0	0	0	0	0	0	0	0	0	0	0	0
ENSG00000223092.1	RNA5SP115	0	0	0	0	0	0	0	0	0	0	0	0	0	0	0	0	0	0	0	0	0	0	0	0	0	0	0	0	0	0	0	0	0	0	0	0	0	0	0	0	0	0	0	0
ENSG00000223096.1	RNU5E-9P	0	0	0	0	0	0	0	0	0	0	0	0	0	0	0	0	0	1.79838	0	1.52989	0	0.716505	0	0	0	0	0	0	0	1.28737	0.588945	0	0	0	0	0	0	0	0	3.67478	0	0	0	0
ENSG00000223107.1	RNU2-72P	0	0	0	0	0	0	0	0	0	0	0	0	0	0	0	0	0	0	0.663203	0	0	0	0	0	0	0	0	1.05265	0	0	0	0	0	0	0	0	0	0	0	0	0	0	0	0
ENSG00000223109.1	MIR1538	0	0	0	0	0	0	0	0	0	0	0	0	0	0	0	0	0	0	0	0	0	0	0	0	0	0	0	0	0	0	0	0	0	0	0	0	0	0	0	0	0	0	0	0
ENSG00000223113.1	RNA5SP247	0	0	0	0	0	0	0	0	0	0	0	0	0	0	0	0	0	0	1.01264	0	0	0	0	0	0	0	0	0	0	0	0.58627	0	0	0	0	0	0	0	0	0	0	0	0	0
ENSG00000223117.1	RN7SKP296	0	0	0	0	0	0	0	0.098739	0	0	0.164419	0.439017	0	0	0	0	0	0	0.247959	0.428803	0	0.077159	0	0	0	0	0	0	0	0.439957	0.172108	0	0	0	0	0	0	0	0	0.205229	0	0.636465	0	0.297637
ENSG00000223118.1	RN7SKP102	0	0.160778	0.667028	0.74861	0	0.952204	0	0.699144	0	6.91984	0.192667	2.04117	0.93417	0	0	1.76569	0	0.788681	0.146292	2.00005	0.103905	0.173196	0	0.248017	0	0.250481	0.23572	0	0	0	0.086518	0.31137	0.364667	0	0.22691	0.209619	0.067955	0	1.53257	0.74059	0.157275	0.379488	0	1.32009
ENSG00000223120.1	RN7SKP181	0	0	0	0	0	0	0	0	0	0	1.53142	0	0	0	0.315301	0	0	0	0	0	0	0	0	0	0	0	0	0	0	0	0	0.185306	0	0	0	0	0	0	0	0	0	0	0	0
ENSG00000223125.1	RNU2-32P	0.908793	0	0.64221	0.810946	0	0.650959	0.928486	0.378073	0	6.42785	0.601028	2.78836	0	0.415718	0	4.34609	0	0	0	0.753902	0	0	0	0	0	0	0	0	0	0	0.539382	0	0	0	0	0	0.225102	0	1.38368	0	0	0.64769	0	1.78756
ENSG00000223126.1	RN7SKP263	0	0	0	0	0	0	0	0	0	0.500113	0	0	0	0	0	0	0	0	0	0	0	0	0	0	0	0	0	0	0	0	0	0	0	0	0	0	0	0	0	0	0	0	0	0
ENSG00000223128.1	RN7SKP140	0	0	0	0	0	0	0	0	0	0	0.955877	0	0	0	0	0	0	0	0	0.245717	0	0	0	0	0	0	0	0	0	0.212138	0	0	0	0	0	0.264912	0	0	0	0.29386	0	0.904071	0	0
ENSG00000223131.1	RNA5SP304	0	0	0	0	0	0	0	0	0	0	0.694071	0	0	0	0	0	0	0	0	0	0	0	0	0	0	0	0	0	0	0	0	0	0	1.57322	0	0	0	0	0	0	0	0	0	0
ENSG00000223136.1	RN7SKP207	0	0	0.483444	0	0	0.207919	0.151701	0	0	0.534808	0	0	0	0	0	0	0.190505	0	0.15896	0.372335	0	0	0	0.134927	0	0	0	0	0	0	0	0.202153	0	0	0	0	0	0.504947	0.274758	0	0	1.03369	0.56395	0
ENSG00000223138.1	RNA5SP450	2.63594	0	8.93218	0	0	3.66575	8.62932	3.47845	0	55.0498	4.30189	17.8303	0	1.07916	4.00978	29.2003	0	2.7868	8.43689	152.817	9.15851	12.1876	8.94165	2.57396	9.0394	4.45798	8.39208	0	9.41212	11.7287	20.9295	7.10248	8.8798	1.58231	0	0	4.17586	0	36.9524	41.7195	0	30.4647	2.30839	14.9891
ENSG00000223142.1	RN7SKP252	0	0	0	0	0	0	0	0	0	0.449419	0	0	0	0	0	0	0	0	0	0	0	0	0	0	0.083131	0	0	0	0.127272	0	0	0	0	0	0	0	0	0	0	0	0	0.459188	0	0
ENSG00000223145.1	RN7SKP112	0	0	0	0	0	0.186464	0	0	0	0	0	0	0	0	0	0	0	0	0	0.284198	0	0	0	0	0	0	0	0	0	0	0	0	0	0	0	0	0	0	0	0	0	0.24222	0	0
ENSG00000223152.1	RNU4-88P	0	0	0	0	0	0	0	0	0	0	0	0	0	0	0	0	0	0	0	0	0	0	0	0	0	0	0	0	0	0	0	0	0	0	0	0	0	0	0	0	0	1.46257	0	0
ENSG00000223156.1	RNU2-18P	0	0	0	0	0	0	0	0	0	0	0	0	0	0	0	0	0	0	0	0	0	0	0	0	0.415906	0	0	0	0	0	0	0	0	0	0	0	0	0	0	0	0	0	0	0
ENSG00000223158.1	RNY1P3	0	0	0	0	0	0	0	0	0	0	0	0	0	0	0	0	0	0	0	0	0	0	0	0	0	0	0	0	0	0	0	0	0	0	0	0	0	0	0	0	0	0	0	0
ENSG00000223162.1	RNA5SP280	0	0	0	0	0	0	0	0	0	0	0	0	0	0	0	0	0	0	0	0	0	0	0	0	0	0	0	0	0	0	0	0	0	0	0	0	0	0	0	0	0	0	0	0
ENSG00000223168.1	RN7SKP142	0	0	0.20583	0	0	0	0	0	0	0	0.35506	0	0	0	0	0	0	0	0	0.089627	0	0	0	0	0	0	0	0	0	0	0	0	0	0	0	0	0	0	0.473145	0	0	0.228263	0	0.610878
ENSG00000223169.1	RNA5SP209	0	0	0	0	0	0	0	0	0	0	0	0	0	0	0	0	0	0	0	0	0	0	0	0	0	0	0	0	0	0	0	0	0	0	0	0	0	0	0	0	0	0	0	0
ENSG00000223174.1	RN7SKP17	0	0	0	0	0	0	0	0	0	0	0	0	0	0	0	0	0	0	0	0.095637	0	0	0	0	0	0	0	0	0	0	0	0	0	0	0	0	0	0	0	0	0	0.201106	0	0
ENSG00000223175.1	RNU4-61P	0	0	0	0	0	0	0	0	0	0	0	0	0	0	0	0	0	0	0	0.497639	0	0	0	0	0	0	0	0	0	0	0	0	0	0	0	0	0	0	0	0	0	0	0	0
ENSG00000223177.1	RNA5SP39	0	0	0	0	0	0	0	0	0	0	0	0	0	0	0	0	0	0	0	0.451345	0	0	0	0	0	0	0	0	0	0	0	0	0	0	0	0	0	0	0	0	0	0	0	0
ENSG00000223179.3	RNU6-373P	0	0	0	0	0	0	0	0	0	0	0	0	0	0	0	1.70594	0	0	0	0	0	0	0	0	0	0	0	0	0	0	0	0	0	0	0	0	0	0	0	0	0	0	0	0
ENSG00000223181.1	RNU6-1199P	0	0	0	0	0	0	0	0.040445	0	0	0	0	0	0	0	0	0	0.899192	0	0	0	0	0	0	0	0	0	0	0	0	0	0	0	0	0	0	0	0	0	0	0	0	0	0
ENSG00000223188.1	Y_RNA	0	0	0	0	0	0	0	0	0	1.93046	1.36301	0	0	0	0	0	0	0	0	0.497639	0	0	1.05363	0	0	0	0	0	0	0	0	0	0	0	0	0	0	0	0	0	0	0	0	0
ENSG00000223189.1	RNU6-177P	0	0	0	0	0	0	0	0.040445	0	0	0	0	0	0	0	0	0	0	0	0.509963	0	0	0	0	0	0	0	0	0	0	0	0	0	0	0	0	0	0	0	0	0	0.079054	0	0
ENSG00000223190.1	RN7SKP100	0	0	0	0	0	0	0	0	0	0.58513	0.238969	0	0	0	0	0	0	0	0	0	0	0	0	0	0	0	0	0	0	0	0	0	0	0	0	0	0	0	0	0	0	0	0	0
ENSG00000223191.1	RNU6-293P	0	0	0	0	0	0	0	0	0	0	0	0	0	0	0	0	0	0	0	0	0	0	0	0	0	0	0	0	0	0	0	0	0	0	0	0	0	0	0	0	0	0	0	0
ENSG00000223197.1	RNU6-1001P	0	0	0	0	0	0	0	0	0	0	0	0	0	0	0	0	0	0	0	0	0	0	0	0	0	0	0	0	0	0	0	0	0	0	0	0	0	0	0	0	0	0	0	0
ENSG00000223198.1	RNU2-22P	0	0	0	0	0	0	0	0	0	1.96626	0	0	0	0	0	0	0	0.451378	0	0	0	0.223213	0.364086	0	1.1168	0.312332	0	0	0	0.814969	0	0.45243	0	0	0	0	0	0	0	0	0	0	0	0
ENSG00000223202.1	RN7SKP297	0	0	0.276495	0	0	0	0	0	0	1.20474	0.24261	0	0	0	0	0	0	0	0	0.516861	0	0	0	0	0	0	0	0.290991	0	0	0	0	0.153905	0	0	0	0	0	0.675106	0.596097	0	0.305547	0	0.409332
ENSG00000223203.1	RNA5SP221	2.61956	0	9.37561	1.59025	0	0	0	0	0	15.8287	0	2.52203	3.36744	1.05973	0	1.65883	0	0	5.12629	46.047	3.17207	3.60225	7.55971	1.69317	3.15255	2.63257	7.46316	0	0.904944	2.59035	2.36312	6.92642	6.55785	0	0	0	1.02062	0	6.29336	12.3377	0	3.94577	1.07736	3.62698
ENSG00000223208.1	RNU6-1217P	0	0	0	0	0	0	0	0.040445	0	0	0	0	0	0	0	0	0	0	0	0	0	0	0	0	0	0	0	0	0	0	0	0	0	0	0	0	0	0	0	0	0	0.079054	0	0
ENSG00000223212.1	RNU4-74P	0	0	0	0	0	0	0	0	0	0	0	0	0	0	0	0	0	0	0	0	0	0	0	0	0	0	0	0	0	0	0	0	0	0	0	0	0	0	0.607757	0	0	0	0	0
ENSG00000223215.1	RNU6-607P	0	0	0	0	0	0	0	0	0	7.3038	0	0	0	0	0	1.6082	0	0	0	0	0	0	0	0	0	0	0	0	0	0	0	0	0	0	0	0	0	0	0	0	0	0	0	0
ENSG00000223217.1	RNU6-938P	0	0	0	0	0	0	0	0	0	0	0	0	0	0	0	0	0	0	0	0	0	0	0	0	0	0	0	0	0	0	0	0	0	0	0	0	0	0	0	0	0	0	0	0
ENSG00000223220.1	Y_RNA	0	0	0	0	0	0	0	0	0	0	0	0	0	0	0	1.73171	0	0	0	1.09521	0	0	0	0	0	0	0	0	0	0	0	0	0	0	0	0	0	0	1.86963	0	0	0	0	0
ENSG00000223223.1	RN7SKP192	0	0	0	0	0	0	0	0	0	0.449419	0.357248	0	0	0	0	0	0	0	0	0	0	0	0	0	0	0.115715	0	0	0	0	0	0	0	0	0	0	0	0	0	0	0	0	0	0
ENSG00000223224.1	SNORD71	7.0137	173.568	92.7438	50.377	10.1129	87.0023	6.84125	218.121	10.2721	867.447	70.9244	323.898	17.5429	202.473	65.4897	490.988	5.69242	82.9975	16.1468	1079.31	22.458	356.182	24.0536	145.241	17.4324	312.009	22.8	146.941	20.1806	291.563	18.2289	304.713	30.8558	18.3216	0	56.7713	15.0598	235.432	50.3459	771.461	6.13656	933.122	2.31537	715.561
ENSG00000223225.1	RNU6-1054P	0	0	0	0	0	0	0	0	0	0	0	0	0	0	0	0	0	0	0	0	0	0	0	0	0	0	0	0	0	0	0	0	0	0	0	0	0	0	0	0	0	0	0	0
ENSG00000223229.1	RN7SKP270	0.304994	0	0.226495	0	0	0	0	0	0	0	0	0.519623	0	0	0	0.600129	0	0.201342	0	1.02409	0	0.176715	0	0	0	0.25564	0	0	0	0.174897	0.08827	0	0	0	0	0	0.06935	0	0.942997	1.46274	0	1.31498	0.265084	0.336176
ENSG00000223238.1	RNA5SP294	0	0	0	0	0	0	0	0	0	0	0	0	0	0	0	0	0	0	0	0	0	0	0	0	0	0	0	0	0	0	0	0	0	0	0	0	0	0	0	0	0	0	0	0
ENSG00000223245.1	RNU4-63P	0	0	0	0	0	0	0	0	0	0	0	0	0	0	0	0	0	0	0	0.458168	0	0	0	0	0	0	0	0	0	0	0	0	0	0	0	0	0	0	0	0	0	1.13613	0	0
ENSG00000223247.1	RNU2-64P	0.909055	0.509384	1.92605	0	0.967287	1.30174	1.85758	0.374826	0	26.8545	1.80295	12.5414	0	3.05655	2.02063	12.1713	0	1.10026	0.942276	7.07699	1.33456	0	1.88256	0	0.576465	1.60709	0	0.743326	0.455495	0.52334	0.809067	0	4.12103	0	0	1.42092	0	0	2.332	8.00591	0	1.2954	0	0
ENSG00000223254.1	Y_RNA	0	0	0	0	0	0	0	0	0	0	0	0	0	0	0	0	0	0	0	0	0	0	0	0	0	0	0	0	0	0	0	0	0	0	0	0	0	0	0	0	0	0	0	0
ENSG00000223256.1	RNU6-785P	0	0	0	0	0	0	0	0.040445	0	0	0	0	0	0	0	0	0	0	0	0	0	0	0	0	0	0	0	0	0	0	0	0	0	0	0	0	0	0	0	0	0	0.079054	0	0
ENSG00000223258.1	RNU6-575P	0	0	0	0	0	0	0	0	0	0	0	0	0	0	0	0	0	0	0	1.01147	0	0	0	0	0	0	0	0	0	0	0	0	0	0	0	0	0	0	0	0	0	0	0	0
ENSG00000223259.1	RNA5SP508	0	0	0	0	0	0	0	0	0	1.75276	0	0	0	0	0	1.49638	0	0	0	0.454784	0	0	0	0	0	0	0	0	0	0	0.540345	0	0	0	0	0	0	0	0	0	0	0	0	0
ENSG00000223260.1	RN7SKP194	0	0	0	0	0	0	0.101591	0	0	0	0.15544	0	0	0	0	0	0	0	0	0.079519	0	0	0	0	0	0	0	0	0	0	0	0	0	0	0	0	0	0	0	0	0	0	0	0
ENSG00000223262.1	RNA5SP492	0	0	0	0	0	0	0	0	0	0	0	0	0	0	0	0	0	0	0	0	0	0	0	0	0	0	0	0	0	0	0	0	0	0	0	0	0	0	0	0	0	0	0	0
ENSG00000223263.1	RNU6-387P	0	0	0	0	0	0	0	0	0	0	0	0	0	0	0	0	0	0	0	0.505734	0	0	0	0	0	0	0	0	0	0	0	0	0	0	0	0	0	0	0	0	0	0	0	0
ENSG00000223265.1	RNU6-592P	0	0	5.61243	0	0	0	0	0	0	2.32775	0	0	0	0	0	4.12186	0	0	0	0	0	0	1.07996	0	0	0	0	0	0	1.64749	0	0	0	0	0	0	0	0	0	0	0	0	0	0
ENSG00000223269.1	RN7SKP53	0	0	0	0	0	0	0	0	0	0.964429	0	0	0	0	0	0	0	0	0	0.096372	0	0	0	0	0	0	0	0	0	0	0	0	0	0	0	0	0	0	0	0	0	0	0	0
ENSG00000223271.1	Y_RNA	0	0	0	0	0	0	0	0	0	0	0	0	0	0	0	0	0	0	0	0	0	0	0	0	0	0	0	0	0	0	0	0	0	0	0	0	0	0	0	0	0	0	0	0
ENSG00000223273.1	RN7SKP172	0	0	0	0.282382	0	0	0	0	0	0.597397	0.648028	0	0	0	0	0	0	0.445023	0	0.344339	0	0.097497	0	0	0	0	0	0	0	0	0	0	0	0	0	0	0	0	0.568689	0	0	0.54907	0	0.734791
ENSG00000223274.6	RNA5SP498	0	0	0	0	0	0	0	0	0	0	0	0	0	0	0	0	0	0	0	0	0	0	0	0	0	0	0	0	0	0	0	0	0	0	0	0	0	0	0	0	0	0	0	0
ENSG00000223274.6_PAR_Y	RNA5SP498	0	0	0	0	0	0	0	0	0	0	0	0	0	0	0	0	0	0	0	0	0	0	0	0	0	0	0	0	0	0	0	0	0	0	0	0	0	0	0	0	0	0	0	0
ENSG00000223280.1	RNU6-57P	0	0	0	0	0	0	0	0	0	0	0	2.52203	1.68372	0	0	0	0	0	0	0	0	0	0	0	0	0	0	0	0	0	0	0	0	0	0	0	0	0	0	0	0	0	0	0
ENSG00000223281.1	RN7SKP85	1.1685	0	0	0	0	0	0	0	0	0	0.566986	0	1.37299	0	0	0	0	0	0	0	0	0	0.292018	0	0	0	0	0	0	0	0	0	0	0	0.221961	0	0	0	0.16724	0.234836	0	0	0	0
ENSG00000223282.1	RN7SKP165	0	0	0	0.192148	0	0	0	0	0	1.26276	0.151289	0	0	0	0	0.462145	0	2.25943	0	0	0	0.067821	0	0	0	0	0	0	0	0	0.067615	0	0	0	0	0	0	0	0	0	0	0	0	0.786867
ENSG00000223284.1	RNU6-195P	0	0	0	0	0	0	0	0	0	0	0	0	0	0	0	0	0	0	0	0	0	0	0	0	0	0	0	0	0	0	0	0	0	0	0	0	0	0	0	0	0	0	0	0
ENSG00000223287.1	RNU6-954P	0	0	0	0	0	0	0	0	0	0	0	0	0	0	0	0	0	0	0	0	0	0	0	0	0	0	0	0	0	0	0	0	0	0	0	0	0	0	0	0	0	0	0	0
ENSG00000223290.1	RNA5SP107	0	2.01138	4.68519	1.32291	0	4.47958	0	0	7.6861	10.2949	0	0	3.43049	0	0	0	0	0	15.4837	83.9183	0	10.4796	0	0	13.502	0	0	0	5.6229	4.30649	7.14968	18.0895	4.84534	0	4.07265	0	0	6.71353	19.2492	35.2935	0	0	0	0
ENSG00000223293.1	RNA5SP270	0	0	0	0	0	0	0	0	0	0	0	0	0	0	0	0	0	0	0	0	0	0	0	0	0	0	0	0	0	0	0	0	0	0	0	0	0	0	0	0	0	0	0	0
ENSG00000223294.1	SNORD83	0	0	0	0	0	0	0	0	0	0	0	0	0	0	0	0	0	0	0	0	0	0	0	0	0	0	0	0	0	0	0	0	0	0	0	0	0	0	0	0	0	0	0	0
ENSG00000223298.1	RNY3P8	0	0	0	0	0	0	0	0.732616	0	2.37374	0	0	0	0	0	0	0	0	0	0	0	0	0	0	0	0	0	0	0	0	0	0	0	0	0	0	0	0	0	0	0	0	0	1.52262
ENSG00000223299.1	RN7SKP108	0	0	0	0	0	0	0	0	0	0	0	0.472354	0	0	0	0	0	0	0	0.220484	0	0	0.137071	0	0.082599	0	0.108339	0	0	0	0	0	0	0	0	0	0	0	0	0.221098	0	0	0	0
ENSG00000223300.1	Y_RNA	0	0	0	0	0	0	0	0	0	0	0	0	0	0	0	0	0	0	0	0	0	0	0	0	0	0	0	0	0	0	0	0	0	0	0	0	0	0	0	0	0	0	0	0
ENSG00000223302.1	Y_RNA	0	0	0	0	0	0	0	0	0	0	0	0	0	0	0	0	0	0	0	0	0	0	0	0	0	0	0	0	0	0	0	0	0	0	0	0	0	0	0	0	0	0	0	0
ENSG00000223305.1	RN7SKP30	1.57126	1.85049	1.79049	0.219729	3.24185	0.837056	0.453736	1.75151	1.20734	0.431954	0.856324	0.913193	4.12528	1.85888	0.841984	3.13995	0.15176	7.79195	0.258713	1.52862	1.47208	2.15078	0.528567	3.72021	0.238524	1.21774	1.04376	1.00491	0.973825	3.8181	1.075	0.993388	1.72265	1.56438	3.96555	0.921488	1.08192	2.45366	1.06687	3.41593	2.06579	0	2.28965	0.590409
ENSG00000223306.2	RNU6-1304P	0	0	0	0	0	0	0	0	0	0	0	0	0	0	0	0	0	0	0	0	0	0	0	0	0	0	0	0	0	0	0	0	0	0	0	0	0	0	0	0	0	0	0	0
ENSG00000223308.1	RN7SKP101	0	0	0	0	0	0	0	0	0	0	0	0	0	0	0.613892	0	0	0	0	0	0	0	0	0	0	0	0	0	0	0	0	0	0	0	0	0	0	0	0	0	0	0	0	0
ENSG00000223309.1	RNU6-722P	0	0	0	0	0	0	0	0	0	0	0	0	0	0	0	0	0	0	0	0	0	0	0	0	0	0	0	0	0	0	0	0	0	0	0	0	0	0	0	0	0	0	0	0
ENSG00000223313.1	RNU6-516P	1.30529	0	5.87008	0	0	0	0	0.424672	0	16.0214	0	29.3005	0	4.06905	0	0	0	0	0	4.53293	0	0	0	0	0	0	0	0	0	1.97372	0	0	0	0	0	0	0	0	0	1.44729	0	0	0	3.59928
ENSG00000223315.1	RN7SKP279	0	0	0	0	0	0	0.147946	0	0	0	0	0	0	0	0	0.329743	0	0	0	0	0	0	0	0	0	0	0	0	0	0	0	0	0	0	0	0	0	0	0	0.533851	0	0.549067	0	0.367388
ENSG00000223318.1	RNA5SP111	0	0	0	0	0	0	0	0	0	0	0	0	0	0	0	0	0	0	0	0	0	0	0	0	0	0	0	0	0	0	0	0	0	0	0	0	0	0	0	0	0	0	0	0
ENSG00000223321.1	RN7SKP293	0	0	0	0	0	0	0	0	0	0	0	0	0	0	0	0.334409	0	0	0	0	0	0	0	0	0	0	0	0	0	0	0	0	0	0	0	0	0	0	0	0	0	0	0	0
ENSG00000223324.1	RN7SKP273	0	0	0.447411	1.50769	0	0.1918	0	0	0.685326	1.45542	0	0	0	0	0	0.592362	0	0	0	0.3695	0	0	0	0.124872	0	0.37827	0	0	0	0	0.087097	0	0	0.44828	0	0.633296	0	0	0	0	0.316865	0	0.523021	0
ENSG00000223327.1	RNU2-71P	0	0	0	0	0	0	0	0	0	0	0.614872	0	0	0.426102	0	0.887217	0	0	0	1.2657	0	0	0	0	0	0	0	0	0	0	0	0	0	0	0	0	0.459703	0	0.938924	0.660982	0	0.658683	0	0
ENSG00000223330.1	RNU6-1052P	0	0	0	0	0	0	0	0.040445	0	0	0	0	0	0	0	0	0	0	0	0	0	0	0	0	0	0	0	0	0	0	0	0	0	0	0	0	0	0	0	0	0	0	0	0
ENSG00000223335.1	RNU6-603P	0	0	0	0	0	0	0	0	0	0	0	0	0	0	0	0	0	0	0	0	0	0	0	0	0	0	0	0	0	0	0	0	0	0	0	0	0	0	0	0	0	0	0	0
ENSG00000223336.1	RNU2-6P	3.99405	10.4539	3.33672	22.4352	1.47952	14.6666	12.9767	7.68574	1.88664	229.453	12.4991	69.8803	11.1995	30.6004	5.28631	105.103	5.1565	7.37938	4.47842	48.2018	5.92091	9.05036	5.3213	11.9675	4.17201	10.7428	6.4783	4.56292	3.73648	16.6875	6.12334	11.9657	10.9026	3.82884	0.810466	8.676	5.99443	4.90063	4.89287	25.0521	0.562551	23.4199	0	8.73713
ENSG00000223341.1	RN7SKP3	0.225179	0	0.350292	0	0	0	0.097317	0	0	0.759054	0.44905	0	0	0	0	0	0	0	0	0.188672	0	0	0	0	0	0	0	0	0	0.133543	0.066872	0	0	0	0	0	0	0	0	0	0	0	0	0
ENSG00000223342.2	ENSG00000223342	0	0	0	0	0	0	0	0	0.110905	0	0	0	0	0	0.053753	0	0	0.02724	0	0	0.017644	0	0	0	0	0	0	0	0	0	0	0	0	0	0	0	0	0	0	0	0	0	0	0
ENSG00000223343.1	ENSG00000223343	0.227053	0.03392	0.27162	0.408435	0.028891	0	0.125341	0.272118	0.843703	0	0	0.545992	0.202391	0	0	0.066455	0	0.17556	0.155575	0.143651	0.13378	0.020324	0.065504	0.255952	0.282754	0.212977	0.150859	0.046944	0.084517	0.153939	0.244086	0.041214	0.579443	0.044173	0.263132	0.378567	0	0.103804	0.366663	0.110777	0.093511	0.116857	0.357765	0.313917
ENSG00000223344.1	ENSG00000223344	0	0	0.080585	0	0	0	0	0	0	0.33451	0	0	0	0	0	0	0	0	0	0	0	0	0	0	0	0	0	0	0	0	0	0	0	0	0	0	0	0	0	0	0	0	0	0
ENSG00000223345.4	H2BP1	1.0143	1.98457	1.27619	3.7042	0.84976	0.127214	0.253107	0.556717	0.845748	0.384934	0.333333	0	0.479441	0.090535	0.217727	1.12352	0.114176	1.27287	0.346702	1.11671	0.102815	0.438109	0.924909	0.489436	0.489756	0.41857	0.642746	0.307773	0.373916	1.91702	0.596237	0.127121	0.33471	2.04769	0.298676	0.846236	0.09197	0	2.42186	0.474701	0.087435	0.542199	0.172719	1.38789
ENSG00000223349.1	KLF2P3	0	0	0.14491	0	0	0	0	0	0.27374	0	0	0	0	0	0.044364	0	0	0	0	0	0	0	0	0	0	0	0	0	0	0	0	0	0	0	0	0	0	0	0	0	0	0	0	0
ENSG00000223350.2	IGLV9-49	0.684657	17.1493	9.30888	3.64383	0	17.4509	1841.09	25.2115	0	12.826	0	6.26828	0	12.9681	0	17.1613	0	19.3808	32.4526	10.3744	18.8616	17.6684	76.5403	29.2614	15.9642	12.2102	20.7922	13.9273	0	13.1759	10.9751	6.64835	23.7793	11.4744	4.25435	17.8002	17.3524	17.9547	14.8626	12.5272	0	18.0843	0	19.7038
ENSG00000223351.5	ZNF385D-AS2	0	0	0	0	0	0	0	0	0	0	0	0	0	0	0	0	0	0	0	0	0	0	0	0	0	0	0	0	0	0	0	0	0	0	0	0	0	0	0	0	0	0	0	0
ENSG00000223353.2	ENSG00000223353	0	0	0	0	0	0	0	0	0	0	0.043073	0	0	0	0	0	0	0	0	0	0	0	0	0	0	0	0	0	0	0	0	0	0	0	0	0	0	0	0	0	0	0	0	0
ENSG00000223356.1	ENSG00000223356	0.611829	0.345048	0.252891	0	0.29587	0	0.066019	0.748585	0	0	0	0.565111	0	1.80132	0.509352	0.485205	0.088252	0.099508	0.391877	0.671463	0.503568	0.574455	1.2173	0	0.432467	0.469517	0.762432	0.481588	0.073099	0.189175	0.422324	1.01782	0.262317	0.231108	0.460966	1.74976	0.145768	0.999273	0.771828	0	0	0	0	0
ENSG00000223358.5	EHHADH-AS1	0	0	0	0	0	0	0	0	0.330859	0.053078	0.042185	0	0	0	0.096906	0	0	0.063446	0	0	0	0	0	0	0	0	0	0	0	0	0	0	0	0	0	0	0	0	0	0	0	0	0.039957	0
ENSG00000223360.1	ENSG00000223360	0	0	0	0	0	0	0	0	0	0	0	0	0	0	0	0	0	0	0	0	0	0	0	0	0	0	0	0	0	0	0	0	0	0	0	0	0	0	0	0	0	0	0	0
ENSG00000223361.5	FTH1P10	3.05741	3.44321	8.18647	3.90311	3.32756	1.99394	6.44879	5.01449	15.8149	2.82911	4.79086	1.70828	6.55399	3.41549	4.47426	1.06127	3.74398	5.22621	9.39979	1.74425	11.5787	3.12465	10.2472	3.66068	10.6107	3.54914	11.5303	3.03238	9.98693	3.11013	7.71019	3.78151	3.29569	6.32466	10.193	9.68447	10.9263	2.81937	7.26127	2.78252	11.0548	3.70791	9.25691	4.23632
ENSG00000223362.1	CDY15P	0	0	0	0	0	0	0	0	0	0	0	0	0	0	0	0	0	0	0	0	0	0	0	0	0	0	0	0	0	0	0	0	0	0	0	0	0	0	0	0	0	0	0	0
ENSG00000223368.2	ENSG00000223368	0	0	0	0	0	0	0	0	0	0.154898	0	0	0	0	0	0	0	0	0	0	0	0	0	0	0	0	0	0	0	0	0	0	0	0	0	0	0	0	0	0	0	0	0	0
ENSG00000223373.1	ENSG00000223373	0	0	0	0	0	0	0	0	0	0	0	0	0	0	0	0	0	0	0	0.069131	0	0	0	0	0	0	0	0	0	0	0	0	0	0	0	0	0	0	0	0	0	0	0	0
ENSG00000223374.1	ENSG00000223374	0	0	0	0	0	0	0	0	0	0	0	0	0	0	0	0	0	0	0	0	0.161829	0	0	0	0	0	0	0	0	0	0	0	0	0	0	0	0	0	0	0	0	0	0	0
ENSG00000223375.1	ENSG00000223375	0	0	0	0	0	0	0	0	0	0	0	0	0	0	0	0	0	0.869716	0	0	0	0	0	0	0	0	0	0	0	0	0	0	0	0	0	0	0	1.1589	0	0	0	0	0	0
ENSG00000223377.1	ENSG00000223377	0	0	0	0	0	0	0	0	0	0	0	0	0	0	0	0	0	0.263305	0	0	0	0	0	0	0	0	0	0	0	0	0	0	0	0	0	0	0	0	0	0	0	0	0	0
ENSG00000223379.1	ENSG00000223379	0.360764	0	0.620303	0	0.883389	0	0.833754	0	3.16656	0.217982	0.342736	0	1.60697	0	0.407952	0	0	0.154285	0.376328	0.045815	0.044832	0	0.065283	0	0.306956	0	0.050853	0	0.116279	0	0.527212	0	1.21086	1.83087	0.636401	0	0	0	0	0	0	0	0	0
ENSG00000223381.2	LINC02661	0	0	0	0	0	0	0	0	0	0	0.089182	0	0	0	0.141782	0	0	0.080937	0	0	0	0	0	0	0	0	0	0	0	0	0	0	0	0	0	0	0	0	0	0	0	0.102897	0	0
ENSG00000223382.6	LINC01778	0.021773	0	0.112073	0	0	0	0	0	0	0.29041	0	0.152603	0	0	0	0	0	0	0	0.01878	0	0	0	0	0	0	0	0	0	0	0	0	0	0	0	0	0	0	0.016655	0	0	0	0	0
ENSG00000223383.1	H2ACP1	0	0	0	0	0	0	0	0	1.52201	0	0	0	0	0	0	0	0	0	0	0	0	0	0	0	0	0	0	0	0	0	0	0	0	0	0	0	0	0	0	0	0	0	0	0
ENSG00000223387.6	LINC02068	0.020661	0	0.218118	0	0.06523	0	0.041807	0.004703	0.211738	0.214667	0.094065	0.020396	0.029372	0.023216	0.221053	0	0	0.273284	0.035517	0.028594	0.017003	0.008103	0.056584	0	0.094596	0	0.13336	0	0.182915	0	0.071737	0.023786	0.020204	0	0.024506	0.062716	0.750093	0	0.032302	0	0.005858	0.046165	0.062233	0
ENSG00000223389.1	SDCBP2P1	0	0	0.224839	0	0	0	0	0	0	0	0	0	0	0	0	0	0	0	0	0	0	0	0	0	0	0	0	0	0	0	0.026521	0	0	0	0	0	0	0	0	0	0	0	0	0
ENSG00000223390.1	ENSG00000223390	0.05894	0.035164	0.617801	0.052928	0.149769	0.039768	0.078025	0.025636	0	0.114419	0.407352	0	0	0	0.210825	0.137584	0.243173	0.255553	0.064488	0.049523	0.207927	0	0.101778	0	0.097714	0	0.312723	0.048674	0.029226	0.119569	0.175081	0.128065	0.136421	0	0.409412	0	0	0.107409	0.168573	0.11465	0	0.060449	0.093073	0.162378
ENSG00000223391.2	RDXP2	0	0	0	0	0	0	0	0	0	0	0	0	0	0	0	0	0	0	0	0	0	0	0	0	0	0	0	0	0	0	0	0	0	0	0	0	0	0	0	0	0	0	0	0
ENSG00000223392.1	CLDN10-AS1	0	0	0	0	0	0	0	0	0	0	0	0	0	0	0	0	0	0.144348	0	0	0	0	0	0	0	0	0	0	0	0	0	0	0	0	0	0	0	0	0	0	0.051912	0	0	0
ENSG00000223393.2	ENSG00000223393	0	0	0.145282	0	0	0	0	0	0.138409	0.108842	0	0	0.068619	0	0	0	0	0.058581	0	0	0	0	0.024175	0.025192	0	0	0	0	0.036449	0.057031	0.034517	0	0	0	0	0	0	0	0.015417	0.041532	0.122084	0	0.023176	0.043742
ENSG00000223394.2	TRBV29OR9-2	0	0	0	0	0	0	0	0	0	0	0	0	0	0	0	0	0	0.174302	0	0	0	0	0	0	0	0	0	0	0	0	0	0	0	0	0	0	0	0	0	0	0	0	0	0
ENSG00000223395.2	RBM22P7	0	0	0	0	0	0	0	0	0	0	0	0	0	0	0	0	0	0	0	0	0	0	0	0	0	0	0	0	0	0	0	0	0	0	0	0	0	0	0	0	0	0	0	0
ENSG00000223396.4	RPS10P7	1.70572	3.60093	4.21091	3.67292	2.50922	1.5097	1.28129	3.20789	3.97363	1.89387	1.24443	2.12668	2.07332	1.97717	1.37888	1.61278	0.616097	1.67274	2.7266	2.03787	1.29986	1.25624	2.90419	1.64421	3.20014	2.95849	0.965553	2.13834	1.42071	1.4403	0.960328	1.08865	3.97288	3.235	4.86242	1.91891	1.38945	5.40024	1.86688	3.75916	4.37197	1.12491	2.26317	5.75928
ENSG00000223398.1	ENSG00000223398	0	0	0	0	0	0	0	0	0	0	0	0	0	0	0	0	0	0	0	0	0	0	0	0	0	0	0	0	0	0	0	0	0	0	0	0	0	0	0	0	0	0	0	0
ENSG00000223400.1	ENSG00000223400	0	0	0	0	0	0	0	0	0	0	0.319636	0	0	0	0	0	0	0	0	0	0	0	0	0	0	0	0	0	0	0	0	0	0	0	0	0	0	0	0	0.39933	0	0	0	0
ENSG00000223402.1	ENSG00000223402	0	0	0	0	0.1141	0	0	0	0	0.399974	0	0	0	0	0	0	0	0	0	0	0	0	0	0	0	0	0	0	0	0	0	0	0	0	0	0	0	0	0	0	0	0	0	0
ENSG00000223403.6	MEG9	0	0	0.193462	0	0	0	0	0	0.609354	0.621289	0.393199	0	0	0	0.220334	0.033629	0	0.197318	0	0.030987	0	0	0	0	0	0	0	0	0	0	0	0	0	0	0	0	0	0	0	0	0	0.097546	0	0.020123
ENSG00000223404.3	LINC00397	0	0	0	0	0	0	0	0	0	0.408716	0	0	0	0	0	0	0	0	0	0	0	0	0	0	0	0	0	0	0	0	0	0	0	0	0	0	0	0	0	0	0	0	0	0
ENSG00000223406.1	XKRYP5	0	0	0	0	0	0	0	0	0	0	0	0	0	0	0	0	0	0	0	0	0	0.080243	0	0	0	0	0	0	0	0	0	0	0	0	0	0	0	0	0	0	0	0	0	0
ENSG00000223407.1	USP9YP18	0	0	0	0	0	0	0	0	0	0	0	0	0	0	0	0	0	0	0	0	0	0	0	0	0	0	0	0	0	0	0	0	0	0	0	0	0	0	0	0	0	0	0	0
ENSG00000223409.1	RPL17P17	0	0	0	0.084651	0	0	0	0	0.467224	0	0.141161	0	0	0	0.666921	0	0	0	0	0.038089	0	0	0	0	0	0	0	0	0	0	0	0	0	0	0	0	0	0	0.13018	0	0	0.093589	0	0
ENSG00000223410.1	ENSG00000223410	0	0	0	0	0	0	0	0	0.373525	0	0	0	0	0	0	0	0	0.514506	0	0	0	0	0	0	0	0	0	0	0	0	0	0	0	0	0	0	0	0	0	0	0	0	0	0
ENSG00000223416.3	RPS26P15	0	0	0.492503	1.03939	0.340986	0.175198	0.42458	0.403125	0.858246	0.414904	2.82252	0.919986	1.22339	0	0	0	0.290013	0.50044	0.698838	0.087275	0.369497	0.073293	0.391446	1.01328	0.852583	0.431699	1.06575	0	0.236502	0.604889	0.987296	1.90736	0.664292	0	0.845416	0.899064	0.133828	1.09918	1.22776	1.8834	0	0	0.215592	0
ENSG00000223417.9	TRIM49D1	0	0	0.03095	0	0	0	0	0	0.814533	0.977985	0.140411	0	0	0	0.139738	0	0	0.018315	0	0	0	0	0	0	0	0	0	0	0	0	0	0	0	0	0.100291	0	0	0	0.088433	0	0	0	0	0
ENSG00000223418.1	LIMK2P1	0	0	0.025579	0	0.117237	0	0	0	0	0.050907	0.0607	0	0.06974	0	0.154856	0	0	0.12143	0	0	0.010143	0	0	0	0	0	0	0	0.012581	0	0	0	0	0	0	0	0	0	0.019025	0	0	0	0	0
ENSG00000223419.1	ENSG00000223419	0	0	0	0	0	0	0	0	0	0	0	0	0	0	0	0.393383	0	0	0	0	0	0	0	0	0	0	0	0	0	0	0	0	0	0	0.143483	0	0	0	0	0	0	0	0	0
ENSG00000223421.1	ENSG00000223421	0	0	0.278337	0	0	0	0	0	0.207711	0.332933	0.374795	0	0	0	0.371598	0	0	2.22759	0	0	0	0	0	0	0	0	0	0	0	0	0.009331	0	0	0	0	0	0	0	0	0	0	0	0	0
ENSG00000223422.1	ENSG00000223422	0	0	0	0	0	0	0	0	0	0	0	0	0	0	0	0	0	0	0	0	0	0	0	0	0	0	0	0	0	0	0	0	0	0.056362	0	0	0	0	0	0	0	0	0	0
ENSG00000223427.1	RBM7P1	0.065737	0	0.062113	0	0.033251	0.044174	0.028981	0.02842	0	1.02864	0.05051	0	0.05813	0.03409	0	0	0	0.24598	0.107495	0.027611	0	0	0.03774	0	0.021692	0.030625	0.116167	0.10809	0.032506	0	0	0.141741	0.059003	0	0	0.097119	0.049696	0.118527	0.140935	0	0.107814	0.067134	0	0
ENSG00000223428.1	ENSG00000223428	0	0	0	0	0	0	0	0	0	0	0	0	0	0	0	0	0	0.156313	0	0	0	0	0	0	0	0	0	0	0	0	0	0	0	0	0	0	0	0	0	0	0	0	0	0
ENSG00000223429.1	ENSG00000223429	0	0	0.148608	0	0	0	0	0	0.381877	0	0	0	0	0	0	0.060403	0	0.031551	0	0	0	0	0	0	0	0	0	0	0	0	0	0	0	0	0	0	0	0	0	0	0	0	0	0
ENSG00000223430.1	ENSG00000223430	0	0	0	0	0	0	0	0	0	0	0	0	0	0	0	0	0	0	0	0	0	0	0	0	0	0	0	0	0	0	0	0	0	0	0	0	0	0	0	0	0	0	0	0
ENSG00000223431.1	MTND6P21	0	0	0.213381	0.215802	0	0	0	0	0	0	0	0	0	0	0	0	0	0	0	0.09456	0	0.040252	0	0	0	0	0	0	0	0.157793	0	0.084779	0	0	0	0	0.030185	0	0	0	0	0.233693	0	0
ENSG00000223432.1	ENSG00000223432	0	0	0	0	0	0	0	0	0	0	0	0	0	0	0	0	0	1.63345	0.151335	0	0	0	0.153887	0	0	0	0	0	0	0	0	0	0	0	0	0	0	0	0	0	0	0	0	0
ENSG00000223433.1	RPS29P9	0	0	0	0	0	0	0	0	0	1.31922	0	0	0	0	0	0	0	0	0	0	0	0	0	0.516316	0	0	0	0	0	0	0	0	0	0	0	0.926459	0	0	0	0	0	0	0	0
ENSG00000223436.1	ENSG00000223436	0	0	0	0	0	0	0	0	0	0	0	0	0	0	0	0	0	0.203931	0	0	0	0	0	0	0	0	0	0	0.051852	0	0	0	0	0	0	0	0	0	0	0	0	0	0	0
ENSG00000223437.1	TMSB4XP3	0	0	0	0	0	0	0	0	0	0	0	0	0	0	0	0	0	0	0	0	0	0	0	0	0	0	0	0	0	0	0	0	0	0	0	0	0	0	0	0	0	0	0	0
ENSG00000223438.1	ENSG00000223438	0	0	0	0	0.035186	0	0	0	0	0.133525	0.105489	0	0	0	0	0	0	0	0	0	0	0	0	0	0	0	0	0	0	0	0	0	0	0	0	0	0	0	0	0	0	0	0	0.094381
ENSG00000223440.1	ENSG00000223440	0	0	0.110052	0	0	0	0	0	0.134092	0	0.129659	0	0	0	0.279664	0	0	0.386915	0.007493	0	0	0.015339	0.007953	0	0.017982	0	0	0	0	0.009389	0	0	0	0	0	0	0	0	0	0.013708	0.00742	0	0	0
ENSG00000223442.1	TH2LCRR	0	0	0.370959	0	0	0	0.128597	0	0	0.760693	0.103534	0.342043	0	0	0.371813	0	0.085965	0	0.076455	0	0.109198	0	0	0	0.234353	0	0	0	0	0	0.052485	0	0	0	0.336656	0	0.035554	0	0	0	0.235864	0	0	0
ENSG00000223443.3	USP17L2	0	0	0.029561	0.039355	0.014817	0.039202	0	0	0.252505	0.087535	0.142728	0	0	0	0.675121	0	0	0.034616	0.136524	0.006464	0.005787	0	0.07699	0.006555	0.048374	0	0.051901	0	0	0.020194	0.014647	0	0	0	0	0	0	0	0.13149	0.014737	0.23954	0	0	0
ENSG00000223445.1	RPL6P21	0	0	0.049169	0	0	0	0	0	0.88395	0.199263	0.039455	0	0	0	0.122112	0	0	0.218977	0	0	0	0	0	0	0	0	0	0	0	0	0	0	0	0	0	0	0	0	0	0.049986	0	0	0	0
ENSG00000223446.2	ENSG00000223446	0	0.051236	0.125382	0.038561	0	0.144567	0	0.093653	0.212301	0.168425	0	0	0.077022	0.090785	0.051488	0.354879	0.02515	0.572088	0.188509	0.318861	0.033792	0	0.04974	0.115868	0.042695	0.120977	0.114102	0.03542	0	0.029265	0.04271	0.093949	0.239925	0.33198	0.165002	0.158294	0	0.238226	0.093683	0.211557	0.282223	0.044742	0	0
ENSG00000223450.1	ENSG00000223450	0	0	0.164344	0	0	0	0	0	0	0	0	0	0	0	0	0	0	0	0	0	0.074617	0	0	0	0	0	0	0	0	0	0	0	0	0	0	0	0	0	0.125827	0	0	0	0	0.486937
ENSG00000223452.3	HMGN2P18	0	0	0.606035	0	0	0	0	0	0	1.29283	0	0	0	0	0	0	0	4.38055	0	0.128292	0	0	0	0	0	0	0	0	0	0	0	0	0	0	0	0	0	0	0.461961	0	0	0	0	0
ENSG00000223455.1	ENSG00000223455	0	0	0	0	0	0	0	0	0	0	0	0	0	0	0	0	0	0	0	0	0	0	0	0	0	0	0	0	0	0	0	0	0	0	0	0	0	0	0	0	0	0	0	0
ENSG00000223457.1	HTATSF1P1	0	0	0.040816	0	0.021267	0	0	0.03654	0	0.289293	0.195523	0	0	0	0	0	0	0	0	0.017942	0	0	0	0	0	0	0	0	0	0	0	0	0	0	0	0	0	0	0	0.041299	0	0.043679	0	0
ENSG00000223458.2	LMO7DN-IT1	0	0	0	0	0	0	0	0	0	0	0	0	0	0	0	0	0	0	0	0	0	0	0	0	0	0	0	0	0	0	0	0	0	0	0	0	0	0	0	0	0	0	0	0
ENSG00000223459.6	TCAF1P1	0.357623	0.878459	0.694872	0.826721	0.555654	0.633981	0.758263	1.42714	1.05313	1.09973	0.630756	0.545988	0.496506	0.795067	0.579952	0.736043	0.807931	1.943	1.21321	1.38101	0.806846	1.03578	0.75264	0.906186	0.80665	0.88787	0.87569	1.66682	0.996232	0.865649	1.01393	1.0197	0.928647	1.44715	1.41485	0.807521	0.284477	1.63904	0.950555	0.822717	0.765529	1.1696	0.563549	1.25792
ENSG00000223460.1	GAPDHP69	0	0	0.03965	0	0.021776	0	0	0	0	0	0.279291	0	0.054552	0	0.048733	0.048025	0	0.122574	0.044589	0	0.047964	0	0	0	0	0	0	0	0	0	0	0	0.018924	0	0	0	0	0	0.207336	0	0.04448	0.04241	0.062069	0
ENSG00000223461.1	ENSG00000223461	0.089699	0.20953	0.403905	0.078921	0	0	0	0.152084	0.217695	0	0.264329	0	0	0	0.103812	0.402407	0	0.113238	0	0.178772	0.102623	0.03035	0	0	0	0.122702	0.038721	0.072676	0	0	0.057546	0.188566	0	0	0	0.130942	0	0	0.183139	0	0	0.175477	0	0
ENSG00000223462.2	ENSG00000223462	0	0	0.130358	0	0	0	0	0	0	0	0	0	0	0	0.351228	0	0	0	0	0	0	0	0	0	0	0	0	0	0	0	0	0	0	0	0	0	0	0	0	0	0	0	0	0
ENSG00000223466.2	LINC01825	0.107405	0.080176	0.537417	0.241406	0.05607	0.555507	0.032404	0.165779	0.513073	0.417528	0.609366	0.336881	0.272136	0.153137	0.2222	0.422174	0.06419	0.369959	0.123213	0.092478	0.06737	0.187897	0.151985	0.28303	0.064291	0.111316	0.192182	0.234932	0.332939	0.230065	0.159709	0.143324	0.050202	0.205752	0.198387	0.491989	0.125274	0.085061	0.217109	0.286177	0.246026	0.282669	0.054574	0.520295
ENSG00000223467.2	CALM1P1	0	0	0	0	0	0	0.066019	0.062382	0	0.270309	0.212336	0	0	0	0	0	0	0	0.078375	0.168593	0	0.095764	0	0	0.048057	0	0	0	0	0	0	0	0.065592	0	0	0	0	0	0	0	0	0.139293	0	0
ENSG00000223469.1	ENSG00000223469	0	0	0	0	0	0	0	0	0	0	0.375746	0	0	0	0	0	0	0	0	0	0	0	0	0	0	0	0	0	0	0	0	0	0	0	0	0	0	0	0	0	0	0	0	0
ENSG00000223470.3	LINC02629	0	0	0	0	0	0	0	0	0	0.148856	0	0	0	0	0	0	0	0	0	0	0	0	0	0	0	0	0	0	0	0	0	0	0	0	0	0	0	0	0	0	0	0	0	0
ENSG00000223475.1	VOPP1-DT	0.098108	0	0	0	0.097215	0.259228	0.085457	0	0	0.181727	0	0.185222	0	0	0	0	0	0	0.155856	0	0.037163	0	0.27139	0	0.031693	0	0.126278	0	0	0	0.124984	0	0.568242	0	0	0	0.120605	0	0.263849	0	0.157868	0	0	0
ENSG00000223476.1	VN1R42P	0	0.134048	0	1.03201	0	1.09968	0	1.16397	2.27441	0.408716	0.323267	0.431877	0	0	0	0	0	0	0	0.164762	0	0.579693	0	0	0.598891	0.208409	0.295009	1.13345	0.11448	0.865056	0.651095	0.156126	0	0.733926	0.556979	0.173024	0.056594	0.769503	0	1.413	0	0.208738	0	0
ENSG00000223478.2	ZDHHC12-DT	5.56869	1.78696	5.56193	3.11409	8.04892	0.063488	2.21759	0.486058	4.18058	1.06949	4.63313	1.08855	5.15877	0	3.31589	2.138	4.80834	0.121634	5.65225	0.378909	5.17312	0.386079	5.64164	1.43697	5.43475	1.00205	4.37318	1.2404	3.60936	0.623136	4.99329	1.13665	7.02883	2.35649	9.05527	0.908611	4.25548	1.99023	4.66181	2.13072	5.20661	0	4.5602	1.6236
ENSG00000223479.3	LINC02238	0	0	0	0	0	0	0	0	0	0.179229	0	0	0	0	0	0	0	0	0	0	0	0	0.05352	0	0	0	0	0	0	0	0	0	0	0	0	0	0	0	0	0	0	0	0	0
ENSG00000223482.9	NUTM2A-AS1	26.2239	43.6424	19.2626	45.8575	19.1226	26.4129	15.6936	22.3022	42.483	27.5273	24.3949	38.5402	21.6654	24.9918	23.8055	29.4771	14.3644	27.4503	16.0052	24.0536	7.9017	11.7446	8.41696	15.5629	19.7773	30.7414	18.5556	23.9946	13.4096	25.6902	8.3462	11.0706	16.9464	34.8874	12.1397	16.9423	13.0398	30.8066	13.3077	26.0707	19.3601	27.2884	11.8941	33.3837
ENSG00000223484.7	TRPC6P	0	0	0	0	0	0	0	0	0	0	0.093768	0	0	0	0.173933	0	0	0.206975	0	0	0	0	0	0	0	0	0	0	0	0	0	0	0	0	0	0	0	0	0	0	0	0	0	0
ENSG00000223484.7_PAR_Y	TRPC6P	0	0	0	0	0	0	0	0	1.07811	0	0.093768	0	0	0	0.173933	0	0	0	0	0	0	0	0	0	0	0	0	0	0	0	0	0	0	0	0	0	0	0	0	0	0	0	0	0
ENSG00000223485.5	LINC01615	0.022343	0	0.114869	0	0	0	0.029996	0	0	0.159071	0.056677	0	0	0	0.110961	0	0.044269	0.13496	0.037962	0	0.009082	0.008551	0	0	0.024762	0	0	0	0	0	0	0	0	0	0	0	0	0	0	0.115056	0.025127	0	0	0
ENSG00000223486.1	ENSG00000223486	0	0.030966	0.19742	0	0.078978	0	0	0.005692	0.06409	0.12975	0.072336	0.049408	0	0.007015	0.031458	0	0	0.188557	0	0.023015	0	0.009783	0.015209	0.005823	0.004297	0.030654	0.023059	0.01068	0.018996	0.008978	0.034717	0	0	0	0.039581	0	0.006612	0	0.019505	0.013111	0	0.055759	0.018907	0.018751
ENSG00000223487.1	FRMPD4-AS1	0	0	0	0	0	0	0	0	0	0.581427	0	0	0	0	0	0	0	0	0	0	0	0	0	0	0	0	0	0	0	0	0	0	0	0	0	0	0	0	0	0	0	0	0	0
ENSG00000223488.2	MAPK6P2	0	0	0.087953	0.015646	0	0	0	0	0.30119	0.035075	0.248832	0	0	0	0.042165	0	0	0.35652	0	0	0.006896	0	0.010192	0	0	0	0	0	0	0	0	0	0	0	0	0	0	0	0.013033	0	0	0.018628	0	0.025054
ENSG00000223489.1	NEFHP1	0.025995	0.007941	0.242881	0	0.087761	0.008929	0.011546	0.02335	1.77494	1.26344	0.625198	0	0	0	0.661426	0.051962	0	3.05713	0	0.029497	0	0.01003	0	0	0	0	0	0	0	0.009563	0.008901	0	0.006266	0	0	0	0	0.025312	0	0	0	0.014293	0	0.038452
ENSG00000223490.2	CHCHD2P5	0	0	0.432745	0	0	0	0	0	0	0	0	0	0	0	0	0	0	0	0	0	0	0	0	0	0	0	0	0	0	0	0	0	0	0	0	0	0	0	0	0	0	0	0	0
ENSG00000223492.1	ENSG00000223492	0	0	0.022894	0	0	0	0	0	0	0	0	0	0	0	0.082926	0	0	0.067411	0	0	0	0	0	0	0	0	0	0	0	0	0	0	0	0	0	0	0	0	0	0	0	0	0	0
ENSG00000223495.2	ENSG00000223495	0	0	0.654951	0	0	0	0	0	0	0	0	0	0	0	0.311085	0	0	0.579268	0	0	0	0	0	0	0	0	0	0	0	0	0	0	0	0	0	0	0	0	0	0	0	0	0	0
ENSG00000223496.3	EXOSC6	8.20568	9.83432	7.22086	12.2702	7.10463	9.24429	5.82611	7.29881	12.402	9.24124	8.14667	8.68678	5.2176	6.95231	8.20871	7.42269	5.86496	10.362	4.71723	6.18965	5.25823	6.60469	4.93037	7.69586	6.80355	9.25714	6.23464	7.58156	5.18194	8.01864	5.86663	6.6229	4.80628	10.8475	8.03857	10.4082	4.31889	7.11878	6.25873	9.63285	4.88254	8.97717	4.42432	7.66813
ENSG00000223497.1	H2BL1P	0	0	0	0	0	0	0	0	0	0	0	0	0	0	0	0	0	0	0	0	0	0	0	0	0	0	0	0	0	0	0	0	0	0	0	0	0	0	0	0	0	0.176724	0	0
ENSG00000223498.1	SLC35C2P1	0	0	0.142234	0	0	0	0	0	0.364326	0.09594	0	0.18837	0	0	0.528856	0.173187	0	0.330035	0	0.020867	0	0	0	0	0	0	0	0	0	0	0	0	0.022817	0	0	0	0	0	0.070967	0	0	0	0	0
ENSG00000223500.1	RNF14P4	0.030674	0.130847	0.402748	0	0.015904	0	0.027365	0	0.69682	0.062465	0.54089	0	0	0	0.867717	0.037308	0.018268	1.15769	0	0.095138	0	0	0	0	0.103811	0.07386	0.027785	0	0	0.042955	0.041692	0	0.014651	0.192997	0	0	0.063722	0	0.02308	0.062343	0.017148	0	0.047115	0.133207
ENSG00000223501.9	VPS52	24.2935	34.5192	19.5624	44.1906	30.8272	42.4295	22.2595	33.6734	35.2845	33.4189	16.7399	48.3648	18.3681	35.1978	17.4113	36.6324	23.5948	36.4735	21.7795	22.8497	19.5729	29.7304	21.7524	32.3838	23.6239	37.2011	21.9416	26.3189	17.9144	33.2515	20.2585	29.2093	25.1204	47.0069	27.6668	42.2797	11.9516	35.1987	19.9852	34.4799	16.3021	40.5439	20.416	40.6604
ENSG00000223502.1	ENSG00000223502	0	0	0	0	0	0	0	0	0	0	0	0	0	0	0	0.339685	0	0	0	0	0	0	0.085287	0	0	0	0	0	0	0	0	0	0	0	0	0	0	0	0	0	0	0	0	0
ENSG00000223503.1	ENSG00000223503	0	0	0	0	0	0	0	0	0	0	0	0	0	0	0	0	0	0	0	0	0	0	0	0	0	0	0	0	0	0	0	0	0	0	0	0	0	0	0	0	0	0	0	0
ENSG00000223504.1	ENSG00000223504	0	0	0	0	0	0	0	0	0	0	0	0	0	0	0	0	0	0	0	0	0	0	0	0	0	0	0	0	0	0	0	0	0	0	0	0	0	0	0	0	0.383622	0	0	0
ENSG00000223505.2	RPL35AP5	0	0	0	0	0	0	0	0	0	0	0.17753	0	0	0.120469	0	0	0.316365	0.180266	0	0	0.286447	0.477999	0	0	0.412994	0	0	0	0	0	0	0	0	0	0	0	0	0	0	0	0	0	0	0
ENSG00000223506.2	SLC20A1P1	0	0	0	0	0	0	0	0	0.107446	0	0.06756	0	0	0	0	0	0	0.158041	0	0.018587	0	0	0	0	0	0	0	0	0	0	0	0	0	0	0	0	0	0	0	0	0	0	0	0
ENSG00000223508.5	RPL23AP53	4.53543	4.72208	2.00293	1.38945	3.83099	3.15889	2.27535	1.59656	9.22035	1.31937	1.56276	2.51902	2.11258	3.03041	1.1494	1.21214	3.22296	3.67541	1.23396	1.97953	1.14668	3.30195	0.765315	1.69062	1.67189	3.58038	1.02629	1.4737	2.29403	3.42702	1.274	1.86175	3.3606	3.65815	2.18151	1.07486	0.654227	2.59802	2.74792	1.73786	3.23457	2.24794	1.89529	3.71547
ENSG00000223509.8	WHAMMP1	18.6355	22.376	19.9635	58.0804	16.7532	27.8348	8.02932	19.2559	34.0979	41.445	19.4173	57.4182	27.9096	40.9612	7.06024	29.6077	22.0347	38.1086	4.97513	17.2355	9.03461	40.6655	6.69203	23.1704	6.74853	22.883	10.6003	23.5052	4.17544	27.8665	10.956	41.4869	15.0657	59.9392	5.35851	49.1185	0.779007	10.8593	10.8066	26.1841	10.2949	48.1625	10.3352	49.8037
ENSG00000223510.7	CDRT15	0	0	0	0	0	0	0	0	0	0	0	0	0	0	0.173996	0	0	0	0	0	0	0	0	0	0	0	0	0	0	0	0	0	0	0	0.056803	0	0	0	0	0	0	0	0	0
ENSG00000223511.7	ENSG00000223511	0.194051	2.42221	0.241952	5.18608	0.350576	7.65504	0.068059	0.326715	1.12069	1.3245	0.203268	3.99092	3.28401	0	0	3.00306	0.586411	1.41074	0.037315	3.7827	1.31608	1.90172	0.850998	2.76322	0.022869	0.01787	0.381742	0.696736	2.56363	0	0.111767	0	0.485513	1.67293	1.82789	3.53342	0.346998	5.96004	0.499668	1.40289	0.076649	2.7049	0.684197	4.09085
ENSG00000223511.7_PAR_Y	ENSG00000223511	0.194051	1.80687	0.884536	0	0.842997	0.141317	0.444022	1.75527	0.172233	2.06116	1.61959	1.88297	0	2.37733	3.94764	0	3.04559	0.658779	1.66652	0	0.906069	2.10467	0.788512	0.8116	0.531037	0.01787	0.381742	0	0	4.30823	0.489273	0.676657	0.062489	0.054893	1.82789	6.20789	1.41271	6.18731	0.499668	1.47017	0.960351	2.3932	0	0.356287
ENSG00000223513.1	ATP6V0E1P2	0	0	0	0	0	0	0	0.204416	0	0	0	0	0	0	2.79338	0	0	1.00693	0.256828	0.154146	0	0	0	0	0	0	0	0	0	0.292188	0	0	0	0	0	0	0	0	0.280066	0	0	0	0	0.543446
ENSG00000223514.1	ENSG00000223514	0	0	0	0	0	0	0	0	0	0	0	0	0	0	0	0	0	0	0	0	0	0	0	0	0	0	0	0	0	0	0	0	0	0	0	0	0	0	0	0	0	0	0	0
ENSG00000223516.1	AFF2-IT1	0	0.745129	0	0	0	0	0	0	0	0	0	0	0	0	0.162999	0.155525	0	0	0	0	0	0.046094	0	0.251783	0	0	0.060998	0	0	0	0	0.097812	0	0	0	0	0	0.240237	0	0.642519	0	0	0	0
ENSG00000223517.1	ENSG00000223517	0	0	0	0	0	0	0	0	0	0	0	0	0	0	0	0	0	0	0	0	0	0	0	0	0	0	0	0	0	0	0	0	0	0	0	0	0	0	0	0	0	0	0	0
ENSG00000223518.5	CSNK1A1P1	0	0	0.016786	0	0	0	0	0	0.320172	0.398244	0.255658	0	0	0	0.08055	0.040049	0	0.126316	0	0.020301	0	0	0	0	0	0.045236	0.035218	0	0	0	0.086187	0.230508	0	0	0	0	0	0	0.030692	0.248733	0	0	0	0
ENSG00000223519.8	KIF28P	0	0	0.022928	0	0	0.063578	0	0	0	0.121268	0.168571	0	0.030889	0	0.036942	0.095395	0	0.202704	0	0.053263	0	0	0	0	0	0	0	0.074237	0	0.26579	0	0	0	0	0	0	0	0	0	0	0	0	0	0.016323
ENSG00000223522.2	ENSG00000223522	0	0	0.059654	0	0.007477	0	0.006397	0.012926	0.175021	0.058887	0.082053	0	0.013433	0	0.090512	0.085468	0.013295	0.078631	0	0.019566	0.009111	0	0	0.01323	0	0.006962	0	0	0	0	0	0	0	0	0.011246	0	0	0.139971	0.011057	0	0	0.015806	0	0.02126
ENSG00000223523.1	ENSG00000223523	0	0	0	0	0	0	0	0	0	0.215512	0	0	0	0	0	0	0	0	0	0	0	0	0	0	0	0	0	0	0	0	0	0.080348	0	0	0	0	0	0	0	0	0	0.056999	0	0
ENSG00000223525.1	RABGAP1L-IT1	0.37143	0.184271	0.058647	1.22037	0.094188	0.208469	0.08186	0.214832	1.52812	0.69958	0.142003	0.831392	0.822425	0.193225	0.220743	0.287817	0	0.42257	0.168873	0.051737	0.072591	0.175653	0.532767	0.055639	0.102416	0.115591	0.109219	0	0.459887	0.041714	0.122235	0.134053	0	0.336541	0.047713	0.686348	0.125194	0	0.132118	0.179834	0.203284	0	0	0.339402
ENSG00000223528.7	ENSG00000223528	0	0	0.220915	0	0.036399	0	0	0	0.619599	0.711065	0.831309	0	0	0	0.21546	0	0	1.281	0	0.110675	0	0	0	0	0	0	0	0	0	0	0	0	0	0	0	0	0.059739	0	0.044601	0	0	0	0	0
ENSG00000223529.1	EEF1A1P8	0	0.049083	0.109079	0.024712	0	0.03686	0.023964	0.071978	0.072103	0.222221	0.021588	0	0.024811	0.029357	0.040191	0	0.015965	0.233412	0.045287	0.108069	0	0.030465	0	0.012319	0.036342	0	0	0.022595	0	0.04094	0.027401	0	0.051375	0.021086	0.020991	0.040285	0.01395	0	0.263919	0.082153	0.03902	0.120877	0.04096	0.039036
ENSG00000223530.1	ENSG00000223530	0	0	0	0	0	0	0	0	0	0.196483	0	0	0	0	0	0	0	0	0	0	0	0	0	0	0	0	0	0	0	0	0	0	0	0	0	0	0	0	0	0	0	0	0	0
ENSG00000223534.1	HLA-DQB1-AS1	0	0.11397	0.087139	0	3.01365	0.064807	0	0.247948	0.711215	1.45382	0.500868	0.370444	0.417494	0	0.338227	0.762811	0.057096	1.05766	0	0.617465	0.483118	0.458817	0.325668	0.819608	0.031693	0.8445	0.168371	0.791257	0.191417	0.635392	0.031246	0.954536	0	1.35352	0.074571	0.214066	0.024121	0.507056	0	0.361932	0	1.80222	0	0.636234
ENSG00000223536.6	ENSG00000223536	0	0	0.108788	0	0.013609	0	0.041231	0	0.231914	0	0.320171	0	0	0	0.260147	0	0	0.241866	0	0.005945	0	0	0	0	0	0	0	0	0	0	0	0	0	0	0	0	0	0	0	0	0	0	0	0.038753
ENSG00000223537.3	ZBTB24-DT	0	0.32246	0.02452	0.176521	0	0.132043	0	0	0.424875	0.09752	0.135682	0.140645	0	0	0	0.117603	0	0.391667	0	0.118175	0	0	0.101851	0.110338	0	0.04632	0	0.020239	0	0.016899	0	0.126436	0	0.018871	0	0.054095	0	0	0	0.245812	0	0.052159	0	0
ENSG00000223538.2	ENSG00000223538	0	0	0	0	0	0	0	0	0	0	0	0	0	0	0	0	0	2.17305	0	0.127248	0	0	0	0	0	0	0	0	0	0	0	0	0	0	0	0	0	0	0	0	0	0	0	0
ENSG00000223539.4	ENSG00000223539	0	0	0	0	0	0	0	0	0	0	0	0	0	0	0	0	0	0	0	0	0	0	0	0	0	0	0	0	0	0	0	0	0	0	0	0	0	0	0	0	0	0	0	0
ENSG00000223540.1	RPS15AP5	0	0	0	0	0	0	0	0	0	0	0	0	0	0.087436	0	0	0	0	0	0	0	0	0	0	0	0	0	0	0	0	0	0	0	0	0	0.135192	0	0	0	0	0	0.356388	0	0
ENSG00000223542.1	ENSG00000223542	0	0	0	0	0	0	0	0	0	0	0.234942	0	0	0	0	0	0	0.197167	0	0	0	0	0	0	0	0	0	0	0	0	0	0	0	0	0	0	0	0	0	0	0	0	0	0
ENSG00000223543.1	TCEAL4P1	0	0	0	0	0	0	0	0	0	0.825655	0.846103	0	0	0	0.102192	0	0	1.2235	0	0	0	0	0	0	0	0	0	0	0	0	0.056647	0	0	0	0	0	0	0	0	0	0	0	0	0
ENSG00000223544.1	ENSG00000223544	0	0	0	0	0	0	0.274704	0	0	0	0	0	0	0	0	0	0	0	0	0	0	0	0	0	0	0	0	0	0	0	0	0	0.279022	0	0	0	0	0	0	0	0	0	0	0
ENSG00000223546.8	LINC00630	5.0352	7.0433	2.72195	7.57874	3.77054	2.78933	3.66203	2.50902	8.2082	5.20357	2.78919	5.21071	4.87658	4.76969	4.29479	3.71026	1.80114	9.75179	4.30716	3.12276	2.75175	1.80101	4.08992	4.62548	4.14886	4.69389	3.35343	2.41181	2.49912	2.04397	2.19794	3.22251	2.89525	6.44334	4.23525	2.50737	2.47001	6.25406	1.85557	6.0957	3.83901	4.41333	2.71452	4.14089
ENSG00000223547.10	ZNF844	2.14136	8.583	0.834262	8.65055	0.870086	7.70691	1.83554	5.15489	2.68086	7.68146	0.076354	5.37172	2.73444	4.95389	1.15941	10.6977	0.763595	12.2281	1.63225	6.88845	0.290555	5.62097	0.74517	5.51235	0.276035	6.52676	0.487713	5.65795	0.221173	5.1647	1.74667	8.03527	2.01382	6.54459	1.22795	11.1793	0.071613	8.73595	2.03922	4.99081	0.576008	4.64601	0.188266	4.85498
ENSG00000223548.1	ACSL6-AS1	0	0	0	0	0	0	0	0	0.11248	0	0	0	0	0	0.054503	0	0	0	0	0	0	0	0.026324	0	0	0	0	0	0	0	0	0	0	0	0	0	0	0	0	0	0	0	0	0
ENSG00000223549.1	MTND5P28	0	0	0.023313	0	0	0	0	0	0	0	0.018416	0	0	0	0	0.027931	0	0.02749	0	0.010212	0	0	0	0	0.007725	0	0	0	0	0	0	0	0	0	0	0	0	0	0	0	0	0	0	0
ENSG00000223550.1	SNRPBP1	0	0	0	0	0	0	0	0	0	0	0.727831	0	0	0	0	0	0	0	0	0	0	0	0	0	0	0	0	0	0	0	0	0	0	0	0	0	0	0	0	0	0	0	0	0
ENSG00000223551.1	TMSB4XP4	0.815654	0.668611	2.16485	0.441164	0.974448	1.40837	0.476853	0.416443	4.9707	2.35046	1.44636	0.768976	1.01302	0.358614	1.06362	2.69815	0.570528	0.609877	0.785563	1.30994	0.702338	0.781331	1.04976	0.453625	0.411388	0.528026	0.748139	0.66211	0.439443	1.08561	0.719715	0.751724	0.484756	1.06561	1.43006	0.655032	1.34086	1.14789	3.95288	2.23108	0.615832	2.83518	0.391176	2.06471
ENSG00000223552.2	CCR5AS	0	0.399956	0	0.150499	0	0.021531	0	0	0.237377	0.316202	0.238723	0	0.18617	0.034124	0	0.038107	0	0.068907	0.030579	0	0.012633	0	0	0	0	0	0.028393	0	0	0	0.031949	0	0	0	0.122688	0	0	0	0.120221	0	0	0.057468	0	0
ENSG00000223553.6	SMPD4P1	0.032883	0	0.102745	0	0.008613	0	0	0	0.083868	0.033864	0.201148	0	0	0	0.205503	0	0	0.109139	0	0.007492	0.024861	0	0	0	0	0	0	0	0	0	0	0	0	0	0	0.034473	0	0	0.011758	0	0	0	0	0
ENSG00000223554.1	ENSG00000223554	0	0	0	0	0	0	0	0	0	0	0	0	0	0	0	0	0	0	0	0	0	0	0	0	0	0	0	0	0	0	0	0	0	0	0	0	0	0	0	0	0	0	0	0
ENSG00000223555.1	USP9YP23	0	0	0	0	0	0	0	0	0	0	0	0	0	0	0	0	0	0	0	0	0	0	0	0	0	0	0	0	0	0	0	0	0.036682	0	0	0	0	0	0	0	0	0	0	0
ENSG00000223558.1	TRIM60P17	0	0.114779	0	0	0	0.431999	0	0	0.791481	0.247654	0	0	0	0	0	0.446504	0	0	0	0	0	0.022685	0.036759	0.259388	0	0.119679	0	0.37	0	0.129486	0	0.184963	0	0.049838	0	0	0	0	0	0	0	0.261223	0	0.438486
ENSG00000223559.1	ENSG00000223559	0.011613	0.014362	0.073599	0	0	0	0.015655	0.010561	0.327796	0.168606	0.105856	0.022911	0.021979	0.013023	0.131361	0.01454	0.013931	0.356357	0.03324	0.026717	0.033412	0.004547	0.021206	0	0.035906	0	0.010696	0	0	0.008332	0.024195	0.008899	0.039703	0.01841	0.073439	0.008807	0.018405	0	0.145238	0.036583	0.039474	0.012943	0.043796	0.017411
ENSG00000223561.7	ENSG00000223561	0	0.669622	0.011281	3.4186	0	0.573724	0	1.19612	0.637873	2.03413	0.60284	0.139678	0	0.379217	0.113364	0.884415	0	1.58929	0	0.17075	0.008797	0.910096	0	0.273954	0	1.39061	0	0.542695	0	2.13162	0	0.643368	0	0.637199	0	0.787932	0	0.091829	0.008354	0.659243	0.148572	0.440391	0	0.313493
ENSG00000223563.1	ENSG00000223563	0	0	0	0	0	0	0	0	0	0	0	0	0	0	0	0	0	0	0	0	0	0	0	0	0	0	0	0	0	0	0	0	0	0	0	0	0	0	0	0	0	0	0	0
ENSG00000223564.1	CYP4F32P	0	0	0	0	0	0	0	0	0	0	0	0	0	0	0	0	0	0.073665	0	0	0	0	0	0	0	0	0.048833	0	0	0	0	0	0	0	0	0	0	0	0	0	0	0	0	0
ENSG00000223565.1	ENSG00000223565	0	0	0	0	0	0	0	0	0	0.327064	0.097271	0	0	0	0	0	0	0.025183	0	0	0	0	0	0	0	0	0	0	0	0	0	0	0	0	0	0	0	0	0	0	0	0	0	0
ENSG00000223566.1	TNRC18P2	0	0	0.052324	0.011547	0.013042	0	0	0	0.063499	0	0.133454	0	0	0.013945	0.038756	0	0	0.186787	0	0	0	0	0	0	0	0	0	0	0	0	0	0.009512	0	0	0.009804	0.009412	0	0	0	0	0	0	0.009365	0
ENSG00000223568.1	RPL3P11	0	0	0.408414	0	0.017551	0	0	0	0.683525	0.068168	0.676484	0	0	0	1.74633	0	0	1.65567	0	0	0	0	0	0	0	0	0	0	0	0	0	0	0	0	0	0	0	0	0	0	0	0	0	0
ENSG00000223569.8	USP17L15	0	0	0	0	0	0	0	0	0	0	0	0	0	0	0.136072	0	0	0	0	0	0	0	0	0	0	0	0	0	0	0	0	0	0	0	0	0	0	0	0	0	0	0	0	0
ENSG00000223570.2	ENSG00000223570	0	0	0.541793	0	0	0.149581	0	0	0	0.391646	0	0	0	0	0	0	0	0.154391	0	0.316544	0	0	0	0	0	0	0	0	0	0.137934	0	0	0	0	0	0	0	0.367259	0	0.193315	0	0.200089	0	0.267782
ENSG00000223571.6	DHRSX-IT1	1.27182	0.330994	0.207496	1.39542	0.112836	0.025009	0.065656	0.016047	0	0	0	0.356604	0	0.573572	0.087778	0.170933	0	0	0.201784	0	0.130046	0.025938	0	0.50021	0.637901	0.103584	0	0.794963	0.368536	0.173843	0.048639	0.585615	0.017034	0.202366	0.057336	0.027481	0.336894	0	0	0	0.101556	0.187013	0.330136	1.10463
ENSG00000223571.6_PAR_Y	DHRSX-IT1	0	0.330994	0	0	0.112836	0.025009	0.065656	0.016047	0.915638	0.569288	0.618026	0.356604	0.065255	0	0.087778	0.170933	0.175413	0.842445	0.201784	0.855766	0.130046	0.025938	0.635102	0	0	0.103584	0.555235	0	0	0.173843	0.048639	0	0.017034	0.202366	0.057336	0.027481	0	0	0	0.213361	0.101556	0.187013	0.330136	0
ENSG00000223572.10	CKMT1A	0.036909	0.007033	0.579429	0	0	0	0	0	1.11217	0.088108	0.405062	0	0.080599	0	0.215605	0	0.04386	2.24341	0.064936	0.032316	0	0	0.087119	0	0.078098	0	0	0	0.271623	0	0.074762	0	0.315101	0	0.069183	0	0.005999	0	0.082368	0	0.164362	0.093555	0	0.298561
ENSG00000223573.7	TINCR	0.268326	0.01634	0.139656	0.041001	0.233869	0.079585	0.019334	0.056103	1.3865	0.454355	0.462388	0.052103	0.100167	0	0.307528	0.358291	0.036942	0.730087	0.085619	0.189653	0.180313	0.291905	0.073683	0.057337	0.024186	0.054319	0.024345	0.145386	0.013347	0.313537	0.042793	0.040549	0.079572	0.034873	0.104329	0.066799	0.045707	0.20814	0.096472	0.185092	0.029934	0.088627	0.006609	0.264946
ENSG00000223574.1	TPMTP4	0	0	0	0	0	0	0	0	0	0.268712	0	0	0	0	0	0	0	0	0	0	0	0	0	0	0	0	0	0	0	0	0	0	0	0	0	0	0	0	0	0	0	0	0	0
ENSG00000223575.2	RBMX2P3	0.214438	0.517901	0.467354	1.29038	0.24249	0.70147	0.133292	0.208247	2.03871	1.2885	1.48438	0.748237	0.155669	1.2155	1.66514	0.819649	0.152562	1.42033	0.261981	0.745846	0.273233	0.425643	0.17594	0.214731	0.24456	0.550236	0.115331	0.179021	0.256887	0.414053	0.11511	0.253191	0.06062	0.63769	0.333614	0.06401	0.165285	0.401165	0.0631	0.256515	0.404155	0.497252	0.066658	0.546691
ENSG00000223576.2	ENSG00000223576	0	0	0	0	0	0	0	0	0	0	0	0	0	0	0	0	0	0	0	0	0	0	0	0	0	0	0	0	0	0	0	0	0	0	0	0	0	0	0	0	0	0	0	0.178804
ENSG00000223581.2	LINC02665	0	0	0	0	0	0	0	0	0	0	0	0	0	0	0	0	0	0.039069	0	0	0	0	0	0	0	0	0	0	0	0	0	0	0	0	0	0	0	0	0	0	0	0	0	0
ENSG00000223583.1	ENSG00000223583	0.517849	2.15852	0.639007	2.25999	0.920851	0.683262	0.090102	0.260733	0.749819	1.59489	0	0.781054	0.438547	2.55512	0	0.801396	0	0.065883	0.327787	1.34949	0.117213	0.102987	0.399149	1.77096	0	1.35553	0.088535	0.916006	0.201609	0.800725	0.098515	0.645266	0.091861	1.34705	0.235802	1.50319	0.126859	2.83579	0	1.84118	0	0.298698	0.854082	2.40341
ENSG00000223584.1	TVP23CP1	0.23113	0.090761	0	1.5033	0.15471	1.6978	0	0.494857	0	2.04642	0.173065	0.880498	0.603287	0.235588	0.180405	1.57978	0	2.17203	0.165932	0.909332	0	0.292721	0.043505	0.480134	0.126144	1.10023	0.335763	0.251559	0	0.510245	0	0.929821	0	0.416455	0.471948	0.621981	0.057723	0	0	1.67942	0.710277	1.15162	0	0.206114
ENSG00000223586.6	LINC01312	0	0	0.439634	0	0	0	0	0	0.9785	0.861442	0.354028	0	0	0	0	0	0	0.925292	0	0	0	0	0	0	0	0	0	0	0	0	0	0	0	0	0	0	0	0	0	0	0	0.155214	0	0
ENSG00000223587.2	LINC01986	0	0	0	0	0	0	0	0.055455	0	0.164298	0.079932	0	0	0	0	0	0	0.074902	0	0	0	0	0	0	0	0	0	0	0	0	0	0	0	0	0	0	0	0	0.018791	0	0	0.026882	0	0
ENSG00000223589.2	ENSG00000223589	0	0	0	0	0	0	0	0	0	0	0	0	0	0	0	0	0	0	0	0	0	0	0	0	0	0	0	0	0	0	0	0	0	0	0	0	0	0	0	0	0	0	0	0
ENSG00000223591.5	CENPVL1	0	0	0.19646	0	0.005806	0	0	0	0.809042	0.022736	0	0	0	0	0.407608	0	0	0	0	0.005014	0.009049	0	0	0.020554	0.037907	0	0	0.018851	0.005603	0	0.00947	0	0.107361	0	0	0	0	0	0	0	0	0	0	0.032724
ENSG00000223592.2	FNDC3CP	0	0	0	0	0	0	0	0	0	0	0	0	0	0	0	0	0	0	0	0	0	0	0	0	0	0	0	0	0	0	0	0	0	0	0	0	0	0	0.025143	0	0	0	0	0
ENSG00000223593.1	ENSG00000223593	0	0	0.044545	0	0	0	0	0	0	0	0.071289	0.352248	0	0	0.05504	0.108268	0	0	0	0	0	0	0	0.041341	0.015231	0	0	0	0	0	0	0	0.021372	0.071129	0	0	0	0	0	0.04563	0.176215	0	0.035445	0
ENSG00000223595.1	LYPLA1P1	0	0	0	0	0	0	0	0	0	0.151995	1.0793	0	0	0	0.375509	0	0	0	0	0	0	0	0	0	0	0	0	0	0	0	0	0	0	0	0	0	0	0	0	0	0	0	0	0
ENSG00000223597.3	LINC02142	0	0	0	0	0	0	0	0	0	0	0.066935	0	0	0	0	0	0	0.6323	0	0.015567	0	0	0	0	0	0	0	0	0	0	0	0	0	0	0	0	0	0	0	0	0	0	0	0
ENSG00000223598.1	ENSG00000223598	0	0	0	0	0	0	0	0	0	0	0	0	0	0	0	0	0	0	0	0	0	0	0	0	0	0	0	0	0	0	0	0	0	0	0	0	0	0	0	0	0	0	0	0
ENSG00000223599.1	ENSG00000223599	4.7435	3.12299	0.816351	1.50545	2.8062	2.0955	0.962496	0.475811	3.48798	1.74546	1.04004	2.13455	1.14281	0.61235	1.66546	2.10402	0.633934	2.04512	1.86087	1.55987	0.789462	0.869031	0.719211	0.620978	0.331274	1.64783	1.23901	1.28441	0.707209	1.53357	0.753719	1.14345	0.701851	2.71536	1.57649	1.275	0.321553	1.76245	0.195618	2.25646	0.965596	2.29868	1.12576	1.54515
ENSG00000223600.1	EEF1A1P41	0	0	0	0	0	0	0	0	0	0	0	0	0	0	0	0	0	0	0	0	0	0	0	0	0	0	0	0	0	0	0	0	0	0	0	0	0	0	0	0	0	0	0	0
ENSG00000223601.3	EBLN1	0	0	0.04131	0	0.020885	0	0	0.009015	0.559257	0	0.032581	0	0	0	0.174159	0	0	0	0	0	0.008143	0	0	0	0	0	0	0	0	0	0	0.015158	0	0	0	0	0	0	0	0	0	0	0	0
ENSG00000223602.2	ENSG00000223602	0	0	0.026929	0	0	0	0	0	0	0	0.085276	0	0	0	0.032653	0	0	0.048126	0	0.011805	0	0	0.01578	0	0	0	0	0	0	0	0	0	0.025363	0	0	0	0	0	0	0	0	0	0	0
ENSG00000223603.1	CRPP1	0	0	0	0	0	0	0	0	0.194802	0.603738	0.059547	0	0	0	0	0.181215	0	0.05009	0	0.032335	0	0	0	0	0	0	0	0	0	0	0.025827	0	0	0	0	0	0	0	0.110292	0.226093	0	0.079206	0	0.106313
ENSG00000223604.1	RPL17P13	0	0	0	0	0	0	0	0	0	0	0.075947	0.197611	0	0	0.359845	0	0	0.066793	0	0.081703	0	0.03471	0.0577	0	0	0	0	0	0	0.067506	0	0	0	0	0	0	0	0	0	0	0	0.201099	0	0
ENSG00000223605.1	ENSG00000223605	0	0	0	0	0	0	0	0	0	0	0	0	0	0	0	0	0	0	0	0	0	0	0	0	0	0	0	0	0	0	0	0	0	0	0	0	0	0	0	0	0	0	0	0
ENSG00000223608.1	DSCR4-IT1	0	0	0	0	0	0	0	0	0	0	0	0	0	0	0	0	0	0.103915	0	0	0	0	0	0	0	0	0	0	0	0	0	0	0	0	0	0	0	0	0	0	0	0	0	0
ENSG00000223609.11	HBD	0	0	0	0	0	0	0	0	0	0	0.20582	0	0	0	0	0	0	0	0	0	0.093203	0	0.136447	0	0	0	0.12616	0	0	0.106653	0.078415	0	0	0	0	0	0.281877	0	0	0	0	0.524923	0	0
ENSG00000223611.7	SUPT20HL2	0.005462	0.003393	0.065283	0	0.002884	0	0	0	0.04213	0.07698	0.140033	0	0.005211	0	0.109347	0	0.003284	0.176285	0	0	0	0	0	0	0	0.002692	0.002529	0	0.008306	0	0.001906	0	0	0	0	0	0	0	0	0	0	0.006157	0	0
ENSG00000223612.3	ENSG00000223612	0.348444	0.064897	1.33914	0.28675	0.658966	0.438286	0.920779	0.141427	0	0.265613	1.16512	1.10108	0.880244	0.356161	0.510067	0.129118	1.10153	0.997056	0.826816	0.182132	1.45972	0.461687	0.499552	0.498448	0.917746	0.305654	0.433765	0.454123	1.03578	0	0.757138	0.07844	0.940743	0.252588	1.74595	0.322587	0.821403	0.191343	0.835967	0.4213	0.767426	0.106754	2.75217	0.888108
ENSG00000223614.6	ZNF735	0	0.018747	0	0	0	0	0	0	0	0	0	0	0	0	0	0	0	0	0	0.013643	0	0.011579	0	0	0	0.01479	0	0	0	0.041253	0	0.023033	0	0	0	0	0	0	0.069436	0.059845	0	0	0	0
ENSG00000223615.2	ENSG00000223615	0	0	0	0	0	0	0	0	0	0	0	0	0	0	0	0	0	0	0	0	0	0	0	0	0	0	0	0	0	0	0	0	0	0	0	0	0	0	0	0	0	0	0	0
ENSG00000223617.2	LINC00370	0	0	0	0	0	0	0	0	0	0.25801	0.101952	0	0	0	0.079407	0	0	0.125462	0	0	0	0	0	0	0	0	0	0	0	0	0	0	0	0	0	0	0	0	0	0	0	0	0	0
ENSG00000223619.1	MTCO1P17	0	0	0	0	0	0	0	0	0	0	0	0	0	0	0	0	0	0	0	0	0	0	0.065503	0	0	0	0	0	0	0	0	0	0	0	0	0	0	0	0.078817	0	0	0	0	0
ENSG00000223620.3	RBM48P1	0	0	0	0	0	0	0	0	0.717576	0.21444	0.028366	0	0	0	0.130863	0	0	0.152443	0	0	0	0	0	0	0	0	0	0	0	0	0	0	0	0	0	0	0	0	0.027688	0	0	0	0	0
ENSG00000223621.1	AK4P4	0	0.84824	0	0.739429	0.038049	1.66996	0	0.129844	0.370532	0.575606	0	0	0	0	0	0.172818	0	1.51688	0.081637	0.185332	0	0.288356	0.128456	0.168679	0	0.488925	0.132145	0.433047	0.372898	0.753388	0.049192	0.053836	0.897307	0.526556	0.232062	1.33463	0.037863	0.538027	0	0.143798	0.082195	0.22684	0.121628	1.72554
ENSG00000223622.2	GSTA6P	0	0	0	0	0	0	0	0	0	0	0	0	0	0	0	0	0	0	0	0	0	0	0	0	0	0	0	0	0	0	0	0	0	0	0	0	0	0	0	0	0	0	0	0
ENSG00000223623.1	ENSG00000223623	0	0	0	0	0	0	0	0	0	0	0.214567	0	0	0	0	0	0	0	0	0.056586	0	0	0	0	0	0	0	0	0	0	0	0	0	0	0	0	0	0	0	0	0	0	0	0
ENSG00000223624.1	ENSG00000223624	0	0	0	0	0	0	0	0	0	0	0	0	0	0	0	0	0	0	0	0	0	0	0	0	0	0	0	0	0	0	0	0	0	0	0	0	0	0	0	0	0	0	0	0
ENSG00000223625.1	CYCSP32	0.286046	0	0.428885	0	0	0	0	0	0	0	0	0	0	0	0	0	0	0.189088	0	0	0.099862	0	0	0	0.25932	0	0	0	0	0	0	0	0	0	0	0	0	0	0	0	0	0	0.249517	0
ENSG00000223626.1	LINC01044	0	0	0	0	0	0	0	0.031664	0	0.140472	0	0	0	0	0	0.084361	0	0.32273	0	0.090544	0	0	0	0	0	0	0	0	0	0	0	0	0	0	0	0	0	0	0.051442	0.070208	0	0.073857	0	0
ENSG00000223628.2	ENSG00000223628	0	0	0	0	0	0	0	0	0	0	0	0	0	0	0	0	0	0	0	0	0	0	0	0	0	0	0	0	0	0	0	0	0	0	0	0	0	0	0	0	0	0	0	0
ENSG00000223629.1	DEFA8P	0	0	0	0	0	0	0	0	0	0	0	0	0	0	0	0.723772	0	0	0	0	0	0	0	0	0	0	0	0	0	0	0	0	0	0	0	0	0	0	0	0	0	0	0	0
ENSG00000223631.2	LINC01120	0	0	0.158823	0	0.006236	0	0	0	0.576887	0.098396	0.176342	0	0	0	0.558167	0	0	0.767628	0	0.005456	0.019797	0	0	0	0	0	0	0	0	0	0	0	0	0	0	0	0	0	0	0	0	0	0.037231	0
ENSG00000223634.1	ENSG00000223634	0	0	0	0	0	0	0	0	0	0	0	0	0	0	0	0	0	0.530657	0	0	0	0	0	0	0	0	0	0	0	0	0	0	0	0	0	0	0	0	0	0	0	0	0	0
ENSG00000223635.2	NUP133-DT	0	0	0	0.114009	0	0	0	0	0	0	0	0	0	0	0	0	0.037478	0.197869	0	0.026532	0	0	0	0	0.0421	0.059373	0	0.314632	0	0	0	0.045886	0	0	0	0	0	0	0	0	0	0	0	0.348193
ENSG00000223636.1	UBE2Q2P5Y	0	0	0	0	0	0	0	0	0	0	0	0	0	0	0	0	0	0	0	0	0	0	0	0	0	0	0	0	0	0	0	0	0	0	0	0	0	0	0	0	0	0	0	0
ENSG00000223637.8	RBMY2EP	0	0	0	0	0	0	0	0	0	0.127482	0	0	0	0	0	0	0	0	0	0	0	0	0	0	0	0	0	0	0	0	0	0	0	0	0	0	0	0	0	0	0	0	0	0
ENSG00000223638.4	RFPL4A	0	0	0.258471	0	0	0	0	0	0	0	0.667175	0	0	0	0.3152	0	0	0.833083	0	0	0	0	0	0	0	0	0	0	0	0	0	0	0	0	0	0	0	0	0	0	0.166233	0	0	0
ENSG00000223640.1	RPL30P3	0	0	0	0	0	0	0	0	0	0	0	0	0	0	0	0	0	0	0	0	0	0	0	0	0	0	0	0	0	0	0	0	0	0	0	0	0	0	0	0	0	0	0	0
ENSG00000223641.2	TTTY17C	0	0	0	0	0	0	0	0	0	0	0	0	0	0	0	0	0	0	0	0	0	0	0	0	0	0	0	0	0	0	0	0	0	0	0	0	0	0	0	0	0	0	0	0
ENSG00000223642.7	ENSG00000223642	0	0	0	0	0	0	0	0	0	0	0	0	0	0	0	0	0	0	0	0	0	0	0	0	0	0	0	0	0	0	0	0	0	0	0	0	0	0	0	0	0	0	0	0
ENSG00000223643.6	ENSG00000223643	0	0	0	0	0	0	0	0	0	0	0.07116	0.834645	0	0	0	0	0	0	0	0	0	0	0	0	0	0	0	0	0	0	0	0.044852	0	0	0	0	0	0	0	0	0	0	0	0
ENSG00000223646.2	ENSG00000223646	0	0	0	0	0	0	0	0	0	0.267343	0	0	0	0	0	0.089164	0	0.411107	0	0.050802	0	0	0	0	0	0.040901	0	0	0	0	0	0	0	0	0	0.024327	0	0	0.048831	0	0	0	0	0
ENSG00000223647.1	LINC01946	0	0	0	0	0	0	0	0	0	0	0	0	0	0	0	0	0	0	0	0	0	0	0	0	0	0.071515	0	0	0	0	0	0	0	0	0	0	0	0	0	0	0	0	0	0
ENSG00000223648.4	IGHV3-64	0.154342	7.06657	78.3069	3.43259	0	4.99863	0.133223	6.98282	0	6.60938	34.8555	4.2739	0.126125	5.01124	0	0.489117	0	14.3247	9.47754	2.64876	0.282818	0.4851	6.12745	4.76543	0.340879	1.97956	0.540974	1.21425	0	4.68402	1.45146	1.23497	6.48028	1.74847	0	11.8039	8.59193	10.6357	13.7311	3.92212	2.60729	8.19819	4.75542	0.762593
ENSG00000223649.1	ENSG00000223649	0	0	0	0	0	0	0	0	0	0	0	0	0	0	0	0	0	0	0	0	0	0	0	0	0	0	0	0	0	0	0	0	0	0	0	0	0	0	0	0.108563	0	0	0	0
ENSG00000223650.1	UHRF2P1	0	0.035305	0.059939	0	0	0.009927	0	0.045409	0.330919	0.147922	0.082352	0.056394	0.013482	0	0.035843	0.017834	0	0.155163	0	0.019674	0	0.011128	0	0.013282	0	0.020967	0	0	0	0.040905	0	0	0.006961	0.045299	0	0.021664	0.003769	0	0	0.179546	0	0.063531	0	0
ENSG00000223651.1	ENSG00000223651	0.242412	0	0.569689	0	0.015888	0	0	0	0.883903	0.84412	0.730557	0	0	0	1.08135	0.113195	0.054453	3.01476	0.060485	0.006922	0.061806	0	0.238379	0.049201	0.067429	0	0.076509	0	0	0	0.0785	0	0.009384	0	0.023902	0	0	0	0.105617	0	0.188363	0	0.091693	0
ENSG00000223652.2	PRDM6-AS1	0	0	0.108837	0	0	0	0	0	0.138168	0	0	0	0	0.029249	0.400078	0.230134	0	0.034453	0	0.040726	0	0	0	0.091085	0	0.046876	0	0.16706	0	0	0.03295	0	0.046065	0	0.078851	0	0.025909	0	0.070227	0	0	0	0	0.134592
ENSG00000223653.6	BCL10-AS1	0.308242	0.785849	0.06628	1.25223	0.092817	1.06668	0.06803	0.554048	0.453498	0.335216	0.242565	0.912686	0.342573	0.261417	0.534432	0.714576	0.121076	0.957408	0.096804	0.624102	0.103616	0.503815	0.068942	0.755711	0.069263	0.806233	0.112864	0.98501	0.146967	0.481107	0.076223	0.33273	0.12309	2.06195	0.079745	2.7032	0.079369	1.02363	0.155374	1.29567	0.148335	0.421215	0.070772	0.517906
ENSG00000223655.1	RAB9AP3	0	0	0	0	0	0	0	0	0	0	0	0	0	0	0	0	0	0	0	0	0	0	0	0	0	0	0	0	0	0	0	0	0	0	0	0	0	0	0	0	0	0	0	0
ENSG00000223656.1	HMGB3P10	0	0	0	0	0	0	0	0	1.11896	0.172338	0.203434	0	0	0	0.533148	0	0	0.116741	0	0	0.035142	0	0	0	0	0	0	0	0	0	0.029554	0	0	0	0	0	0	0	0	0	0	0	0	0
ENSG00000223657.2	KRT8P51	0	0	0	0	0	0	0	0	0	0	0	0	0	0	0	0	0	0	0	0	0	0	0	0	0	0	0	0	0	0	0	0	0	0	0	0	0	1.27376	0	0	0	0	0	0
ENSG00000223658.8	C1GALT1C1L	0.05916	0	0.299453	0	0	0	0	0.079327	0.074722	0	0.047499	0	0.109261	0	0.109278	0.144145	0	0	0.066544	0	0.011935	0	0	0	0	0.028473	0.01341	0	0.014845	0	0	0	0	0	0	0	0	0	0.022302	0	0.066196	0	0	0.085807
ENSG00000223660.1	ENSG00000223660	0	0	0.27674	0	0	0	0	0	0.803322	0	0.116624	0.312021	0	0.079216	0	0	0	0	0.086611	0	0.061767	0	0	0	0	0	0	0	0	0.104117	0	0	0.072382	0	0	0	0	0	0	0	0	0	0	0
ENSG00000223662.1	SAMSN1-AS1	0	0	0.04961	0	0	0	0	0	0	0	0	0	0	0	0	0	0	0	0	0	0	0	0	0	0	0	0	0	0	0	0	0	0	0	0	0	0	0	0	0	0	0	0	0
ENSG00000223663.2	NDUFB4P8	0	0	0	0	0.612655	0	0.184528	0	0	0	0	0	0	0	0	0	0	0.282128	0	0	0	0.128084	0.109855	0	0	0.091572	0	0	0	0	0.063717	0.137697	0.08921	0	0.483803	0	0	0	0.256598	0	0	0	0	0
ENSG00000223665.1	ENSG00000223665	0	0	0	0	0	0	0	0	0	0	0.074852	0	0	0	0	0	0	0.065649	0	0	0	0.136918	0	0	0	0	0	0	0	0	0	0	0	0	0	0	0	0	0	0	0	0	0	0
ENSG00000223668.1	EEF1A1P24	0.054078	0.016502	0.164989	0.148595	0.028076	0.018589	0	0.024286	0.820296	0.558687	0.152394	0.052817	0.093564	0.029575	0.200113	0.033031	0.016104	0.180412	0.041958	0.243004	0.010925	0.030729	0.033351	0.012425	0.009164	0.026058	0.039071	0.023399	0	0.021315	0.036847	0	0.103623	0.021269	0.021173	0.063019	0.007035	0	0.269273	0.224764	0	0.202883	0	0.135442
ENSG00000223669.1	ENSG00000223669	0	0.11014	0	0	0	0.083066	0	0	1.06558	0.238532	0.330132	0.118309	0	0	0	0	0	0.076511	0	0.025776	0	0	0	0.30484	0	0	0	0	0	0	0	0	0	0	0	0	0	0	0	0	0	0	0	0.169091
ENSG00000223671.2	RPL34P3	0	0	0	0	0	0	0	0	0	0.844771	0.501861	0	0	0	0	0	0	0	0	0	0	0	0	0	0	0	0	0	0	0	0	0	0	0	0	0	0	0	0	0	0	0	0	0
ENSG00000223672.2	ENSG00000223672	0	0	0	0	0	0	0	0	0.742799	0	0.113853	0	0	0	0.088973	0	0	0.23762	0	0.061909	0	0	0	0	0	0	0	0	0	0.050339	0	0	0	0	0	0	0.03795	0	0	0	0	0	0	0
ENSG00000223675.1	ENSG00000223675	0	0	0.132677	0	0	0	0	0	0.486968	0	0.091337	0	0	0	0.039783	0	0	0.057568	0	0	0	0	0	0	0	0	0	0	0	0	0	0	0	0	0	0	0	0	0	0	0	0	0	0
ENSG00000223676.1	RPL34P26	0	0	0	0	0.110056	0	0	0	0.569503	0.388213	0	0	0	0	0	0	0	0	0	0	0	0.411434	0	0.097006	0	0	0.09288	0	0	0	0.136768	0.147597	0.095797	0	0.174301	0	0	0	0.274221	0	0	0	0	0
ENSG00000223677.1	OR2AD1P	0	0	0.26303	0	0	0	0	0	0.33506	0	0.035064	0	0	0	0	0	0	0	0	0	0	0	0	0	0	0	0	0	0	0	0	0	0	0	0	0	0	0	0	0	0	0	0	0
ENSG00000223679.1	ENSG00000223679	0	0	0	0	0	0	0	0	0	0	0	0	0	0	0	0	0	0	0	0	0	0	0	0	0	0	0	0	0	0	0.266287	0	0	0	0	0	0	0	0	0	0	0	0	0
ENSG00000223683.1	RPSAP65	0	0	0.078304	0	0	0	0	0	0	0	0.063959	0	0	0	0	0	0	0	0	0	0	0	0	0	0	0	0	0	0	0	0	0	0	0	0	0	0	0	0	0	0	0	0	0
ENSG00000223684.1	IFNWP18	0	0	0	0	0	0	0	0	0.21248	0	0	0	0	0	0	0	0	0.297053	0	0	0	0	0	0	0	0	0	0	0	0	0	0	0	0	0	0	0	0	0	0	0	0	0	0
ENSG00000223685.7	LINC00571	1.56679	1.03421	2.01725	1.02716	0.901345	0.505853	0.636128	0.763255	1.41201	1.19038	1.17687	0.229989	0.679734	0.016061	1.16023	0.920761	0.315694	0.805792	0.983735	0.61452	1.20276	0.757561	0.778146	0.636506	0.319553	0.761555	0.897747	0.6945	0.679639	0.330312	0.800608	0.728429	0.278888	0.254806	0.842417	1.07168	1.13524	0.394316	0.712647	0.689412	0.688769	1.51947	1.59533	0.651331
ENSG00000223688.2	RPS24P14	0	0	0	0	0	0	0	0	0	0	0	0	0	0	0	0	0	0.141889	0	0	0	0	0	0	0	0	0	0	0	0	0	0	0	0	0	0	0	0	0	0	0	0	0	0
ENSG00000223691.1	ENSG00000223691	0	0	0.036713	0	0	0	0	0	0.090065	0	0.028915	0	0	0	0	0	0	0.010673	0	0	0	0	0	0	0	0	0	0	0	0	0	0	0	0	0	0	0	0	0	0	0	0	0	0
ENSG00000223692.1	DIP2A-IT1	0.469363	0	0	0.534954	0	0	0	0.191137	0.37025	1.65276	0	0	0	0.147012	0.520149	0.330059	0	0	0	0.570147	0.057131	0.048811	0.248487	0.536368	0.147236	0.273976	0	0.368998	0	0.38607	0.095809	0.207761	0.066949	0.236232	0	0.111784	0.037217	0.254909	0.098354	0.272465	0.577419	0.993129	0	0.760139
ENSG00000223694.1	ADH5P3	0	0	0	0	0	0	0	0	0.258834	0	0	0	0	0	0.293869	0	0	0.041817	0	0.015105	0	0	0	0	0	0	0	0	0	0	0	0	0	0	0	0	0	0	0	0	0	0	0.026413	0
ENSG00000223695.1	MYH9-DT	0	0	0.195832	0	0.110798	0	0	0	0.27057	0	0.24272	0.423278	0.284055	0	0.256201	0	0	0.360122	0	0.043386	0	0	0.123122	0	0.036103	0	0	0	0	0	0.035485	0	0	0	0	0	0	0	0.148632	0	0	0	0	0
ENSG00000223697.3	ENSG00000223697	0	0.126057	0.332354	0	0	0.033148	0	0	0	0	0.08687	0	0.219813	0	0.294251	0.255834	0	0.104536	0	0.02377	0.038654	0.053231	0.028421	0.044266	0.016306	0.069206	0	0.040594	0.072931	0	0	0	0	0	0	0.290589	0	0	0	0	0.026954	0.356551	0	0
ENSG00000223698.3	GOLGA6L11P	0	0.035451	0	0	0	0	0	0.05196	0	0	0	0	0	0.015879	0.071585	0	0	0	0	0	0.011727	0	0.017296	0.053398	0.009843	0	0	0	0	0.081524	0.019775	0.043595	0	0	0	0.021832	0	0	0.118125	0.029596	0.016257	0.09411	0	0
ENSG00000223701.3	RAET1E-AS1	0	0	0	0	0	0	0	0	0	0	0	0	0	0	0	0	0	0	0	0	0	0	0	0	0	0	0	0	0	0	0	0	0	0	0	0	0	0	0	0	0	0	0	0
ENSG00000223702.1	ZDHHC20P2	0	0	0.51349	0	0	0	0	0	2.21184	0	0.107717	0	0	0	0.345305	0	0	0	0	0.0568	0	0	0	0	0	0	0	0	0	0	0	0	0	0	0	0	0	0	0	0	0	0	0	0
ENSG00000223703.1	ENSG00000223703	0	0	0	0	0	0	0	0	0.132777	0	0.023444	0	0	0	0.039597	0.017769	0	0.192692	0.024403	0	0	0	0	0	0	0	0	0	0	0	0	0	0	0.011283	0	0	0	0	0.027458	0	0	0	0	0.02126
ENSG00000223704.2	LINC01422	0.047606	0.958579	0.197781	1.55486	0.079286	1.41577	0.030805	0.85926	0.554428	2.04984	0.461052	1.76635	0.284464	0.971867	0.447625	0.995962	0.025617	2.00483	0.40043	1.22277	0.264489	0.584745	0.107786	1.06119	0.04853	1.5868	0.223113	1.63923	0.143618	0.86324	0.145968	0.757043	0.30435	1.92009	0.13304	1.02695	0.172466	0.567914	0.235281	1.1317	0.089858	1.1174	0.177302	2.16893
ENSG00000223705.10	NSUN5P1	13.607	61.0313	13.2191	61.2259	17.6002	53.7016	14.5149	47.6121	27.7647	41.0813	11.1047	55.6155	9.46346	32.2461	11.6787	43.9745	16.8507	62.5206	12.9654	34.6273	13.9764	45.2622	13.4764	52.9903	12.9098	57.1186	12.6675	48.6572	11.8595	52.4268	13.3126	44.0453	14.6828	62.0505	16.8336	59.2816	6.96799	57.4903	10.0203	41.1903	11.0841	60.8391	18.0356	51.1023
ENSG00000223707.2	SFR1P2	0	0.298851	0	0	0	0.169068	0	0	0	0.242553	0	0	0.055551	0	0	0.218678	0	0.038986	0	0.052392	0	0	0	0	0	0.029287	0	0.051721	0	0	0	0	0	0	0	0	0	0.227462	0.044601	0	0	0.063991	0	0
ENSG00000223709.6	TRIM64EP	0	0	0	0	0	0	0	0	0	0	0	0	0	0	0	0	0	0	0	0	0	0	0	0	0	0	0	0	0	0	0	0	0	0	0	0	0	0	0	0	0	0	0	0
ENSG00000223710.1	CRYGGP	0	0	0	0	0	0	0	0	0	0	0	0	0	0	0	0	0	0.727713	0	0	0	0	0	0	0	0	0	0	0	0	0	0	0	0	0	0	0	0	0	0	0	0	0	0
ENSG00000223711.2	ENSG00000223711	0.036557	0.339017	0.41143	0.352902	0.221535	0.785027	0.269198	1.10468	0.735053	1.79898	0.21803	0.752555	0.337955	0.539047	0.317895	2.15275	0.238962	0.453963	0.133664	1.21102	0.097603	0.677897	0.156186	0.814994	0.071836	0.301676	0.240354	0.268312	0.107268	1.19016	0.074077	1.19933	0.127996	0.8175	0.083508	0.656545	0.055802	0.45611	0.081635	1.25747	0.089078	0.155834	0.028238	0.883014
ENSG00000223714.1	LINC02601	0	0	0.099968	0.140028	0	0	0	0	0	0	0	0	0	0	0	0	0	0.031881	0	0.022011	0	0	0.029999	0	0.034463	0.073086	0	0	0	0	0.017189	0	0	0	0.040041	0	0	0	0	0	0	0	0.040526	0
ENSG00000223715.3	LINC01208	0	0	0.148952	0	0	0	0	0	0.076366	0.196311	0.049363	0	0	0	0.077612	0	0	0.00597	0	0	0	0	0	0	0	0	0	0	0	0	0	0	0	0	0	0	0	0	0	0	0.029669	0	0	0
ENSG00000223716.2	ENSG00000223716	0	0	0	0	0	0	0	0	0	0	0	0	0	0	0	0	0	0	0	0	0	0	0	0	0	0	0	0	0	0	0	0	0	0	0	0	0	0	0	0	0	0	0	0
ENSG00000223717.1	DNAJA1P1	0	0	0.32659	0	0.033616	0	0	0	2.5365	0.784164	0.389161	0	0	0	0.597627	0	0	0.197804	0	0	0	0.012175	0	0	0.010971	0	0	0	0	0	0	0	0.015472	0	0	0	0	0	0	0	0	0	0	0
ENSG00000223718.3	ENSG00000223718	0	0.048822	0	0.147062	0	0	0.036424	0.461026	1.01395	0.156834	0.556456	0	0.359635	0	0.775148	0	0	0.052346	0.08918	0	0.255344	0	0.093425	0	0	0.038149	0.07221	0.135385	0.081725	0	0.214809	0	0.037598	0	0.317936	0	0.020689	0.731347	0.114416	0.078234	0.359877	0	0.134677	0.220624
ENSG00000223719.1	ENSG00000223719	0	0	0	0	0	0	0.066315	0	0	0.271057	0	0	0.376806	0	0	0	0	0	0	0	0	0	0	0	0	0	0	0	0	0	0	0	0	0	0	0	0	0	0	0	0	0	0	0
ENSG00000223720.2	ENSG00000223720	0	0	0	0	0	0	0	0	0	0	0	0	0	0	0	0	0	0.046802	0	0	0	0	0	0.033347	0	0	0	0	0	0	0	0	0	0	0	0	0	0	0	0	0	0	0	0
ENSG00000223721.3	UQCRFS1P2	0	0	0	0	0	0	0	0	0	0.246241	0.342584	0	0	0	0.227155	0	0	0	0	0.026581	0	0	0	0	0	0	0	0	0	0	0	0	0	0	0	0	0	0	0	0	0	0	0	0
ENSG00000223722.3	IFITM3P2	1.24046	0	2.43166	0	0.170322	0	2.21558	0	0.834305	0	1.69108	0	0	0	2.91978	0	0	0	1.52745	0.063158	0.960901	0	1.01959	0	0	0	0.727678	0	0.252147	0	2.36239	0	0.375284	0	1.33451	0	4.63703	0	2.51471	0.303774	2.51662	0	4.29351	0
ENSG00000223723.1	TFDP1P2	0	0.018914	0.15666	0	0.080465	0	0.013847	0.013857	0.23503	0	0.099531	0.060584	0.085874	0	0	0.03774	0	0.094517	0.122054	0	0.025018	0.011678	0.110663	0	0.073541	0	0.014057	0	0.031158	0	0.021097	0	0.014823	0	0.218698	0	0.008059	0	0.046733	0	0.08676	0	0	0
ENSG00000223724.1	RAD17P2	0	0	0.128568	0	0	0.06123	0	0.007994	0.270349	0.399909	0.144658	0.034766	0	0	0.132422	0.021933	0	0.523258	0	0.088415	0	0.006832	0	0	0.006042	0.043048	0	0	0.008918	0.012588	0	0	0	0	0	0	0.004645	0	0.040893	0.073398	0	0.116943	0	0.104851
ENSG00000223725.6	ENSG00000223725	0.312705	4.51706	0.296897	5.05559	0	4.05791	0	1.66272	2.21902	3.41235	0.273505	4.89473	0.282197	3.03272	0.848663	2.42963	0.118862	2.79794	0.195439	0.735524	0.157222	1.615	0	1.29556	0.020327	2.18094	0.264817	1.68076	0	3.40665	0	1.28196	0.175829	2.79884	0	0.998188	0	2.12093	0.139001	1.46897	0.14514	3.99369	0.084191	0.684942
ENSG00000223726.1	ENSG00000223726	0	0	0	0	0	0	0	0	0	0	0.133526	0	0	0	0	0	0	0.057308	0	0	0	0	0	0	0	0	0	0	0	0	0	0	0	0	0	0	0	0	0	0	0	0	0	0
ENSG00000223727.6	ENSG00000223727	0	0	0	0	0	0	0	0	0	0	0	0	0	0	0	0	0	0	0	0	0	0	0	0	0	0	0	0	0	0	0	0	0	0	0	0	0	0	0	0	0	0	0	0
ENSG00000223728.3	ENSG00000223728	0	0	0	0	0	0	0	0	0	0	0	0	0	0	0.03279	0	0	0.209463	0	0.011853	0	0	0	0	0	0	0.024123	0	0	0	0.009056	0	0	0	0	0	0	0	0	0	0	0	0.060892	0
ENSG00000223729.1	LINC02247	0	0	0.116062	0	0	0	0	0.026551	0.302132	0.118394	0.234099	0	0	0	0	0	0	0.03794	0	0.076782	0	0	0	0	0	0	0	0	0	0	0	0	0	0	0	0	0	0	0	0	0	0	0	0
ENSG00000223730.1	ENSG00000223730	0	0	0.149053	0	0	0	0.045459	0	0.766216	0	0.079763	0	0	0	0.185193	0	0	0.253283	0	0.027728	0.017841	0.018574	0	0	0	0	0	0	0	0	0	0	0.023969	0	0	0	0	0	0.07442	0	0	0	0	0
ENSG00000223731.4	SUPT20HL1	0	0	0.102012	0	0.012841	0	0	0	0.408467	0.030176	0.119273	0.008735	0	0	0.246031	0.016747	0	0.240787	0	0	0	0	0	0.002061	0	0	0	0	0	0.00876	0	0	0	0	0	0	0	0	0	0	0	0	0	0
ENSG00000223732.2	ENSG00000223732	0	0	0	0	0	0	0	0	0	0	0	0	0	0	0	0	0	0	0	0	0	0	0	0	0	0	0	0	0	0	0	0	0	0	0	0	0	0	0	0	0	0	0	0
ENSG00000223733.1	RPL18AP14	0	0	0.280568	0	0	0	0	0	0	0.783577	0.077074	0.200791	0	0	0.243592	0	0	0	0	0	0	0	0.058576	0	0	0	0	0	0	0	0	0	0	0	0	0	0	0	0	0	0	0.102004	0	0
ENSG00000223734.3	LAPTM4A-DT	0.101567	0.294363	0.089726	0.177514	0.15068	0.513021	0.132597	0.218791	0.490097	0.74988	0.368955	0.574583	0.258513	0	0	0.449586	0	0.06454	0	0	0.115126	0.033761	0.056022	0.133728	0.065493	0.3138	0.043476	0.981203	0.049472	0.131121	0.161287	0.070364	0.309146	0	0.23139	0	0.024914	0.52274	0	0.093297	0.543954	0.195512	0.167208	0.262266
ENSG00000223735.1	OR51B3P	0	0.192732	0.223627	0	0	0	0	0	0.342298	0.090319	0.178963	0	0.041315	0	0.055273	0	0.027065	0.028074	0	0.019675	0	0	0	0	0	0.043312	0	0	0	0	0	0.033611	0	0	0	0	0	0	0	0	0	0	0	0
ENSG00000223738.3	ENSG00000223738	0.031258	0	0.097843	0	0.016384	0	0	0	0.239316	0.064464	0.115451	0	0	0	0.234638	0	0	0.424208	0	0	0.006396	0	0	0	0.005349	0	0	0	0	0	0	0	0	0	0	0	0	0	0.048383	0	0	0	0	0
ENSG00000223739.1	RPS15AP15	0	0	0	0	0	0	0	0	1.44587	0.509278	0	0	0	0	0	0	0	0.420097	0	0	0	0	0	0	0	0	0	0	0	0	0	0	0	0	0	0	0	0	0	0	0	0	0	0
ENSG00000223740.1	ENSG00000223740	0	0	0.064461	0.061499	0	0	0	0	0.169445	0.132164	0	0	0	0	0.08139	0.079399	0	0	0	0.056924	0.080347	0.024156	0	0	0	0	0	0.056586	0	0.046094	0	0	0	0	0	0	0	0	0.290929	0	0	0.069595	0	0.093445
ENSG00000223741.1	PSMD4P1	0.070754	0	0.318393	0	0.036562	0	0.031504	0	0.890254	0.425591	0.112598	0	0.453858	0	0.173132	0.170909	0	1.0799	0.138533	0.046599	0.056768	0	0.020912	0	0.190905	0	0.143619	0	0.070849	0	0.023925	0	0.403394	0	0.441949	0	0.128082	0	0.079188	0.071366	0.019713	0	0.163771	0.050779
ENSG00000223742.1	ENSG00000223742	0	0	0	0	0	0	0	0	0.147416	0	0.091484	0	0	0	0.142082	0	0	0.110844	0	0.025019	0	0	0	0	0	0	0	0	0	0	0	0	0	0	0	0	0	0	0	0	0	0	0	0
ENSG00000223744.1	RBMY2GP	0	0	0	0	0	0	0	0	0	0	0	0	0	0	0	0	0	0	0	0	0	0	0	0	0	0	0	0	0	0	0	0	0	0	0	0	0	0	0	0	0	0	0	0
ENSG00000223745.8	CCDC18-AS1	25.4656	44.934	20.7352	51.7285	23.6043	54.1972	12.7368	32.7088	54.4493	39.8976	22.6529	51.9838	21.8604	39.0418	35.2055	47.628	25.187	42.3312	15.4113	35.1529	17.873	40.5107	11.8217	28.8261	12.932	44.9886	16.4199	31.973	8.31538	44.7129	8.93632	26.8531	19.7683	75.473	20.3114	61.7934	5.75328	25.2809	12.7494	50.922	23.2709	47.9572	13.9372	37.6525
ENSG00000223746.1	ELOCP30	0	0	0	0	0	0	0	0	0	0	0	0	0	0	0	0	0	0	0	0	0	0	0	0	0	0	0	0	0	0	0	0	0	0	0	0	0	0	0	0	0	0	0	0
ENSG00000223749.11	MIR503HG	0.379288	0	0.128569	0	0.04224	0	0.041129	0	0.384195	1.51291	0.512574	0	1.59036	0	0.638741	0.07797	0	0.342949	0.160529	0	0.268594	0	0.279636	0	0.010401	0.095534	0.260069	0.034226	0.637457	0.043038	0.372673	0	0.207373	0	0.351904	0	0.052744	0.80181	0.179353	0.156153	1.85206	0	0.175456	0.058189
ENSG00000223750.1	SIRPB3P	0	0	0	0	0	0	0	0	0.079443	0	0.075629	0	0	0	0.270885	0	0.018749	0.057541	0	0	0	0	0	0	0	0	0	0	0	0.022028	0.010692	0	0	0	0	0.023639	0	0	0	0	0	0	0	0
ENSG00000223751.2	ENSG00000223751	0	0	0.456018	0	0.036296	0	0.023315	0.015676	0.044179	0.404676	0.042563	0	0.13017	0	0.355525	0	0	0.062792	0	0.007884	0	0	0	0	0.011849	0	0	0.083273	0	0	0.03584	0	0.016813	0.079238	0.013657	0.052423	0	0	0	0	0.110824	0.099416	0	0
ENSG00000223753.2	ENSG00000223753	0	0	0	0	0	0	0	0	1.05263	0.136622	0.053956	0	0	0	0	0	0	0.446573	0	0	0	0	0	0	0	0	0	0	0	0	0	0	0	0	0	0	0	0	0.050074	0	0	0	0	0
ENSG00000223754.1	ENSG00000223754	0	0.585206	0	0.529346	0	0	0.087849	0.381836	0.243559	0.559205	0.073374	1.71317	0.171345	0.399527	0	1.00583	0	0.192317	0	0.276702	0	0.503649	0.111393	0.265843	0	0.54758	0.172873	0.406365	0	0.586658	0.064137	0.139914	0.044856	0.309145	0	0.51329	0	1.2129	0	0.185546	0	1.2638	0	2.08656
ENSG00000223756.8	TSSC2	0.101484	0.084016	0.239723	0.196587	0.015873	7.26509	0.013656	0	0.242003	0.381619	0.127622	0	0.05646	0.016672	0.128394	0	0	0.314981	0.0172	0.101329	0	0.041497	0.036391	0.016302	0.012821	0.015699	0.100362	0.277313	0	0	0	0	0.029246	0.193973	0	0.045979	0.015242	0	0	0.061345	0	0.09033	0	0
ENSG00000223760.4	MED15P9	0	0	0	0	0	0	0	0	0	0.078723	0.125267	0	0	0	0	0.023744	0	0.115974	0	0.01739	0	0	0	0	0.040103	0	0	0	0	0	0	0	0	0	0	0	0	0	0	0.039722	0	0	0	0
ENSG00000223761.1	ENSG00000223761	0	0	0	0	0	0	0	0	0	0	0	0	0	0	0	0	0	0	0	0	0	0	0	0	0	0	0	0	0	0	0	0	0	0	0	0	0	0	0	0	0	0	0	0
ENSG00000223764.2	LINC02593	0	0	0.158275	0	0.013906	0	0	0.017926	0.181277	0.03343	0.191526	0.093091	0	0	0.316981	0.009882	0	0.146037	0	0.011941	0	0.030438	0	0	0	0	0.003626	0	0	0.018819	0.005464	0	0.012832	0	0	0	0	0	0	0.156557	0.008915	0.008807	0	0.198822
ENSG00000223765.3	LINC01626	0	0	0	0	0	0	0	0	0.179407	0	0	0	0	0	0	0	0	0.045762	0	0.015368	0	0	0	0	0	0	0	0	0	0	0	0	0	0	0	0	0	0	0	0	0	0	0	0
ENSG00000223768.3	LINC00205	1.67012	2.34863	1.6148	2.39069	2.38573	2.23452	1.36627	2.22926	2.91813	2.09508	1.59766	1.7209	0.808325	1.14579	1.72554	2.36702	1.38612	1.85751	1.26938	1.79193	1.11218	1.43967	1.0189	2.44263	1.20292	2.06989	1.10399	2.62945	0.932747	2.21824	1.36238	1.48253	1.82735	2.89182	1.17384	2.56161	0.852235	2.3485	2.17311	1.67344	0.681747	1.94674	1.99886	2.86002
ENSG00000223770.5	CACNA2D1-AS1	0	0	0.133737	0	0	0	0.005721	0	0.195432	0.026373	0.252043	0.085111	0	0	0.095919	0.015918	0	0.007668	0	0.011694	0	0	0	0	0	0	0.005859	0	0	0	0	0	0	0	0	0	0.010081	0	0.029731	0	0	0	0	0
ENSG00000223772.1	GEMIN8P3	0	0	0.483718	0	0	0	0	0	0.631925	0.12359	0.635126	0	0	0	0.380063	0	0	0.637286	0	0	0	0.067931	0	0	0	0	0	0	0	0	0	0	0	0	0	0	0	0	0	0	0	0	0	0
ENSG00000223773.8	CD99P1	4.71287	12.0376	1.63982	0	1.79109	1.62213	3.91323	3.07949	3.92219	0.656337	0.279613	10.2787	2.34239	4.27343	0.802021	4.72025	1.14685	2.04787	1.98336	2.85029	1.00071	5.73443	0.813374	3.40666	0.931272	4.96839	4.65389	0.68856	4.52436	2.67071	0.29024	1.99425	1.96585	2.95173	0.56744	3.96364	0.425014	0.619254	0.572345	3.34361	3.30226	1.48212	2.13666	11.8634
ENSG00000223773.8_PAR_Y	CD99P1	0	1.80157	1.38581	8.29724	0.358098	4.55547	0.13681	2.84568	1.10496	8.04956	2.29123	0.673836	0.097467	0	1.84112	3.15517	0.304819	9.89237	0.24601	2.59298	2.39261	0	1.73882	2.59471	1.70832	2.671	0	7.09904	0	7.57512	2.52604	3.20861	0.274812	6.68547	4.31126	5.51061	1.13728	10.0189	1.5379	4.73168	1.74371	6.82542	2.70385	0
ENSG00000223774.5	ENSG00000223774	0	0.049954	0	0	0	0	0	0	0	0	0.340504	0	0	0	0	0	0	0.076543	0.186878	0.091065	0	0	0	0	0	0	0	0	0.05773	0	0	0	0	0	0	0	0	0.401486	0	0	0	0	0	0
ENSG00000223776.5	LGALS8-AS1	0.103286	0.047381	0.052703	0	0.094046	0	0.092317	0.09266	0.261628	0.525933	0	0.202144	0.191716	0.764928	0.223529	0.126543	0.10784	0.17239	0.0583	0.158285	0.062751	0.166836	0.123462	0.570768	0.122784	0.170836	0.241268	0.436216	0.155748	0.018191	0.27339	0.190276	0.012402	0.437821	0.081033	0.719244	0.026936	0.39774	0.019604	0.05289	0.014484	0.08414	0.098686	0.15109
ENSG00000223777.1	ENSG00000223777	0	0	0	0	0	0	0	0	0	0.268908	0.105586	0	0	0	0.338166	0	0	0.297124	0	0	0	0	0	0	0	0	0	0	0	0	0	0	0	0	0	0	0	0	0	0	0	0	0	0
ENSG00000223779.6	ENSG00000223779	0	0	0	0	0	0	0	0	0	0.107308	0	0	0	0	0	0	0	0	0.054003	0.176022	0	0	0	0	0	0	0.196241	0.12197	0	0	0	0	0.526374	0.038175	0.1517	0.03638	0	0	0.21352	0.048293	0	0	0	0
ENSG00000223782.1	RPS21P8	0	0	0	0	0	0	0	0	0	0.756125	0	0	0	0	0	0	0	0	0	0	0	0	0	0	0	0	0	0	0	0	0.44258	0	0	0	0	0	0	0	0.275477	0	0	0	0	0
ENSG00000223783.1	LINC01983	0	0	0	0	0	0	0	0	0	0	0	0	0	0	0	0.538643	0	0	0	0.12327	0	0	0	0	0	0	0	0	0	0	0	0	0	0	0	0	0	0	0	0.529357	0	0	0	0
ENSG00000223784.2	LINP1	0	0	0.180663	0	0	0	0	0	0.205753	0.055504	0.088399	0	0.062203	0	0.117783	0.061685	0	0.123676	0	0.013004	0	0	0	0	0	0	0	0	0	0	0	0	0	0	0	0	0	0	0	0.034407	0	0.018278	0	0
ENSG00000223786.1	ENSG00000223786	0	0	0	0	0	0	0	0	0.175828	0.273821	0.054069	0.273775	0	0.11039	0	0.246705	0	0	0	0	0	0	0.122119	0	0	0	0	0	0	0	0	0	0	0	0	0	0	0	0.050177	0.068451	0	0	0	0
ENSG00000223787.2	ENSG00000223787	0	0.794999	0.186371	0.203898	0	1.39639	0	0.095863	0.561965	0.808612	0.319636	0	0.383616	0	0.522005	0.488245	0	0.160296	0	0.244622	0.256894	0.429883	0.246405	0.203316	0	0.308955	0.097183	1.49308	0	0.28515	0.143023	0.463067	0	0.543662	0	0.170903	0	0.38022	0	0	0	0.206506	0	0
ENSG00000223788.4	DIS3L2P1	0	0	0	0	0	0	0	0	0	0	0	0	0	0	0	0	0	0.121634	0	0	0	0.032173	0	0	0	0	0	0	0	0	0	0	0	0	0	0	0	0	0.258989	0	0	0	0	0
ENSG00000223791.1	UBE2E1-AS1	0.057186	0	0.273412	0	0.029098	0	0	0.049825	0.283244	0	0	0	0	0	0.068311	0	0	0	0	0	0	0.061378	0	0.025778	0.018985	0	0.025321	0	0	0	0.018907	0.332007	0	0	0	0	0.145134	0	0	0.223061	0	0	0	0
ENSG00000223794.1	COX5BP8	0	0	0	0	0	0	0	0	0	0	0	0	0	0	0	0.240072	0	0.157291	0	0	0	0	0	0	0	0	0	0	0	0	0	0	0	0	0	0	0	0	0	0	0	0	0	0
ENSG00000223795.2	ENSG00000223795	0	0	0	0	0	0	0	0	0.337498	0	0.198532	0	0	0	0	0	0	0	0	0	0	0	0	0	0	0	0	0	0	0	0	0	0	0	0	0	0	0	0	0	0	0	0	0
ENSG00000223797.7	ENTPD3-AS1	0.347828	1.67969	1.31634	3.13006	0.724079	4.11353	0.828466	0.507319	0.930254	1.29985	0.924564	0.634295	0.385746	2.19075	0.178539	1.36748	1.61852	2.64541	0.928834	1.44665	0.191475	1.19782	2.00196	1.47876	0.684831	1.9792	0.258254	1.21944	0.247293	0.892643	0.32937	1.88247	0.480364	1.03765	1.1654	0.791309	0.18463	2.46244	0.567894	0.888557	1.23253	2.56125	1.95449	1.96501
ENSG00000223799.2	IL10RB-DT	0.185006	0.209121	0.370151	0.128792	0.032329	0.181775	0.200613	0.062862	0.668968	0.222609	0.303795	0.63737	0.145104	0	0.289389	0.01919	0.046171	0.130169	0.518633	0.161914	0.170387	0.125661	0.083941	0.185926	0.068601	0.127895	0.205205	0.104935	0.101177	0.165104	0.186336	0.058793	0.067444	0.134212	0.133753	0.385068	0.146086	0.272025	0.381938	0.14452	0.139374	0.238893	0.209992	0.183606
ENSG00000223800.1	ENSG00000223800	0	0	0	0	0	0	0	0	0	0	0	0	0	0	0	0	0	0	0	0	0	0	0	0	0	0	0	0	0	0	0	0	0	0	0	0	0	0	0	0	0	0	0	0
ENSG00000223802.9	CERS1	0.053981	0.116767	0.390971	0	0.12148	0.013678	0.024197	0.017883	0.533032	0.081121	0.091905	0.077636	0.006197	0.036869	0.239512	0.041198	0.145295	0.124777	0.036773	0.027646	0.006773	0	0.032558	0.015248	0.012849	0	0.00824	0	0	0	0.038273	0	0.040207	0.013104	0.015554	0.004974	0.001731	0	0	0.079342	0.091335	0.018456	0	0
ENSG00000223803.1	RPS20P14	3.34082	9.91258	6.70939	12.021	3.61504	9.56239	5.69947	12.3861	16.4054	15.1711	17.5442	20.24	8.72097	6.53756	9.87213	8.81221	6.91483	4.62741	7.4536	8.46927	4.51425	8.81429	2.39726	4.59537	2.46535	3.0694	3.41528	3.7126	1.35742	3.84029	2.87145	5.14421	7.71732	12.3174	7.8621	19.0871	2.53512	4.18681	17.4715	12.256	6.33671	9.17084	4.67369	16.3405
ENSG00000223804.5	ENSG00000223804	1.18465	1.82391	1.57648	2.5046	3.26715	1.65332	1.63289	2.15447	2.71055	4.03804	1.4559	3.11013	0	1.11204	2.10972	0.81877	3.23863	4.70406	1.46856	3.10162	0.731361	1.9677	1.45909	2.23874	0.406202	1.18405	2.5222	1.68323	1.73395	2.58337	1.10775	0.905838	0.037036	2.31684	1.13603	2.75541	1.56488	5.0619	0.855862	2.77923	3.28784	2.91014	1.39878	1.8746
ENSG00000223806.8	LINC00114	0	0	0	0	0	0	0	0	0.305354	0.147166	0.058501	0	0	0	0.098703	0	0	0.58658	0	0	0	0	0	0	0	0	0	0	0	0	0	0	0.031926	0	0	0	0	0	0	0	0	0.070294	0	0
ENSG00000223807.1	BOLA3P4	0	0	0.288497	0	0	0	0	0	0	0.930824	0.24376	0	0	0	0	0	0	2.4645	0	0	0	0	0	0	0	0	0	0.139733	0	0	0	0	0	0	0	0	0	0	0.110281	0.153228	0	0	0	0
ENSG00000223808.1	ENSG00000223808	0	0	0	0	0	0	0	0	0	0	0	0	0	0	0	0	0	0	0	0.028974	0	0	0	0	0	0	0	0	0	0	0	0	0	0	0	0	0	0	0	0	0	0	0	0
ENSG00000223809.1	ENSG00000223809	0	0	0	0	0	0	0	0	0	0	0	0	0	0	0	0	0	0	0	0	0	0	0	0	0	0	0	0	0	0	0	0	0	0	0	0	0	0	0	0	0	0	0	0
ENSG00000223810.2	KRT8P28	0	0.016333	0.027217	0	0	0	0	0	0.067641	0.054234	0.02155	0	0	0	0	0.065386	0	0.081133	0	0	0	0.010138	0	0	0	0	0	0	0	0	0	0.020102	0.089745	0	0	0	0	0	0	0	0	0	0	0.077917
ENSG00000223811.1	ENSG00000223811	0	0	0	0	0	0	0	0	0	0	0.245001	0	0	0	0	0.12445	0	0.072836	0	0	0	0	0	0	0	0	0	0	0	0	0	0	0	0	0	0	0	0	0	0	0	0	0	0
ENSG00000223812.8	ENSG00000223812	0	0.02135	0.186165	0	0.018595	0.01477	0	0	1.06146	0.070914	0.121286	0	0	0	0.069219	0.026369	0	0.374033	0	0.058997	0.004683	0	0	0	0	0	0	0	0	0	0.007336	0	0	0	0	0	0	0	0	0	0.050958	0.019302	0	0.062951
ENSG00000223813.4	PRR15-DT	0	0	0	0	0	0	0	0	0	0.053918	0.149975	0	0	0	0.032817	0	0	0.032253	0	0	0	0	0	0	0	0	0	0.067267	0	0.018693	0	0	0	0	0	0	0	0	0	0	0	0.05762	0	0
ENSG00000223814.1	ENSG00000223814	0	0	0	0	0	0	0	0	0	0	0	0	0	0	0	0	0	0	0	0	0	0	0	0	0	0	0	0	0	0	0	0	0	0	0	0	0	0	0	0	0	0	0	0
ENSG00000223815.2	DIAPH3-AS2	0	0	0	0	0	0	0	0	0	0.164298	0.259037	0	0	0	0	0	0	0	0.046805	0	0	0	0.097988	0	0	0	0	0	0	0	0	0	0	0	0	0	0	0	0	0	0	0	0	0
ENSG00000223816.5	IGKV1OR2-2	0	0	0	0	0	0	0	0.522283	0	0	0	0	0	0	0	0	0	0	0	0.102124	0	0	0	0	0	0	0	0	0	0	0	0	0	0	0	0	0	0	0	0	0	0	0	0
ENSG00000223817.1	CDH23-AS1	0	0	0	0	0	0	0	0	0	0	0	0	0	0	0	0	0	0.132389	0	0	0	0	0	0	0	0	0	0	0	0	0	0	0	0	0	0	0	0	0	0	0	0	0	0
ENSG00000223819.2	PPIAP89	0	0	0	0	0.061024	0	0	0	0.596994	0	0.44291	0.700206	0	0	0	0	0	0	0	0.141861	0	0	0	0	0	0	0	0	0	0	0	0	0	0.094936	0	0	0	0	0	0	0	0	0	0
ENSG00000223820.5	CFL1P1	1.28703	0.816193	0.829334	2.00477	1.10336	0.137072	0.53996	1.3382	1.70909	2.45575	0.694835	0.128576	1.0087	0.062795	0.875359	1.34826	0.821608	1.7806	0.54847	1.31604	0.86116	0.512369	0.853444	0.910897	1.48889	0.905918	0.384898	0.934831	0.032975	0.199476	1.32896	0.307354	0.51899	1.49523	0.656443	0.658601	0.441469	0.531112	0.274181	0.718475	1.08492	1.27194	1.42769	1.49266
ENSG00000223822.2	EEF1A1P1	0	0	0.175331	0	0.031276	0.041533	0	0	0.152226	0.238548	0.235812	0.236625	0	0	0.073307	0	0.036305	0	0	0.121426	0	0.043762	0	0	0.020405	0.057577	0	0.050826	0	0	0.022244	0	0.085378	0.095779	0.095054	0.045579	0	0	0.332654	0.179196	0.067501	0.374786	0.048815	0.08455
ENSG00000223823.1	LINC01342	0	1.37904	0.183155	0.493314	0.081291	1.04531	0.009963	0.821633	0.113076	1.36416	0.076144	0.34926	0.04152	0.564842	0.082926	1.09689	0	1.11907	0.113483	1.09266	0.027148	1.62764	0.053442	0.801618	0.022744	0.778012	0.050784	1.43266	0	1.59127	0.068688	0.69037	0.085888	0.650054	0	0.251853	0.011648	0.776306	0.816681	1.97206	0.062953	2.74996	0	1.40456
ENSG00000223824.1	TERF1P6	0	0.065957	0	0	0	0	0	0	1.65106	0	0	0	0	0	0.130198	0	0	0.146774	0	0	0	0	0	0	0	0	0	0	0	0	0	0	0	0	0	0	0	0	0	0	0	0	0	0
ENSG00000223825.5	DAZAP2P1	0.115522	0	0	0	0.510394	0	0	0	0	0.210634	0	0	0	0	0.131057	0	0	0.739451	0.060443	0.0443	0.04321	0	0	0.050344	0	0	0	0	0	0	0	0	0	0	0	0.083477	0	0	0.076201	0.208955	0	0	0	0
ENSG00000223826.1	LINC01870	0	0	0	0	0	0	0	0	0	0	0	0	0	0	0	0	0	0	0	0	0	0	0	0	0	0	0	0	0	0	0	0	0	0	0	0	0	0	0.115228	0	0	0	0	0
ENSG00000223828.1	BANF1P4	0	0	0	0	0	0	0	0	0	0.64298	0	0	0	0	0	0	0	0	0	0	0	0	0	0	0	0	0	0	0	0	0	0	0	0	0	0	0	0	0	0	0	0	0	0
ENSG00000223829.6	ENSG00000223829	0	0	0	0	0	0	0	0	0	0.203971	0	0	0	0	0.28132	0	0	0.128415	0.028656	0.022146	0.020539	0	0	0	0	0	0	0.08873	0	0	0	0	0	0	0	0	0.013268	0	0	0	0	0	0	0
ENSG00000223831.1	ENSG00000223831	0	0	0	0	0	0	0	0	0	0	0	0	0	0	0	0	0	0	0	0	0	0	0	0	0	0	0	0	0	0	0	0	0	0	0	0	0	0	0	0	0	0	0	0
ENSG00000223834.5	ENSG00000223834	0	0	0.105646	0	0	0	0	0	0.58245	0.609227	0.187951	0	0	0.078348	0.062241	0.15815	0	0.710327	0	0.095349	0	0	0	0	0	0	0	0	0	0.037706	0	0	0	0	0	0	0	0	0.108295	0	0.041583	0.076439	0	0
ENSG00000223836.1	ENSG00000223836	0	0	0	0	0	0	0	0	1.40435	4.10326	2.15178	0	0	0	0.871296	0	0	11.5844	0	0	0	0	0	0	0	0	0	0	0	0	0	0	0	0	0	0	0	0	0	0	0	0.350144	0	0
ENSG00000223837.2	ENSG00000223837	0	0.95094	0	3.64168	0.242969	1.142	0.662671	2.6337	0	0.844771	1.2855	0	0	0	0.273836	1.02232	0	0.843655	0.757404	1.15229	0.267158	0.750127	0	0.24891	0	0	0.81518	0.980026	0	0.70297	0	0	0	0	0	0.718489	0.226256	0	0.855943	0.208697	0.804613	0.21566	0	2.59788
ENSG00000223838.2	ENSG00000223838	0	0	0	0	0	0	0	0	0	0	0.074826	0	0	0	0	0	0	0	0	0	0	0	0	0	0	0	0	0	0	0	0	0	0	0	0	0	0	0	0	0	0.050521	0	0	0
ENSG00000223839.8	FAM95B1	0	0	0.382391	0.010983	0.022276	0.039332	0.012946	0.139239	0.551932	0.637036	0.558918	0	0	0	0.093085	0.09046	0.008758	1.26367	0.017387	0.161676	0.019796	0.127836	0.039534	0.088581	0.014251	0	0.001594	0.015424	0.001945	0	0.018548	0.106004	0.048982	0.761524	0.240431	0.192585	0.029791	0	0.06047	0.007694	0.004142	0.252563	0.01154	0
ENSG00000223841.1	ENSG00000223841	0	0	0.019364	0	0	0	0	0	0	0	0	0	0	0	0.023293	0	0	0	0.053096	0	0	0	0	0	0	0	0	0	0	0	0	0	0	0	0	0	0	0	0	0	0	0	0	0
ENSG00000223842.1	ENSG00000223842	0.034697	0	0.069493	0	0	0	0	0	0	0.069635	0	0	0	0	0	0	0	0.232913	0	0.015254	0	0	0	0	0	0	0	0	0	0	0	0	0	0	0	0	0	0	0	0	0	0	0	0
ENSG00000223843.5	EFCAB6-AS1	0	0	0.162223	0	0.013352	0	0	0	0.190236	0.052639	0.145861	0	0	0.007114	0.159539	0.078158	0	0.198961	0	0.04766	0	0.024302	0.012688	0	0	0.020491	0	0	0	0	0.007247	0	0	0	0	0	0	0	0.032334	0.013297	0	0	0	0
ENSG00000223845.1	VN1R40P	0	0	0	0	0	0	0	0	0	0	0	0	0	0	0	0	0	0	0	0	0	0	0	0	0	0	0	0	0	0	0	0	0	0	0	0	0	0	0	0	0	0	0	0
ENSG00000223847.1	ENSG00000223847	0	0	0	0	0	0	0	0	0	0	0	0	0	0	0.40656	0	0	0.076841	0	0	0	0	0	0	0	0	0	0	0	0	0	0	0	0	0	0	0	0	0	0	0	0	0	0
ENSG00000223849.1	ENSG00000223849	0	1.70271	0.184446	0	0.1141	0	0.414071	0.094756	0	0	0	0	0	0	0	0	0	1.26628	0.356928	0.404115	0	0	0	0.100455	0	0	0	0	0.111782	0.282007	0	0	0	0	0.361937	0	0	0	0	0	0	0	0	0
ENSG00000223850.1	MYCNUT	0	0	0.191163	0	0	0	0	0	0	0.460946	0.182845	0	0	0	0.328438	0	0	0.49432	0	0	0	0	0.022668	0	0	0	0	0	0	0	0	0	0.036439	0	0	0	0	0	0	0	0	0	0	0
ENSG00000223855.3	PDGFA-DT	0.165673	0.075696	0.789554	0	0.03317	0	0.071374	0.1052	0.855096	0.546405	0.392033	0.092845	0.321913	0.015867	0.15382	0.134947	0.011286	1.29648	0.016174	0.231948	0.011615	0.018469	0	0.263885	0.014057	0.039976	0.008675	0	0.009515	0.892442	0.254257	0.047868	0.147426	0.263801	0.271966	0.16415	0.027364	0	0.477058	0.098881	0.172093	0.210403	0.056317	0.240588
ENSG00000223856.1	RAB9AP2	0	0	0	0	0	0	0	0	0	0	0	0	0	0	0	0	0	0	0	0	0	0	0	0	0	0	0	0	0	0	0	0	0	0	0	0	0	0	0	0	0	0	0	0
ENSG00000223859.1	ENSG00000223859	0	0	0	0	0	0	0.040873	0	0.45395	0	0.137421	0	0	0	0	0	0	0.177865	0	0	0	0	0	0	0	0	0	0	0	0	0	0	0	0	0	0	0	0	0	0	0	0	0	0
ENSG00000223861.1	ENSG00000223861	0	0.409361	0	0	0	0.233643	0.206203	0.098818	1.71001	0.216103	0	0	0	0.131136	0.134632	0	0.137778	1.06751	0	0.090901	0	0	0.065478	0	0.11395	0.265639	0	0	0.172582	0	0.037284	0	0	1.81194	0.089945	0	0	0	0.07791	0.214494	0.126525	0.560847	0	0
ENSG00000223863.1	LINC01805	0	0	0.496769	0	0	0	0	0.039063	0.447585	0	0.203434	0	0	0	0.853036	0	0	1.16741	0.196453	0	0	0	0	0	0	0	0	0	0	0	0	0	0	0	0	0	0	0	0	0	0	0	0	0
ENSG00000223864.1	NPM1P19	0	0	0.061404	0	0	0	0.057397	0	0.321205	0.628732	0.297791	0	0.172534	0.033755	0.386248	0	0	0.162137	0.177301	0.081395	0	0	0.037276	0.087707	0.129122	0	0.028678	0	0.032239	0	0.02187	0	0.149937	0.050561	0	0.048104	0.13017	0	0.645666	0	0.073557	0	0	0
ENSG00000223865.11	HLA-DPB1	537.999	1038.11	277.175	915.951	152.169	562.716	153.042	670.088	188.994	587.764	330.996	769.983	190.466	606.809	233.404	577.27	116.113	597.434	181.371	523.689	213.731	787.012	141.264	689.709	135.99	797.535	191.391	651.019	238.663	726.916	148.906	523.671	212.746	1161.42	247.755	900.705	133.985	602.59	108.185	852.049	455.057	735.59	257.112	707.366
ENSG00000223866.1	ENSG00000223866	0	0	0	0	0	0	0	0	0	0	0	0	0	0	0	0	0	0	0	0	0	0	0	0	0	0	0	0	0	0	0	0	0	0	0	0	0	0	0	0	0	0	0	0
ENSG00000223867.1	ENSG00000223867	0	0	0	0	0	0	0	0	0	0	0.516832	0	0	0	0	0	0	0	0	0	0	0	0	0	0	0	0	0	0	0	0	0	0	0	0	0	0	0	0	0	0	0	0	0
ENSG00000223869.1	ENSG00000223869	0	0	0.803878	0	0	0	0	0	0	0	0	0	0	0	0	0	0	0	0	0	0	0	0	0	0	0	0	0	0	0	0	0	0	0	0	0	0	0	0	0	0	0	0.282017	0
ENSG00000223870.1	ENSG00000223870	0	0	0	0	0	0	0	0	0	0	0	0	0	0	0	0	0	0	0	0	0	0	0	0.295183	0	0	0	0	0	0	0	0	0	0	0	0	0	0	0	0	0	0	0	0
ENSG00000223872.2	ENSG00000223872	0	0.034898	0.076027	0	0	0	0	0	0.288004	0.093045	0.114943	0	0	0	0.127451	0	0	0.121662	0	0.039212	0.011547	0.12084	0	0.05256	0	0	0	0	0	0	0	0	0.109499	0	0.022397	0.112459	0	0	0.067041	0.058297	0.053576	0.049354	0	0
ENSG00000223873.1	SAP18P2	0	0	0	0	0	0.089023	0	0	0	0.488986	0	0	0	0	0	0	0.079033	0	0	0	0	0	0	0	0.173155	0	0	0	0.065728	0	0	0	0	0	0	0	0	0	0.087713	0	0	0	0	0
ENSG00000223874.2	LINC01921	0	0	0.089726	0	0	0	0	0	0.465596	0	0.596368	0	0	0	0.113787	0	0	0.395741	0	0	0	0	0	0	0	0	0	0	0	0.032424	0	0	0	0	0	0	0	0	0.122397	0	0	0	0	0
ENSG00000223875.2	NBEAP3	0	0	0.113117	0	0	0	0	0	0.589506	0	0	0	0	0	0.323173	0	0	0.029742	0	0	0	0	0	0	0	0	0	0	0	0	0	0	0	0	0	0	0	0	0	0	0	0	0	0
ENSG00000223876.1	RPS27P1	0	0	0.72859	0	0	0	0	0	0	0	0	0	0	0	0	0	0	0	0	0	0	0	0	0	0	0	0	0	0	0	0	0	0	0	0	0	0	0	0	0	0	0	0	0
ENSG00000223877.4	RPS8P10	0.04022	0.04727	0	0.071184	0.020147	0.482581	0.070465	0.017225	0	0.472281	0.419778	0	0	0.040814	0.657227	0.182548	0	0	0.064786	0.213135	0.046377	0	0.04527	0.089337	0.013141	0.258654	0.053597	0	0	0	0	0.056903	0	0.062039	0.43059	0.029472	0.081682	0	0.315799	0	0	0.161507	0.129799	0
ENSG00000223878.1	PPIAP53	0	0	0	0	0.059516	0	0	0	0	0	0.519218	0	0	0	0	0	0	0	0	0	0	0	0.065946	0	0	0	0	0	0	0	0	0	0	0	0	0	0	0	0.079345	0.49727	0	0	0	0
ENSG00000223880.1	LINC01078	0	0	0	0	0	0	0	0	0.44926	0	0	0	0	0	0	0	0	0	0	0	0	0	0	0	0	0	0	0	0	0	0	0	0	0	0	0	0	0	0	0	0	0	0	0
ENSG00000223881.1	ENSG00000223881	0	0.481704	0.512529	2.03078	0	1.9639	0	0.435349	0	1.10996	0	0	0	0.59355	0	1.55871	0	1.01082	0.109361	0.525093	0.077862	0.261473	0	0.553011	0.40319	1.9649	0	0.169143	0	0.650487	0	1.26545	0	1.63793	0	0.154638	0	0.345495	0.39253	0.365187	0	0.567416	0	1.26591
ENSG00000223882.1	ABCC5-AS1	0	0	0	0	0	0	0	0	0	0	0	0	0	0	0	0	0	0	0	0	0	0	0	0	0	0	0	0	0	0	0	0	0	0	0	0	0	0	0	0	0	0	0	0
ENSG00000223883.2	LINC01707	0.638117	0	0.307428	0	1.47387	0	0.004186	0.004241	0.119609	0.133272	0.28063	0.036768	0.173514	0	2.48803	0	0.098169	0.11421	0.083827	0.008604	0.015333	0.003658	0.109319	0	0.83365	0	0.020106	0	0.152018	0	0.013659	0	0.063779	0	0.055928	0	0.002463	0	0.007289	0	0.419643	0.020833	0	0
ENSG00000223884.7	ENSG00000223884	0.21054	0.365274	2.40254	0	0.051956	0.06932	0.137305	0.088244	2.53274	2.29834	1.19509	0.810637	0.089014	0	0.657631	0.580194	0	0.365676	0.221852	4.99779	0.079329	0.487313	0.462985	0.276682	0.135465	0.189809	0.224735	0.253728	0.153586	0.609357	0.499999	0.290742	0.326357	0.080506	0.021758	0.152709	0.103036	0	6.3809	4.62156	0.112578	5.56063	0	7.30374
ENSG00000223885.4	FAM90A13P	0	0	0	0	0	0	0	0	0	0	0	0	0	0	0	0	0	0	0.005002	0	0	0.006194	0	0	0	0	0	0	0	0	0	0	0	0	0	0	0	0	0	0	0.044746	0	0	0
ENSG00000223886.3	ENSG00000223886	0	0	0	0	0	0	0	0	0.961636	0	0	0	0	0	0.301675	0	0	0.086901	0	0	0	0	0	0	0	0	0	0	0	0	0	0	0	0	0	0	0	0	0	0	0	0	0	0
ENSG00000223889.1	ENSG00000223889	0	0	0	0	0	0	0	0	0	0.373748	0	0	0	0	0.479272	0	0	0	0	0	0	0	0	0	0	0	0	0	0	0	0	0	0	0	0	0	0	0	0	0	0	0	0	0
ENSG00000223890.1	ENSG00000223890	0	0	0	0	0	0	0	0	0	0	0	0	0	0	0	0	0	0	0	0	0	0	0	0	0	0	0	0	0	0	0	0	0	0	0	0	0	0	0	0	0	0	0	0
ENSG00000223891.7	OSER1-DT	1.98028	5.77881	1.12853	7.1313	0.511601	8.45895	0.674784	4.86611	2.22433	3.88013	1.05438	5.66494	0.71503	6.86182	1.18843	4.43248	1.14501	5.57806	0.689119	3.46921	0.895093	3.32977	0.692808	6.67431	0.697811	6.21362	0.536986	4.43715	0.406258	3.58807	0.70039	3.80486	0.383616	4.91937	1.52028	6.38616	0.609311	7.13528	0.687822	5.03235	0.615821	5.82814	1.38134	6.17835
ENSG00000223893.1	GNL2P1	0.01575	0	0.049285	0	0.008254	0	0.014132	0	0.442084	0.422125	0.077545	0	0	0	0.019701	0	0	0.323004	0.008977	0.02156	0	0	0	0	0	0.015366	0	0	0	0.078676	0	0	0	0	0	0	0	0	0.02437	0.03279	0	0	0	0
ENSG00000223896.2	CCNJP2	0	0.020255	0	0	0	0	0	0	0	0.066969	0	0	0	0	0	0	0	0	0	0.014681	0	0	0	0	0	0	0	0	0	0	0	0	0.03172	0	0	0	0	0	0.049876	0	0	0	0	0
ENSG00000223897.1	ENSG00000223897	0	0	0	0	0	0	0	0	0	0	0	0	0	0	0	0	0	0	0	0	0	0	0	0	0	0	0	0	0	0	0	0	0	0	0	0	0	0	0	0	0	0	0	0
ENSG00000223899.1	SEC13P1	0	0	0.128127	0	0	0	0	0.019163	0.434497	0.172232	0.102411	0.253514	0	0	0.158	0	0.077237	0.746098	0	0.028386	0	0	0.050877	0	0	0	0	0	0	0	0	0.160157	0	0	0	0	0	0	0	0	0	0	0	0
ENSG00000223901.2	ENSG00000223901	0.067611	0	0.268976	0	0.034156	0	0.178442	0	0.139138	0	0.04329	0	0	0	0.201413	0	0.238356	0.451274	0.366995	0.027967	0.066198	0	0.192775	0	0.089127	0	0.14842	0	0	0.090511	0.044256	0	0	0	0.155928	0	0.034023	0	0	0	0.036871	0	0.48623	0
ENSG00000223903.1	RPL23P4	0	0	0	0	0	0	0	0	0	0.57902	0	0	0	0	0	0	0	0	0	0	0	0	0	0	0	0	0	0	0	0	0	0	0	0	0	0	0	0	0	0	0	0	0	0
ENSG00000223904.2	HMGB1P12	0	0	0.077754	0	0.042813	0	0	0	0.417177	0.322081	0.380934	0	0	0	0.597601	0.193278	0	0.864158	0	0	0	0	0	0	0	0	0	0	0	0	0	0	0.077291	0	0	0	0	0	0	0	0	0.084375	0	0.113206
ENSG00000223905.1	ENSG00000223905	0	0	0.202019	0	0	0	0	0	0.177799	0	0.163922	0	0	0	0.170586	0	0	0.090629	0	0	0	0	0	0	0	0.033542	0	0	0	0	0	0	0	0	0	0	0	0	0	0	0	0	0	0
ENSG00000223906.1	ENSG00000223906	0	0	0	0	0	0	0	0	0	0	0	0	0	0	0	0	0	0	0	0	0	0	0.071222	0	0	0	0	0	0	0	0	0	0	0	0	0	0	0	0	0	0	0	0	0
ENSG00000223908.5	ENSG00000223908	0.955555	0.342036	0	0	0.458137	0	0.27791	0	0.733286	0	0.205778	0	0	0.138844	0	0	0	0	0.94508	0.209305	0	0.370716	0	0.132077	0.095759	0.133309	0.125292	0.971048	0	0	0.184457	0	0.130007	0.237504	0.243806	0	0.07229	0	0	0.506614	0.338733	0	0.557413	0
ENSG00000223910.1	ZNF32-AS3	0	0	0.018836	0	0	0	0	0	0.092484	0.074596	0.133558	0	0	0	0.045291	0	0	0.032898	0	0.008244	0	0	0	0	0	0	0	0	0	0	0.006251	0	0	0	0	0	0	0	0	0	0	0	0	0.026887
ENSG00000223911.1	ENSG00000223911	0	0	0.137246	0	0	0	0	0	0	0	0	0	0	0	0	0	0	0	0.085833	0	0	0	0	0	0	0	0	0	0	0	0	0	0	0	0	0	0	0	0	0	0	0	0	0
ENSG00000223912.1	EEF1A1P36	0.02766	0	0.028122	0	0.014373	0	0	0	0.069971	0.112596	0.022275	0	0	0	0.034136	0.101385	0	0.100841	0	0.039045	0	0	0	0	0.009382	0.013337	0.01256	0	0	0.038883	0	0	0.013257	0	0	0	0	0	0.020929	0	0	0.089837	0	0.120784
ENSG00000223914.5	LINC02471	0.503478	0.050673	0.439443	0.012715	117.846	0	0.715348	0.03108	1.88233	0.282218	0.364321	0.065747	0	0.161421	0.204381	0.16305	1.06319	0.201401	0.110158	0.066902	0.358328	0.013439	0.268913	0.028572	0.18725	0	0.253804	0.064057	0.371921	0	0.571207	0.010488	0.55117	0.244464	0.206146	0.196548	0.109326	0.148365	0.167542	0	0.037648	0.015301	0.020423	0.15602
ENSG00000223915.1	DPPA2P1	0	0	0	0	0	0	0	0	0	0	0	0	0	0	0	0	0	0	0	0	0	0	0	0	0	0	0	0	0	0	0	0	0	0	0	0	0	0	0	0	0	0	0	0
ENSG00000223916.1	ENSG00000223916	0	0	0.193397	0	0	0	0	0	0.266978	0	0	0	0	0	0.126066	0	0	0.212149	0	0.085941	0	0.036372	0	0	0	0	0.188464	0	0	0	0	0	0	0	0	0	0	0.187978	0.147474	0.303679	0	0	0	0.28383
ENSG00000223917.1	ENSG00000223917	0	0	0	0	0	0	0	0	0	0	0	0	0	0	0	0	0	0	0	0	0	0	0	0	0	0	0	0	0	0	0	0	0	0	0	0	0	0	0	0	0	0	0	0
ENSG00000223918.1	ENSG00000223918	0	0	0	0	0	0	0	0	0	0	0	0	0	0	0	0	0	0	0	0	0	0	0	0	0	0	0	0	0	0	0	0	0	0	0	0	0	0	0	0	0	0	0	0
ENSG00000223920.2	ENSG00000223920	0	0	0.061021	0	0	0	0	0	0	0	0.098644	0	0	0	0.153517	0	0	0.080533	0	0	0	0	0	0	0	0	0	0	0	0	0	0	0	0	0	0	0	0	0	0	0	0	0	0
ENSG00000223921.1	MTND1P27	0	0	0	0	0	0	0	0	0.231871	0	0	0	0	0	0	0	0	0	0	0	0	0	0	0	0.031086	0	0	0	0	0	0	0	0	0	0	0	0	0	0	0	0	0	0	0
ENSG00000223922.1	ASS1P2	0.250141	0.876104	0.315406	1.23283	0.162053	1.11627	0.111555	0.58604	0.157779	1.135	0.050077	0.244033	0.115236	1.25891	0.499611	0.949905	0.167555	1.04725	0.280911	0.678075	0.138547	0.752384	0.334272	0.545119	0.16924	0.886421	0.353855	0.499929	0.141131	0.503173	0.063709	0.187153	0.208949	0.688399	0.073391	0.375576	0.316494	0.894688	0.094004	0.412681	0.314514	0.874492	0.336386	0.768628
ENSG00000223923.2	TNS1-AS1	0	0.011234	0.303104	0	0	0	0	0	1.25586	1.23796	0.626873	0	0	0	0.364443	0	0	1.29076	0	0.008291	0	0	0	0	0.043661	0	0	0	0	0	0	0	0	0	0	0	0	0	0	0	0	0.020107	0	0.108166
ENSG00000223928.1	NUP35P1	0	0	0	0.039513	0	0	0	0	0.108773	0.172462	0	0	0	0	0	0	0	0.133426	0	0	0	0	0	0	0	0	0	0	0	0	0	0	0	0	0	0	0	0	0	0	0	0	0	0
ENSG00000223930.8	ENSG00000223930	0	0.056865	0.152066	0.015314	0	0	0.030016	0	0.912196	0.786855	0.396245	0	0	0.040943	0.299309	0.057306	0	1.09641	0.027443	0.077305	0.009792	0	0	0	0	0.02286	0	0.040223	0.004825	0	0	0	0.055995	0	0.449531	0.066017	0.002523	0	0	0.145591	0.005409	0.135521	0	0.342308
ENSG00000223931.2	ENSG00000223931	0.73176	0.133271	14.5452	0.885456	0	0.312239	0.316512	0.316565	0	1.37404	0	0.429688	0	0	0	0	0	0	1.19511	0.082067	0	0.144138	0.867405	0.204532	0	0	0.195531	0	0	0	0.593492	0	2.87004	0.729383	0	0	0.154159	0	4.41385	0.602269	37.1942	0.225138	0	0
ENSG00000223935.3	LGALSL-DT	0.235761	0.025091	0.221034	0.139192	0	0.018812	0.357304	0.268924	0.295531	0.224131	0.387128	0.026695	0.038344	0.007572	0.388962	0.237688	0.144911	0.01632	0.158252	0.038949	0.127485	0.02111	0.0657	0.120087	0.096228	0.059599	0.037364	0	0.02053	0.087247	0.114334	0.04142	0.03959	0	0.140884	0	0.103597	0	0.021048	0	0.045981	0.82119	0.030695	0.04047
ENSG00000223940.1	KRT8P8	0	0	0.02598	0	0	0	0	0	0.193348	0	0.020555	0	0	0	0.09441	0.031307	0	0.077172	0	0	0	0	0	0	0	0	0	0	0	0	0.008691	0	0	0	0	0	0	0	0	0	0	0	0	0
ENSG00000223941.5	LINC01014	0	0	1.18228	0	0	0	0	0	0	0.926713	1.81376	0.75676	0.214231	0	0	0.333387	0	0	0	0	0	0	0	0	0	0	0	0	0	0	0	0	0	0	0	0	0	0	0	0	0	0	0	0
ENSG00000223942.2	ENSG00000223942	0	0	0	0	0	0	0	0	0	0	0	0	0	0	0	0	0	0.739535	0	0	0	0	0	0	0	0	0	0	0	0	0	0	0	0	0	0	0	0	0	0	0	0	0	0
ENSG00000223944.2	ENSG00000223944	0	0.014693	0.037504	0	0.009171	0	0	0.023765	0.178608	0.049273	0.143373	0	0.016444	0	0.179162	0	0	0.204009	0	0.015934	0	0	0	0.01623	0	0	0.005471	0	0	0	0	0	0	0	0	0	0	0	0	0	0	0	0	0.035613
ENSG00000223945.2	ENSG00000223945	0	0	0.189927	0	0.024989	0	0	0	0.364886	0.096089	0.038062	0	0	0.02588	0	0	0	0.060105	0	0	0	0	0	0	0	0	0	0	0	0	0	0	0	0	0	0	0	0	0	0	0	0	0	0
ENSG00000223946.1	ENSG00000223946	0	0	0	0	0	0	0	0	0	0	0	0	0	0	0	0	0	0	0	0	0	0	0	0	0	0	0	0	0	0	0	0	0	0	0	0	0	0	0	0	0	0	0	0
ENSG00000223947.1	ENSG00000223947	0.028384	0.041021	0.090065	0.132339	0.024907	0.191026	0	0.017253	0.243625	0.238895	0.054898	0.018689	0.017995	0.122469	0.083444	0.011892	0	0.170556	0	0.021896	0.038963	0.059507	0.005764	0.061693	0.009759	0.120744	0.017461	0.080831	0.052668	0.013614	0.023086	0.087227	0	0.127599	0.029938	0.165207	0.045064	0.093718	0.014888	0.029872	0.005368	0.031827	0.007118	0.042727
ENSG00000223948.1	ENSG00000223948	0	0	0	0	0	0	0	0	0	0.562312	0	0	0	0	0	0	0	0	0	0	0	0	0	0	0	0	0	0	0	0	0	0	0	0	0	0	0	0	0	0	0	0	0	0
ENSG00000223949.8	ROR1-AS1	0.190171	0	0.33554	0.010214	0	0	0.248049	0	0.89943	0.371728	0.33473	0	0	0	0.570654	0	0.019737	0.215106	0.092445	0	0.022545	0	0.066686	0	0.115753	0	0.225977	0	0.031455	0	0.246603	0	0.187517	0	0.08835	0	0.056735	0	0.093741	0.105472	0.087027	0.25245	0.123935	0
ENSG00000223951.1	H2ACP2	0	0	0	0	0	0	0	0	0	0	0	0	0	0	0	0	0	0	0	0	0	0	0	0	0	0	0	0	0	0	0	0	0	0	0	0	0	0	0.252429	0.715563	0	0	0	0
ENSG00000223953.6	C1QTNF5	0	0	0	0	0.064022	0.108773	0	0	0.279389	0.694741	0.256187	0.074146	0.108843	0.089736	0.046529	0.168682	0	0	0	0.049318	0	0.010456	0	0	0	0	0	0	0.04379	0	0	0	0.057064	0	0	0	0	0.158997	0.338937	0	0	0.244105	0	0
ENSG00000223955.1	MTND6P1	0	0	0	0	0	0	0	0	0	0	0	0	0	0	0.176372	0	0	0	0	0	0	0	0	0	0	0	0	0	0	0	0	0	0	0	0	0	0	0	0	0	0	0	0	0
ENSG00000223956.4	LINC01767	0.023135	0	0	0	0	0	0	0	0.780526	0.148176	0.153932	0	0	0	0.25623	0	0	0.091886	0.013092	0.067999	0	0	0	0	0	0	0	0	0	0	0.029797	0	0.172249	0	0	0	0	0	0.077117	0	0	0	0	0
ENSG00000223958.1	ENSG00000223958	0	0	0	0	0	0	0	0	0.146599	0.115029	0.0455	0	0	0	0.141312	0	0	0.293813	0	0	0	0	0	0	0	0	0	0	0	0	0	0.042918	0	0	0	0	0	0	0.084724	0.115255	0	0.060764	0	0
ENSG00000223959.9	AFG3L1P	9.44726	29.261	9.50805	24.2864	10.714	29.3912	8.19954	20.6601	14.522	18.7128	9.11127	21.6062	9.88382	23.5783	9.63056	19.3276	11.0414	26.25	10.9285	13.9194	8.52595	19.2174	9.07445	22.2378	7.3611	22.1424	9.44091	18.094	11.6805	25.9442	7.37768	25.5654	8.82401	38.5416	16.8631	25.0682	5.94252	26.2546	12.4957	22.4849	9.84997	23.686	7.93546	19.8206
ENSG00000223960.8	CHROMR	12.0331	3.15493	8.72812	5.75264	8.33338	4.42338	10.3166	2.84111	28.7015	4.03259	5.44147	2.66307	9.68048	2.2331	7.58589	3.32194	7.53442	4.14586	11.2676	1.84282	13.3413	1.42022	10.5915	2.20898	12.2466	3.22197	9.51184	1.57923	10.8533	2.20384	11.9514	1.78651	12.3193	2.44901	20.4584	4.90239	10.0599	1.89623	12.9212	2.55577	11.6301	3.50654	16.5567	1.88807
ENSG00000223962.1	UBBP3	0	0	0	0	0	0	0	0	1.17295	0.790033	0	0	0	0	0	0	0	0.346947	0	0	0	0.160452	0	0	0	0	0	0	0	0	0	0	0	0	0	0	0	0	0.289623	0	0	0	0	0
ENSG00000223963.2	THAP12P8	0	0	0.034125	0.015193	0	0.158947	0	0.007414	0	0.101221	0	0.064458	0	0.009117	0.020475	0	0	0.227338	0	0.029894	0	0.057106	0	0.022778	0.039218	0.007986	0	0.08356	0	0.070079	0	0	0	0.116622	0.025825	0	0	0.160554	0.025391	0.017043	0	0.054293	0	0.024341
ENSG00000223965.2	ZNF587P1	0	0.081943	0.054613	0	0	0	0	0.012017	0	0.108832	0.043245	0.05245	0	0	0.132493	0.032803	0	0.016284	0	0.239501	0.01085	0.081368	0	0	0	0.03882	0	0.022634	0	0.018867	0.027446	0	0	0.042244	0.021026	0.020176	0.006987	0.257705	0.203203	0.054836	0	0.116294	0	0.039088
ENSG00000223966.1	ENSG00000223966	0	0	0	0	0	0	0	0	0	0	0	0	0	0	0	0	0	0	0	0	0	0	0	0	0	0	0	0	0	0	0	0	0	0	0	0	0	0	0	0	0	0	0	0
ENSG00000223967.1	ENSG00000223967	0	0	0	0	0	0	0	0	0	0	0	0	0	0	0	0	0	0	0	0	0	0	0	0	0	0	0	0	0	0	0	0	0	0	0	0	0	0	0	0	0	0	0	0
ENSG00000223968.1	ENSG00000223968	0	0	0	0	0	0	0	0	0	0	0	0	0	0.206442	0	0	0	0	0	0	0	0	0	0	0	0	0	0	0	0	0	0	0	0	0	0	0	0	0.517163	1.68036	0	0	0	0
ENSG00000223969.7	ENSG00000223969	0.571839	1.42048	0.406614	3.47658	0	1.74581	0.027577	0.737667	2.98586	1.93331	0.736944	0.999569	0.368336	0.522847	0.193408	2.39167	0.188082	1.39763	0.066005	0.756967	0.00948	0.507461	0.308264	1.08952	0.242099	1.43588	0.067251	0.891066	0.034911	1.60368	0.227822	1.2255	0.003757	1.44725	0.284527	1.92655	0.237157	1.23395	0.153833	1.10697	0.275473	0.816921	0.25118	0.86768
ENSG00000223970.1	RRBP1P1	0	0	0.039555	0	0	0	0	0	0.30038	0.079562	0.094661	0	0	0	0.048612	0	0	0.171146	0	0	0	0	0	0	0	0	0	0	0	0	0	0	0	0	0	0	0	0	0	0	0	0	0	0.056856
ENSG00000223972.5	DDX11L1	0	0	0.243245	0	0	1.18436	0	0.039951	0	0.23032	0.042675	0	0	0	0.126768	0	0.063562	0.484522	0	0.059355	0	0.185744	0.091675	0	0	0.079868	0	0.073462	0	0	0	0	0.021302	0	0	0	0	0	0	0.306161	0	0	0	0
ENSG00000223973.2	PAFAH1B1P2	0.137665	0	0.03101	0	0	0	0	0	0.0775	0	0.221484	0.255529	0	0	0.153717	0	0	0.13084	0.070933	0.151982	0.050666	0	0	0	0	0.014762	0.057517	0	0	0	0.010433	0.184742	0	0.024148	0	0.098592	0.071757	0	0	0	0.059594	0	0.232634	0
ENSG00000223974.1	BNIP3P42	0	0	0.166838	0	0	0	0	0	0	0	0	0	0	0	0	0	0	0	0	0	0	0	0	0	0	0	0	0	0	0	0	0	0	0	0	0	0	0	0	0	0	0	0	0
ENSG00000223975.1	ENSG00000223975	0	0	0	0	0	0	0	0	0	0	0	0	0	0	0	0	0	0	0	0	0	0	0	0	0	0	0	0	0	0	0	0	0	0	0	0	0	0	0	0	0	0	0	0
ENSG00000223976.1	EXTL2P1	0	0	0	0	0	0	0	0	0.390712	0	0	0	0	0	0	0	0	0	0	0	0	0	0	0	0	0	0	0	0	0	0	0	0	0	0	0	0	0	0	0	0	0	0	0
ENSG00000223977.1	ENSG00000223977	0	0	0	0	0	0	0	0	0	0	0.446366	0	0	0	0.754957	0	0	0	0	0.202209	0	0	0	0	0	0	0	0	0	0	0	0	0	0	0	1.55599	0	1.1589	0	0	0.400989	0	0	0
ENSG00000223978.1	ZNF736P1Y	0	0	0	0	0	0	0	0	0	0	0	0	0	0	0	0	0	0	0	0	0	0	0	0	0	0	0	0	0	0	0	0	0	0	0	0	0	0	0	0	0	0	0	0
ENSG00000223979.2	SMCR2	0.09457	0	0	0	0	0	0.247387	0.239626	1.14465	0.351682	0	0	0	0	0.108997	0	0	0	0.050211	0	0	0	0	0	0.030618	0.25776	0.040679	0	0.046199	0	0	0	0	0	0.215884	0	0	0	0.063906	0	0	0	0	0
ENSG00000223982.3	SNRPD2P2	0	0	0	0	0	0	0	0	0	0	0	0	0	0	0	0.263901	0	0	0	0	0	0	0	0	0	0	0	0	0	0	0	0	0	0	0	0	0	0	0	0	0	0	0	0
ENSG00000223984.1	HNRNPRP1	0	0.077895	0.241576	0.019539	0.022057	0.087593	0.018918	0.019077	0.649831	0.04344	0.276592	0.083042	0.059365	0.0117	0.131834	0.026192	0.063105	0.102312	0.168066	0.058041	0.086224	0.024364	0	0.068452	0.028845	0.030744	0.019321	0.161579	0.010651	0.029985	0.043603	0.064125	0.010217	0.05002	0.099795	0.079808	0.022145	0.123343	0.114418	0.065668	0.059536	0.023286	0.032152	0.281563
ENSG00000223985.2	LINC01874	0	0	0	0	0	0	0	0	0	0	0	0	0	0	0	0	0	0	0.059073	0	0	0	0	0	0.216619	0	0	0	0	0	0	0	0	0.113092	0	0	0	0	0	0	0	0	0	0
ENSG00000223986.1	ENSG00000223986	0	0	0	0	0	0	0	0	0	0	0	0	0	0	0	0	0	0.559465	0	0	0	0	0	0	0	0	0	0	0	0	0	0	0.807415	0	0	0	0	0	0	0	0	0	0	0
ENSG00000223987.1	RPL26P28	0	0	0.251072	0	0	0	0	0	0	0.269913	0.105442	0	0	0	0	0	0	0.492944	0	0.166707	0	0	0	0	0	0.066523	0	0	0	0	0.046543	0	0.065048	0	0	0	0	0	0	0	0	0.138112	0	0
ENSG00000223989.1	ENSG00000223989	0	0	0	0	0	0	0	0	0	0	0	0	0	0	0	0	0	0	0	0	0	0	0	0	0	0	0	0	0	0	0	0	0	0	0	0	0	0	0	0	0	0	0	0
ENSG00000223991.1	ENSG00000223991	0	0	0.015257	0	0	0	0	0	0.149039	0.030129	0.095952	0.028734	0	0	0.109641	0.036364	0	0.070351	0.008325	0.006673	0	0	0	0	0	0	0	0	0	0	0	0	0.007098	0	0	0	0	0	0	0	0	0	0	0
ENSG00000223993.2	LINC02647	0	0	0.263448	0.04286	0	0	0	0	0	0.093313	0.322287	0	0	0	0.244699	0	0	0.382074	0	0.016158	0	0.013724	0	0	0	0	0	0	0	0	0	0	0	0	0	0	0	0	0	0	0	0	0	0
ENSG00000223995.2	RPL32P35	0	0	0	0	0	0	0	0	0	0	0	0	0	0	0	0	0	0.242311	0	0	0	0	0	0	0	0	0	0	0	0	0	0	0	0	0	0	0	0	0	0	0	0	0	0
ENSG00000223997.1	TRDD1	0	0	0	0	0	0	0	0	0	0	0	0	0	0	0	0	0	0	0	0	0	0	0	0	0	0	0	0	0	0	0	0	0	0	0	0	0	0	0	0	0	0	0	0
ENSG00000223999.1	ENSG00000223999	0	0	0	0	0	0	0	0	0	0	0	0	0	0	0	0	0	0	0	0	0	0	0	0	0	0	0	0	0	0.088193	0	0	0	0	0	0	0	0	0	0.124716	0	0	0	0
ENSG00000224000.1	ENSG00000224000	0	0	0	0	0	0	0	0	0	0	0.276711	0	0	0	0.172846	0	0	0	0	0	0	0	0	0	0	0	0	0	0	0	0	0	0	0	0	0	0	0	0	0	0	0	0	0
ENSG00000224001.2	ENSG00000224001	0	0	0	0	0	0	0	0	0.234983	0.360441	0	0	0	0	0	0	0	0.184825	0	0.038288	0	0	0	0.042758	0	0.044066	0	0	0	0	0	0	0	0	0.073901	0	0	0	0	0	0	0	0	0
ENSG00000224003.1	YES1P1	1.8371	7.67068	1.20674	9.23804	1.13161	8.48309	0.564625	2.67017	3.33061	6.3305	0.39556	7.68238	2.41533	4.93313	1.18193	7.93537	0.330595	5.75001	0.677051	4.69708	1.19677	2.78818	1.10269	4.44516	0.550295	4.92507	0.82814	3.58004	1.06967	4.40236	0.68301	3.83432	0.875405	7.79098	1.3222	7.27878	1.02503	7.76287	0.575282	7.54786	1.74263	6.34069	0.741745	8.038
ENSG00000224004.2	ATP5F1CP1	0	0	0	0	0	0.031918	0	0	0.117274	0	0	0	0.042454	0	0.056748	0	0	0.028891	0	0	0	0	0.027392	0	0	0.111225	0	0	0	0	0	0	0	0	0	0	0	0	0.068708	0.093131	0	0	0	0
ENSG00000224007.1	USP12P2	0	0	0	0	0	0	0	0	0	0	0.031023	0	0	0	0	0	0	0	0	0	0	0	0	0	0	0	0	0	0	0	0	0	0	0	0	0	0	0	0	0	0	0	0	0
ENSG00000224008.1	LINC01441	0	0	0.015653	0	0	0	0	0	0	0.06184	0.1477	0	0	0	0	0	0	0.081289	0	0.006846	0.006135	0	0	0	0	0	0	0	0	0	0	0	0	0	0	0	0.011834	0	0	0	0	0	0	0
ENSG00000224011.1	ENSG00000224011	0	0	0	0	0	0	0	0.109286	0	0	0	0	0	0	0	0	0	0.193219	0	0	0	0	0	0	0	0	0	0	0	0	0	0	0	0	0	0	0	0	0	0	0	0	0	0
ENSG00000224012.3	ENSG00000224012	0	0	0	0	0	0	0	0	0	0.512407	0	0	0	0	0	0	0	1.48068	0	0	0	0	0	0	0	0	0	0	0	0	0	0	0	0	0	0	0	0	0	0	0	0	0	0
ENSG00000224014.1	ENSG00000224014	0	0.224621	0	0	0	0	0	0.32657	0	0	0	4.81371	0	0.725616	0	0.406194	2.01954	2.46406	0.615585	2.05022	0	2.92434	0.206698	1.22406	0	0.703729	0	0	0	1.88926	0	0.775661	0	3.81266	0	0	0	2.63955	0	1.62765	0.908723	3.66168	0	2.23214
ENSG00000224015.1	ENSG00000224015	0	0	0	0	0	0	0	0	0	0	0	0	0	0	0	0	0	0	0	0	0	0	0	0	0	0	0	0	0	0	0	0	0	0	0	0	0	0	0	0	0	0	0	0
ENSG00000224016.2	ENSG00000224016	0	0	0	0	0.690088	0	0	0	0	0	0	0	0	0	0	0.387214	0	0	0	0	0.213099	0.222905	0	0	0	1.0319	0	0	0	0	0	0.282035	0	0	0.873198	0	0	0	0	0.299579	0	0	0.656527	0
ENSG00000224017.2	LINC01449	0	0	0.035189	0	0	0	0	0	0	0	0.027997	0	0	0	0	0	0	0.186931	0.075049	0	0	0.026247	0	0	0	0	0	0	0	0	0	0	0	0	0	0.026354	0	0	0	0	0	0	0	0
ENSG00000224018.2	ENSG00000224018	0	0	1.11967	0	0	0	0.029868	0.029303	1.0017	0	0.360386	0	0	0	0.418862	0	0	0.253804	0	0.58489	0	0.071485	0	0	0.045301	0	0.030416	0.055751	0	0	0	0	0	0	0	0.05116	0	0	0.158927	0	0	0	0.054104	0.21027
ENSG00000224019.1	RPL21P32	2.79996	1.88969	0	5.82419	0.99432	2.32627	0.165275	0.368318	0.303968	0.917268	0.810899	1.66412	0.634613	4.10666	0.57321	0.686946	0.147265	1.72071	0	0.624639	0.614113	0.368254	0.481099	0.055167	0.323722	1.35765	0.482436	0.303624	0.245519	0.481623	0.476048	0.258792	0.720835	0.870514	0.576757	1.09949	0.061458	1.69912	0	1.47855	0.607823	1.90085	0	0.159255
ENSG00000224020.2	MIR181A2HG	1.05789	0.178577	1.18819	0.519195	8.97969	0.751817	3.1282	0.259689	13.1192	0.80461	6.05586	0.370755	2.05441	0	1.93294	0	6.63915	0.200454	2.19588	0.123555	1.44616	0.078643	1.64048	0.202414	1.34117	0.765237	2.39684	0.848506	2.98797	0.502259	1.8461	0.612532	0.51681	0.9361	0.174046	1.08108	0.736416	0	0.764733	0.862785	0	0.22684	1.32326	0.792229
ENSG00000224023.10	EDRF1-DT	0.11641	0.262359	0.605891	1.26975	0.183758	0.534193	0.385565	0.957381	1.46711	0.582527	0.89966	0.931799	0	0.877849	1.38912	0.510916	0.01776	1.76404	0.385418	0.637957	0.144154	0.370525	0.381867	0.184516	0.040155	0.491036	0.398773	1.24109	0.427071	0.579865	0.327027	0.514485	0.059249	0.588025	0.351708	1.29622	0.036536	0.713778	0.841177	1.30327	0.094806	1.42112	1.40027	0.576929
ENSG00000224025.2	ENSG00000224025	0	0.188405	0.07422	0	0	0	0	0	0.120108	0.121518	0	0	0	0	0.147392	0.01471	0	0.084623	0	0	0.004815	0.004587	0.01425	0	0.004022	0	0	0	0	0	0.016252	0.017958	0.005721	0	0	0	0	0	0.027463	0	0.026566	0	0	0
ENSG00000224027.1	ENSG00000224027	0	0	0.817755	0	0	0	0	0	0.220699	0.50962	0.535483	0	0	0.045562	0.179966	0.305725	0	0.689782	0	0.108597	0.034669	0.030728	0	0	0	0	0	0	0	0	0	0	0.040806	0	0	0	0	0	0.247261	0	0	0	0	0
ENSG00000224028.1	LINC01853	0	0	0	0	0	0	0	0	0	0	0	0	0	0	0	0	0	0.09454	0	0	0	0	0	0	0	0	0	0	0	0	0	0	0	0	0	0	0	0	0	0	0	0	0	0
ENSG00000224029.1	ENSG00000224029	0.154086	0.998366	0	0.34166	0.038677	0.257242	0.033783	0.527847	0	1.16938	0.057688	3.08174	0	0.078529	0.180405	0.526592	0.045127	0.724011	0	1.06611	0	0.319332	0	0.240067	0	0.92277	0.134305	0.12578	0	0.408196	0.124966	0.437563	0.070018	0.713923	0	0.169631	0.019241	0.546343	0	1.16829	0	0.460647	0	0.103057
ENSG00000224031.1	TCEAL3-AS1	0	0.730497	0	0	0	0	0	0	0	0	0	0	0	0	0.239636	0	0.383549	0.292236	0	0	0	0	0.113391	0.093203	0	0.189171	0	0	0	0	0	0	0	0	0	0	0	0.349263	0	0	0	0	0	0
ENSG00000224032.8	EPB41L4A-AS1	15.1396	30.4267	14.7052	29.9224	14.7701	26.3659	11.8608	18.403	19.3843	18.4367	14.8215	30.1798	20.1756	23.1856	23.4918	20.2208	15.1803	25.426	13.0849	16.5178	10.2976	14.2687	15.5313	24.3464	12.8737	20.7401	14.712	17.9065	9.12374	22.5005	15.9672	25.3154	8.42248	33.1892	19.3152	29.2601	11.7697	18.8684	11.1934	21.6673	15.6341	20.4176	17.7446	24.0305
ENSG00000224033.1	CDY8P	0	0	0	0	0	0	0	0	0	0	0	0	0	0	0	0	0	0	0	0	0	0	0	0	0	0	0	0	0	0	0	0	0	0	0	0	0	0	0	0	0	0	0	0
ENSG00000224034.1	LINC02561	0	0	0	0	0	0.41106	0	0	0	0.130565	0.103173	0	0.119664	0	0	0	0	0	0	0	0	0	0	0	0	0	0	0	0	0	0	0	0	0	0	0	0	0	0	0	0	0	0	0
ENSG00000224035.1	SFPQP1	0	0	0	0	0.34263	0	0	0	0	0	0	0	0	0	0	0	0	0	0	0.008993	0	0	0	0	0	0	0	0	0	0	0.006829	0	0	0	0.015399	0	0	0	0.015254	0	0	0	0	0
ENSG00000224038.1	ENSG00000224038	0	0	0	0	0	0	0	0	0	0	0	0	0	0	0	0	0	0.082278	0	0	0	0	0	0	0	0	0	0	0	0	0	0	0	0	0	0	0	0	0	0	0	0.357603	0	0
ENSG00000224039.1	CDYLP1	0	1.26585	0.206224	0.371825	0	0.243411	0	0.033967	0.127858	0.974902	0.305898	0.345725	0	0.484812	0.624371	0.185611	0	0.734662	0.142476	0.079081	0	0.143991	0.015088	0.104707	0.008572	0.414554	0.034439	0.277127	0	0.622514	0	0.228149	0	0.119309	0	0.303958	0	0.243114	0	0.181025	0	0.438886	0	0
ENSG00000224040.1	HMGN1P4	0	0	0	0	0.172516	0	0.351271	0	0	1.86389	0	0.599901	0	0.155965	0.380149	0.716248	0	1.88621	0.361646	0.131447	0	0.103825	0	0.302117	0.323264	0	0.422114	0	0.662064	0.406931	0.208395	0.594387	0.582486	0.268805	0.970488	0.505127	0.336111	0	0.203137	0	0	0	0	0.786202
ENSG00000224041.3	IGKV3D-15	0	1.99022	0.758466	3.64557	0	3.65732	0.282249	3.28726	0	0.776203	0	1.17501	0.147285	0.773928	0	5.77173	0	11.764	6.24634	4.18634	3.91728	2.78476	7.29794	4.49572	30.1708	4.16145	9.22926	1.43971	2.64915	4.44048	30.3133	5.30588	7.33723	11.1188	6.33859	3.52767	13.3974	5.11514	406.757	6.24059	0	4.4223	1.01163	3.0806
ENSG00000224042.2	MTND4P6	0	0	0	0	0	0	0	0	0	0	0	0	0	0	0	0	0	0	0	0	0	0	0	0	0	0.057606	0	0	0	0	0	0	0	0	0	0	0	0	0.083878	0	0	0	0	0
ENSG00000224043.8	CCNT2-AS1	1.08555	11.1139	1.22707	3.70654	3.14054	4.07447	1.03269	5.79711	3.21631	8.51592	2.17482	5.17197	3.84306	2.7183	2.03151	4.67548	0.576077	3.15669	1.89395	2.83794	0.991563	3.15483	1.08735	5.69972	1.00607	6.81584	1.34044	5.92505	0.730863	7.94223	1.11478	4.68932	1.65494	8.62796	2.67991	10.1498	0.567258	7.41367	1.7563	7.88384	1.52899	7.57275	0.811288	4.76533
ENSG00000224045.1	PAEPP1	0	0	0	0	0	0	0	0	0	0	0	0	0	0	0	0	0	1.33714	0	0	0	0	0	0	0	0	0	0	0	0	0	0	0	0	0	0	0	0	0	0	0	0	0.088202	1.10534
ENSG00000224046.3	DMTF1-AS1	0.523436	0.650163	1.07774	1.07181	0.950171	0.274821	0.433932	0.807175	0.287873	0.339065	0.560937	0.597411	0.103503	0	2.20438	1.21116	0.762537	0.222777	0.735731	0.403734	0.477627	0.083081	0.600288	0.630552	1.5765	0.43587	0.411714	0.214166	1.07734	0.422542	1.19249	0.548087	0.385332	0.482978	0.439731	0.904429	0.383461	0.47588	0.996768	0.849481	0.714915	0.298631	0.283183	0.935912
ENSG00000224048.6	LINC02612	0	0	0	0	0	0	0	0	0	0.162345	0.032587	0	0	0	0.332001	0	0	0.065282	0	0	0	0	0	0	0	0	0	0	0	0	0	0	0	0	0	0	0	0	0	0	0	0.029515	0	0
ENSG00000224049.1	ENSG00000224049	0	0	0	0	0	0	0	0	0	0.164713	0	0	0	0	0	0	0	0	0	0	0	0	0	0	0	0	0	0	0	0	0	0	0	0	0	0	0	0	0.120004	0	0	0	0	0
ENSG00000224051.7	CPTP	4.36826	7.00657	5.59358	5.24988	7.33187	4.4843	4.64934	5.71108	6.02343	4.08785	5.30964	4.12107	5.34136	5.32616	7.9613	5.17387	5.15772	6.8985	6.6942	4.88499	6.33146	4.93048	5.42112	6.06454	5.86498	5.17611	5.38603	5.25342	5.53444	4.69722	5.63605	4.75781	5.65187	4.9511	6.84865	6.82408	4.10325	7.59303	6.95856	3.55861	6.22847	5.39565	7.54311	5.04574
ENSG00000224054.1	ENSG00000224054	0	0	0.07119	0	0	0	0	0	0	0	0	0	0	0	0.028676	0	0	0.238127	0	0	0	0	0	0	0	0	0	0	0	0	0	0	0	0	0	0	0	0	0	0	0	0	0	0
ENSG00000224055.1	GAPDHP55	0	0	0	0	0	0	0.024151	0	0	0	0	0	0	0	0.065452	0	0	0.776407	0	0	0	0	0.031603	0	0	0	0	0	0	0	0	0	0	0	0	0	0	0	0.039365	0	0	0	0	0
ENSG00000224057.1	EGFR-AS1	0	0	0.113281	0	0	0	0	0	0.45931	0	0.138309	0	0	0	0.180403	0.014974	0	0.180037	0	0	0	0	0	0	0	0	0	0	0	0	0	0	0	0	0	0	0	0	0	0	0.020332	0	0	0.017929
ENSG00000224058.2	ENSG00000224058	0	0	0	0	0	0	0	0	0	0	0	0	0	0	0	0	0	0	0	0	0	0	0	0	0	0	0	0	0	0.051611	0	0	0	0	0	0	0	0	0	0	0	0	0	0
ENSG00000224059.1	HSPA8P16	0.094517	0	0.058747	0	0	0	0.127052	0	1.15535	0.155182	0.293281	0	0	0	0.164925	0	0	0.11424	0.010741	0.008572	0.00771	0	0.045555	0	0.01936	0	0.051896	0	0	0	0.006503	0.043067	0.009151	0	0.014882	0	0	0.073667	0.08614	0	0.085233	0	0.014352	0
ENSG00000224060.3	ARSLP1	0	0.045811	0	0	0	0	0	0	0	0	0	0	0	0	0	0	0	0	0	0	0	0	0	0	0	0	0	0	0	0.102986	0	0	0	0	0	0	0	0	0	0	0	0	0	0
ENSG00000224061.1	SRSF3P4	0	0	0.15784	0	0	0	0.053094	0	0	0.223549	0.262375	0.229198	0	0	0	0	0	0.62993	0	0	0	0	0	0	0.078184	0	0	0	0	0	0	0	0.268638	0	0	0	0.029675	0	0.2426	0	0	0	0.102683	0
ENSG00000224062.4	TUBB4BP5	0	0	0.129357	0	0	0	0	0	0	0	0.108593	0	0	0	0	0	0	0.409606	0	0	0	0	0	0	0	0	0	0	0	0	0	0	0	0	0	0	0	0	0	0.136777	0	0	0	0
ENSG00000224063.6	CALCRL-AS1	0	0	0.460485	0	0	0	0	0	0	0.750625	0	0	0	0	0	0	0	0	0	0	0	0	0	0	0	0	0	0	0	0	0	0	0	0	0	0	0.109852	0	0	0	0	0	0	0
ENSG00000224064.1	RPL32P6	0	0	0.146109	0	0	0	0	0	0	0	0.617724	0	0	0	0.398629	0.188644	0	0	0	0.128964	0	0	0	0	0	0	0	0	0	0.110311	0	0	0	0	0.136899	0	0.04277	0	0	0.155288	0	0.322733	0	0
ENSG00000224065.2	SRIP2	0	0	0	0	0	0	0	0	0	0	0	0	0	0	0	0	0	0	0	0	0	0	0	0	0	0	0	0	0	0	0	0	0	0	0	0	0	0	0	0	0	0	0	0
ENSG00000224066.1	ENSG00000224066	1.9883	9.51763	1.48602	5.64651	0.940697	9.5257	0.73786	4.03782	4.75684	7.62429	1.73484	3.85253	0.467325	2.65221	1.38891	2.42482	0.73852	3.07835	1.18437	4.08957	2.18338	2.65212	1.24285	7.15681	0.688769	5.3133	1.4252	6.35279	1.11971	4.5628	1.72551	4.03562	0.600005	8.9369	1.84265	4.49113	0.630373	8.34745	0.50586	4.93728	0.839581	7.78163	1.74818	5.9233
ENSG00000224067.2	ENSG00000224067	0	0	0	0	0	0	0	0	0	0	0	0	0	0	0	0	0	0	0	0	0	0	0	0	0	0	0	0	0	0	0	0	0	0	0	0	0.039728	0	0	0.144898	0	0	0	0
ENSG00000224069.1	ENSG00000224069	0	0	0	0	0	0	0	0	0	0	0.302902	0	0	0	0	0	0	0	0	0	0	0	0	0	0	0	0	0	0	0	0	0	0	0	0	0	0	0	0	0	0	0	0	0
ENSG00000224070.1	HMGN1P6	0	0	0	0	0	0	0.156699	0	0	2.79814	1.36261	0	0	0	0.754536	0	0	1.17048	0	0	0	0	0	0	0	0	0	0	0	0	0	0	0	0	0	0	0	0	0	0	0	0	0	0.384849
ENSG00000224071.1	DNMT3AP1	0	0	0.095193	0	0	0	0	0	0	0	0.01889	0	0	0	0.345129	0	0	0.056202	0	0	0	0	0	0.032092	0	0	0	0	0	0	0	0	0	0.036585	0	0	0	0	0	0	0	0	0	0
ENSG00000224072.1	VEZTP1	0	0	0.171453	0	0	0	0	0.00676	0.076167	0.061694	0.085832	0	0	0	0.11205	0	0	0.188837	0.008508	0	0	0	0	0	0.005107	0.014564	0.020546	0	0	0.010655	0	0	0.03627	0	0.023533	0	0	0	0	0.015583	0	0	0	0
ENSG00000224074.3	LINC00691	0	0	0.13062	0	0	0	0	0	0.036116	0	0.101265	0.030351	0	0.103122	0.226758	0	0	0.351143	0	0	0	0	0	0	0	0	0	0	0	0.016181	0	0.043204	0	0	0	0	0	0	0	0	0	0.015215	0	0
ENSG00000224075.2	TTTY22	0	0	0	0	0	0	0	0	0	0	0	0	0	0	0	0	0	0	0	0	0	0	0	0	0	0	0	0	0	0	0.007792	0	0	0	0	0	0	0	0	0	0	0	0	0
ENSG00000224076.5	ENSG00000224076	0	0	0	0	0	0	0	0	0	0.30754	0	0	0	0	0	0	0	0.116133	0	0	0	0	0	0	0	0	0	0	0	0.10785	0	0	0	0	0	0	0	0	0.10887	0	0	0.157214	0	0.210516
ENSG00000224077.1	ENSG00000224077	0	0	0	0	0	0	0	0	0	0	0	0	0	0	0	0	0	0	0	0	0	0	0	0	0	0	0	0.099023	0	0	0	0.168978	0	0	0	0.537686	0	0	0	0.111463	0	0	0	0.312265
ENSG00000224078.15	SNHG14	18.5641	46.5994	8.52305	63.6234	14.9622	39.1867	8.50726	23.481	31.8239	56.2935	16.7424	62.6516	19.6597	55.7716	16.939	48.1594	9.44182	46.4076	10.3822	35.0134	7.06285	26.5782	7.58124	31.9415	12.3627	38.0404	8.6192	28.1274	7.98056	33.3608	10.4522	32.9883	17.2884	49.4608	20.8228	47.3397	3.69966	37.8561	10.1401	50.2135	10.57	35.8497	10.4142	46.0761
ENSG00000224079.1	ENSG00000224079	0.342301	0	0.380378	0	0.525579	0	0.19495	0	2.3145	0	0.076232	0	0	0	0.235756	0	0.376053	0.270915	0.243015	0.041856	0.096781	0	0	0	0	0	0.087218	0.040657	0	0	0.179354	0	0.732347	0	0	0	0.012499	0	0.462628	0	0	0.153031	0.038226	0.068532
ENSG00000224080.1	UBE2FP1	1.4386	0.16295	0.960869	1.85144	0.34889	0	0.310665	0.707181	0	0.255686	0.803186	1.33427	0.118245	0.409593	0.641684	0.612666	1.07987	0.466328	1.70286	0.265936	0.793134	0.81754	0.307056	0.74308	0.272236	0.696922	0.30018	0	1.10321	0.179085	0.177433	0.48149	0	0.217753	0.650603	1.13383	1.06716	1.89277	0	1.64555	0.456076	0.923806	0.122371	0.884191
ENSG00000224081.10	SLC44A3-AS1	0	0.055923	0.109906	0	0	0	0	0	0.754531	0.432603	0.056196	0.11628	0.122562	0	0.259653	0	0	0.485785	0	0.104687	0	0.010656	0	0	0.009551	0.040245	0	0.023754	0	0.043177	0.019193	0	0	0	0	0.075507	0	0	0.056807	0.017168	0	0.352047	0	0
ENSG00000224082.1	UBTFL8	0	0	0.102533	0	0	0	0	0	0.292917	0.20276	0.147939	0	0	0	0.102536	0.02039	0	0.683118	0	0	0	0	0	0	0	0	0	0	0	0	0.011319	0	0	0	0	0.012411	0	0	0	0	0	0	0	0
ENSG00000224083.1	MTCO1P11	0.978027	1.82657	0.929039	2.28776	30.6007	2.25432	0.256048	0.750416	1.33125	4.22956	0.386504	2.52384	0.754708	1.26004	1.00523	1.84671	0.071213	2.51612	0.75545	1.36038	0.619579	0.58253	0.700188	1.06701	0.219076	1.35073	0.543403	0.625477	0.876001	1.39836	0.293908	0.882379	0.539696	0.959477	0.786805	1.76168	0.342749	1.38257	0.436253	1.7891	0.468963	1.97619	0.218384	1.04889
ENSG00000224085.3	RPL23AP41	0	0	0.115558	0	0	0	0	0.056456	0.389533	0	0.289096	0	0	0	0	0.147858	0	0.88823	0	0	0	0	0	0	0	0	0	0	0	0	0.116669	0	0	0	0	0	0	0	0.475429	0	0	0	0	0.169996
ENSG00000224086.6	PPM1F-AS1	0.244864	0.034088	0.197949	0.141701	0.343312	0.000625	0.150403	0.052629	1.04219	0.207746	0.124312	0.035258	0.010206	0.031703	0.211817	0.029596	0.145775	0.51318	0.051489	0.089124	0.031699	0.042512	0.147506	0.190003	0.019482	0.185582	0.033027	0.028828	0.010755	0.051739	0.059176	0.005781	0.017813	0.018871	0.051756	0.369083	0.006719	0.022518	0.20469	0.12576	0.056634	0.041229	0.01035	0.107531
ENSG00000224087.1	POTEF-AS1	0	0	0.081575	0	0	0	0	0	0	0.508291	0.070733	0	0	0	0.104922	0	0	0	0	0.036109	0	0	0	0	0	0	0	0	0	0	0	0	0	0	0	0	0	0	0	0	0	0	0	0
ENSG00000224089.3	CT47A10	0	0	0	0	0	0	0	0	0	0	0	0	0	0	0	0	0	0	0	0	0	0	0	0	0	0	0	0	0	0	0	0	0	0	0	0	0	0	0	0	0	0	0	0
ENSG00000224090.1	ENSG00000224090	0	0	0.273232	0	0	0	0	0	0.893542	0.504723	0.444704	0	0	0	0.481469	0	0	0.836313	0	0	0	0.006775	0	0	0.005991	0.017074	0	0	0	0	0	0	0	0	0	0	0	0	0	0	0.009891	0	0	0
ENSG00000224091.2	ENSG00000224091	0	0	0	0	0	0	0	0	0	0	0	0	0	0	0.072222	0	0	0.199604	0	0.022845	0	0	0	0	0	0	0	0	0	0	0	0	0	0	0	0	0	0	0	0	0	0	0	0
ENSG00000224092.1	ENSG00000224092	0	0	0.055974	0	0	0	0	0	0.145256	0	0.045103	0	0	0	0.070023	0	0	0.363631	0	0	0	0	0	0	0	0	0	0	0	0	0	0	0	0	0	0	0	0	0	0	0	0	0	0
ENSG00000224093.6	BCAR3-AS1	0	2.24408	0	0.777572	0	2.27869	0	0.828387	0.786777	0.831631	0	1.55931	0	0.571614	0.220463	0.936449	0	2.70432	0.082966	1.66004	0	0.428987	0.176862	1.11738	0.132582	0.791906	0.057116	1.52422	0.031587	2.00418	0.046291	0.902618	0.029395	2.03503	0	1.68028	0.049101	1.99332	0	1.52869	0	2.1738	0	0.156959
ENSG00000224094.1	RPS24P8	0.713189	1.49053	1.51578	2.26595	0.781525	0.581787	1.46058	0.691323	3.17962	0.311404	1.12657	0	1.36309	1.54615	1.48202	0.905975	1.44602	1.86128	0.090154	0.49852	0.451453	0.386538	0.65578	0.823974	1.22091	0.793149	0.832474	0.277291	1.04994	1.0992	0.759161	0.549382	1.51445	2.40801	1.47295	1.26314	0.342855	0	1.04231	1.90524	1.59447	0.175438	0.92181	1.59302
ENSG00000224095.1	LINC01935	0	0	0	0	0	0	0	0	0	0	0	0	0	0	0	0	0	0	0	0	0	0	0	0	0	0	0	0	0	0	0	0	0	0	0	0	0	0	0	0	0	0	0	0
ENSG00000224097.5	ENSG00000224097	0.21085	0.208938	0.208495	0.075408	0.021323	0.22336	0.202504	0.277075	0.399366	1.2023	0.188838	0.565748	0.243437	0.377525	0.09747	0.321822	0.176894	0.752115	0.103813	0.185605	0.016524	0.187623	0.085479	0.337408	0	0.162427	0.04334	0.174254	0	0.27357	0.109972	0.283232	0.293342	0.262577	0.082471	0.455031	0.198716	0.202286	0.363324	0.161402	0.200372	0.362944	0.178054	0.637735
ENSG00000224099.2	ENSG00000224099	0	0.024821	0	0.038399	0	0	0	0	0	0.081663	0.064766	0	0	0	0.077501	0	0	0.025148	0	0.017831	0	0.023924	0	0.019197	0	0.039082	0	0	0	0.028374	0	0	0	0	0	0.031354	0	0.077034	0	0	0	0	0.031845	0
ENSG00000224100.1	ENSG00000224100	0	0	0	0	0	0	0	0	0	0	0.104347	0	0	0	0	0	0	0.097665	0	0	0	0	0	0	0	0	0	0	0	0	0	0	0	0	0	0	0	0	0	0	0	0	0	0
ENSG00000224101.1	ELMO1-AS1	0	0	0.092988	0	0	0	0	0	0.255178	0	0.22986	0	0	0	0.484201	0	0	1.28245	0	0	0	0	0	0	0	0	0	0	0	0	0	0	0	0	0	0	0	0	0	0	0	0	0	0
ENSG00000224104.1	ENSG00000224104	0	0	0	0	0	0	0	0	0	0.617081	0.508315	0	0	0	0	0	0	2.09038	0	0	0	0	0	0	0	0	0	0	0	0	0	0	0	0	0	0	0	0	0	0	0	0	0	0
ENSG00000224106.1	CYP4F25P	0	0	0	0	0	0	0	0	0	0	0	0	0	0	0	0	0	0	0	0	0	0	0	0	0	0	0	0	0	0	0	0	0	0	0	0	0	0	0	0	0	0	0	0
ENSG00000224107.5	ETDB	0	0	0.325468	0	0	0	0	0	0	0	0	0	0	0	0	0.080213	0	0	0	0	0	0	0	0	0	0	0	0	0	0	0	0	0	0	0	0	0	0	0	0	0	0	0	0
ENSG00000224109.4	CENPVL3	0	0	0.142911	0	0	0	0	0	0.221941	0.152621	0.17779	0.073032	0	0	0.191241	0	0	0.088136	0.010562	0	0	0.021498	0	0	0	0.027118	0	0	0	0	0.016105	0	0	0	0	0	0	0	0.0429	0	0	0	0	0
ENSG00000224110.3	MTRF1LP2	0	0.041829	0.034893	0	0	0	0	0	0.087711	0.699357	0.444099	0	0	0	0	0.168516	0	0.042936	0	0	0	0	0	0	0	0	0	0	0	0	0	0	0	0	0	0	0	0	0.026053	0.035185	0	0	0	0
ENSG00000224114.1	ENSG00000224114	2.4505	2.39425	5.33548	3.41394	5.40434	1.88356	1.3872	3.31418	2.90897	0.544241	4.26782	1.41576	4.38138	2.80802	6.30302	3.42568	0.353255	0.39896	3.37584	2.43579	1.03885	2.72889	0	0.197124	0	0.067161	0.063764	0.120518	1.31679	1.96658	0.188402	0.10188	2.44662	6.81915	3.59713	7.44014	2.03633	4.16709	0.883352	0	0	0	0.916158	6.04231
ENSG00000224116.7	INHBA-AS1	0	0	0.136637	0	0	0	0	0	0.339474	0.081468	0.044584	0	0.01758	0	0.215908	0	0	0.590162	0	0	0	0.029595	0	0	0	0	0	0	0	0	0	0	0.009085	0	0.031189	0	0	0	0	0	0	0	0	0
ENSG00000224117.1	PTPN2P2	0.039242	0	0.077916	0.035745	0.020212	0	0	0	0	0.313568	0.062046	0	0.035759	0	0.04778	0	0	0.144008	0	0	0	0.029036	0	0	0	0	0	0.032824	0	0	0.013209	0	0.018562	0	0	0	0	0	0	0	0.021797	0.041751	0	0
ENSG00000224121.1	ATG12P2	0	0	0	0	0	0	0	0	0	0	0	0	0	0	0.182641	0	0	0	0	0	0	0	0	0	0	0	0	0	0	0	0	0	0	0	0	0	0	0	0	0	0	0	0	0
ENSG00000224122.3	POU6F2-AS1	0	0	0	0	0	0	0	0	0	0	0	0	0	0	0	0	0	0	0	0	0	0	0	0	0	0	0	0	0	0	0	0	0	0	0	0	0	0	0	0	0	0	0	0
ENSG00000224124.3	POM121L10P	0	0	0.089352	0	0	0	0	0	0.085174	0	0.094477	0	0	0	0	0	0	0.324648	0	0	0	0	0	0	0	0	0	0	0	0	0	0	0	0	0	0	0	0	0	0	0	0	0	0
ENSG00000224126.2	UBE2SP2	0.118779	0	0.109582	0.213763	0.116745	0	0.2057	0	0.884124	0	0.175781	0	1.01285	0.11472	0.273104	0.138042	0.136795	0.154057	0.185767	0.049003	0.044693	0	0.525363	0	0.191685	0.052764	0.101952	0	0.548558	0	0.226617	0.083374	0.106476	0.090649	0.380725	0	0.116543	0	1.02539	0	0.25975	0.111338	0.400116	0
ENSG00000224127.1	ENSG00000224127	0	0	0	0	0.036039	0	0	0	0	0	0	0	0	0	0.252576	0	0	0.044657	0	0	0	0	0	0	0	0	0	0	0	0	0	0	0	0	0	0	0	0.127836	0	0	0	0	0	0
ENSG00000224128.1	LINC01248	0	0	0	0	0	0	0	0	0	0	0	0	0	0	0	0	0	0.340274	0	0	0	0	0	0	0	0	0	0	0	0	0	0	0	0	0	0	0	0	0	0	0	0	0	0
ENSG00000224129.1	DPPA2P2	0	0	0	0	0	0	0	0	0	0	0.036604	0	0	0	0.226209	0	0	0.028779	0	0	0	0	0	0	0	0	0	0	0	0	0.015642	0	0	0	0	0	0	0	0	0	0	0	0	0
ENSG00000224132.2	ENSG00000224132	0	0	0	0	0	0	0	0	0.549046	0.791451	0	0	0	0	0	0	0	0	0	0.079916	0	0	0	0	0	0	0	0	0	0	0	0	0	0	0	0	0	0	0	0	0	0	0	0
ENSG00000224134.1	ENSG00000224134	0	0	0	0	0	0	0	0	0	0	0	0	0	0.060467	0	0	0	0	0	0	0	0	0	0	0	0	0	0	0	0	0	0	0	0	0	0	0	0	0	0	0	0	0	0
ENSG00000224136.1	ENSG00000224136	0	0	0	0	0	0	0	0	0.621741	0	0	0	0	0	0	0.140287	0	0.084003	0	0	0	0	0	0	0	0	0	0	0	0	0	0	0	0	0	0	0	0	0	0	0	0	0	0
ENSG00000224137.2	LINC01857	1.37226	24.1379	3.01411	28.7201	1.06746	33.8495	0.365792	24.3267	0.68948	11.6147	8.49272	15.701	47.6461	22.6936	7.44013	18.8065	2.52955	26.8516	1.05804	17.7252	1.19326	35.609	1.02598	25.7322	1.06269	8.28015	0.732659	18.3485	3.28403	16.0134	0.94548	11.4185	2.48185	54.2088	2.4655	28.5039	0.881398	31.8625	1.78559	11.5762	6.32248	20.9739	1.51357	55.6241
ENSG00000224138.1	ENSG00000224138	0	0	0	0	0	0	0	0	0	0	0	0	0	0	0	0	0	0	0	0	0	0	0	0	0	0	0	0	0	0	0	0	0	0	0	0	0	0	0	0	0	0	0	0
ENSG00000224141.6	MIR548XHG	0	0	0.033382	0	0	0	0	0	0	0	0	0.051781	0	0	0.095478	0	0	0.282078	0	0	0	0	0	0	0	0	0	0	0	0	0	0.019917	0	0	0	0	0	0	0	0	0	0	0	0
ENSG00000224142.1	AMMECR1-IT1	0.095428	0	0.085129	0	0.236771	0.694324	0.166382	0.080552	0.461828	0	0.139642	0.541093	0.081435	0	0	0	0	0.060429	0	0.037695	0	0.064012	0	0.042022	0	0.259936	0	0	0	0.247889	0.060925	0	0	0.732086	0.217792	0.069485	0	0	0.128816	0.088305	0	0.185203	0	0
ENSG00000224144.1	ASH2LP1	0	0.848313	0	0	0	1.43597	0	0.14597	0	1.23115	0.032546	1.04103	0	0.840682	0	0.592996	0	0.101148	0.022955	0.698852	0	0.27393	0	0.488976	0	0.864248	0	0.448424	0	1.08371	0	0.549276	0.019481	1.16352	0	2.74347	0	0.929039	0	0.288728	0	0.872499	0	0.820733
ENSG00000224149.1	ENSG00000224149	0.03129	0	0.032647	0	0	0	0	0	0.079852	0	0.192609	0	0	0	0.019573	0	0	0.235914	0	0	0	0	0	0	0	0	0.007179	0	0.007897	0	0	0	0	0	0	0	0	0	0	0	0.008838	0	0	0
ENSG00000224151.1	USP9YP28	0	0	0	0	0	0	0	0	0	0	0	0	0	0	0	0	0	0	0	0	0	0	0	0	0	0	0	0	0	0	0	0	0	0	0	0	0	0	0	0	0	0	0	0
ENSG00000224152.2	BAZ2B-AS1	0.810523	0.04746	0.377035	0.026686	0.270521	0	0.386896	0.052111	2.63292	0.525604	1.04872	0.30372	0.363923	0.032078	0.839417	0.04107	0.51287	0.486657	0.322445	0.026331	0.220085	0.047696	0.467813	0	0.469426	0.042829	0.399114	0	0.27407	0.092418	0.295178	0.140118	0.161641	0.305734	0.182627	0.077886	0.124878	0.19919	0.278004	0.079463	0.361713	0.398335	0.539179	0.15108
ENSG00000224153.3	LINC02054	0	0	0	0	0	0	0	0	0	0.351004	0.190578	0	0	0	0	0	0	0.157723	0	0.03647	0	0.003772	0	0	0	0	0	0	0	0.032689	0.003337	0	0	0	0	0	0	0	0	0.085332	0	0.010743	0	0
ENSG00000224155.2	ENSG00000224155	0.050555	0.030323	0.146852	0.045763	0.051685	0	0	0.022157	1.00542	0.099541	0.236	0	0.045383	0	0.368342	0.178997	0	0.062246	0.084159	0	0.060019	0.018298	0.02937	0	0.01686	0	0	0	0	0.104176	0	0	0.047194	0	0.039151	0	0.0129	0	0	0	0	0	0.039546	0.070886
ENSG00000224157.1	HCG14	0	0.376335	0.136691	0.286149	0	0	0	0.40815	0	0	0	0	0.136235	0	0	0.17569	0	1.75616	0	0.241643	0	0.311186	0	0.214941	0.052433	0.292468	0.138473	0.394433	0.399328	0.10278	0.051096	0.221449	0	0.253018	0	0	0	0	0	0	0	0	0	1.00926
ENSG00000224159.1	HMGB1P9	0	0	0.489326	0	0	0.050605	0	0.032461	1.1116	1.15158	0.056801	0	0	0	0.355087	0	0	0.284415	0	0.061803	0.02923	0	0.042819	0	0	0	0.066072	0.061864	0	0	0.049192	0	0	0	0	0	0	0	0.158013	0	0	0.302537	0	0.101523
ENSG00000224160.1	CICP10	0	0	0	0	0	0	0	0	0	0	0	0	0	0	0	0	0	0	0	0	0	0	0	0	0	0	0	0	0	0	0	0	0	0	0	0	0	0	0	0	0	0	0	0
ENSG00000224161.3	RPS26P54	0	0	0	0	0	0	0	0	0.556195	0	0	0	0	0	0	0	0	0.474854	0	0	0	0	0	0	0	0	0	0	0	0	0	0	0	0	0	0	0	0	0	0	0.12582	0	0	0
ENSG00000224162.1	UQCRHP3	0	0	0	0	0	0	0	0	0	0	0.313753	0	0	0	0	0	0	7.33926	0	0	0	0	0	0	0	0	0	0	0	0	0	0	0	0	0.395915	0	0	0	0	0	0	0	0	0
ENSG00000224163.4	ENSG00000224163	0	0	0	0	0	0	0	0	0	0	0	0	0.599707	0	0	0	0	0	0	0	0.152597	0	0.222786	0.044307	0.241046	0	0.129655	0	0.049181	0	0.192412	0	0	0	0.153305	0	0.173362	0.346544	0	0	0	0	0.415113	0
ENSG00000224164.2	LINC02828	0.053688	0.064311	0.259378	0	0	0.145366	0	0.234635	0	0	0	0.148528	0	0	0	0.26628	0	0.048902	0	0.031699	0	0	0.031083	0.097034	0.035737	0.035908	0.047686	0	0	0.07307	0.08907	0.156482	0	0.06022	0.249244	0.286147	0	0.592016	0	0	0	0	0.042168	0.208394
ENSG00000224165.7	DNAJC27-AS1	0.42152	3.61205	1.6924	3.24056	0.516529	4.81919	0.239691	2.59697	0.227992	3.63699	1.94373	0.794884	0.006502	0.299466	0.47954	1.71503	0.498252	8.79672	0.140104	4.41122	0.410171	1.86211	0.214826	2.77076	0.126141	2.66828	0.303963	3.91092	0.584872	2.27835	0.629251	2.53716	0.647294	5.72479	0.591582	4.00175	0.110697	2.12325	0.216082	1.67641	0.180633	2.33007	0.206158	4.02195
ENSG00000224166.1	PRYP1	0	0	0	0	0	0	0	0	0	0	0.101166	0	0	0	0.161704	0	0	0	0	0	0	0	0	0	0.045737	0	0	0	0	0	0	0	0	0	0	0	0	0	0	0	0	0	0	0
ENSG00000224167.3	LINC01357	0	0	0.104029	0	0	0	0	0	0	0	0.045742	0	0	0.058682	0	0	0	0.073896	0	0	0	0	0	0.026835	0	0	0	0	0.117111	0	0	0	0	0	0	0	0	0	0.085167	0	0	0.227685	0	0.116277
ENSG00000224169.1	HSFY6P	0	0	0	0	0	0	0	0	0	0	0	0	0	0	0	0	0	0	0	0	0	0	0	0	0	0	0	0	0	0	0	0	0	0	0	0	0	0	0	0	0	0	0	0
ENSG00000224172.1	ENSG00000224172	0	0	0.05186	0	0	0	0	0	0	0	0	0	0	0	0	0	0.031813	0.268562	0	0	0	0	0	0	0	0	0	0	0	0	0	0	0	0	0	0	0	0	0	0	0	0	0	0
ENSG00000224173.2	LINC02831	0	0	0.443341	0	0	0	0	0	0	0.474455	0.283179	0	0.03073	0	0	0	0	0.489518	0	0	0	0	0	0	0	0	0	0	0	0	0	0	0	0.02242	0	0	0	0	0	0	0	0	0	0
ENSG00000224174.2	ENSG00000224174	0	0	0	0	0	0	0	0	0	0	0	0	0	0	0	0	0	0	0	0	0	0	0	0	0	0	0	0	0	0	0	0	0	0	0	0	0	0	0	0	0	0	0	0
ENSG00000224177.8	LINC00570	0	0	0.227493	0	0	0	0	0	0.081402	0.130038	0.229071	0	0.029709	0	0.07928	0	0	0.283699	0	0.040169	0	0	0	0	0.009655	0	0	0	0	0	0	0	0	0	0	0	0	0	0	0.032727	0	0.113842	0	0.082786
ENSG00000224183.1	SDHDP6	0.251623	0	0.110208	0.108689	0	0.082162	0	0	0	0.694148	0	0	0	0	1.13423	0.13598	0	0.242811	0.065817	0	0.05516	0	0	0	0	0	0	0	0.061457	0	0	0.436631	0	0	0.483635	0	0	0.210239	0	0	0.080265	0.120049	0	0.159052
ENSG00000224184.6	MIR3681HG	3.13023	0.06796	2.7594	0.287466	1.06989	0	0.231209	0.036432	1.01033	0.753557	1.6262	0.444507	8.07282	0	5.93504	0.347678	2.65538	0.93094	1.57594	0.164371	0.662653	0.34841	1.07387	0.251264	1.011	0.133846	1.14591	0.397272	0.979923	0.331311	2.40413	0.165143	1.40851	0.733856	0.578964	0.64266	0.230962	0.292135	2.12955	0.159845	4.00607	0.058526	1.0849	0.49109
ENSG00000224185.1	SNX18P9	0	0.03101	0.202851	0	0.052816	0	0.091505	0.158451	0.283762	0	0	0	0	0	0.731469	0.358646	0.032387	0.663404	0.427092	0.740132	0.061224	0.13081	0.239996	0.435619	0	0	0	0.128709	0	0	0.137512	0.075518	1.2568	0.322516	0.042672	0.652946	0.40519	0.285968	0.037438	0.651067	0.227892	0.322041	0	0.360518
ENSG00000224186.8	PITX1-AS1	0	0.145422	0.150965	0.168443	1.04467	0.0924	0.068883	0.180787	1.68834	0.587747	0.231202	0.705607	0.13554	0.103307	0.141435	0.183715	0.024518	0.227417	0.18541	0.028277	0.078496	0.10017	0.035277	0.125236	0.051836	0.182116	0.103681	0.06105	0.062007	0.149384	0.088667	0.170011	0.124866	0.137707	0.088845	0.498524	0.048616	0.303118	0.201608	0.118024	0.098464	0.125574	0.023071	0.184241
ENSG00000224187.1	LINC01991	0	0	0.147119	0	0	0	0	0	0.060696	0.390079	0.038766	0	0	0	0.118622	0	0	0.188943	0	0	0	0	0	0	0	0	0	0	0	0	0.008189	0	0	0	0	0	0	0	0	0.122906	0	0.052159	0	0
ENSG00000224188.1	UBE2D3P4	0	0	0	0	0	0	0	0	0	0	0	0	0	0	0	0	0	0	0	0.055339	0	0	0	0	0	0	0	0	0	0	0	0	0	0	0	0	0	0	0	0	0	0	0	0
ENSG00000224189.8	HAGLR	0.009946	0.050975	0.051402	0.09492	0	0	0.011545	0.010709	0.450004	0.661458	0.100622	0	0.01114	0.039613	0.226046	0.037699	0.035321	0.395707	0	0.003988	0.014517	0.083734	0.014311	0	0.026217	0.005768	0	0	0.017864	0.014302	0.032664	0.018073	0.067112	0.061884	0.076117	0.108368	0	0	0.119069	0.045364	0.049056	0	0.008881	0.035306
ENSG00000224190.2	LINC02667	0	0	0.070936	0	0	0	0	0	0.107331	0.142827	0	0	0	0	0	0.026053	0	0.146279	0	0	0	0	0	0	0.033859	0.06261	0.059331	0	0	0	0	0.015992	0	0	0	0	0	0	0	0	0	0	0	0
ENSG00000224192.2	SEZ6L-AS1	0	0	0	0	0	0	0	0	0	0	0.075068	0	0	0	0	0	0	0	0	0	0	0	0	0	0	0	0	0	0	0	0	0	0	0	0	0	0	0	0	0	0	0	0	0
ENSG00000224194.1	ENSG00000224194	0	0	0.083629	0	0.046426	0	0	0	0	0	0.068529	0	0	0	0.107801	0	0	0.236409	0	0	0	0	0	0	0	0	0	0	0	0.065951	0	0	0	0	0	0	0	0	0	0	0	0.090923	0	0
ENSG00000224195.1	ENSG00000224195	0	0	0	0	0	0	0	0	0	0	0	0	0	0	0	0	0	0.094111	0	0.053567	0.106596	0	0	0	0	0	0	0	0	0	0	0	0	0	0	0	0	0	0	0	0	0	0	0
ENSG00000224203.2	RPS23P10	0	0	0	0	0	0	0	0	0	0	0	0	0	0	0	0	0	0	0	0	0	0	0	0	0	0	0	0	0	0	0	0	0	0	0	0	0	0	0	0	0	0.230664	0	0
ENSG00000224204.1	PHEX-AS1	0	0	0	0	0	0	0	0	0.140863	0	0	0	0	0	0	0	0	0	0	0.008368	0	0	0	0	0	0	0	0.015653	0	0	0	0	0	0	0	0	0	0	0	0	0	0	0	0
ENSG00000224205.2	GSTT3P	0.067023	0	0	0	0.24009	0	0	0	0	0	0	0	0	0	0	0	0	0.62589	0	0	0	0	0	0	0.287262	0	0.091692	0	0	0	0.138107	0	0.31735	0	0	0	0	0	0	0	0.073449	0	0	0
ENSG00000224207.3	ENSG00000224207	0	0	0	0	0	0	0	0	0	0	0	0	0	0	0	0	0	0	0	0	0	0	0	0	0	0	0	0	0	0	0	0	0	1.09452	0	0	0	0	0	0	0	0	0	0
ENSG00000224208.1	ZCRB1P1	0.076941	0	0.288046	0	0.154345	0.051326	0.033702	0.032914	0	0.145844	0.697125	0.146398	0.602553	0.039177	0.089995	0	0.135401	0.336995	0.165777	0.094585	0	0.080187	0.21703	0	0	0	0.100494	0	0.113611	0.050996	0.325219	0	0.070108	0.05935	0	0	0.153952	0.272569	0.538143	0.291426	0.166826	0.076606	0	0
ENSG00000224209.8	LINC00466	0	0	0.055159	0	0	0	0	0	0	0.625297	0.096337	0	0	0.012525	0.396261	0.177858	0	0.125806	0	0.090816	0	0	0	0	0	0	0	0	0	0	0	0	0	0	0	0	0	0	0.019604	0	0	0	0	0.045608
ENSG00000224210.1	TRIM60P5Y	0	0	0	0	0	0	0	0	0	0	0	0	0	0	0	0	0	0	0	0	0	0	0	0	0	0	0	0	0	0	0	0	0	0	0	0	0	0	0	0	0	0	0	0
ENSG00000224215.1	C10orf67-AS1	0	0	0.138087	0	0.145038	0.192364	0.020909	0	0.235311	0.093045	0.147504	0	0	0.075198	0.227856	0.055994	0	0.17404	0	0	0	0	0.027512	0.042817	0	0.022324	0	0	0.047009	0	0	0	0	0	0	0	0	0	0	0	0	0.098707	0	0
ENSG00000224216.1	ENSG00000224216	0	1.00488	0	0	0	0	0.071475	0	0.119343	0	0.060224	0	0	0	0.419685	0.644481	0.237098	0.665012	0	0	0	0.023298	0.073348	0.059042	0	0.120934	0.057297	0	0	0.240078	0	0	0.059208	0	0	0.678989	0	0.487011	0.149307	0.037793	0	0.25277	0	0.451353
ENSG00000224217.1	PRPF4BP1	0	0	0.191527	0	0.1141	0	0	0	0	0	0.158586	0	0.379139	0.536102	0.257958	0	0	0.158285	0	0	0	0.213039	0	0.100455	0	0.101946	0.096515	0	0	0.141003	0	0	0	0	0.180968	0	0	0	0	0.197508	0.253873	0.207833	0	0
ENSG00000224218.1	ENSG00000224218	0	0	0	0	0	0	0	0	0	0	0	0	0	0	0	0	0	0	0	0	0	0	0	0	0	0	0	0	0	0	0	0	0	0	0	0	0	0	0	0	0	0	0	0
ENSG00000224219.1	SEC61GP1	0	0	0	0	0	0	0	0	0	0	0	0	0	0	0	0	0	0	0	0	0	0	0	0	0	0	0	0	0	0	0	0	0	0	0	0	0	0	0	0	0	0	0	0
ENSG00000224220.1	DTNB-AS1	20.3843	0.187323	31.0399	0.142417	9.4155	0	13.2584	0.203168	20.5032	0.291972	9.17099	0.613067	8.00217	0.155754	18.0586	0	9.53797	0.218412	14.0365	0.4212	14.5016	0.568142	11.8647	0.42793	15.3977	0	12.6831	0.130878	8.82471	0.204682	16.1261	0.110242	10.95	1.00732	13.5912	0.714511	21.3968	0.270292	17.8873	0.577158	15.391	0.900603	10.3636	0.402044
ENSG00000224221.1	RPS6P8	0	0.522989	0	0	0.127297	0.676271	0.055335	0.190514	0	0.242553	0.047949	0.361237	0.055551	0.032624	0.074563	0	0.036956	0.311889	0.068459	0.261961	0.049045	0.022234	0	0.056401	0.020762	0.058573	0.027674	0.258607	0.155429	0	0.061937	0.271665	0.173684	0.146242	0.145123	0.09278	0.063444	0.454925	0	0	0.06869	0.255962	0.199069	0.085935
ENSG00000224222.2	LINC02636	0	0	0	0	0	0	0	0	0	0.684255	0.050282	0	0.058295	0	0	0.152905	0	0	0.035958	0.075777	0	0	0	0	0	0	0	0	0.032709	0	0.021683	0	0.167802	0	0	0	0	0	0.09346	0	0	0	0	0.082496
ENSG00000224223.1	VSTM2A-OT1	0	0	0	0	0	0	0	0	0	0	0.009096	0	0	0	0.041509	0.013786	0	0.026467	0	0	0	0	0	0	0	0	0	0	0	0	0	0	0	0	0	0	0	0	0	0	0	0	0	0
ENSG00000224224.1	HAUS1P2	0	0	0	0	0	0	0	0	0	1.04747	0	0	0	0	0	0	0	0.104934	0	0	0	0	0	0	0	0	0	0.046778	0	0	0.018725	0	0	0	0	0.041912	0	0	0.041712	0.055939	0	0.124244	0	0
ENSG00000224227.3	OR2L1P	0.044057	0.983379	0	1.07368	0	0.570053	0	0.11656	0	0.523662	0.103783	1.52562	0	0.61149	0.106772	0.157605	0	1.2438	0	0.38055	0	0.032316	0	0	0	0.041823	0	0.230058	0	0.303378	0.014763	0.129869	0.037153	0.068923	0	0.230006	0	0.164522	0	0.438386	0	0.13903	0	0.4359
ENSG00000224228.2	ENSG00000224228	0	0	0	0	0	0	0	0	0	0	0.125658	0	0	0	0	0	0	0	0	0	0	0	0	0	0.01802	0	0	0	0	0	0	0	0	0	0	0	0	0	0	0	0	0	0	0
ENSG00000224231.2	LINC01832	0	0	0	0	0	0	0	0	0.147325	0	0.031489	0	0	0	0	0	0	0	0	0	0	0	0	0	0	0	0	0	0	0	0	0	0	0	0	0	0	0	0	0	0	0	0	0
ENSG00000224232.1	KCTD5P1	0.842714	0.08312	0.196437	0.688216	0.318734	1.50626	0.030862	0.453646	1.37912	1.47791	0.424557	4.29376	0.431061	0.758433	0.165534	0.564963	0.123676	0.087617	0.228191	0.954248	0.108955	0.613532	0.279543	0.376691	0.207916	0.683342	0.215375	0.402987	0.346602	1.2185	0.183412	0.301337	0	0.4893	0.215698	2.84357	0.229223	0.628786	0.049269	1.34377	0.191179	0.212162	0.056081	0.759621
ENSG00000224233.1	OR2J4P	0	0	0	0	0	0	0	0	0	0	0	0	0	0	0	0	0	0.515264	0	0	0	0	0	0	0	0	0	0	0	0	0	0	0	0	0	0	0	0	0	0	0	0	0	0
ENSG00000224236.3	MRRFP1	0.021408	0	0	0	0	0	0	0	0.165108	0.089016	0.069768	0	0	0	0	0	0.038381	0.077748	0	0.009766	0	0.008209	0.038717	0	0.007298	0	0	0	0	0	0	0.016238	0	0.084504	0.050499	0	0	0	0.066253	0	0.024091	0	0	0
ENSG00000224237.1	MICOS10P3	0	0	0	0	0	0	0	0	0	0	0	0	0	0	0	0	0	0	0	0	0	0	0	0	0	0	0	0	0	0	0	0	0	0	0	0	0	0	0	0	0	0	0	0
ENSG00000224238.2	WARS2-IT1	0.033751	0	0.035119	0	0	0	0.007568	0	0.086054	0.138945	0.179703	0.066389	0	0	0.147576	0.062874	0	0.183353	0.009608	0.007683	0.013795	0	0	0	0.00577	0	0.038677	0	0.008514	0	0.005818	0	0	0	0.053199	0.038289	0	0	0	0	0	0	0	0
ENSG00000224239.1	ENSG00000224239	0	0.203272	0	0	0	0	0	0	0	0.214442	0	0	0	0	0	0.128498	0	1.13491	0	0.225574	0	0	0	0.513859	0	0.105529	0	0	0	0.22513	0.03703	0	0	0.359761	0	0	0	0	0	0	0	0.222677	0.689842	0.149297
ENSG00000224240.1	CYCSP49	0	0	0	0	0	0	0	0	0.663386	0	0	0	0	0	0	0	0	0	0	0	0	0	0	0	0	0	0	0	0	0	0	0	0	0	0	0	0	0	0	0	0	0	0	0
ENSG00000224243.2	SOX1-OT	0	0	0	0	0	0	0	0	0.059023	0.094876	0.169963	0	0	0	0.127279	0.062406	0	0.117036	0.007418	0.113563	0	0.005063	0	0	0	0	0	0	0	0	0	0	0.059669	0	0	0	0	0	0.010094	0.101604	0	0.028858	0	0.072325
ENSG00000224244.1	KRT224P	0	0	0.068452	0	0	0	0	0	0	0	0	0	0	0	0	0	0	0	0	0	0	0	0	0	0	0	0.032294	0	0	0	0	0	0	0	0	0	0	0	0	0	0	0	0	0
ENSG00000224245.1	ENSG00000224245	0	0	0	0	0	0	0	0	0	0	0	0	0	0	0	0	0	0	0	0	0	0	0	0	0	0	0	0	0	0	0	0	0	0	0	0	0	0	0	0	0	0	0	0
ENSG00000224247.1	ENSG00000224247	0	0	0	0	0	0	0	0	0	0	0.152634	0	0	0	0.033406	0	0	0.147872	0	0	0	0	0	0	0	0	0	0	0	0	0	0	0	0	0	0	0	0	0	0	0	0	0	0
ENSG00000224250.1	ENSG00000224250	0	0	0	0	0	0	0	0	0	0	0	0	0	0	0	0	0	0	0	0	0	0	0	0	0	0	0	0	0	0	0	0	0	0	0	0	0	0	0	0	0	0	0	0
ENSG00000224251.6	ENSG00000224251	0	0	0	0	0	0	0	0	0	0	0.109481	0	0	0	0	0	0	0.310217	0	0	0	0	0	0	0	0	0.065718	0	0	0	0	0	0	0	0	0	0	0	0	0	0	0	0	0
ENSG00000224252.1	ENSG00000224252	0	0	0.541395	0	0	0	0	0	0	1.74428	0.237213	0	0	0	2.36856	0	0	2.19939	0	0	0	0	0	0	0	0	0	0	0	0	0.10682	0	0	0	0	0	0	0	0	0	0	0	0	0
ENSG00000224254.2	MTCO1P39	0	0	0	0	0	0	0	0	0	0	0.089182	0	0	0	0	0	0	0	0	0	0	0	0	0	0	0	0	0	0	0	0	0	0	0	0	0	0	0	0	0	0	0	0	0
ENSG00000224255.2	PDCL3P6	0.066019	0	0	0	0.434037	0	0.087168	0	0.650019	0.127224	0.602212	0	0.523623	0.102864	0.078139	0	0.194062	0.739348	0.071771	0.02762	0	0	0.113133	0.355069	0.065387	0	0	0	0.032641	0	0.043279	0.047434	0.060667	0.102382	0	0	0	0	0	0.12709	0	0	0	0
ENSG00000224256.1	ENSG00000224256	0	0	0	0	0	0	0	0	0	0	0	0	0	0	0	0	0	0	0	0	0	0	0	0	0	0	0	0	0	0	0	0	0	0	0	0	0	0	0	0	0	0	0	0
ENSG00000224257.1	VWC2L-IT1	0	0	0	0	0	0	0	0	0	0.237516	0	0	0	0	0	0	0	0	0	0	0	0	0	0	0	0	0	0	0	0	0	0	0	0	0	0	0	0	0	0	0	0	0	0
ENSG00000224259.8	LINC01133	0	0	0.266583	0	0.077698	0	0	0	0.534918	0.154422	0.214703	0.153132	0	0	0.655082	0	0	1.17967	0	0.011333	0	0	0	0	0.03043	0	0	0	0	0	0	0	0	0	0.01378	0	0	0	0	0	0	0.096893	0	0
ENSG00000224260.6	ENSG00000224260	0	0	0	0	0	0	0	0	0	0.097091	0	0	0	0	0	0	0	0	0	0	0.019534	0	0	0	0	0	0	0	0	0	0	0	0	0	0	0	0	0	0	0	0	0	0	0
ENSG00000224261.2	RPSAP18	0.142832	0.706617	0.280634	0.83683	0.024392	2.26791	0.021101	0.387176	0.119249	0.205471	0.214426	0.322344	0.085897	2.29626	0	0.680532	0.118557	0.615599	0.135178	0.30354	0.079966	0.211718	0.056969	1.33939	0.051081	0.453389	0.021531	0.317054	0.02603	0.692425	0.051397	0.139758	0.069963	0.436478	0.111414	1.0634	0.109431	0.970782	0.178849	1.13245	0.078923	0.772819	0.112168	0.812725
ENSG00000224263.1	CYCSP12	0	0	0	0	0	0	0.1456	0	0	0	0.425974	0	0	0	0.70554	0	0	0.657793	0	0.210699	0	0	0	0	0	0	0	0	0	0	0	0	0	0	0	0	0	0	0	0	0	0	0	0
ENSG00000224265.1	LINC02633	0	0	0	0	0	0	0	0	0	0	0	0	0	0	0	0	0	0	0	0	0	0	0	0	0	0	0	0	0	0	0	0	0	0	0	0	0	0	0	0	0	0	0	0
ENSG00000224267.1	ENSG00000224267	0	0	0	0	0	0	0	0	0	0	0	0	0	0	0	0	0	0	0	0	0	0	0	0	0	0	0	0	0	0	0	0	0	0	0	0	0	0	0	0	0	0	0	0
ENSG00000224269.1	ENSG00000224269	0	0	0	0	0	0	0	0	0	0	0	0	0	0.112829	0	0	0	0	0	0	0	0	0	0	0.077118	0	0	0	0	0	0	0	0	0	0	0	0	0	0	0	0	0	0	0
ENSG00000224271.7	ENSG00000224271	0	0.008154	0.82037	0	0.167436	0	0.013764	0.027552	1.48118	0.917413	0.9155	0.088308	0	0	1.39663	0.082154	0.014221	2.48766	0.048334	0.138396	0.011592	0.003178	0	0	0.070754	0.006456	0	0.003429	0.028223	0.023261	0.02725	0.014321	0.028095	0.006937	0.006344	0.006089	0	0	0.142422	0.024711	0.069118	0.342713	0.014964	0.012163
ENSG00000224272.2	ENSG00000224272	0.186655	0	0.569346	0	0	0	0	0	0	0	0.024918	0	0.028669	0	0.693808	0	0	0.155094	0.511007	0.056514	0.139205	0	0.205897	0	0.063151	0	0.300306	0	0	0	0.190943	0	0.014852	0	0	0	0	0	0.187109	0	0.279432	0	0.167315	0.609825
ENSG00000224273.2	RABGEF1P3	0.136722	0.04055	0.32571	0	0	0	0	0.02949	0	0	0.673312	0	0.180227	0	0.080912	0	0.040156	0	0.075009	0.085155	0.106552	0	0.119554	0	0.022517	0	0.089984	0	0	0.045772	0.04477	0	0.157559	0	0.105068	0	0.068844	0	0.544681	0	0.186309	0.278197	0.218789	0
ENSG00000224274.1	ENSAP1	0	0	0	0	0	0	0	0	0	0	0	0	0	0	0.295112	0	0	0	0	0	0	0	0	0	0	0	0	0	0	0	0	0	0	0	0	0	0	0	0	0	0	0	0	0
ENSG00000224276.1	ARHGEF2-AS1	0	0	0	0	0	0	0	0	0	0	0.121333	0	0	0	0	0	0	0.116743	0	0.126837	0	0.382084	0	0	0	0	0	0	0	0	0	0	0	0	0	0	0	0	0	0	0	0	0	0
ENSG00000224277.5	ENSG00000224277	0	0	0	0	0	0	0	0	0	0	0	0	0	0	0	0	0	0	0	0	0	0	0	0	0	0	0	0	0	0	0	0	0	0	0	0	0	0	0	0	0	0	0	0.088426
ENSG00000224278.1	ENSG00000224278	0	0	0	0	0	0	0	0	0	0.188009	0	0	0	0	0	0	0	0	0	0	0	0	0	0	0	0	0	0	0	0	0	0	0	0	0	0	0	0	0	0	0	0	0	0
ENSG00000224279.2	RPS29P31	0	0	0	0	0	0	0	0	0	0	0	0	0	0	0	0	0	0	0	0	0	0	0	0	0	0	0	0	0	0	0	0	0	0	0	0	0	0	0	0	0	0	0	0
ENSG00000224280.1	ENSG00000224280	0.011222	0.006942	0.177391	0	0	0	0	0.035733	0.402258	0.256183	0.278283	0.132971	0.010623	0.46591	0.19759	0.084399	0.006733	0.742577	0.006425	0.160291	0.01384	0.096662	0.013645	0.020882	0.007707	0.016497	0.010341	0.009576	0	0.080568	0.011679	0.008605	0.109636	0.05338	0.01774	0.025537	0.008895	0.221638	0.087598	0.023539	0.012719	0.062613	0	0.06735
ENSG00000224281.5	SLC25A5-AS1	0.717488	1.66358	0.839741	1.73372	0.37699	1.04496	0.414382	0.321798	0.752317	1.29371	0.421906	1.59786	0.404613	0.667357	0.804554	0.439694	0.39575	1.73744	0.995335	0.606315	0.348587	0.429518	1.01598	1.1396	0.696284	0.784184	0.492774	0.537784	0.59916	1.96905	0.600193	0.59381	0.433003	1.08882	0.905911	1.09981	0.326749	0.719803	0.584804	1.23086	0.479213	0.804701	0.481695	0.463641
ENSG00000224282.3	ENSG00000224282	0	0.106512	0	0.401127	0	0	0.039836	0	0.664124	0.17041	0.134226	0	0	0.137047	0	0	0	0.057658	0	0	0	0.061613	0.050819	0.040286	0	0	0	0	0	0	0	0	0	0	0.069524	0	0	0.158636	0.30994	0	0	0	0	0
ENSG00000224286.6	LINC01142	0	0	0.121881	0	0.010265	0	0	0	0	0.040268	0.112124	0	0	0	0.048919	0	0	0.320634	0	0	0	0	0	0	0	0	0	0	0	0	0	0	0	0	0	0	0	0.038222	0.030169	0	0	0.021572	0	0
ENSG00000224287.2	MSL3P1	0.428484	0.620054	1.28736	1.14789	0.026053	0.558074	2.04622	1.29459	2.09719	1.62313	1.76372	2.01831	2.19543	0.67565	2.37669	0.809065	1.85684	1.56157	1.28446	0.335367	1.35381	0.967752	0.771222	0.402824	2.57174	1.3773	1.46429	0.942175	0.518762	0.49151	1.90736	1.02713	1.69129	1.73497	2.29199	0.557309	1.00757	1.26319	1.69124	0.623051	1.95396	1.03383	0.428702	1.71806
ENSG00000224288.2	MTCYBP11	0	0	0.106133	0	0	0	0	0	0.088992	0	0.309643	0	0.097255	0	0.259697	0	0	0	0	0	0	0	0	0	0	0	0	0	0	0.024625	0	0	0	0	0	0	0	0	0	0	0	0	0	0
ENSG00000224289.1	IFIT6P	0	0	0	0	0	0	0	0	0	0	0	0	0	0	0.197798	0	0	0.058897	0	0.014233	0	0	0	0	0	0	0	0	0	0	0	0	0	0	0	0	0	0	0	0	0	0	0	0
ENSG00000224291.1	RPL38P6	0	0	0	0	0	0	0	0	0	0	0	0	0	0	0	0	0	0	0	0.442296	0.286842	0	0	0	0	0	0	0	0	0	0	0	0	0	0	0	0	0	1.63715	0	0	0	0	0
ENSG00000224292.1	PORCN-DT	0.223357	0	0.137756	0.595303	0.03744	0	0.065348	0.63899	0	0.1417	0.55941	0.141978	0.259872	0	0	0.340379	0.567418	0.79164	0.200875	0.091304	0.057539	0.025829	0.295063	0.033194	0.415181	0.068745	0.065027	0.06087	0.146725	0.197801	0.048421	0.106004	0	0.287742	0	0.765883	0.055895	0.927432	0	0	0.323482	0.148973	0.238857	0
ENSG00000224294.1	PINCR	0.015448	0	0.096749	0	0	0	0	0	0.078859	0	0.012683	0	0	0	0.057992	0	0	0.009317	0.008808	0	0	0	0	0	0.005288	0	0	0	0	0	0.026672	0	0.007509	0	0	0	0	0	0	0	0.026185	0	0.01169	0
ENSG00000224295.3	OLFM5P	0.173592	0.409866	0	0.319931	0.154951	0	0.088696	0.111347	0.565775	0.504706	0.120364	0	0.115235	0	0.184222	0.03043	0.251623	0.105292	0.168139	0.188953	0.090492	0	0.148391	0.102854	0	0.251808	0.045156	0.293467	0.074822	0.402357	0	0.168295	0.011925	0.215058	0.058398	0.59773	0.019419	0.047833	0	0.178076	0.01392	0.134928	0	0.036284
ENSG00000224296.3	MRPL49P1	0	0.779378	0	0	0	0	0	0	0	0	0	0	0	0	0	0.114355	0	0.131751	0	0.040401	0	0	0	0	0	0	0	0	0	0	0	0	0	0	0	0	0	0	0	0	0	0	0	0
ENSG00000224297.2	ENSG00000224297	0	0	0	0	0	0	0	0	0	0	0.078235	0	0.086143	0	0	0	0	0	0	0	0	0	0	0	0	0	0	0	0	0	0	0	0	0	0	0	0	0	0	0	0	0	0	0
ENSG00000224299.1	MTATP6P16	0	0.184923	0	0	0	0	0	0	0	0.587683	0	0	0	0.052453	0	0.117422	0	0	0	0	0	0	0	0	0	0	0	0	0	0	0	0	0	0	0	0	0	0	0	0	0	0	0	0
ENSG00000224300.1	OR51P1P	0	0	0	0	0	0	0	0	0.328576	0.086809	0.10323	0	0	0	0.053096	0	0	0.564496	0	0	0	0	0	0	0	0	0	0	0	0	0	0	0	0	0	0	0	0	0	0	0	0.046099	0	0
ENSG00000224301.2	ENSG00000224301	0	0	0	0	0	0	0	0	0	0	0	0	0	0	0	0	0	0	0	0	0	0	0	0	0	0	0	0	0	0	0	0	0	0	0	0	0	0	0	0	0	0	0	0
ENSG00000224302.1	ENSG00000224302	0	1.02252	0.68088	0	0	0	0	0	0	3.56838	1.51375	0	0.754194	0	0	1.83958	0	0.925995	0	0	0.331288	0	0	0	0	0.401128	0.373915	0.367081	0	0.26739	0	0.587582	0	0	2.66192	0	0	0	0	0	0	0	0	0.501274
ENSG00000224307.3	ENSG00000224307	0	0	0.130652	0	0	0	0	0	0	0.106068	0.321666	0	0	0	0.064551	0	0	0.566573	0	0	0.017644	0	0	0.01202	0.008865	0.126073	0	0	0	0	0	0	0	0	0.020479	0	0	0	0	0.05345	0	0.046652	0	0
ENSG00000224308.1	LINC01527	0	0	0	0	0	0	0	0	0	0	0.014306	0	0	0	0.021824	0	0	0	0	0.007949	0	0	0	0	0	0	0	0	0	0	0	0	0	0	0	0	0	0	0.040442	0	0	0.019276	0	0
ENSG00000224309.7	ANKRD30BP2	0	0	0.184755	0	0	0	0	0	0.331242	0.346086	0.054624	0	0	0	0.059644	0	0	0.261865	0	0	0	0	0	0	0.028072	0.010868	0	0	0	0	0	0	0	0	0	0	0	0	0	0	0	0	0	0
ENSG00000224310.1	LINC01567	0.046051	0.007119	0.036366	0	0.02421	0	0	0.010471	0	0.047764	0.019024	0	0.010893	0.006456	0.086828	0	0	0	0	0.005298	0	0	0.006997	0	0	0	0	0	0	0	0	0	0	0	0.009098	0	0	0	0.008979	0	0	0	0	0.120848
ENSG00000224311.1	WDTC1-DT	0	0	0	0	0	0	0	0	0	0	0	0	0	0	0	0	0	0	0	0	0	0	0	0	0	0	0	0	0	0	0	0	0	0	0	0	0	0	0	0	0	0	0	0
ENSG00000224312.1	MCCD1P2	0	0	0	0	0	0	0	0	0	0	0	0.454009	0.204984	0	0	0.260121	0	0.172027	0	0.08633	0	0.076357	0	0	0	0	0	0	0	0	0	0	0	0	0	0	0	0	0	0.424551	0	0.219305	0	0
ENSG00000224314.1	TCERG1P1	0	0	0	0	0	0	0	0	0	0	0.222002	0	0	0	0	0	0	0	0	0	0	0	0	0	0	0	0	0	0	0	0	0	0	0	0	0	0	0	0	0	0	0.196059	0	0
ENSG00000224315.2	RPL7P7	0.8638	1.26196	0.211839	0.632396	1.10859	0.758739	0.409355	0.40192	2.27938	0.515874	0.361996	1.78119	1.05366	0.58412	1.02253	1.15252	0.507779	0.165457	0.361075	0.744947	0.129322	0.669029	0.341482	1.04152	0.153415	0.772397	0.350418	0.764427	0.229925	0.755481	0.385075	1.28617	0.719996	0.618166	0.408898	0.735075	0.401619	1.43671	0.665552	0.886847	0.398886	0.971815	0.528697	1.3248
ENSG00000224316.1	GTF2IP5	0	0	0	0	0	0	0	0.081492	0	0.36315	0	0	0	0.74895	0.074421	0.145514	0	0	0.068328	0.026153	0	0	0	0.028145	0.062166	0.087692	0.055242	0.05162	0	0	0.041212	0.090411	0.028892	0	0	0.416686	0	0.227045	0	0	0	0.127747	0	0
ENSG00000224318.6	CHL1-AS2	0.02266	0.037649	0.05981	0.098579	0	0	0	0.210923	0.058012	0.634467	0.009364	0.022357	0	0	0.028489	0	0.074505	0.193674	0	0.373513	0.045455	0.156774	0.036266	0.159078	0.090007	0.088541	0	0.195063	0	0.154618	0.049963	0	0.101107	0	0	0	0.029556	0	0.278072	0	0	0.5157	0	0
ENSG00000224321.1	RPL12P14	0	0	0.104937	0	0	0	0	0.050273	0	0.219541	0.260355	0	0	0	0.137451	0	0.070243	0.777532	0	0.225316	0	0.039233	0	0	0	0	0	0	0	0	0	0	0	0	0	0.174997	0	0	0.159016	0.108936	0	0	0	0
ENSG00000224322.2	ENSG00000224322	0	0	0	0	0	0	0	0	0.401212	0.159517	0	0	0	0	0	0	0	0.033267	0	0.03712	0	0	0	0	0	0	0	0	0	0	0	0	0	0	0	0	0	0	0	0	0	0	0	0
ENSG00000224323.2	DPRXP1	0	0	0	0	0	0	0	0	0	0	0.573996	0	0	0	0	0	0	0.088042	0	0	0	0	0	0	0	0	0	0	0	0	0	0	0	0	0	0	0	0	0	0	0	0	0	0
ENSG00000224324.1	THAP5P1	0.453817	0	0.643179	0	0.443528	0	0.405458	0	0	0	0	0	0.70716	0	0	0	0	0.583554	0.87866	0.284379	1.08961	0	0.884045	0	0.675541	0	0.35179	0	0.416138	0.252038	0.514396	0	1.0877	0	0.710111	0	0.715159	0	0.978133	0	1.71397	1.76617	0	0.948958
ENSG00000224326.1	ENSG00000224326	0	0	0	0	0	0	0	0	0	0	0	0	0	0	0	0	0	0	0	0	0	0	0	0	0	0	0	0	0	0	0	0	0	0	0	0	0	0	0	0	0	0	0	0
ENSG00000224328.1	MDC1-AS1	0	0	0.17563	0	0.031336	0	0	0	0	0.238972	0.094496	0	0	0	0	0.287289	0	0	0	0.025822	0	0	0.106354	0	0.020444	0.115372	0	0	0	0	0.061002	0	0	0	0	0	0	0	0	0.538518	0	0	0	0
ENSG00000224329.2	LINC00297	0	0	0.044725	0	0.046884	0	0	0	0	0	0.14317	0	0	0	0	0	0	0.112297	0	0	0	0	0	0	0	0	0	0	0	0	0	0	0	0	0	0	0	0	0	0	0	0	0	0
ENSG00000224330.2	ENSG00000224330	0	0	0	0	0	0	0	0	0	0	0	0	0	0	0.123267	0	0	0	0	0	0	0	0	0	0	0	0	0	0	0	0	0	0	0	0	0	0	0	0	0	0	0	0	0
ENSG00000224331.2	ENSG00000224331	0	0.498955	0	2.58502	0	0	0	0.26277	0	0.498164	0	4.20882	0	2.83832	0	0.608289	0	1.42926	0	1.19158	0	0.447842	0	0.64209	0	1.94406	0	0.471815	0	0	0	0.964238	0.12573	0.691888	0	1.08587	0	2.40038	0	2.22256	0	0.254441	0	0.340525
ENSG00000224333.1	GAPDHP20	0	0	0.039697	0	0	0	0	0	0	0	0.03167	0	0	0	0	0	0	0	0	0	0	0	0	0	0	0	0	0	0	0	0	0	0	0	0	0	0	0	0	0	0.11134	0	0	0
ENSG00000224334.1	ENSG00000224334	0.033232	0	0.033473	0.060893	0	0	0	0	0.167501	0.134392	0.106364	0	0.061143	0	0.081583	0	0	0.081045	0.057077	0.05891	0	0.024912	0	0	0.011228	0.031896	0.045069	0	0	0.046399	0	0.024809	0.015837	0	0.02598	0	0.01723	0	0.103785	0.067601	0.018547	0.107304	0	0.048029
ENSG00000224335.2	ENSG00000224335	0	0	0.483654	0	0	0	0	0	0	0	0	0	0	0	0	0	0	0	0	0	0	0	0	0	0	0	0	0	0	0	0	0	0	0	0	0	0	0	0	0	0	0	0	0
ENSG00000224336.2	FAM197Y1	0	0	0	0	0	0	0	0	0	0.228033	0	0	0	0	0	0	0	0	0	0	0	0	0	0	0	0	0	0	0	0	0	0	0	0	0	0	0	0	0	0	0	0	0	0
ENSG00000224337.1	FAM8A3P	0	0	0	0	0	0	0	0	0.380046	0	0	0	0	0	0	0	0	0	0	0	0	0	0	0	0	0	0	0	0	0	0	0	0	0	0	0	0	0	0	0	0	0	0	0.071122
ENSG00000224338.2	MTCYBP45	0	0	0	0	0	0	0	0	0	0.175368	0	0	0	0	0.217391	0	0	0.119327	0	0	0	0	0	0	0	0	0	0	0	0	0	0	0	0	0	0	0	0	0	0	0	0	0	0
ENSG00000224339.1	SC4MOP	0	0	0	0	0	0	0	0	0	0	0	0	0	0	0	0	0	0	0	0	0	0	0	0.085635	0	0	0	0	0	0	0	0	0	0	0	0	0	0	0	0	0	0	0	0
ENSG00000224340.1	ENSG00000224340	0	0	0	0	0	0	0	0	0	0.42475	0	0	0	0	0	0	0	0	0	0.085431	0	0	0	0	0	0	0	0	0	0	0	0	0	0	0	0	0	0	0	0	0	0	0	0
ENSG00000224341.1	AKR7A2P2	0	0	0.084225	0	0	0	0	0	0	0	0	0	0	0	0	0	0	0.629452	0	0	0	0	0	0.058405	0	0	0	0	0	0	0	0	0	0	0	0	0	0	0	0	0	0	0	0
ENSG00000224342.1	ENSG00000224342	0	0	0	0	0	0	0	0	0	0.18072	0	0	0	0	0	0	0	0	0	0	0	0	0	0	0	0	0	0	0	0	0	0	0	0	0	0	0	0	0	0	0	0.094344	0	0
ENSG00000224344.1	KNOP1P3	0	0	0	0	0	0	0	0	0	0	0	0	0	0	0	0	0	0.102901	0	0	0	0	0	0	0	0	0	0	0	0	0	0	0	0	0	0	0	0	0	0	0	0	0	0.191535
ENSG00000224346.1	BICD1P1	0	0	0	0.057398	0	0	0	0	0.078968	0	0.050126	0	0	0	0.038469	0	0	0.400275	0.035149	0	0	0.011767	0	0	0	0	0	0.184368	0	0.065696	0	0.023417	0	0.221801	0.073465	0.070491	0	0	0	0	0.034981	0	0	0.226285
ENSG00000224347.6	SCEL-AS1	0	0	0	0	0	0	0	0	0	0	0	0	0	0	0	0	0	0	0	0	0	0	0	0	0	0	0	0	0	0	0	0	0	0	0	0	0	0	0	0	0	0	0	0
ENSG00000224348.2	ENSG00000224348	0	0	0	0	0	0.207919	0	0.126658	0	0	0.208618	0	0	0.425151	0	0	0	0	0	0.103444	0	0	0	0.134927	0	0.272333	0	0	0	0	0	0	0.131962	0	0	0	0	1.51484	0	0	0	0	0	0
ENSG00000224349.2	FAM135A-AS1	0	0	0	0	0.226809	0	0	0	0	0	0	0	0	0	0	0	0	0	0	0	0	0	0	0	0.290805	0	0.095511	0	0	0	0.140613	0	0	0	0	0	0	0	0	0	0	0	0.208142	0
ENSG00000224351.2	CDKN2AIPNLP3	0	0	0	0	0	0	0	0	0	0	0.200386	0	0	0	0	0	0	0	0	0	0	0	0	0	0	0	0	0	0	0	0	0	0	0	0	0	0	0	0	0	0	0	0	0
ENSG00000224352.1	ENSG00000224352	0	0	0	0	0	0	0	0	0	0	0	0	0	0	0	0	0	0	0	0	0	0	0	0	0	0	0	0	0	0	0	0	0	0	0	0	0	0	0	0	0	0	0	0
ENSG00000224353.2	ACE3P	0	0	0	0	0	0	0	0	0	0	0	0.034846	0	0	0	0	0	0	0	0.008056	0.007238	0	0	0	0	0	0	0	0	0	0	0	0	0	0	0	0	0	0	0	0	0.019534	0	0
ENSG00000224354.2	MTND2P5	0	0	0	0	0	0	0	0	0	0.085056	0.063417	0	0	0	0.097711	0	0	0.049161	0	0	0	0	0	0	0	0	0	0	0	0	0	0	0	0.031452	0	0	0	0	0	0	0	0	0	0
ENSG00000224356.5	ENSG00000224356	0.789591	1.63089	0.25624	0.902742	0.275956	0.90982	0.465124	0.458522	1.37208	1.25894	0.487652	1.74852	0.451032	0.411242	0.723497	0.595712	0.285477	1.95314	0.345416	0.743555	0.136909	0.702953	0.389135	0.614746	0.161944	0.915927	0.708728	0.322216	0.472799	0.685522	0.334631	0.486454	0.035129	0.910952	0.279012	0.852261	0.030428	0.567457	0.11188	1.13537	0.280183	0.336284	0.466697	1.07694
ENSG00000224357.1	ATG3P1	0	0	0.044846	0	0	0	0	0	1.602	0	0.071784	0	0	0	0.05543	0	0	0.084481	0	0.019728	0	0	0	0	0	0	0	0	0	0	0	0	0	0	0	0	0	0	0	0	0	0	0	0
ENSG00000224358.1	TMCO1-AS1	0.466309	0.326993	0.603383	1.22323	0.564506	0.278683	0.403933	0.349446	0.984526	0.695856	0.263762	0.063286	0.665292	0.035814	0.522765	0.239928	0.548828	0.271634	0.174081	0.329963	0.157856	0.24307	0.145799	0.149097	0.247548	0.235241	0.206523	0.519619	0.267795	0.481744	0.205303	0.428887	0.632594	0.763313	0.494424	0.085162	0.325696	0.661231	0.808131	0.217485	0.544857	0.462163	0.426134	0.430334
ENSG00000224359.2	ENSG00000224359	0	0	0	0	0	0	0	0	0	0	0	0	0	0	0	0	0	0	0	0.077204	0	0	0	0	0	0	0	0	0	0	0	0	0.094173	0	0	0	0	0	0	0	0	0	0	0
ENSG00000224361.1	ENSG00000224361	0	0	0	0	0	0	0	0	0.433028	0	0.460225	0	0	0	0.51633	0	0	0.506516	0	0	0	0	0	0	0	0	0	0	0	0	0	0	0	0	0	0	0	0	0	0	0	0.087302	0	0
ENSG00000224363.2	ENSG00000224363	0	0	0.175187	0.277616	0	0	0	0.006161	0.147321	0	0.201222	0.026753	0	0	0.018181	0	0	0.016018	0	0.018665	0	0.010578	0	0.037829	0.018612	0.039819	0.018723	0	0	0.029146	0.009394	0	0	0	0	0	0	0.026701	0	0.05673	0.00768	0	0	0
ENSG00000224365.1	ENSG00000224365	0	0	0	0	0	0	0	0	0	0	0	0	0	0	0	0	0	0	0	0	0	0	0	0	0	0	0	0	0	0	0	0	0	0	0	0	0	0	0	0	0	0	0	0
ENSG00000224366.1	ENSG00000224366	0	0	0	0	0	0	0.409414	0	0	0	0	0	0	0	0	0	0	0.588327	0	0	0	0	0	0	0	0	0	0	0	0	0	0	0	0	0	0	0	0	0	0	0	0	0	0
ENSG00000224367.6	OACYLP	0	0.15145	0.557975	0	0	0	0	0	0	0.122438	0.192888	0.061436	0	0.156525	0.035371	0.038837	0	0	0	0.037946	0.14581	0.010844	0.085444	0	0	0.069687	0.007161	0.048379	0	0.020142	0.04908	0	0.015167	0.022586	0	0.219981	0	0	0.10509	0.029252	0.123005	0.181908	0	0.041687
ENSG00000224368.1	ARAFP2	0	0	0	0	0	0	0	0	0	0	0	0	0	0	0	0	0	0	0	0	0	0	0	0	0	0	0	0	0	0	0	0	0	0	0	0	0	0	0	0	0	0	0	0
ENSG00000224370.1	ENSG00000224370	0	0	0	0	0	0	0	0	0.592764	0	0	0	0	0	0	0	0	0.169821	0	0.170852	0	0	0	0	0	0	0	0	0	0	0	0	0	0	0	0	0	0	0	0	0	0.433721	0	0
ENSG00000224371.6	ENSG00000224371	0	0	0	0	0	0	0	0	0	0	0	0	0	0	0	0	0	0	0	0	0	0	0	0	0	0	0	0	0	0	0	0	0	0	0	0	0	0	0	0	0	0	0	0
ENSG00000224372.1	HLA-N	0	0	0	0	0	0	0	0	0	0	0	0	0	0	0	0	0	0	0	0	0	0	0	0	0	0	0	0	0	0	0	0	0	0	0	0	0	0	0	0	0	0	0	0
ENSG00000224373.3	IGHV4-59	5.52464	129.508	198.977	123.79	0.060599	58.0759	194.65	75.1568	24.2584	106.912	1.10304	102.281	0	116.602	1.21206	52.8178	3.58134	162.007	376.43	37.9998	578.266	67.916	1929.68	106.97	158.038	81.3909	242.005	91.7478	182.788	79.9611	307.525	84.9911	292.223	109.544	1573.54	147.387	579.088	141.312	526.017	112.533	0.361408	129.372	0.707159	114.705
ENSG00000224374.1	ENSG00000224374	0	0	0	0	0	0	0	0	0	0	0	0	0	0	0	0	0	0	0	0	0	0	0	0	0	0	0	0	0	0	0	0	0	0	0	0	0	0	0	0	0	1.03181	0	0
ENSG00000224375.1	ENSG00000224375	0	0	0	0	0	0	0	0	0	0	0	0	0	0	0	0	0	0	0	0.144942	0	0	0	0	0	0	0	0	0	0	0	0	0	0	0	0	0	0	0	0	0	0	0	0
ENSG00000224376.2	ENSG00000224376	2.1887	5.12114	2.68506	4.92277	2.09886	5.0994	0.518587	6.16068	1.17741	3.07225	1.31663	2.49207	1.61769	4.30591	1.33772	1.51029	0.524317	2.91386	0.637104	4.04504	0.259818	3.21185	0.300421	5.89717	0.804105	5.01206	0.843372	4.19491	1.10076	4.23343	0.56782	5.31754	1.90019	8.45474	0.516366	4.50212	0.635871	4.63598	1.10755	2.59589	2.32757	3.75992	1.28788	5.67404
ENSG00000224382.2	LINC00703	0	0	0.015521	0	0	0	0	0.021466	0.487262	0.096225	0.061018	0	0	0	0.592195	0	0	0.152196	0	0	0	0	0	0	0	0	0	0	0	0	0	0	0	0	0	0	0	0	0	0	0	0	0	0
ENSG00000224383.8	PRR29	0.054459	0.047172	0.097589	0.020309	0.005729	0	0.014687	0.06989	0.731306	0	0.201621	0.021907	0.020515	0	0.233937	0	0.032674	0.729943	0.006238	0.039644	0.006691	0.041348	0.033121	0.010136	0.011222	0.021355	0.005019	0.009296	0.049578	0.071799	0.119993	0.02506	0.127727	0.276341	0	0.049577	0	0.021523	0.03816	0.038043	0	0.09371	0.024618	0.138777
ENSG00000224384.1	ENSG00000224384	0	0	0	0	0	0	0	0	0	0	0	0	0	0	0	0	0	0	0	0.047431	0	0	0	0	0	0	0	0	0	0	0	0	0	0	0	0	0	0	0	0	0	0	0	0
ENSG00000224387.1	ENSG00000224387	0	0	0	0	0	0.452252	0	0	0.330798	0.744379	0	0	0	0	0	0.59452	0	0	0	0	0	0	0	0.11995	0	0.491189	0	0	0	0	0	0	0.240447	0	0	0	0	0	0.177926	0	0	0.512774	0	0
ENSG00000224388.1	BACE2-IT1	0	0.545273	0	0.166533	0	0.505508	0	0.47288	0	0.67415	0	0	0	0	0	0	0	0.776465	0	0.275114	0	0.059504	0	0.166546	0	0.169442	0	0.152847	0	0.118303	0	0	0	0	0	0.139431	0	1.25285	0	0	0	0.34528	0	1.38675
ENSG00000224389.9	C4B	1.35227	2.11679	0.936954	3.53732	0.98042	1.19627	1.84454	1.50237	1.36488	2.43405	1.73486	1.4203	1.74948	0.576423	1.10897	1.03433	0.465849	2.6675	0.615392	2.21684	0.619113	0.981392	0.928475	0.965824	0.374989	0.994341	0.517901	0.674137	1.20346	1.08556	0.534522	0.36495	1.60351	2.99929	0.315644	1.18453	1.62042	1.79117	2.83594	0.785095	1.35988	1.04442	1.55639	0.749401
ENSG00000224391.1	LINC01280	0	0	0.098267	0	0	0	0	0	0.328307	0.393273	0.10409	0	0.02995	0	0.159856	0	0	1.54788	0	0	0	0	0	0	0	0	0	0	0	0	0.033128	0	0	0	0	0	0	0	0	0	0	0	0	0
ENSG00000224394.1	GPC6-AS2	0	0	0	0	0	0	0	0	0	0	0	0	0	0	0	0.09933	0	0.111557	0	0	0	0	0	0	0	0	0	0	0	0	0	0	0	0	0	0	0	0	0	0	0	0	0	0
ENSG00000224396.1	METTL15P3	0	0	0.063201	0	0	0	0	0	0.553327	0.063179	0	0	0	0	0.077015	0	0	0	0	0	0	0	0	0	0	0	0	0	0	0	0	0	0	0	0	0	0	0	0	0	0	0	0	0
ENSG00000224397.8	PELATON	0	0	0.190857	0.061499	0	0	0.01824	0	0.180329	0.192647	0.437724	0.263884	0.006685	0	0.228262	0.008853	0	0.38042	0.022837	0.395958	0	0.037697	0.056351	0.210867	0.006685	0.159694	0	0.150714	0.003557	0.088574	0	0	0	0	0.005561	0	0.021128	0	0.075098	0	0	0.047354	0	0
ENSG00000224400.5	ENSG00000224400	0	0	0	0	0	0	0	0	0	0	0	0	0	0	0	0	0	0	0	0	0	0	0	0	0	0	0	0	0	0	0	0	0	0	0	0	0	0	0	0	0	0	0	0
ENSG00000224401.2	RPL7P57	0	0	0	0.16546	0	0	0	0.133509	0.457013	0.119815	0.047155	0	0.054524	0.12811	0.073168	0	0.108702	0	0	0	0	0	0	0	0	0.14367	0	0	0	0.041482	0.020258	0	0.029931	0	0	0.09098	0	0	0.100233	0.065507	0	0	0	0
ENSG00000224402.2	OR6D1P	0	0	0.129562	0	0	0	0.002991	0	0.443802	0.124929	0.116188	0.078874	0	0.030035	0.34727	0.025149	0	0.377888	0.020983	0.018529	0.002744	0.002626	0	0.003101	0.038917	0	0	0	0.02195	0.004798	0	0	0.006532	0	0.015791	0	0.001763	0	0.010461	0.021063	0	0.029895	0.014957	0.010055
ENSG00000224403.1	DPPA2P3	0	0.349856	0	0	0	0	0	0	0	0.141084	0	0	0.323417	0	0.260994	0.084727	0	0.139004	0	0.030307	0	0	0	0	0	0	0	0	0	0	0	0	0	0	0	0	0	0	0	0	0	0	0.118814	0
ENSG00000224404.2	ENSG00000224404	0	0	0.030045	0	0	0	0	0	0.145122	0.05899	0.076231	0	0	0	0.224022	0	0	0.152576	0	0.00656	0	0.013724	0	0	0	0	0	0	0	0	0	0	0	0	0	0	0	0	0.005556	0	0	0.007939	0	0
ENSG00000224405.1	LINC00572	0	0	0	0	0	0	0	0	0	0	0	0	0	0	0	0	0	0	0	0	0	0	0	0	0	0	0	0	0	0	0	0.064024	0	0	0	0	0	0	0	0	0	0	0	0
ENSG00000224406.6	LINC02052	0.110922	0	0.286668	0	0	0	0	0	0.70503	0.056903	0.245528	0	0	0	0.459265	0	0.116541	0.109141	0.043924	0.025019	0.011352	0	0	0	0.106517	0	0.065666	0	0.03646	0	0.036911	0	0.450998	0	0	0	0	0	0.056416	0	0.105157	0	0	0
ENSG00000224407.1	ENSG00000224407	0	0.117999	0	0	0	0.079874	0	0.328042	0	0.544228	0.092514	0	0	0	0	0.187272	0	0.04769	0	0.135949	0	0.187627	0	0.071142	0	0.130111	0	0	0	0.108019	0.013128	0.028891	0	0.122189	0	0.029142	0	0	0	0	0	0.330847	0	0
ENSG00000224408.1	USP9YP22	0	0	0	0	0	0	0	0	0	0	0	0	0	0	0	0	0.204831	0	0	0	0	0	0	0	0	0	0	0	0	0	0	0	0	0	0	0	0	0	0	0	0	0	0	0
ENSG00000224409.1	ENSG00000224409	0	0	0	0	0	0	0	0	0	0	0	0	0	0	0	0	0	0.120512	0	0	0	0	0	0	0	0	0	0	0	0	0	0	0	0	0	0	0	0	0	0	0	0	0	0
ENSG00000224410.1	ENSG00000224410	0	0	0	0	0	0	0	0	0	0	0.489422	0	0	0	0	0	0	1.40629	0	0	0	0	0	0	0	0	0	0	0	0	0	0	0	0	0	0	0.181419	0	0.390652	0	0	0	0	0
ENSG00000224411.3	HSP90AA2P	0.848722	0.213595	0.811494	0.391947	0.454091	0.425192	0.514564	0.121894	1.78821	0.885953	0.828551	0.217883	0.81186	0.263718	0.712827	0.491289	0.574115	0.730868	1.14857	0.305016	0.819874	0.122143	0.847037	0.09483	1.18537	0.268473	1.0253	0.214194	0.943923	0.19126	0.904186	0.108056	1.26631	0.310909	1.93252	0.249789	0.587317	0.216192	1.75856	0.428105	0.889211	0.388544	0.725377	0.11773
ENSG00000224412.1	ENSG00000224412	0	0	0	0	0	0	0	0	0	0	0	0	0	0	2.34406	0	0	2.48547	0	0	0	0	0	0	0	0	0	0	0	0	0	0	0	0	0	0	0	0	0	0	0	0	0	0
ENSG00000224413.1	ENSG00000224413	0.015685	0	0.098182	0	0	0	0	0	0.080054	0.035502	0.038618	0	0	0	0.058866	0.039031	0	0.274366	0.008941	0.021475	0	0	0.009486	0.014548	0	0	0	0.013342	0	0.011194	0.005415	0	0	0	0	0	0.004127	0	0.012137	0	0	0.034704	0	0.046676
ENSG00000224414.1	ENSG00000224414	0	0	0.086049	0	0	0	0	0	0.298927	0.072665	0.125408	0	0	0	0.176135	0	0	0.091358	0	0.005373	0	0	0	0	0	0	0	0	0	0	0	0	0	0	0.009229	0	0	0	0.018213	0	0	0	0	0.070033
ENSG00000224415.1	ENSG00000224415	4.56014	1.73879	0.870065	3.1071	2.09308	0.754949	0.993566	1.07883	3.73422	1.6774	1.22768	1.32686	2.03103	1.45121	2.73874	0.688697	1.22514	3.25234	0.466835	1.13557	0.735048	1.33617	0.293213	1.31511	0.938543	1.31813	0.718411	0.567488	0.942678	0.801745	1.2475	1.35124	1.49492	1.14363	0.999892	1.78877	0.47707	1.22211	1.09527	1.89749	1.03432	1.58048	0.376475	3.00094
ENSG00000224416.2	IFNA22P	0	0	0	0	0	0	0	0	0	0.346081	0.477178	0	0	0	0	0	0	0	0	0	0	0	0	0	0	0	0	0	0	0	0	0	0	0	0	0	0	0	0	0	0	0	0	0
ENSG00000224417.2	ENSG00000224417	0	0.073601	0	0	0	0	0	0	0.338525	0.0548	0.087279	0	0	0	0.066446	0	0	0.127604	0	0.006073	0	0.005162	0	0	0	0	0	0	0	0	0	0	0	0	0	0	0	0	0	0	0	0	0	0
ENSG00000224418.1	STK24-AS1	0.53295	1.44463	0.269752	1.30481	0.553089	1.42443	0.303894	0.674915	0.598344	1.43638	0.237714	1.21431	0.328087	0.920545	0.87504	0.54104	0.758527	0.666446	0.349686	0.867651	0.370346	0.647787	0.317138	1.00636	0.290824	0.82648	0.45636	1.62138	0.133733	0.93418	0.241734	1.02106	0.283191	1.46769	0.417328	0.934361	0.300136	0.792968	0.35715	1.68783	0.496943	0.447208	0.363449	0.687085
ENSG00000224419.1	KRT18P27	0	0	0.029414	0	0	0	0	0	0	0.120667	0.209886	0	0	0	0.143038	0	0	0.300015	0	0.046334	0	0.01096	0	0	0	0.013871	0.013019	0	0	0	0	0	0	0	0	0	0	0	0.043696	0	0	0.125009	0	0.03804
ENSG00000224420.4	ADM5	1.85266	3.35632	1.66765	3.0816	1.25784	1.32806	0.892777	1.83605	3.3393	2.07849	1.29869	1.94467	1.40231	1.64895	2.1484	2.1709	1.49054	3.43663	1.72432	2.37065	0.772304	1.50934	1.23178	2.25394	2.12632	1.18554	1.94069	1.57926	1.33779	2.70449	1.00341	1.59088	1.69436	2.27236	2.16937	2.5385	2.25321	2.15814	1.08912	0.657995	0.400941	1.44621	1.37028	3.57427
ENSG00000224421.1	ATP5MFP1	0	0	0.811625	0	0	0	0	0	0	0	0	0	0	0	0	0	0	0	0	0	0	0	0	0	0	0	0	0	0	0	0	0	0	0	0	0	0	0	0	0	0	0	0	0.591203
ENSG00000224424.8	PRKAR2A-AS1	2.19448	0.937305	1.48556	0.808489	1.18676	1.006	1.61719	0.977011	1.17711	0.729727	1.16166	1.88727	1.63985	0.321923	0.693356	2.11023	1.63297	1.7731	1.18777	0.962415	0.244456	1.0802	1.09756	1.23707	0.268742	1.07668	0.21046	2.33551	0.275201	1.14484	0.341736	1.22513	1.35774	4.26709	1.13873	0.454743	0.321421	2.29376	1.08018	0.581326	0.44549	0.6751	2.18778	0.80741
ENSG00000224425.2	SSBP3P2	0	0	0.110197	0	0	0	0	0	0.350394	0.078028	0.030949	0	0.035672	0	0.285981	0.046987	0	0.095754	0	0	0	0	0	0	0	0	0	0	0	0	0	0	0	0	0	0	0	0	0.028984	0	0	0	0	0
ENSG00000224426.1	SLC31A1P1	0	0	0	0	0	0	0	0	0	0.174431	0	0	0	0	0	0	0	0	0	0.03959	0.035626	0	0.052066	0	0	0	0	0	0	0	0	0	0	0	0	0	0	0	0	0	0	0	0	0
ENSG00000224427.1	ENSG00000224427	0	0	0	0	0	0	0	0	0	0	0	0	0	0	0	0	0	0.587383	0	0	0	0.086026	0	0	0	0	0	0	0	0	0	0	0	0	0	0	0	0	0	0	0	0	0	0
ENSG00000224429.9	LINC00539	1.21946	0.793389	0.840964	0.962838	1.80394	0.743685	0.900938	1.67035	1.85772	0.621234	0.518945	0.061067	1.5401	0.339045	0.538071	0.863409	0.598998	0.424817	0.616458	0.25723	1.25265	0.998001	0.696721	0.365749	0.375585	0.540813	1.15151	0.15477	1.3561	0.30731	0.222396	0.28323	1.97482	0.955981	3.87549	0.041321	0.67375	0.149418	0.601858	0.53795	0.922037	0.568643	0.272671	0.292635
ENSG00000224430.2	MKRN5P	0.200334	0.659019	0.486378	0.346075	0	1.26004	0.011195	0.134894	0.952023	0.611367	0.263241	1.02966	0.232651	0.935266	0.340953	1.1058	0.02989	0.546887	0.056582	0.370376	0.101506	0.544245	0.074901	0.496141	0	0.472111	0.148164	0.126982	0.062956	0.070639	0.077057	0.18877	0.036114	1.10572	0.216333	0.264035	0	0.675934	0	0.231106	0.140543	0.245386	0.095633	0.549341
ENSG00000224431.1	ENSG00000224431	0	0	0	0	0.014626	0	0	0	0.047478	0.057901	0.023031	0	0	0	0.05834	0.011634	0	0.038939	0	0.00428	0	0	0	0	0	0	0	0	0	0	0.003218	0.021345	0	0	0.021975	0	0	0	0	0	0	0	0	0
ENSG00000224435.2	NF1P6	0	0	0	0	0	0	0	0	0	0	0	0	0	0	0.027087	0	0	0.330016	0	0	0	0	0	0	0	0	0	0	0	0	0	0	0	0	0	0	0	0	0	0	0	0	0	0
ENSG00000224436.1	ENSG00000224436	0	0	0	0	0	0	0	0	1.21166	0	0	0	0	0	0	0	0	0	0	0	0	0	0	0	0	0	0	0	0	0	0	0	0	0	0	0	0	0	0	0	0	0	0	0
ENSG00000224437.2	PIGUP1	0	0	0	0	0.056329	0	0	0.047773	0.275177	0	0	0	0	0	0	0	0	0.146774	0	0	0.17171	0.112341	0	0.300029	0.146827	0	0.048672	0	0	0	0.18032	0	0	0	0.260457	0	0.027898	0	0	0	0.061108	0	0	0
ENSG00000224438.3	RPL23AP14	0	0	0.558428	0	0	0	0	0	0	0	0	0	0	0	0.148059	0	0	0.510411	0	0.049491	0	0	0	0	0	0	0	0	0	0	0	0	0	0	0	0	0	0	0	0	0	0.244982	0	0
ENSG00000224439.2	RPSAP10	0	0	0.046988	0	0	0	0	0	0	0.095084	0	0	0	0	0	0	0	0	0	0	0	0	0	0	0	0	0	0	0	0	0	0	0	0	0	0	0	0	0	0	0	0.151063	0	0.067645
ENSG00000224440.2	CXorf51A	0	0	0	0	0	0	0	0	0	0	0	0	0	0	0	0	0	0	0	0	0	0	0	0	0	0	0	0	0	0	0	0	0	0	0	0	0	0	0	0	0	0	0	0
ENSG00000224442.1	RPL4P7	0.456741	3.84085	0.351537	1.50967	0.490295	3.34459	0.391133	0.531134	0.176811	1.69125	0.251699	5.33551	0.805152	2.66073	0.042997	3.01388	0.188003	1.97307	0.176895	1.74412	0.310154	0.773485	0.186971	1.52726	0.094814	1.5978	0.269474	0.471793	0.228699	1.34546	0.404026	1.17745	0.500916	2.01352	0.576143	2.00062	0.109054	1.13191	0.052442	2.65903	0.293719	1.6894	0.135506	1.96762
ENSG00000224443.1	NME2P2	0	0	0	0	0	0	0	0	0	0	0	0	0	0	0	0	0	0	0	0	0	0	0	0	0	0	0	0	0	0.111322	0.055461	0	0	0	0	0	0	0	0	0	0	0	0	0
ENSG00000224445.3	LINC01708	0	0	0	0	0	0	0	0	0	0	0	0.544595	0	0	0	0	0	0	0	0	0	0	0	0	0	0	0	0	0	0	0	0	0	0	0	0	0	0	0	0	0	0	0	0
ENSG00000224447.1	H3P26	0	0	0	0	0	0	0	0	0	0	0	0	0	0	0	0	0	1.63003	0	0	0	0	0	0	0	0	0	0	0	0.362157	0	0	0	0	0	0	0	0	0	0	0	0	0	0.657274
ENSG00000224448.1	ENSG00000224448	0.213364	0	0.749844	0	0	0	0	0.04467	0.256809	0.195894	0	0	0	0	0.60898	0	0	1.15561	0	0.16585	0	0	0	0	0	0	0	0.085646	0	0	0	0.073567	0	0	0	0	0	0.363832	0	0	0	0.102004	0	0
ENSG00000224451.2	ATP5PBP1	0	1.08573	0	5.39891	0.416662	1.85075	0	0.748338	0.451382	1.38801	0.136696	0.528746	0.796822	1.53523	0	3.74651	0.162885	0.942675	0.346633	1.73582	0.070861	1.19146	0.103567	1.47884	0	0.720253	0.120351	0.904116	0	0.727718	0.029797	1.106	0.041694	3.21885	0	1.01852	0.045974	1.93834	0.31543	1.38324	0.450827	0.544127	0	1.46009
ENSG00000224452.1	RSL24D1P6	0	0.397723	0.143641	1.66539	0	0	0	0	0	0.319937	0.242667	0	0	0	0	0	0	0.700458	0	0.507349	0	0.218334	0	0.530432	0	0	0.146211	0	0	0	0	0	0	0	0	0	0.083939	0	0.112977	0	0	0	0	0
ENSG00000224458.3	GUSBP6	0	0	0	0	0	0.022016	0.011409	0	0	0.145844	0	0	0	0	0	0	0	0.288853	0	0	0	0	0	0	0	0	0	0	0	0	0	0	0	0	0	0.056408	0	0	0	0.065064	0	0	0	0
ENSG00000224459.2	SLC25A34-AS1	0	0	0	0	0	0	0	0	0	0	0	0	0	0	0	0	0	0	0	0.031154	0	0	0	0	0	0	0	0	0	0	0	0	0	0	0	0	0	0	0	0	0	0	0	0
ENSG00000224462.2	C4BPAP1	0	0	0	0	0	0	0	0	0	0	0.03036	0	0	0.010307	0	0	0	0	0	0	0	0	0.033599	0	0	0	0	0	0	0	0	0	0	0	0	0	0	0	0	0	0	0	0	0
ENSG00000224463.1	RPL39P14	0	0	0	0	0	0	0	0	0	0	0	0	0	0	0	0	0	0	0	0	0	0	0	0	0	0	0	0	0	0	0.422224	0	0	0	0	0	0	0	0	0	0	0	0	0
ENSG00000224464.2	PGAM1P6	0.606839	0.759349	0.749813	1.36063	0.924073	1.06344	0.321125	0.737893	2.24886	0.940279	0.557794	1.16501	0.969222	1.58116	0.649998	2.1903	1.14383	0.714955	0.232016	0.43204	0.593683	0.172573	0.453348	0.873371	0.221058	1.07764	0.428689	1.00113	0.36084	0.491408	0.539897	0.614098	1.12182	1.08449	1.07652	1.25666	0.092137	0.220566	0.259612	0.529816	0.199431	0.744709	0.143994	1.2502
ENSG00000224465.1	SOCS2P2	0.18361	0.64247	0.082384	0.080669	0.045656	0	0	0.116549	0	0	0.067458	0.173766	0	0	0	0.410834	0	0.290066	0	0.182352	0.034952	0	0	0	0	0	0	0	0	0.41889	0	0.128388	0	0.070513	0	0	0	0.318905	0	0	0	0	0	0
ENSG00000224466.1	CDCA4P2	0	0	0.060686	0	0	0	0	0	1.11029	0.744384	0.098082	0	0.056835	0.033369	0.076309	0	0	0.720063	0	0.026777	0	0	0	0	0	0	0	0	0	0	0.063475	0	0.029624	0	0	0	0	0	0	0	0	0	0	0.527166
ENSG00000224467.1	TANK-AS1	0	0	0	0	0	0	0	0	0	0	0	0	0	0	0	0	0	0	0	0	0.08642	0	0	0	0.258671	0	0	0	0.05595	0	0.108901	0	0	0	0	0	0	0	0	0.208955	0.430698	0	0	0
ENSG00000224468.3	LAMC1-AS1	0	0	0	0	0	0	0	0	0	0	0	0	0	0	0.142285	0	0	0	0	0	0	0	0	0	0	0	0	0	0	0	0.03939	0	0	0	0	0	0	0	0	0	0	0	0	0
ENSG00000224469.1	ENSG00000224469	0	0	0	0	0	0	0	0	0	0	0	0	0	0	0.321638	0.103795	0	0.058733	0.049383	0.073678	0	0	0	0	0	0	0	0	0	0	0	0	0	0	0	0	0	0	0	0	0	0.090454	0	0
ENSG00000224470.9	ATXN1L	13.9833	18.6702	8.40768	34.7062	10.9745	26.0116	7.90888	13.242	19.032	21.2487	10.7025	21.0282	10.9522	23.1049	11.3691	20.501	9.57699	15.7952	9.80424	18.0299	8.85765	12.5549	9.23522	19.9425	7.73224	19.7932	9.49066	14.2311	7.26646	15.4395	8.06625	15.4444	9.75771	28.7334	11.9683	36.8877	7.15911	15.7797	8.61075	19.366	7.1788	20.3162	7.06702	15.4474
ENSG00000224471.2	MTCO3P19	0.286046	0	0.214442	0	0.408555	0	0	0	2.61973	0.465376	0	0	0	0	0	0.283295	0	0	0	0	0.199724	0	0.143225	0.119061	0	0	0	0	0	0.330358	0.166463	0.179439	0	0	0.217194	0	0	0	0	1.84468	0.903785	0	0	0
ENSG00000224473.1	CCND3P1	0	0	0.081176	0.158702	0	0	0	0.114675	0	0	0.132842	0	0	0	0.626187	0.20224	0.052621	0.398735	0	0.071862	0.103172	0.061	0.050285	0	0	0	0	0	0.176619	0	0	0.063185	0	0	0	0	0.133839	0.157027	0.061351	0	0.097155	0	0	0
ENSG00000224475.1	ENSG00000224475	0	0	0.054865	0	0	0	0	0.025001	0.994974	0.111678	0	0	0	0	0	0	0	0	0	0	0	0	0	0	0	0	0	0	0	0	0	0	0.026615	0	0	0	0	0	0	0.055956	0	0	0	0
ENSG00000224476.3	RPL36P16	0	0	0.235189	0	0	0	0	0	0	0	0.408893	0	0	0	0.337888	0	0	0.840194	0	0	0	0	0	0	0	0	0	0	0	0	0	0.198079	0	0	0	0	0	0	0.180049	0	0	0.260814	0	0.348972
ENSG00000224477.5	ENSG00000224477	0	0	0	0	0	0.226483	0	0	0.796263	0	0	0.590265	0	0	0	0	0	0	0	0	0	0	0	0	0	0	0	0	0	0	0	0	0	0	0	0	0	0	0.197265	0	0	0	0	0
ENSG00000224478.3	ENSG00000224478	0.050843	5.71774	0.038101	3.65877	0	4.4007	0.013958	2.62599	1.12226	2.22867	0.1822	1.81954	0.139981	1.2438	0.417437	3.30207	0.035586	4.34744	0.064147	1.77423	0.063038	3.53968	0.055767	3.80374	0.084704	3.38171	0.034499	2.46819	0.025296	3.30138	0.063772	2.46328	0	2.86814	0.089668	3.88424	0	2.82319	0.110621	1.95446	0	4.32106	0	3.31858
ENSG00000224479.6	ENSG00000224479	0.065737	0.117082	0.015001	0.23498	0.074025	0.176698	0.318288	0.064845	0.522147	1.0335	0.061781	0	0	0	0.035926	0	0	0.107705	0	0.027282	0	0.005577	0.094448	0.175546	0.195231	0	0	0.054045	0.130022	0.044097	0.150873	0.096948	0.090639	0	0.050578	0	0.016565	0.355581	0.092927	0.044877	0.079887	1.08271	0	0.268598
ENSG00000224481.4	ENSG00000224481	0.062281	0	0.08983	0	0	0	0	0.090183	0.344894	0.062811	0.059783	0	0	0	0.457808	0.187973	0	0.285618	0	0	0	0	0	0	0	0.04509	0	0	0.022405	0.069149	0.136234	0	0.09526	0	0	0	0	0	0.069766	0.094231	0	0	0	0
ENSG00000224482.1	HSFY4P	0	0	0.065706	0	0	0	0	0	0	0.065745	0	0.063686	0.030041	0	0	0	0	0	0	0	0	0	0	0	0	0	0	0	0	0	0	0	0	0	0	0	0	0	0	0	0	0.070102	0	0
ENSG00000224484.1	ENSG00000224484	0.098723	0	0.175197	0	0.097788	0	0	0	0.71545	0.182747	1.51093	0	0	0	0.907129	0	0	0.814132	0	0	0	0	0	0	0	0	0	0	0	0	0	0	0	0	0	0	0	0	0	0	0	0	0	0
ENSG00000224485.1	USP9YP7	0	0	0	0	0	0	0	0	0	0	0	0	0	0	0	0	0	0	0	0	0	0	0	0	0	0	0	0	0	0	0	0	0	0	0	0	0	0	0	0	0	0	0	0
ENSG00000224486.1	ENSG00000224486	0	0	0.501948	0	0	0	0	0	0	0	0.408369	0	0	0	0	0	0	0.831329	0	0	0	0	0	0	0	0	0	0	0	0	0	0	0	0	0	0	0	0	0	0	0	0.077626	0	0
ENSG00000224488.1	SAMM50P1	0	0	0.054035	0	0	0	0	0.011885	0.067125	0	0.042779	0	0	0	0.065525	0	0	0.241475	0	0	0	0	0	0	0	0	0	0	0	0	0	0	0	0	0	0	0	0	0	0	0	0	0.020279	0
ENSG00000224490.5	TTC21B-AS1	0	0	0.015878	0	0	0	0	0	0	0	0.159191	0	0	0	0	0	0	0.246315	0	0	0	0	0	0	0	0	0	0	0	0	0	0	0	0	0	0	0	0	0	0	0	0	0	0
ENSG00000224493.1	ENSG00000224493	0	0	0.731823	0	0	0	0	0	0.175439	0.81973	0.323736	0	0	0	0.252576	0	0	0.401915	0	0	0	0	0	0	0	0	0	0	0	0.047663	0	0	0	0	0	0	0	0	0	0	0	0	0	0
ENSG00000224494.1	HNRNPA3P14	0	0.020537	0	0.06183	0	0	0	0	0	0.340339	0.080836	0	0	0	0.082806	0	0	0.206029	0.018922	0.029775	0	0	0	0	0	0	0	0.028382	0	0.02356	0	0	0	0	0	0	0	0	0.075889	0.102568	0.018844	0	0	0
ENSG00000224497.1	RPL36P4	0	0	0.218363	0	0	0	0	0	0	0	0	0	0	0	0.311085	0	0	0.772357	0.143374	0	0	0	0	0	0	0	0	0	0	0	0	0	0	0	1.55373	0	0	0	0	0.469671	0.307753	0	0	0
ENSG00000224498.1	MAPKAPK5P1	0	0	0	0	0	0	0	0	0.410755	0	0.065415	0	0.075192	0	0	0	0	0.049291	0	0	0	0	0	0	0	0	0	0	0	0	0	0	0	0	0	0	0	0	0	0	0	0	0	0
ENSG00000224500.1	ENSG00000224500	0	0	0	0	0	0	0	0	0	0.287087	0	0	0	0	0	0	0	0	0	0	0	0	0	0	0	0	0	0	0	0	0	0	0	0	0	0	0	0	0	0	0	0	0	0
ENSG00000224504.2	ENSG00000224504	0	0.015603	0.10615	0	0.006632	0	0.005671	0.011471	0.129173	0.209193	0.229084	0	0	0	0.015857	0.031566	0	0.152032	0.014437	0.115954	0.041463	0.0345	0	0	0.008661	0.012356	0	0.021526	0.012759	0.045255	0.021865	0.019326	0.018471	0.010004	0	0	0.016658	0	0.117921	0	0	0.014046	0	0
ENSG00000224505.3	HEXIM2-AS1	3.77255	14.277	3.74784	14.2276	4.24284	6.83834	3.43645	7.86545	10.4559	11.8198	3.46002	11.0733	6.59738	7.11259	3.58055	11.5009	4.18619	9.76735	3.33067	6.94981	3.90707	7.74454	3.58185	9.68257	2.27507	10.1791	4.14725	10.3337	2.77585	15.7076	2.57201	9.15149	4.84204	10.7537	4.31721	14.5805	1.96161	9.96144	2.33307	10.4399	1.89177	15.2845	5.38341	9.817
ENSG00000224506.3	LINC02523	0.022552	0	0.225908	0	0	0	0.005068	0	0.317557	0.116994	0.055918	0	0	0	0.028355	0	0	0.081398	0.018186	0.005192	0.004635	0	0.006855	0	0.038715	0	0.005194	0	0.005702	0	0.015644	0	0	0	0	0	0.02522	0	0	0	0	0.034807	0	0
ENSG00000224509.3	MRPS9-AS2	0	0.050895	0.215208	0	0	0	0.019443	0.154563	0	0	0	0	0	0	0.106192	0	0	0.161284	0.024305	0.036517	0.083925	0.096442	0.051291	0.099632	0	0	0	0	0	0.030174	0	0	0	0.171341	0	0	0	0	0.096516	0	0	0	0	0.119482
ENSG00000224510.2	POLR2KP2	0	0	0	0	0	0	0	0	0	0	0	0	0	0	0	0	0	0	0	0	0	0	0	0	0	0	0	0	0	0	0	0	0	0	0	0	0	0	0	0	0	0	0	0
ENSG00000224511.2	LINC00365	0	0	0.027108	0	0	0	0	0	0.3302	0.053465	0.322262	0	0	0.007226	0.174193	0	0	0.302176	0	0.011852	0	0.005038	0	0	0	0	0	0	0	0.009249	0.004471	0	0	0.01023	0	0	0	0	0	0	0	0	0	0
ENSG00000224513.2	ENSG00000224513	0	0	0	0	0	0	0	0	0	0	0	0	0	0	0	0	0	0	0	0	0	0	0	0	0	0	0	0	0	0	0	0	0	0	0	0	0	0	0	0	0	0	0	0
ENSG00000224514.3	LINC00620	0	0	0	0	0	0	0	0	0	0	0	0	0	0.052764	0	0	0	0	0.056497	0	0	0	0	0	0	0	0	0	0	0	0	0	0	0	0	0	0	0	0.03004	0	0	0	0	0
ENSG00000224515.1	ENSG00000224515	0	0	0	0	0	0	0	0	0	0	0	0	0	0	0	0	0	0	0	0	0	0	0	0	0	0	0	0	0	0	0	0	0	0	0	0	0	0	0	0	0	0	0	0
ENSG00000224516.5	ENSG00000224516	0	0	0	0	0	0	0	0	0.299513	0	0	0.702768	0	1.20935	0	0	0	0	0	0.237156	0	0	0.067776	0	0	0.334595	0	0.09974	0	0	0	0	0	0	0	0	0	0	0	0.112213	0	0	0	0.471484
ENSG00000224517.6	HTR2A-AS1	0	0	0	0	0	0	0	0	0	0	0	0	0	0	0	0	0	0.127979	0	0	0	0	0	0	0	0	0	0	0	0	0	0	0	0	0	0	0	0	0	0	0	0	0	0
ENSG00000224518.2	ENSG00000224518	0	0	0	0	0	0	0	0	0	0	0	0	0	0	0	0	0	0	0	0	0	0	0	0	0	0	0	0	0	0	0	0	0	0	0	0	0	0	0	0	0	0	0	0
ENSG00000224519.1	HMGN1P19	0	0	0.829782	0	0	0	0	0	0	0	0.172277	0	0	0	0	0.265733	0	0.348604	0	0	0	0	0	0	0	0	0	0	0	0	0	0	0	0	0	0	0	0	0	0	0	0	0	0
ENSG00000224520.2	KRT8P45	0.025457	0.015575	0.026	0	0	0	0	0	0.38701	0.085244	0.349722	0	0	0	0.346448	0	0.015191	0.494314	0	0	0.030944	0	0	0	0	0	0	0	0	0	0	0.019181	0	0.020064	0	0.038389	0	0.052232	0	0	0.04285	0	0	0
ENSG00000224521.2	ENSG00000224521	0.309596	0.312561	0.242193	0.383876	0.636322	0.263385	0.695821	0.134008	2.55415	0.515727	1.25696	1.49624	0.190414	0.520667	0.349154	0.279832	1.98947	0.662131	0.346825	0.203639	0.608799	0.060225	0.467732	0.270231	0.545538	0.423878	0.501124	0.191675	0.418644	0.201213	0.508391	0.105946	0.442524	0.519587	0.694469	0.650698	0.725979	0.138219	0.115404	0.305992	0.289493	0.514047	1.19876	0.083976
ENSG00000224523.1	ENSG00000224523	0	0.036159	0.115256	0.163276	0	0.286312	0	0.500713	0	0.23507	0.092966	0	0	0.063247	0	0.14131	0	0.112888	0	0	0	0.043143	0	0.300221	0	0.311949	0	0	0	0.040951	0.019995	0.087728	0	0	0	0	0	0	0	0.058868	0	0.124118	0	0
ENSG00000224524.1	CYCSP42	0	0	0	0	0	0	0	0	0	0	0	0	0	0	0	0	0	0	0	0	0	0	0	0	0	0	0	0	0	0	0	0	0	0	0	0	0	0	0	0	0	0	0	0
ENSG00000224525.2	ENSG00000224525	0	0	0	0	0	0	0	0	0	0.227233	0.224732	0	0	0	0	0	0	0	0	0	0	0	0	0	0	0	0	0	0	0	0	0	0	0	0	0	0	0	0	0	0	0	0	0
ENSG00000224529.1	ENSG00000224529	0	0	0.146349	0	0	0	0	0	0	0	0	0.071368	0	0	0	0	0	0.156916	0	0	0	0	0	0	0	0	0	0	0	0	0	0	0	0	0	0	0	0	0	0	0	0	0	0
ENSG00000224530.1	PPIAP10	0	0	0	0	0	0	0	0.112909	0	0	0	0	0	0	0	0	0	1.33228	0	0.10237	0.050666	0	0	0	0	0	0	0	0	0	0	0	0	0	0	0	0.098923	0	0	0	0	0	0	0
ENSG00000224531.6	SMIM13	3.36815	1.02106	4.23282	1.88071	2.4075	1.50064	2.11316	1.29396	2.41364	0.97988	3.86667	1.27561	3.64317	0.795332	2.42172	1.42646	2.05993	1.57786	3.31099	0.741881	1.24961	0.708448	2.42539	1.28829	3.39358	1.38343	2.91612	1.01519	3.13791	0.92479	2.75731	1.18348	3.41725	2.58024	4.58912	1.82843	2.83013	1.20316	4.40469	1.87925	3.39221	1.26768	2.10577	2.63203
ENSG00000224532.2	ENSG00000224532	0	0	0	0	0	0	0	0	0	0	0	0	0	0	0	0	0	0.073111	0	0	0.085574	0	0	0	0	0	0	0	0	0	0	0	0	0	0	0	0	0	0.225658	0	0	0	0.095104	0
ENSG00000224533.4	TMLHE-AS1	0.147085	0.266709	0.195008	0.213613	0.329125	0.029042	0.153605	0.047343	1.51304	0.902905	0.262433	0.164941	0.274783	0.220626	0.207491	0.059435	0.527478	0.534134	0.19065	0.265672	0.111177	0.063036	0.050515	0.165044	0.09311	0.183554	0.182342	0.071231	0.105827	0.043007	0.129834	0.31834	0.050739	0.348411	0.181777	0	0.071541	0	0	0.145027	0.354777	0.391364	0.111904	0
ENSG00000224535.2	LINC02771	0	0	0	0	0	0	0	0	0	0	0.057052	0	0	0	0	0	0	0.042991	0	0	0	0	0	0	0	0	0	0	0	0	0	0	0	0	0	0	0.019019	0	0	0	0	0	0	0
ENSG00000224536.2	CSRP1-AS1	0.168552	0.457176	0.443983	1.04345	0.250884	1.22895	0.29074	0.962879	1.16034	0.927662	0.292504	0.660407	0.313593	1.0728	0.447547	0.650729	0.100628	0.291972	0.503728	0.518758	0.371255	0.596932	0.201885	0.810439	0.458583	0.524289	0.438729	0.773812	0.278573	0.391033	0.700316	0.508826	0.648931	0.626627	0.4916	0.780169	0.509427	0.651023	0.091702	0.766614	0.649104	0.708372	0.551222	1.19941
ENSG00000224537.1	MEP1AP4	0	0	0.072455	0	0.018745	0	0	0	0.091247	0.145368	0	0.070624	0	0	0	0	0	0	0	0.079546	0	0	0	0	0	0	0	0.030439	0	0.025236	0	0	0.017228	0	0	0	0	0	0	0	0	0.116099	0	0.156042
ENSG00000224539.1	SAGE4P	0	0	0	0	0	0	0	0	0.025053	0.020328	0	0	0	0	0.024622	0	0	0.005875	0.005604	0.004517	0.004024	0	0	0	0	0	0	0	0	0	0	0	0	0	0	0	0	0	0	0	0	0	0	0
ENSG00000224540.1	TFDP1P1	0	0	0.031511	0	0	0	0	0	0.078811	0.062994	0.250283	0.060947	0	0	0.076788	0	0	0.627698	0	0.013825	0	0	0.037105	0	0.021134	0	0	0	0	0	0	0	0	0	0	0.046974	0	0	0	0	0	0.033602	0	0
ENSG00000224541.1	ENSG00000224541	0	0	0	0	0	0	0	0	0	0	0	0	0	0	0	0	0	0	0	0	0	0	0	0	0	0	0	0	0	0	0	0	0	0	0	0	0	0	0	0	0	0	0	0
ENSG00000224543.4	SNRPGP15	0	0	0	0	0.993175	0	0.647468	0	3.10074	0.993367	0.919658	1.09988	0	0	1.62557	0.732953	1.00614	0	0	0.227236	0	0.593789	0.689378	0.582804	0.20706	0	1.95026	0	0	0	0.64306	0	0	0	1.11597	0.49614	0.498992	0	2.56185	0	0	0	0	0
ENSG00000224545.1	ENSG00000224545	0	0	0	0	0	0.685707	0.092264	0	0.998149	0	0	0	0	0	0	0	0	0.282128	0	0.147263	0.076207	0	0.109855	0	0	0	0	0	0	0	0	0.275394	0	0	0	2.26805	0	0	0	0	0	0	0	0
ENSG00000224546.2	EIF4BP3	0.517095	0.745358	0.709351	1.06913	0.459216	0.681484	0.452298	0.345541	2.0425	0.887034	1.26702	0.907383	0.827927	0.434041	1.10352	0.625962	0.489983	1.33885	0.303599	0.491413	0.302498	0.40495	0.274071	0.439741	0.575872	0.376776	0.460835	0.193802	0.296078	0.290213	0.284567	0.51176	0.34036	0.779004	1.04904	0.46622	0.336662	0.37956	0.900083	1.19734	0.807197	0.596563	0.526214	0.755293
ENSG00000224547.1	ZNF619P1	0	0	0.057131	0	0	0	0	0	0	0.116478	0.184274	0	0	0	0.429366	0	0	0.037248	0	0.075579	0	0	0	0.135184	0.019908	0	0	0	0	0.121738	0	0	0	0	0	0	0	0.109308	0	0	0	0.553617	0	0.082615
ENSG00000224548.1	ENSG00000224548	0	0	0	0	0	0	0	0	0	0	0	0	0	0	0	0	0	0	0	0	0	0	0	0	0	0	0	0	0	0	0	0	0	0	0	0	0	0	0	0	0	0	0	0
ENSG00000224549.1	ENSG00000224549	0	0	0	0	0	0	0	0	0	0	0	0	0	0	0	0	0	0	0	0	0	0	0	0	0	0	0	0	0	0	0	0	0	0	0	0	0	0	0	0	0	0	0	0
ENSG00000224550.1	NDUFA4P1	0	0	0	0.441946	0.525121	0	0.953133	0.404956	1.12705	0	0.657208	0	0	0	0.553323	0.995255	1.28251	0	0.508722	0	0	0.609858	0	0.217582	0.780889	0.218228	0.40623	0	0.48355	0.289542	0.890533	0	0.418247	0.398323	0.416803	0	0.118641	0	1.1211	0	0.287128	0	1.30662	0
ENSG00000224551.1	HMGB3P21	0	0	0.088297	0	0	0	0	0	0.721908	0.921478	0.580424	0	0	0	0	0.221009	0	0.253001	0	0.039108	0	0	0	0	0	0	0	0	0	0	0	0	0	0	0	0	0	0	0	0	0	0	0	0
ENSG00000224553.1	RPS26P20	0.478813	0	1.66083	0.604873	0.2282	0	0.517778	0.85292	3.33994	0.400981	0.948426	0.845977	0.189569	0	0.258343	1.20705	0.553912	0.158285	0.357024	0.242448	0.254001	0.141699	0	0.100455	0	0.712614	0.19214	0	1.45375	0.141003	0.900976	0.152642	0.495756	1.07405	0	0	0	2.25596	0.393114	0.989354	1.51006	0	1.25673	1.91429
ENSG00000224555.3	ENSG00000224555	0	0	0.242884	0	0	0	0	0	0.747923	0	0	0	0	0	0	0	0	0	0	0	0	0.190794	0	0	0	0	0	0	0	0	0	0	0	0	0	0	0	0	0	0.262595	0	0	0	0
ENSG00000224556.2	ENSG00000224556	0	0	0	0	0	0	0	0	0	0	0	0	0	0	0	0	0	0	0	0	0	0	0	0	0	0	0	0	0	0	0	0	0	0	0	0	0	0	0	0	0	0	0	0
ENSG00000224557.8	HLA-DPB2	0.959894	1.29874	0.413965	1.67684	0.04881	1.32228	0.219754	1.02014	0.457287	3.27243	5.20963	1.86538	2.95258	1.49177	0.192917	2.80064	0.87904	1.53176	0.124125	0.791741	0.190811	2.37417	0.225059	3.47287	0.055017	0.216664	0.242715	2.71953	0.1741	1.32764	0.386062	1.95922	0.273747	1.5948	0.370479	0.94791	0.024443	0.901676	0.154643	4.77818	0.031507	1.46272	0.461369	1.64348
ENSG00000224559.2	LINC01087	0.281149	0	0.059487	0	0	0	0.46364	0	0.744838	0	0.932333	0	0.533601	0	0.212561	0	0.073137	0.011262	0.075251	0	0.00386	0	0.02284	0	0.009667	0	0.108106	0	0.151771	0	0.003257	0	0.123856	0	0.081554	0	0	0	0.029357	0	0.053175	0	0	0
ENSG00000224560.3	ENSG00000224560	0	0	0.576688	0	0	0	0	0.03885	0.222544	1.0273	0.809496	0.173766	0	0	1.1666	0	0	2.55258	0	0	0	0	0	0	0	0	0	0	0	0	0	0	0.041135	0	0	0	0	0	0.186858	0.170664	0	0	0	0
ENSG00000224563.1	LPP-AS1	0	0	0	0	0	0	0	0	0	0	0.085126	0	0	0	0	0	0	0.076543	0	0	0	0.077474	0	0.363452	0	0	0	0	0	0	0	0	0	0	0	0	0	0	0	0	0	0.224794	0	0.150713
ENSG00000224565.2	LINC01754	7.19139	1.53301	3.0172	1.19062	0.336916	0	1.82716	0.262067	1.68594	0.20365	2.72135	1.73757	4.84504	0.516405	4.29951	1.71844	0.71737	0.847553	0.659215	0.593126	0.337714	0.377406	0.670408	1.12442	1.30565	1.07261	2.08126	3.02951	0.657741	1.01818	1.71945	0.697987	3.04692	2.46558	2.53756	1.14711	1.41164	3.15158	1.59666	0.468425	4.6426	3.22263	1.2193	2.80854
ENSG00000224566.2	CIAO2AP2	0.509085	2.25309	0	1.86814	0.062145	0.249243	0.110183	0.210467	0	1.38086	0.540599	0.950928	1.79807	0.36776	1.1481	1.10148	0	3.27755	0.132218	0.864972	0.188958	1.39118	0.481099	0.275835	0.161917	0.113138	0.643248	0.708455	0.06138	0.160541	0.039671	0.776375	0	1.25741	1.73027	0.183248	0.030729	2.1239	0.330233	0.341203	1.48579	1.30684	0	0.95553
ENSG00000224567.2	ENSG00000224567	0	0	0	0	0	0	0	0	0	0	0	0	0	0	0	0	0	0	0	0	0	0	0	0	0	0	0	0	0	0	0	0	0	0	0	0	0	0	0	0	0	0	0	0
ENSG00000224568.3	LINC01886	0	0	0.021998	0	0	0	0	0	0	0.143682	0.038081	0	0	0	0.087375	0	0	0.051686	0	0.010555	0.034391	0.008969	0	0	0	0	0	0	0	0	0	0.016444	0	0	0	0	0	0	0	0	0	0	0	0
ENSG00000224569.3	ENSG00000224569	0	0	0.239799	0.089305	0	0	0	0	0.860646	0.582548	0	0	0	0	0	0	0	0.152006	0	0.021111	0	0	0	0	0	0	0	0	0	0	0	0	0.184757	0	0	0	0	0	0	0	0	0	0	0
ENSG00000224570.1	ENSG00000224570	0	0	0.142807	0	0	0	0	0	0.351381	0.606655	0.06435	0.038745	0.01846	0.021848	0.147403	0.146372	0	0.047718	0.011202	0.142903	0.00804	0.022772	0	0.018247	0.006731	0	0	0	0	0	0.006782	0	0.009542	0	0.031052	0	0.005173	0	0.302996	0.122429	0	0.259986	0	0.262221
ENSG00000224571.1	USP9YP13	0	0	0	0	0	0	0	0	0	0	0	0	0	0	0	0	0	0	0	0	0	0	0	0	0	0	0	0	0	0	0	0	0	0	0	0	0	0	0	0	0	0	0	0
ENSG00000224573.1	ENSG00000224573	0	0	0	0	0	0	0	0	0	0.85171	1.5217	0	0	0	0	0	0	0.379281	0	0	0	0	0	0	0.362895	0.253518	0	0	0	0.334043	0	0	0	0	0	0	0	0	0	0	0	0	0	0
ENSG00000224574.1	COL18A1-AS2	0	0	0	0	0	0	0	0	0	0	0.071553	0	0	0	0	0	0	0	0	0	0	0	0	0	0	0	0	0	0	0	0	0	0	0	0	0	0	0	0	0	0	0	0	0
ENSG00000224577.3	LINC01117	0	0	0.110405	0	0	0.476436	0	0	0	0.246231	0	0	0	0	0.100332	0.232076	0	0	0	0	0	0.030437	0	0	0	0	0	0	0	0.024224	0	0	0	0	0	0.030826	0.017996	0	0	0	0	0	0	0
ENSG00000224578.5	HNRNPA1P48	5.90184	8.50599	12.1285	7.43904	7.35953	5.88349	5.36551	5.27797	14.0304	6.5078	13.1781	6.3539	10.6783	5.00681	9.76722	7.88394	6.2295	7.33405	9.02111	4.63286	6.96065	5.41427	8.21736	4.32993	13.9329	4.64307	11.7865	4.49411	7.87696	5.96532	11.6574	7.4988	10.3833	6.24971	13.8625	7.86816	8.3955	6.62311	18.0524	8.78137	11.2737	6.08484	5.99842	7.9267
ENSG00000224579.1	ENSG00000224579	0	0	0.414047	0	0	0	0	0	1.261	0	0	0	0	0	0	0	0	1.45181	0	0	0	0	0	0.11445	0	0	0	0	0	0	0	0	0	0	0.20811	0	0	0	0.158629	0	0	0	0	0.307205
ENSG00000224582.7	LINC01015	0	0	0.050412	0	0	0	0	0	0.291505	0.049522	0.063351	0	0	0	0.349711	0	0	0.253053	0	0.010726	0	0	0.02125	0	0.006791	0	0.036406	0	0	0	0	0	0	0	0	0	0	0	0	0.024433	0	0	0	0.011951
ENSG00000224583.1	ENSG00000224583	0	0	0	0	0	0	0	0	0	0.523262	0	0	0	0	0	0	0	0	0	0	0	0	0	0	0	0	0	0	0	0	0	0	0	0	0	0	0	0	0	0	0	0	0	0
ENSG00000224584.2	UBE2V1P13	0	0	0	0	0	0	0	0	0	0	0	0	0	0	0	0	0	0	0	0	0	0	0	0	0	0	0	0	0	0	0	0	0	0	0	0	0	0	0	0	0	0	0	0
ENSG00000224585.1	ENSG00000224585	0	0	0	0	0	0	0	0	0	0	0	0	0	0	0	0	0	0	0	0.44051	0.658487	0	1.9132	0	0	0	0	0	0	0	0	0	0	0	0	0	0	0	0.771462	0	0	0	0	0
ENSG00000224586.7	GPX5	0	0	0	0	0	0	0	0	0	0.139653	0.079011	0	0	0	0	0.028072	0	0.251655	0	0.020526	0	0	0	0	0	0	0	0	0	0	0	0	0	0	0	0	0.005964	0	0	0	0	0	0	0
ENSG00000224589.1	ORC1P1	0	0	0.06136	0	0	0	0	0	0.642141	0	0.049606	0	0	0	0.077213	0	0	0.121596	0	0	0	0	0	0	0	0	0	0	0	0	0	0	0	0	0	0	0	0	0	0	0	0	0	0
ENSG00000224590.1	MTND3P16	0	0	0	0	0	0	0	0	0	0	0	0	0	0	0	0	0	0	0	0	0	0	0	0	0	0	0	0	0	0	0	0	0	0	0	0	0	0	0	0	0	0	0	0
ENSG00000224592.5	MIR3659HG	0.26085	0	0.47205	0	0.089159	0	0.040176	0	0.211355	0	0.128554	0	0.074841	0.087509	0.100879	0	0	0.0548	0.385297	0.104441	0.21028	0	0.250922	0	0.590872	0	0.198385	0	0	0	0.229732	0	0.041246	0	0	0	0.113673	0	0	0	0.445774	0	0.075122	0.343746
ENSG00000224593.1	ENSG00000224593	0	0	0	0.220588	0	0	0	0	0	0	0	0	0	0.17395	0	0	0	0	0	0.068656	0	0.057985	0	0	0	0.260451	0	0	0	0.13639	0	0.119763	0	0	0.064936	1.65542	0	0	0	0	0	0.603281	0	0
ENSG00000224594.2	RPL29P19	0	0	0.229579	0	0	0	0	0	0.324316	0.243706	0.287867	0	0	0	0.457659	0	0.078715	0.176084	0	0	0	0	0	0	0	0	0	0	0	0	0	0	0	0	0.102746	0	0	0	0	0	0	0	0	0
ENSG00000224595.1	ENSG00000224595	0	0	0	0	0	0	0	0	0	0	0	0	0	0	0	0	0	0	0	0.178772	0	0	0	0	0.029132	0	0	0	0	0	0	0	0	0	0	0	0	0	0.183139	0	0	0	0	0.117728
ENSG00000224596.9	ZMIZ1-AS1	0	0.14532	0.172255	0.021815	0	0	0	0	0.180208	0.410059	0.096508	0.185387	0	0.013018	0.192111	0	0	0.404315	0.013378	0.037283	0	0	0.021245	0	0.004036	0.022898	0	0	0	0	0.020178	0.06243	0.056941	0.037311	0	0.044134	0	0	0.063257	0.048616	0.053256	0	0	0
ENSG00000224597.11	SVIL-AS1	8.31758	2.09852	5.96613	1.71992	5.45018	1.73116	4.09029	0.764375	14.0729	2.52417	2.61078	0.636479	5.93511	3.47062	5.2157	0.719869	4.92673	3.67611	4.43057	1.22436	4.88588	1.2122	2.22213	0.876585	5.31351	1.66933	3.87217	0.767949	1.98024	1.14357	3.66321	1.61751	4.59035	1.23522	5.13353	0.051529	3.74374	1.76383	5.08264	1.79264	7.11291	1.98923	4.21293	1.14205
ENSG00000224598.1	RPS5P2	0	0	0.070789	0	0	0	0.033701	0	0.563693	0	0	0	0	0	0.179991	0	0	0	0	0	0.088903	0	0	0	0.025169	0	0	0	0	0	0	0	0	0	0	0	0	0	0	0	0.041682	0	0	0.102832
ENSG00000224599.1	BMS1P12	0	0.200029	0	0.177273	0.226592	0.211974	0	0	0	0	0	0.766239	0.116361	0.416139	0	0	0.444768	0.052538	0.071884	0.132495	0	0	0.615586	0.580827	0.174083	0.500148	0	0.35106	0.341358	0	0.193543	0.084399	0	0	0	0.470305	0	0	0.18794	0.201793	0	0	0.506169	0
ENSG00000224600.5	ENSG00000224600	0	0	0	0	0	0	0	0	0	0	0	0	0.187382	0	0	0	0	0	0	0	0	0	0	0	0	0	0	0	0	0	0	0	0	0	0	0	0	0	0	0	0	0	0	0
ENSG00000224602.1	RPS26P5	0	0	0	0	0	0	0	0	1.19994	0	0	0	0	0	0	0	0	0	0	0	0	0	0	0	0	0	0	0	0	0	0	0	0	0	0.393901	0	0	0	0	0	0	0	0	0
ENSG00000224603.1	ENSG00000224603	0	0	0	0	0	0	0	0	0	0	1.07589	0	0	0	0.871296	0	0	2.89611	0	0	0	0	0	0	0	0	0	0	0	0	0	0	0	0	0	0	0	0	0	0	0	0	0	0
ENSG00000224604.1	ENSG00000224604	0	0	0.511192	0	0	0	0	0.019111	0.649963	0	0.034047	0	0.03928	0	0.10505	0	0	0.132846	0	0	0	0	0	0	0	0	0	0	0	0	0	0	0	0	0	0	0	0	0	0	0	0	0	0
ENSG00000224605.1	ENSG00000224605	0	0	0	0	0	0	0	0	0	0	0	0	0	0	0	0	0	0	0	0	0	0	0	0	0	0	0	0	0	0	0	0	0	0	0	0	0	0	0	0	0	0	0	0
ENSG00000224606.1	TGFA-IT1	0	0	0	0	0	0	0	0	0	0	0	0	0	0.071206	0	0	0	0	0	0	0	0	0	0	0	0	0	0	0	0	0	0	0	0	0	0	0	0	0	0	0	0	0	0
ENSG00000224607.4	IGKV1D-27	3.17404	0	0	0	0	0	0.112671	0	0	0	0.681035	0	0	0	0	0.539263	0	0	1.19375	0.540268	0.278851	0.079144	0.296772	0.32704	0.080538	0.113595	1.41548	0.200418	0	0	0.620803	0.165555	0	2.74287	0	2.40761	0	0	1.17533	0.213659	0	0.227223	0.512367	0.635394
ENSG00000224609.8	FGGY-DT	0.161345	0.032923	0.151912	0.263954	0.062186	0.203635	0.099168	0.069769	1.3586	0.674314	0.356472	0.026269	0.027989	0.021448	0.325716	0	0.031956	0.414564	0.042248	0.041543	0.195344	0.056535	0.045853	0.08822	0.129403	0.076733	0.168003	0.051621	0.169889	0.13179	0.036902	0.074644	0.191494	0.080952	0.029178	0.105945	0.051458	0.078675	0.086742	0.063404	0.0767	0.232422	0.138181	0.088463
ENSG00000224610.2	ENSG00000224610	0	9.32583	0.252585	17.7775	0	9.29565	0	3.71055	0	12.2798	0.447852	16.3656	0	3.80756	0.258703	11.9394	0.030909	4.64023	0	3.66407	0	7.69398	0	8.38875	0	4.65874	0.069782	6.87409	0	9.82915	0.035831	12.9401	0.081829	5.50753	0	13.544	0	4.89995	0	18.882	0	10.6969	0	1.03128
ENSG00000224611.1	ENSG00000224611	0	0	0	0	0	0	0	0	0	0	0.441345	0	0	1.21357	0	0	0	0	0	0	0	0	0	0	0	0	0	0	0	0	0	0	0	0	0	0	0	0	0	0	0	0	0	0
ENSG00000224612.2	ENSG00000224612	0	0	0	0	0	0	0	0	0	0.29259	0	0	0	0	0.05975	0	0	0.152765	0	0.068474	0	0	0	0	0	0	0	0	0	0	0	0	0	0	0	0	0	0	0	0	0	0	0	0
ENSG00000224613.7	RNPC3-DT	0	0	0	0	0.006701	0	0	0.046439	0	0	0.016777	0	0	0	0.128102	0	0	0.053301	0	0	0	0	0	0	0	0	0.037654	0	0	0	0	0	0	0	0	0	0	0	0	0.063837	0	0	0	0.030378
ENSG00000224614.2	TNK2-AS1	0.410773	0.040775	0.465237	0.046039	0.470052	0.928947	0.467573	0.36027	0.785629	0.306701	0.36321	0.553453	0.155507	1.00588	0.966637	0.143931	0.406195	0.848856	0.378277	0.14324	1.02396	0.554685	1.25968	0.596296	0.135823	0.20165	0.426036	0.562711	1.70385	0.212346	0.813455	0.239467	0.94009	0.405785	0.55671	0.463136	0.648324	0.356153	0.664742	0.240851	0.289612	0.383828	0.814805	0.614556
ENSG00000224616.4	RTCA-AS1	0.838165	1.55636	0.539017	2.0314	0.634822	3.05575	0.469353	1.62335	1.14608	1.76262	1.05173	2.23679	0.921092	1.45805	0.514174	2.98475	0.356257	1.48798	0.51678	1.80759	0.488909	4.66115	0.286184	1.20085	0.666268	2.36426	0.369933	1.82673	0.408137	1.65228	0.446755	1.40227	1.93318	3.48627	0.616982	1.82861	0.436986	1.97291	0.919185	1.2422	0.537737	1.01916	0.515001	2.77127
ENSG00000224617.1	ENSG00000224617	0	0	0	0	0	0	0	0	0	0	0	0	0	0	0	0	0	0	0	0	0	0	0	0	0	0	0	0	0	0	0	0	0	0	0	0	0	0	0	0	0	0	0	0
ENSG00000224618.1	ENSG00000224618	0	0	0	0	0	0	0	0	0	0	0.137153	0	0	0	0	0	0	0	0	0	0	0	0	0.086379	0	0	0	0	0	0	0	0	0	0	0	0.434065	0	0	0	0	0	0	0	0
ENSG00000224620.2	MEF2AP1	0.045522	0	0.070139	0	0	0.030801	0	0	0	0	0	0	0	0	0	0	0	0	0	0.040975	0	0	0	0	0	0	0	0	0	0	0	0	0	0	0	0	0	0	0	0	0	0	0	0
ENSG00000224621.1	ENSG00000224621	0	0	0	0	0	0	0	0	0.242821	0	0	0	0	0	0	0	0	0.702782	0	0	0	0	0	0	0	0	0	0	0	0	0	0	0	0	0	0	0	0	0	0	0.1078	0	0.165468	0
ENSG00000224622.1	OR9R1P	0	0	0.188032	0	0.07417	0	0	0	0.120336	0.380379	0	0	0	0	0.698842	0	0	0.356538	0	0	0	0	0	0	0	0	0	0	0	0	0	0	0	0	0	0	0	0	0.035178	0	0	0	0	0
ENSG00000224625.2	TUBB8P6	0	0	0	0	0	0	0	0	0.148187	0	0.047109	0	0	0	0	0.03574	0	0.017837	0	0	0	0	0	0	0	0	0.026595	0	0.029438	0	0	0	0.014029	0	0	0	0	0	0	0	0	0	0	0
ENSG00000224626.1	ENSG00000224626	0	1.28955	0	0.718069	0	0	0	0	0	0	0	0	0	0	0	0.434036	0	0	0	0.073285	0	0	0	0	0	0	0	0	0	0	0	0.136989	0	0.95539	0	0	0	0	0	0	0	0	0	0
ENSG00000224627.1	RPL37P10	0	0	0	0	0	0	0	0	0	0	0	0	0	0	0	0	0	0	0	0	0	0	0	0	0	0	0	0	0	0	0	0	0	0	0	0	0	0	0	0	0	0	0	0
ENSG00000224628.2	ENSG00000224628	0	0	0.124971	0.022158	0.062576	0.066276	0	0	0.305277	0.197008	0.03895	0	0	0.026434	0.05959	0	0	0.378753	0.040749	0.043223	0.029242	0.045835	0.028793	0.077546	0.016346	0.023248	0.021886	0	0	0	0	0	0.011562	0.094723	0.037728	0.018101	0	0.185588	0.055026	0.098855	0.013497	0.104995	0.01833	0.10582
ENSG00000224629.1	ENSG00000224629	0	0.829226	31.3529	8.62627	1.54797	2.63282	1.86553	1.21747	80.251	137.834	19.0874	24.6493	14.4268	3.37049	13.2474	23.1446	0	7.50023	1.90846	37.4073	2.43882	4.69255	1.14484	1.31059	1.16982	0.981705	0.906149	1.81012	0.736545	1.27877	1.76368	1.42156	7.41356	1.21438	1.2809	0.571415	0.544257	2.55593	37.8932	29.2428	3.54278	63.1705	0	42.3356
ENSG00000224630.2	ENSG00000224630	0	0	0	0	0	0	0	0	0	0	0	0	0	0	0	0	0	0	0	0	0	0	0	0	0	0	0	0	0	0	0	0	0	0	0	0	0	0	0	0	0	0	0	0
ENSG00000224631.4	RPS27AP16	6.09283	7.76447	11.6054	20.002	9.31232	13.7396	6.30314	13.8689	15.849	17.4092	13.8134	13.7766	10.5312	14.4772	15.8562	16.7538	9.94473	17.2913	7.54051	9.21161	6.43075	10.3558	7.16502	8.69929	7.70946	10.7296	8.06535	12.903	6.50557	11.4203	7.8887	11.3551	10.9075	24.3217	16.4533	19.3943	4.44396	15.8139	13.6302	15.1863	16.2712	19.5083	7.87206	22.815
ENSG00000224632.1	NUDT19P2	0	0	0	0	0	0	0	0	0	0	0	0	0	0	0	0	0	0	0	0	0	0	0	0	0	0	0	0	0	0	0	0	0	0	0	0	0	0	0	0	0	0	0	0
ENSG00000224634.1	ZNF736P6Y	0	0	0	0	0	0	0	0	0	0	0	0.061625	0	0	0	0	0	0	0	0.013972	0	0	0	0	0	0	0	0	0	0	0	0	0	0	0	0	0	0	0.023729	0.032055	0	0	0	0.045652
ENSG00000224635.2	ENSG00000224635	0.771939	0.29535	0.489444	0.10261	0.373418	0.425773	0.297252	0.48442	0.595605	0.076171	0.829124	0.821611	0.555937	0.274532	0.769433	0.122605	0.293908	0.700653	0.140157	0.09009	0.24152	0.148385	0.223204	0.16518	0.151339	0.173936	0.609058	0.564183	0.27252	0.166889	0.237749	0.075053	0.543965	0.106805	0.609798	0.027867	0.074387	0.193243	0.104974	0.141113	0.464874	0.422854	0.351259	0.678891
ENSG00000224637.1	PDSS1P2	0	0	0	0	0	0	0	0	0.517171	0.134356	0	0	0	0	0	0.161418	0	0	0	0	0	0	0	0	0	0	0	0	0	0	0	0	0	0	0	0	0	0	0	0	0	0	0	0
ENSG00000224640.1	SRSF1P1	0	0	0.285349	0	0	0	0	0	0	0	0.470828	0	0	0	0	0	0	0.208347	0	0	0	0	0	0	0	0	0	0	0.052865	0	0	0	0	0	0	0	0	0	0	0	0	0	0	0
ENSG00000224643.5	ENSG00000224643	0	0	0	0	0	0	0	0	0.921852	0	0	0	0	0	0	0	0	0	0	0	0	0	0	0	0	0	0	0	0	0	0	0	0	0	0	0	0	0	0	0	0	0	0	0
ENSG00000224644.1	ENSG00000224644	0	0	0	0	0	0	0	0	0	0	0	0	0	0	0	0	0	0	0	0	0	0	0	0	0	0	0	0	0	0	0	0	0	0	0	0	0	0	0	0	0	0	0	0
ENSG00000224645.1	ENSG00000224645	0	0	0	0	0	0	0	0	0	0	0.299367	0	0	0	0	0	0	0	0	0	0	0	0	0	0	0	0	0	0.105493	0	0	0	0	0	0	0	0	0	0	0	0	0	0	0
ENSG00000224646.2	RPS28P5	0	0	0	0	0	0	0	0	0	0	0	0	0	0	0	0	0	0	0	0	1.05969	0	0	0	0	0	0	0	0	0	0	0	0	0	0	0	0	0	0	0	0	0	0	0
ENSG00000224647.2	ENSG00000224647	0	0	0.207	0	0	0	0	0.01305	0	0	0	0	0.080897	0	0	0.071155	0	0.124253	0	0.025939	0	0	0.017376	0	0.049442	0	0	0	0	0	0.019866	0	0	0.022968	0.045718	0	0	0	0	0.02973	0.065333	0	0	0
ENSG00000224648.1	LINC01627	0	0	0	0	0.814954	0	0	0	0	0	0	0	0	0	0	0	0	0	0	0.156591	0	0	0	0	0	0	0	0	0	0	0	0	0	0	0	0	0	0	0	0	0	0	0	0
ENSG00000224649.1	ENSG00000224649	0	0	0	0	0	0	0	0	0	0	0	0	0	0	0	0	0	0	0	0	0	0	0	0	0	0	0	0	0	0	0	0	0	0	0	0	0	0	0	0	0	0	0	0
ENSG00000224650.2	IGHV3-74	0.176858	15.6077	110.897	15.5741	0	13.9704	38.8654	21.0452	0	14.637	0.784371	18.2932	0	10.8224	0	7.0552	0	24.024	75.2365	11.8923	117.579	14.3946	31.2535	10.8651	35.6399	14.53	24.7229	13.8369	3.6817	17.968	42.9382	18.9232	7.24489	19.9921	12.4071	16.4034	21.8597	24.3533	19.2562	11.8581	6.48668	22.9473	3.37933	25.8314
ENSG00000224652.3	LINC00885	0.022007	0	0.138944	0.112499	0.010592	0.112151	0.018162	0.009907	1.64838	1.35185	0.508787	0.278654	0.037918	0.044871	0.252332	0.288818	0.04043	0.583734	0.029222	0.128371	0	0	0	0	0.141521	0	0	0	0.083119	0	0.048761	0	0.078405	0.02403	0.015952	0	0	0	0.10888	0.020953	0	0.022245	0	0.059828
ENSG00000224653.1	ENSG00000224653	0	0	0	0	0	0	0	0	0	0	0	0	0	0	0	0	0	0	0	0	0	0	0	0	0	0	0	0	0	0	0	0	0	0	0	0	0	0	0	0	0	0	0	0
ENSG00000224655.7	LINC01823	0	0	0.10774	0	0	0	0	0	0	0	0.157645	0	0	0	0.308294	0	0	0.486334	0.0201	0.064803	0.057666	0.025298	0	0	0	0.016726	0	0	0	0	0	0.051855	0.014293	0.081549	0	0	0	0.106668	0.041855	0	0.143834	0.351767	0	0
ENSG00000224656.1	SMSP1	0	0	0.143189	0	0.09255	0	0	0	0	0	0	0	0	0	0	0	0	0.065645	0	0	0	0	0	0	0	0	0	0	0	0	0	0	0	0	0	0	0	0	0	0	0	0	0	0
ENSG00000224657.9	RBMY2BP	0	0	0	0	0	0	0	0	0	0	0.042138	0	0	0	0	0	0	0	0	0	0	0	0	0	0	0	0	0	0	0	0	0	0	0	0	0	0	0	0	0	0	0	0	0.048326
ENSG00000224658.1	ENSG00000224658	0	0	0	0	0	0	0	0	0	0	0	0	0	0	0	0	0	0	0	0	0	0	0	0	0	0	0	0	0	0	0	0	0	0	0	0	0	0	0	0	0	0	0	0
ENSG00000224659.3	GAGE12J	0	0	0	0	0	0	0	0	0	0	0	0	0	0	0	0	0	0	0	0	0	0	0	0	0	0	0	0	0	0	0	0	0	0	0	0	0	0	0	0	0	0	0	0
ENSG00000224660.2	SH3BP5-AS1	2.78641	7.00023	1.67312	8.05096	2.11133	10.0017	1.43528	5.39006	3.88231	7.49025	2.02177	7.2065	1.9705	6.8083	3.01593	7.30326	1.32647	6.59338	2.12384	5.6902	2.51369	4.91222	2.42584	7.8777	1.37266	7.10368	2.17683	5.80615	1.29339	6.69242	1.9159	5.34321	2.35493	9.81405	2.93969	9.89135	1.37041	9.33266	2.16168	7.92956	1.5739	9.69593	2.77044	8.06107
ENSG00000224661.1	ENSG00000224661	0.271287	0	0.939361	0	0.055329	0	0.023984	0.165899	0.80788	0.847937	0.335632	0.418074	0.097035	0.057069	0.130033	0.595509	0.032034	0	0.089431	1.8147	0.042729	0.136623	0	0.073519	0.018051	0.051012	0.048168	0	0	0.036897	0.197917	0.039509	0.100977	0.042265	0.041969	0	0.055218	0.099623	1.5415	1.0629	0.029844	2.24338	0.04264	2.63679
ENSG00000224662.2	ATP6V1G1P3	0	0	0.280496	0	0	0	0	0	0	0	0.246341	0	0	0	0	0	0	0.253564	0	0	0	0	0	0	0	0	0	0	0	0	0	0	0	0	0	0	0	0	0	0	0	0	0	0
ENSG00000224664.2	RPL36AP53	0	0	0.441968	0	0	0	0	0	0	0.479334	0	0	0	0	0	0	0	0.195791	0	0	0	0	0	0	0	0	0	0	0	0	0.085949	0	0	0	0	0	0	0	0.50785	0	0	0	0	0
ENSG00000224666.3	ETV7-AS1	0	0	0.651024	0	0	0	0	0	0.663386	0	0	0	0	0	0	0	0	0	0	0.094199	0.20236	0	0	0	0.350365	0	0	0	0.134247	0	0.084295	0	0	0	0	0	0.066161	0	0	0	0	0	0.505752	0
ENSG00000224667.1	ENSG00000224667	0	0	0	0	0	0	0	0	0	0	0	0	0	0	0	0	0	0	0	0.100989	0	0	0	0	0	0	0	0	0	0	0	0	0	0	0	0	0	0	0	0	0	0	0	0
ENSG00000224668.1	IPO8P1	0.010702	0.013245	0	0.019661	0.011284	0.039414	0.014432	0.034115	0.22084	0.087647	0.077751	0	0	0	0.192212	0	0.012856	0	0.03065	0	0.022008	0.004197	0.01302	0.00498	0.013458	0.020995	0.024661	0	0.005413	0.015374	0.006097	0.016512	0.015691	0	0.06771	0	0.011315	0.021155	0.05023	0.089939	0.012133	0	0	0.016072
ENSG00000224669.1	ENSG00000224669	0	0	0	0	0	0	0	0	0	0	0	0	0	0	0	0.138344	0	0	0	0	0	0	0	0	0	0	0	0	0	0	0.039955	0	0	0	0	0	0	0	0	0	0	0	0	0
ENSG00000224670.1	ENSG00000224670	0	0	0	0	0	0	0	0	0	0	0	0	0	0	0	0	0	0	0	0	0	0	0	0	0	0	0	0	0	0	0	0	0	0	0	0	0	0	0	0	0	0	0	0
ENSG00000224671.2	ENSG00000224671	0	0	0	0	0	0	0	0	0	0	0.307505	0	0	0.104313	0	0	0	0.306872	0	0	0	0	0	0	0	0	0	0	0	0	0.068749	0	0	0	0	0	0	0	0.27525	0	0	0	0	0
ENSG00000224672.4	RPL17P10	0.291594	0.564896	0.086459	1.192	0.24091	2.184	0.296404	0.327752	0.939931	1.4149	0.496761	1.83577	0.082801	0.531326	0.223569	1.51305	0.169747	2.40272	0.463548	0.72748	0.884299	0.520209	0.215283	0.726884	0.031417	0.396592	0.417296	0.941181	0.14229	1.13415	0.433732	0.676113	0.346739	1.565	0.221704	2.12163	0.07174	1.00588	0.654401	0	0.208631	0.376363	0.079682	0.378683
ENSG00000224674.1	EIF3EP2	0	0	0	0	0	0	0	0	0.049662	0.080037	0	0	0	0	0.09723	0	0	0.165185	0	0	0.007955	0	0	0	0	0.01897	0	0	0	0	0	0	0	0	0	0	0.005118	0	0	0.080765	0	0	0	0
ENSG00000224675.1	ENSG00000224675	0	0.072898	0.105968	0.013443	0	0.020086	0	0.032812	0.147857	0.119569	0	0.085516	0.013638	0.016157	0.090647	0.018039	0	0.052336	0.016518	0.271497	0.023718	0.022511	0.008765	0.013434	0.034699	0.014137	0	0.036962	0.007309	0.031034	0.04002	0.033151	0.014084	0	0	0.021917	0.008596	0.028419	0.295512	0.301934	0	0.48136	0.010941	0.345306
ENSG00000224677.1	PDIA3P2	0	0	0	0	0	0	0	0	0	0	0	0	0	0	0	0	0	0	0	0	0	0	0	0	0	0	0	0	0	0	1.20057	0	0	0	0	0	0	0	0	0	0	0	0	0
ENSG00000224678.3	GAPDHP46	0	0	0	0	0	0	0	0	0	0	0.064362	0	0	0	0.099187	0	0	0.249771	0	0	0	0	0	0	0.0137	0	0	0	0	0	0	0	0	0	0	0	0.010497	0	0	0	0	0	0	0
ENSG00000224679.1	MED15P4	0	0	0	0	0	0	0	0	0	0	0	0	0	0	0	0	0	0	0	0	0	0	0	0	0	0	0	0	0	0	0	0	0	0	0	0	0	0	0	0	0	0	0	0
ENSG00000224680.4	PLA2G12AP1	0	0	0	0	0.185703	0	0	0	0	0	0.479702	0	0	0	0.107801	0	0	0.059102	0	0	0	0	0	0	0	0	0.080457	0.075556	0	0	0	0	0	0	0	0	0	0	0	0.346718	0	0	0.391955	0
ENSG00000224681.1	ENSG00000224681	0	0	0.112438	0	0	0	0	0	0.316859	0	0.842654	0	0	0	0.149159	0	0	0	0	0	0	0	0	0	0	0	0	0	0	0	0	0	0	0	0	0	0	0	0	0	0	0	0	0
ENSG00000224682.1	SOCS5P2	0	0	0.027928	0	0	0	0	0	0	0.05568	0	0	0	0	0	0	0	0.133475	0	0.024489	0	0	0	0	0	0	0	0	0	0	0	0	0	0	0	0	0	0	0	0	0	0.029741	0	0.039985
ENSG00000224683.1	RPL36AP29	0	0	0	0	0	0	0	0	0	0	0	0	0	0	0	0	0	0.189088	0	0.096495	0	0	0	0	0	0	0	0	0	0	0	0	0.116843	0	0	0	0	0	0.164306	0	0	0	0	0
ENSG00000224685.1	ENSG00000224685	0	0	0	0	0	0	0	0.111943	0.654932	2.32688	0.556279	0	0	0	0	0	0	0	0	0.466085	0	0	0	0	0.259341	0.12033	0.113302	0	0	0.165179	0	0.179439	0	0	0	0	0	0	0.328756	0.230585	0	0	0	0
ENSG00000224686.1	ELOCP23	0	0	0	0	0	0	0	0	0	0	0	0	0	0	0	0	0	0	0	0	0	0	0	0	0	0	0	0	0	0	0	0	0	0	0	0	0	0	0	0	0	0	0	0
ENSG00000224687.2	RASAL2-AS1	0.017744	0.009069	0.03074	0	0	0	0.007955	0	0	0.060723	0.029357	0	0	0	0	0	0	0	0.016776	0.121001	0.018065	0.017142	0	0.013644	0.015104	0.014371	0.006752	0.050263	0.007423	0.010505	0.035562	0.022444	0.014303	0.011638	0	0.011131	0.015669	0	0.023376	0.076629	0	0.08297	0.576053	0.179956
ENSG00000224688.1	E2F6P2	0	0	0	0	0	0	0.0292	0	0.171562	0	0.080203	0	0	0	0	0	0	0.889542	0	0	0	0	0.04126	0	0	0	0	0	0	0	0	0	0	0	0	0	0	0	0	0	0	0	0	0
ENSG00000224689.10	ZNF812P	0	0	0.066018	0	0	0	0	0	0.079284	0.319702	0.025161	0	0	0	0	0	0	0.025573	0	0.019297	0	0	0	0	0.010669	0.01512	0.009669	0	0.015761	0	0.007252	0.161009	0	0	0	0	0.016638	0	0	0.043927	0	0.101391	0	0.063323
ENSG00000224690.2	UBE2D3P3	0	0	0	0	0	0	0	0	0	0	0	0	0	0	0	0	0	0	0	0	0	0	0	0	0	0	0	0	0	0	0	0	0	0	0	0	0	0	0	0	0	0	0	0
ENSG00000224691.1	ENSG00000224691	0	0	0	0	0	0	0	0	0	0	0	0	0	0	0	0	0	0	0	0	0	0	0	0	0	0	0	0	0	0	0	0	0	0	0	0	0	0	0	0	0	0	0	0
ENSG00000224692.1	ENSG00000224692	0	0	0	0	0	0	0	0	0.636461	0	0.198793	0	0	0	0.307683	0	0	0	0	0	0	0	0	0	0	0	0	0	0	0	0	0	0	0	0	0	0	0	0	0	0	0	0	0
ENSG00000224695.1	MTND6P7	0	0	0	0	0	0	0	0	0.775378	0.197075	0.077534	0	0	0	0.735316	0	0	0.068463	0	0	0	0	0	0	0	0	0	0	0	0	0	0	0	0	0	0	0	0	0.071307	0	0	0	0	0
ENSG00000224697.1	NEFMP1	0	0	0.15898	0	0.165392	0	0	0	1.4089	1.91893	0.729298	0	0	0	0.928242	0.14443	0	1.84354	0	0	0	0	0	0	0.026984	0.019125	0	0	0	0	0	0	0	0	0	0	0	0	0	0	0.022296	0	0	0
ENSG00000224698.1	ENSG00000224698	0	0.00423	0.229711	0	0	0.199799	0	0	0	0	0	0	0	0	0.137449	0.00855	0	0.099064	0	0.031594	0	0.029354	0	0.003182	0.02583	0.093772	0	0	0.006922	0	0.104292	0.01571	0.003337	0.010852	0	0.00519	0.001806	0.05389	0	0.021469	0	0.121713	0.005176	0
ENSG00000224699.10	LAMTOR5-AS1	7.24947	13.2579	5.66387	16.8399	6.74331	10.4837	3.85036	6.20573	9.00878	12.7066	4.64429	9.23832	3.94212	6.66256	5.01533	12.7441	3.77948	13.976	4.91955	7.87751	3.01703	7.77525	2.90711	8.51165	3.82577	8.92036	3.13212	8.61436	3.47587	9.06592	2.58414	7.23815	4.86874	13.546	7.34076	10.7122	2.22354	12.5706	5.28846	12.2306	3.51084	14.4089	4.26349	13.172
ENSG00000224700.2	ENSG00000224700	0	0	0	0	0	0	0	0	0	0.169873	0	0	0	0	0	0	0	0	0	0	0	0	0	0	0	0	0	0	0	0	0	0	0	0	0	0	0	0	0	0	0	0	0	0
ENSG00000224701.1	MED28P4	0	0	0	0	0	0	0	0	0	0	0	0	0	0	0	0	0	0.058371	0	0	0	0	0	0	0	0	0	0	0	0	0	0	0	0	0	0	0	0	0	0	0	0	0	0
ENSG00000224702.1	LMX1A-AS2	0	0	0.127436	0	0	0	0	0	0	0	0	0	0	0	0	0	0	0	0	0	0	0	0	0	0	0	0	0	0	0	0	0	0	0	0	0	0	0	0	0	0	0	0	0
ENSG00000224706.1	RPS17P13	0	0	0	0	0	0	0	0	0	0	0.118157	0	0	0	0.570635	0	0	1.01849	0	0	0	0	0	0	0	0.375681	0	0.135167	0	0	0.052485	0	0	0.130163	0	0	0.04082	0	0	0	0	0.154556	0	0
ENSG00000224707.1	E2F3-IT1	0.357998	0	0	0	0.257981	0	0	0.144408	0.842415	0	1.34068	0	0.144533	0	0.589437	0.186089	0	0	0.090693	0.127363	0.129314	0.054822	0.093538	0	0	0	0.073446	0	0	0.217639	0	0	0	0	0	0	0	0	0.330842	0.153228	0.188279	0	0	0
ENSG00000224709.2	OR11M1P	0.042828	0.02586	0.168664	0	0	0	0	0	0	0	0	0	0	0	0.1559	0	0	0.026265	0	0.01854	0.017054	0	0	0	0	0	0	0	0	0	0.01437	0	0	0	0	0	0	0	0	0	0	0	0	0
ENSG00000224711.2	LINC01706	0	0	0	0	0	0	0	0	0	0	0.033869	0	0	0	0	0	0	0.026416	0	0	0	0	0	0	0	0	0	0	0	0	0	0	0	0	0	0	0	0.33026	0	0	0	0	0	0
ENSG00000224712.13	NPIPA3	0.192797	0.484164	0.312933	0	0.363	0.300633	0	0.522745	0.343211	0	0.197778	0	0.390086	0.159546	0	0.230692	0.228313	0.607637	0.293018	0.822366	0.929579	0.075373	0.143682	0.378203	0.352124	0.676395	0.077333	0.699669	0.102801	0.142949	0.135004	0.54907	0.050268	0.708447	0	1.20629	0.488243	2.3061	0.238911	0.410971	0	0	0.060946	0.377733
ENSG00000224713.4	ENSG00000224713	0	0	0.410622	0	0.230732	0	0	0	1.05085	0.032165	0.115222	0	0	0	0.136599	0	0	1.9535	0	0	0	0	0	0	0	0	0	0	0	0.011133	0	0	0	0	0	0	0.028559	0	0.012071	0	0	0	0	0
ENSG00000224714.3	LINC02671	0	0	0.041442	0	0	0	0	0	0.067331	0.109	0.054251	0	0	0	0.115642	0	0	0.111025	0	0	0	0	0	0	0	0	0	0	0	0	0	0	0.030479	0	0	0	0	0	0	0	0	0	0	0
ENSG00000224715.1	ENSG00000224715	0	0	0.213543	0	0.011775	0	0	0	0.344011	0.031066	0.049524	0	0	0.004201	0.15041	0	0	0.236778	0.012832	0.003454	0	0	0	0.006944	0	0	0	0	0	0	0	0.005733	0.003652	0	0	0	0.001973	0	0.005851	0	0	0.016721	0	0.033744
ENSG00000224717.1	LEMD1-DT	0	0.150747	0.207744	0.032421	0.006103	0	0	0.010557	0.118853	0.298719	0.163021	0.045805	0	0.162723	0.189673	0.058137	0	0.314313	0	0.010683	0	0	0	0	0	0.022744	0	0	0	0	0	0.017791	0	0.018403	0	0.052821	0	0	0.009052	0.012167	0	0.012938	0	0.017405
ENSG00000224718.1	LINC01657	0	0	0.121509	0	0.04093	0	0	0	0.448366	0.321142	0.095809	0	0	0	0.07315	0	0	0.343273	0	0.008866	0	0	0	0	0	0	0	0	0	0	0	0	0	0	0	0	0	0	0	0	0	0	0	0
ENSG00000224719.1	ENSG00000224719	0	0	0.272594	0	0	0	0	0	0	0.58513	0	0	0	0	0	0	0	0	0	0	0	0	0	0	0	0	0	0	0	0	0	0	0	0	0	0	0	0	0	0	0	0	0	0
ENSG00000224721.2	FLVCR2-AS1	0.017274	0	0.200745	0.016012	0.008386	0	0.007179	0.014493	0.132094	0.071074	0.014141	0	0.015051	0	0.107855	0	0	0.187734	0.037397	0.102192	0.014114	0	0.009675	0	0.027378	0.007805	0.04405	0.014678	0.024231	0.022835	0.011046	0.02629	0.016758	0	0.054445	0	0.016841	0	0.25952	0.035876	0.009748	0.07622	0	0
ENSG00000224722.3	ENSG00000224722	0.431597	0.886788	1.09591	0.677725	0.638315	0.611226	0.369789	0.637461	2.35893	1.78243	1.99219	1.15231	1.0308	0.522539	1.50108	0.718612	0.58561	3.56405	0.908608	0.79004	0.736086	0.658358	0.667131	0.524839	0.940893	0.564654	0.952913	0.488736	0.64967	0.542998	0.852094	0.62488	0.737644	0.972942	1.27316	0.649399	0.475533	0.538845	1.37485	1.02861	0.878745	0.77759	0.445625	1.07247
ENSG00000224723.1	GUSBP10	0	0	0	0	0	0	0	0	0	0	0	0	0	0	0	0	0	0.045204	0	0.059374	0	0	0	0	0	0	0	0	0	0	0	0	0	0	0	0	0	0	0	0	0	0.07263	0	0
ENSG00000224725.3	CEP57L1P1	0	0.019472	0.096644	0	0	0	0.01426	0	0	0.064436	0.127922	0	0	0	0.039281	0	0	0.136403	0	0	0.012875	0	0	0	0	0	0.01447	0	0.016065	0	0.010854	0	0.015255	0	0	0	0.008296	0	0	0	0.053594	0	0	0
ENSG00000224727.1	FCF1P7	0.096306	0	0	0	0	0	0	0	0	0	0	0	0	0	0	0.107191	0	0.061012	0	0	0	0	0	0	0	0	0	0	0	0	0	0	0	0	0	0	0	0	0.129836	0	0	0	0	0
ENSG00000224728.1	IMPDH1P8	0.382561	0.278275	0.367525	0.837832	0.411106	0.775159	0.556054	0.257873	1.9408	0.389786	0.038737	0.468456	0.444949	0.47358	0.237063	0.323157	0.199858	0.608779	0.310983	0.483086	0.155248	0.492602	0.243475	0.231532	0.203314	0.42813	0.26143	0.141561	0.2165	0.472804	0.188202	0.12634	0.023018	0.320566	0.262874	0.630623	0.012492	0.969969	0.182174	0.467627	0.094008	0.260599	0.291876	0
ENSG00000224729.6	PCOLCE-AS1	0	0.178441	0.229747	0.25215	0.152003	0.009284	0.052808	0	0.102521	0.304231	0.296972	0.079046	0.025235	0.726226	0.171664	0.206298	0.105805	0.243292	0	0.074141	0	0.086121	0.074172	0.317524	0.043796	0.083981	0.026446	0.258396	0.15327	0.401907	0.004627	0.127502	0.222719	0	0.046179	0.604942	0.003525	0.135226	0.02078	0.042005	0.007564	0.314879	0	0.082326
ENSG00000224730.1	LILRB1-AS1	0	0	0.086685	0.085392	0	0	0	0	0	0	0.142321	0	0	0	0	0.108373	0	0	0	0.076778	0.073902	0	0	0.128651	0	0	0.04185	0.235985	0.095526	0.063184	0	0.203402	0	0.074747	0.222371	0.070931	0.071947	0.504303	0	0.449946	0	0.188688	0	0.126566
ENSG00000224731.1	ENSG00000224731	0	0	0	0	0	0	0	0	0	0	0	0	0	0	0	0	0	0.790002	0	0	0	0	0	0	0	0	0	0	0	0	0	0	0	0	0	0	0	0	0	0	0	0	0	0
ENSG00000224732.1	MAGEA7P	0	0	0.817792	0	0	0	0	0	0.547627	0.086809	0.17205	0	0	0	0.955727	0	0	0.537615	0	0	0	0	0	0	0	0	0	0	0	0	0	0	0	0.034268	0	0	0	0	0	0	0	0	0	0.061944
ENSG00000224733.1	ENSG00000224733	0	0	0	0	3.0404	0	0	0	0	0	0	0	0	0	0	0	0	0	0	0	0	0	0	0	0	0	0	0	0	0	0	0	0	0	0	0	0	0	0	0	0	0	0	0
ENSG00000224735.1	ENSG00000224735	0	0	0	0	0	0	0	0	0	0	0	0	0	0	0	0	0	0.617611	0	0	0	0	0	0	0	0	0	0	0	0	0	0	0	0	0	0	0	0	0	0	0	0	0	0
ENSG00000224738.2	ENSG00000224738	0.287145	0.439719	0.269718	0.066195	0.286748	0.198065	0.214032	0.236564	0.305112	0.24708	0.234303	0.093763	0	0.368616	0.207588	0.264607	0.014287	0.072531	0.297688	0.214355	0.194208	0.173452	0.286658	0.264811	0.325552	0.069479	0.370642	0.242863	0.228704	0.084493	0.278423	0.180623	0.138213	0.339685	0.563736	0.396697	0.143769	0.184894	0.309927	0.024581	0.188161	0.286873	0.219081	0.070133
ENSG00000224739.2	ENSG00000224739	0	0	0	0	0	0	0	0	0	1.62712	0	0	0	0	0	0	0	0	0	0	0	0	0	0	0	0	0	0	0	0	0	0	0	0	0	0	0	0	0	0	0	0	0	0
ENSG00000224743.7	TEX26-AS1	0	0	0.410048	0	0	0	0	0	1.59034	1.17988	1.15692	0	0	0	0.31248	0	0	0.718491	0	0	0	0.045964	0	0	0	0	0	0	0	0	0	0	0	0.015236	0	0	0	0	0	0.05402	0	0	0	0.031266
ENSG00000224746.2	ENSG00000224746	0	0	0	0	0.011228	0	0	0	0	0.043989	0.087465	0	0	0	0	0	0	0.078135	0	0	0	0	0	0	0	0	0	0	0	0	0	0	0	0	0	0	0	0	0	0	0	0	0	0
ENSG00000224747.1	MTCYBP21	0	0	0.10568	0	0.018199	0	0	0	0	0	0	0	0	0	0	0	0	0.021497	0	0.015467	0	0	0	0	0.011878	0	0	0	0	0	0	0	0	0	0	0	0	0	0	0	0	0	0	0
ENSG00000224750.6	ENSG00000224750	0.028862	0.213704	0.447596	0.013405	0	0	0	0	0.516054	0.465404	0.201743	0	0.013601	0	0.492396	0.172423	0	0.339218	0	0.006603	0	0	0.00874	0	0	0	0	0	0	0	0	0	0	0	0	0	0	0.028341	0	0	0.008159	0.050641	0	0
ENSG00000224751.2	SHMT1P1	0	0	0	0	0.029842	0	0	0	0.434801	0	0.0461	0	0	0	0.176696	0	0	0.226588	0	0.012752	0.011578	0	0	0	0	0	0	0	0	0	0	0	0	0	0	0	0	0	0	0	0	0	0	0
ENSG00000224752.1	VN1R21P	0	0	0.05588	0	0	0	0	0	0.14499	0	0.045025	0	0	0	0.139796	0	0	0.181456	0	0	0	0.020912	0	0	0	0	0	0	0	0	0	0	0	0	0	0	0	0	0	0	0	0	0	0
ENSG00000224755.1	HMGN1P34	0	0	0	0	0	0	0	0	0	0	0	0	0	0	0	0	0	0.471553	0	0	0	0	0	0	0	0	0	0	0	0	0	0	0	0	0	0.252564	0	0	0	0	0	0	0	0
ENSG00000224758.1	LINC01167	0	0	0.536741	0	0.168617	0	0	0	0.410728	0	0.437982	0	0	0	0	0	0	0.212356	0	0.033919	0	0	0	0	0	0	0	0	0	0	0	0	0	0	0	0	0	0	0	0	0	0	0	0.334683
ENSG00000224760.4	C1DP3	0	0	0	0	0	0	0	0	0	0	0	0	0	0	0	0	0	0	0	0	0	0	0	0	0	0	0	0	0	0	0	0	0	0	0	0	0	0	0.100298	0	0	0	0	0
ENSG00000224761.4	CCNYL4	0	0	0.046286	0	0	0	0	0	0	0	0	0	0	0	0	0	0	0	0	0	0	0	0	0	0	0.026254	0	0	0	0	0	0	0	0	0	0	0	0	0	0	0.030734	0	0	0
ENSG00000224762.1	ENSG00000224762	0	0	0	0	0	0	0	0	0	0	0	0	0	0	0	0	0	0	0	0	0	0	0	0	0	0	0	0	0	0	0	0	0	0	0	0	0	0	0	0	0	0	0	0
ENSG00000224763.1	FDPSP8	0.072424	0	0.072297	0	0.056104	0	0.032237	0.080423	0.546222	0	0.374096	0	0.165735	0	0.796736	0	0.086086	0.199072	0.040474	0	0.058059	0	0	0	0.048823	0	0.048968	0	0	0	0.110111	0	0	0	0.056524	0	0.011755	0	0	0	0.34284	0	0	0
ENSG00000224764.1	ENSG00000224764	0	0	0	0	0	0	0	0	1.4652	0.886554	0.174225	0	0	0	0	0.398401	0	0.078686	0	0.186142	0	0	0	0	0	0	0	0	0	0	0	0	0	0	0	0	0	0	0.079833	0	0	0	0	0.15412
ENSG00000224765.2	LINC02931	0	0	0	0	0	0	0	0	0.215344	0.331949	0	0	0	0	0.821808	0.099581	0	0.111888	0	0	0	0	0	0	0	0	0	0	0	0	0	0	0	0	0	0	0	0	0	0	0	0	0	0
ENSG00000224769.1	MUC20P1	0.510471	1.56248	1.20951	0.307511	0	0.055146	0.21094	0.603228	0.750238	1.54139	1.79013	0.772199	0.24771	0.444947	5.27024	0.368851	0.040528	0.397945	1.27844	1.23005	2.54928	0.112867	1.02633	1.29368	0.347513	0.812652	0.308912	0.966103	0.183122	0.909899	3.62194	0.395408	0.675482	0.401737	0.841589	0.17242	0.79748	0.387536	5.5958	0.861642	0.440609	1.0489	0.182849	0.179895
ENSG00000224771.2	ATP2B2-IT2	0	0	0.095505	0	0	0	0	0	0.24476	0	0.076571	0.094919	0	0	0	0	0.029064	0.363008	0	0	0	0	0	0	0	0	0	0	0	0	0	0	0	0	0.076206	0	0	0	0	0	0	0	0	0
ENSG00000224773.2	HSPA8P7	0	0	0.056006	0	0.01882	0	0.032244	0	0.183564	0.150001	0.073523	0	0.033733	0	0.022471	0	0	0.162938	0	0	0	0.020831	0.016241	0	0.006144	0	0.016512	0	0.009075	0	0	0.027345	0.008715	0	0.028343	0	0.05667	0	0.075332	0	0.020285	0.019811	0	0.026826
ENSG00000224775.2	BRAFP1	0	0.015415	0.01315	0	0	0	0	0	0.09585	0.155157	0.051484	0.073808	0.011781	0.006983	0.078404	0.062353	0	0.225154	0	0.028935	0.005121	0.014614	0.03879	0.046434	0	0.042778	0.01149	0.010642	0.006307	0	0.00864	0	0.006091	0	0.019695	0	0.009873	0	0.019492	0	0	0	0	0
ENSG00000224776.3	RPSAP50	0	0	0	0	0	0	0	0	1.12575	0	0.195483	0	0	0	0.302446	0	0	0.402553	0	0	0	0	0	0	0	0	0	0	0	0	0	0	0	0	0	0	0	0	0	0	0	0	0	0
ENSG00000224777.3	OR4F2P	0	0	0	0	0	0	0	0	0	0	0	0	0	0	0	0	0	0	0	0	0	0	0	0	0	0	0.093858	0	0	0	0	0	0	0	0	0	0	0	0	0	0	0	0	0
ENSG00000224778.1	CENPIP1	0	0	0	0	0	0	0	0	0	0	0	0	0	0	0	0	0	0	0	0	0	0	0	0	0	0	0	0	0	0	0	0	0	0	0	0	0	0	0	0	0	0	0	0
ENSG00000224781.1	EIF4A2P4	0.192981	0.03917	0.194677	0.26533	0.033313	0.132379	0.057356	0.272471	0.479249	0.497967	0.257302	0.062727	0.177703	0.174764	0.039486	0.195576	0.095702	0.195943	0.072153	0.171468	0.038826	0.120737	0.05724	0.088526	0.065264	0.277971	0.072754	0.135641	0.032238	0.135067	0.076409	0.120203	0.243646	0.151634	0.251604	0.193027	0.058383	0.122584	0.145231	0.359783	0.107776	0.173607	0	0.186486
ENSG00000224783.1	MIPEPP2	0	0	0	0	0	0	0	0	0.049507	0	0	0	0	0	0	0	0	0	0	0	0	0	0	0	0	0	0	0	0	0	0	0	0	0	0	0	0	0	0	0	0	0	0	0
ENSG00000224784.2	S100A15A	0	0	0	0	0	0	0	0	0	0	0	0	0	0	0	0	0	0	0	0	0	0	0	0	0	0	0	0	0	0	0	0	0	0	0	0	0	0	0	0	0	0	0	0
ENSG00000224785.1	ENSG00000224785	0.039306	0	0.020352	0.018182	0.030824	0.013593	0.017608	0	0.100191	0	0.128221	0.077562	0	0	0.097899	0	0.023515	0.023766	0.033479	0.008909	0.048075	0.022688	0	0.027267	0.040241	0.019118	0.044951	0.016672	0.009904	0.013955	0.040559	0.014912	0.104628	0.031053	0.030934	0	0.010308	0	0.07568	0	0.110714	0	0.029865	0.029053
ENSG00000224786.3	CETN4P	0.015487	0.10503	0.355611	0.35936	0.015735	0.287443	0.122038	0.105238	0.864225	0.383309	0.115135	0.179434	0.154472	0.194944	0.397291	0.096374	0.027828	0.859318	0.035319	0.161635	0.286014	0.151144	0.122236	0.157604	0.244354	0.096673	0.078629	0.402659	0	0.011056	0.088454	0.07587	0.224703	0.365806	0.321026	0.097881	0.172616	0.240135	0.201819	0.324769	0.130759	0.152674	0.223194	0.069156
ENSG00000224788.1	LINC02670	0	0	0	0	0	0	0	0	0	0	0	0	0	0	0	0	0	0	0	0	0	0	0	0	0	0	0	0	0	0	0	0	0	0	0	0	0	0	0	0	0	0	0.149288	0
ENSG00000224789.1	ENSG00000224789	0	0.427135	0.08218	0.160893	0	0.424645	0.27964	0.077488	0	0.170767	0.134566	0.173277	0	0	0	0.10244	0.106737	0	0.097425	0.072759	0.139428	0.154412	0.509546	0.040397	0.118771	0.166712	0.157843	0	0.22388	0.059684	0.087945	0	0.082049	0.281252	0.209164	0	0.248717	0.636174	0.124256	0	0	0.357209	0.149288	0.239644
ENSG00000224790.3	HLCS-AS1	0.9452	0.45956	0.554991	0.271094	0.313907	0.463606	0.222998	0.305094	0.633681	0.922827	0.748446	1.04794	0.163816	0.20904	0.663851	0.660576	0.072027	0.620688	0.335948	0.52442	0.200442	0.266425	0.361024	0.457804	0.254992	0.335261	0.408658	0.279366	0.337036	0.355412	0.263711	0.459391	0.162628	1.21838	0.608021	0.611302	0.363138	1.17803	0.304063	0.243131	0.403467	0.43316	0.18149	0.458894
ENSG00000224791.1	KRT18P39	0	0	0.117656	0	0.075324	0	0	0	0.220017	0.058953	0.093283	0	0	0	0.178798	0	0	0.352959	0	0	0	0	0	0.02667	0	0	0	0	0	0	0	0	0	0	0	0	0	0	0	0	0.097454	0	0	0
ENSG00000224792.7	IQCF4P	0	0	0.329536	0	0	0	0	0	0.445087	0.453132	0.269832	0	0	0	0	0.406829	0	0.464105	0	0	0	0	0	0	0	0	0	0	0	0	0	0	0	0	0	0	0	0	0	0	0	0	0	0.232202
ENSG00000224794.2	ENSG00000224794	0	0	0.041285	0	38.5088	0	0	0	0.050809	0.085146	0.048841	0	0	0	0	0	0	0.108709	0	0.043362	0	0	0	0.046036	0.016956	0	0	0	0	0	0	0.015149	0	0.039661	0	0	0	0	0	0	0	0	0	0
ENSG00000224795.3	NTM-AS1	0	0	0.022855	0	0	0	0	0	0.339001	0.044876	0.089428	0	0	0	0.160884	0	0	0.298585	0	0.018826	0	0	0.016283	0	0	0	0.003313	0	0	0	0	0	0	0	0	0	0	0	0.041326	0	0	0.016105	0	0
ENSG00000224796.1	RPL32P1	3.57699	49.8784	1.68114	74.8589	3.68923	45.8412	0.807935	15.858	4.01661	42.7682	1.51611	54.2725	4.14232	15.5264	0.938099	29.5457	2.94645	34.9979	4.50377	30.1456	2.77951	24.6316	6.08183	29.7085	1.22245	30.6837	9.61465	36.1244	2.42898	34.5668	2.64085	21.8767	5.79058	26.1765	7.95428	43.4405	1.85224	20.9014	0.21154	38.8276	2.06168	28.2398	3.82092	25.7529
ENSG00000224797.1	ENSG00000224797	0	0	0	0	0	0	0	0	0.97145	0	0.277834	0	0	0	0	0	0	0.284906	0	0	0	0	0	0	0	0	0	0	0	0	0	0	0	0	0	0	0	0	0	0	0	0	0	0
ENSG00000224799.1	ENSG00000224799	0	0	0.350948	0	0	0	0	0	0.372271	0	0.228208	0	0	0	0.98093	0	0	0.381169	0	0	0	0	0	0	0	0	0	0	0	0	0	0	0	0	0	0	0	0	0	0	0	0	0	0
ENSG00000224800.1	RPS27AP6	0.143286	0	0.119753	0	0.069509	0.09306	0.309394	0.058705	0	0	0.100073	0.26597	0	0	0	0.15277	0	0	0	0.10622	0.105334	0.045266	0	0	0.045202	0.252533	0	0	0	0	0.044198	0	0	0	0	0	0	0	0.182914	0	0	0.131719	0	0.352949
ENSG00000224802.2	TUBB4BP2	0.385934	0	1.48222	0	0.814727	0	0.46291	0	0	0	0.383186	0	0.492465	0.115837	1.12207	0	0.780978	0.613256	0.030267	0	0.303674	0	0.254951	0	0.164973	0	0.220097	0	0.355959	0	0.548007	0	0.435663	0.17173	0.383665	0	0.294356	0	0.436522	0	0.666786	0	0.346927	0
ENSG00000224805.2	LINC00853	0	0	0	0	0	0	0	0	0.179002	0.139264	0.164968	0	0	0	0.085854	0	0	0.228248	0	0.059865	0	0	0	0	0	0	0	0	0	0.097185	0.023785	0	0	0	0	0	0	0	0	0	0.079408	0	0	0
ENSG00000224806.2	ARL5AP4	0	0	0.194686	0	0	0	0	0	0.268773	0	0	0	0	0	0	0	0	0	0.117384	0	0	0	0.061172	0	0	0.050214	0.047574	0	0	0	0	0	0	0.085415	0	0	0	0	0.073967	0	0.059679	0.10631	0	0
ENSG00000224807.5	DUX4L9	0	0	0.844417	0	0.460944	0	0	0	3.55138	0	1.33038	0	0.096545	0	3.68498	0	0.14748	8.26367	0	0.04388	0	0	0	0	0	0.047124	0.040999	0	0	0	0	0	0	0	0.293029	0.113279	0.047014	0	0.055466	0.045554	0.078126	0	0	0
ENSG00000224808.1	SRGAP3-AS1	0	0	0	0	0	0	0	0	0	0	0	0	0	0	0	0	0	0	0	0	0	0	0	0	0	0	0	0	0	0	0	0	0	0	0	0	0	0	0	0	0	0	0	0
ENSG00000224809.2	BEND3P2	0	0.178653	0.031847	0	0.007995	0	0	0	0.661737	0.096764	0.037569	0	0	0	0.229024	0	0.009134	0.294246	0	0.006965	0.04385	0	0.036906	0	0	0	0.007	0.012975	0	0.021778	0.010533	0	0.007413	0	0	0	0	0	0	0	0.12925	0	0.023074	0
ENSG00000224810.1	ENSG00000224810	0	0	0.014471	0	0	0	0	0	0	0.02856	0.113709	0	0	0	0	0.017237	0	0.033291	0	0	0	0	0	0	0	0	0	0	0	0	0	0	0	0	0.021808	0	0	0	0	0	0.007814	0	0	0
ENSG00000224812.4	TMEM72-AS1	0.012715	0.036599	0.081458	0	0.07303	0.011039	0.014624	0.077532	0.115888	0.156761	0.244834	0	0.014974	0	0.371247	0	0.009534	0.371787	0.012485	0.046112	0.014566	0.006889	0.023149	0.044293	0.030198	0.026841	0	0	0	0	0.01738	0.04451	0.020657	0	0	0	0.008148	0	0.049256	0.131241	0.008992	0	0.122624	0.049058
ENSG00000224814.1	ENSG00000224814	0	0	0	0	0	0	0	0	0	0.138668	0	0	0	0	0	0	0	0	0	0	0	0	0	0	0	0	0	0	0	0	0	0	0	0	0	0	0	0	0	0	0	0.072933	0	0
ENSG00000224815.3	ENSG00000224815	0	0	0.610614	0	0	0	0	0	0.89852	0.987637	0.258824	0	0	0.175697	0	0	0	0.251756	0	0	0	0	0	0	0	0	0	0	0	0	0	0	0	0	0	0	0	0	0	0	0	0	0	0
ENSG00000224816.1	NAP1L4P2	0	0	0.410275	0	0	0	0	0	0.815123	0.276355	0.438008	0	0	0	0.338336	0	0	0.745914	0	0	0	0	0	0	0	0	0	0	0	0	0	0	0	0	0	0	0	0	0	0	0	0	0	0
ENSG00000224817.2	ENSG00000224817	0	0	0.779106	0	0	0	0	0	0	0.103122	0	0	0	0	0.252915	0	0	0	0	0	0	0	0	0	0	0	0	0	0	0	0	0	0	0	0	0	0	0	0	0	0	0	0	0
ENSG00000224818.1	ENSG00000224818	0	0	0	0	0	0	0	0	0	0	0	0	0	0	0	0	0	0	0	0	0	0	0	0	0.037781	0	0	0	0	0	0	0	0	0	0	0	0	0	0	0	0	0	0	0
ENSG00000224819.2	ENSG00000224819	0.004218	0	0.085766	0.011848	0.020063	0	0.04858	0	0.678662	0.141487	0.112833	0	0	0	0.139009	0	0	0.085899	0	0.036353	0	0	0	0	0	0	0	0	0	0	0	0	0.147897	0	0	0.006422	0	0	0.146763	0	0	0.105988	0.003158	0.012825
ENSG00000224820.2	BTF3P4	0	0	0.234848	0	0	0.077871	0	0.098809	0	0.43293	0.169735	0.222806	0	0	0	0.1294	0	0.304982	0.124161	0	0	0	0	0	0.037973	0	0	0	0.115054	0	0.039515	0	0	0.090575	0	0	0	0	0.077865	0	0.064581	0.336688	0	0.150238
ENSG00000224821.5	COL4A2-AS2	0	0	0.073668	0	0	0	0	0	0	0.048833	0	0	0	0	0.0297	0	0	0.087175	0	0	0	0	0	0.011051	0	0	0	0	0	0	0	0	0	0	0	0	0	0	0	0	0	0	0	0
ENSG00000224822.1	THRB-IT1	0	0	0	0	0	0	0	0.045747	0	0.04156	0.01653	0	0	0	0.100998	0	0	0.233183	0	0.01835	0	0.062381	0	0	0	0.236491	0.009273	0.051612	0	0.071977	0	0.107683	0	0.128202	0	0	0	0	0	0.062898	0	0.066777	0	0
ENSG00000224825.2	RORB-AS1	0	0	0.065902	0	0	0.022477	0	0	0.08259	0	0.026181	0	0	0	0	0.198664	0	0.439437	0	0.028922	0.026361	0	0.019429	0	0	0	0	0	0	0.18308	0	0	0	0	0	0	0	0	0	0	0	0	0	0
ENSG00000224826.1	USP21P1	0	0	0.077913	0	0	0	0	0	0.287173	0.308699	0.245621	0	0	0	0.117165	0	0	0.261286	0	0	0	0	0	0	0	0	0	0	0	0	0	0	0	0	0	0	0	0	0.028921	0	0	0	0	0
ENSG00000224827.1	LINC00265-2P	0	0	0	0	0	0	0	0	0	0	0	0	0	0	0	0	0	0	0	0	0	0	0	0	0	0	0	0	0	0	0	0	0	0	0	0	0	0	0	0	0	0	0	0
ENSG00000224829.3	TOMM20P1	0	0	0.259689	0	0	0	0	0	0	0.553161	0	0	0	0	0	0.167663	0	0.213612	0	0.059994	0	0	0	0	0.049563	0	0	0	0	0	0	0	0	0	0	0	0	0	0	0.136056	0	0	0.134741	0
ENSG00000224830.2	OR2X1P	0	0.489194	0	0.061368	0	0.969425	0	0	0	0.263789	0	0.657894	0	0.88647	0	0.475429	0	0.214454	0	0.397687	0	0	0	0	0	0.063854	0	0.056465	0	0.321993	0	0.147874	0	0	0	0	0.017298	0	0	0.527781	0	0.347284	0	0.559557
ENSG00000224831.3	TMEM183BP	0.460016	0.050097	0.249973	0.228339	0.316443	0.443035	0.193277	0.217694	1.09964	0.80929	0.316565	0.275543	0.291185	0.185047	0.29747	0.097298	0.355443	0.488548	0.547503	0.21002	0.221982	0.250006	0.268651	0.087974	0.38347	0.123336	0.395977	0.167919	0.309862	0.105436	0.413458	0.027827	0.983253	0.374076	1.356	0.221808	0.385684	0.242302	0.567028	0.20268	0.450507	0.220839	0.661702	0.164669
ENSG00000224832.2	LINC01689	0	0	0.018067	0	0	0	0	0	0	0.071506	0	0	0	0	0	0	0	0.010495	0	0.007906	0	0	0	0	0	0	0	0	0	0.023811	0	0	0	0	0	0	0	0	0	0	0	0	0	0
ENSG00000224834.1	BTF3P9	0	0	0.388319	0	0	0	0.167416	0	0	0	0	0	0	0	0	0	0	0.495781	0	0	0	0.109323	0.186498	0	0	0	0.338123	0	0	0	0	0	0.152715	0	0	0.267069	0.171414	0	0.209966	0.296276	0.198278	0	0	0
ENSG00000224836.1	ENSG00000224836	0	0	0	0	0	0	0	0	0	0	0	0	0	0	0	0	0	0	0	0	0	0	0	0	0	0	0	0	0	0	0	0	0	0	0	0	0	0	0	0	0	0	0	0
ENSG00000224837.1	GCSHP5	0.66026	0	0.400371	0	0.106566	0	0.094275	0.090466	0	0	0.817273	0	0.557813	0.05308	0	0.118838	0.073465	0.142408	0.123855	0.085476	0.460055	0	0.836993	0	0.550915	0.228726	0.205136	0	0.210502	0	0.402352	0	0.337324	0	1.57704	0	0.402356	0	0.812647	0.406981	0.58435	0	0.270864	0.592711
ENSG00000224839.1	RPL12P17	0	0	0	0	0.115523	0.077062	0.05107	0.146921	0.282841	0.8638	0.170609	0	0.098463	0.05718	0	0	0.068157	0.075374	0	0	0.04394	0.114955	0.128871	0.102812	0.075175	0	0.049907	0	0	0	0.036914	0.080479	0	0.089626	0	0.424708	0.057283	0	0	0.106446	0.187818	0	0	0
ENSG00000224842.2	LMX1B-DT	0	0	0.131374	0	0	0	0	0	0	0.41667	0	0	0	0	0	0	0	0	0	0	0	0	0	0	0	0	0	0	0	0	0	0	0	0	0	0	0	0	0	0	0	0	0	0
ENSG00000224843.8	LINC00240	0.086749	0	1.08839	0	0.038882	0.062427	0.123408	0.039232	0.70587	0.752844	0.322767	0	0.133142	0	0.149904	0.246393	0.05078	0.090244	0.25675	0.31022	0.117535	0.054142	0.200046	0.021366	0.178067	0.126068	0.082914	0.131461	0.248603	0.004135	0.128682	0	0.534407	0.004544	0	0.017402	0.176157	0.158005	0.859195	0.066373	0.173812	0.150208	0.074763	0.248328
ENSG00000224844.1	ENSG00000224844	0	0	0	0	0	0	0	0	0	0	0.108138	0	0	0	0	0	0.084132	0	0	0	0	0	0	0	0	0	0	0	0	0	0	0.10238	0	0	0	0	0	0	0	0	0	0	0	0
ENSG00000224846.3	NQO2-AS1	0.029897	0	0.326705	0.17751	0	0	0	0.021531	0.226518	0.060408	0.023992	0	0	0.23396	0	0.109215	0.089051	0.109145	0	0.107155	0	0	0.017785	0.141676	0.040496	0.069522	0.027099	0	0	0.062862	0	0.113181	0	0.191471	0.038043	0.145974	0	0	0.045055	0	0	0.05116	0	0.206111
ENSG00000224848.3	ENSG00000224848	0	5.86382	0.318115	9.37282	0	2.46172	0	3.21201	0.279663	1.57158	0.156948	2.97182	0.050339	1.76483	0.275807	0.650365	0.008198	1.90966	0	0.603669	0	1.42806	0	0.795872	0	2.3868	0	1.51896	0	1.23885	0	2.90417	0	0.279471	0	0.583051	0.003606	0.505064	0	1.40968	0	1.28054	0.04446	2.53057
ENSG00000224851.2	LINC00502	0	0	0	0	0	0	0	0	0	0	0	0	0	0	0	0	0	0.099119	0	0	0	0	0	0	0	0	0	0	0	0	0	0	0	0	0	0	0	0	0	0	0	0	0	0
ENSG00000224852.1	MTND5P24	0	0	0.020785	0	0	0	0	0	0	0.042161	0.049181	0	0	0	0	0	0	0.170337	0	0	0	0.030935	0	0	0	0	0	0	0	0	0	0	0.009725	0	0	0	0	0	0.015437	0	0	0	0	0
ENSG00000224853.3	LINC00393	0	0	0.1067	0	0	0	0	0	0.413842	0.054279	0.264178	0	0	0	0.062295	0	0	0.133299	0	0	0.011251	0	0	0	0	0	0	0	0	0	0	0	0	0	0	0	0	0	0	0	0	0.029001	0	0
ENSG00000224854.3	CDKN2A-DT	0	0	0.050905	0	0.053864	0	0	0	0.786496	0	0.572479	0	0	0	0	0	0	0.358149	0	0	0.041614	0	0	0.214711	0	0	0	0	0	0	0	0	0	0	0	0	0	0	0	0	0	0	0	0.220364
ENSG00000224855.5	OPA1-AS1	0	0	0	0	0	0	0	0	0	0	0	0	0	0	0	0	0	0	0	0.243585	0	0	0	0	0	0	0.069855	0	0.161192	0	0	0	0	0	0	0	0.029149	0	0	0	0	0	0	0
ENSG00000224856.2	RPL35AP36	0.284058	0	0	0.237798	0.406223	0	0.123362	0.111211	1.30276	0.462669	0.368532	2.44545	1.78253	0	0	0	1.81613	1.12667	0.27942	0	0.099244	0.165509	0	0.946168	0.171746	0.239079	0.562839	0	0.795963	0	0	0.3566	0.348263	0.847773	1.94069	0.399393	0.259464	0	0.163329	0	0.299136	0.946927	0.247864	0.317037
ENSG00000224857.1	LINC01691	0	0	0	0	0	0	0	0	0	0	0	0	0	0	0	0	0	0	0	0	0	0	0	0	0	0	0	0	0	0	0	0	0	0	0	0	0	0	0	0	0	0	0	0
ENSG00000224858.5	RPL29P11	0.672545	0.740384	0.125607	0.782087	0.773726	1.25465	0.66053	0.882142	0.910353	0.3229	0.956402	0	0.115621	1.48728	0.899664	1.09045	0.823609	3.53492	0.553976	0.477304	0.551773	0.68873	0.072598	0.551421	0.521175	0.70894	0.117694	1.23182	0.574379	0.962247	0.457355	0.529154	0.178472	1.2547	1.30224	0.207329	0.407107	1.15258	1.13725	1.164	1.76048	0.698198	1.564	0.732335
ENSG00000224860.1	GXYLT1P2	0	0	0.06286	0	0	0	0	0	0.078449	0.077476	0.07461	0	0	0	0.267182	0	0	0.113421	0	0	0	0	0	0	0	0	0	0	0	0	0.042182	0	0	0	0	0	0	0	0.046688	0	0	0	0	0
ENSG00000224861.1	YBX1P1	5.47675	2.78674	2.40106	4.97166	3.95355	3.27891	3.83792	2.46436	7.03173	3.55521	5.40557	3.19526	5.58375	3.73804	4.92309	1.79254	4.59421	5.85528	6.13755	1.53656	4.62279	2.18555	4.42188	2.32153	8.66252	2.4141	5.4223	1.9368	5.42878	2.44762	5.70318	2.65172	7.57764	3.74585	14.7401	6.52035	5.4085	2.90653	8.46975	3.04395	11.9392	2.22102	4.38033	2.56084
ENSG00000224863.3	LINC01398	0	0	0.069276	0	0	0	0	0	0.197016	0	0.093181	0	0	0	0.047838	0.047157	0	0.290351	0	0.048045	0	0	0	0	0	0	0	0	0	0	0	0	0	0	0	0	0	0	0	0	0	0	0	0
ENSG00000224864.4	ENSG00000224864	0	0	0	0	1.38675	0	0	0	0	0	0.580597	0	0.640233	0	0.577055	1.49184	0	0	0	0	0	1.78854	0.712333	1.1243	0	1.1519	0	0	0	0	0	0.83575	0	1.1128	0	0	0	0	1.78288	1.35899	0	0.823295	0.555917	0
ENSG00000224865.8	ENSG00000224865	0	0	0.202058	0	0	0	0	0	0.463165	0	0	0	0	0	0.335059	0	0	0.310475	0	0	0	0	0	0	0	0	0	0	0	0	0	0	0	0	0	0	0	0	0	0	0	0.066882	0	0.048293
ENSG00000224866.1	USP9YP25	0	0	0	0	0	0	0	0	0	0	0	0	0	0	0	0	0	0	0	0	0	0	0	0	0	0	0	0	0	0	0	0	0	0	0	0	0	0	0	0	0	0	0	0
ENSG00000224869.1	ENSG00000224869	0	0	0	0	0	0	0	0	0	0	0	0	0	0	0	0	0	0.767006	0	0	0	0	0	0	0	0	0	0	0	0	0	0	0	0	0	0	0	0	0	0	0	0	0	0
ENSG00000224870.8	MRPL20-AS1	3.54322	6.23606	3.26065	5.81997	206.385	5.11805	5.26784	4.94875	5.73886	2.74999	3.50489	4.84146	2.96261	1.35604	4.65219	3.90071	5.69334	6.59671	3.69899	2.82272	3.27534	3.93068	1.95064	3.99367	3.94681	5.56048	3.53654	5.51963	4.09785	4.03723	4.22322	4.72161	4.32572	6.35981	5.17206	5.30748	3.24106	7.26334	6.04416	3.98116	2.98989	4.31869	4.96835	5.31871
ENSG00000224873.1	CDY13P	0	0	0	0	0	0	0	0	0	0	0	0	0	0	0	0	0	0	0	0	0	0	0	0	0	0	0	0	0	0	0	0	0	0	0	0	0	0	0	0	0	0	0	0
ENSG00000224875.2	EML4-AS1	0.26996	5.50512	0.174279	3.26939	0.923539	6.02343	0.529113	4.06521	0.711215	6.38711	0.824514	5.14606	0.584492	2.59538	0.892266	4.25945	0.259448	1.70586	0.259759	3.67673	0.26014	3.58818	0.183988	4.96444	0.291266	4.97978	0.544426	3.97779	0.288438	3.85363	0.596113	2.80198	0.067235	10.131	1.1504	4.50208	0.180564	4.36516	0.205766	2.66791	0.052623	5.76457	0	11.7552
ENSG00000224876.1	ENSG00000224876	0	0	0	0	0	0	0	0	0	0	0	0	0	0	0	0	0	0	0	0	0	0	0	0	0	0	0	0	0	0	0	0	0	0	0	0	0	0	0	0	0	0	0	0
ENSG00000224877.4	NDUFAF8	61.4549	32.0687	34.2434	21.1162	84.9117	14.6149	63.0031	21.4295	98.3425	17.1795	41.5504	29.1395	63.0251	33.8171	64.6004	19.4292	105.361	39.547	91.8396	14.946	68.5384	22.4875	79.2399	27.7647	122.212	23.7513	90.058	25.6164	78.1851	24.1701	91.9071	28.8132	96.8053	36.3465	127.004	31.4007	66.6682	30.6977	82.2005	19.6415	82.829	24.6124	76.1023	16.1393
ENSG00000224879.1	ENSG00000224879	0	0	0	0	0	0	0	0	0	0	0.085966	0	0	0	0	0	0	0	0	0	0	0	0	0	0	0	0.051029	0	0	0	0	0	0	0	0	0	0	0	0	0	0	0	0	0
ENSG00000224880.1	MTCYBP29	0	0	0	0	0	0	0	0	0	0	0.031709	0	0	0	0.048855	0	0	0	0	0	0	0	0	0	0	0	0	0	0	0	0	0	0	0	0	0	0.010338	0	0	0	0	0	0	0
ENSG00000224881.1	ENSG00000224881	0	0	0.231431	0	0	0	0	0	0.355076	0.683273	0.284577	0	0	0	0.32442	0	0	1.53153	0	0	0	0	0	0	0	0	0	0	0	0	0	0	0	0	0	0	0	0	0	0	0	0	0	0
ENSG00000224883.1	ENSG00000224883	0	0	0	0	0	0	0	0	0	0.202556	0	0	0	0	0	0	0	0	0	0	0	0	0	0	0	0	0	0	0	0	0	0	0	0	0	0	0	0	0	0	0	0	0	0
ENSG00000224884.1	ENSG00000224884	0	0	0.255387	0	0	0	0	0	0.230914	0	0	0	0	0	0	0	0	0	0	0.037695	0	0	0	0	0	0	0	0	0	0	0	0	0	0	0	0	0	0	0	0	0	0	0	0
ENSG00000224885.1	EIPR1-IT1	0.257457	0.229498	0.242744	0	0.162936	0	0.170068	0.027859	0.158612	0.496256	0	0.616676	0.341011	0.23358	0.076309	0	0.113583	0.280025	0.070076	0.267773	0.075301	0.022727	0.220984	0.288786	0.04252	0.599573	0.169993	0.264815	0.413974	0.259473	0.021131	0.04633	0	0	1.13971	0.380133	0.081187	0.232596	0.091196	0.124202	0.562734	0.523423	0.408769	0
ENSG00000224886.2	ENSG00000224886	1.93839	6.03818	1.76849	5.9767	0.711675	0.079251	1.36472	0.904616	0.579826	1.75544	1.46626	1.81405	3.84241	1.46705	2.05383	3.02405	0.280587	2.4881	1.45253	1.84406	0.722251	0.588444	1.31446	1.73754	1.19779	0.648477	0.921696	0.19316	1.28822	1.4591	1.36492	1.4851	1.1131	2.12064	1.92313	2.97066	1.29145	0.610108	0.553483	1.7427	2.7046	2.39069	0.912364	1.67906
ENSG00000224887.1	NFYCP2	0.040943	0.024757	0.162472	0	0	0	0	0	0	0.093076	0.032318	0	0	0	0	0	0	0.175557	0	0	0	0	0	0.01866	0	0	0	0	0	0.028302	0	0	0	0	0.031879	0.030584	0.021081	0	0	0	0.022726	0	0	0
ENSG00000224888.4	ENSG00000224888	0.047794	0.343999	0.22843	0.174517	0.083858	0.241169	0.058006	0.273346	0.437833	0.444876	0.414144	0.042479	0.064473	0.137426	0.036176	0.270751	0.128101	0.69076	0.028825	0.388648	0.065015	0.104085	0.056852	0.100411	0.027121	0.290302	0.097	0.049009	0.035698	0.244213	0.037411	0.204087	0.01054	0.369514	0.11907	0.20134	0.047458	0.085445	0.09464	0.308564	0.02441	0.404578	0.026872	0.056325
ENSG00000224891.1	ARL14EPP1	0.057507	0	0.16576	0	0	0	0	0	0.711925	0.111851	0.044253	0	0	0	0.412023	0	0	1.03206	0.094503	0.024222	0	0.020562	0	0	0	0	0	0	0	0	0	0	0	0	0	0.212992	0	0	0	0	0	0	0	0
ENSG00000224892.6	RPS4XP16	1.86909	2.5786	0.535981	2.95983	0.803091	4.26192	0.941226	1.99389	1.5704	2.81777	0.749727	4.12862	1.43283	1.84834	2.26674	1.70851	0.204211	3.09959	0.855552	2.15029	0.877439	2.02895	0.415532	3.27479	0.723405	1.80355	0.415456	2.92354	0.181877	3.30156	0.786361	1.96376	0.51831	5.29697	0.828625	2.47058	0.153134	3.81824	1.98721	3.29251	1.02921	3.04165	1.20303	2.55295
ENSG00000224893.7	LINC02840	0	0	0.0357	0	0.078715	0	0	0	0.423767	0.394267	0.345104	0	0	0	0.079164	0.05119	0	0.62651	0	0.025549	0	0.0029	0.14023	0.003427	0	0	0	0	0	0	0.031792	0	0.003605	0	0	0	0	0.014611	0.017629	0	0.038407	0.0404	0.008514	0
ENSG00000224895.1	VPS26BP1	3.64422	0.641195	1.81881	0.804245	2.21511	0.282021	0.711561	0.259658	2.51074	0.926818	0.68735	0.344244	0.742756	0.561125	1.2099	1.18403	0.246409	0.777472	0.457215	0.830404	0.584982	0.510557	0.343575	0.376396	0.316754	0.726498	0.633536	0.394472	0.91803	0.565037	0.630476	0.389063	0.138746	0.510798	0.368733	0.574658	0.136165	2.0659	0.34126	0.986597	0.916777	2.01926	0.84974	0.575273
ENSG00000224896.2	SIGLEC30P	0	0	0.215488	0	0	0	0	0	1.20645	0	0.516838	0	0	0	0.957027	0	0	0.323042	0	0	0	0	0	0	0	0	0	0	0	0	0	0	0	0	0	0	0	0	0	0	0	0	0	0
ENSG00000224897.9	POT1-AS1	0.348311	0.851132	0.361578	2.49383	0.08795	3.18142	0.211229	0.577117	1.65662	1.85793	0.688413	1.65099	0.782025	0.128942	0.644526	0.43896	0.436779	1.85569	0.421282	0.566695	0.27107	0.971715	0.206985	0.29008	0.472179	0.651085	0.685575	0.217999	0.19985	0.410712	0.15733	0.239983	0.240164	1.18831	0.627923	0.134298	0.032394	2.78738	0.126936	0.538265	0.391733	0.736713	0.633308	0.481295
ENSG00000224899.1	LINC02830	0	0	0	0	0	0	0	0	0	0	0	0	0	0	0	0	0	0	0	0	0	0	0	0	0	0	0	0	0	0	0	0	0	0	0	0	0	0	0	0	0	0	0	0
ENSG00000224901.1	ENSG00000224901	0	0	0	0	0	0	0	0	0	0	0	0	0	0	0	0	0	0	0	0	0	0	0	0	0	0	0.201222	0	0	0	0	0	0	0	0	0	0	0	0	0	0	0	0	0
ENSG00000224902.6	GAGE12H	0	0	0	0	0	0	0	0	0	0	0	0	0	0	0	0	0	0	0	0	0	0	0	0	0	0	0	0	0	0	0	0	0	0	0	0	0	0	0	0	0	0	0	0
ENSG00000224903.2	RNF32-AS1	0.73956	2.61574	0.380681	4.42484	0.285478	1.37652	0.204729	1.05237	0.812949	1.898	0.3745	1.88394	0.501635	0.897414	0.607999	2.98044	0.242266	1.42112	0.544142	1.98972	0.326543	1.08078	0.48559	1.42617	0.599638	2.09434	0.855074	0.97829	0.249579	1.75139	0.398601	1.13731	0.14231	2.31977	0.29807	1.59443	0.293102	2.36361	0.239715	3.74404	0.36697	2.43217	0.353026	2.74091
ENSG00000224904.1	SBF1P2	0.025621	0	0.080698	0	0	0	0.005754	0	0.065521	0	0.031686	0	0	0	0.048236	0.016009	0	0.15427	0	0	0	0	0	0.00596	0	0	0	0	0	0	0	0	0	0	0	0	0	0	0.0299	0	0	0.042791	0	0.038465
ENSG00000224905.8	ENSG00000224905	1.57578	1.14528	2.44722	2.27263	2.28695	0.88017	0.862733	0.476735	2.65175	1.23063	2.43469	1.59594	2.03822	1.32176	1.76928	0.609867	1.84066	1.38473	1.52223	0.905467	1.80927	0.84594	1.45175	1.17508	2.15761	1.10058	1.53656	1.15099	1.31899	1.40728	1.34721	0.712856	1.44285	1.89092	3.02028	0.450335	1.0278	0.813057	0.578375	0.471428	2.12737	1.15625	1.5144	1.74969
ENSG00000224906.3	SRP14P1	0	0.125854	0	0	0	0	0	0	1.60069	1.92732	1.3689	0	0	0	0	0	0.26514	0.151549	0.114322	0.077963	0	0	0.234284	0	0	0	0.184691	0	0	0.407111	0	0	0.095227	0.171599	0.173229	0	0	0	0.272709	0	0.120488	0.591521	0	0
ENSG00000224907.1	RPL21P91	0	0	0	0	0	0	0	0	0	0	0	0	0	0	0	0	0	0.162536	0	0.047738	0	0	0	0	0	0	0	0	0	0	0	0	0	0	0	0	0	0	0	0	0	0	0	0
ENSG00000224908.1	TIMM8BP2	0	0	0	0	0.248551	0	0	0	0	0	0.313753	0	0	0.21415	0	0	0	0.675274	0	0.14717	0.171851	0	0	0	0	0	0.193949	0	0	0	0	0	0	0	0	0	0.113017	0	0.266676	0	0.272809	0	0	0
ENSG00000224910.2	LINC01766	0	0	0	0	0.03459	0	0	0	0	0.181727	0.143251	0	0	0	0	0.217946	0	0.174797	0	0	0	0	0	0	0.022565	0	0	0	0	0	0	0	0	0	0	0	0	0	0	0	0	0	0	0.16529
ENSG00000224914.4	LINC00863	2.60925	4.61043	2.40653	5.85578	1.82975	3.99734	1.45771	3.38559	4.22948	6.04601	2.7235	3.18654	1.49521	3.53862	2.57712	2.21336	1.7682	2.72558	2.39032	2.03718	1.26381	0.733049	1.87667	2.3521	2.51005	5.00312	2.17512	3.87448	1.48387	2.85213	1.08994	2.28338	1.47484	4.88774	0.813855	2.99176	1.35719	4.33214	1.36262	4.63907	2.24761	2.8249	2.27205	4.8991
ENSG00000224916.9	APOC4-APOC2	0.019331	0	0.025335	0	0	0	0	0	0.760922	0.39651	0.078866	0	0	0	0.313076	0	0	0.327211	0	0	0.065849	0	0.053214	0	0.013195	0	0.023103	0	0	0	0.152846	0	0	0	0	0	0.015211	0	0	0	0	0	0.037874	0
ENSG00000224917.1	ENSG00000224917	0	0	0	0	0	0	0.029426	0	0	0	0	0	0	0	0	0	0	0	0	0	0	0	0	0	0	0	0	0	0	0	0	0	0	0	0	0	0	0	0	0	0	0	0	0
ENSG00000224918.1	ENSG00000224918	0.179905	0	0.434587	0	0	0	0	0	0	0.623314	0	0	0	0	0	0.186933	0	0.117978	0	0.19184	0	0.055063	0.093968	0	0	0	0	0	0	0	0	0	0	0	0	0	0	0	0.55379	0	0	0.479872	0	0
ENSG00000224919.1	ENSG00000224919	0	0	0	0	0	0	0	0	0	0	0	0	0	0	0	0	0	0	0	0	0	0	0	0	0	0	0	0	0	0	0	0	0	0	0	0	0	0	0	0	0	0	0	0
ENSG00000224920.1	TACC1P1	0	0	0	0	0	0	0	0	0.192408	0.102948	0.061373	0	0	0	0	0	0	0.337848	0	0	0	0	0	0	0	0	0	0	0	0	0	0	0	0	0	0	0.006604	0	0	0	0	0	0	0
ENSG00000224922.1	ENSG00000224922	0	0	0	0	0	0	0	0	0	0	0	0	0	0	0.076858	0	0	0.799371	0	0	0	0	0	0	0	0	0	0	0	0	0	0	0	0	0	0	0	0	0	0	0	0	0	0
ENSG00000224924.8	LINC00320	0	0	0.1719	0	0	0	0.006137	0	0.216639	0.224704	0.312527	0.015603	0	0.00385	0.321168	0.042983	0	0.355577	0	0.064747	0	0	0	0	0	0.006708	0	0	0.003453	0.02532	0.002375	0	0.00387	0.005413	0.005399	0	0	0.013566	0.016092	0	0	0.007252	0	0.009757
ENSG00000224927.2	NDUFA5P10	0	0	0	0	0	0	0	0	0	0.762975	0	0	0	0	0	0	0	0.449155	0	0	0	0	0	0	0	0	0	0	0	0	0	0	0	0	0	0	0	0	0	0	0	0.584902	0	0
ENSG00000224928.2	KRT8P30	0	0	0.346548	0	0	0	0	0	0	0	0	0	0	0	0	0	0	0.281528	0	0	0	0	0	0	0	0	0	0	0	0	0	0	0	0	0	0	0	0	0	0	0	0	0	0
ENSG00000224931.4	ENSG00000224931	0	0	0	0	0	0	0.004657	0.002365	0.226079	0.037984	0.102012	0	0	0.008781	0.188259	0.006536	0	0	0	0.002409	0	0	0	0	0.005348	0.002548	0	0	0	0	0	0	0.010169	0	0.008195	0	0.002746	0.010317	0	0	0	0	0	0
ENSG00000224932.2	LINC02262	0	0	0	0	2.61592	0	0	0	0	0	0	0.119235	0	0	0	0	0	0	0	0	0	0	0	0	0	0	0	0	0	0	0	0	0	0	0	0	0	0	0	0	0	0	0	0
ENSG00000224933.2	LINC01034	0	0	0	0	0	0	0	0	0	0	0	0	0	0	0	0	0	0	0	0	0	0	0	0	0	0	0	0	0	0	0	0	0	0	0	0	0	0	0	0	0	0	0	0
ENSG00000224934.6	GOT1-DT	1.77348	1.84478	1.44754	1.73991	1.70526	0.76876	1.04537	1.65245	2.90835	1.64846	1.477	1.98233	1.05911	0.654044	2.38804	1.47303	0.907335	3.33932	0.523854	0.702361	0.319115	1.02794	0.674877	1.07652	0.44722	1.38371	0.252201	1.06042	0.314732	1.08966	1.61875	1.39456	0.400579	1.31489	1.52508	0.835117	1.24109	0.927589	1.11445	1.08826	1.24618	0.81182	1.11603	0.752628
ENSG00000224935.2	ENSG00000224935	0	0	0	0	0	0	0	0	0	0	0	0	0	0	0	0	0	0	0	0	0	0	0	0	0	0	0	0	0	0	0	0	0	0	0	0	0	0	0	0	0	0	0	0
ENSG00000224936.1	SUCLA2P1	0	0	0.111794	0.025014	0.098949	0	0.012147	0.012183	0	0.055799	0.021916	0	0	0	0.033579	0	0	0.049557	0	0	0	0	0	0	0.027682	0	0.012354	0	0	0.019037	0.037119	0	0	0	0.042641	0	0	0.052238	0.041306	0	0.167637	0	0.020814	0
ENSG00000224939.1	LINC00184	0.015128	0	0.284437	0	0	0.031483	0.0611	0.027423	0.077244	0.062437	0.111841	0	0.042732	0.168725	0.132562	0.226063	0.08156	0.173318	0.120794	0.013824	0.148661	0	0.03662	0.035092	0.082869	0.044306	0.034726	0	0.015276	0.043219	0.109741	0.04617	0.154473	0.107765	0.0716	0.011452	0.007966	0.089021	0	0.063058	0.076945	0.050259	0.171667	0.022533
ENSG00000224940.9	PRRT4	0.037299	0	0.048748	0.010759	0.080865	0.082289	0.016717	0.008946	0.2041	0.408843	0.038188	0.036648	0.13981	0	0.058101	0.024518	0.062385	0.348915	0.006614	0.008461	0	0	0.022479	0.048436	0	0.027216	0.017071	0.01682	0.029216	0.016583	0.074015	0.026567	0	0	0.009132	0.059901	0	0	0.0287	0.052549	0.021027	0.055462	0	0
ENSG00000224942.1	EEDP1	0	0	0.062902	0	0	0	0	0	0.157309	0.062872	0.049932	0	0	0	0.038319	0	0	0	0	0.041396	0	0	0	0	0	0	0	0	0	0	0	0	0	0	0	0	0	0	0	0	0	0	0	0
ENSG00000224943.1	LINC02819	0	0	0	0	0	0	0	0	0	0	0	0	0	0	0	0	0	0.09274	0	0	0	0	0	0	0	0	0	0	0	0	0	0	0	0	0	0	0	0	0	0	0	0	0	0
ENSG00000224944.2	CASC6	0	0	0.013785	0	0.0069	0	0	0	0.201565	0.209556	0.080054	0	0	0	0.435862	0	0	0.156998	0	0	0	0	0	0.016809	0	0	0	0	0	0	0	0	0	0	0	0	0	0	0.088717	0.027474	0	0.063641	0	0.019644
ENSG00000224945.1	ENSG00000224945	0	0.417929	0.322341	0.548831	0.044546	0.295089	0	0.151424	0	0.668165	0.855545	0	0	2.49989	0.619057	0.301033	0	1.34937	0	0.355506	0	0.241463	0	0.671223	0	0.081151	0	0.432523	0	0.757737	0.057394	0.062367	0.321323	0.478629	0.203408	0	0	0.155841	0	0.082968	0	0.350078	0	0
ENSG00000224946.1	ENSG00000224946	0	0	0	0	0	0	0	0	0	0	0	0	0	0	0	0	0	0	0	0.139637	0	0	0	0	0	0	0	0	0	0	0	0	0	0	0	0	0	0	0	0	0	0	0	0
ENSG00000224947.1	VN1R25P	0	0	0	0	0	0	0	0	0	0	0.047248	0	0	0	0	0	0	0.038335	0	0	0	0	0	0	0	0	0	0	0	0	0	0	0	0	0	0	0	0	0	0	0	0	0	0
ENSG00000224948.1	ATP5MC1P8	0	0	0	0	0	0	0	0	0	0	0	0	0	0	0	0	0	0	0	0	0	0	0	0	0	0	0	0	0	0	0	0	0	0	0	0	0	0	0	0	0	0	0	0
ENSG00000224949.2	RPL37P24	0	0	0	0	0	0	0	0	0	0	0	0	0	0	0	0	0	0	0	0	0	0	0	0	0	0	0	0	0	0	0	0	0	0	0	0	0	0	0	0	0	0	0	0
ENSG00000224950.2	ENSG00000224950	1.07232	0.569549	0.7938	0.38723	1.71834	1.10562	0.661719	0.519807	2.70004	0.338184	0.832206	0.557242	2.32855	0.348947	1.64105	0.352502	1.05282	0.808113	1.14697	0.565041	1.03081	0.381925	0.712216	0.566666	0.683366	0.399925	0.724912	0.519711	1.79729	0.191523	1.31734	0.193229	0.637435	0.848815	1.77415	0.473565	0.431411	0.993646	0.981028	0.217357	1.16169	0.676494	1.12642	1.17621
ENSG00000224953.1	SRIP3	0	0	0.474004	0	0	0	0	0	0	0	0.434044	0	0	0	0	0	0	0	0.337557	0	0	0	0	0	0	0	0	0	0	0	0	0	0.273827	0	0	0	0	0	0	0	0	0	0	0
ENSG00000224955.1	KCTD10P1	0	0	0	0	0	0	0	0	0	0	0	0	0	0	0.093207	0	0	0	0	0	0	0	0	0	0	0	0	0	0	0	0	0	0	0	0	0	0	0	0	0	0	0	0	0
ENSG00000224957.6	LINC01266	0	0.064069	0.144414	0.517317	0.019532	0.643954	0	0.202489	1.89851	0.951381	0.478684	1.49232	0	0.293601	0.716838	0.260251	0	1.18841	0.042256	0.221394	0.023601	0.10463	0.071345	0.444408	0.030257	0.195668	0.03509	0.384416	0	0.151204	0.045313	0.090066	0	0.549259	0	0.325497	0.054008	0.457131	0.036714	0.83486	0.014089	0.062136	0.679007	0.581481
ENSG00000224958.6	PGM5-AS1	0	0	0.156009	0	0	0	0	0	0.987329	0.347701	0.215174	0	0.017633	0.049383	0.424503	0.023305	0	0.515139	0	0.0641	0	0	0	0	0	0	0.025838	0	0	0	0	0	0	0	0	0	0	0	0	0	0	0	0	0.111368
ENSG00000224960.5	PPP4R3C	0.010606	0	0.011189	0	0	0	0	0	0	0.088117	0.087751	0.020936	0	0	0.040035	0	0	0.051019	0	0.00489	0	0	0	0	0	0	0	0	0	0	0	0	0	0	0	0	0.008411	0	0.008286	0	0	0.011842	0	0
ENSG00000224961.3	LINC01752	0.156019	0	0	0	0	0	0	0	0	0	0	0	0.134903	0	0	0	0	0	0	0	0	0	0	0	0	0	0	0	0	0	0	0	0	0	0	0	0	0	0	0	0	0.052074	0	0
ENSG00000224962.4	PSAT1P4	0	0	0	0	0	0	0	0	0	0.391788	0.154147	0	0	0	0.365388	0	0	0	0	0	0	0	0	0	0	0	0	0	0	0	0	0	0.094386	0	0	0	0	0	0	0	0	0	0	0.136818
ENSG00000224963.3	ECMXP	0	0	0	0	0	0	0	0	0.047432	0.038245	0.131268	0	0	0	0.158172	0	0	0	0	0.008451	0	0.014365	0	0	0	0	0	0	0	0	0	0	0	0	0	0	0	0	0.014333	0	0	0	0	0
ENSG00000224964.1	TRAPPC2P3	0	0	0	0	0	0	0	0	0	0	0	0	0	0	0	0	0	0	0	0	0	0	0	0	0	0	0	0	0	0	0	0	0	0	0	0	0	0	0	0	0	0	0	0
ENSG00000224965.1	KCNC4-DT	0	0.324822	0	0.162969	0.768731	0.694009	0	0	0	0.234644	0	0.232559	0	0	0	0	0.392433	0.075105	0	0.126848	0	0.10767	0	0.299654	0	0.367982	0.026743	0.799387	0	0.20438	0	0.175136	0.251889	0.094122	0	0.044795	0	0.880693	0	0	0.066351	0.433643	0	0.249598
ENSG00000224966.4	TBC1D3P6	0	0	0	0	0	0	0	0	0	0	0	0	0	0	0	0	0	0	0	0	0	0	0	0	0	0	0	0	0	0	0	0	0	0	0	0	0	0	0	0	0	0	0	0
ENSG00000224967.1	ENSG00000224967	0	0.640033	0	0.786822	0	2.09414	0	0.462976	1.08551	1.56622	0.309185	0.827386	0	0	0	0.236135	0	0.463172	0.116274	0.949517	0.082735	0.900905	0.357315	1.66795	0.071458	0.795691	0.09391	0.360237	0	1.51728	0	0	0	0.349413	0.176475	0	0	0.367259	0.138337	0	0.368108	0.800231	0	0.803346
ENSG00000224968.3	LINC01645	0	0	0.050039	0	0	0	0	0.010979	0	0.049772	0.019784	0	0	0	0.030276	0	0	0.014823	0	0	0	0	0	0	0	0.011823	0	0	0	0	0	0	0	0	0	0	0	0	0	0	0	0	0	0
ENSG00000224969.1	ENSG00000224969	0	0	0.442306	0.224728	0	0	0	0	0	0.468345	0	0	0	0	0	0	0	0	0.06757	0	0	0	0	0	0	0	0	0	0	0	0	0	0	0	0	0	0	0	0	0	0	0	0	0
ENSG00000224970.2	ENSG00000224970	0	0	0	0	0	0	0	0	0	0	0	0	0	0	0	0	0	0	0	0	0	0	0	0	0	0	0	0	0	0	0	0	0	0	0	0	0	0	0	0	0	0	0	0
ENSG00000224971.1	SUMO2P3	0	0	1.32845	0	0	0	0	0.141667	0	0	0	0	0	0	0.385942	0.355231	0.215361	0.956647	0.177634	0	0	0	0	0	0	0	0.142872	0.277686	0	0	0	0	0	0	0	0	0	0	0.40779	0	0	0	0	0
ENSG00000224972.1	ENSG00000224972	0	0.113637	0	0	0	0	0	0	0	0.362443	0	0	0.666119	0	0	0.326016	0	0	0	0.11547	0	0	0	0.215051	0	0.265916	0	0	0	0	0.031157	0	0	0	0	0	0	0	0	0	0	0	0	0
ENSG00000224973.6	LARGE-AS1	0	0	0.218408	0	0	0	0	0	0.086288	0.661415	0.384582	0	0	0	0.127769	0.021014	0	0.180828	0	0.007704	0	0	0	0	0.005786	0	0	0	0	0	0	0.012883	0	0	0	0.012798	0	0	0	0.017582	0.009551	0.062059	0	0
ENSG00000224975.1	INE1	2.31182	3.39555	1.80074	2.69424	1.74788	2.28787	1.00678	1.63551	3.70848	2.93968	1.19956	5.15578	2.17488	3.47169	1.79794	5.30867	1.08586	3.29185	1.21028	3.28057	0.971921	3.17015	1.12383	3.17504	0.906656	3.16896	1.07455	2.25659	0.979462	3.48607	1.16985	2.50854	1.49901	3.78786	1.3228	2.66816	1.32158	4.0751	0.865229	2.34533	1.01502	4.20918	1.76392	4.34132
ENSG00000224976.2	PARP4P2	0	0	0.021338	0	0.005241	0	0.008963	0.004538	0.102098	0.041611	0.04971	0	0.009459	0.005608	0.050281	0.050215	0	0.005983	0.005713	0.023243	0.016431	0.00783	0.006068	0.004636	0.06507	0.014683	0.009194	0	0.00504	0	0.024256	0	0.112311	0.015805	0.007873	0.015109	0	0	0.007856	0.021093	0.00565	0	0	0
ENSG00000224977.2	RC3H1-DT	0	1.51686	0.13606	1.37021	0.036934	1.03127	0	1.00873	0.359626	1.25879	0	1.82033	0	2.51806	0	0.755994	0	1.65153	0.079277	0.510957	0.028387	0.153046	0.207986	1.50616	0.168647	0.712205	0.160386	0.780581	0.036176	0.195216	0.04778	0.523075	0	2.09983	0	1.88841	0.091911	0.784858	0.454678	0.209727	0	1.2503	0.235203	0.987371
ENSG00000224978.1	CD84P1	0	0	0	0	0	0	0	0	0	0	0	0	0	0	0	0	0	0.172027	0	0	0	0	0	0	0	0	0	0	0	0	0	0	0	0	0	0	0	0	0	0	0	0	0	0
ENSG00000224980.1	RPL23AP85	0	0	0	0	0	0	0	0	0	1.07991	0	0	0	0	0	0	0	0	0	0	0	0	0	0	0	0	0	0	0	0	0	0	0	0	0	0	0	0	0	0	0	0	0	0
ENSG00000224981.1	ENSG00000224981	0	0	0.062529	0	0	0	0	0	0.153609	0.082485	0.246064	0	0	0	0.175387	0	0	0.182625	0	0.027317	0	0	0	0	0	0	0.009201	0	0	0	0	0	0	0	0	0	0	0	0.015455	0	0	0	0	0.059412
ENSG00000224982.4	TMEM233	0	0	0.012737	0	0.006365	0	0	0	0.092976	0	0.009998	0	0	0	0.015215	0.015153	0	0.087483	0	0	0	0	0	0	0.008312	0.00593	0	0	0	0	0	0	0	0	0	0	0	0	0	0	0	0	0	0
ENSG00000224984.1	ENSG00000224984	0	0	0	0	0	0	0	0	0	0	0	0	0	0	0	0	0	0	0	0	0	0	0	0	0	0	0	0	0	0	0	0	0	0	0	0	0	0	0	0	0	0	0	0
ENSG00000224985.1	ENSG00000224985	0.399709	0.664398	0.158292	2.87605	0	0	0.086209	0.40013	3.27682	0.683877	0.268973	0.72111	0	0	0.217824	2.05392	0.807244	1.71134	0.100513	0.418198	0.716077	1.62967	0.723507	0.845798	0.432138	1.11828	1.05702	0.465693	0	0.240061	0.779073	1.16644	0.083858	2.09948	0.904061	1.41646	1.63557	0.317935	0.605809	0.843724	0.210039	1.05043	0.522643	1.87505
ENSG00000224986.2	PPP1R8P1	0	0.139029	0.152053	0.03488	0	0	0	0	0.576008	0.458227	0.484726	0.074327	0	0.041182	1.02607	0.137977	0	0.6315	0	0.133594	0	0	0	0.192079	0	0.237283	0	0.032028	0	0.238717	0	0.141877	0	0	0	0.057216	0.009865	0.216287	0	0.729593	0	0.081269	0	0
ENSG00000224987.1	ENSG00000224987	0	0	0	0	0	0	0	0	0	0	0	0	0	0	0	0	0	0	0	0	0.281189	0	0	0	0	0	0	0	0	0	0	0	0	0	0	0	0	0	0	0	0	0	0	0
ENSG00000224988.1	ENSG00000224988	0.250222	0.272914	0.382851	0	0	0	1.51592	0.296218	0	2.90796	0.657677	0.439017	0.39522	0.22307	0.2689	0.251167	0	0	0.12398	0.836605	0.176365	0.147435	0	0.733296	0.304795	0	0.500457	0.192399	0	0	0	0	0.103219	0	0.189289	0	0.230443	0.783436	0	0	0	1.2729	0	0
ENSG00000224989.2	FAM41AY1	0	0	0	0	0	0	0	0	0	0	0	0	0	0	0	0	0	0	0	0	0	0	0	0	0	0	0	0	0	0	0	0	0	0	0	0	0	0	0	0	0	0	0	0
ENSG00000224992.2	ENSG00000224992	0.078945	0.143366	0.117405	0.143872	0.162704	0.21567	0.122836	0.22723	0.198001	0.078692	0.280895	0.076665	0.035977	0.784928	0.240369	0.142155	0.164016	0.024159	0.043982	0.240741	0.078852	0.219063	0.092898	0.360163	0.013273	0.037635	0.14194	0.231209	0	0.10934	0.053162	0.05849	0.112006	0.15467	0.061513	0	0	0.07426	0.17536	0.474694	0.087735	0.376661	0	0
ENSG00000224993.3	RPL29P12	0	0	0	0	0	0.086557	0	0.056643	0.632487	1.41521	0.377529	0	0	0.164859	0	0	0	0.455999	0	0.051939	0	0	0	0.061425	0	0	0	0	0	0	0.043293	0	0.058498	0	0	0	0	0	0.085949	0	0	0	0	0
ENSG00000224995.1	LINC01526	0	0	0	0	0	0	0	0	0	0	0	0	0	0	0	0	0	0	0	0	0	0	0	0	0	0	0	0	0	0	0	0	0	0	0	0	0	0	0	0	0	0	0	0
ENSG00000224999.1	VTA1P1	0	0	0	0	0	0	0	0	0	0	0	0.094919	0	0	0	0	0	0	0	0	0	0.017847	0	0.02227	0	0	0	0	0	0	0	0	0.04598	0	0	0	0	0	0	0	0	0	0	0
ENSG00000225000.1	ENSG00000225000	0	0	0.265596	0	0	0	0	0	0	0	0.072757	0	0	0	0.114715	0	0	0.063461	0	0	0	0	0	0	0	0	0	0	0	0	0	0	0	0	0	0	0	0	0	0	0	0	0	0.258678
ENSG00000225002.2	ENSG00000225002	0	0	0	0	0	0	0	0	0	0	0	0	0	0	0	0	0	0.089603	0	0	0	0	0	0	0	0	0	0	0	0	0	0	0	0	0	0	0	0	0	0	0	0	0	0
ENSG00000225003.1	OR51A5P	0	0	0	0	0	0	0	0	0	0.086809	0.06882	0	0	0	0.26548	0	0	0.080642	0	0	0	0	0	0	0	0	0	0	0	0	0	0	0	0	0	0	0	0	0	0	0	0	0	0
ENSG00000225005.1	ENSG00000225005	0.035459	0	0.141823	0	0	0	0	0	0.089195	0.14219	0.028212	0	0	0.038343	0	0.042822	0	0.21649	0.059493	0.157123	0.014224	0	0	0	0	0.152722	0.111954	0.029753	0.035505	0.049359	0.011989	0	0.016846	0.027834	0	0	0	0	0.079347	0.035761	0	0.075727	0	0.050891
ENSG00000225006.1	ENSG00000225006	0	0	0.115456	0	0	0	0	0	0	0.235497	0.046567	0.116724	0	0	0.072356	0.070783	0	0	0	0.025409	0	0	0	0	0	0	0	0	0	0	0	0	0.084273	0	0	0	0	0	0.086675	0.058974	0	0.186508	0	0
ENSG00000225007.1	ENSG00000225007	0	0	0	0	0	0	0	0	0	0	0	0	0	0	0	0	0	0	0	0	0	0	0	0	0	0	0	0	0	0	0	0	0	0	0	0	0	0	0	0	0	0	0	0
ENSG00000225008.1	TWF1P2	1.95741	0.394579	0.443522	0	0.587788	0	0.489254	0	1.83927	0.405756	2.15614	0	0.630806	0	1.63658	0.392003	0.992027	0.17484	0.250089	0.053324	0	0.015051	0.191649	0	0.027399	0.077665	0.238029	0	0.162979	0	0.041134	0.090691	0.038618	0	0.127019	0	0.178441	0	0	0	0.067914	0	0.537625	0.289868
ENSG00000225011.4	ENSG00000225011	0	0	0	0	0	0	0	0	0	0.987727	0	0	0	0	0	0	0	0	0	0	0	0	0	0	0	0	0	0	0	0	0	0	0	0	0	0	0	0	0	0.196444	0	0	0	0
ENSG00000225012.5	ENSG00000225012	0	0	0	0	0	0	0	0	0	0	0	0	0	0	0	0	0	0	0	0	0	0	0	0	0	0	0	0	0	0	0	0	0	0	0	0	0	0	0	0	0	0	0	0
ENSG00000225014.1	KCTD9P1	0.795834	0.060508	0.133559	0.242892	0.06865	0.022749	0.162551	0	0.835483	0.60024	0.211807	0.258526	1.12761	0.197896	0.122013	0.361636	0.03946	0.121299	0.223028	0.029318	0.213313	0.111789	0.216168	0.197514	0.280049	0.111329	0.224793	0.083604	0.282493	0.16202	0.100954	0	0.18953	0.442908	0.155517	0.124349	0.326496	0	0.322876	0.034689	0.555185	0.03555	0.43399	0
ENSG00000225016.1	LINC00328-2P	0	0	0	0	0	0	0	0	0	0	0	0	0	0	0	0	0	0	0	0	0	0	0	0	0	0	0	0	0	0.377674	0	0	0.273827	0	0	0	0	0	0	0	0	0	0	0
ENSG00000225017.1	ENSG00000225017	0	0	0.016307	0	0	0	0	0	0.159544	0.064457	0.102623	0	0	0	0.097766	0	0	0.160257	0	0	0	0	0	0	0.005349	0	0.007172	0	0	0.011155	0	0.011917	0	0.024736	0	0	0	0.030629	0	0.016273	0	0	0	0.023257
ENSG00000225018.1	ENSG00000225018	0	0	0	0	0	0	0	0	0	0	0	0	0	0	0	0	0	0	0	0	0	0	0	0	0	0	0	0	0	0	0.105266	0	0	0	0	0	0	0	0	0	0	0	0	0
ENSG00000225022.1	UBE2D3P1	0.145728	0	0.486397	0.625307	0.070671	0	0.125906	0	0.346269	0.259472	1.11845	0.810257	0.598668	0.069044	0.324699	0.622585	0	0.283619	0.374649	0.107855	0	0.229615	0.388338	0.125375	0.734767	0.064121	0.364647	0.115088	0.349159	0	0.134688	0.292577	0.188299	1.32296	0.878601	1.67229	0.418273	0	0.185732	0.128103	0.434596	0.267803	0.124098	0.541729
ENSG00000225024.1	RPL37P11	0	0.189061	0	0	0	0	0	0	0	0	0.901892	0	0	0	0	0	0	0	0	0.221461	0	0	0	0	0	0	0	0	0	0.200267	0	0	0	0	0	0	0	0	0.394529	0	0	0	0	0
ENSG00000225025.2	KIF4CP	0	0.018041	0	0	0.030698	0.02033	0	0.013221	0.29889	0.179382	0.02375	0	0	0	0.036426	0.036036	0	0.143955	0	0.026269	0.023871	0.044634	0.017602	0	0.040076	0.099654	0.026819	0.024921	0.02969	0.062221	0.050314	0	0.127317	0	0.185303	0	0	0	0	0.090336	0.049647	0.255314	0	0
ENSG00000225026.1	ENSG00000225026	0	0	0	0.348219	0	0	0	0	0	0	0	0	0	0	0	0	0.247824	0.808563	0.201803	0	0	0	0.406662	0	0.124281	0	0.163836	0	0	0	0.118628	0	1.00689	0	0	0.293071	0.094106	0	0.469552	0	0.223105	0	0.353218	1.7979
ENSG00000225027.2	IFNWP4	0	0	0	0	0	0	0	0	0	0	0	0	0	0	0	0	0	0	0	0	0	0	0	0	0	0	0	0	0	0	0	0	0	0	0	0	0	0	0	0	0	0	0	0
ENSG00000225028.1	ENSG00000225028	0	0	0.020276	0	0	0	0	0	0.049881	0	0.07994	0	0	0	0	0	0	0.035557	0	0	0	0	0	0	0	0	0	0	0	0	0	0	0	0	0	0	0	0	0	0	0	0.043064	0	0
ENSG00000225031.1	EIF4BP7	0.880882	0.763729	1.30831	1.22477	0.875722	1.42306	0.758059	0.863139	2.20539	1.27001	1.61603	0.61853	1.24316	1.34162	1.77571	0.836961	1.10364	1.60704	0.836298	0.817069	0.555261	0.679145	0.568861	0.603855	0.668155	0.952901	0.625561	0.740153	0.530468	0.77311	0.580906	0.548882	1.12262	1.42826	1.62353	1.43073	0.673481	1.03304	1.66028	1.40214	1.41155	1.53586	0.958107	1.23864
ENSG00000225032.5	ENSG00000225032	0.873957	6.03618	0.889959	4.96742	1.57333	6.98438	0.656257	5.47287	6.81979	13.3598	1.82484	5.7325	1.3955	6.71987	1.70193	6.78277	0.621005	3.97062	0.499434	2.62656	0.870454	5.27124	0.70247	3.97488	0.341763	4.76558	1.40447	4.18564	0.912581	5.18992	0.664314	3.24587	1.36504	5.73038	1.52166	3.23927	0.376716	6.46311	0.925746	5.44183	2.24376	6.445	0.782466	5.09024
ENSG00000225036.1	CDK4P1	0	0	0	0	0	0	0	0	0	0	0	0	0	0	0.188467	0	0	0	0	0	0	0	0	0	0	0	0	0	0	0	0	0	0	0	0	0	0	0	0	0	0	0	0	0
ENSG00000225037.1	EIF1AX-AS1	0	0	0	0	0	0	0	0	0	0	0	0	0	0	0	0	0	0.264777	0	0.070012	0	0	0	0	0	0	0	0	0	0	0	0	0	0	0	0	0	0	0	0	0	0	0	0
ENSG00000225039.2	LINC01058	0.482074	2.71548	0.270622	2.83322	0.503071	1.1956	0.215765	1.41081	0.500977	1.47774	0.106839	1.20344	0.204435	0.338597	0.544374	0.972207	0.235668	1.11447	0.285552	0.622263	0.311862	0.99046	0.328899	1.68973	0.231389	1.55125	0.180004	1.50329	0.353025	3.05636	0.270536	1.79073	0.179718	1.78144	0.051676	1.22318	0.235109	1.44419	0.268125	1.24208	0.677867	1.10256	0.333715	0.451228
ENSG00000225043.1	RPL18AP2	0	0	0.426762	0	0	0	0	0.103368	0	0	0	0	0	0	0	0	0	0	0	0	0	0	0	0	0	0	0	0	0	0	0	0	0	0	0	0.269827	0	0	0	0	0	0	0	0
ENSG00000225044.1	ENSG00000225044	0	0	0	0	0	0	0	0	0	0	0	0	0	0	0	0	0	0	0	0	0	0	0	0	0	0	0	0	0	0	0	0	0	0	0	0	0	0	0	0	0	0	0	0
ENSG00000225045.1	MTND5P27	0	0	0	0	0.010839	0	0	0	0	0.131922	0.033796	0	0	0	0	0.025626	0	0.050235	0	0	0	0	0	0	0	0	0	0	0	0	0	0	0	0	0	0	0	0	0	0	0	0	0	0
ENSG00000225046.2	ENSG00000225046	0	0	0	0	0	0	0	0	0	0	0	0	0	0	0	0	0	0	0	0	0	0	0	0	0	0	0	0	0	0	0	0	0	0	0	0	0	0	0	0	0	0	0	0
ENSG00000225050.2	ENSG00000225050	0	0	0	0	0	0	0	0	0	0.266794	0	0	0	0	0	0	0	0.632888	0	0	0	0	0	0	0	0	0	0	0	0	0	0	0	0	0	0	0	0	0	0	0	0	0	0
ENSG00000225051.5	HMGB3P22	0.915507	2.63774	1.73869	0.892304	1.19365	0.705939	0.241741	0.688381	2.46172	4.30311	1.76309	0.873761	0.632354	1.29242	1.17292	1.44548	1.29186	4.63619	0.442019	0.623112	1.18273	1.47667	0.521912	1.42574	1.5096	0.727238	0.119358	0.942208	0.451571	0.782076	0.979101	0.470824	1.40613	2.90761	2.22504	2.47764	0.887626	1.60276	0.187811	0.514659	1.73844	0.80991	0.828998	1.99721
ENSG00000225053.1	PRPF38AP1	0.088752	0	0.217753	0	0	0	0	0	0.443621	0.527212	0.522413	0	0	0	0.752543	0.05289	0	2.53333	0	0.019173	0	0	0	0	0	0	0	0	0	0	0	0	0.041746	0	0	0	0	0	0	0.044134	0	0	0	0
ENSG00000225055.1	ENSG00000225055	0	0	0.279399	0	0	0	0	0	0	0.113816	0.090049	0	0	0	0	0	0	0.29033	0	0	0	0	0	0	0	0	0	0	0	0.118934	0	0	0	0	0	0	0	0	0	0	0	0	0	0
ENSG00000225056.1	ENSG00000225056	0	0	0	0	0	0	0	0	0	0.266794	0	0	0	0	0	0	0	0.09812	0	0	0	0	0	0	0	0	0	0	0	0	0	0	0	0	0	0	0	0	0	0	0	0	0	0
ENSG00000225057.2	ENSG00000225057	0	0.008356	0.205616	0	0.013238	0	0	0	0.069183	0.155162	0.339334	0.026692	0.012772	0.077377	0.225238	0.050693	0	0.376203	0.023192	0.055867	0.026957	0.015819	0.008205	0.025147	0	0.019852	0.011573	0.046118	0	0.109019	0.004683	0.010346	0.171111	0.072252	0	0.010253	0	0	0.040387	0.092341	0	0.060133	0	0.040458
ENSG00000225058.1	ENSG00000225058	0	0	0	0	0	0	0	0	0	0	0	0	0	0	0	0	0	0	0	0	0	0	0	0	0	0	0	0	0	0	0	0	0	0	0	0	0	0	0	0	0	0	0	0
ENSG00000225062.1	CATIP-AS1	0.483053	0	0.322133	0	1.65962	0	0.326815	0.208212	0.601234	0.875031	0.089182	0.596614	0.806506	0	0.141782	0	1.26461	0.511855	0.111265	0.25949	0.371978	0.110329	0.544092	0.054566	0	0.11193	0.159093	0.184944	0.424935	0.498426	0.347049	0	0.109734	0.095644	0.380155	0	0.091201	0.210239	0.47865	0	1.28051	0.117623	0.633965	0.428963
ENSG00000225063.1	TMCC2-AS1	0	0	0	0	0	0	0	0	0	0	0.052212	0	0	0	0	0	0	0	0	0	0	0	0	0	0	0	0	0	0	0	0	0	0	0	0	0	0	0	0	0	0	0	0	0
ENSG00000225064.1	LINC01802	0	0	0	0	0	0	0	0	0	0.19767	0	0	0	0	0	0.355442	0	0	0.056674	0.041782	0	0	0	0	0	0	0	0	0	0	0	0	0	0	0	0	0	0	0	0	0	0	0	0
ENSG00000225066.1	MDM4P1	0.024879	0	0.025442	0	0.051815	0	0	0	0.252256	0.050628	0.100616	0	0	0	0.154002	0	0	0.060365	0	0	0	0	0	0	0	0	0	0	0	0	0	0	0	0.117681	0	0	0	0	0	0	0	0	0	0
ENSG00000225067.4	RPL23AP2	2.42362	1.24852	7.02801	6.41537	2.67041	8.70582	2.39878	2.62196	10.1738	9.70799	10.1169	4.70978	5.261	4.70509	7.57292	5.95926	1.87118	5.45611	2.14351	3.25364	1.42192	3.0706	1.7136	3.21863	2.45061	2.7079	1.78554	2.40654	1.32409	4.16552	2.0339	4.04237	5.47812	6.11206	4.34527	5.78125	1.48864	3.51039	6.11351	4.69019	7.17566	7.99233	1.80051	7.72223
ENSG00000225069.3	ENSG00000225069	0	0	0.101653	0	0	0	0	0	0.654331	0	0.040827	0	0	0	0.126457	0	0	0.195009	0	0	0	0	0	0	0	0	0	0	0	0	0	0	0	0	0	0	0	0	0	0	0	0	0	0
ENSG00000225071.1	RPS26P58	0.714396	0.188927	0.406922	0.545725	0.162801	0	0.702411	0.301013	0	0	0.447997	1.33219	1.83564	0	0	0	0.811016	0.118239	0	0	0	0	0.500508	1.19148	0.098332	0.287939	0	0.525633	0.359786	0	0	0.5078	0	0	0.707153	1.60374	0.234031	0	0.909332	0.299508	0.310566	0	0.243895	0
ENSG00000225072.1	OR7E116P	0	0	0.084439	0	0	0	0	0	0	0	0.033736	0	0	0	0	0	0	0	0	0.037127	0	0	0	0	0.043158	0	0	0	0	0	0	0	0	0	0	0	0	0	0	0	0	0	0	0
ENSG00000225075.1	ENSG00000225075	0	0	0	0	0	0	0	0	0	0	0.199282	0	0	0	0.15916	0	0	0	0	0	0	0	0	0	0	0	0	0	0	0	0	0	0	0	0	0	0	0	0	0	0	0	0	0
ENSG00000225076.1	WWC3-AS1	0	0	0.163149	0	0	0	0	0	0	0	0	0	0	0	0.104922	0	0	0	0	0.144436	0	0	0	0	0	0	0	0	0	0	0	0	0	0	0	0	0	0	0	0	0	0	0	0
ENSG00000225077.3	ICMT-DT	0.275589	0.147098	0.088737	0	0.053607	0	0.091816	0.046309	0.438815	0.300669	0.242686	0	0.106982	0	0.142647	0.08474	0.068981	0.108697	0.097712	0.015531	0.13248	0.032791	0.160213	0.11968	0.023333	0.013936	0.156404	0.043502	0.215196	0	0.141661	0	0	0.013495	0.090671	0.043501	0.230044	0	0.102359	0	0.077038	0.185209	0.026383	0.050647
ENSG00000225078.2	ENSG00000225078	0	0	0.048309	0	0	0	0	0.021831	0	0.586948	0	0	0	0	0	0	0	0.030655	0	0.063799	0.019684	0	0.028943	0	0	0.023496	0	0	0	0.170163	0	0	0	0.038842	0	0	0	0	0	0	0	0	0	0
ENSG00000225079.2	FTH1P22	0	0	0	0	0	0	0.047293	0	0	0.814123	0.706242	0	0	0	0	0	0	0.833386	0	0	0	0	0	0	0	0	0.092742	0	0	0.069785	0	0	0.769176	0	0.825167	0	0.504958	0	0	0	0.232514	0	0	0
ENSG00000225080.1	PFN1P4	0	0	0	0	0	0	0	0	0	0	0	0	0	0	0	0	0	0	0	0	0	0	0	0	0	0	0	0	0	0	0	0	0.150114	0	0	0	0	0	0	0	0	0	0	0
ENSG00000225082.2	DAP3P1	0	0	0	0	0	0	0	0	0	0	0	0	0	0	0	0	0	0	0	0	0	0	0	0	0	0	0	0	0	0	0	0	0	0	0	0	0	0	0	0.306789	0	0	0	0
ENSG00000225083.2	GRTP1-AS1	0	0	0	0	0	0	0	0	0.244382	0.096512	0	0	0	0	0.243014	0	0	0.732708	0	0.020989	0.019415	0.017821	0	0	0	0.059114	0	0	0.024425	0	0	0	0	0	0	0.036493	0	0	0.035691	0	0.054157	0.102319	0	0
ENSG00000225084.1	ENSG00000225084	0	0	0	0	0	0	0	0	0	0.251989	0.19919	0	0	0.237189	0.155039	0	0	0.203556	0	0	0	0	0	0	0	0	0	0	0	0	0	0	0	0	0	0	0	0	0	0	0	0	0	0
ENSG00000225085.1	ENSG00000225085	0	0	0	0	0.067573	0	0	0	0	0.744379	0	0	0	0	0	0	0	0	0	0.362005	0.102503	0	0	0	0	0	0	0	0	0	0	0	0.060112	0	0	0	0	0	0.177926	0.122902	0	0.128194	0	0
ENSG00000225087.2	ENSG00000225087	0	0.056985	0.069786	0	0	0	0	0	0.789398	0.139871	0.256639	0	0.031962	0	0.042669	0.084258	0.020725	0.361628	0	0.045957	0	0	0	0	0.03528	0.173448	0	0	0.017454	0.048554	0.011792	0	0	0	0.027221	0.052237	0	0	0.05205	0.15844	0.019429	0.111767	0	0
ENSG00000225091.3	SNORA71A	0	5.6476	29.2433	0	10.1837	7.21868	4.81295	4.4839	5.3124	13.664	45.1417	0	0	0	9.87345	17.781	0	0	4.61154	22.8426	0	11.5025	9.78754	0	0	10.398	0	0	4.96964	6.70924	0	10.0833	15.3256	0	0	0	0	0	30.1435	5.59886	0	15.6231	0	44.8387
ENSG00000225092.2	ENSG00000225092	2.90946	2.28455	1.56499	2.11491	2.16632	0.842482	1.17797	0.50111	2.50081	1.79379	1.2875	2.35052	1.2997	1.80777	1.38264	1.60957	0.920508	3.06889	0.764008	1.49621	1.37519	1.02542	0.886781	1.00795	0.845644	1.54639	1.17212	0.996917	1.2281	1.37927	1.09378	1.15006	1.15665	2.61781	1.66533	1.1945	0.627314	0.871642	0.917086	1.19159	1.19167	2.34226	0.928076	1.38585
ENSG00000225093.1	RPL3P7	0.063244	0.077186	0.223228	0.158233	0.049155	0.021706	0.127843	0.225715	0.9591	1.02072	0.202492	0.123393	0.174736	0.034393	0.271978	0.076824	0.13178	0.52007	0.142004	0.196159	0.038201	0.214177	0.037547	0.086349	0.074864	0.24303	0.042931	0.052828	0	0.331747	0.096616	0.118248	0.182535	0.149167	0.024737	0.166147	0.016409	0	0.207258	0.233346	0.194425	0.795361	0.054933	0.27272
ENSG00000225094.3	SETP20	0.303271	0.302015	0.781289	0.136297	0.28271	0.409562	0.289316	0.50693	1.50219	0.494867	0.557488	0.097034	0.225896	0.290181	0.429057	0.787237	0.237738	1.64126	0.055451	0.241936	0.119216	0.238256	0.147129	0.500786	0.134294	0.545725	0.067163	0.375748	0	0.171788	0.117631	0.367769	0.140932	0.745094	0	0.747425	0.077	0.743112	0.182786	0.443273	0.027724	0.573781	0.27543	0.422801
ENSG00000225096.3	ENSG00000225096	0	0	0.223615	0	0.014605	0	0	0.038892	0.649057	0.469355	0.45933	0	0	0.011453	0.46601	0	0	0.611798	0.020831	0.056837	0.022723	0	0	0	0.111803	0	0.025525	0.036578	0	0	0	0.049027	0	0.088689	0	0	0	0	0	0.037223	0.020764	0	0	0.111314
ENSG00000225098.1	BCRP1	0	0	0	0	0	0	0	0	0	0	0	0	0	0	0	0	0	0	0	0.093866	0	0	0	0	0	0	0	0	0	0	0	0	0	0	0	0	0.038392	0	0	0	0	0	0	0
ENSG00000225099.1	ATP6V1E1P1	0	0	0.077626	0	0	0	0.030658	0.031233	0	0.134021	0.367688	0	0	0	0.16751	0	0	0.435989	0.226738	0.057489	0.108249	0.024426	0	0	0.022953	0.064666	0.183424	0.057196	0.103296	0	0.045563	0	0.127703	0	0.267851	0	0.035039	0	0	0	0.151951	0.070294	0.055674	0
ENSG00000225100.2	DPY19L2P5	0	0	0	0	0	0	0	0	0	0	0	0	0	0	0	0	0	0	0	0	0	0	0	0	0.081034	0	0	0	0.124049	0	0	0	0	0	0	0	0	0	0	0	0	0	0	0
ENSG00000225101.7	OR52K3P	0.10135	0	0.102498	0.045787	0.181326	0	0.038831	0	0.450413	0.235512	0.448532	0	0.304488	0	0.285572	0	0	0.031522	0	0.083751	0.129035	0.033635	0.042012	0.045028	0	0.103843	0.090249	0	0	0.060267	0	0	0.046472	0.039532	0.024713	0.075335	0.112305	0.280775	0	0	0.055883	0	0	0.061862
ENSG00000225102.2	ENSG00000225102	0	0	0	0	0	0	0	0	0	0	0	0	0	0	0	0	0	0	0	0	0	0	0	0	0	0	0	0	0	0	0	0	0	0	0	0	0	0	0	0	0	0	0	0
ENSG00000225105.2	LINC01076	0	0	0	0	0	0	0	0	0	0	0	0	0	0	0	0	0	0	0	0	0	0	0	0	0	0	0	0	0	0	0	0	0	0	0	0	0	0	0	0	0	0	0	0
ENSG00000225106.1	ENSG00000225106	0	0.08294	0.30326	0	0	0	0	0.030178	0.220575	0.402233	0.279125	0	0	0	0.466421	0.157817	0	0.472687	0	0.019053	0	0	0	0	0	0	0	0.073605	0	0.030379	0	0	0	0	0	0	0	0	0	0	0	0	0	0
ENSG00000225107.1	ENSG00000225107	0	0	0	0	0	0	0	0	0	0	0.040254	0	0	0	0	0	0	0	0	0	0	0	0	0	0	0.02444	0	0	0	0	0	0	0	0	0	0	0	0	0	0	0	0	0	0
ENSG00000225108.1	ZBTB45P1	0	0	0	0	0	0	0	0	0	0	0.020425	0	0	0	0.093806	0.030984	0	0.091986	0	0.045398	0	0	0.015112	0	0	0	0	0	0	0	0	0	0	0	0	0	0	0	0	0	0	0	0	0
ENSG00000225110.3	PNMA6F	0.010053	0.006224	0.148672	0	0.010582	0	0	0	0.592515	0.104492	0.283062	0	0.009531	0	0.265815	0	0	0.646614	0	0.006126	0	0	0	0	0.079462	0	0.009272	0	0	0	0	0	0.004917	0	0	0	0	0.079583	0	0.010564	0.005702	0.056185	0	0.015117
ENSG00000225111.2	ENSG00000225111	0	0	0	0	0	0	0	0.350585	0.288887	0	0	0.903833	0	0.05849	0.409354	0.131046	0	0.154893	0	0.091915	0	0	0.065503	0	0	0.107708	0	0.288718	0	0.22962	0.075572	0	0.10565	0	0	0.087061	0.204747	0.202707	0	0.217127	0	0	0	0
ENSG00000225112.1	ENSG00000225112	0	0	0.813959	0	0	0	0	0	0	0.352045	0	1.48553	0	0.282049	0	0	0	0	0	0	0	0.062146	0	0	0	0	0	0	0	0.123641	0	0	0	0	0	0	0	0	0	0.173709	0	0	0	0
ENSG00000225113.1	ENSG00000225113	0	0	0	0	0	0	0	0	0	0	0	0	0	0	0	0	0	0	0	0	0	0.029978	0	0	0	0.044189	0	0	0	0	0	0	0	0	0	0	0	0	0	0	0	0	0	0
ENSG00000225116.1	ENSG00000225116	0	0	0	0	0	0	0	0	0	0	0	0	0	0	0	0	0	0	0	0	0	0	0	0	0	0	0	0	0	0	0	0	0	0	0	0	0	0	0	0	0	0	0	0
ENSG00000225117.2	ARSDP1	0	0	0	0	0	0	0	0	0.051793	0	0	0	0	0	0	0	0	0	0	0.0091	0	0	0	0	0	0	0	0	0	0	0	0	0	0	0	0	0	0	0	0	0	0	0	0
ENSG00000225118.1	ENSG00000225118	0	0	0	0	0	0	0	0	0	0	0	0	0	0	0	0	0	0	0	0	0	0.266734	0	0	0	0	0	0	0	0	0	0	0	0	0	0	0	0	0	0	0	0	0	0
ENSG00000225121.2	EEF1B2P5	0	0	0.088063	0	0	0	0	0	0.959659	0.183777	0.07235	0	0	0	0.114049	0.22039	0	0.630412	0	0	0	0	0.109809	0	0.160342	0	0.042587	0	0	0	0	0	0	0	0	0	0	0	0	0.091494	0	0	0	0
ENSG00000225122.1	ENSG00000225122	0	0	0.06734	0	0	0	0	0	0	0	0	0	0	0	0.085293	0	0	0.317201	0	0.089244	0.028076	0	0	0	0	0	0	0	0	0	0	0	0	0	0	0	0	0	0	0	0	0	0	0
ENSG00000225123.2	ENSG00000225123	0	0	0	0	0	0	0	0	0	0	0	0	0	0	0	0	0	0.778967	0	0	0	0	0	0	0	0	0	0	0	0	0	0	0	0	0	0	0	0	0	0	0	0	0	0
ENSG00000225124.1	RPL23AP36	0	0	0	0	0	0	0	0	0	0	0.289096	0	0	0	0	0	0	0.088819	0	0	0	0	0	0	0	0	0	0	0	0	0	0	0	0	0	0	0	0	0	0	0	0	0	0
ENSG00000225125.2	RANP4	0.074096	1.04957	0.137186	0.065843	0	1.83369	0	0.572509	0.362907	0.282168	0	0.282642	0.064683	0.189538	0.173996	0	0	0	0	0.181845	0.429611	0	0.041965	0.297382	0.024311	0.136874	0.032367	0.060593	0.182556	0.344631	0.096411	0.422147	0.168832	1.89026	0.056803	0.217814	0	0.395776	0.103326	0.14102	0.281749	0	0.118814	0.298717
ENSG00000225126.1	CAMTA1-AS1	0	0	0	0	0	0	0	0	0	0.373748	0	0	0	0	0	0	0	0.146118	0	0	0	0	0	0	0	0	0	0	0	0	0	0	0	0	0	0	0	0	0	0	0	0	0	0
ENSG00000225127.4	LINC00237	0	0.21013	0.229651	0.031489	0.024066	0.141519	0	0.030633	0.719768	0.092646	0.347179	0.181635	0	0	0.210812	0	0	0.550388	0.026961	0.040337	0.041469	0.102902	0.018626	0.04528	0.047112	0.123166	0.013297	0.057811	0.040039	0.055655	0.023153	0.305021	0.066069	0.02466	0	0	0.062398	0	0.137188	0	0.076781	0.033732	0	0
ENSG00000225128.1	LINC00972	0	0	0	0	0	0	0	0	0.139138	0.109394	0.04329	0	0	0	0	0.065785	0	0	0	0.023706	0	0	0	0	0	0	0	0	0	0	0	0	0	0	0	0	0	0	0	0	0	1.73545	0	0.077701
ENSG00000225129.1	ENSG00000225129	0	0	0	0	0	0	0	0	0	0	0	0	0	0	0.302637	0	0	0.0548	0	0	0	0	0	0	0	0	0	0	0	0	0	0	0	0	0	0	0	0	0	0	0	0	0	0
ENSG00000225131.2	PSME2P2	2.84455	0.833109	1.99644	1.69731	2.68157	0.089822	3.66104	0.519922	4.39351	0.899452	0.813448	0.127991	2.96864	0.207307	1.26538	0.308826	2.84841	0.707736	2.65671	0.594696	3.70541	0.666321	3.21798	0.449354	4.94687	0.340657	3.75387	0.274709	3.58279	0.447873	2.89872	0.480054	4.33049	0.590305	4.6382	0.254082	3.22254	1.01247	4.07398	0.227105	2.81793	0.541667	1.72736	0.731748
ENSG00000225133.1	MORF4L1P4	0	0	0.041222	0.114007	0	0	0.055672	0.055383	0.523045	0.498146	0.329193	0	0	0	0.101504	0	0	0.281651	0	0.018121	0.066615	0.030779	0	0.076122	0	0.119238	0	0	0	0.1154	0.014033	0	0.019708	0.032709	0	0	0	0.078302	0	0	0	0	0	0
ENSG00000225136.1	PGBD4P5	0	0	0	0	0	0.817508	0	0	0	0	0.763246	0	0	0	0	0	0	0	0	0	0	0	0	0	0	0	0.196315	0	0	0	0	0	0	0	0	0	0	0	0	0	0	0	0	0
ENSG00000225137.1	DYNC1I2P1	0.715147	0.189698	0.424855	0.340235	0.292379	0.240443	0.213768	0.1957	0.695265	0.938969	0.246809	0.151813	0.180733	0.129187	0.19344	0.240457	0.243503	0.652097	0.273528	0.186147	0.425836	0.132718	0.247656	0.35186	0.317644	0.273388	0.273207	0.287002	0.190416	0.22526	0.213604	0.155926	0.39268	0.440624	0.759976	0.189076	0.175499	0.336235	0.273271	0.322499	0.633989	0.108599	0.356716	0.496099
ENSG00000225138.8	SLC9A3-AS1	18.7758	2.96251	7.31013	3.60718	18.792	7.05012	13.8535	10.369	13.745	2.87254	8.90301	3.96252	6.94961	2.03265	4.32278	6.09707	19.3027	5.95821	7.48678	2.37572	9.99302	2.9341	6.33408	5.09992	10.0841	5.00328	11.1803	7.52766	5.70267	4.83744	14.9681	5.16605	8.03075	4.78264	20.8159	9.85147	2.35433	3.12379	8.03473	4.48212	9.24851	5.70711	9.6964	1.94993
ENSG00000225140.1	ENSG00000225140	0	0	0.11162	0	0	0	0	0	0.220334	0	0.12337	0	0	0.011969	0.134687	0	0	0.196876	0	0	0	0	0	0	0	0	0	0	0	0	0	0	0	0	0	0	0	0	0	0	0	0	0.016505	0
ENSG00000225142.2	ENSG00000225142	0.150997	0	0	0	0	0	0	0	0	0	0.41911	0	0	0.071215	0	0.159882	0	0.196257	0	0	0	0	0	0	0	0	0	0	0	0	0	0	0	0	0	0	0	0	0	0.132071	0	0	0	0
ENSG00000225144.2	ENSG00000225144	0	0	0	0	0	0	0	0	0	0	0	0	0	0	0	0	0	0	0	0	0	0	0	0	0	0	0	0	0	0	0	0	0	0	0	0	0	0	0	0	0	0	0	0
ENSG00000225146.1	ENSG00000225146	0	0	0	0	0	0	0	0	0	0	0	0	0	0	0	0	0	0	0	0	0	0	0	0	0	0	0	0	0	0	0	0	0	0	0	0	0	0	0	0	0	0.099416	0	0
ENSG00000225147.1	RPS12P10	0	0	0	0	0	0	0	0	0	0.345253	0	0	0	0	0	0	0	0	0	0	0	0.060944	0	0.256418	0	0	0	0	0	0	0	0	0	0.303154	0	0	0	0	0	0	0	0	0	0
ENSG00000225148.1	ENSG00000225148	0	0	0	0	0	0	0	0	0	0	0	0	0	0	0	0	0	0	0	0	0	0	0	0	0	0	0	0	0	0	0	0	0	0	0	0	0	0	0	0	0	0	0	0.077959
ENSG00000225151.10	GOLGA2P7	3.38254	3.49498	3.99072	5.64307	10.33	6.30123	2.14006	3.50659	14.9451	3.88669	7.39258	5.04611	6.87558	3.1406	4.07789	3.43391	7.00285	7.52698	4.82803	1.88783	5.88585	5.00256	3.70925	5.56771	5.8135	3.70177	3.8972	3.65975	4.47185	5.44213	6.77666	4.48761	12.08	10.5857	7.4646	4.48706	3.72286	3.99759	4.47316	6.74333	9.59788	8.42927	5.34181	3.49379
ENSG00000225152.1	ENSG00000225152	0	0	0	0	0	0	0	0	0.781423	0	0.341005	0	0	0	0.913205	0	0	0	0	0	0	0	0	0	0	0	0	0	0	0	0	0	0	0	0	0	0	0	0	0	0	0	0	0
ENSG00000225154.2	TUBAP9	0	0	0	0	0	0	0	0	0	0	0	0	0	0	0	0	0	0	0	0	0	0	0	0	0.054017	0	0	0	0	0	0	0	0	0	0	0	0	0	0	0	0	0	0	0
ENSG00000225155.4	TOMM22P5	0.297883	0	0	0	0	0	0	0	1.41274	0	0.310601	0	0	0	0.662608	0.157953	0	0	0	0.054883	0	0	0	0	0	0	0	0	0	0	0.04579	0	0	0	0	0	0	0	0.189298	0	0	0	0	0
ENSG00000225156.2	ENSG00000225156	0	0	0.277047	0	0.039585	0	0	0	0.610337	0.208101	0.165738	0	0.059331	0	0.094604	0.015701	0	0.257068	0.007181	0	0	0	0.030492	0.023347	0	0	0	0	0.012695	0	0	0	0	0	0	0	0	0	0	0	0	0.013973	0	0
ENSG00000225158.2	HSPE1P24	0	0	0	0	0	0	0	0	0	0	0	0	0	0	0	0	0	0	0	0	0	0	0	0	0	0	0	0	0	0	0	0	0	0	0	0	0	0	0	0	0	0	0	0
ENSG00000225159.1	NPM1P39	2.6347	0.80305	2.31809	1.27556	1.13177	0.480262	1.39356	0.497252	4.02589	1.24943	3.1668	1.05212	2.25424	0.595206	2.06616	1.05332	1.75631	1.33652	0.917981	0.644333	1.27449	0.379808	1.21359	0.329241	2.59822	0.772615	2.05399	0.268038	1.28122	0.917123	1.94398	0.939747	1.89803	0.518052	3.5184	1.28039	1.52701	1.02994	3.06343	0.581227	3.27268	0.53833	1.62045	0.908642
ENSG00000225165.3	RTRAFP2	0.076098	0	0	0	0.038226	0	0	0	0	0	0.057052	0	0	0	0	0	0	0.095292	0.041006	0	0	0	0	0	0	0	0	0	0	0	0	0	0.034611	0	0	0	0	0	0	0	0	0	0	0
ENSG00000225166.2	ENSG00000225166	0	0	0	0	0	0	0	0	0.112161	0	0	0	0	0	0.061152	0	0	0.038986	0	0	0	0	0	0	0	0	0	0	0	0	0	0	0	0	0	0	0	0	0	0.217737	0	0	0.034958	0
ENSG00000225167.1	TXNP2	0	0	0	0	0	0	0	0	0	0	0	0	0	0	0	0	0	0	0	0	0	0	0	0	0	0	0	0	0	0	0	0	0	0	0	0	0	0	0	0	0	0	0	0
ENSG00000225169.1	BRI3P1	0	0	0	0	0	0	0	0	0	0	0	0	0	0	0	0	0	0	0	0	0	0	0	0	0	0.172931	0	0	0	0	0	0	0	0	0	0	0	0	0	0	0	0	0	0
ENSG00000225170.2	ENSG00000225170	0.026434	0	0	0.097543	0	0.036532	0.023635	0	0.134298	0.211189	0.021407	0.051979	0.098622	0	0.164431	0.032534	0	0.016053	0	0	0	0	0	0	0.008988	0	0	0	0	0	0	0	0	0	0	0	0	0	0	0	0.014823	0	0	0
ENSG00000225171.2	DUTP6	0.135094	0.845234	0.683833	0.930321	0.065754	1.40767	0.408901	0.222421	0	0	0.474889	0.251577	0	0.904413	0.757024	1.59357	0.468512	0.087279	0	0.45445	0.049908	0.043052	0	0.4669	0	1.0761	0.113295	0.74954	0	0.761972	0.125682	0.819143	0.058548	2.4591	0	0	0.162384	0.223854	0	0	0.500769	2.37609	0	0.83803
ENSG00000225172.6	ENSG00000225172	0	0	0.071594	0	0.01851	0	0	0	0	0.071797	0	0	0	0	0.087633	0	0	0.240697	0	0	0	0.018687	0	0	0.012081	0	0	0	0	0	0	0	0	0	0	0	0	0	0.037438	0	0	0.038234	0	0
ENSG00000225173.2	ENSG00000225173	0	0	0.43547	0.049174	0	0	0.011937	0	0.202922	0.054234	0.06465	0	0	0	0.198068	0.09808	0	0.04868	0	0	0	0	0.015954	0	0	0.012896	0	0	0	0.037607	0.009118	0	0	0	0	0	0	0	0.060758	0	0	0	0	0
ENSG00000225174.2	OSTM1-AS1	0	0	0.02097	0	0	0	0	0	0.305169	0.041264	0.287679	0	0	0.016735	0.137456	0.022245	0.005956	0.335508	0	0	0.008169	0	0	0	0	0	0	0	0	0	0.006179	0	0.009708	0	0	0.013561	0	0	0	0	0	0.011094	0.013609	0
ENSG00000225175.1	ENSG00000225175	0	0	0.028285	0	0	0	0	0	0.070406	0.22563	0.04482	0	0	0	0.068691	0	0	0.32139	0	0	0	0	0	0	0.056642	0	0	0	0	0	0	0	0	0	0	0	0	0	0	0	0	0	0	0
ENSG00000225176.2	ATP5MGP4	0	0	0	0	0	0	0	0	0	0.506195	0	0	0	0	0.335514	0	0	0	0	0	0.109726	0	0.157017	0	0	0	0	0	0	0	0.091291	0	0.128337	0	0	0	0.071784	0	0.178913	0	0.333961	0	0	0
ENSG00000225177.6	ENSG00000225177	0	0	0	0	0	0	0.007109	0	1.0443	0.388959	0.100957	0.553928	0.058527	0	0.76518	0	0	0.32856	0	0.113636	0	0	0.019164	0	0	0.038649	0.029199	0	0	0.133608	0.00547	0	0.030516	0	0	0	0.046583	0.262382	0	0.049482	0	0	0	0.064052
ENSG00000225179.2	LINC00457	0	0	0	0	0	0	0	0	0.428309	0.028815	0.125249	0	0	0	0.202215	0	0	0.097723	0	0	0	0	0	0	0	0	0	0	0	0	0	0	0	0	0.011002	0	0	0	0.057627	0	0	0	0	0
ENSG00000225180.8	PVALEF	0	0	0.02519	0	0	0	0.011008	0	0.145466	0.050119	0.046265	0	0.026601	0	0.035468	0	0	0.017496	0	0.051189	0	0.010872	0	0.011347	0	0	0	0	0.024762	0	0	0	0	0	0	0	0.006427	0	0.021727	0	0	0	0	0.036033
ENSG00000225181.1	ENSG00000225181	0	0	0	0	0	0	0	0	0	0	0.078708	0	0	0	0	0	0	0	0	0	0	0	0	0	0	0	0	0	0	0	0.034484	0	0	0	0	0	0	0	0	0	0	0	0	0
ENSG00000225182.1	ENSG00000225182	0	0	0.310831	0	0	0	0	0	2.29279	0.670953	0.395719	0	0	0	0.426889	0	0	4.89012	0	0	0	0	0	0	0	0	0	0	0	0	0	0	0	0	0	0	0	0	0	0	0	0	0	0
ENSG00000225183.1	ENSG00000225183	0.568339	2.10139	0.394781	1.91524	1.1516	4.47459	1.03951	0.656993	1.2018	0	0.354653	0	0	3.15068	0.598387	0	1.39953	0	0	0.489107	0	0.496903	0.275559	1.17703	0	1.65218	0	0	0.786421	0.311862	0.480658	0.34397	0.225717	2.59422	0	4.05836	0	0	0	0	0	0	0	0
ENSG00000225185.3	PPIAP8	0.240509	0	0	0.104121	0	0	0	0	0	0	0	0	0	0	0	0.522459	0.069639	0	0	0.045824	0	0	0	0	0	0.053669	0	0	0	0	0.18829	0	0	0	0	0	0	0	0.078577	0	0	0	0	0
ENSG00000225187.1	ENSG00000225187	0.793777	5.60315	0.674363	2.87108	1.34507	2.8617	0.54925	2.63339	1.35876	3.9012	0.347661	2.49115	0.357021	1.94385	0.238999	2.22989	0.616145	5.77453	0.876036	3.01096	0.784957	2.44844	0.807943	2.5401	0.215282	4.87217	0.243191	3.33948	0.617383	2.20541	0.628136	2.79682	0.719216	4.80112	1.42314	2.80409	0.114054	5.14001	0.712134	3.57273	0.739112	4.29021	0.310473	6.59699
ENSG00000225189.1	REREP1Y	0	0	0	0	0	0	0	0	0	0	0	0	0	0	0	0	0	0	0	0	0	0	0	0	0	0.368269	0	0	0	0	0	0	0	0	0	0	0	0	0	0	0	0	0	0
ENSG00000225190.11	PLEKHM1	18.7617	23.0812	12.4923	21.205	16.4939	19.7701	12.7576	14.6962	14.6556	22.9559	11.8939	24.6643	8.8906	21.9544	17.3916	21.2972	13.0447	28.7528	12.0066	14.9127	10.4403	15.8149	11.7212	19.8461	8.49621	18.8866	10.8111	16.078	11.8167	19.0441	10.1951	18.2598	11.6607	32.864	15.2882	29.1333	11.3289	23.1563	9.16962	16.5314	13.1861	25.6295	15.8475	21.8517
ENSG00000225191.1	ENSG00000225191	0	0	0	0	0	0	0	0	0.077576	0.062028	0.073977	0	0	0	0.188999	0	0	0.374211	0	0	0	0	0	0	0	0	0	0	0	0	0	0	0	0	0	0	0	0	0	0	0	0	0	0
ENSG00000225192.1	ZNF33BP1	0.154164	0.165846	0.079788	0.463673	0.110815	0.239976	0.017268	0.147869	0.098095	0.316239	0.157251	0.227126	0.342812	0.064067	0.072026	0.357678	0	0.640694	0.043785	0.244492	0.047142	0.096475	0	0.106973	0.026308	0.224834	0.105778	0.376082	0.019425	0.314872	0.198819	0.146285	0.205155	0.121812	0.015169	0.101894	0.146589	0.375263	0.059253	0.019946	0.097729	0.444774	0.102455	0.227862
ENSG00000225193.5	RPS12P26	1.50886	30.4437	1.02718	26.998	0	25.767	0.157521	14.6429	1.28925	23.095	0	23.3001	3.09349	14.7503	1.00138	24.0671	0	7.19243	0.844804	13.1679	1.12032	18.2486	1.71512	22.2805	0.398902	24.5255	0.653054	21.5161	0.259522	24.7174	0.445167	13.6209	0.540452	37.0902	0.688004	34.6626	0.085979	21.9673	0.791832	19.5209	0.5763	23.8353	0.792045	34.7134
ENSG00000225194.4	LINC00092	0	0.032482	0.322337	0	0.025381	0.036714	0	0.009437	0.557604	0.192459	0.238903	0	0	0	0.574759	0	0.011738	1.02934	0.059379	0.05223	0	0	0	0.006333	0	0	0	0.017748	0	0.02969	0.055421	0.039509	0.025244	0	0.032939	0	0	0.099623	0.047603	0	0.029844	0.013446	0	0
ENSG00000225195.2	ENSG00000225195	0	0.822067	0	0.322908	0	0	0.170339	0	0	0	0	0	0.300645	0	0	0.372887	0	0	0	0.832201	0	0	0	0.638116	0.345938	0	0	0	0	0	0	0.710927	0	1.4444	0	0	0.087075	0	0	1.20073	0.823798	1.53841	0	0.824479
ENSG00000225196.2	RPL10P17	0	0	0	0	0	0	0	0	0	0	0	0	0	0	0	0	0	0.195791	0	0	0	0	0	0	0	0	0	0	0	0	0	0	0	0	0	0	0	0	0	0	0	0	0	0
ENSG00000225198.1	SSXP3	0	0	0	0	0	0	0	0	0.073271	0.058656	0	0	0	0	0	0	0	0.105786	0	0	0	0	0	0	0	0	0	0	0	0	0	0	0	0	0	0	0	0	0	0	0	0	0	0
ENSG00000225200.2	ENSG00000225200	0.568884	0.684799	2.75514	0.910191	0.643087	1.11874	0.34962	1.32692	3.62705	2.09472	2.38915	1.83648	2.26544	0.839207	0.631934	2.53508	0.32837	1.25099	0.499977	1.47715	0.737022	0.964685	0.382177	0.866164	0.555007	1.42399	0.500265	1.30596	0.197513	0.873555	0.818622	1.42549	1.48215	2.18381	0.733696	1.1384	0.5955	1.06106	2.16619	1.5015	1.95679	1.13094	0.193562	1.92852
ENSG00000225203.2	ENSG00000225203	0	0	0	0	0	0	0	0	0	0	0	0	0	0	0	0	0	0	0	0.057666	0	0	0	0	0	0	0	0	0	0	0	0	0	0	0	0	0	0	0	0	0	0	0	0
ENSG00000225205.5	ENSG00000225205	6.85817	6.25247	3.32286	11.6956	3.53331	8.32881	4.48096	7.62497	1.92281	7.56496	1.35944	9.37407	5.67396	6.54024	1.82973	5.32613	1.25182	10.2725	5.31351	4.38834	5.55837	3.90703	4.41932	8.77152	3.80809	10.6855	5.12592	8.41001	5.30622	10.9359	9.86435	5.71466	6.40332	9.61056	6.52091	9.66714	5.74235	7.13776	6.02275	8.8909	4.52529	7.27198	7.40252	3.30506
ENSG00000225206.11	MIR137HG	0.007167	0	0.440783	0.069981	0	0	0	0	0.88686	0.164185	0.349764	0	0	0	0.186099	0.015996	0	0.182157	0	0.035384	0	0	0	0	0	0	0.003314	0.064415	0	0	0	0	0	0	0.005677	0	0	0	0	0	0	0.04109	0	0.041459
ENSG00000225208.1	ENSG00000225208	0	0	0	0	0	0	0	0	0	0	0	0	0	0	0	0	0	0	0	0	0	0	0	0	0	0	0	0	0	0	0	0	0	0	0	0	0	0	0	0	0	0	0	0
ENSG00000225209.2	ENSG00000225209	0	0	0	0	0	0	0	0	0	0	0	0	0	0	0	0	0	0	0	0	0	0	0	0	0	0	0	0	0	0	0	0	0	0	0	0	0	0	0	0	0	0	0	0
ENSG00000225210.10	DUXAP9	0.244538	0.659208	0.739734	1.62649	0.154771	1.82046	0.016682	1.68608	0.659227	2.42737	0.657048	0.656142	0.034264	0.249812	1.9081	0.316002	0	0.504263	0.312329	0.178975	0.091321	0.027852	0.939291	2.56975	0.582941	0.610502	0.575216	1.53412	0.396826	0.208239	0.075903	0.167072	3.04154	1.60636	0.058489	0.112268	0.137834	0.861346	0.133542	0.11308	0	0.327846	0.816179	0.261248
ENSG00000225212.4	AKR1B1P6	0	0	0	0	0	0	0	0	0	0	0	0	0	0	0.246924	0	0	0.063321	0	0	0	0	0	0	0	0	0	0	0	0	0	0	0	0	0	0	0	0	0	0	0	0	0	0
ENSG00000225213.2	ENSG00000225213	0.067316	0	0	0.12018	0	0	0.088841	0	0.165556	0	0.15323	0	0.059232	0.347565	0	0.077666	0.039557	0.167664	0.146196	0.167158	0.078538	0.118225	0.076797	0.602893	0.044378	0.093814	0.118245	0.110572	0.133058	0	0.08815	0.048296	0	0.156512	0	0.049627	0.084707	0.48432	0.332182	0.129345	0.220298	0.408625	0	0
ENSG00000225214.1	ENSG00000225214	0	0	0	0	0	0	0	0	0	0	0	0	0.095599	0	0.388055	0	0	0	0	0	0	0	0	0	0	0	0	0	0	0	0	0	0	0	0	0	0	0	0	0	0	0	0	0
ENSG00000225215.1	SMARCE1P1	1.07253	4.39071	0.425223	7.79864	0.942221	3.12064	0.695223	1.44832	1.88394	4.36649	0.959238	3.61123	0.627673	0.882314	1.356	2.99536	0.551245	4.49501	0.546701	2.05275	0.784354	2.21868	0.501049	1.78737	0.329497	2.5106	0.778875	1.14743	0.700358	2.33887	0.484885	1.6507	1.08417	3.6006	1.52439	3.16912	0.395932	3.58751	0.195069	4.05331	0.45363	3.10399	0.44998	4.22231
ENSG00000225216.6	ENSG00000225216	0	0	0	0	0	0	0	0	0	0.257645	0	0	0	0	0	0	0	0.362834	0	0	0	0	0	0	0	0	0	0	0	0	0	0	0	0	0	0	0	0	0	0	0	0	0	0
ENSG00000225217.1	HSPA7	1.93798	2.68774	0.682952	5.3891	5.31575	12.015	0	0.008227	1.28906	5.85916	1.69911	5.39438	3.76896	4.56186	0.345076	12.0867	4.47649	15.6681	0.392304	4.39087	1.10161	11.7702	1.38226	13.1285	0.786349	2.77854	0.80195	14.4268	1.90884	4.36828	1.56842	5.95387	0.467134	6.93744	1.1823	16.8262	1.21832	22.0989	0.798482	4.86739	3.9904	6.86679	0.092129	21.8052
ENSG00000225218.1	ENSG00000225218	0	0.199292	0	0	0	0	0	0	0	0	0	0.618323	0	0.644725	0	1.08566	0	0.244377	0	0.46327	0.257633	0.753234	0	0.154537	0	0.778767	0	0.568374	0	0.421191	0	0.689815	0	0.838631	0	0	0	0	0	0	0	2.09528	0	2.80586
ENSG00000225221.1	PLA2G12AP2	0	0	0	0	0	0	0	0	0	0	0	0	0	0	0	0	0	0	0	0	0	0	0	0	0	0	0	0	0	0	0	0	0	0	0	0	0	0	0	0	0	0.34793	0	0
ENSG00000225222.2	CHCHD4P5	0	0	0.517428	0	0.227751	0	0	0	2.97503	0.553161	1.08593	0	0	0	0.174119	0	0	3.68646	0	0	0	0	0	0	0	0	0	0	0	0	0	0	0	0	0	0	0	0	0	0	0	0	0	0
ENSG00000225224.1	RPS27AP12	1.60177	5.01453	2.03161	6.09363	2.27526	6.9567	1.24018	1.26473	4.77553	5.21653	1.07292	4.97365	4.08742	4.41017	1.49715	6.17769	0.925832	3.70479	2.00339	4.26186	1.6223	4.13337	1.72208	5.30873	0.888457	3.96012	2.80089	2.06822	0.642164	3.51818	1.16041	1.80086	0.579133	6.27912	5.23698	5.08361	1.3491	8.49171	0.60341	3.7654	3.46488	6.68775	1.57876	4.98698
ENSG00000225225.1	ARL2BPP10	0.209845	0	0	0	0	0	0	0	0	0	0	0	0	0	0	0	0	0	0	0	0	0	0	0	0	0	0	0	0	0	0	0	0	0	0.079612	0	0	0	0	0	0	0	0	0
ENSG00000225226.2	LINC01795	0	0	0	0	0	0	0	0	0	0.171919	0.022766	0	0	0.015466	0	0	0	0.584831	0	0	0	0	0	0	0	0	0	0	0	0	0	0	0	0	0	0	0	0	0.066621	0	0	0	0	0
ENSG00000225230.1	ENSG00000225230	0	0	0	0	0	0	0	0	0.341805	0	0	0	0	0	0	0	0	0	0.025273	0.039296	0	0	0	0.02073	0	0	0	0	0	0	0.015265	0	0	0	0	0	0	0	0.033401	0	0	0	0	0
ENSG00000225231.2	LINC02470	0.017943	0.101308	0.021776	0	0.021707	0.056759	0.039339	0	3.673	1.15525	0.205162	0	0.103708	0	0.219526	0.251227	0.048479	0.259088	0	0.01245	0.012731	0.012135	0	0.004801	0.069221	0.066087	0.02805	0.008806	0.015652	0.172432	0.007162	0.022791	0	0	0.01631	0.023479	0.069319	0.020401	0.016125	0	0.069255	0	0	0
ENSG00000225233.2	ENSG00000225233	0	0	0.043042	0	0	0	0	0	0	0	0	0	0	0	0	0	0	0	0	0	0	0	0	0.059779	0	0	0	0	0	0	0	0	0	0	0	0	0	0	0	0	0	0	0	0.061944
ENSG00000225234.1	TRAPPC12-AS1	0	0	0.090058	0	0	0	0	0.020264	0.689559	0	0.036042	0	0	0	0.167	0	0	0	0	0	0	0	0	0	0	0.109056	0.041158	0	0.022951	0	0	0	0	0	0	0.102906	0	0	0	0	0	0	0	0
ENSG00000225235.1	INTS6L-AS1	0	0	0	0.61452	0	0	0	0.072888	1.70133	0.313051	0	0	0	0	0	0	0	0	0.274659	0	0.065263	0	0	0	0	0	0.074137	0	0	0	0	0.23677	0	0	0	0	0	0	0	0	0	0	0	0
ENSG00000225236.1	ENSG00000225236	0	0	0	0	0	0	0	0	0	0	0	0	0	0	0	0	0	0	0	0	0	0	0.039684	0	0	0	0	0	0	0	0	0.149725	0	0	0	0	0	0	0	0	0	0.210882	0	0
ENSG00000225238.1	GEMIN7P1	0	0	0	0	0	0	0	0	0	0.324655	0	0	0	0	0	0	0	0	0	0	0	0	0	0	0	0	0	0	0	0	0	0	0.079427	0	0	0	0	0	0	0	0	0	0	0
ENSG00000225239.1	RPL21P107	0	0	0.114755	0	0	0	0	0	0	0.487309	0	0	0	0	0	0	0	0	0	0	0	0	0	0	0	0	0	0	0	0	0	0	0	0	0	0	0	0	0	0	0	0	0	0
ENSG00000225240.1	ENSG00000225240	0	0	0	0	0	0	0	0	0	0	0	0	0	0	0	0	0	0	0	0	0	0	0	0	0	0	0	0	0	0	0	0	0	0	0	0	0	0	0	0	0	0	0	0
ENSG00000225242.2	COX6B1P7	0	0	0	0	0	0	0	0	0	0	0	0	0	0	0	0	0	0	0	0	0	0	0	0	0	0	0	0	0	0	0	0	0	0	0	0	0	0	0	0	0	0	0	0
ENSG00000225243.5	ENSG00000225243	0	0	0	0	0	0	0	0.063186	0	0	0	0	0	0	0	0	0	0	0	0.030119	0	0.046266	0	0.22972	0	0	0	0	0	0.10549	0	0.104844	0	0.227533	0	0.540785	0	0.278668	0	0	0	0.26891	0	0.098945
ENSG00000225244.3	ENSG00000225244	0	0	0	0	0	0	0	0	0	0	0.082683	0	0	0	0	0	0	0	0	0.039423	0	0	0	0	0	0	0	0	0	0	0	0	0	0	0	0	0	0	0	0	0	0	0	0
ENSG00000225246.1	RPS2P1	0	0	0.051066	0	0	0.251005	0	0	0	0.103631	0	0	0	0	0.444759	0.186992	0	0.098025	0	0.292439	0	0	0.061362	0	0	0.024921	0.023529	0.043901	0	0.036064	0.017582	0	0.024671	0.33014	0	0.196563	0	0	0	0.155917	0	0.493814	0	0.073702
ENSG00000225249.6	LINC00378	0	0	0	0	0	0	0	0	0	0	0	0	0	0	0.298959	0	0	0.368187	0	0	0	0	0.032372	0	0.027757	0	0	0	0	0	0	0	0	0	0	0	0	0	0	0	0	0	0	0
ENSG00000225251.1	RPL5P25	0	0	0	0	0.029255	0	0	0	0	0.11189	0	0	0	0	0.068671	0.067261	0	0.711763	0	0.048468	0	0	0	0	0	0	0.025457	0	0	0	0	0	0	0	0	0	0	0	0	0	0.031564	0.59127	0	0
ENSG00000225253.1	ENSG00000225253	0	0	0.16592	0	0	0	0	0	0	0	0	0	0	0	0	0	0	0.139437	0	0	0	0	0	0	0	0	0	0	0	0	0	0	0	0	0	0	0	0	0	0	0	0	0	0
ENSG00000225254.2	ARMC8P1	0	0	0.118709	0	0	0	0	0	0	0	0	0	0	0	0.180449	0	0	0.071278	0.016482	0	0	0	0	0	0	0	0	0	0	0	0	0	0	0	0	0	0	0	0	0	0	0	0	0.042516
ENSG00000225255.6	PSLNR	0	0	0	0	0	0	0	0	0	0	0.059684	0	0	0	0.093429	0.119921	0	0	0	0	0	0	0	0	0	0	0	0	0	0	0	0	0	0	0	0	0	0	0	0	0.058319	0	0	0
ENSG00000225256.1	TRAPPC2P5	0	0	0	0	0	0	0	0	0	0	0	0	0	0	0	0	0	0	0	0	0	0	0	0	0	0	0	0	0	0	0	0	0	0	0	0	0	0	0	0	0	0	0	0
ENSG00000225258.1	ENSG00000225258	0	0	0	0	0	0	0	0	0	0.176796	0	0	0	0	0	0	0	0.060236	0	0	0	0	0	0	0	0	0	0	0	0	0	0	0	0	0	0	0	0	0	0	0	0	0	0
ENSG00000225259.4	ST13P6	0.763365	0.748002	1.13636	0.949061	0.746075	0.630088	0.350319	0.873786	1.93648	1.09778	0.912604	0.919372	0.651201	0.644481	0.590112	0.343538	0.469326	1.57517	0.608722	0.493939	0.671846	0.79436	0.688824	1.08856	0.793086	0.798278	0.645394	0.854643	0.391326	0.59061	0.817035	0.660819	1.07019	1.05804	1.08561	1.28904	0.643874	0.203096	1.57201	1.09047	1.15317	0.585798	0.680386	0.308207
ENSG00000225263.1	PCDH9-AS3	0	0	0	0	0	0	0	0	0	0	0	0	0	0	0	0	0	0.081268	0	0	0	0	0	0	0	0	0	0	0	0	0	0	0	0	0	0	0	0	0	0	0	0	0	0
ENSG00000225264.3	ZNRF2P2	0	0.300663	0	0.966443	0.036604	1.3392	0	1.44484	0	0.139572	0.111774	1.3588	0	5.60009	0	1.22867	0	1.62969	0	1.07519	0	0.992533	0	0.536176	0.074691	0.400448	0	0.790441	0	0.885885	0	0.570401	0	2.57191	0.496534	0.160391	0	1.22513	0.608997	0.081937	0	1.29025	0	0.979159
ENSG00000225265.2	TAF1A-AS1	0.830593	0.594348	1.12141	1.17476	0.713858	0.633394	0.156314	0.156825	1.10321	1.04778	0.303307	0.503693	0.238333	0.009538	0.181656	0.877463	0.537596	0.264483	0.225098	0.419016	0.2337	0.356211	0.755083	0.686315	0.164529	0.431839	0.179712	0.144873	0.218414	0.447326	0.565899	0.214967	0	0.135267	0.454514	0.220057	0.126663	0.493928	0.347781	0.035642	0.201468	0.09286	0.389134	0.127303
ENSG00000225267.1	RPL8P2	0	0	0.40114	0.100592	0	0.834443	0.100536	0	1.66807	0	0.165922	0	0	0	0.131491	0.252882	0	0.519591	0	0	0	0	0	0	0	0.051887	0	0.092654	0	0	0.03642	0.396527	0	0	0	0	0	0	0	0	0	0.109619	0	0.14699
ENSG00000225269.3	LINC00705	0	0	0.03763	0	0	0	0	0	0.12469	0.147186	0.08313	0	0	0	0.101589	0	0	0.061739	0	0	0	0	0	0	0	0	0	0	0	0	0	0	0	0	0	0	0	0	0	0	0	0	0	0
ENSG00000225270.1	CICP12	0	0	0	0	0	0	0	0	0.126885	0.200128	0	0	0	0	0	0	0	0.031443	0	0	0	0	0	0	0	0	0	0	0	0.034828	0	0	0	0	0	0	0	0	0	0	0	0	0	0
ENSG00000225271.1	NOLC1P1	0	0.010276	0.173664	0	0.034951	0	0	0.030195	1.14863	0.240444	0.560456	0	0	0.018562	0.93808	0.04145	0	1.78218	0.057009	0	0.00682	0	0.010079	0.038656	0.028524	0.040653	0.053539	0	0	0.011891	0.040276	0.012704	0.016194	0	0	0	0.008772	0	0.090257	0	0.009418	0	0	0
ENSG00000225272.2	ENSG00000225272	0	0	0	0	0	0	0	0	0	0	0	0	0	0.062364	0	0.41939	0	0.501991	0	0	0	0	0	0	0	0	0	0.103097	0	0.163382	0	0	0.056449	0	0	0.093373	0	0.216078	0	0	0	0	0	0
ENSG00000225275.4	NUP210P2	0	0	0	0	0	0	0	0	0	0	0	0	0	0	0	0.740108	0	0.249741	0	0.118103	0	0	0	0	0	0	0	0	0	0	0	0	0	0	0	0	0	0	0.422287	0	0	0	0	0
ENSG00000225276.1	MTND1P18	0	0	0	0	0	0	0	0	0	0	0	0	0	0	0	0	0	0	0	0.073123	0	0	0	0	0	0	0	0	0	0	0	0	0	0	0	0	0	0	0	0	0	0	0	0
ENSG00000225279.2	ENSG00000225279	0	0	0	0	0	0	0	0	0	0.105463	0.020956	0	0	0	0.09627	0	0	0.06301	0.014647	0	0	0	0.015509	0	0.017628	0	0	0	0.013044	0.036561	0.008863	0	0	0	0	0	0	0	0	0	0	0.028182	0	0
ENSG00000225280.7	ENSG00000225280	0	0	0	0	0	0	0	0	0	0	0	0	0	0	0	0	0	0	0	0	0	0	0	0	0	0	0	0	0	0	0	0	0	0	0	0	0	0	0	0	0.020715	0	0	0
ENSG00000225282.1	ENSG00000225282	0	0.01239	0.041674	0	0.021075	0	0.009034	0	0	0.206607	0.213662	0	0	0	0.050207	0	0	0.121993	0.045789	0.018256	0	0	0.024269	0.055948	0	0	0.009219	0.017104	0	0.042937	0.01386	0	0	0	0	0	0.010581	0	0.015495	0	0	0.155165	0	0.029763
ENSG00000225284.1	ENSG00000225284	0	0	0	0	0	0	0	0	0	0.365493	0.287796	0	0	0	0	0	0	2.25452	0	0	0	0	0	0	0	0	0	0	0	0	0	0	0	0	0	0	0	0	0	0	0	0	0	0
ENSG00000225285.1	LINC01770	0.338081	0	0.364242	0	0.307717	0	0.097825	0	0.345888	0	0	0	0.758856	0	0	0.167751	0.925439	1.4181	0	0	0.210354	0	0.061561	0	0.137769	0	0.204408	0	0.209406	0	0.070969	0	0.138917	0	0	0	0.69678	0	0.074316	0	0.042284	0	0	0
ENSG00000225286.1	ENSG00000225286	0	0	0.053448	0	0	0	0	0	0	0.10866	0	0	0	0	0	0	0	0.068907	0	0.023552	0	0	0	0	0	0	0	0	0	0.037834	0	0	0	0	0	0	0	0	0.040074	0	0	0.172404	0	0
ENSG00000225287.1	OFD1P13Y	0	0	0	0	0	0	0	0	0	0	0	0	0	0	0	0	0	0	0	0	0	0	0	0	0	0	0	0	0	0	0	0	0	0	0	0	0	0	0	0	0	0	0	0
ENSG00000225289.1	RPL29P29	0	0	0	0	0	0.103564	0	0	0.614462	0.281156	0.110386	0.294769	0	0	0	0.156108	0	0	0	0.058107	0	0	0.08457	0	0	0	0	0	0	0.098526	0	0	0	0	0	0	0	0	0.497139	0	0.084363	0.144719	0	0
ENSG00000225292.2	ENSG00000225292	0	0	0	0	0	0	0	0	0	0	0	0	0	0	0	0	0	0	0	0	0	0	0	0.124008	0	0.12524	0	0	0	0	0.346073	0	0.24311	0	0	0	0	0	0	0	0.31455	0.493308	0	0
ENSG00000225293.1	ABCD1P4	0	0	0	0	0	0	0	0	0	0	0	0	0	0	0	0	0	0	0	0	0	0	0	0	0	0	0	0	0	0	0	0	0	0	0	0	0	0	0	0	0	0.083157	0	0
ENSG00000225294.1	OSTCP2	0	0	0	0	0	0	0	0	0.345888	0	0	0	0	0	0	0	0	0	0	0	0	0	0	0	0	0	0	0	0	0	0.044884	0	0	0	0	0	0	0	0	0	0	0	0	0
ENSG00000225295.1	MTND4P4	0	0	0	0	0	0	0	0	0	0.055347	0.065971	0	0	0	0.033694	0	0	0	0	0	0	0	0	0.02511	0	0	0	0	0	0.019191	0	0	0	0	0	0	0	0	0.020663	0	0	0	0	0
ENSG00000225297.1	ENSG00000225297	0	0	0	0	0	0	0	0	0	0	0	0	0	0	0	0	0	0	0	0	0	0	0	0	0	0	0	0	0	0	0	0	0	0	0	0	0	0	0	0	0	0	0	0
ENSG00000225298.5	LINC00113	0	0	0	0	0	0	0	0	0	0	0	0	0	0	0	0	0	0	0	0	0	0	0	0	0	0	0	0	0	0	0	0	0	0	0	0	0	0	0	0	0	0	0	0
ENSG00000225299.1	ENSG00000225299	0	0	0	0	0	0	0	0	0	0.626997	0.246537	0	0	0	0	0	0	0.220161	0	0	0	0	0	0	0	0	0	0	0	0	0	0	0	0	0	0	0	0	0	0.103827	0	0	0	0
ENSG00000225300.1	ENSG00000225300	0.482152	1.41764	0.426453	0.959552	0.33642	0.469897	0.320204	0.55692	0.864465	1.10117	0.48196	2.07129	0.452296	0.535484	0.490253	1.90442	0.267151	0.614775	0.34536	0.592351	0.349986	0.979332	0.280077	1.09149	0.195239	1.07796	0.531608	1.21339	0.171107	1.63949	0.276777	0.76044	0.363533	1.27064	0.450131	1.26888	0.215743	1.39441	0.165134	0.778077	0.453263	0.924825	0.189625	1.61427
ENSG00000225303.2	ENSG00000225303	0	0	0	0	0	0	0	0	0	0	0	0	0	0	0	0	0	0	0	0	0	0	0	0	0	0	0	0	0.097197	0	0	0	0	0	0	0	0	0	0	0	0	0	0	0
ENSG00000225304.1	ENSG00000225304	0	0	0	0	0	0	0	0	0.165212	0	0.050976	0	0	0	0.158815	0	0	0.041821	0	0.027806	0	0	0	0	0.044286	0	0	0	0	0	0	0	0	0	0	0	0	0	0	0	0	0	0	0
ENSG00000225308.2	ASS1P11	0	0	0.031752	0	0	0	0	0	0.317772	0	0.02521	0	0	0	0.386979	0	0	0.230164	0	0	0	0	0	0	0	0	0	0	0	0	0	0	0	0	0	0	0	0	0.02366	0	0	0	0	0
ENSG00000225310.1	DNAJC19P4	0	0	0	0	0	0	0	0	0	0	0.321443	0	0	0	0	0	0	0	0	0	0	0	0	0	0	0	0	0	0	0	0	0	0	0	0	0	0	0	0	0	0	0	0	0
ENSG00000225311.1	ENSG00000225311	0	0	0.100577	0	0	0	0	0	0	0	0	0	0	0	0	0	0	0	0	0	0	0	0	0	0	0	0	0	0	0	0	0	0	0	0	0	0	0	0	0	0	0	0	0
ENSG00000225313.5	ENSG00000225313	0	0	0.356991	0	0	0	0	0.073062	1.04573	0.464819	1.38577	0	0	0	1.06804	0.433861	0	0.903149	0	0	0.021952	0.055892	0	0.340051	0.018554	0.052418	0.051438	0	0	0.205501	0.025167	0.084823	0.043835	0	0.120062	0	0	0	0	0	0	0	0	0
ENSG00000225314.1	ENSG00000225314	1.2467	0	1.72369	0	2.73844	0	0.537494	0	1.7432	0	4.61067	0	0.722333	0	0.977802	0	1.12935	0	1.17351	0	0.965367	0	0.651784	0	0.166214	0	0.584843	0	1.01338	0	0.053938	0	2.56375	0	1.87784	0	0.083939	0	0.109806	0	0.093672	0	0	0
ENSG00000225315.2	ENSG00000225315	0	0.079247	0	0	0	0	0	0	0	0.249043	0	0	0	0	0	0	0	0	0	0	0	0	0	0	0	0	0	0	0	0	0	0	0	0	0	0	0	0	0	0	0	0	0	0
ENSG00000225316.3	LINC00350	0	0	0.042006	0	0.068452	0	0	0.065377	0.666364	0.084652	0	0	0	0	0	0	0	0	0	0	0.017668	0	0	0	0.074449	0	0	0	0	0	0	0	0	0	0.103627	0	0	0	0.031388	0	0	0	0	0.181294
ENSG00000225321.2	LINC01427	0	0	0.121965	0	0	0	0	0	0.279834	0.13193	0.127471	0	0	0	0.372275	0	0	0.53525	0	0.014623	0	0	0	0	0	0.055034	0	0	0	0.005121	0	0.005468	0	0.013973	0	0	0	0	0.005582	0.104151	0	0.10791	0	0.146086
ENSG00000225323.1	HBAP1	0	0	0	0	0	0	0	0	0	0.353791	0	0	0	0	0	0	0	0	0	0	0	0	0	0	0	0	0	0	0	0	0	0	0	0	0	0	0	0	0	0	0	0	0	0
ENSG00000225325.1	ENSG00000225325	0	0	0	0	0	0	0	0	0	0	0.125251	0	0	0	0	0	0	0.033328	0	0	0	0	0	0	0	0	0	0	0	0	0	0	0	0	0	0	0	0	0	0	0	0.055816	0	0
ENSG00000225326.1	USP9YP19	0	0	0	0	0	0	0	0	0	0	0	0	0	0	0	0	0	0	0	0	0	0	0	0	0	0	0	0	0	0	0	0	0	0	0	0	0	0	0	0	0	0	0	0
ENSG00000225327.3	USP17L3	0	0	0.046659	0	0	0	0	0	0	0	0	0	0	0	0	0	0	0	0	0	0.003075	0	0	0	0	0	0	0	0	0	0	0.008583	0	0	0	0	0	0	0	0	0.044676	0	0	0
ENSG00000225328.2	LINC01594	0	0	0	0	0	0	0	0	0.086372	0.068894	0.215185	0.057824	0	0	0	0	0	0.036024	0	0	0	0	0	0	0.033928	0	0	0	0	0	0	0	0	0	0	0	0	0	0	0	0	0	0	0
ENSG00000225329.3	LHFPL3-AS2	0.212242	0.011861	0.267999	0.474841	0.292512	0.061288	0.377428	0	0.294649	0.158313	0.22042	0.174362	0.234843	0	0.264422	0.372966	0.161558	0.116638	0.221263	0.036896	0.112291	0.131864	0.288126	0.061395	0.118534	0.128111	0.163847	0.238788	0.23569	0.013707	0.234617	0.121023	0.35667	0.106719	0.150528	0.485805	0.104071	0.28938	0.103799	0	0.163084	0.141851	0.19888	0.063533
ENSG00000225330.1	ENSG00000225330	0	0	0	0	0	0	0	0	0	0	0.146333	0	0	0	0	0	0	0	0	0	0	0	0	0	0	0	0	0	0.04902	0	0	0	0	0	0	0	0	0	0	0	0	0	0	0
ENSG00000225331.1	LINC01678	0.345604	0.355986	0.143879	0.803742	0.580991	0.971778	0	0.238296	1.10654	3.00612	0	0.572183	0.177704	1.07218	0.178431	0.584184	0.23361	0.182407	0.02725	0.274444	0.175804	0.770755	0.143618	0.850209	0.26373	0.396375	0.176049	0.492432	0.098314	0.371531	0.098725	0.397201	0.069284	0.154143	0.193724	0.3305	0.063071	1.00517	0.3231	0.487233	0.108988	1.33798	0.038613	0.553087
ENSG00000225333.6	ENSG00000225333	0	0	0.419198	0	0	0	0	0	0	1.04379	0.342645	0	0	0	0.754609	0	0	0.945635	0	0	0	0	0	0	0.060551	0	0	0	0	0	0.029879	0	0	0	0	0	0.046102	0.323902	0	0	0	0	0	0
ENSG00000225334.3	LINC02813	0	0	0.040369	0	0	0	0	0	0.348622	0	0.353961	0	0	0	0.070551	0	0	0.05219	0	0	0	0	0	0	0	0	0	0	0	0	0	0	0	0	0	0.091514	0	0	0	0	0	0	0	0.058045
ENSG00000225335.3	ENSG00000225335	1.09556	0.175333	0.547353	0.380676	0.760075	0.50926	0.673926	0.749142	1.85298	0.387732	1.8009	0.708745	0.275333	0.238058	1.35763	0.129917	1.42651	0.687027	0.508298	0.385428	0.615392	0.25475	0.4384	0.231037	0.419175	0.398783	0.722216	0.278053	0.726211	0.27464	0.571889	0.373638	0.220707	0.506039	0.954111	0.33503	0.218271	0.81526	0.63136	0.690155	0.660527	0.519571	0.267077	0.588333
ENSG00000225336.2	HMGB3P1	0.092074	0	0.825889	0	0	0	0	0	0.669499	0.858349	0.270536	0	0	0.322262	1.16975	0	0	1.86213	0	0.036562	0.175234	0	0	0	0	0	0	0	0.045029	0	0	0	0	0	0	0	0	0	0	0	0	0	0	0.120433
ENSG00000225337.1	ENSG00000225337	0	0	0	0	0	0	0	0	0	0	0	0	0	0	0.365282	0	0	0.43245	0	0	0	0	0	0	0	0	0	0	0	0	0	0	0	0	0	0	0	0	0	0	0	0	0	0
ENSG00000225338.1	RPL23AP18	0.131903	0	0	0.341139	0.12854	1.54809	0.171558	0.326373	0	1.06179	0.881742	0.985393	0	0.063256	0.296497	0.42648	0	0.936129	0	0.230894	0.048815	0.253177	0.070984	0.354334	0.135912	0.350905	0.423096	0	0.064967	0	0.051569	0.178383	0.11542	0.100099	0	0.189946	0.064234	0.219172	0.364975	0	0.140812	0.63958	0.111273	0.681106
ENSG00000225339.4	ENSG00000225339	0.341255	1.38922	0.939036	0.571026	0.816487	0.982811	0.425777	0.835103	2.13917	1.94819	1.1993	1.86987	0.943568	0.124863	0.999085	1.49554	0.597639	1.56557	0.730225	0.594478	0.212494	0.176154	0.483503	0.675718	0.439033	0.846935	0.234376	0.725097	0.43686	1.32264	0.267612	0.92515	0.486204	1.03131	1.12047	2.1937	0.156382	0.940532	0.782812	0.871238	1.13108	0.829972	0.199239	0.948538
ENSG00000225341.1	ENSG00000225341	0	0	0	0	0	0	0	0	0	0	0	0	0	0	0	0	0	0	0	0	0	0	0	0	0	0	0	0	0	0	0	0	0	0	0	0	0	0	0	0	0	0	0	0
ENSG00000225342.2	LRRK2-DT	1.53585	1.82936	1.96764	2.84828	1.04383	2.10874	2.40013	1.93593	1.95463	1.77235	0.266355	2.03654	0.071907	0.914946	0.502334	1.92442	2.43429	3.24559	1.16694	1.08754	2.32495	1.30935	2.80834	1.98944	1.72219	1.87605	1.94088	3.06716	3.21254	1.78683	3.22224	1.26802	2.39433	4.29373	1.86617	2.10973	1.98424	2.43036	2.42041	1.43086	0.292101	1.45468	1.73395	2.21361
ENSG00000225343.1	RPL21P66	0	0	0	0	0	0	0	0	0.316859	0.476734	0	0	0	0	0	0	0	0	0	0.049818	0	0	0	0	0	0	0	0	0	0	0	0	0	0	0	0	0	0	0.171215	0	0	0.123328	0	0
ENSG00000225344.1	ENSG00000225344	0	0	0.137515	0	0	0	0	0	0.819939	0.185291	0.073416	0	0	0	0.226865	0	0	0.230957	0	0	0	0	0	0	0	0	0	0	0	0	0	0	0	0	0	0	0	0	0	0	0	0	0	0
ENSG00000225345.3	SNX18P3	0.155098	0	0.553745	0	0.042507	0.337554	0.045752	0	4.27893	0.29167	1.60746	0.279567	0	0	0.791389	0	0	0.849754	0.05772	0	0	0	0.029999	0	0.127558	0	0.009297	0	0	0	0	0	4.1485	0	0.39655	0.015358	0	0	0	0	0.10837	0.022316	0.243158	0
ENSG00000225347.1	SLC25A5P8	0	0	0	0	0	0	0	0.020559	1.39941	0.09225	0.036552	0	0	0	0.112941	0.055517	0	0	0	0	0	0	0	0	0	0	0	0	0	0	0	0	0	0	0	0	0	0	0	0	0	0	0	0.065753
ENSG00000225349.2	ANKRD49P2	0.104235	0.180959	0.091706	0	0.257365	0.06867	0	0	0.251191	0.191867	0.15101	0.785462	1.05865	1.23334	0.238449	1.84037	0	0.596989	0.439656	0.365624	0.275138	0.172581	0.516205	0.319785	0.067107	0.799323	0.311755	0.418943	0.253575	0.067108	0.264279	0.072037	0	0.07974	0.158206	0.52944	0.051046	0.891277	0	1.24085	0	0.29994	0.257998	0.670535
ENSG00000225350.1	FREM2-AS1	0	0	0	0	0	0	0	0	0	0	0	0	0	0	0	0	0	0	0	0	0	0	0	0	0.042307	0	0	0	0	0	0	0	0	0	0	0	0	0	0	0	0	0	0	0
ENSG00000225352.1	RPL31P53	0	0	0	0	0	0	0	0	0	0.399974	0	0	0	0	0	0	0	0.158285	0	0	0	0	0	0	0	0	0	0	0	0	0	0	0	0	0	0	0	0	0	0	0	0	0	0
ENSG00000225354.1	RPL7AP52	0	0	0.053621	0	0	0	0	0	0	0.218069	0.043145	0	0.049913	0	0.066906	0	0	0.138331	0	0.070887	0.04398	0	0	0	0.018587	0	0	0	0	0	0	0	0	0	0	0	0	0	0.160821	0	0.030734	0	0	0
ENSG00000225355.1	ARL6IP1P2	0.094853	0	0.084694	0	0.047085	0	0	0	0.229882	0	0.069482	0	0	0	0	0	0	0.060044	0.050351	0	0	0	0.052639	0	0.030705	0	0.163174	0	0	0	0.030294	0	0	0	0	0	0.093501	0	0.064144	0	0.050958	0.092639	0	0
ENSG00000225356.3	ENSG00000225356	0	0	0	0	0	0	0	0	0	0	0	0	0	0	0	0	0	0	0	0	0	0	0	0	0	0.109356	0	0	0	0	0	0	0	0	0	0	0	0	0	0	0	0	0	0
ENSG00000225357.3	RPF2P1	0.231285	0	0.090423	0	0	0	0	0	1.15261	0.921375	0.180716	0	0.041724	0	0.725735	0.054894	0	0.397291	0.153385	0.019935	0.018328	0	0.054002	0.042083	0.015453	0.021874	0.14447	0.115396	0	0	0.030881	0	0.043355	0	0.107588	0	0.035492	0.085919	0	0.045798	0.280944	0	0	0
ENSG00000225358.1	MIPEPP1	0.017187	0	0.017872	0	0	0	0	0	0.175249	0.035362	0.028144	0	0	0	0.214644	0.021335	0	0.03113	0	0.039264	0.049158	0.013294	0	0	0	0	0	0	0	0.012243	0	0	0	0	0	0	0	0	0	0	0	0	0	0
ENSG00000225359.1	ENSG00000225359	0	0	0	0	0	0	0	0	0	0	0	0	0	0	0	0	0	0.066562	0	0	0	0	0	0	0	0	0	0	0	0	0	0	0	0	0	0	0	0	0	0	0	0	0	0
ENSG00000225360.1	ENSG00000225360	0	0	0	0	0	0	0	0	0.929099	0	0	0	0	0	0.145912	0	0	0	0	0	0	0	0	0	0	0	0	0	0	0	0	0	0	0	0	0	0	0	0	0	0	0	0	0
ENSG00000225361.4	PPP1R26-AS1	0.015017	0.018524	0.156899	0.04183	0.151628	0	0.144113	0.164773	0.450394	0.092983	0.049351	0	0	0	1.06074	0.17397	0.141323	0.619543	0.008566	0.257216	0.079124	0.168402	0.043111	0.328626	0.010283	0.196363	0.030284	0.193177	0.315659	0.289287	0.082667	0.110242	0.01679	0.011887	0.13769	0.033239	0.083055	0.270292	0.198109	0.125212	0.322208	0.1501	0	0.022372
ENSG00000225362.10	CT62	0	0	0.137618	0	0.012501	0	0	0	0.547784	0	0.188946	0	0	0	0.119533	0	0	0.488019	0.006804	0.036332	0	0	0	0.030463	0	0	0	0	0	0	0	0	0	0	0.032259	0	0	0	0.009268	0	0	0.021296	0	0
ENSG00000225364.1	ATP6V0E1P1	0	1.01953	0	0	0	0	0	0	2.65189	0	0	0	0	0	0	0.600684	0	0	0.311648	0.901047	0	0	0	0	0	0	0	1.96509	0	1.05404	0	0	1.52693	8.37014	0.518544	3.69849	0	1.03161	0	0.468567	0.714039	0	0	0
ENSG00000225365.1	ENSG00000225365	0	0	0	0	0	0	0	0	0	0	0	0	0	0	0	0	0	0	0	0	0	0	0	0	0	0	0	0	0	0	0	0	0	0	0	0	0	0	0	0	0	0	0	0
ENSG00000225366.5	TDGF1P3	0	0	0.104502	0.011877	0	0	0	0	0	0.051508	0.150475	0	0	0	0.187319	0	0	0	0	0	0	0	0	0	0	0	0	0	0	0.00891	0	0	0	0	0	0	0	0	0	0	0	0	0	0
ENSG00000225369.1	CAPZA1P2	0.288736	0.44713	0	0.804467	0.12515	0	0.19762	0.266272	0	1.54074	0.177969	0	0	0	0.148386	1.15896	0.152838	0	0.281968	0.174472	0	0.205541	0.253861	0.680866	0	0	0	0.396859	0	0.776233	0	0	0	0	0	1.76279	0	0	0.199452	0.431407	0.405558	0.770805	0	0
ENSG00000225370.1	ENSG00000225370	0	0	0	0	0	0	0	0	0	0	0	0	0.077593	0	0	0	0	0.285673	0	0	0	0	0.050417	0	0	0	0	0	0	0	0	0	0	0	0	0	0	0	0	0	0	0	0	0
ENSG00000225371.1	CICP8	0	0	0.175747	0	0	0	0	0	0	0	0.044651	0	0	0	0.134939	0	0	0.298875	0	0	0	0	0	0	0	0	0	0	0	0	0	0.009141	0	0	0	0	0	0	0	0	0	0	0	0
ENSG00000225376.6	TMEM246-AS1	0	0	0.271377	0	0	0	0	0	0	0.299302	0	0	0	0	0	0	0	0.206611	0	0	0	0	0.079216	0	0.023262	0	0.053797	0	0	0	0	0	0	0	0	0	0	0	0.082761	0	0	0.271962	0.322396	0
ENSG00000225377.6	NRSN2-AS1	4.97562	3.36676	4.53381	3.7436	5.1232	3.90132	4.91151	3.96901	7.79768	3.1088	5.22277	5.05608	2.82327	3.38694	3.59211	2.72661	4.1423	4.32804	3.21834	3.51185	3.11208	2.27937	3.9474	3.14122	2.40136	4.04915	3.32674	4.10051	3.76253	3.07406	2.9785	1.83265	5.23029	6.02488	5.30753	4.82778	1.73418	4.84536	4.98937	1.83911	4.79985	4.9102	3.72309	2.23079
ENSG00000225378.1	ENSG00000225378	0	0	0	0	0	0	0	0	0	0	0	0	0	0	0.216195	0	0	0.177865	0	0	0	0	0	0	0	0	0	0	0	0	0	0	0	0	0	0	0	0	0	0	0	0	0	0
ENSG00000225380.4	IGKV1OR9-2	0	0	0	0	0	0	0	0	0	0.612925	2.01726	0	0.310699	0	0.420846	0	0	0	1.16207	0.206494	0.140687	0	0	0	0.476385	0.331989	0	0	0.183007	0	0	0	0	0	0	0	1.43937	0	0	0	0	0	0	0
ENSG00000225381.2	RPS5P7	0	0	0	0	0	0	0	0	0	0.314294	0	0	0	0	0	0	0	0.262463	0	0	0	0	0	0	0	0	0	0	0	0	0	0	0	0	0	0	0	0	0	0	0	0	0	0
ENSG00000225383.8	SFTA1P	0	0	0.014496	0.058507	0.066232	0	0	0	0.338004	0.2806	0.068346	0	0	0	0.225535	0	0	0.300165	0	0.136433	0	0	0.008387	0	0.014227	0	0.019081	0	0	0	0	0	0	0	0	0	0	0	0.27569	0.063056	0.015656	0	0	0
ENSG00000225384.1	ENSG00000225384	0	0	0	0	0	0	0	0	0	0	0	0	0	0	0	0	0	0	0	0	0	0	0	0	0	0	0	0	0	0	0	0	0	0	0	0	0	0	0	0	0	0	0	0.126906
ENSG00000225385.3	ENSG00000225385	0	0	0	0	0	0	0	0	0	0	0	0	0	0	0.181834	0	0	0.107569	0	0	0	0	0	0	0	0	0	0	0	0	0	0	0	0	0	0	0	0	0	0	0	0	0	0
ENSG00000225386.2	LRRC3B-AS1	0	0	0.035498	0	0	0	0	0.002536	0.09979	0	0.009251	0	0	0	0.02807	0.007007	0	0.039887	0	0.002583	0	0	0	0	0	0	0	0	0	0	0	0	0	0	0	0	0	0	0	0	0	0.006249	0	0
ENSG00000225387.1	ENSG00000225387	0	0	0	0	0	0	0	0	0	0	0	0	0	0	0	0	0	0.077447	0	0	0	0	0	0	0	0	0	0	0	0	0	0	0	0	0	0	0	0	0	0	0	0	0	0
ENSG00000225391.5	NHEG1	0	0	0	0	0	0	0	0.024815	0	0.112326	0.022313	0	0	0	0	0	0	0.101025	0	0.049396	0	0	0	0.012744	0	0	0	0	0.013917	0	0	0	0	0	0	0	0	0	0.104791	0	0	0.179984	0	0.161313
ENSG00000225392.1	MRPL36P1	0	0	0.229078	0	0	0	0	0	0	0	0.392921	0	0	0	0	0	0	0	0	0	0	0	0	0	0	0	0	0	0	0	0	0	0	0	0	0	0	0	0	0	0	0	0	0
ENSG00000225393.1	ENSG00000225393	0	0.056819	0.260736	0.171284	0.193859	0	0.170398	0	0.709113	0	0.142712	0	0	0	0.449685	0.217344	0.626159	0.062012	0.207209	0.30792	0	0.163428	0.487122	0.387091	0	0.088639	0.083942	0.078893	0	0.063361	0.031157	0	0.566636	0.374852	0	0.426855	0	0.168559	0	0.090235	0	0.472991	0.32089	0.126906
ENSG00000225394.1	ENSG00000225394	0	0	0	0	0	0	0	0	0	0	0	0	0	0	0	0	0	0	0	0	0	0	0	0	0	0	0	0	0	0	0	0	0	0	0	0	0	0	0	0	0	0	0	0
ENSG00000225396.6	FAM236D	0	0	0	0	0	0	0	0	0	0	0	0	0	0	0	0	0	0	0	0	0	0	0	0	0	0	0	0	0.169599	0	0	0	0	0	0	0	0	0	0	0	0	0	0	0
ENSG00000225397.1	ENSG00000225397	0	0	0	0	0	0	0	0	0	0	0	0	0	0	0	0	0	0	0	0	0	0	0	0	0	0	0	0	0	0	0	0	0	0	0	0	0	0	0	0	0	0	0	0
ENSG00000225398.3	PGM5P4	0	0	0	0	0	0	0	0	0	0.257645	0	0	0	0	0	0.308679	0	0	0	0	0	0	0	0	0	0	0	0	0	0	0	0	0	0	0	0	0	0	0	0	0	0	0	0
ENSG00000225399.4	ENSG00000225399	0	0	0.031421	0	0	0	0	0	0.078576	0	0	0	0	0	0.038281	0	0	0	0	0	0	0	0	0	0	0	0	0	0	0	0	0	0	0	0	0	0	0	0	0	0	0	0	0
ENSG00000225400.1	RAB28P5	0	0	0.069165	0	0	0	0	0	0	0.284644	0.112368	0	0	0	0.087778	0	0	0.327617	0	0	0	0	0	0	0	0	0	0	0	0	0	0	0	0	0	0	0	0	0	0	0	0	0	0
ENSG00000225401.2	TGIF2P1	0.483887	2.78391	0.193759	2.09542	0.244201	0.92723	0.243122	0.774725	0.509425	1.5892	0.680127	4.62519	0.606936	2.24298	0.897156	2.38681	0.08119	1.63746	0.337243	1.53998	0.322062	0.774505	0.472257	1.82431	0.091029	1.92368	0.060624	1.13413	0.682655	1.89374	0.135546	1.53435	0.03166	1.98087	0.265524	3.25871	0.069486	1.48792	0.145753	1.12606	0.640252	2.85909	0.275701	2.71529
ENSG00000225402.1	ENSG00000225402	0	0.092351	0.151533	0	0	0	0.033894	0	0	0.076102	0.181135	0	0.104366	0.020519	0.046473	0.045831	0	0.0233	0	0.016653	0	0	0.022452	0	0.025649	0.036374	0.017146	0.031912	0	0	0	0	0.036093	0.119501	0.029707	0	0	0.071844	0.028288	0	0.042382	0.040493	0	0
ENSG00000225404.2	RPL26P34	0.141426	0	0.236828	0	0	0	0	0	1.0084	1.00736	0.692259	0	0	0	0.473752	0	0	1.09921	0	0	0	0.044764	0.377964	0	0	0	0	0	0	0	0	0	0	0.107097	0	0	0	0	0	0.124719	0	0	0	0
ENSG00000225405.3	RPS15AP17	0	0	0	0	0	0	0	0	0.442549	0	0.255235	0	0.151598	0	0.206161	0	0	0.247606	0	0	0.067814	0	0	0	0	0	0	0	0	0	0	0	0.158853	0	0	0	0	0	0	0.16031	0	0.332982	0	0.222954
ENSG00000225406.1	ELF2P4	0	0	0.851228	0	0.314644	0	0	0.029864	1.89727	0.404266	0.681507	0	0	0.035675	0.575815	0.079941	0	1.38493	0	0	0	0.048569	0	0.155581	0	0	0	0.170825	0.034275	0.046487	0	0	0.031777	0	0	0	0	0	0.048822	0	0	0	0	0
ENSG00000225407.3	ENSG00000225407	0	0	0	0	0	0	0	0	0	0	0.252716	0	0	0	0	0	0	0	0	0	0	0	0	0	0	0	0	0	0	0	0	0	0	0	0	0	0	0	0	0	0	0	0	0
ENSG00000225408.1	ENSG00000225408	0	0	0	0.088224	0	0	0	0.127279	0	0	0.293495	0.571058	0	0.049941	0	0	0	0	0.106673	0	0	0.033577	0	0.177229	0	0.319422	0	0	0.04917	0.195553	0	0.069957	0	0.463718	0	0	0	0	0.067593	0.371092	0	0.291646	0	0
ENSG00000225411.3	ENSG00000225411	0.022842	0.045298	0.28031	0.044253	0.039938	0.01621	0.045659	0.027007	0.237585	0.081636	0.107791	0.117381	0.169104	0.045233	0.029422	0.065134	0.006994	0.258187	0.069204	0.166429	0.069407	0.102066	0.073635	0.016525	0.041007	0.028676	0.060233	0.060052	0.028352	0.075628	0.068114	0.053939	0.063234	0.019073	0.102252	0.017223	0.028314	0.045941	0.161519	0.024647	0.020229	0.134351	0.156685	0.073507
ENSG00000225413.2	LINC02557	0	0	0	0	0	0	0	0	0	0	0.0901	0	0	0	0	0	0	0	0	0	0	0	0	0	0	0	0	0	0	0	0	0	0	0	0	0	0	0	0	0	0	0	0	0
ENSG00000225415.2	ACKR4P1	0	0	0	0.448555	0	0	0	0	0	0	0	0	0.034544	0	0	0.045511	0	0.114443	0	0	0	0	0	0.034546	0	0	0	0	0	0	0	0	0	0	0	0	0	0	0	0	0	0	0	0
ENSG00000225416.1	ENSG00000225416	0	0.157035	0.54589	0.242917	0.138133	0.369955	0.126261	0.227834	0	1.23881	0.700485	0.997809	0	0	0.30953	0.288156	0.676255	0.192106	0	0.496394	0.303818	0	0	0.120763	0.437988	0	0	0	0.132365	0.168213	0.506607	0.181977	0.237731	0	0.217902	0	0.132405	0.451126	0.670576	0.234759	0.611933	0.729228	0	0
ENSG00000225417.1	ENSG00000225417	0	0	0	0	0	0	0	0	0	0	0	0	0	0	0	0	0	0	0	0	0	0	0	0	0	0	0	0	0	0	0	0	0	0	0	0	0	0	0	0	0	0	0	0
ENSG00000225418.1	AKR1C5P	0	0	0	0	0	0	0	0	0	0	0	0	0	0	0	0.094088	0	0	0	0	0	0	0	0	0	0	0	0	0	0	0	0	0	0	0	0	0	0	0	0	0	0	0	0
ENSG00000225419.1	RPL21P3	0.261233	0.145048	0	0.109945	0.248291	0	0	0.315044	0.309255	0	0.22073	0	0	0	0	0	0.735275	0.245599	0.359128	0	0.09485	0	0	0.177821	0.040631	0	0.056469	0.203035	0.06116	0.080168	0.119616	0	0	0	0	0.112959	0.279249	0.212238	0	0.11523	0.134809	0.119799	0.213861	0
ENSG00000225420.1	ENSG00000225420	0.163073	0.13772	0.231535	0.433503	0	0.014092	0.146061	0.147057	0.103679	0.208739	0.166046	0.12005	0.095284	0	0.228278	0.075542	0.109678	0.110975	0.138798	0.101377	0.207542	0.117485	0.208423	0.310938	0.09732	0.178177	0.28877	0.138264	0	0.072303	0.175051	0.108171	0.236437	0.273686	0.224508	0.138498	0.112174	0.158473	0.297041	0.231662	0.114774	0.134152	0.154989	0.060134
ENSG00000225421.2	ENSG00000225421	0	0	0.08724	0	0	0	0	0	0.32265	0	0.034426	0	0	0	0.052606	0.078314	0	0.076825	0	0	0.00861	0	0	0	0	0	0	0	0	0	0	0	0	0	0	0	0	0	0	0	0	0	0	0
ENSG00000225422.4	RBMS1P1	0	0.224463	0.560622	0.710795	0.01749	0.276915	0	0.270447	0.513488	0.697351	0.160667	0.26251	0.123305	1.05537	0.123425	0.164539	0.099821	0.308045	0.018802	0.106306	0.04137	0.100787	0.019879	0.246682	0.022667	0.162188	0.015161	0.112782	0.100886	0.141747	0.056845	0.252223	0.20915	0.712846	0.104904	0.176374	0.060846	0.063972	0.025117	0.068712	0.018724	0.150741	0.077538	0.345521
ENSG00000225423.1	TNPO1P1	1.23237	2.08048	0.514728	1.06481	0.566536	1.68897	0.792957	0.564364	2.58553	2.19588	0.927759	1.20028	0.502674	0.389396	0.712916	0.99397	0.2036	0.668304	0.325843	0.482613	0.274972	0.88291	0.283674	1.26956	0.24266	1.54176	0.247307	0.919946	0.531564	0.644282	0.220193	0.663562	0.195424	1.07538	0.964501	1.02641	0.141855	0.974606	0.179676	0.97632	0.935445	1.31698	0.422656	0.640079
ENSG00000225424.1	ENSG00000225424	0	0	0	0	0	0	0	0	0.306231	0.461832	0.090723	0	0	0	0.144337	0	0	0.908801	0	0	0	0	0	0	0	0	0	0	0	0	0	0	0	0	0	0	0	0	0	0	0	0	0	0
ENSG00000225427.2	LINC00331	0	0	0	0	0	0	0	0	0.266128	0.13548	0	0	0	0	0	0	0	0	0	0	0	0	0	0	0	0	0	0	0	0.105028	0	0	0	0	0	0	0	0	0.029869	0	0	0	0	0
ENSG00000225428.1	NDUFB4P7	0	0	0.170843	0	0	0	0	0	0	0.369988	0.145777	0	0	0	0.237017	0	0	1.01082	0	0	0	0	0	0	0	0	0	0	0	0	0	0	0	0	0	0	0	0	0	0	0	0	0	0
ENSG00000225431.1	LINC01671	0.040024	0	0.103405	0	0	0	0	0	0.152721	0.041007	0.016311	0	0	0	0	0	0	0.242053	0	0	0	0	0	0	0	0	0.036592	0	0	0	0	0.045533	0	0	0	0	0.005246	0	0	0	0.315581	0	0	0.029538
ENSG00000225433.3	MTND1P12	0	0	0	0	0	0	0	0	0	0	0	0	0	0	0	0	0	0	0	0	0	0	0	0	0	0	0	0	0	0	0	0	0	0	0	0	0	0	0	0	0	0	0	0
ENSG00000225434.4	LINC01504	0	1.39254	0	1.63793	0.015812	1.86068	0	1.29632	0.384865	3.09569	0.070058	2.33838	0.092301	2.99586	0.418136	2.93724	0	1.52687	0	1.35787	0.006361	2.77085	0	1.38846	0	0.963677	0.09003	1.51866	0	1.40849	0.056647	0.848763	0	2.08861	0	3.7261	0	2.3566	0	1.34586	0	2.58403	0	1.73203
ENSG00000225437.6	PACRG-AS2	0	0	0.065771	0	0	0	0	0	0	0.197436	0	0	0	0	0.115386	0	0	0.059793	0	0	0	0.01226	0	0	0	0	0	0	0	0	0	0	0	0	0	0	0	0	0	0	0	0.127282	0	0
ENSG00000225438.1	KRT41P	0	0	0	0	0	0	0	0	0	0.059031	0.023448	0	0	0	0	0	0	0.088752	0	0	0	0	0	0	0	0	0	0	0	0	0.019872	0.043783	0	0	0	0	0	0	0	0	0	0.031511	0	0
ENSG00000225439.4	BOLA3-DT	0.482715	0.268483	1.40195	0.090854	0.386853	0.414062	0.701528	0.333512	1.43114	0.500506	1.56257	0.171678	1.06919	0.967822	0.324453	0.107874	0.226195	1.3223	0.578766	0.199485	0.35638	0.192954	0.635885	0.347861	0.723559	0.20738	0.452285	0.112564	0.51794	0.453647	0.246206	0.07352	0.543403	0.152152	0.496912	0.469976	0.540813	0.282275	0.56178	0.326764	1.05494	0.20046	0.368824	0.125837
ENSG00000225442.2	MPRIP-AS1	0	0	0	0	0	0	0	0	0	0	0.059612	0	0	0	0.183494	0	0.133963	0.045957	0.020978	0.016434	0	0	0	0	0	0	0	0	0	0	0	0	0	0	0	0	0	0.070938	0	0	0	0	0	0
ENSG00000225443.1	ENSG00000225443	0	0	0.696674	0	0	0	0	0	0	0.503342	0.201733	0	0	0	0.999506	0	0	1.03551	0	0	0	0	0	0	0	0.262871	0	0	0	0	0	0	0	0	0	0	0	0	0	0	0	0	0	0
ENSG00000225444.2	LINC01867	0	0	0	0	0	0	0	0	0	0.125506	0.049606	0	0	0	0	0	0	0	0	0	0	0	0	0	0	0	0	0	0	0	0	0	0	0	0	0	0	0	0	0	0	0	0	0
ENSG00000225446.3	LINC01763	0	0	0	0	0	0	0	0	0	0.04793	0.019054	0	0	0	0.187471	0	0	0.441226	0	0	0	0	0	0	0	0	0	0	0	0	0	0	0	0	0	0	0	0	0	0	0	0	0	0
ENSG00000225447.1	RPS15AP10	4.91798	11.2326	1.40647	12.3234	3.01279	3.66493	2.37451	5.20168	10.15	4.05227	2.78417	9.95179	2.05017	4.0488	1.50231	6.48655	1.24777	6.08231	1.88083	5.51539	2.32861	4.10616	1.93541	8.57809	2.06742	5.59158	1.68205	4.28021	0.927841	7.33659	1.12216	5.49265	2.47873	6.93729	2.96435	9.8996	1.0126	7.20533	3.71113	7.82628	2.99736	9.67823	3.426	5.09152
ENSG00000225448.1	ENSG00000225448	0	0	0	0.599092	0	0	0	0	0	0	0.441345	0	0	0	0	0	0	0	0	0	0	0	0	0	0	0	0	0	0	0	0	0	0	0	0	0	0	0	0	0	0	0	0	0
ENSG00000225449.3	RAB6C-AS1	0	0.39188	0.029056	0.300086	0	1.04598	0	0.133258	0.637006	0.540331	0.022832	0	0	0.043641	0	0.218513	0	0.463526	0.015841	0.198804	0	0.016201	0.041911	0.162977	0.019012	0.442284	0	0.393255	0	0.059342	0.004805	0	0	0.146372	0	0.027982	0	0.027266	0.015071	0.067253	0	0.015395	0	0.075636
ENSG00000225450.1	ENSG00000225450	0.467139	0.670732	0.605287	0.202562	0	0	0.050643	0.340028	0.279935	1.27423	0.083492	2.18973	0.097799	0.170442	0.529465	0	0	0.673157	0.24419	0.849363	0.261846	1.25474	0.317884	0.559464	0.186645	0.365649	0.197954	0.186571	0.226126	0.371591	0.146646	0.159644	0.410053	0.088999	0	0.168695	0.113469	0	0	0.632834	0	0.441188	0.097374	0.443711
ENSG00000225451.1	ENSG00000225451	0	0	0	0	0	0	0	0	0	0	0	0	0	0	0	0	0	0	0	0.01745	0	0	0	0	0	0	0	0	0	0	0	0	0	0	0	0	0	0	0	0	0	0	0.030951	0
ENSG00000225455.3	TPI1P4	0	0	0.10985	0	0	0	0.055946	0	0	0	0.182779	0	0	0	0	0	0	1.08298	0	0	0	0	0	0	0	0	0.054385	0	0	0	0	0	0	0	0	0	0	0	0.083604	0	0	0	0	0
ENSG00000225457.1	ENSG00000225457	0	0	0.069165	0	0.049776	0	0	0	0	0.94103	0.337105	0	0	0	0.52667	0	0	0.280815	0	0.078846	0	0	0	0	0	0	0	0	0	0	0.06395	0	0	0	0	0.073103	0	0	0.067408	0.370053	0	0.096947	0	0
ENSG00000225458.1	ENSG00000225458	0	0	0	0	0	0	0	0	0	0	0	0	0	0	0	0	0	0	0	0	0	0	0	0	0	0	0	0	0	0	0	0	0	0	0	0	0	0	0	0	0	0	0	0
ENSG00000225460.1	ENSG00000225460	0	0	0	0	0	0	0	0	0	0	0	0	0	0	0	0	0	0.268808	0	0	0	0	0	0	0	0	0	0	0	0	0	0	0	0	0	0	0	0	0	0	0	0	0	0
ENSG00000225462.1	FDPSP1	0	0	0.073757	0	0	0.050617	0	0	0	0	0.146827	0	0	0	0.135552	0	0.021986	0.316542	0.020661	0.018627	0	0	0	0	0.012463	0	0.033331	0	0	0	0.062452	0	0.052638	0	0.028864	0	0.047771	0	0.055055	0	0.020594	0	0	0
ENSG00000225463.1	ZNF70P1	0	0.04704	0.073291	0	0	0.213414	0	0.239276	0	0.151286	0.179053	0	0	0	0.280287	0.726542	0	0.954265	0	0.097221	0	0.165016	0	0.284463	0	0.073544	0	0.260827	0	0.10565	0	0.396431	0.036258	0.432101	0	0	0	0	0	0.453226	0	0	0	0.426213
ENSG00000225465.10	RFPL1S	0.109153	0.050517	0.58862	0.349005	0.01173	0.071889	0.009766	0.020285	1.46994	0.335051	0.425784	0.042925	0.05014	0.006137	1.09933	0.525825	0	1.07241	0.363277	0.248115	0.083607	0.359422	0.256512	0.108772	0.029907	0.046777	0.152374	0.069659	0.002748	0.057662	0.142034	0.217913	1.19084	0.034458	0.106969	0.03299	0.011516	0.257455	0.143614	0.022957	0.16715	0.353283	0	0.162228
ENSG00000225466.1	OFD1P10Y	0	0	0	0	0	0	0	0	0	0	0	0	0	0	0	0	0	0	0	0	0	0	0	0	0	0	0	0	0	0	0	0	0	0	0	0	0	0	0	0	0	0	0	0
ENSG00000225469.3	ENSG00000225469	0	0	0.139279	0	0	0	0	0	0.262551	0	0.276967	0	0	0	0.042576	0	0	0.275899	0	0	0	0	0	0	0	0	0	0	0	0	0	0	0	0	0	0	0	0	0	0	0	0	0	0
ENSG00000225470.8	JPX	27.5815	40.7685	12.2693	46.8997	15.5526	36.7531	11.5742	17.1207	38.5168	31.85	14.3847	42.5888	17.119	21.3116	18.5745	28.9448	12.2779	37.3136	10.8937	21.052	10.6042	16.4311	11.2234	20.3071	11.5679	25.6884	13.1753	19.6288	12.058	26.201	9.35679	18.2981	11.9769	33.7517	18.1204	26.3347	9.99681	27.5181	9.05546	32.5861	12.3499	27.687	10.968	31.5068
ENSG00000225471.5	ENSG00000225471	0	0	0	0.100594	0	0.076005	0.100577	0.03639	0	0	0	0	0	0.1309	0	0.126441	0	0	0	0.15311	0.042525	0	0	0	0	0	0	0	0	0	0	0	0	0	0.06813	0	0	0	0.315146	0.47891	0.054039	0.203534	0	0
ENSG00000225472.2	ENSG00000225472	0	0	0.115108	0	0	0	0	0	0.62549	0.084322	0.304519	0	0	0	0.222395	0	0	0.496461	0	0.018398	0	0	0	0	0	0	0.024666	0	0	0	0	0	0	0	0	0	0	0	0	0	0	0.044799	0	0
ENSG00000225473.1	ATP13A4-AS1	0	0	0	0	0	0	0.024493	0.024187	0	0	0	0	0	0	0	0	0	0	0	0	0	0	0	0	0.018425	0	0	0	0	0	0	0	0	0	0.128562	0	0	0	0	0	0	0	0	0
ENSG00000225475.1	ENSG00000225475	0	0	0	0	0	0	0	0	0	0	0	0	0	0	0	0	0	0	0	0	0	0	0	0	0	0	0	0	0	0	0	0	0	0	0	0	0	0	0	0	0	0	0	0
ENSG00000225476.1	MTCO3P5	0	0	0	0	0	0	0	0	0	0.125022	0.148249	0	0	0	0	0	0	0.161418	0	0	0	0	0	0	0	0	0	0	0	0	0	0	0	0	0	0	0	0	0	0	0	0	0	0
ENSG00000225477.3	ENSG00000225477	0	0	0	0	0	0	0	0	0	0	0	0	0	0	0.241512	0	0	0	0	0	0	0	0	0.015035	0	0	0	0	0	0	0	0	0	0	0	0	0	0	0	0	0	0	0	0
ENSG00000225478.2	ENSG00000225478	0	0	0	0	0	0	0	0	0	0	0	0	0	0	0	0	0	0	0	0	0	0	0	0	0	0	0	0	0	0	0	0	0	0	0	0	0	0	0.339444	0	0	0	0	0
ENSG00000225479.1	PLCB1-IT1	0	0	0	0	0	0	0	0	0	0	0	0	0	0	0	0	0	0	0	0	0	0	0	0	0	0	0	0	0	0	0	0	0	0	0	0	0	0	0	0	0	0	0	0
ENSG00000225480.1	ENSG00000225480	0	0	0	0	0	0	0	0	0	0	0	0	0	0	0	0	0	0.909111	0	0	0	0	0	0	0	0	0	0	0	0	0	0	0	0	0	0	0	0	0	0	0	0	0	0
ENSG00000225482.1	RPS6P14	0	0	0	0	0	0	0	0	0	0	0	0	0	0	0	0	0	0.039917	0	0.02673	0	0	0	0	0	0	0	0	0	0	0	0	0	0	0	0	0	0	0	0	0	0	0	0
ENSG00000225483.1	RPL22P4	0	0	0.452004	0	0.632542	0	0	0	0	0	0	0	0.303197	0	0	0	0	0	0	0	0	0	0	0	0	0	0	0	0	0	0	0	0	0	0	0	0	0	0	0	0	0	0	0
ENSG00000225484.7	NUTM2B-AS1	14.2413	31.4363	14.7862	35.1688	17.7028	30.1189	16.1132	21.4641	30.9411	21.9091	15.9242	26.7258	19.7915	29.0316	30.9887	28.074	11.7732	18.1561	12.5919	16.5514	15.6377	16.2931	14.3429	24.1102	18.9215	25.2852	17.5095	23.6581	12.5699	25.3104	15.5263	17.9841	23.8021	30.903	24.6368	28.927	10.3388	25.1113	13.3106	22.0165	16.6269	22.9677	11.6863	29.053
ENSG00000225486.1	ENSG00000225486	0	0.12728	0.359337	0	0	0.148685	0.602032	0	0	0	0.462703	0	0.368381	0	0	0	0.268427	0.153436	0.115617	0	0.164534	0	0	0	0.213151	0.098896	0	0	0.108561	0	0.206248	0	0.096306	0.174126	0	1.96612	0.322328	0.365173	0	0	0.121954	0	0	0.532775
ENSG00000225487.2	RPL35AP7	0	0	0.226493	0	0	0	0	0	0	0.491096	0	0	0	0	0	0	0	0	0	0	0	0	0	0	0	0	0	0	0	0	0	0	0	0	0	0	0	0	0	0	0	0	0	0
ENSG00000225488.3	ENSG00000225488	0.017265	0	0.050749	0.094887	0	0	0	0	0.443765	0.106553	0.028267	0	0	0	0	0	0	0.119936	0	0.044742	0	0	0	0	0	0	0	0.01467	0	0.021899	0	0	0	0	0	0	0	0	0.038019	0	0	0	0	0
ENSG00000225489.8	ENSG00000225489	0.261896	0.19197	2.90913	1.75374	0.559817	0.921791	0.585955	1.01879	1.60047	1.28676	1.5249	1.70152	7.50151	0.965027	0.082036	1.10747	2.98144	1.45267	2.92942	1.31869	3.33055	0.985545	1.66954	1.35014	2.91349	1.8232	1.60484	0.996877	0.547909	1.97639	3.22	1.67372	2.8912	1.67308	3.681	0.716996	1.52617	0.747721	2.16212	3.04486	0.51939	1.91574	0.777318	0.978497
ENSG00000225491.1	UBE2Q2P4Y	0	0	0	0	0	0	0	0	0	0	0	0	0	0	0	0	0	0	0	0	0	0	0	0	0	0	0	0	0	0	0	0	0	0	0	0	0	0	0	0	0	0	0	0
ENSG00000225492.6	GBP1P1	0	0	0.31273	0	0.491897	0	0.236115	0.027606	0.052396	0	0.219994	0	0	0.011345	0.179211	0	0.333571	0.024799	0.046714	0	0.054438	0.007927	0.024777	0	0.096893	0.029865	0.24637	0	0.559442	0.014622	0.027012	0	0.387859	0	0.01613	0.04675	0.096036	0	0	0	0.01154	0	0.015622	0
ENSG00000225493.1	LINC01107	0	0	0.239034	0	0	0	0	0	0.270657	0.218377	0.173784	0	0	0.009833	0.220953	0	0.010594	0.310044	0.070499	0.07242	0.007229	0.006839	0	0.008198	0	0.008619	0.016218	0	0	0	0.012197	0.013464	0	0	0	0.013383	0	0.034568	0.027292	0.01837	0	0.058538	0.040276	0.078726
ENSG00000225496.1	RTRAFP1	0	0	0	0	0.031517	0	0.027394	0	0	0.120151	0	0	0	0	0	0	0	0.154307	0.033903	0	0.024289	0	0	0	0	0	0.027409	0	0	0	0	0	0	0	0	0.137807	0	0	0.088467	0	0	0	0	0
ENSG00000225497.5	KCNMA1-AS2	0	0	0	0	0	0	0	0	0	0	0	0	0	0	0	0	0	0	0	0	0	0	0	0	0	0	0	0	0	0	0	0	0	0	0	0	0	0	0	0	0	0	0	0.774906
ENSG00000225498.1	ENSG00000225498	0	0	0	0	0	0.168077	0	0	0.307997	0	0	0	0	0	0	0.144975	0	0.193697	0	0	0	0	0.035786	0	0	0	0	0	0	0	0	0	0	0	0	0	0	0	0	0	0	0	0	0
ENSG00000225499.1	RPL15P4	0	0	0.324703	0	0	0	0	0	0.875546	0.674212	0.066421	0	0	0	0.417458	0	0	0.170887	0.04806	0	0	0	0	0.039846	0.02929	0	0	0	0	0	0.028926	0	0	0	0	0	0	0	0	0	0.048578	0	0	0
ENSG00000225501.1	SNRPFP3	0	0	0	0	0	0	0	0	0	0	0	0	0	0	0	0	0	0	0	0.363491	0	0	0	0	0	0	0	0	0	0	0	0	0	0	0	0	0	0	0	0	0	0	0	0
ENSG00000225502.2	GAPDHP16	0	0	0	0	0	0	0	0	0.213158	0	0	0	0	0	0.103384	0	0	0.156691	0	0	0	0	0	0	0	0	0	0	0	0	0	0	0	0	0	0	0	0	0	0	0	0	0	0
ENSG00000225505.1	ENSG00000225505	0	0	0.106042	0	0	0	0	0	0	0.107756	0	0	0	0	0.264464	0	0	0	0	0	0	0	0	0.024931	0	0	0	0	0	0	0	0	0	0	0	0	0	0	0	0	0	0	0	0
ENSG00000225506.2	CYP4A22-AS1	0	0	0.044248	0	0.185398	0	0.040066	0	0.3384	0	0	0	0	0	0.273275	0	0	0.166407	0.12512	0	0	0	0.026398	0	0.015123	0	0	0	0	0	0.015115	0	0.254676	0	0.140355	0	0.02316	0	0	0	0.024994	0	0	0
ENSG00000225507.1	ENSG00000225507	0	0	0	0	0	0	0	0	0	0	0.231221	0	0	0	0	0	0	0.135954	0	0	0	0	0	0	0	0	0	0	0	0	0	0	0	0	0	0	0	0	0	0	0	0	0	0
ENSG00000225508.1	SSXP5	0	0	0	0	0	0	0	0	0	0.574051	0.116899	0	0	0	0	0	0	0	0	0	0	0	0	0	0	0	0	0	0	0	0	0	0	0	0	0	0	0	0	0	0	0.295326	0	0
ENSG00000225509.1	AIFM1P1	0	0	0.099316	0	0	0	0	0	0.634865	0.354255	0.203559	0.03769	0	0	0.11953	0	0	0.162364	0	0.026085	0	0	0	0	0	0	0	0	0	0	0.006599	0	0	0	0.015103	0	0	0	0.058992	0	0	0	0	0.028363
ENSG00000225510.2	PCDH8P1	0	0.014986	0.012746	0	0	0	0	0.005509	0.093049	0.276366	0.010006	0.047995	0.011461	0	0.030454	0.076444	0	0.408192	0	0.026461	0.005196	0	0	0.005673	0.008319	0.005935	0.02232	0	0	0.026074	0	0	0.028679	0	0	0	0	0	0.009444	0.038078	0	0	0	0
ENSG00000225511.7	LINC00475	0.138489	0	0.857379	0	0.007114	0	0	0	0.034637	0.056057	0.91606	0	0.109453	0	0.101966	0.033832	0	0.128405	0.590894	0	0	0	0.635296	0	0.37044	0.030891	0.204394	0	0.076017	0	0.085699	0	0.332232	0.335882	0.125828	0	0.332289	0	0.17584	0	0.834928	0.078117	0.508355	0
ENSG00000225513.1	ENSG00000225513	0.852188	0.080511	0	0	0.137873	0.830658	1.22708	0.232953	2.36249	0.758372	0	0.527334	0.350617	0	0	0.605707	0.410108	1.65622	0.365822	0.369587	0.052396	0.04499	0.075883	0	0	0.500879	0.711974	0.224495	1.02174	0.442763	0.657653	1.04711	0	0.215077	0	0	0.204111	0.233938	0.634017	0.500703	0.30031	0.655708	0.241369	0.524757
ENSG00000225514.1	MTND1P34	0	0	0	0	0	0	0	0	0	0	0	0	0	0	0	0	0	0	0	0	0	0	0	0	0	0	0	0	0	0	0	0	0	0	0	0	0	0	0	0	0	0	0	0
ENSG00000225516.7	FAM197Y5	0	0	0	0	0	0	0	0	0	0	0	0	0	0	0	0	0	0	0	0	0	0	0	0	0	0	0	0	0	0	0	0	0	0	0	0	0	0	0	0	0	0	0	0
ENSG00000225518.3	LINC01703	0.037222	0.40627	0.346145	0.373731	0.109564	0.101832	0.016562	0.42019	0	0.828968	0.059067	0.14477	1.8372	0.806277	0.337066	0.231856	0	0.360218	0.127978	0.426142	0.110849	0.822348	0.217513	0.514559	0.269416	0.440318	0.43339	0.690016	0.037244	0.051698	0.370281	0.171398	0.585024	1.17034	0.029036	0.685762	0	0.070292	0.318867	0.285155	0.059074	0.311404	0.65479	0.228055
ENSG00000225519.1	ENSG00000225519	0	0	0.78781	0	0	0	0.600131	0	3.72562	0	0.133835	0	1.91159	0	2.16718	0	0.229371	0	0.999995	0	0.356237	0	0.617113	0	1.90395	0	0	0	0.28112	0	0.298153	0	1.8356	0	0.449534	0	0.185974	0	0.723598	0	1.56682	0	1.73223	0
ENSG00000225521.1	SNED1-AS1	0.096012	0	0	0	0	0	0	0	0	0.534744	0.140398	0.181425	0	0	0	0	0	0.243268	0	0.037891	0.072861	0.128693	0	0.042264	0	0	0	0.232575	0	0.249255	0	0	0	0	0	0	0	0	0	0	0	0.279279	0	0
ENSG00000225522.2	ENSG00000225522	0	0	0	0	0	0	0	0	0.253091	0.384863	0.151451	0	0	0	0	0	0	0.399372	0	0	0	0	0	0	0	0	0	0	0	0	0	0	0	0	0	0	0	0	0	0	0.279676	0	0	0
ENSG00000225523.2	IGKV6D-21	0	2.93681	0	0	0	0	0	1.38389	0	0.445553	0	1.12696	0	4.25283	0	0.188678	0	0.377783	0	0.822731	1.20318	1.64195	0.201972	1.77737	0.788674	1.30226	0.158882	0.985491	0	1.56463	46.3874	2.17927	0	0	0.380319	1.21616	0	0.281751	6.66316	0	0	1.12846	0	2.79813
ENSG00000225526.6	MKRN2OS	0	0	0	0	0	0	0.121819	0	0	0.297713	0.318032	0.037597	0	0	0.042576	0.144648	0.092034	0.046273	0	0	0	0	0	0	0.102854	0	0.034216	0	0	0	0	0	0.374958	0	0	0	0.169538	0	0.039684	0	0.232636	0	0	0
ENSG00000225527.1	ENSG00000225527	0	0.094084	0.273382	0.143075	0.080845	2.2765	0	0.13605	1.98053	1.17287	0	1.23154	0.136235	0	0.370194	0.351381	0	1.42688	0.512698	0.845751	0	0.7261	0	0.573176	0	0.146234	0.346184	0.788867	0	0.616678	0.408766	0.110724	1.99975	0.506035	0.126449	0.598204	0.079456	0	0	0.72449	0	0.150723	0	0.201852
ENSG00000225528.3	ENSG00000225528	0.028408	2.09794	0.086514	3.70628	1.37181	3.51636	0.292402	0.584623	0.916931	2.01285	0.776885	2.99738	0.188655	2.63848	1.21285	3.25958	0.512843	2.95243	0.111985	1.26484	0.022948	1.41793	0.05078	2.25916	0.096286	4.21508	0.051822	1.03527	0.242473	3.35068	0.106245	2.19635	0.87726	2.3924	0.691024	3.26714	0.007406	3.64787	0.260319	3.15824	0.111324	1.89148	0	4.29355
ENSG00000225530.1	SP3P	0	0	0	0	0	0	0	0	0.429983	0.034686	0.027597	0	0.015809	0	0.063077	0	0	0.05079	0	0	0	0	0	0.007798	0	0	0	0	0.008491	0	0	0	0	0	0	0.012728	0	0	0	0	0.018999	0	0	0
ENSG00000225531.1	ENSG00000225531	0	0	0	0	0.159432	0	0	0.081807	0.155879	0.247282	0.094703	0	0	0	0	0	0	0	0	0.026244	0	0.022275	0.036059	0.056512	0.020803	0	0	0	0	0	0	0	0	0	0.04847	0	0.015892	0	0	0	0.034412	0	0	0
ENSG00000225532.1	ENSG00000225532	0	0	0	0	0	0	0	0	0	0	0	0	0	0	0	0	0	0	0	0	0	0	0	0	0	0	0	0	0	0	0	0	0	0	0	0	0	0	0	0	0	0	0	0
ENSG00000225533.1	PAWRP1	0.379729	0.439186	1.51676	0.579127	0.140456	0	0.082222	0.477916	2.51102	0	1.10523	0	0	0.235089	1.63043	0.105184	0.274651	3.10249	0.100142	0.410411	0.071648	0.253417	0.052351	0.415449	0.091595	0.728287	0.040565	0.304809	0.184265	0.1839	0.09038	0.197304	0	0	0	0.274738	0	0.492243	0	0.175796	0.050666	1.19126	0	0.368823
ENSG00000225535.7	LINC01393	0.299007	0	0.293813	0	0.028789	0	0.32073	0	0.965492	0.413418	0.103404	0	0	0	0.135204	0.212348	0.03283	0.135699	0.122108	0.047028	0.22127	0.060771	0.289258	0.175731	0.100671	0.110582	0.27905	0	0.276238	0.038353	0.173967	0	0	0	0.215026	0	0.113103	0.141585	0.086675	0	0.033302	0	0.175121	0.21359
ENSG00000225536.2	STIP1P3	0.022198	0	0.205946	0	0.04632	0.015334	0.039736	0.019983	0.169293	0.09081	0.270691	0	0.062105	0.02449	0.717077	0	0.013262	0.658688	0.062875	0.050012	0.027071	0.008498	0.039969	0.01025	0.052922	0.032281	0.04052	0	0.022552	0.031441	0.053278	0	0.021412	0.052556	0.226813	0.016742	0.005808	0	0.102136	0.045806	0.024966	0.024282	0.048909	0.065266
ENSG00000225537.1	ENSG00000225537	0	0	0	0	0	0	0	0	0	0	0	0	0	0	0	0	0.17663	0	0	0	0	0	0	0	0	0	0	0	0	0	0	0	0	0	0	0	0	0	0	0	0	0	0	0
ENSG00000225538.2	OR5BE1P	0	0	0	0	0	0	0	0	0	0	0.034548	0	0	0	0	0	0	0.026999	0	0	0	0	0	0	0	0	0	0	0	0.022932	0	0	0	0	0	0	0	0	0	0	0	0	0	0
ENSG00000225539.8	LINC01821	0.353432	0.092096	0.292322	0	0.033569	0.029622	0	0.009657	0.125579	1.08712	0.273759	0.084121	0.273818	0.011839	0.887371	0.060769	0.063602	0.527586	0.06076	0.13413	0.026165	0.024659	0	0.059414	0.01461	0.072798	0.008804	0.05449	0.010795	0.075939	0.022067	0.021116	0.013469	0.016924	0.033713	0	0.011225	0.207953	0.038619	0.221112	0	0.442426	0	0.252481
ENSG00000225542.2	ZNF385D-AS1	0	0	0	0	0	0	0	0	0	0	0	0	0	0	0	0.097117	0	0.054324	0	0.034565	0	0	0	0	0	0	0	0.070005	0	0	0	0	0	0	0	0	0	0.452707	0	0	0.232639	0.423838	0	0
ENSG00000225544.1	ENSG00000225544	6.24986	0.242791	0.181657	2.73221	0	0.618566	0.226233	0.717546	0.80375	0.588216	0	0.562141	0.568501	0.253534	0.885488	0.496563	0.174913	8.80519	0.481921	0.619286	0.415633	0.462976	0	0.392568	0.300544	0	1.37416	0	0.65587	1.10226	0.193623	0.544468	1.6853	0.425677	1.07839	0	0.302653	0	0.257522	2.22834	0.286196	0	1.84862	0.49533
ENSG00000225545.1	ENSG00000225545	0	0	0	0	0	0	0	0	0	0	0	0	0	0	0	0	0	0	0	0	0	0	0	0	0	0	0	0	0	0	0	0	0	0	0	0	0	0	0	0	0	0	0	0
ENSG00000225546.6	LINC02476	0	0	0	0	0	0	0	0	0.120519	0	0.075453	0	0	0.025653	0	0	0	0	0	0	0	0	0	0	0	0	0	0	0	0	0	0	0	0	0	0	0	0	0	0	0	0	0	0
ENSG00000225548.7	LINC01980	0	0.059785	0.340092	0	0	0.133166	0.261459	0	0	0	0.396056	0	0	0.226303	0.08173	0.064805	0.011634	0.259979	0.03755	0.147345	0.015861	0.059911	0	0.230534	0.022806	0.009455	0.115664	0.016505	0.068629	0.195553	0.045211	0	0.160003	0	0.336854	0.08802	0.127551	0	0	0.100646	0	0	0	0
ENSG00000225549.3	SELENOKP3	0	0	0.098755	0	0	0	0	0	0.247513	0.131758	0.104617	0	0	0	1.1752	0	0	0.059858	0	0	0	0	0	0	0	0.015707	0	0	0	0	0	0	0	0	0	0	0	0	0	0	0	0	0	0
ENSG00000225551.1	ENSG00000225551	0	0	0	0	0	0	0	0	0	1.59092	0	0	0	0	0	0	0	0	0	0	0	0	0	0	0	0	0	0	0	0	0	0	0	0	0	0	0	0	0.726712	0	0	0	0	0
ENSG00000225552.1	NAALADL2-AS1	0	0	0	0	0	0	0	0	0	0.745605	0.042159	0	0	0	0	0	0	0.033695	0	0	0	0	0	0	0	0	0	0	0	0	0	0	0	0	0	0	0	0	0	0	0	0	0	0
ENSG00000225555.2	ENSG00000225555	0.063893	0.031579	0.013417	0.011885	0	0	0.022958	0	0.098039	0.211673	0.05268	0	0	0	0.16039	0	0.015323	0.16927	0.021914	0.017598	0.020979	0.024933	0.007754	0.047504	0.013147	0.018755	0.052907	0	0	0	0.022126	0	0.105914	0.010124	0	0	0	0.025168	0	0.120304	0.007233	0	0	0
ENSG00000225556.2	C2CD4D	0	0	0	0.022478	0.012701	0.470828	0.010904	0	0.257513	0.049658	0.059216	0.047763	0.022675	0.026813	0.201605	0.050067	0	0.251379	0.027578	0.076568	0.075612	0.009295	0.014599	0.011241	0.016582	0.011795	0.055524	0.020618	0.110379	0	0.050062	0	0.175969	0	0.287177	0.183713	0.216494	0	0	0.075095	0	0.10622	0	0.035705
ENSG00000225557.1	MTCO3P20	0	0.854279	0	0	0.034664	0.046064	0.060385	0.02961	0	0.263253	0.104003	0.131296	0.241286	0	0	0.632625	0	0.256748	0.148946	0.056701	0	0	0	0.061445	0	0.06372	0.060241	0.056345	0	0.596761	0.0449	0.04919	0	0.478699	0	0	0	0.123252	0.048297	0.395041	0.037421	0.207957	0	0
ENSG00000225558.1	UBE2D3P2	0	0.08213	0.121253	0	0	0	0	0	0	1.80668	0.101202	0.806986	0	0	0.161704	0	0.335092	0.188222	0.149389	0	0.053298	0	0	0	0	0	0	0	0	0	0.089416	0	0	0	0.218716	0.103924	0.069409	0	0.184806	0	0.180415	0	0	0
ENSG00000225559.1	ENSG00000225559	0	0	0.115948	0	0	0	0	0	0	0	0	0	0	0	0	0	0	0.08921	0	0	0	0	0.073896	0	0.392633	0	0	0	0	0	0	0	0	0	0	0	0	0	0	0	0	0	0	0
ENSG00000225560.6	FAM197Y8	0	0	0	0	0	0	0	0	0	0.030199	0	0	0	0	0	0	0	0	0	0	0	0	0	0	0	0	0	0	0	0	0	0	0	0	0	0	0	0	0	0	0	0	0	0
ENSG00000225561.2	LINC01710	0	0	0	0	0	0	0	0	0	0	0	0	0	0	0	0	0	0.034133	0	0	0	0	0	0	0	0	0	0	0	0	0	0	0	0	0	0	0	0	0	0	0	0	0	0
ENSG00000225563.2	ENSG00000225563	0.040302	0	0.039888	0	0	0	0	0	0.505102	0.080253	0.127303	0	0.110079	0.086533	0.098077	0	0	0.542955	0	0	0	0	0	0	0	0	0	0	0	0	0	0	0	0	0.03139	0.09035	0	0	0.029796	0	0	0.042669	0	0
ENSG00000225564.6	LINC01492	0	0.05732	0.009297	0	0	0	0	0	0.179813	0.018279	0.070376	0	0	0	0.055334	0.022073	0	0.628253	0	0.008123	0	0	0	0.00409	0	0	0	0	0	0	0	0	0	0	0	0	0	0	0	0	0	0	0	0
ENSG00000225568.1	ENSG00000225568	1.20738	1.44756	0.202686	1.23151	1.12557	0.604527	0.510863	0.114837	1.30435	0.719566	0.447679	1.51833	1.03504	0.083035	0.441174	0.742012	0.062026	0.323867	0.086668	0.178532	0.124236	0.397873	0.39564	0.498991	0.139892	0.840426	0.256703	0	0.391495	0.214652	0.244244	0.306436	0.024487	0.163687	0.243848	0.19492	0.080257	0.19332	0.569782	0.773363	0.433637	0.816381	0.617735	0
ENSG00000225569.1	CCT4P2	0.046978	0.158321	0	0.390007	0	0.194481	0	0.190076	0.059601	0.095788	0.01904	0.046032	0	0.581926	0.029125	0.317678	0	0.17083	0	0.052775	0.047681	0.053815	0	0.010834	0.023976	0.159208	0.032115	0.059618	0.082727	0.06639	0	0	0	0.129696	0	0.035409	0	0.090817	0	0.120733	0	0.102482	0.125396	0
ENSG00000225570.1	ENSG00000225570	0	0	0.040766	0	0	0	0	0	0.310145	0.328308	0.032546	0	0	0	0	0	0	0	0	0.017919	0	0	0	0	0	0.019506	0	0	0	0	0	0	0	0	0	0	0	0	0	0	0	0.043625	0	0
ENSG00000225572.1	DOCK4-AS1	0	0	0.099945	0	0	0	0	0	0.174098	0.1127	0.246793	0	0	0	0.205002	0	0	0.246219	0	0	0	0	0	0	0	0	0	0	0	0	0	0	0	0	0	0	0	0	0	0	0	0	0	0
ENSG00000225573.4	RPL35P5	2.01035	4.84127	5.66354	3.6694	3.00616	3.23768	3.02043	2.92853	15.7158	7.19671	5.17355	4.89335	4.23081	2.74868	4.33698	3.87664	4.24661	7.6639	2.59687	1.78906	2.88389	2.90059	1.35642	3.46305	4.38442	2.91359	2.12417	1.8431	2.46943	1.5781	1.76723	4.34119	2.82102	3.4649	4.43728	5.20546	2.61466	1.33192	5.18638	6.54708	4.48507	5.73445	1.46893	3.42119
ENSG00000225574.1	DRAXINP1	0	0	0.085418	0	0	0	0	0	0.76037	0.172232	0.034137	0	0	0.023207	0.052667	0	0	1.62543	0	0.01878	0	0.015949	0	0	0	0	0.019457	0	0	0	0	0	0	0	0	0	0	0	0.159601	0	0.168473	0.045737	0	0
ENSG00000225578.1	NCBP2-AS1	0	0.941216	0.084911	0	0	0	0	0.080325	0	0	0	0.17984	0	0.663538	0	0.424142	0	0.120471	0	0.338384	0	0.063846	0	0.209509	0	0.172804	0.040908	0.076859	0	0.061803	0.091133	0.26524	0	0	0	0	0.023441	0	0	0.264208	0.051105	0.277074	0	0
ENSG00000225579.2	EDNRB-AS1	0.03469	0.01075	0.027567	0.024276	0.135652	0.066451	0.037059	0.035591	0.200415	0.155324	0.028791	0.161449	0.032951	0	0.191035	0.095929	0.074577	0.119801	0.077529	0.024085	0.042893	0.027304	0.081921	0.016166	0.074585	0.123544	0.128131	0.007413	0.049133	0.031229	0.033181	0	0.080721	0.398896	0.068633	0	0.055115	0	0.013602	0.0274	0.01477	0.05831	0.166733	0.026148
ENSG00000225580.2	PA2G4P5	0.098311	0.039876	0.230755	0.090692	0.152692	0.022477	0.014606	0.029206	0.660722	0	0.341201	0.063886	0.030139	0	0.160843	0	0	0.17977	0.183795	0.014507	0.039548	0.012284	0.252583	0.015023	0.167738	0.031446	0.148162	0.027548	0.279221	0.022885	0.276873	0.073423	0.078443	0	0.28182	0.073748	0.084909	0	0.388398	0	0.111352	0.14997	0	0
ENSG00000225581.3	TRIM53AP	0	0	0	0	0	0	0	0	0	0	0.052828	0	0	0	0	0	0	0.128522	0	0	0	0	0	0	0	0	0	0	0	0	0.008066	0	0	0	0	0	0	0	0	0	0	0	0.05391	0
ENSG00000225582.2	ENSG00000225582	0	0	0	0	0	0	0	0	0	0.15946	0.158166	0	0	0	0.195654	0	0	2.67044	0	0	0	0	0	0	0	0	0	0	0	0	0	0	0	0	0	0	0	0	0	0	0	0	0	0
ENSG00000225583.1	ENSG00000225583	0	0	0	0	0	0	0	0	0	0	0	0	0	0	0	0	0	0	0	0	0	0	0	0	0	0	0	0	0	0	0	0	0	0	0	0.191695	0	0	0	0	0	0	0	0
ENSG00000225585.1	IPPKP1	0	0	0.277995	0	0	0	0	0	0.144198	0	0.134869	0	0	0	0.139051	0	0	0.360776	0	0	0	0	0	0	0	0	0	0	0	0	0	0	0	0	0	0	0	0	0	0	0	0	0	0
ENSG00000225588.2	ENSG00000225588	0	0	0.149218	0	0	0	0	0	0	0	0	0	0	0	0	0	0	0	0	0	0	0	0	0	0	0	0	0	0	0	0	0	0	0	0	0	0	0	0	0	0	0	0	0
ENSG00000225591.2	ENSG00000225591	0	1.53441	1.0231	0	0.965445	0.31366	0.217182	0	2.10528	0	0	0.771611	0.377242	6.0648	1.52756	1.38473	0.29182	1.23518	0.46774	0.286982	0.165675	0.279244	0.234965	1.79821	0.143808	1.40422	0	1.10142	0.443716	1.0701	0.2736	0	0	7.29766	0.760548	0	0.217846	1.51814	0	0.366524	0	0	0.403854	0.50232
ENSG00000225594.1	ENSG00000225594	0	0	0.110576	0	0	0	0	0	0	0	0	0	0	0	0	0	0	0	0	0	0	0	0	0	0	0	0	0	0	0	0	0	0	0	0	0	0	0	0	0	0	0	0	0
ENSG00000225595.2	LINC01623	0.060263	0	0.087016	0	0	0	0	0	0.389174	0	0.126736	0.180893	0	0	0	0	0	0.329788	0.007906	0	0.036328	0	0	0	0	0	0	0	0	0	0	0	0	0	0.010928	0	0.027585	0	0	0	0.051401	0.061472	0	0.04366
ENSG00000225598.1	ENSG00000225598	0	0	0	0	0	0	0	0	0	0	0	0	0	0	0	0	0	0.113924	0	0	0	0	0	0	0	0	0	0	0	0	0	0	0	0	0	0	0	0	0	0	0	0	0	0
ENSG00000225602.5	MTOR-AS1	0	0	0.066643	0	0	0	0	0	0	0	0	0	0	0	0	0	0	0	0	0	0	0.049577	0.04036	0	0	0	0	0	0	0.189442	0	0	0	0	0	0	0	0	0	0	0	0.071443	0	0
ENSG00000225603.3	ENSG00000225603	0	0	0	0	0	0	0	0	0.712125	0.088157	0.227871	0	0	0	0.267896	0.053167	0	0.274056	0	0	0	0.024792	0	0	0	0	0	0	0	0.030541	0	0	0	0	0	0	0	0	0	0	0	0.023597	0	0.126922
ENSG00000225605.3	ENSG00000225605	0	0	0	0	0	0	0	0	0.117481	0.208999	0	0	0.514283	0.058694	0.144711	0.065896	0	0	0	0	0	0	0	0	0	0.105018	0	0	0	0	0	0	0	0	0	0	0	0	0	0	0	0	0	0
ENSG00000225606.1	ENSG00000225606	0.091667	0	0.179386	0	0.211586	0	0	0	1.02986	0	0.143568	0	0	0	0.166578	0	0	1.12642	0	0	0	0	0	0	0.030682	0	0	0	0.06855	0	0	0	0	0	0.071202	0	0	0	0	0	0	0	0	0
ENSG00000225609.1	CDY20P	0	0	0	0	0	0	0	0	0	0	0	0	0	0	0	0	0	0	0	0	0	0	0	0	0	0	0	0	0	0	0	0	0	0	0	0	0	0	0	0	0	0	0	0
ENSG00000225610.1	ENSG00000225610	0	0	0.380893	0	0	0	0	0	0.140867	0	0.087606	0	0	0	0	0	0	0.070358	0	0	0	0	0	0	0	0.106675	0	0.094055	0	0	0	0	0	0	0	0	0	0	0	0	0	0	0	0
ENSG00000225611.2	CCDC13-AS2	0.162686	0	0.522892	1.25889	0.020938	0.55513	0	0.341818	0.305757	0.304729	0.609922	0	0.185066	0.065461	0.593614	0.536133	0	0.373639	0.135798	0.088391	0.097381	0.060056	0.023896	0.259563	0.218632	0.174301	0.146105	0.340053	0	0	0.027353	0.090276	0	0.57342	0.031672	0.911577	0.01047	0	0.216378	0.122052	0.587068	0.043034	0.094613	0.462648
ENSG00000225612.2	ENSG00000225612	0	0	0	0	0	0	0	0	0	0	0.126272	0	0	0	0.260933	0	0	0	0.043189	0	0	0	0	0	0	0	0	0	0	0	0	0	0	0	0	0	0	0	0	0	0	0	0	0
ENSG00000225613.2	LINCMD1	0	0	0	0	0	0	0	0	0	0	0	0	0	0	0	0	0	0	0	0	0	0	0	0	0	0	0	0	0.064964	0	0	0	0	0	0	0	0	0	0	0	0.071538	0	0	0
ENSG00000225614.4	ZNF469	0.465003	0.54818	0.297692	0.772141	2.52621	0.615612	0.949642	0.998199	2.23505	1.01108	0.833776	0.773817	0.224576	0.988539	0.870469	0.58018	2.21726	1.33699	0.451903	0.630462	0.789281	0.829368	0.554164	0.741835	0.391911	1.00802	0.647763	0.824186	0.662851	0.664993	0.49514	0.683307	0.797123	0.753911	0.821835	1.03307	0.15526	0.552907	0.295351	0.596353	0.010348	0.74005	0.853539	0.616311
ENSG00000225615.1	RBMY2UP	0	0	0	0	0	0	0	0	0	0	0	0	0	0	0	0	0	0	0	0	0	0	0	0	0	0	0	0	0	0	0	0	0	0	0	0	0	0	0	0	0	0	0	0
ENSG00000225616.2	ENSG00000225616	0	0	0	0	0.12718	0.341474	0	0	1.84515	2.10379	0.174337	0	0	0.118286	0.571937	0.266402	0	0.353308	0	0.414089	0.187442	0.15649	0	0	0	0	0	0	0	0.175597	0.078198	0.168588	0	0	0	0.187928	0.061238	0	0.775893	0	0.421595	0	0.233511	0.300352
ENSG00000225619.1	MYT1L-AS1	0	0	0.088587	0	0.005521	0	0.004717	0	0.349445	0.130796	0.147621	0	0	0	0.277309	0.02632	0	0.132496	0	0	0	0	0	0	0.028839	0	0	0	0.005308	0.007539	0	0	0.010042	0	0	0	0	0	0	0	0	0	0	0.03153
ENSG00000225620.1	ENSG00000225620	0	0	0	0	0	0	0	0	0	0	0	0	0	0	0	0	0	0	0	0	0	0	0	0	0	0	0	0	0	0	0	0	0	0	0	0	0	0	0	0	0	0	0	0
ENSG00000225622.1	PPIAP17	0	0	0	0	0	0	0	0	0	0	0	0	0	0	0	0	0	0	0	0	0	0	0	0	0	0	0	0	0	0	0	0	0	0	0	0	0	0	0	0	0	0	0	0
ENSG00000225623.1	AGBL4-IT1	0	0	0	0	0	0	0	0	0	0	0	0	0	0	0	0	0	0	0	0	0	0	0	0	0	0	0	0	0	0	0	0	0	0	0	0	0	0	0	0	0	0	0	0
ENSG00000225624.1	TBL1YP1	0	0	0	0	0	0	0	0	0	0	0	0	0	0	0	0	0	0	0	0	0	0	0	0	0	0	0	0	0	0	0	0	0	0	0	0	0	0	0	0	0	0	0	0
ENSG00000225625.4	ENSG00000225625	0	0	0	0	0	0	0	0	0	0.660916	0	0	0	0	0.461477	0	0	0	0	0	0	0	0	0	0	0	0	0	0	0	0	0	0	0	0	0	0	0	0	0	0	0	0	0
ENSG00000225626.4	CFAP95-DT	0	0	0.14883	0	0.092851	0	0	0	1.13166	0.20112	0.479702	0.176754	0	0	0	0.104346	0	0.470282	0	0	0	0	0	0	0	0.042485	0	0	0	0.067481	0	0	0	0	0	0	0	0	0	0.050447	0	0	0	0
ENSG00000225630.1	MTND2P28	2.29822	11.1717	20.9406	17.3925	9.27312	13.608	4.25137	9.49846	23.6943	23.1806	25.388	15.5857	15.7245	18.0992	18.7148	17.6229	6.67489	6.87332	15.1374	13.4246	11.9709	11.279	2.99013	2.28131	14.1856	9.87612	16.598	10.9264	7.27874	17.0264	12.8838	10.1769	11.091	11.551	14.1436	11.0188	11.4148	18.1116	19.5401	18.398	8.14504	17.7468	5.68206	20.9641
ENSG00000225632.1	ENSG00000225632	0	0	0	0	0	0	0	0	0.266377	0.21233	0.30897	0	0	0	0.47506	0.170536	0	0.969625	0	0	0	0	0	0	0	0.016894	0	0	0	0	0	0	0	0	0.027559	0	0	0	0	0	0	0	0	0
ENSG00000225636.1	HNRNPA3P15	0	0.852748	0.2717	0.606161	0.020162	0.320689	0	0.069329	1.20231	0.514619	0.340436	1.7479	0.035672	0	0.428971	0.28192	0	1.12511	0.021802	0.256	0.015637	0.043458	0.06908	0.142814	0.026317	0.223905	0.140715	0.098229	0.019556	0.433648	0.026353	0.144981	0	0.337286	0.121949	0.26326	0	0.294565	0.115989	0	0.021743	0.290523	0	0.055777
ENSG00000225637.1	ENSG00000225637	0	0.176857	0.15047	0.033282	0.006265	0.116	0.005356	0.097531	0.213519	0.296541	0.078733	0.047025	0.123994	0.093522	0.179711	0.014917	0.014298	0.208026	0.00682	0.153473	0.019586	0.111832	0.014481	0.448923	0	0.03502	0	0.142326	0	0.008548	0	0.182605	0	0.472341	0.075342	0.036152	0.012589	0	0	0.037459	0	0.013278	0	0.089303
ENSG00000225638.1	PABPC1P12	0	0	0.132447	0	0.008318	0	0	0	0.097325	0.090912	0.179506	0	0	0	0.316842	0	0	0.310234	0	0.007241	0	0	0	0.014719	0	0	0	0	0	0	0	0	0	0	0	0	0	0	0	0	0	0	0	0
ENSG00000225639.1	PGAM1P2	0	0	0	0	0	0	0	0	0	0.122422	0	0	0	0	0.075281	0	0	0.078808	0	0	0	0	0	0	0	0	0	0	0	0	0	0	0.029226	0	0	0	0	0	0	0	0	0	0	0
ENSG00000225640.1	LINC01729	0	0	0	0	0	0	0	0	0	0	0	0	0	0	0	0	0	0	0	0	0	0	0	0	0	0	0	0	0	0	0	0	0	0	0	0	0	0	0	0	0	0	0	0
ENSG00000225642.1	SNRPEP5	0	0	0	0	0.19087	0	0	0	0	0	0	0	0	0	0.403863	0	0	0	0	0	0	0	0	0	0	0	0	0	0	0	0	0	0	0	0	0	0.089221	0	0	0	0	0	0	0
ENSG00000225643.1	ENSG00000225643	0.124379	0	0.10635	0	0	0	0	0	0	0	0.353139	0.465103	0.103569	0.120121	0.420871	0.134601	0	0	0.129423	0.188517	0.601267	0	0.134622	0.107954	0.435621	0.110746	0.209888	0	0.060044	0.550386	0.194201	0.337956	0.108592	0.756696	0.375896	0	0.150391	0	0.080874	0.111463	0	0	0.10434	0.156133
ENSG00000225644.1	RPL35AP4	0	0	0	0	0	0	0	0	0	0	0	0	0	0	0	0	0	0	0	0	0	0	0	0	0	0	0	0	0	1.30266	0	0	0	0	0	0	0	0	0	0	0	0	0	0
ENSG00000225647.2	ENSG00000225647	0.018961	0	0.20361	0	0	0	0	0	0.04827	0.038912	0.01548	0	0.071041	0	0.023631	0	0	0.732274	0	0.046246	0	0	0	0	0	0.055322	0	0.064369	0	0	0.029695	0	0	0	0	0.042974	0	0	0.317288	0	0	0.020851	0	0
ENSG00000225648.6	SBDSP1	14.9	24.8577	14.3838	42.8465	12.3767	23.8233	14.8746	24.4453	25.3788	27.2886	16.4207	28.567	10.1574	32.2473	11.0739	35.9692	10.5731	40.3368	13.4073	27.0558	12.137	25.9127	11.4463	25.0691	16.258	30.5969	12.3794	22.1521	12.6621	21.2688	12.7259	24.6233	14.4005	41.2561	18.8112	27.5167	7.55313	27.1562	15.8723	31.4759	16.431	25.1904	12.3053	27.1347
ENSG00000225649.7	ENSG00000225649	0	0	0	0	0	0	0	0.027051	0.127818	0.06115	0.253447	0	0	0	0.258775	0	0	0.425717	0	0.00671	0	0	0	0.027803	0	0.007534	0.013719	0.025499	0	0.021213	0.008426	0	0.01447	0	0	0	0	0	0.018748	0	0	0.092602	0	0
ENSG00000225650.2	EIF2S2P5	0	0	0.041692	0.153629	0	0.201581	0	0	0.211451	0	0	0	0	0	0.051285	0	0	0.129469	0	0.093015	0	0	0.074316	0	0	0	0	0	0	0	0	0	0	0.09919	0	0	0	0	0	0	0	0	0	0.180182
ENSG00000225652.2	KCNMA1-AS3	0	0.013415	0	0	0	0	0	0	0.277735	0	0.142158	0	0	0	0.059764	0	0	0.041538	0	0	0	0	0	0	0	0	0	0	0	0	0	0	0	0	0	0	0	0	0	0	0	0	0	0
ENSG00000225653.1	RNF19BPY	0	0	0	0	0	0	0	0	0	0	0.027612	0	0	0	0	0	0	0	0	0	0	0	0	0	0	0	0	0	0	0	0	0	0	0	0	0	0	0	0	0	0	0	0	0
ENSG00000225655.6	ENSG00000225655	0.079612	0	0.065094	0	0	0	0.061317	0.102056	0	0	0.105489	0	0.061197	0	0.164491	0.180797	0	0.62079	0	0.178199	0	0	0	0	0	0.182977	0	0	0	0	0	0.049908	0	0	0	0	0	0	0	0	0	0.079027	0	0
ENSG00000225656.1	ENSG00000225656	0	0	0.911637	0	0	0	0	0	0	0	0	0	0	0	0	0	0.895067	0	0	0	0	0	0.152875	0	0	0	0	0	0	0	0	0	0	0	0	0	0	0	0	0	0	0	0	0
ENSG00000225657.2	LINC01716	0	0	0.062992	0	0.10183	0	0.059102	0	0	0	0.101952	0	0	0	0	0	0	0	0	0	0	0	0	0	0	0	0	0	0	0	0	0	0.030825	0	0	0	0.016907	0	0.189451	0	0.03664	0	0.106948	0
ENSG00000225658.1	TAF13P2	0	0	0	0	0	0	0	0	0	0	0	0	0	0	0	0	0	0	0	0	0	0	0	0	0	0	0	0	0	0	0	0	0	0	0	0	0	0	0	0	0	0	0	0
ENSG00000225660.1	ENSG00000225660	0	0	0	0	0	0	0	0	0	0	0	0	0	0	0	0	0	0	0	0	0	0	0	0	0	0	0	0	0	0	0	0	0	0	0	0	0	0	0	0	0	1.00016	0	0
ENSG00000225661.7	RPL14P5	0	0	0	0	0	0	0	0	0	0	0	0.120412	0	0	0	0	0	0	0	0	0	0	0	0	0	0	0	0	0	0	0	0	0	0	0	0	0	0	0	0	0	0	0	0
ENSG00000225661.7_PAR_Y	RPL14P5	0	0	0	0	0	0	0	0	0	0.485106	0	0.120412	0	0	0.74563	0	0	0.272903	0	0	0	0	0	0	0	0	0	0	0	0	0	0	0	0	0	0	0	0	0	0	0	0	0	0
ENSG00000225662.2	ENSG00000225662	0	0	0	0	0	0	0	0	0	0.469171	0.061675	0	0	0	0	0.281589	0	1.98352	0	0	0	0	0	0	0.027077	0	0	0	0	0	0	0	0.037505	0	0	0	0	0	0.114142	0	0	0	0	0
ENSG00000225663.8	MCRIP1	5.59282	12.2368	9.68622	9.84506	13.7042	14.5316	9.1026	15.4852	20.0789	11.3049	10.8768	7.73105	6.74661	15.2022	12.5049	11.0668	18.0896	17.4891	9.62316	8.9431	9.14725	14.6222	11.4766	16.254	11.3113	16.5017	10.5602	14.3078	9.50176	10.6614	10.7489	12.4468	11.1842	12.4218	12.089	12.226	7.15727	13.654	7.46124	12.6677	10.9366	13.3069	9.82805	14.504
ENSG00000225664.3	YWHAZP8	0	0	0.414931	0	0	0	0	0	0.618393	0.4842	0.095721	0	0	0	0.223264	0	0	0	0	0.026149	0	0	0	0	0	0	0	0	0	0	0	0	0	0	0	0	0	0	0	0	0	0	0	0
ENSG00000225665.4	SAR1AP3	0	0	0.315447	0	0.086981	0	0	0	0	0	0	0	0	0	0.202278	0	0	0.109922	0	0	0	0.02962	0.048744	0	0	0	0	0	0	0	0	0	0	0	0	0	0	0	0	0	0	0.086078	0	0
ENSG00000225669.1	RPL23AP27	0	0	0.355228	0	0	0.091921	0	0	0	0	0.197788	0	0	0	0.157917	0	0	1.00761	0	0.314644	0	0	0	0	0	0	0.059098	0	0	0	0	0	0	0	0	0	0	0	0	0	0.07477	0.390164	0	0.522864
ENSG00000225670.4	CADM3-AS1	0	0.003967	0.19735	0	0	0	0.054469	0	0.41046	0.173604	0.186305	0	0	0.003612	0.193905	0	0	0.326215	0	0.005943	0	0	0	0	0.004404	0	0	0	0	0	0	0	0.003139	0.015227	0	0	0	0	0	0	0.007266	0	0	0
ENSG00000225671.2	FCF1P6	0	0	0	0	0	0.057455	0	0	0.210241	0	0	0	0	0.043538	0	0	0	0	0	0.034648	0	0	0	0	0	0	0	0	0	0	0	0	0	0.066543	0	0	0	0	0	0	0	0	0	0
ENSG00000225672.1	CCNT2P1	0	0.017449	0	0	0	0.058981	0	0.063949	0.072269	0.05787	0.022989	0	0	0.046852	0	0	0	0	0	0.038155	0.03464	0	0	0.091979	0.125971	0	0	0	0	0.04014	0	0	0	0	0	0	0	0	0	0	0	0	0.087643	0
ENSG00000225673.3	ENSG00000225673	0.263051	0	0.079238	0	0	0	0.191582	0.148906	0	0	0	0.498775	0.754146	0.793485	0.711639	0	0.71662	0.442284	0	0.175327	0.066994	0.238107	0.097988	0.116349	0	0.040045	0.151633	0	0	0	0.056353	0.123136	1.30157	0.404681	0.334399	0	0	0	0	0.163873	0.520038	0	0.071244	0.230847
ENSG00000225674.1	IPO7P2	0.020371	0	0.256954	0.03778	0.010655	0.02813	0.036525	0.018396	0.834432	0.085736	0.067135	0.080911	0.03804	0.034032	0.558115	0.075711	0.012162	0.135884	0.023177	0.056242	0.033267	0.007877	0.061311	0.00942	0.062748	0	0.065251	0	0.030785	0.014466	0.028055	0.015505	0.029659	0.064451	0.048103	0.076866	0.032124	0.039542	0.015852	0.063867	0.034345	0.022447	0.030935	0
ENSG00000225675.2	LRP8-DT	0.281177	0.327544	0.167679	1.23397	0	0.062042	0	0.871311	0	0	0.274843	1.24083	0.320454	0	0.216195	0.209248	0.10922	0	0.647314	0.519681	0.213756	0.12606	0.676858	0.495723	0.850096	0.426029	0.484081	0.15154	0	0.30485	0.629187	0.261646	0.503061	0.791378	0.856025	0	0.439187	0.487127	0.253645	0.086908	0.554148	1.00275	0.153174	2.07916
ENSG00000225676.2	ENSG00000225676	0	0	0.032534	0	0	0	0	0	0.159143	0.064297	0	0	0	0	0.039009	0	0	0.047013	0	0	0	0	0	0	0	0	0	0	0.007869	0	0	0	0	0	0	0	0	0	0.02413	0	0	0	0	0
ENSG00000225678.2	ENSG00000225678	0	0	0	0	0	0	0	0	0	0	0	0	0	0	0	0	0	0	0	0	0	0	0	0	0	0	0	0	0	0	0	0	0	0	0	0	0	0	0	0	0	0	0	0
ENSG00000225680.1	ENSG00000225680	0.189915	0	0.478484	0	0	0	0	0	0	0	0.048308	0	0	0	0.150272	0	0	0.275239	0.06899	0.026346	0.024712	0	0.036266	0	0.146479	0	0.02789	0	0.031335	0	0.145634	0	0	0	0	0	0	0	0	0	0.207696	0	0	0
ENSG00000225681.2	ENSG00000225681	0	1.07238	0	0	0	0	0	0	0	0	0.161633	0	0	0	0	0	0	0	0.121799	0.082381	0	0	0	0	0	0	0	0	0	0	0	0	0	0	0	0	0	0	0	0	0	0	0	0
ENSG00000225683.6	PACRG-AS3	0	0.003748	0.115667	0	0.031126	0	0.040873	0	0.492806	1.15316	0.572992	0.02389	0	0	0.542706	0.14123	0.05461	0.434912	0.038626	0.148347	0	0	0.020416	0	0.067288	0	0.04034	0.028969	0	0.024042	0.011677	0.025714	0.020163	0	0.071335	0	0.008929	0	0.009514	0.014413	0	0.072174	0.010427	0.064843
ENSG00000225684.4	FAM225B	0	0	0.01517	0.005327	0.006014	0	0	0	0.151793	0.273295	0.072043	0	0	0	0.117199	0.04689	0	0.095881	0	0.03382	0	0	0.003486	0	0.001964	0.008419	0	0	0	0	0.003975	0	0.0084	0.013577	0	0.004333	0	0	0.013477	0.072342	0	0	0.050383	0.013069
ENSG00000225685.1	TSPY5P	0	0	0	0	0	0	0	0	0	0	0	0	0	0.023582	0	0	0	0	0	0	0	0	0	0	0	0	0	0	0	0	0	0	0	0	0	0	0	0	0.032428	0	0	0.092933	0	0
ENSG00000225689.2	ENSG00000225689	0.035632	0	0.146983	0	0	0	0	0	0.428573	0.093128	0.168777	0	0	0	0.427526	0	0	0.045863	0	0.003143	0	0	0	0	0	0.008673	0	0	0	0	0	0.010427	0	0	0	0	0.001794	0	0	0.007145	0	0	0	0
ENSG00000225690.1	TREML5P	0	0	0	0.240676	0.136215	0.12099	0	0	0	0	0	0	0	0	0	0.510869	0	0.057658	0	0	0	0.123373	0	0.241715	0	0	0	0	0	0	0	0.127709	0	0	0	0.19971	0	0	0	0.084892	0	0	0	0
ENSG00000225693.1	LAGE3P1	0.619539	0.14175	0.424051	0.321377	0.121174	3.88667	0.912265	1.7962	2.36994	1.56725	0.439946	1.62194	1.03211	0	0.698999	2.14636	0.645423	0.876014	1.03175	0.281877	0.414818	1.15976	0	0.537837	0.118387	0.530947	0.418299	0.789346	0	0.235079	0.193527	0.505206	2.75951	0.942399	0.842609	0	0.089917	0.829734	0.322447	0	0.131621	0.348242	0.311727	0.155624
ENSG00000225695.1	HNRNPA1P35	0.171768	0.136899	0.921534	0.039273	0.127045	0	0.176209	0.200293	0.444373	0.534489	0.505506	0	0.5498	0.755669	0.645413	0.20162	0.05155	0.640464	0.245475	0.380427	0.105701	0.193275	0.161247	0.290904	0.24596	0.133627	0.329088	0.111087	0.235522	0.432355	0.495879	0.255937	0.090564	0.200776	0.234662	0.159658	0.167563	0.161146	0.845237	0.773242	0.337482	0.275849	0.105577	0.432317
ENSG00000225697.13	SLC26A6	7.35132	2.61941	4.33773	2.97332	7.08353	3.13939	7.59111	3.65548	8.81655	2.60286	4.75298	3.0264	6.8875	2.05842	2.8306	2.59902	7.31527	3.16123	6.42868	3.15126	9.22786	4.06542	5.7705	3.87244	7.93989	2.4844	6.00058	2.39274	6.81224	2.09637	7.42224	1.93217	14.517	6.27304	11.5411	3.41294	5.1137	3.31615	9.28521	3.35428	5.85751	1.85746	7.90034	5.36028
ENSG00000225698.4	IGHV3-72	0.150256	4.92077	0.374645	7.34254	0.072726	4.38429	0.194604	8.09925	0.356173	2.13244	0.104347	7.50452	1808.86	1.48992	0	8.27943	0	4.49209	44.7601	6.01787	5.17516	2.73463	11.7497	7.09812	48.0611	5.4097	215.517	3.78818	3.30575	5.49222	20.6351	7.6494	0.580674	15.1059	1.01889	6.55686	16.9208	10.8195	22.8444	1.18442	0.158599	6.91361	0	9.56139
ENSG00000225701.1	EIF4A1P13	0	0	0	0	0	0	0	0	0	0	0	0	0	0	0	0	0	0	0	0	0	0	0	0	0	0	0	0	0	0	0	0	0	0	0	0	0	0	0	0	0	0	0	0
ENSG00000225703.1	ENSG00000225703	0	0	0	0	0	0	0	0	0	0	0	0	0	0	0	0	0	0	0	0	0	0	0	0	0	0	0	0	0	0	0	0	0	0	0	0	0	0	0	0	0.074164	0	0	0
ENSG00000225705.2	ENSG00000225705	0	0	0.021499	0	0	0	0	0	0	0	0.107501	0	0	0	0	0	0	0.026038	0.01182	0	0	0	0	0	0	0	0.038081	0	0	0	0	0	0	0	0	0	0	0	0	0	0	0	0	0.030715
ENSG00000225706.2	PTPRD-AS1	0	0	0.331024	0	0	0	0	0	0.600464	0.381375	0.225375	0	0	0.018196	0.809509	0	0	0.833121	0.018802	0.067934	0	0.012561	0	0	0	0	0.015161	0	0	0.023412	0	0.025039	0.003813	0	0	0	0.008692	0.063768	0.012216	0.016403	0.093618	0	0	0.048326
ENSG00000225708.6	ENSG00000225708	0	0	0	0	0	0	0	0	0	0	0	0	0	0	0	0	0	0	0	0	0	0	0.035057	0	0	0	0	0	0	0	0	0	0	0	0	0	0	0	0	0	0	0	0	0
ENSG00000225710.1	PDE4DIPP8	0	0	0.140031	0	0	0	0	0.042537	0	0.191314	0.211125	0	0.089425	0	0.057806	0.975616	0	0	0.026478	0	0	0	0	0.021781	0.016362	0	0.06414	0	0	0.131332	0	0.534752	0	0	0	0	0.006128	0.089938	0	0	0	0.051079	0	0
ENSG00000225711.1	ENSG00000225711	0	0	0	0	0	0	0	0	0.473003	0	0	0	0	0	0	0	0	0	0	0	0	0	0	0	0	0	0	0	0	0	0	0	0	0	0	0	0	0	0.045345	0	0	0	0	0
ENSG00000225712.1	ATP5MC2P1	0	0	0	0	0	0	0	0	0	0	0	0	0	0	0	0	0	0	0	0	0	0	0.083518	0	0.049502	0	0	0	0	0	0	0	0	0	0	0	0	0	0	0	0	0	0	0
ENSG00000225713.5	RPL30P1	0	0	0	0	0	0	0	0	0	0	0	0	0	0	0	0	0	0	0	0	0	0	0	0	0	0	0	0	0	0	0	0	0	0	0	0	0	0	0	0	0	0	0	0
ENSG00000225715.1	PSMA1P1	0	0	0	0	0	0	0	0	0	0.55637	0	0	0	0	0	0	0	0.035383	0	0	0.022453	0	0	0	0	0	0	0	0	0	0	0	0.026522	0	0	0	0	0	0.041013	0	0	0.058964	0	0
ENSG00000225716.1	ELOCP13	0	0	0	0	0	0	0	0	0	0	0	0	0	0	0	0	0	0	0	0	0	0	0	0	0	0	0	0	0	0	0	0	0	0	0	0	0	0	0	0	0	0	0	0
ENSG00000225718.2	ENSG00000225718	0	0	0.10847	0	0	0	0	0	0	0.391556	0	0	0	0	0.393839	0.066343	0	0.520183	0	0.023438	0	0	0	0	0	0	0	0	0.027526	0	0	0	0	0	0	0	0	0	0	0.165885	0	0	0	0
ENSG00000225719.2	NMNAT1P2	0	0	0.192675	0	0	0	0	0	0.123524	0.39012	0.38629	0	0	0	0.238999	0	0	0.122212	0	0	0	0	0	0	0	0	0	0	0	0	0	0	0	0	0	0	0	0	0	0	0	0	0	0
ENSG00000225720.7	ENSG00000225720	0	0	0	0	0	0	0.399949	0	0.173902	0	0.045025	0	0.052117	0	0	0	0.041595	0	0.230154	0	0.027473	0	0.040274	0.374616	0.019436	0	0.118643	0	0.174843	0	0.116092	0	0.73419	0	0.699012	0	0.148554	0	0.149004	0	0.154286	0	0	0
ENSG00000225721.5	ENSG00000225721	0	0	0.162352	1.46887	0.443191	0.432956	0	0.364536	0.27057	0.205725	0	0.170873	0.154779	0	0.232466	0.246576	0	0.216073	0.059073	0.370092	0	0.442658	0.061561	0.508081	0	0.288638	0	0	0	0.885512	0.106454	0.309203	0.099229	0.234618	0	0	0.022306	1.71782	0.061351	0	0.240324	1.14634	0	0.573762
ENSG00000225722.1	RPL24P9	0.128772	0	0.219043	0	0	0	0	0	0	0	0.091038	0	0	0	0	0.27765	0	0	0	0	0.047749	0	0	0	0	0	0	0	0	0	0	0	0	0	0	0	0	0	0	0	0	0.240092	0	0
ENSG00000225723.1	MTND6P15	0	0	0.284536	0	0	0	0	0	0	0	0	0	0	0	0	0	0	0	0	0	0	0	0	0	0	0	0	0	0	0	0	0	0.047925	0	0	0	0	0	0	0	0	0	0	0
ENSG00000225724.1	ASH2LP3	0	0.725921	0.24807	0.829728	0.0343	0.575099	0	0.128255	0.111328	0.999784	0.160258	1.0745	0	0.048371	0.272187	0.648138	0	0.466073	0.012415	0.259957	0	0.110582	0	0.141654	0	0.499376	0	0.315505	0	0.217203	0	0.315035	0	0.518865	0	0.776883	0	0.509715	0.016758	0.790416	0	0.551281	0	0.451228
ENSG00000225725.4	FAM66E	0	0	0	0.01572	0	0	0	0.058251	0.135683	0	0	0	0	0	0.02078	0	0	0.197466	0	0.012904	0	0.067043	0	0.051	0	0.055916	0.030496	0.028573	0	0.096027	0.03827	0.222082	0	0	0.026213	0	0.033587	0.097599	0	0	0	0	0	0.030849
ENSG00000225726.1	ENSG00000225726	0.980113	2.17407	0.630072	1.80163	1.07891	0.88113	0.477636	0.406264	0.879119	1.10819	0.087113	2.97957	0	2.66692	0.968451	1.0624	0	0.236058	0.255255	0.837641	0.31929	0.435676	0	0.904628	0.351429	0.600642	0.05174	0.976146	0.236755	1.08597	0.536272	0.333386	1.07103	2.51667	0.648113	0.618251	0.029659	1.23229	0.638667	1.86997	0.390573	2.52895	0.20527	2.62004
ENSG00000225727.3	ENSG00000225727	0	0	0	0	0	0	0	0	0	0	0	0	0	0	3.53274	0	0	0	0	0.137288	0	0	0	0.024382	0	0	0	0	0	0	0	0	0	0	0	0	0	0	0	0	0	0	0	0
ENSG00000225728.2	TMEM230P1	0	0	0	0	0	0	0	0	0	0	0	0	0	0	0.433437	0	0	0.392683	0	0	0	0	0	0	0	0	0	0	0	0	0	0	0	0	0	0	0	0	0	0	0	0	0	0
ENSG00000225730.1	ADGRF5-AS1	0	0	0	0	0	0	0	0	0	0.33211	0.569441	0	0	0	0	0	0	0.140717	0	0	0	0	0	0	0	0	0	0	0	0	0	0	0	0	0	0	0	0	0	0	0	0	0	0
ENSG00000225731.1	PDE9A-AS1	0	0	0.062866	0	0	0	0	0	0.206413	0.08312	0.314074	0	0	0	0.555489	0.025068	0	0.159546	0	0	0	0	0	0	0	0	0	0	0	0	0.00697	0	0	0	0	0	0	0	0	0	0	0	0	0
ENSG00000225733.7	FGD5-AS1	18.7268	32.7983	18.4734	41.4238	20.5586	28.7972	17.2248	25.1794	36.9225	29.3245	18.4174	27.0559	15.8748	22.3884	15.9396	30.254	21.6642	33.4336	19.5649	22.1476	19.4738	21.7954	18.7621	29.3052	24.3994	30.8066	20.2456	26.0161	19.0049	28.2453	18.5025	26.6166	16.6442	36.9125	27.4801	40.434	18.3361	27.3916	19.7136	30.5639	17.8658	32.2613	24.2137	32.9756
ENSG00000225735.1	NEK4P1	0	0	0.140625	0	0	0	0	0	0.359914	0.189633	0.41318	0	0	0.025541	0.406447	0	0	0.651542	0	0	0	0	0	0	0	0	0	0	0	0	0	0	0	0	0	0	0	0	0	0	0	0	0	0
ENSG00000225738.2	NRG3-AS1	0	0	0	0	0	0	0	0	0.238483	0	0.215847	0	0	0	0	0	0	0.125251	0	0	0	0	0	0.160827	0	0	0	0	0	0	0	0	0	0	0	0	0	0	0	0	0	0	0	0
ENSG00000225739.1	NPM1P18	0	0	0.154509	0	0.064987	0	0.135112	0	0.468933	0.243189	0.259291	0	0.055343	1.2351	0.212497	0	0.278169	0.232928	0	0.026162	0.121451	0	0.116857	0	0.231264	0.106097	0.148109	0.05152	0.092716	0.042106	0.07661	0.277178	0.082107	0.048554	0.489419	0	0.0594	0	0.396702	0	0.709479	0	0.077957	0
ENSG00000225740.1	ELOCP6	0	0	0	0	0	0	0	0	0	0	0	0	0	0	0	0	0	0	0	0	0	0	0	0	0	0	0	0	0	0	0	0	0	0	0	0	0	0	0	0	0	0	0	0
ENSG00000225741.1	ENSG00000225741	0	0	0	0	0	0	0	0	0	0	0.07238	0	0	0	0.037012	0	0	0.0183	0	0	0	0	0	0	0	0	0	0	0	0	0	0	0	0	0	0	0	0	0	0	0	0	0	0
ENSG00000225742.6	LINC02036	0.102536	0	0	0	0	0	0	0	0.127497	0.078788	0.059169	0	0.503676	0	0	0	0	0.094818	0.028247	0.010285	0	0	0	0	0.017093	0.024168	0	0	0	0.034991	0	0.074926	0	0.119955	0	0	0	0.095004	0.036184	0.067336	0	0	0	0
ENSG00000225744.1	ENSG00000225744	0	0	0	0	0	0	0	0	0.138168	0	0.021501	0	0	0	0	0	0	0.172267	0	0	0	0	0	0	0	0	0	0	0	0	0	0	0	0	0	0	0	0	0	0	0	0	0	0
ENSG00000225746.13	MEG8	0.012001	0.017923	0.536029	0	0.053519	0	0	0.011331	1.19039	0.759073	0.798691	0	0	0.015008	0.429147	0.073627	0	1.42359	0	0.124593	0	0.179866	0.081287	0	0.082422	0	0.031115	0.004938	0	0.153675	0	0	0	0	0	0.004386	0	0	0.037288	0	0.412482	0.16235	0	0.00874
ENSG00000225750.1	ENSG00000225750	0	0	0	0	0.378344	0	0	0	0	0	0	0	0	0	0	0	0	0	0	0	0	0.903494	0	0	0	0.163307	0	0	0	0.220227	0.111841	0	0	0	0	0	0	0	0.215692	0	0	0.312038	0	0.418134
ENSG00000225751.2	ENSG00000225751	0	0	0	0	0	0	0	0	0	0	0	0	0	0	0	0	0	0	0	0	0	0	0	0	0	0	0	0	0	0	0	0	0	0	0	0	0	0	0	0	0	0	0	0
ENSG00000225752.1	ENSG00000225752	0	0	0	0	0	0	0	0	0	0.248126	0	0	0	0	0	0	0	0	0	0	0	0	0	0	0	0	0	0	0	0	0	0	0	0	0	0	0	0	0	0	0	0	0	0
ENSG00000225755.2	ENSG00000225755	0	0	0	0	0	0	0	0	0	0.138229	0.356615	0	0	0	0.126487	0	0	0	0	0	0	0	0	0	0	0	0	0	0	0	0	0	0	0	0	0	0	0	0.025724	0	0	0	0	0
ENSG00000225756.1	DBH-AS1	0	0.069759	0.067417	0	0.076264	0.201803	0.014509	0.051252	1.27896	0.168115	0.092838	0.06365	0.136854	0	0.343753	0.100535	0	0.43911	0.018429	0.007374	0.006615	0.018802	0	0.044985	0	0.039431	0.029672	0	0	0	0	0.012324	0.031417	0	0.076503	0	0.008508	0.031665	0.012503	0	0.009141	0	0	0.024042
ENSG00000225758.1	RPS17P17	0	0	0.277877	0	0	0	0	0	0	0	0.234263	0	0	0	0.565433	0	0	0.112028	0	0	0	0	0	0	0	0	0	0	0	0	0	0	0	0	0	0	0	0	0	0	0	0	0	0
ENSG00000225759.1	LINC00489	0	0	0	0	0	0	0	0	0	0.372804	0	0.190353	0	0	0	0	0	0.128211	0	0.039529	0	0.167883	0	0	0.03255	0	0	0	0	0	0	0	0	0	0	0	0	0	0	0	0	0	0	0
ENSG00000225760.2	LINC00431	0	0.019889	0.206057	0.090668	0	0.022737	0	0	0	0	0	0	0	0	0.1608	0.44783	0.059891	0.444923	0	0	0.013153	0	0.234845	0.241578	0.17521	0.09515	0.059877	0.027235	0	0	0.225143	0.024427	0.03164	0.026402	0.288624	0.455506	0	0	0.050266	0	0	0	0	0.047665
ENSG00000225761.1	ENSG00000225761	0.146995	0.665001	0	0.252014	0	0	0	0	0	0	0	0	0.241212	0	0	0	0	0	0	0.054144	0	0.138797	0	0	0	0	0	0.115944	0	0	0.135729	0	0	0	0	0	0	0.482327	0	0	0	0	0	0.180137
ENSG00000225762.1	LINC01389	0	0	0	0	0	0	0	0	0	0.224654	0	0	0	0	0	0	0	0	0	0	0.138754	0	0.067311	0	0	0	0.052472	0	0	0	0	0	0	0	0	0.089614	0.030078	0	0.323496	0	0	0	0	0
ENSG00000225764.3	P3H2-AS1	0.105354	0	0.059595	0	0.055329	0	0	0	0	0.365197	2.53424	0	0.145553	0	7.06022	0.073165	0.510708	0.145324	0	0.026291	0	0	0	0	0	0	0	0	0	0	0	0	0	0	0.041969	0	0	0	0.074082	0	0.179065	0.064226	0	0
ENSG00000225765.2	LINC01831	0	0	0	0	0	0	0	0	0	0	0	0	0	0	0	0	0	0	0.062507	0	0	0	0	0	0	0	0	0	0	0	0	0	0	0	0	0	0	0	0	0	0	0	0	0
ENSG00000225766.11	DHRS4L1	0	0.294338	0.32417	0	0.38119	0	0	0	0.280908	0.238817	0.084456	0	0	0	0.329589	0.134281	0	1.15659	0	0	0.049801	0	0	0.083243	0.055531	0.100097	0	0.135764	0	0	0	0	0	0	0.08452	0	0	0.201393	0.168816	0	0.060098	0.120114	0	0.468322
ENSG00000225767.1	FAF1-AS1	0	0	0	0	0	0	0	0	0	0	0	0	0	0	0	0	0	0	0	0	0	0	0	0	0	0	0	0	0	0	0	0	0	0	0	0	0	0	0	0	0	0	0	0
ENSG00000225768.1	LINC02620	0	0	0.039414	0	0	0	0	0	0.698239	0.23781	0.345823	0	0	0	0.290587	0	0	0.925374	0	0.017319	0	0	0	0	0	0	0	0.03328	0	0	0	0	0	0	0	0	0	0.074799	0	0	0	0.042154	0	0
ENSG00000225769.1	CROCCP1	0	0.049128	0.092918	0	0	0	0	0.002583	0.522707	0	0.209742	0	0	0	0.215188	0.035876	0	0.551897	0	0.052809	0.00235	0.008946	0	0	0	0.005565	0	0.00484	0.002863	0.008178	0.001995	0.008719	0.00861	0	0.008953	0.01719	0	0.02253	0.019754	0.017976	0	0.051126	0	0.034459
ENSG00000225770.1	RPS29P3	0	0	0	0	1.24957	0	0.571992	0	0	0	0	0	0	0	0	0	0	0	0.600236	0.300852	0	0	0	0.516316	0	0	0	0.953505	0	0.672316	0.339989	0	0	0	0	0	0	0	0.55526	0	0	0.776057	0	0
ENSG00000225774.2	SIRPAP1	0	0	0.143319	0	0	0.013883	0	0	0.153213	0.080361	0.049088	0	0.018778	0	0.149947	0	0	0.412854	0.056979	0	0.016392	0	0.08456	0	0.006848	0.009753	0.009177	0	0.010116	0	0	0.015226	0.018764	0	0	0	0.032965	0	0.030815	0	0.01138	0	0	0
ENSG00000225775.1	ENSG00000225775	0	0	0	0	0	0	0	0	0	0	0	0	0	0	0	0	0	0.04565	0	0	0	0	0	0	0	0	0	0	0	0	0	0	0	0	0	0	0	0	0	0	0	0	0	0
ENSG00000225777.1	DDX39AP1	0.032666	0	0.065706	0	0	0	0	0	0.082333	0	0	0	0	0	0	0	0	0.079637	0	0	0	0	0.01937	0	0	0	0	0	0	0.04563	0.022153	0	0	0	0	0	0	0	0.195909	0	0	0.03503	0	0
ENSG00000225778.5	PROSER2-AS1	0	0.032693	0.144923	0.019688	0	0.007351	0	0	0.243576	0.087788	0.026227	0	0.02002	0.029668	0.066475	0.039748	0	0.108002	0.024211	0	0.026077	0.004142	0	0	0	0	0.00487	0.00902	0	0	0.011002	0.008106	0.005164	0	0.033414	0	0	0	0.016511	0	0.02396	0.023597	0.015915	0.031743
ENSG00000225779.1	ENSG00000225779	1.68057	1.97196	1.1559	1.06538	0	0.134858	0.181352	2.3481	0.491022	0.714646	1.40631	1.88492	0.167759	0	0.228236	2.36306	1.69846	2.91128	0.421265	0.435649	0.675105	0.378488	0.108161	0.266151	0.388241	1.80271	0.170324	2.44174	0	2.13377	0.250913	1.35594	0.263441	1.25978	0	0	0.195826	0	0.885062	1.05774	0.331167	1.27922	0.917768	5.13755
ENSG00000225781.2	OR6V1	0	0	0.043042	0	0	0	0	0	0	0	0.24087	0	0	0	0.212384	0	0	0.080642	0	0.018928	0	0	0	0.059779	0.088105	0	0	0	0	0	0	0	0	0	0	0	0	0	0	0	0	0	0	0
ENSG00000225783.9	MIAT	2.70546	7.12031	5.09571	2.83421	1.06952	2.41088	5.14734	8.74332	3.26155	4.93615	3.05221	1.77851	2.42394	2.71624	2.25287	4.14595	1.31511	4.71259	4.56312	2.88691	8.08631	3.77583	4.46432	3.82675	1.69178	4.16775	4.41676	1.9675	8.51266	2.61521	2.57339	1.78322	14.313	3.85338	17.2015	2.17951	5.82004	4.10123	2.17549	4.51208	3.62004	4.5175	8.38141	1.90732
ENSG00000225785.1	ENSG00000225785	0	0	0	0	0	0	0	0	0	0	0	0	0	0	0	0	0	0	0	0	0	0	0	0	0	0	0	0	0	0	0	0	0	0	0	0	0	0	0	0	0	0	0	0
ENSG00000225787.1	LSM3P3	0	0	0.470379	0	0	0	0	0	0	0.531558	0	0	0	0	0	0	0	0.210048	0	0	0	0	0	0	0.192107	0	0.125865	0	0	0.181955	0	0	0	0.237504	0	0	0	0	0.368397	0	0	0.542296	0	0
ENSG00000225790.3	ENSG00000225790	0	0	0.089938	0	0	0	0.009953	0	0.304024	0.100153	0.089567	0.021852	0	0	0.060703	0	0	0.190042	0	0	0	0	0	0	0.005177	0	0	0	0	0	0.005223	0.011537	0	0	0	0	0	0	0.032069	0	0	0.012353	0	0
ENSG00000225791.7	TRAM2-AS1	3.04858	1.07574	0.878955	2.94559	1.31828	2.52865	1.28478	1.79368	2.22834	2.43763	1.63359	2.25772	1.06222	0.890707	1.58796	2.15896	1.53918	2.47682	1.79595	1.41853	1.33909	1.37639	1.31184	1.52654	1.67452	2.09261	1.12257	1.52985	1.11885	1.92879	2.04865	2.13592	1.05283	3.04777	1.35079	1.95008	1.84943	2.16213	0.964467	2.64703	1.58631	1.78574	1.85317	1.4516
ENSG00000225792.2	SNX10-AS1	0	0	0.599604	0	0	0	0	0	1.15222	0.312029	0.457065	0	0	0	0.332205	0.050048	0	0.065235	0.088737	0.077017	0.028063	0	0	0	0	0	0	0	0	0	0.122922	0	0	0	0	0.187421	0.123519	0	0	0	0	0.050283	0	0
ENSG00000225793.4	TMEM30A-DT	4.57511	4.06499	6.63146	15.0779	13.3447	12.8237	4.49881	3.9427	7.32025	4.24596	5.155	6.50326	10.8532	5.24336	7.08235	2.25445	10.0226	9.79127	3.97026	2.85348	2.31738	3.76218	4.05744	7.75917	4.37346	4.92723	5.97073	3.7077	6.07977	3.57909	6.44607	6.85943	6.25237	12.5783	6.04784	4.20899	3.76945	4.89755	7.21165	3.22327	8.23476	1.54326	4.05289	11.716
ENSG00000225794.3	ENSG00000225794	0	0	0.274941	0	0	0	0	0	0	0.173965	0	0	0	0	0	0	0	0.092901	0	0	0	0	0	0	0	0	0	0	0	0	0	0	0.041808	0	0	0	0	0	0	0	0	0	0	0
ENSG00000225795.1	ENSG00000225795	0	0	0	0	0	0	0	0	0	0	0	0	0	0	0.635645	0	0	0	0	0	0	0	0	0	0	0	0	0	0	0	0	0	0	0	0	0	0	0	0	0	0	0	0	0
ENSG00000225796.2	MTND4P23	0	0	0	0	0	0	0	0	0	0.110978	0	0	0	0	0	0	0	0.049872	0	0	0.033198	0	0	0	0.074269	0	0	0	0	0	0	0	0	0	0	0	0	0.052549	0	0	0	0	0	0
ENSG00000225797.2	UBDP1	0	0	0	0	0	0	0	0	0	0	0.132545	0	0	0	0.214527	0	0	0.129411	0	0	0	0	0	0	0	0	0	0	0	0	0	0	0	0	0	0	0	0	0	0	0	0	0	0
ENSG00000225798.1	ENSG00000225798	0	0	0	0	0	0	0	0	0	0	0	0	0	0	0	0	0	0	0	0	0	0	0	0	0	0	0	0	0	0	0	0	0	0	0	0	0	0	0	0	0	0	0	0
ENSG00000225801.1	RABEPKP1	0	0	0	0	0	0	0	0	0	0.312112	0.030949	0	0	0	0	0	0	0.047877	0	0	0	0	0	0	0	0	0	0	0	0	0	0	0	0	0	0	0	0	0	0	0	0	0	0
ENSG00000225802.3	WARS1P1	0	0	0	0	0.067841	0	0.060343	0	0	0	0	0	0	0	0	0	0.161333	0	0	0	0	0	0	0	0	0	0	0	0	0	0	0	0	0	0	0	0	0	0	0	0	0.128655	0	0
ENSG00000225803.1	MRPS11P1	0	0	0	0	0	0	0	0	0	0.198269	0	0	0	0	0	0	0	0.137907	0	0.083803	0	0	0	0	0	0	0	0	0	0	0	0	0	0	0	0	0	0	0	0	0	0	0	0
ENSG00000225805.4	DEFB131B	0	0	0	0	0	0	0	0	0	0	0	0	0	0	0	0	0	0	0	0	0	0	0	0	0	0	0	0	0	0	0	0	0	0	0	0	0	0	0	0	0	0	0	0
ENSG00000225806.8	ENSG00000225806	0.904121	1.16031	1.76665	4.95696	1.53659	1.75626	0.727835	2.71642	2.06222	6.92699	1.28759	0.869875	2.29736	0.921211	1.22514	2.39372	0.805127	1.07637	0.651076	0.60215	0.551439	2.11423	0.682721	2.16501	0.723019	1.23724	0.086512	2.26638	0.286873	1.9488	0.604592	1.26202	0.674882	3.86978	0.523736	5.12619	0.049742	0.564871	0.760169	0.338696	2.26877	1.76349	0.592	0.477633
ENSG00000225807.2	ENSG00000225807	0	0	0	0	0	0	0	0	0	0	0	0	0	0	0	0	0	0	0	0	0	0	0	0	0.030106	0	0	0	0	0	0	0	0	0	0	0	0	0	0.062925	0	0	0	0	0
ENSG00000225808.1	DNAJC19P5	3.55556	4.31193	1.10492	0.991218	0.564341	8.13139	0.128874	3.47209	3.38191	1.91734	0.574282	9.63705	1.3917	2.98837	0	1.46195	0.344939	1.76212	1.01719	2.10803	1.54823	0.688202	1.18338	2.09373	0.714935	1.61722	0.936678	3.16757	0.137007	2.21575	0.515692	0.926532	0.241499	9.50269	1.5767	5.41202	0.337489	2.76198	0.338507	4.27982	0.93677	2.94195	0	1.31202
ENSG00000225809.1	RBMY2KP	0	0	0	0	0	0	0	0	0	0	0	0	0	0	0	0	0	0	0	0	0	0	0	0	0	0	0	0	0	0	0	0	0	0	0	0	0	0	0	0	0	0	0	0
ENSG00000225811.1	ENSG00000225811	0	0	0	0	0	0	0	0	0	0	0	0	0	0	0	0.095695	0	0	0	0	0	0	0	0	0	0	0	0	0	0	0	0	0	0	0	0	0	0	0	0	0	0	0	0
ENSG00000225813.1	ENSG00000225813	0.128998	0	0.851163	0	0	0	0	0	1.11251	1.49163	0.343942	0.123585	0.569449	0.401186	0	0.074701	0	0.481088	0	0	0	0	0	0	0	0	0.028388	0	0	0	0.190553	0	0	0	0.099307	0	0	0	0	0	0	0	0.153631	0.088025
ENSG00000225814.1	GRPEL2P2	0	0	0	0	0.036039	0	0	0	0.350878	0.409865	0	0	0.063204	0	0.336768	0	0	0.178629	0	0.029946	0.027711	0	0	0	0	0	0	0	0	0	0	0	0	0	0	0	0	0	0	0	0	0	0	0
ENSG00000225815.2	ENSG00000225815	0	0	0.13564	0	0	0	0	0	0	0	0.180969	0	0	0	0	0	0	0.227378	0	0	0.036708	0	0	0	0	0.021905	0	0	0	0	0	0	0	0	0	0	0	0	0	0	0	0.048464	0	0
ENSG00000225816.1	GTF3AP5	0	0	0.063111	0	0	0	0	0	0	0	0	0	0	0	0	0	0	0.125748	0	0	0	0	0	0	0	0	0	0	0	0	0	0	0	0	0	0	0	0	0	0	0	0	0	0
ENSG00000225818.1	ENSG00000225818	0	0	0.255387	0	0	0	0	0	0	0.177277	0	0	0	0	0	0	0	0	0	0	0	0	0	0	0	0	0	0	0	0	0	0	0	0	0	0	0	0	0	0	0	0.092602	0	0
ENSG00000225819.1	ENSG00000225819	0	0	0	0	0	0	0	0	0	0.517265	0	0	0	0	0	0	0	0	0	0	0	0	0	0	0	0	0	0	0	0	0	0	0	0	0	0	0	0	0	0	0	0	0	0
ENSG00000225822.4	UBXN7-AS1	0.19244	3.09971	0.613342	1.1418	0	0.495026	0	1.93119	0	2.31527	0.130026	0.348562	1.23685	7.23781	0.420529	0.595731	0.333034	1.1392	0.097031	1.82462	0.553196	0.583981	0.299676	1.87637	0	0.332165	0.235585	1.64714	0.272679	1.27669	0	2.00414	0.161972	0.144549	0	1.09267	0	0.614263	0	1.79588	0	1.01694	0	1.81521
ENSG00000225823.1	RPL7P45	0	0	0.174093	0	0	0.041215	0	0	0.302132	0	0	0	0	0	0.072763	0	0	0.151758	0	0.03855	0	0	0	0	0	0	0	0	0	0	0	0	0	0	0	0	0	0	0	0	0	0	0	0
ENSG00000225825.1	IGHD6-25	0	0	0	0	0	0	0	0	0	0	0	0	0	0	0	0	0	0	0	0	0	0	0	0	0	0	0	0	0	0	0	0	0	0	0	0	0	0	0	0	0	0	0	0
ENSG00000225826.2	LINC00626	0	0	0.09365	0	0	0	0	0	0.531363	0.13927	0.193382	0	0	0	0.106646	0	0	0.528446	0	0.015254	0	0	0	0	0	0	0	0	0	0	0	0	0	0	0	0	0	0	0.05183	0	0.026307	0	0	0
ENSG00000225827.1	SFTPA3P	0	0	0.167531	0	0	0	0	0	0	0	0	0	0	0	0	0	0	0	0	0	0	0	0	0	0	0	0	0	0	0	0	0	0	0	0	0	0	0	0	0	0	0.185438	0	0
ENSG00000225828.2	FAM229A	2.28825	7.17054	1.50973	5.44867	1.24263	7.07699	1.04508	4.80642	2.21429	7.82941	1.33799	5.0355	0.795102	3.57958	2.22517	7.0394	1.44706	7.27565	1.41735	5.58601	1.26693	5.39389	1.21573	6.27338	0.992008	5.90211	1.43071	6.34157	0.930433	6.45096	1.85158	4.96016	1.84184	7.14693	1.21334	5.71569	1.0916	5.51185	1.08241	6.82209	0.78693	6.87682	1.02889	6.93065
ENSG00000225830.16	ERCC6	19.3356	20.6495	12.1531	17.4331	7.14083	16.4385	9.45759	13.5393	16.8812	16.8326	18.7325	14.216	10.6039	8.88126	16.8726	25.7223	8.8922	21.4333	8.08954	12.9925	4.90287	15.5903	6.45323	17.9033	4.71663	16.2733	7.70574	14.3149	6.53293	13.0619	6.01613	16.0506	7.50909	19.5184	15.6429	22.1849	4.42248	19.4259	6.8204	15.5984	12.7796	14.9877	9.35833	22.1135
ENSG00000225831.1	RPS18P1	0	0	0	0	0	0	0	0	0.653757	0.495696	0.385461	0	0	0	0	0	0	0.532914	0	0	0	0	0	0	0	0	0	0	0	0	0	0	0	0	0	0	0	0	0	0	0	0.253678	0	0
ENSG00000225832.1	ENSG00000225832	0	0	0.40271	0	0.126333	0	0	0	0	0.436807	0.346603	0	0	0	0.284184	0	0	0	0	0.263186	0	0	0.802511	0	0	0.112081	0	0	0.369801	0	0	0	0	0	0	0	0	0	0	0.215981	0	0	0.231995	0
ENSG00000225833.1	ENSG00000225833	0	0	0.082384	0	0	0	0	0	0	0.342435	0	0	0	0	0	0	0	0.232053	0	0	0.174758	0	0	0	0	0	0	0	0	0	0	0	0	0	0	0	0	0	0	0.085332	0	0	0	0
ENSG00000225836.1	ENSG00000225836	0	0	0	0	0	0	0	0	0	0	0.568265	0	0	0	0	0	0	0	0	0.073285	0	0	0	0	0	0	0	0	0	0	0	0	0.266215	0	0	0	0	0	0	0	0	0	0	0
ENSG00000225839.2	TRMT2B-AS1	0	0	0	0	0	0	0	0	0	0	0	0	0	0	0	0	0	0	0	0.217053	0	0	0	0	0	0	0	0	0	0	0	0	0	0	0	0	0	0	0	0	0	0.568916	0	3.1083
ENSG00000225840.2	ENSG00000225840	0	0.011744	0.227382	0.01768	0.010071	0.026435	0	0	0.246005	0.724726	0.047339	0.115656	0.036876	0.022388	0.073383	0.147793	0.011426	0.023093	0	0.46446	0.016027	0.083646	0	0.00895	0.020224	0	0	0.032679	0	0.068658	0.03342	0.074412	0.028034	0.015095	0.030076	0.01457	0.010772	0	0.382301	0.45391	0	0.670559	0.014506	0.202141
ENSG00000225842.1	GGCTP3	0	0	0	0	0	0	0	0	0	0	0	0	0	0	0	0	0	0	0	0	0	0	0	0	0	0	0	0	0	0	0	0	0	0	0	0	0	0	0	0	0	0	0	0
ENSG00000225843.1	NIPA2P1	0	0	0	0	0	0	0	0	0.104609	0	0.131677	0	0	0	0	0	0	0.025605	0	0	0	0	0	0	0	0	0	0	0	0	0	0	0	0	0	0	0	0	0.030796	0	0	0	0	0
ENSG00000225846.4	ENSG00000225846	0	0	0.667012	0	0	0	0	0	0	0	0	0	0	0	0.634898	0	0	0.591509	0	0	0	0	0	0	0	0	0	0	0	0	0	0	0	0	0	0	0	0	0	0	0	0.246654	0	0
ENSG00000225849.2	MKRN7P	0.190192	0	0.110592	0.024992	0.014123	0	0.072174	0	0.962587	0.055111	0.334719	0	0	0	0.234848	0	0.097214	1.45236	0.101069	0.024242	0.043959	0	0	0	0.101411	0.013107	0.061716	0	0.122845	0	0.0278	0	0.065149	0	0.085208	0	0.007077	0	0.256147	0	0	0	0.062387	0.118745
ENSG00000225850.4	ENSG00000225850	0	0.162688	0	0	0	0	0	0	0	0.212332	0	0	0	0	0	0.383116	0	0.033572	0	0	0	0.058646	0	0.024548	0	0.076647	0	0	0.135013	0	0	0	0	0	0	0	0	0	0.078351	0	0	0	0	0.301831
ENSG00000225851.1	HLA-S	0	0	0	0	0	0	0	0	0	0	0	0	0	0	0	0	0	0	0	0.939073	0	0	0	0	0	0	0	0	0	0	0	0	0	0	0	0	0	0	0	0	0	0	0	0
ENSG00000225854.2	ENSG00000225854	0	5.56572	0	8.56372	0	4.96494	0	2.58829	1.12461	10.0788	0.159818	4.27217	0	2.49376	0	4.39677	0	2.40444	0	0.244716	0	5.30189	0	5.59176	0	5.04627	0	2.23963	0.565596	2.85149	0.071512	3.8589	0.100227	5.79906	0	6.66522	0	5.70331	0.285568	5.39481	1.01911	2.06549	0.424159	3.59312
ENSG00000225855.7	RUSC1-AS1	0.302732	1.13549	0.528512	0.854013	0.743487	1.36805	0.593286	0.758491	1.41023	1.17595	0.870748	1.31644	0.579553	0.707687	1.35281	1.66253	0.488174	0.516447	0.431963	1.60834	0.52531	1.09438	0.3923	0.807882	0.573564	1.10117	0.585891	1.05407	0.538414	2.38875	0.424024	1.0298	0.926311	1.22691	0.579614	1.15277	0.274625	2.73724	0.89885	0.971226	0.352131	1.4521	0.177707	1.75644
ENSG00000225856.2	PCNPP2	0	0	0.583786	0	0.20272	0	0	0	0.661596	0	0.194867	0	0	0	0.932937	0.14863	0	2.06995	0	0	0	0	0	0	0	0	0	0	0	0	0	0	0	0	0	0	0.033358	0	0	0	0	0	0	0.343603
ENSG00000225857.5	LINC02816	0.100925	0	0	0	0	0	0.062928	0	0	0	0.073374	0	0	0	0.16235	0	0	0	0	0.079058	0	0	0	0	0	0.045632	0	0	0	0	0	0	0	0.330739	0	0	0	0	0.067593	0	0	0	0	0
ENSG00000225858.1	MATR3P1	0	0	0	0.425165	0	0	0	0	0	0	0	0	0	0	0	0	0	0	0.244855	0	0	0	0	0	0	0	0	0	0	0	0	0	0.201524	0	0	0	0	0	0	0	0	0	0	0
ENSG00000225864.1	ENSG00000225864	0.204713	0.643678	0.24761	0.111796	0.273962	0.502863	0.072768	0.289694	0.820629	0.407287	0.290717	0.635627	0.186234	0.680666	0.099566	0.343313	0.21862	0.67715	0.387228	0.284592	0.261343	0.558928	0.432854	1.75408	0.247552	0.272873	0.349232	0.650289	0.122716	0.481135	0.344098	0.696506	0.173989	1.18643	0.414431	1.31512	0.063222	0.076843	0.120901	0.122814	0.090904	0.346405	0.031757	0.349132
ENSG00000225867.2	ENSG00000225867	0	0	0.095389	0	0	0	0	0	0.262659	0	0.314834	0	0	0	0	0	0	0.627289	0	0	0	0	0	0	0	0	0	0	0	0	0	0	0	0	0	0	0	0	0	0	0	0	0	0
ENSG00000225868.7	WDR87BP	0	0.013853	0.047194	0	0	0	0	0	0.143352	0	0.086281	0	0	0	0.152609	0.025693	0	0.260061	0	0	0	0	0	0	0	0	0	0	0	0	0.007146	0	0	0.053263	0	0	0	0	0	0	0.025382	0	0.008439	0
ENSG00000225869.4	ENSG00000225869	0	0	0	0	0	0	0	0	0.200086	0	0.1219	0	0	0	0	0	0	0	0	0	0	0	0	0	0	0	0	0	0	0	0	0	0	0	0	0	0	0.144224	0	0	0	0	0	0
ENSG00000225870.1	LINC00368	0	0	0	0	0	0	0	0	0	0.570541	0	0	0	0	0	0	0	0	0	0	0	0	0	0	0	0	0	0	0	0	0	0	0	0	0	0	0	0	0	0	0	0.074965	0	0
ENSG00000225871.2	ENSG00000225871	0.042697	0.05241	0.110456	0.138054	0.011144	0	0	0.099688	0.108507	0.292766	0.034755	0.041887	0.07973	0.011823	0.079854	0.154552	0.012766	0.054894	0.036395	0.050903	0.042284	0.106508	0.027696	0.039472	0.036388	0.113998	0.048785	0.162796	0.021501	0.015517	0.021977	0.097099	0.010318	0	0.098544	0.098513	0.00559	0.041423	0.058303	0.021911	0.096128	0.047003	0	0.157411
ENSG00000225872.5	LINC01529	0	0	0.248016	0	0.027405	0	0	0.104646	0.368414	0.288658	0.30376	0	0	0	0.263668	0	0.030104	0.524669	0.044188	0.090678	0.021385	0.040472	0	0	0.027396	0	0	0.252897	0	0.034084	0	0	0	0	0	0.131944	0.03668	0	0.230905	0.054938	0	0	0.060284	0
ENSG00000225873.4	C3orf86	0	0	0.102117	0.738395	0.70844	0	0	0.049962	1.13538	0.860562	0.507443	0	0	0	0.134149	0	0.205927	1.51903	0.123742	0.045254	0.171987	0.098176	0.063122	0.084767	0	0.052943	0.216393	0	0	0	0.185772	0.181454	0.623304	0	0	0	0	0	0.028987	0.11321	0.315184	0	0.085121	0
ENSG00000225876.1	ENSG00000225876	0	0	0	0	0	0	0	0	0	0	0.413391	0	0	0	0	0	0	0	0	0	0	0	0	0	0	0	0	0	0	0	0	0	0	0	0	0	0	0	0	0	0	0	0	0
ENSG00000225877.2	PSG8-AS1	0	0	0.180064	0	0.039346	0	0	0	0.0492	0.73725	0.252371	0	0	0	0.32098	0	0	0.338897	0	0	0	0	0	0	0	0	0	0	0	0	0	0	0	0	0	0	0	0	0	0	0	0	0	0
ENSG00000225878.1	SERBP1P2	0	0	0	0	0	0	0	0	0	0	0	0	0	0	0	0	0	0	0	0.029333	0	0	0	0	0	0	0	0	0	0	0	0	0	0	0	0	0	0	0	0	0	0	0	0
ENSG00000225879.2	ENSG00000225879	0	0	0.209088	0	0	0	0	0	0.337546	0.202177	0.276664	0	0	0	0.381002	0	0	0.51071	0	0	0	0.133474	0	0	0	0	0	0	0	0	0	0	0	0	0	0	0	0	0	0	0	0	0	0
ENSG00000225880.5	LINC00115	1.86763	6.86809	3.71947	10.7683	1.80214	4.54559	1.2483	3.29892	3.26651	2.89494	1.19328	4.39005	1.89398	4.12037	2.20499	4.97422	1.15649	3.26598	1.14827	2.94039	1.37012	2.80141	1.1611	4.20184	0.610337	3.61669	0.945229	3.30713	1.24095	3.17292	1.13719	4.37642	1.0247	4.28213	1.4071	5.25383	0.586475	3.03288	1.59747	2.32682	1.67731	3.72196	1.33682	4.06923
ENSG00000225881.2	ENSG00000225881	0	0	0.17169	0	0	0	0	0	0	0.190749	0.150137	0	0	0	0	0	0	0	0	0	0	0	0	0	0	0.028149	0	0	0	0	0	0	0	0	0	0	0	0	0	0	0	0	0	0
ENSG00000225882.1	LINC01456	0	0	0	0	0	0	0	0	0.161842	0	0	0	0	0	0	0	0	0	0	0	0	0	0	0	0	0	0	0	0	0	0	0	0	0	0	0	0	0	0	0	0	0	0	0.089533
ENSG00000225883.2	BMS1P11	0	0	0.056779	0	0	0	0.173059	0.145791	0	0.356561	0	0	0	0	0	0	0	0	0	0	0.339835	0.195849	0	0.061522	0	0.069244	0.067214	0	0	0.246455	0	0	0.134253	0	0	0	0	0	0	0	0	0	0	0.948592
ENSG00000225884.3	ENSG00000225884	0.047611	0.05729	0.092831	0	0	0	0	0	0.474853	0.750833	0.037184	0	0.085878	0	0.1724	0	0	0.058569	0	0.367653	0.01887	0.052029	0	0	0	0.022522	0.021253	0	0.094876	0	0.031792	0.03494	0	0	0	0.035444	0	0.088375	0.694568	0.706703	0.052613	0.298652	0	0.668753
ENSG00000225885.7	ENSG00000225885	11.743	0	4.40606	0.018034	1.91781	0.094378	2.27543	0.024781	3.15078	0.962701	0.676434	0	5.42032	0	0.970997	0	1.10104	0.103716	1.65659	0.239023	2.35813	0.262391	1.83328	0.025641	1.8645	0.07378	1.83703	0	1.92277	0.468032	2.00582	0.029584	3.08213	0	1.91184	0	2.6224	0	1.40115	0.110964	1.78692	0	1.57011	0
ENSG00000225886.3	ENSG00000225886	0	0	0.505961	0	0	0	0	0	2.73941	0.346929	0.230753	0	0	0	0	0	0	0.048267	0	0	0	0	0	0	0	0	0.051382	0.096924	0	0	0	0	0	0	0	0	0	0	0	0	0.129254	0	0	0
ENSG00000225889.10	ENSG00000225889	15.8132	12.3238	17.3405	10.772	4.08233	11.3885	10.7331	7.26124	17.868	9.32299	16.3426	9.28605	7.63093	9.88603	15.2328	7.25089	8.53914	10.7689	10.9304	4.86943	16.0854	8.03347	13.34	9.65305	7.25543	7.7871	14.7739	4.73549	9.19339	6.66246	13.4474	6.81288	17.087	12.6274	9.73496	8.90112	11.7754	10.5149	11.0337	9.5614	9.1316	13.7513	14.0526	8.5452
ENSG00000225891.2	DHDDS-AS1	0.375719	2.38736	0.376688	2.78126	0.388647	2.92585	0.060863	1.6721	0.945968	2.53826	0.054459	1.53035	0.438905	1.86885	0.083693	2.27303	0.304729	0.650001	0.516401	2.04441	0.205785	1.09815	0.161753	2.18953	0.172953	1.53844	0.13881	2.43058	0.290863	3.5241	0.289106	1.34976	0.969292	1.84177	0.400276	2.58731	0.053055	3.43639	0.587336	2.00208	0.285738	1.24285	0.210575	3.53765
ENSG00000225893.1	ENSG00000225893	0	0	0.118764	0	0	0	0	0	0	0	0.191797	0	0	0	0	0	0	0.311889	0	0.078588	0	0	0	0	0	0	0	0	0.031086	0	0	0	0.057895	0	0	0	0	0	0	0	0	0	0	0
ENSG00000225895.1	TRAPPC2P8	0	0	0	0	0	0	0	0	0	0	0	0	0	0	0	0	0	0	0	0	0	0	0	0	0	0	0	0	0	0	0	0	0	0	0	0	0	0	0	0	0	0	0	0
ENSG00000225896.1	ELOCP36	0	0	0	0	0	0	0	0	0	0	0	0	0	0	0	0	0	0	0	0	0	0	0	0	0	0	0	0	0	0	0	0	0	0	0	0	0	0	0	0	0	0	0	0
ENSG00000225898.1	ENSG00000225898	0	0	0.197215	0	0	0	0	0	0.69257	0	0.159866	0	0	0	0	0	0	0.220088	0	0	0	0	0	0	0	0	0	0	0	0	0	0	0	0	0	0	0	0	0	0	0	0	0	0
ENSG00000225899.8	FRG2B	0.016566	0	0.051687	0	0	0	0	0	0.253482	0	0.066002	0	0	0	0.041406	0	0	0.145641	0	0	0	0	0	0	0	0	0	0	0	0	0	0	0	0	0	0	0	0	0	0	0	0	0	0
ENSG00000225900.1	HSPE1P13	2.38656	0.36451	0.74818	0.284564	0.162902	6.96644	0.298297	0	1.53758	0.538662	0.435084	2.28471	1.0627	1.03433	0	3.32065	0	0.672408	0.664176	1.28779	0.353492	1.08035	1.00987	1.12829	0.306356	0.8534	0.66747	0	0	0.966817	0.391541	1.89733	0.275455	2.79629	1.30433	0.956673	0.077133	1.05648	0.381607	1.34363	1.08342	0	0	0.369826
ENSG00000225901.1	MTND2P9	0	0	0	0	0.091397	0	0	0	0.444866	0	0	0	0	0	0.053901	0	0	0	0	0	0	0	0	0	0.014911	0	0.019919	0.037113	0	0	0	0	0	0	0.034591	0	0	0	0	0	0	0	0	0
ENSG00000225903.1	ENSG00000225903	0	0	0	0	0	0	0	0	0	0	0	0	0	0	0	0	0	0	0	0	0	0	0	0	0	0	0	0	0	0	0	0	0	0	0	0	0	0	0	0	0	0	0	0
ENSG00000225904.1	MORF4L1P7	0	0	0	0	0	0	0	0	0	0.255466	0.60574	0	0	0	0	0	0	0.082703	0	0.055083	0	0	0	0	0	0	0	0	0	0	0	0.047718	0	0	0	0	0	0	0	0	0	0	0	0
ENSG00000225905.1	ANKRD65-AS1	0	0	0.178489	0	0.049925	0.066583	0	0	0.243559	0	0.073374	0	0	0	0	0.111758	0.058694	0	0.053336	0.148491	0	0	0	0	0.065101	0.182527	0	0	0.04917	0.065184	0.160344	0	0.089711	0	0	0	0	0	0	0	0	0.097215	0	0.260821
ENSG00000225906.1	ENSG00000225906	0	0	0	0	0	0	0	0	0	0	0.059004	0	0	0	0	0	0	0.049555	0	0	0	0	0	0	0	0	0	0	0	0	0	0	0	0	0	0	0	0	0	0	0	0	0	0
ENSG00000225907.1	RPS27P16	0	0	0	0.718955	0.422144	0.572689	0	0	1.63708	0	0	0	0	0	0	0.778512	0	0.996072	0.414399	1.22117	0	0	0	1.42259	0	0	0	0	0	0.461697	0	4.11072	0	0	0	0	0	0	0	1.76651	0	0	0	0
ENSG00000225911.1	ENSG00000225911	0	0	0.236819	0	0	0	0	0	0	0	0	0	0	0	0	0	0	0	0	0.052441	0	0	0	0	0	0	0	0	0	0	0	0	0	0	0	0	0	0	0	0	0	0	0	0
ENSG00000225912.1	RPL26P36	1.28215	3.09781	1.12602	1.3048	0.510803	0.222746	0.661094	0.897026	1.45444	1.65118	1.78169	1.41305	0.622632	0.999291	2.53186	0.987995	0.522586	1.8645	0.808466	0.188263	0.386853	1.08949	0.567943	0.735694	1.54497	0.714814	0.572294	0.594408	0.360977	1.15531	0.61134	0.804626	1.69426	1.34007	2.05361	1.5139	0.850982	1.0062	1.84841	0.808398	1.61856	0.974946	0.261053	0.755687
ENSG00000225913.2	ENSG00000225913	0	0	0	0	0	0	0	0	0	0	0	0	0	0	0.269204	0	0	0.076246	0	0	0	0	0	0	0	0	0	0	0	0	0	0	0	0	0	0	0	0	0	0	0	0	0	0
ENSG00000225914.4	TSBP1-AS1	0.391778	2.4	0.242476	4.33629	0.184677	4.80422	0.04213	3.21226	1.54793	3.64618	0.271044	6.3343	0.567647	1.82569	0.170837	5.54194	0	3.32527	0.035624	3.23887	0.027561	2.4083	0.028286	4.96839	0.031422	3.89188	0.018267	1.38434	0.240772	4.26757	0.074199	1.39935	0.094121	4.51211	0.031379	7.6006	0.059365	8.31348	0.03705	3.37459	0.039091	3.64759	0.015606	2.78135
ENSG00000225916.1	ENSG00000225916	0	0	0	0	0	0	0	0	0	0.364471	0	0	0	0	0	0	0	0	0	0.038694	0	0	0	0	0.095357	0	0.042215	0	0	0	0.062671	0.410242	0	0	0	0	0.120955	0	0	0	0	0	0	0
ENSG00000225918.1	RPL7P59	0	0.026395	0.085992	0	0	0.029795	0	0	0.109412	0.086769	0.070645	0	0	0	0.265135	0	0	0.40264	0	0	0.017403	0	0	0	0	0	0.019592	0	0	0	0	0	0.02059	0	0.102038	0	0	0	0.071471	0	0	0	0	0
ENSG00000225919.1	LINC01745	0	0	0	0	0	0	0	0	0	0	0	0	0	0	0	0	0	0	0	0	0	0	0	0	0	0	0	0	0	0	0	0	0	0	0	0	0	0	0	0	0	0	0	0
ENSG00000225920.2	RIMKLBP2	0	0	0	0	0	0.049673	0	0	0	0.424174	0	0	0	0	0.174384	0	0	0	0	0	0	0	0	0	0	0	0	0	0	0	0	0	0	0	0	0	0	0	0	0	0	0	0	0
ENSG00000225921.7	NOL7	76.2644	40.3866	52.8322	55.7839	58.9207	33.3997	61.0294	34.0199	100.959	33.3591	55.0755	30.8103	58.8011	41.6662	41.9841	29.7621	61.2113	41.4131	59.3419	23.1784	52.7237	25.8626	56.1502	33.0753	95.0965	33.6087	66.3764	30.9062	68.9836	33.1349	56.2891	33.8105	66.2512	47.8607	111.758	51.6385	61.7004	38.8883	69.2073	33.7391	75.7402	30.5679	62.308	35.6423
ENSG00000225922.1	RPL21P92	0	0.072945	0	0	0	0	0	0	0.915286	0	0.090411	0	0	0	0	0	0	0.082278	0	0.144677	0	0	0	0	0	0	0	0	0	0	0	0	0	0	0	0	0	0	0	0.114154	0	0	0	0
ENSG00000225923.1	ENSG00000225923	0	0	0.290664	0	0	0	0	0	0	0	0.046905	0	0	0	0	0	0	0	0	0	0	0	0	0	0	0	0	0	0	0	0	0	0	0	0	0.045314	0	0	0	0	0	0	0	0
ENSG00000225924.2	TAB2-AS1	0	0.224138	0.15983	0	0.169736	0	0	0	1.37688	0.485106	0	0	0	0	0.265812	0.195384	0	0.102974	0	0	0	0	0	0	0	0.026074	0	0	0	0.075412	0	0	0	0	0	0.082352	0	0.227462	0	0	0	0.286397	0	0
ENSG00000225925.1	ENSG00000225925	0	0	0.117962	0	0	0	0	0	0.397991	0.079076	0.156811	0	0	0	0.33818	0	0	0.145725	0	0	0	0	0	0	0	0	0	0	0	0	0	0	0	0	0	0	0	0	0	0	0	0.084105	0	0
ENSG00000225928.2	CACYBPP1	0	0	0	0	0	0	0	0	0	0	0	0	0	0	0	0	0	0	0	0	0	0	0	0	0	0	0	0	0	0	0	0	0	0	0	0	0	0.248484	0.048681	0	0	0	0	0
ENSG00000225929.1	ENSG00000225929	0	0	0	0	0	0	0	0.023282	0.218699	0.141218	0	0	0	0	0.214291	0	0	0.082872	0	0.023423	0	0	0	0	0	0	0	0	0	0	0	0	0	0.01357	0	0	0	0	0	0.035642	0	0.018931	0	0
ENSG00000225930.4	LINC02249	0	0	0.097322	0	0	0	0	0	0.49009	0.311657	0.205199	0	0	0	0.115701	0	0	0.123759	0	0.003542	0	0	0	0	0.002629	0.003755	0	0	0	0.011014	0	0	0	0	0	0	0	0	0.036002	0	0	0	0	0.011535
ENSG00000225931.3	ENSG00000225931	0.438729	1.77384	0.81832	1.11254	68.6424	0.681089	0.197077	0.953481	0.85272	0.683575	0.19881	0.063226	0.749446	0.297155	1.70466	1.32082	0.169737	1.13623	0.333745	0.914029	0.375299	1.93346	0.076179	1.1492	0.216508	1.03908	0.504488	1.07587	0.31828	1.02934	0.181673	1.07041	0.809435	1.48967	0.38029	1.14988	0.350707	1.53914	0.20642	1.27179	0.639254	2.21976	0.237113	1.98039
ENSG00000225933.1	RPS14P5	0	0	0.178798	0	0	0	0	0.091547	0.536606	0	0	0	0.366281	0	0	0	0	0	0.459868	0	0.245407	0	0	0	0	0	0	0	0	0	0	0	0	0	0	0	0	0	0	0	0	0	0	0
ENSG00000225934.2	FAM133FP	0	0.042198	0.066396	0	0	0	0	0	0.350105	0	0	0	0	0	0.168022	0.082029	0	0.356395	0	0.088075	0	0	0.040533	0	0	0	0	0	0	0.047562	0	0	0	0	0	0	0	0	0.050032	0	0.116482	0	0	0
ENSG00000225935.1	BANF1P5	0	0	0	0	0	0	0	0	0	0	0	0	0	0	0	0	0	0	0	0	0.159825	0	0	0	0	0	0	0	0	0	0	0	0	0	0	0	0	0	0	0	0	0	0	0
ENSG00000225936.2	SLC18A2-AS1	0	0	0.14701	0	0.037373	0	0	0	0.06065	0.398881	0	0	0	0.02631	0.118532	0	0	0.231916	0	0.042941	0	0	0	0.055127	0	0	0	0	0	0.383867	0	0	0	0	0	0	0	0	0	0	0	0.02606	0	0.03504
ENSG00000225937.3	PCA3	0	0	0.263188	0.114783	0.033038	0	0	0	1.17379	0.843487	0.382156	0.190932	0	0	0.872054	0.444641	0	1.32411	0	0.023491	0.020311	0.022805	0.015691	0.004093	0.054694	0.078102	0	0	0	0.026372	0.130186	0.112743	0	0	0	0.029368	0	0	0.088986	0.029539	0	0.1075	0	0
ENSG00000225938.2	S1PR1-DT	0.417623	2.93335	0.637019	2.75519	1.39145	2.60965	0.064028	1.78496	2.86315	1.26356	0.89432	1.67466	0.903208	1.36294	0.492832	2.57967	0.63814	3.45343	0.524957	1.02142	0.143151	1.1619	0.323031	1.6415	0.367324	3.08111	0.285902	1.40513	0.780461	2.16648	0.463814	1.88778	0.748259	1.41974	0.550311	2.72073	0.310422	2.31384	1.23109	1.59025	0.288598	1.73127	0.255896	2.1706
ENSG00000225940.7	C5orf67	0	1.0125	0	0	0	0	0	0	0	0.341448	0	0	0	0	0	0.205294	0	0	0	0.235047	0	0.342763	0	0	0	0	0	0.048406	0	0.039645	0	0	0	1.5488	0	0	0	0.726222	0	0.171078	0	0	0	0.161541
ENSG00000225942.1	LINC01875	0	0	0	0	0	0	0	0	0.179407	0	0	0	0	0	0	0	0	0.137287	0	0.029994	0	0	0	0	0	0	0	0	0	0	0	0	0	0	0	0	0	0	0	0	0	0	0	0
ENSG00000225943.1	ENSG00000225943	0	0	0	0	0.07334	0	0	0	0	0.267848	0	0	0	0	0	0	0	0	0	0	0	0	0	0	0	0	0	0	0	0	0	0	0	0	0	0	0	0	0	0	0	0	0	0
ENSG00000225944.1	RIOK3P1	0	0	0.09779	0	0	0	0	0	0.121022	0.097227	0.077301	0	0.022197	0	0.413919	0	0	0.33259	0	0	0	0	0	0	0	0	0	0	0	0	0	0	0	0	0	0	0	0	0	0	0	0	0	0
ENSG00000225945.1	ZFAND3-DT	0	0	0.2669	0	0.157334	0	0.492642	0	0	1.14354	0	0.299909	0	0	0	0.513803	0	0	0	0.944118	0.356185	0	0	0.348694	0.255199	0.356011	0.067439	0	0	0	0.049771	0	0	0.123035	0	0	0.116063	0	0	0.141316	0	0.147066	0.140291	0.196963
ENSG00000225947.1	ENSG00000225947	0	0	0	0	0	0	0	0	0	0	0	0	0	0	0	0	0	0.122465	0	0	0	0.056812	0	0	0	0	0	0	0	0	0	0	0	0	0	0	0	0	0	0.158818	0	0	0	0.22086
ENSG00000225948.2	LINC02648	0	0	0	0	0	0.07653	0	0	0	0	0	0	0	0	0	0	0	0	0	0	0	0	0	0.05086	0	0	0	0	0	0.148637	0	0	0	0	0	0	0	0	0	0	0	0	0	0.443711
ENSG00000225949.1	ENSG00000225949	0	0	0.03305	0	0	0	0	0	0	0.198445	0	0	0	0	0	0	0	0.08016	0	0	0	0	0	0	0	0.015772	0	0	0	0	0	0	0	0	0	0	0	0	0	0	0	0	0	0
ENSG00000225950.9	NTF4	0	0	0.064871	0	0	0	0	0	0.136338	0	0.038889	0	0	0.089396	0	0.088478	0	0.203049	0	0.020888	0	0	0.048967	0	0.021784	0	0.018718	0	0	0	0	0	0.059049	0	0	0	0	0	0	0.083332	0	0.070057	0.054115	0
ENSG00000225951.1	ODF2-AS1	0	0	0	0	0	0	0	0	0	0	0	0	0	0	0	0	0	0	0	0.061884	0.125213	0	0	0	0	0	0	0	0	0	0	0	0	0	0	0	0	0	0	0	0	0	0	0
ENSG00000225952.1	ENSG00000225952	0	0	0	0	0	0	0	0	0	0	0	0	0	0	0	0	0	0	0	0	0	0	0	0	0	0	0	0	0	0	0	0	0	0	0	0	0	0	0	0	0	0	0	0.15768
ENSG00000225953.4	SATB2-AS1	0.020766	0	0.360648	0.076434	0	0.007225	0.096638	0.058338	0.625275	0.538095	0.177591	0.102496	0	0.011666	0.290263	0.334207	0	1.05764	0.011899	0.153452	0.004272	0.041112	0.025933	0.023088	0.007135	0.005092	0	0.018289	0	0.07572	0.018024	0	0.036143	0.008234	0.033947	0	0	0.124818	0.137968	0.141756	0.175066	0.133982	0.007819	0.234612
ENSG00000225956.1	ENSG00000225956	0	0	0	0	0	0	0	0	0	0	0	0	0	0	0	0	0	0	0	0	0	0	0	0	0	0	0	0	0	0	0	0	0	0	0	0	0	0	0	0	0	0	0	0
ENSG00000225957.1	ENSG00000225957	0	0	0	0	0	0	0	0	0	0.491096	0	0	0	0	0	0	0	0	0	0.098061	0	0	0	0	0	0	0	0	0	0	0	0	0	0	0	0	0	0	0	0	0	0	0	0
ENSG00000225959.1	MTND4P3	0	0	0	0	0	0	0	0	0	0	0	0	0	0	0	0	0	0.193621	0	0	0	0	0	0	0	0	0	0	0	0	0	0	0	0	0	0	0	0	0	0	0	0.195512	0	0
ENSG00000225960.1	ENSG00000225960	0	0	0	0	0	0	0	0	0	0	0	0	0	0	0	0	0	0	0	0.068778	0	0	0	0	0.182376	0	0	0	0	0	0	0	0	0	0	0	0	0	0	0	0.103341	0	0	0
ENSG00000225963.8	ENSG00000225963	0	0	0.148006	0.039785	0.020194	0.15444	0	0.101264	0.410564	0.366567	0.280173	0.101068	0.114887	0.353791	0.178713	0.112111	0	0.59151	0.1022	0.27856	0.03416	0.137704	0.007777	0.085377	0.114111	0.045876	0.146891	0.032771	0.197327	0.087089	0.055902	0.064583	0	0.274146	0	0.106842	0	0.07572	0.054587	0	0.225816	0.239033	0.019347	0.079676
ENSG00000225964.6	NRIR	0.016922	0.031264	0.158522	0	0.106337	0.074975	0.151959	0	0.909018	0.177057	0	0.53501	0.147493	0	0.108172	0	0.370048	1.52485	0.030216	0.43925	0.077889	0.804717	0.154444	0.205275	0.018299	0.024736	0.064025	0.31413	0.328003	0.097019	0.253095	0.012883	0	0	0	2.41336	0.02224	0	0	0.087909	0.019102	0	0.038471	1.19129
ENSG00000225965.1	ENSG00000225965	0	0	0	0	0	0	0	0	0	0	0	0	0	0	0	0	0	0	0	0	0	0	0	0	0	0	0	0	0	0	0	0	0	0	0	0	0	0	0	0	0	0	0	0
ENSG00000225968.8	ELFN1	0.032869	0.004774	0.032084	0.009438	0.043304	0	0.119897	0.047121	0.557712	0.189432	0.476241	0.039989	0.153592	0.143584	0.191385	0.139778	0.239862	0.31045	0.081249	0.053298	0.020837	0.003973	0.055477	0.017949	0	0.024836	0.126071	0	0.015369	0.007279	0.034843	0	0.024761	0	0	0	0.065508	0	0.064495	0.042556	0	0.113911	0.08386	0.045673
ENSG00000225969.2	ABHD11-AS1	0.675536	0	0.067614	0	0.293488	0	0.788199	0.062628	0.178599	0.138966	0	0	0	0	0.171333	0.228628	0.085487	0.364298	0	0.059742	0.281995	0	0	0.094796	0.311093	0.235831	0	0	0.215565	0	0.094929	0	0	0	0.111788	0	0.073038	0.389956	0.15272	0	0.316917	0	0	0
ENSG00000225970.1	ENSG00000225970	0	0	0	0	0	0	0	0	0	0	0.188995	0	0	0	0	0	0	0	0	0	0	0	0	0	0	0	0	0	0	0	0	0	0	0	0	0	0	0	0	0	0	0	0	0
ENSG00000225971.1	RPS3AP51	0.05604	0.033506	0.190567	0	0	0	0	0	0.4595	0.548061	0	0.107858	0.05	0	0.134338	0.18476	0	0.034649	0.030741	0.273898	0	0	0	0	0	0	0	0	0	0.038031	0.018563	0	0.026025	0	0	0.041543	0	0.102603	0.080713	0.327967	0	0.36348	0	0.227306
ENSG00000225972.1	MTND1P23	1.08024	7.65852	8.18526	11.126	4.46723	6.63737	2.62858	5.12012	15.035	11.2527	14.7833	4.62966	13.15	5.81901	10.5185	8.17743	3.87192	3.4292	7.00897	5.01391	4.93209	4.77922	7.68951	4.48302	7.56414	6.29123	10.483	4.01067	5.93241	6.82688	5.75947	3.31506	5.80724	4.98544	6.04894	4.57836	3.3449	3.7523	8.91041	6.27338	6.08268	5.00932	0.940088	9.73134
ENSG00000225973.4	PIGBOS1	18.1379	13.7281	7.87195	17.0095	8.39811	11.7523	7.14695	8.57335	14.9975	10.2175	6.67496	13.2716	9.91479	19.0309	4.35412	9.09394	7.96949	13.9205	8.64749	5.09539	8.12678	8.49477	8.14734	9.69985	8.70239	10.5536	10.4622	9.13675	9.4544	9.8002	7.64134	9.27307	9.40589	13.6618	13.9428	11.8495	8.70517	11.0838	9.24647	11.2014	9.90373	8.39468	10.4326	12.9064
ENSG00000225974.1	ENSG00000225974	0	0	0	0	0	0	0	0	0	0	0.785841	0	0	0	0	0	0	0	0	0	0	0	0	0	0	0	0	0	0	0	0	0	0	0	0	0	0	0	0	0	0	0	0	0
ENSG00000225975.8	ZNF567-DT	4.80789	7.16686	2.1288	7.14309	3.59104	10.9378	2.06973	8.83435	6.30045	5.3671	2.318	10.405	2.53237	6.92523	1.54455	4.39369	1.91302	5.89985	2.0492	5.02472	1.7907	6.16768	2.19002	8.65275	1.27568	9.89927	0.890829	7.19301	2.79461	8.5336	1.3697	9.18309	1.19613	11.9729	3.55899	10.6805	0.9722	9.57063	1.31611	5.42816	2.97444	7.07004	3.36581	9.92464
ENSG00000225976.5	CKS1BP2	0	0.588497	0	0	0	0	0	0	0	0	0	0	0	0	1.2858	0.690333	0	0	0	0	0	0	0	0.446673	0.173453	0	0.275392	0	0	0	0	0	0	0	0	0	0	0	0	0	0	0	0	0
ENSG00000225978.3	HAR1A	0.168359	0.586728	0.407129	0.138554	0.244583	0.789743	0.16766	0.633617	0.285791	0.691277	0.015279	0.147033	0.087641	0.456471	0.046643	0.046335	0.111906	0.542603	0.095687	0.280071	0.022894	0.028849	0.067639	0.502105	0.102197	0.172881	0.128416	0.539523	0.066013	0.492066	0.045061	0.184733	0.036233	0.739221	0.382956	0.664317	0.108006	0.218784	0.201494	0.348835	0.042181	0.882996	0.0142	0.083035
ENSG00000225979.1	ANKRD44-DT	0	0	0.117992	0	0	0	0	0.057784	0	0.501795	0	0	0	0	0	1.35264	0	0.273587	0	0	0	0	0	0	0	0	0	0.111353	0	0.087861	0.261045	0	0	0.106659	0	0.100987	0	0	0.179847	0	0	0.388758	0	0
ENSG00000225980.4	OR7E19P	0	0	0.049315	0	0	0	0	0	0	0	0	0	0	0	0	0.060124	0	0.313895	0	0	0	0	0	0	0	0	0	0	0	0	0	0	0	0	0	0	0	0	0	0	0	0	0	0
ENSG00000225981.2	ENSG00000225981	0.26723	0	0.343848	0	0.150427	0.05482	0.126136	0.05306	1.04191	0.053873	0.294544	0	0.040439	0	0.41796	0.13148	0.208252	0.161125	0.036834	0.023865	0.061683	0.08303	0.052044	0.096675	0.154424	0.051236	0.009889	0.045173	0	0.037356	0.109782	0.016398	0.12279	0.102611	0.017033	0.023929	0.105392	0.252087	0.049729	0	0.012188	0	1.01557	0.077404
ENSG00000225982.1	ENSG00000225982	0.067934	0	0.136274	0	0	0	0	0	0.171066	0.13648	0	0.330878	0	0	0.041624	0	0	0.31079	0	0	0.027291	0.012703	0	0	0	0	0	0	0	0	0	0	0	0	0	0	0	0	0	0	0	0	0	0.048879
ENSG00000225984.1	HMGB1P26	0	0	0.581279	0	0	0	0	0	0.966908	0.29986	0.059139	0	0	0	0.185092	0	0	0	0.042572	0	0	0	0	0	0	0	0	0	0	0	0	0	0	0	0	0	0	0.139983	0	0	0	0.078686	0	0
ENSG00000225988.1	LAMP5-AS1	0.072785	0	0.113276	0	1.31376	0	1.06843	0	2.1321	0.037384	0.029748	0	0.255926	0	0	0	0.620583	0.032977	0.269022	0	0.014854	0	0.09875	0	0.012431	0	0.049988	0	0.119278	0.012945	0.02506	0	0	0	0.214966	0	0.047776	0	0.056053	0	0	0	0.027612	0
ENSG00000225990.2	SNRPEP7	0.678943	0	0	0	0	0	0	0	0	0.924755	0	0	0	0	0	0	0	0	0	0	0	0	0	0	0	0	0	0	0	0	0	0	0	0	0	0	0	0	0.348956	0.494517	0	0	0.550407	0
ENSG00000225991.1	RPL23AP34	5.96208	5.34071	1.7994	12.0419	2.45949	11.213	0.734486	4.27476	5.62505	11.8853	1.63273	5.61637	3.72834	4.9114	3.87829	8.23966	1.57144	13.9325	2.25189	5.68911	1.48251	4.77967	2.05727	9.15226	2.7638	9.19028	2.45586	5.99851	1.45739	8.74581	2.43383	6.28255	3.61929	5.90254	2.5659	15.0464	2.17445	7.97553	0.634633	8.07508	2.77879	7.40047	2.35172	5.11139
ENSG00000225992.1	TRGVA	0	0	0	0	0	0	0.164645	0	0.836769	2.32571	0	1.23665	0	0.161181	0.394759	0.723772	0	0.244377	0	0	0	0.107605	0	0	0	0	0	0	0	0	0	0	0.300874	0	0	0	0	0	0	0	0.199132	0	0	0
ENSG00000225997.1	OR4A8	0	0	0	0	0	0	0	0	0	0.172922	0	0	0	0	0	0	0	0.080289	0	0	0	0	0	0	0	0	0	0	0	0	0	0	0	0	0	0	0	0	0	0	0	0	0	0
ENSG00000225999.1	NDUFA12P1	0	0	0	0	0	0	0	0	0	0	0	0	0	0	0	0	0	0	0	0	0	0	0	0	0	0	0	0	0	0	0	0	0	0	0	0	0	0	0	0	0	0	0	0
ENSG00000226002.1	GTF2IP14	0.354722	0	0	0	0	0	0	0.188096	0.215453	0	0.130828	0	0.22858	0.089056	0	0	0	0	0.0473	0.10625	0.101548	0.240431	0.049502	0	0	0.202342	0.038312	0.071893	0.130298	0.173997	0.113888	0	0	0.272749	0	0	0.021952	0	0.66516	0	0.095577	0	0	0.582821
ENSG00000226003.2	PPIAP37	0	0	0.103064	0	0	0.941024	0	0.29845	0	0.651797	0	0	0.200196	0	0	0.650929	0	0.076841	0	0.091474	0	0	0	0.052102	0	0.053486	0	0.286707	0	0	0	0.245047	0.052468	0	0	0	0	0	0	0	0	0.112755	0	0
ENSG00000226004.2	LINC02528	0.276223	0	0.165178	0	0.18313	0	0.316793	0	0	0.377585	0	0	0	0	0.212682	0	0	0	0.146937	0	0.245327	0	0.204908	0	0.137394	0	0.158708	0	1.60584	0	0.294739	0	0.453701	0	0.589768	0	0.090938	0	0.374667	0	0	0	0.150244	0
ENSG00000226005.6	LINC02660	0	0.015575	0.331342	0.023447	0	0	0	0.022846	1.30904	0.221702	1.19193	0.099667	0	0	0.275497	0	0	5.28363	0	0.102557	0	0.03873	0	0.128989	0	0.049205	0	0.043017	0	0.017943	0.008698	0.038361	0	0.060193	0	0.095842	0	0.245235	0	0	0	0	0	0
ENSG00000226007.3	ENSG00000226007	0.018259	0.898066	0.773727	0.563596	0.036434	0.185728	0.146427	0.331275	0.974433	0.398884	0.138434	0.706926	0.044597	0.226308	0.45713	0.545791	0.175354	0.654599	0.584369	1.53017	0.252761	0.567867	0	0.27301	0.612636	0.176093	0.157807	0.222	0.122711	0.121858	0.19727	0.387629	0.129637	0.353755	0.077281	0.260628	0.031045	0.045376	0.12874	0.313355	0.036558	0.329557	0.471707	0.544621
ENSG00000226008.1	SEPTIN14P3	0	0	0	0	0	0	0	0	0	0	0	0	0	0	0	0	0	0	0	0	0	0	0	0	0	0	0	0	0	0	0	0	0	0	0	0	0	0	0	0	0	4.03953	0	0
ENSG00000226009.2	KCNIP2-AS1	0.061842	0	0.142817	0	0.06538	0	0.028752	0.058844	0.390173	0.199242	0.102817	0	0.086133	0.016833	0.118954	0	0	0.22591	0.136472	0.065044	0.068706	0.064347	0	0.014372	0.05457	0.079984	0.090532	0.02671	0	0.046173	0.122456	0.056635	0.122208	0	0.169378	0.023907	0.015306	0	0	0.199082	0	0.037258	0.07327	0.04474
ENSG00000226010.1	ENSG00000226010	0.020064	0.086286	0	0	0	0.055497	0	0.00905	0.102076	0.205557	0.032705	0.19698	0.037532	0	0	0.09919	0	0.097078	0	0.063541	0.008174	0.030858	0	0	0	0.009746	0.027515	0	0	0	0	0.045649	0	0.11094	0.078936	0	0	0.117055	0	0.145183	0	0	0	0.148063
ENSG00000226011.1	OFD1P1Y	0	0	0	0	0	0	0	0	0	0	0	0	0	0	0	0	0	0	0	0	0	0	0	0	0	0	0	0	0	0	0	0	0	0	0	0	0	0	0	0	0	0	0	0
ENSG00000226012.1	ENSG00000226012	0	0	0	0	0	0	0	0	0	0	0	0	0	0	0	0	0	0	0	0	0	0	0	0	0	0	0	0	0	0	0	0	0	0	0	0	0	0	0	0	0	0	0	0
ENSG00000226013.1	MRPS18BP1	0	0	0	0	0	0	0	0	0	0	0	0	0	0	0	0	0	0	0	0	0	0	0	0	0	0	0	0	0	0	0	0	0	0	0	0	0	0	0	0	0	0.641441	0	0
ENSG00000226014.1	ENSG00000226014	0	0	0	0	0	0	0	0	0	0	0	0	0	0	0	0	0	0	0	0	0	0	0	0	0	0	0	0	0	0	0	0	0	0	0	0	0	0	0	0	0	0	0	0
ENSG00000226015.2	CCT8P1	0.10844	0.984414	0.156478	1.90251	0.203655	0.914974	0.242665	0.878706	0.716754	1.69223	0.158674	1.31844	0.153545	0.874108	0.161737	1.20512	0.181394	2.00901	0.221182	0.432129	0.185232	1.09716	0.130219	0.711138	0.229022	1.44091	0.148456	0.752982	0.076421	0.630235	0.215811	0.804076	0.094199	1.28354	0.289827	1.73376	0.113508	0.926142	0.349306	1.65634	0.121962	1.42466	0.115573	0.449181
ENSG00000226016.1	RPL36AP55	0	0	0	0	0	0	0	0	0	0.512511	0	0	0	0	0	0	0	0	0	0.204415	0	0	0	0	0	0.134255	0	0	0	0	0	0	0	0	0	0	0	0	0	0.272944	0	0	0	0
ENSG00000226017.2	PRICKLE2-AS3	0	0.04202	0.099859	0	0	0	0	0	0.069578	0.084451	0	0	0	0	0.085343	0	0	0.131199	0	0	0	0	0	0	0	0.006654	0	0	0	0	0	0	0	0	0	0	0	0	0	0	0	0.015115	0	0
ENSG00000226020.4	CDK2AP2P3	0	0	0	0	0	0	0	0	1.94297	0	0.139221	0	0	0	0.225842	0	0	0.274056	0	0	0	0	0	0.087767	0	0	0	0	0	0	0	0	0	0	0	0	0	0	0	0	0	0	0	0
ENSG00000226022.1	ENSG00000226022	0	0	0	0	0	0	0	0	0	0	0	0	0	0	0	0	0	0	0	0	0	0	0	0	0	0	0	0	0	0	0.193021	0	0	0	0	0	0	0	0	0	0	0	0	0
ENSG00000226023.6	CT47A6	0	0	0	0	0	0	0	0	0	0	0	0	0	0	0	0	0	0	0	0	0	0	0	0	0	0	0	0	0	0	0	0	0	0	0	0	0	0	0	0	0	0	0	0
ENSG00000226024.1	COX5BP7	0	0	0	0	0	0	0	0	0	1.87665	0	0	0	0.351211	0	1.5744	0	1.16931	0	0	0	0.482263	0	0	0	0	0	0	0	0	0	0	0.655692	0	0	3.20076	0	0	0.4472	0	0	0.810571	0.347806	0
ENSG00000226025.10	LGALS17A	6.6372	0	3.42392	0	10.1622	0	9.63803	0	12.1135	0.040193	11.5829	0	15.4065	0	3.76599	0	3.59907	0.063719	3.32201	0	2.07095	0	1.62855	0.009066	2.23081	0.009527	1.94117	0	3.73915	0	1.47662	0	3.6265	0	8.34754	0	3.06403	0	4.8186	0.079559	5.91596	0	1.17594	0
ENSG00000226026.7	RWDD3-DT	0.016369	0.819486	0.205154	0.450843	0	0.034217	0	0.699945	0	0.307188	0.169954	0.587734	0	0.644823	0.154905	0.837756	0	0.500898	0	0.434389	0	0.439586	0.009987	0.385543	0	0.267265	0.184321	0.509076	0.004144	0.239626	0	0.481469	0	0.223415	0	0.724001	0	0.910184	0	0.383668	0.259327	0.062118	0	0.459186
ENSG00000226028.2	PFN1P12	0	0	0.091466	0	0	0	0	0	0.250406	0	0	0	0	0	0	0	0	0.198309	0	0	0	0	0	0	0	0	0	0	0	0	0	0	0.046065	0	0	0	0	0	0	0	0	0.199394	0	0
ENSG00000226029.1	LINC01772	0.950202	2.22633	0.712059	2.66615	0.618301	2.68047	0.266436	1.42353	0.916253	2.12344	1.0912	2.09803	0.706976	2.29645	1.15758	1.85883	0.233001	1.39431	0.339601	0.990033	0.496124	1.52709	0.453978	1.93579	0.287884	2.00454	0.438114	1.67508	0.227434	1.98277	0.340595	1.90573	0.949292	1.8394	0.525169	2.12456	0.445798	2.50659	0.423395	2.29686	0.753208	2.39753	0.861596	1.61264
ENSG00000226030.1	HLA-DQB3	0	0	0	0	0	0	0	0	0	0	0	0	0	0	0	0	0	0	0	0	0	0	0	0	0	0	0	0	0	0	0	0	0	0	0	0	0	0	0	0	0	0	0	0
ENSG00000226031.5	FGF13-AS1	0	0	0	0	0.088853	0	0	0	0.125678	0.099173	0.039275	0	0	0	0.121543	0	0	0.186739	0	0	0	0	0	0	0	0	0	0	0	0	0	0	0	0	0	0	0	0	0	0	0	0	0	0
ENSG00000226032.2	ENSG00000226032	0	0.167447	0	0.1197	0	1.08516	0	0	0.339975	0	0	0	0	0	0	0	0	0.735082	0	0.141235	0	0.537051	0	0.136488	0	0.406886	0	0	0	0.206349	0	0	0	0.726149	0	0	0	0.551444	0	0	0	0	0	0
ENSG00000226034.2	NANOGNBP1	0	0	0.107378	0	0.184402	0	0	0	0	1.36177	0.624271	0	0	0	0	0	0	0.647497	0	0	0	0	0	0	0	0	0	0	0	0	0	0	0	0	0	0	0	0	0.163343	0	0.133573	0	0	0
ENSG00000226036.1	ENSG00000226036	0	0	0	0	0	0.088673	0	0	0.324316	0	0	0	0	0	0	0.145924	0	0	0	0	0	0	0	0	0	0	0	0	0	0	0	0	0	0	0	0	0	0	0.087406	0.120701	0	0.12594	0	0
ENSG00000226037.1	LINC01040	0	0	0	0	0	0	0	0	0	0	0	0	0	0	0	0	0	0	0	0.029626	0	0	0	0	0	0	0	0	0	0	0	0	0	0	0	0	0	0	0	0	0	0	0	0
ENSG00000226038.5	PPIAP21	0	0.06686	0	0	0	0	0	0	0.279146	0	0	0	0	0	0	0	0	0.149021	0	0	0.087011	0	0	0	0	0	0.049329	0	0.056336	0	0.036547	0	0	0	0	0	0	0	0.229603	0	0	0	0	0
ENSG00000226040.3	ENSG00000226040	0	0	0	0	0	0	0	0	0.263385	0	0	0	0	0	0	0.237675	0	0	0	0	0.040653	0	0	0	0	0	0	0	0	0	0	0	0	0	0.081975	0	0	0	0	0	0	0	0	0
ENSG00000226041.1	ENSG00000226041	0	0	0	0	0	0	0	0	0.378481	0	0.289733	0	0	0	0.362479	0	0	1.21298	0	0	0	0	0	0	0	0	0	0	0	0	0	0	0	0	0	0	0	0	0	0	0	0	0	0
ENSG00000226042.1	CDY10P	0	0	0	0	0	0	0	0	0	0	0	0	0	0	0	0	0	0	0	0.010411	0	0	0	0	0	0	0	0	0	0	0	0	0.022308	0	0	0	0	0	0	0	0	0.025269	0	0
ENSG00000226043.2	ENSG00000226043	0	0	0	0	0	0	0	0	0	0	0	0	0.034707	0	0	0	0	0	0	0.011089	0	0	0	0	0	0	0	0	0	0	0	0	0	0	0	0	0	0	0	0	0	0	0	0
ENSG00000226045.1	ENSG00000226045	1.4705	0.231996	0.495385	1.9532	0.803349	0.809147	0.906759	0.419304	10.3115	21.4394	4.21892	4.52381	1.17431	3.43591	1.14118	3.65199	0.363956	1.10906	0.105316	0.871298	0.150023	1.13546	0.324482	0.354868	0.258827	1.2619	1.27743	0.651129	0.197536	0.502063	0.815469	0	1.31721	1.25978	0.792528	0.297391	0	1.33144	0.632187	0.352579	2.20778	0.730983	0	1.75484
ENSG00000226046.1	AP1S2P1	0	0	0	0	0	0	0	0.080026	0	0	0.134486	0	0	0	0	0	0	0	0	0	0	0	0	0	0	0	0	0	0	0	0	0	0	0	0	0	0	0	0	0	0	0	0	0
ENSG00000226047.1	ENSG00000226047	0	0	0	0	0	0	0	0	0	0.444319	0	0	0	0	0	0.269635	0.157079	0	0	0	0	0	0	0	0	0	0	0	0	0.157306	0	0	0	0	0	0	0	0	0	0	0	0	0	0
ENSG00000226048.1	YBX1P8	1.26856	2.79784	0.816732	3.6552	0.898827	2.38359	0.349477	0.617406	2.07811	2.51409	0.584192	3.72927	1.34809	0.280345	1.1135	3.96603	0.259262	2.6573	0.315533	1.92812	0.278449	1.05947	0.691494	1.51231	0.234621	2.55455	0.528954	0.766444	0.371054	1.9888	0.337247	1.67688	0.10295	1.98478	0.13605	1.95775	0.280763	1.63435	0.224908	3.35316	0.193871	1.93359	0.13609	1.60841
ENSG00000226049.3	TLK2P1	0.239956	0.500611	0.228822	0.504774	0.187682	0.367657	0.147053	0.304731	0.409617	0.725617	0.225041	0.146598	0.110009	0.254177	0.53453	0.329677	0.170662	0.511441	0.179742	0.258669	0.117447	0.230136	0.207033	0.233007	0.207942	0.255247	0.174968	0.171838	0.191102	0.245675	0.159037	0.274971	0.198895	0.394564	0.379915	0.391548	0.219446	0.170452	0.365299	0.451614	0.235634	0.385394	0.16697	0.361685
ENSG00000226051.9	ZNF503-AS1	0	0	0.319782	0	0	0.047486	0	0	0.130169	0.047859	0.048525	0	0	0.01162	0	0	0	0.313911	0	0.028484	0	0.009767	0	0	0	0	0	0	0	0	0	0	0	0	0	0.06673	0	0.132937	0.017898	0	0	0	0	0.037529
ENSG00000226053.1	LINC01776	0	0.019039	0.032234	0	0	0	0	0	0	0.031848	0	0	0	0	0	0	0	0.027936	0	0	0	0	0	0.007162	0	0	0	0	0	0	0	0	0	0	0	0	0	0	0	0	0	0	0	0
ENSG00000226054.2	MEMO1P1	0.380909	0.371895	0.89449	0.217121	0.613008	0.935363	0.168564	0.423457	0.479908	0.204656	0.486365	0.369358	0.662107	0.05042	0.230468	0.570754	0.309015	0.305237	0.327778	0.222421	0.451738	0.242986	0.337696	0.10815	0.638276	0.382272	0.425318	0.158005	0.260449	0.449461	0.25509	0.598632	0.13366	0.185374	0.33307	0.848086	0.388973	0.181329	0.351402	0.141977	0.203357	0.504221	0.111151	0.266742
ENSG00000226055.2	PAICSP1	0	0.249081	0.126886	0	0	0.129577	0.042087	0.154403	0.079412	0.443984	0.025193	0	0.057958	0	0.077319	0.076438	0.01873	0	0.10597	0.1531	0.038011	0.011824	0.056042	0.115453	0.159616	0.030227	0	0.02647	0	0.044013	0	0.141196	0.015013	0	0.049224	0	0	0.239972	0	0	0.105469	0.067659	0.02418	0.045476
ENSG00000226056.1	MTND4P32	0	0.206626	0.031126	0.056554	0	0	0	0	0	0.186622	0.049407	0	0.056841	0	0.113729	0.037486	0	0	0	0.054621	0.024847	0	0.018319	0	0.062593	0.044457	0.111684	0	0	0.043163	0.052369	0	0.029445	0.145465	0	0	0	0	0.023189	0.093961	0.103395	0.033187	0	0.133839
ENSG00000226057.7	PHF2P2	0	0	0	0	0	0	0	0	0.176202	0.073159	0.048306	0.046152	0	0	0.0147	0	0	0.084716	0	0	0	0	0	0.00544	0	0	0	0	0	0	0.004055	0	0	0	0	0.00887	0	0	0	0	0	0.026101	0	0
ENSG00000226058.1	ENSG00000226058	0	0	0	0	0	0	0	0	0	0	0	0	0	0	0	0	0	1.77893	0	0	0	0	0	0	0	0	0	0	0	0	0	0	0	0	0	0	0	0	0	0	0	0	0	0
ENSG00000226059.2	HMGB3P20	0.085285	0	0.851307	0	0	0	0	0	1.45251	0.640985	0.126358	0.323752	0	0	0.495488	0	0	3.38309	0	0.102719	0	0	0	0	0	0	0	0	0	0	0	0	0	0	0	0	0	0	0	0	0	0.083954	0	0
ENSG00000226061.1	PCMTD1P1	0	0	0	0	0	0	0	0	0	0	0	0	0	0	0	0	0	0	0	0	0	0	0	0	0	0	0	0	0	0	0	0	0	0	0	0	0	0	0	0	0	0	0	0
ENSG00000226063.1	ENSG00000226063	0	0	0	0	0	0	0	0	0.218886	0.168553	0	0	0	0	0.104365	0	0	0.227849	0	0	0	0	0	0	0	0	0	0	0	0	0	0	0	0	0	0	0	0	0	0	0	0	0	0
ENSG00000226064.1	PGBD4P6	0	0	0	0	0	0	0	0	0	0	0	0	0	0	0	0	0	0.156594	0	0.100352	0	0	0	0	0	0	0	0	0	0	0	0	0	0	0	0	0	0	0	0	0	0	0.067144	0
ENSG00000226065.1	ZBTB45P2	0	0	0	0	0	0	0	0	0	0	0	0	0	0	0	0	0	0	0	0	0	0	0	0	0.008095	0	0	0	0	0	0	0	0	0	0	0	0	0	0	0	0	0	0	0
ENSG00000226066.1	ZP3P2	0	0	0	0	0	0	0	0	0.097276	0	0	0	0	0	0.03183	0.015847	0	0.061066	0	0	0	0	0	0.035351	0	0	0	0	0	0	0	0	0	0	0	0	0	0	0	0	0	0	0	0
ENSG00000226067.7	LINC00623	8.23902	12.8355	4.58929	14.0703	4.76619	7.32336	4.45407	8.08097	12.2572	10.1626	3.48006	8.41878	3.20309	5.90792	3.32782	12.2913	4.74269	8.72692	3.17786	9.60739	2.5816	5.74849	2.68063	7.87695	2.44898	5.08404	2.91233	10.2924	5.61635	12.2894	2.87274	8.63833	2.15795	8.48262	5.07371	7.95874	3.24723	11.9375	3.90424	3.42392	4.39495	12.5907	1.68776	9.35867
ENSG00000226068.1	HNRNPA3P4	0	0.032713	0.428944	0.049248	0.083613	0	0.02417	0	0.4191	0.215718	0.381007	0.10535	0	0.02878	0.918194	0	0.032487	0.135092	0.072956	0.046609	0.043073	0	0	0	0.072748	0	0.024262	0	0	0	0.054451	0	0.111411	0	0.126936	0.075413	0.02782	0	0	0	0.065696	0	0.172041	0
ENSG00000226070.1	ENSG00000226070	0	0	0.203307	0	0	0	0	0	0.392599	0.103122	0.367441	0	0	0	0.885202	0	0	0.91004	0	0.022386	0	0	0	0	0	0	0.023413	0	0	0	0	0	0	0	0	0	0	0	0	0	0	0	0	0
ENSG00000226072.1	ENSG00000226072	0	0	0.03044	0	0	0	0	0	0	0	0	0	0	0	0	0	0	0.09159	0	0	0	0	0	0	0	0	0	0	0	0	0	0	0	0	0	0	0	0	0	0	0	0	0	0
ENSG00000226074.5	PRSS44P	0	0.064822	0	0	0	0	0	0	0	0.195663	0.43576	0	0.067431	0.01989	0	0	0	0	0	0	0	0	0	0	0.024839	0.017618	0	0	0	0	0.012446	0.027398	0	0	0.028762	0	0	0	0.521078	0.770365	0.061564	0.221298	0	0.316637
ENSG00000226075.2	PHKG1P1	0	0	0	0	0	0	0	0	0	0	0	0	0	0	0	0	0	0.103237	0	0	0	0	0	0	0	0	0	0	0	0	0	0	0	0	0	0	0	0	0	0	0	0	0	0
ENSG00000226078.1	ENSG00000226078	0	0	0	0	0	0	0	0	0	0	0	0	0	0	0	0	0	0	0	0	0	0	0	0	0	0	0	0	0	0	0	0	0	0	0	0	0	0	0	0	0	0	0	0
ENSG00000226079.2	ENSG00000226079	0	0	0	0	0	0	0	0	0	0	0	0	0	0	0	0	0	0	0	0	0	0	0	0	0	0	0	0	0	0	0	0	0	0	0	0	0	0	0	0	0	0	0	0
ENSG00000226080.1	RPL6P4	0	0.060884	0.524652	0.045144	0.076615	0	0	0.065841	0.373036	0.497565	0.428597	0.096449	0.089974	0.026427	0.240613	0.059055	0	0.252392	0	0.188737	0.019748	0.038137	0	0	0.033331	0.047317	0	0	0.024854	0.137075	0.066632	0	0.070042	0	0	0	0.012964	0.092342	0.425215	0.197172	0.027547	0.623855	0.039136	0.209748
ENSG00000226081.2	USP12PX	0	0	0.15002	0.03434	0.019416	0	0.021245	0.05008	0.189025	0.151744	0.125675	0	0	0	0	0.045405	0	0.092315	0.042006	0.045084	0.015072	0.027947	0	0	0.050712	0.060402	0.06777	0	0.018841	0.07858	0	0.027966	0	0.118058	0.02935	0.056321	0.012772	0	0.056077	0	0.083752	0	0.0291	0
ENSG00000226082.2	ENSG00000226082	0	0	0	0	0	0	0	0	0	0	0	0	0	0	0	0	0	0.643451	0	0.043132	0	0	0	0	0	0	0	0	0	0	0.070519	0	0	0	0	0	0	0	0	0	0	0	0	0
ENSG00000226083.5	SLC39A12-AS1	0	0	0.055438	0.016487	0	0	0	0	0	0.263555	0.029111	0	0	0	0.257606	0.022069	0	0.128971	0	0.016174	0	0	0	0	0.00608	0	0	0	0	0	0	0	0	0	0	0	0	0	0.029688	0	0	0.039222	0	0
ENSG00000226084.5	ENSG00000226084	18.519	19.2521	15.1518	30.0169	10.563	20.0992	12.2128	14.2975	15.7546	17.9358	14.0319	19.202	13.5732	17.4549	12.6224	13.088	11.4827	25.0583	8.49471	9.52875	6.9814	9.71074	8.58025	12.0986	18.5258	12.2657	11.7107	13.7228	7.62767	11.7202	10.6261	15.4787	14.4416	23.2988	25.3498	28.3014	9.51831	9.5261	16.3871	27.6189	23.2895	21.5409	14.0278	18.4772
ENSG00000226085.3	UQCRFS1P1	1.24918	0.203554	1.27836	0.214755	0.986363	0.287402	1.33264	0.115621	0.980441	0.701146	1.11085	0	2.28268	1.22181	1.36608	0.225809	1.23181	0.464621	0.27069	0.027915	1.10047	0.414922	1.08059	0.708982	0.804698	0.083335	1.29688	0.650768	1.44651	0.750885	1.07867	0.947288	1.29197	0.243993	2.36058	0.894916	1.08092	0.43354	2.40836	0.576515	1.5941	0.447239	1.55043	0.107002
ENSG00000226086.5	EIF3LP3	0	0.031677	0.103671	0	0.033025	0.032906	0.046755	0.023118	0.2626	0	0.204781	0	0.094699	0.027866	0	0.169759	0.031222	0.097851	0.02909	0.085681	0.020849	0.038133	0.030641	0	0.052726	0	0	0.043828	0	0	0.035106	0	0	0.041198	0.04092	0	0	0.096681	0.138256	0.123069	0.058202	0.054774	0	0
ENSG00000226087.3	ENSG00000226087	0	0	0.35074	0	0.380918	0	0	0	0.469469	0	0.558569	0	0	0	1.10672	0	0	2.6628	0	0	0	0	0.05293	0	0	0	0	0.012861	0.013673	0	0	0	0	0	0	0	0.015916	0	0	0	0	0	0	0
ENSG00000226088.1	HHLA3-AS1	0	0	0	0	0	0	0	0	0	0.341534	0	0	0	0	0	0	0	0	0	0	0	0	0	0	0	0	0	0	0	0	0.029315	0	0	0	0	0	0	0	0	0	0	0	0	0.239644
ENSG00000226089.2	ENSG00000226089	0.169663	0.0676	1.00331	0	0.230314	0	0.12489	0	0.14012	0	0.52298	0	0.302549	0	0.878824	0.06623	0.200172	0.279825	0.248051	0	0	0	0	0.076514	0.206621	0	0.025055	0	0	0.038353	0.084295	0	0	0	0	0	0.114886	0	0	0.110404	0.496962	0	0.40092	0
ENSG00000226091.7	LINC00937	0.138489	0.058506	0.156698	0.238101	0	0.437801	0	0	0.040874	0.067162	0.199696	0.202216	0.118245	0.536677	0.202935	0.027658	0.046826	0.317217	0.006295	0.190802	0.006554	0.780363	0.016439	0.227651	0.071791	0.921103	0	0	0.332519	0.036063	0.131546	0.46531	0	0	0	0	0.093732	0.648212	0.081018	0	0	0	0.293128	1.92683
ENSG00000226092.4	RBMY2AP	0	0	0	0	0	0	0	0	0	0	0	0	0	0	0	0	0	0	0	0	0	0	0	0	0	0	0	0	0	0	0	0	0	0	0	0	0	0	0	0	0	0	0	0
ENSG00000226093.1	RPS28P8	0	0	1.06281	0	0	0	0	0	0	0	0	0	0	0	0	0	0	0	0	0	0	0	0	0	0	0	0	0	0	0	0	0	0	0	0	0	0	0	0	0	0	0	0	0
ENSG00000226094.1	RPL7P3	0.064907	0	0	0	0	0	0	0	0.159889	0	0	0	0	0	0	0	0	0.201772	0	0.026977	0	0	0.074239	0	0	0	0.14279	0	0	0	0	0	0	0	0	0	0	0	0.04594	0	0	0	0	0
ENSG00000226096.1	ENSG00000226096	0	0	0.991445	0	0	0	0	0	0	0	0	0	0	0	0	0	0	0	0	0	0	0	0	0	0	0	0	0	0	0	0	0	0	0	0	0	0	0	0	0	0	0	0	0
ENSG00000226097.6	ENSG00000226097	0	0	1.03586	0	0	0	0	0	1.53042	0	0	0	0.174178	0	1.4221	0	0.118811	0.075652	0.047316	0.018445	0	0	0.193363	0	0.057157	0	0.133653	0	0	0	0.028587	0	0.020073	0	0.033135	0	0.020624	0	0.523374	0	0.155679	0	0.16544	0
ENSG00000226098.4	SEC11B	0	0	0.101341	0	0.057486	0	0	0	0	0.214797	0.08385	0	0.098121	0	0	0	0	0.675739	0	0.04484	0.043787	0.076279	0.191358	0.102069	0	0.052411	0.099312	0	0	0	0.110351	0.080083	0.051426	0	0.177325	0	0.170776	0	0.154171	0.105808	0.249527	0.442567	0	0.149722
ENSG00000226101.2	LINC02097	0	0	0.026406	0	0.052938	0	0	0	0.343657	0.50028	0.138011	0	0	0	0.084193	0	0	0.253781	0	0	0	0	0	0.027241	0.005761	0	0.012021	0	0	0	0	0	0	0	0	0	0	0	0	0	0	0	0	0.038575
ENSG00000226102.3	SEPTIN7P3	0	0.047385	0	0	0	0	0	0	0	0	0	0.156983	0.908521	0.449988	0	0	0	0	0	0.033342	0	0.027702	0	0	0	0.037047	0	0	0	0	0	0.057086	0	0	0	0	0	0	0	0	0	0.081644	0	0
ENSG00000226107.1	RPL36AP54	1.81284	0.193341	0	2.42248	2.086	0	0.159317	0.140403	4.06596	0	0.921679	2.40806	1.41191	0.156519	0	0.70301	0	2.61204	0.881441	0.338803	0	0.625873	0.356821	0.599465	0.758949	0.604237	0.283259	0.275574	0.499679	0.613782	0.414932	0.446566	0	1.6242	0.557195	0	0.655286	0	0.603736	0	0.57824	0.291441	0	0
ENSG00000226108.2	RAB28P1	0	0	0	0	0	0	0	0	0.187454	0.145517	0.229728	0	0	0	0	0	0	0	0	0.031221	0	0	0	0	0	0	0	0	0	0	0	0	0	0	0	0	0	0	0	0.072695	0	0	0	0
ENSG00000226110.2	ENSG00000226110	0	0	0	0	0	0	0	0	0	0	0	0	0	0	0.622698	0	0	0	0	0	0	0	0	0	0	0	0	0	0	0	0	0	0	0	0	0	0	0	0	0	0	0	0	0
ENSG00000226112.1	FCF1P4	0	0	0	0	0	0	0	0	0	0	0	0	0	0	0	0	0	0	0	0	0	0	0	0	0	0	0	0	0	0	0	0	0	0	0	0	0	0	0	0	0	0	0	0
ENSG00000226113.1	ENSG00000226113	0	0	0	0	0	0	0	0	0	0	0	0	0	0	0	0	0	0	0	0	0	0	0	0	0	0	0	0	0	0	0	0	0	0	0	0	0	0	0	0	0	0	0	0
ENSG00000226114.1	NDUFB4P5	0	0	0.172537	0	0	0	0	0	0	1.86874	0	0	0	0	0	0	0	0	0	0	0	0	0	0	0	0	0	0	0	0	0	0	0	0	0	0	0	0	0	0	0	0	0	0
ENSG00000226115.1	ENSG00000226115	0	0	0	0	0	0	0	0	0	0	0	0	0	0	0	0	0	0	0	0	0	0	0	0	0	0	0	0	0	0	0	0	0	0	0	0	0	0	0	0	0	0	0	0
ENSG00000226116.1	USP9YP6	0	0	0	0	0	0	0	0	0	0	0	0	0	0	0	0	0	0	0	0	0	0	0	0	0	0	0	0	0	0	0	0	0	0	0	0	0	0	0	0	0	0	0	0
ENSG00000226117.1	ENSG00000226117	1.24906	1.59884	0	2.38966	0.748063	6.96147	0	0.587036	0	1.43338	1.80109	0	3.65947	0	0	2.45779	3.79044	0.743806	0	1.73761	1.02501	1.89193	0.732472	0	0.453755	0	0	3.4693	0.686308	2.47515	0.822656	0.916172	0	2.3915	0	2.28846	0	20.5813	2.55005	0.901441	0.818247	3.5458	0	6.28639
ENSG00000226118.1	MTND3P1	0	0	0	0	0	0	0	0	0	0.924755	0	0	0	0	0	0	0	0	0	0	0	0	0	0	0	0	0	0	0	0	0	0	0	0	0	0	0	0	0	0	0	0	0	0
ENSG00000226119.1	C3orf49P1	0	0	0	0	0	0	0	0	0	0	0	0	0	0	0	0	0	0	0	0.060652	0	0	0	0	0	0	0	0	0	0	0	0	0	0	0	0	0	0	0.209703	0	0	0	0	0
ENSG00000226121.2	AHCTF1P1	0.509845	0.30284	0.322829	0.230392	0.169795	0.212707	0.095347	0.163014	0.713565	0.340904	0.441199	0.215976	0.265782	0.124229	0.350778	0.186092	0.123984	0.39536	0.144145	0.14153	0.121276	0.146275	0.249323	0.271442	0.275819	0.177892	0.359478	0.279328	0.11614	0.191053	0.249721	0.230849	0.309848	0.166045	0.316199	0.270499	0.10277	0.243217	0.244448	0.33263	0.210785	0.238636	0.287858	0.300659
ENSG00000226122.1	DDC-AS1	0	0	0.082672	0	0.031348	0	0	0	0.254371	0.122944	0.163007	0	0.056119	0	0.049791	0	0	1.30623	0.011352	0.036195	0	0	0	0	0	0	0	0	0	0	0.013745	0	0.019339	0	0	0	0.005242	0	0.046048	0	0	0	0	0
ENSG00000226124.9	FTCDNL1	0.155093	1.36756	0.168788	0.705034	0.79969	0.501753	0.563595	0.641829	0.633006	0.977519	0.226474	0.813075	0.164721	3.64816	0.791777	0.608119	0.315413	1.78632	0.249454	0.503092	0.534955	0.906833	0.222902	0.59708	0.743623	1.57028	0.157918	0.823186	0.914421	0.83046	0.559418	0.41443	0.91218	2.44933	0.672126	0.732816	0.706505	2.21709	0.378786	0.38761	1.08262	1.06757	0.803856	0.959893
ENSG00000226125.2	LINC01907	0	0	0.055158	0	0	0	0	0.011772	0.099433	0.053664	0.064105	0	0	0	0.113862	0	0	0.015611	0.053239	0	0	0	0	0	0.027281	0	0.061556	0	0	0	0.067665	0	0	0.021344	0	0	0.007059	0	0	0	0.075934	0	0	0
ENSG00000226126.2	PSMC1P12	0	0	0.058056	0	0	0	0	0	0	0.057922	0.046018	0	0	0	0	0	0	0.104381	0	0	0	0	0	0	0	0	0	0	0	0	0	0	0	0	0	0	0	0	0	0	0	0.061852	0	0
ENSG00000226128.1	RPL26P9	0	0	0	0	0	0	0	0	0.389457	0	0	0	0	0	0	0	0	0	0	0	0	0	0	0	0	0	0	0	0	0	0	0	0	0	0	0	0	0	0	0	0	0	0	0
ENSG00000226130.1	ENSG00000226130	0	0	0	0	0	0	0	0	0	0	0	0	0	0	0	0	0	0	0	0	0	0	0	0	0	0	0	0	0	0	0	0	0	0	0	0	0	0	0	0	0	0	0	0
ENSG00000226131.1	PPIAP66	0	0	0	0	0	0	0	0	0	0	0	0	0	0	0	0	0	0	0	0	0	0	0	0	0	0	0	0	0	0	0	0	0	0	0	0	0	0	0	0.21236	0.062598	0	0	0
ENSG00000226132.1	RPS3AP46	0	0	0	0	0	0	0	0	0.341811	0	0.052637	0	0	0	0	0	0	0.043395	0.113129	0	0	0	0	0.03112	0	0	0	0	0	0.185906	0	0	0	0	0	0	0	0.374228	0	0	0	0	0	0
ENSG00000226133.6	LINC02794	0	0	0	0	0	0	0	0	0.138894	0	0	0	0	0	0	0	0	0.103944	0	0	0	0	0	0	0	0	0	0	0	0	0	0	0	0	0	0	0	0	0	0	0	0	0	0.284305
ENSG00000226134.1	ENSG00000226134	0	0	0	0	0	0	0	0	0	0	0	0	0	0	0	0	0	0	0	0	0	0	0	0	0	0	0	0	0	0	0	0	0	0	0	0	0	0	0	0	0	0	0	0
ENSG00000226137.5	BAIAP2-DT	0.047378	0.232006	0.221611	0.190036	0.099726	0.24434	0.051244	0.079624	0.375726	0.45431	0.140397	0.12933	0.007732	0.119228	0.192732	0.242833	0.040147	0.652553	0.029231	0.22679	0.023992	0.090642	0.049634	0.061007	0.05755	0.218597	0.03006	0.26433	0.028033	0.10628	0.028309	0.114374	0.022236	0.457249	0.092068	0.287345	0.025861	0.163499	0.102169	0.317257	0.017497	0.323887	0.055012	0.180447
ENSG00000226138.4	ENSG00000226138	0	0	0.173396	0	0	0	0	0	0	0	0	0	0	0	0	0	0	0.588021	0	0	0	0	0	0	0	0	0	0	0	0	0	0	0	0	0.168053	0	0	0	0.132806	0	0	0.192017	0	0
ENSG00000226140.6	LINC02654	0.137346	0	0.231094	0	0	0	0	0.056455	0.326878	0.736183	0.082647	0.075901	0	0	0	0	0	0.071722	0	0.511848	0	0.043659	0	0	0	0	0	0	0	0.085916	0.013161	0	0	0	0	0	0	0	0.352092	0.364722	0	0.126833	0	0
ENSG00000226141.1	ENSG00000226141	0	0	0	0	0	0	0	0	0	0.873614	0.173301	0	0	0.117575	0	0	0	0	0	0.17543	0	0	0	0	0	0	0	0	0	0	0.155452	0	0	0	0	0	0	0	0.15414	0	0	0.44585	0	0
ENSG00000226142.2	RPL35P8	0	0	0.195641	0	0	0	0	0	0	0.42475	0.841381	0	0	0	0	0	0	0	0	0	0	0	0	0	0	0	0	0	0	0	0	0	0	0	0.194342	0	0	0	0	0	0	0	0	0.580527
ENSG00000226143.1	ENSG00000226143	0	0	0	0	0	0	0	0	0	0	0	0	0	0	0	0	0	0.279801	0	0	0	0	0	0	0	0	0	0	0	0	0	0	0	0	0	0	0	0	0	0	0	0.104421	0	0
ENSG00000226144.2	RPS27AP3	0.279296	0	0.351501	0	0	0	0	0	0.332312	0.291216	0	0	0	0	0	0.298362	0	0	0	0.209676	0	0	0	0.060212	0	0	0.116822	0	0	0	0.04481	0.093763	0	0.105789	0	0	0	0	0.446544	0.246751	0	0.64378	0	0.344873
ENSG00000226145.7	KRT16P6	0	0	0.116938	0	0.039346	0	0.011578	0	0.191564	0	0.290521	0	0	0	0.064075	0	0	0.318285	0	0	0	0	0	0	0	0	0	0	0	0	0	0	0	0.14306	0	0	0	0	0	0	0	0	0	0
ENSG00000226147.1	TUBBP10	0.182181	1.01554	0.175018	0.640294	0.401793	0.570341	0.095857	0.102977	2.90689	0	0.200386	0	0.130167	0.982718	0.360281	0.241462	0.124405	0.848908	0.173297	0.160076	0	0.334325	0.298878	0.062681	0	0.191599	0	0.204006	0.203262	0.237316	0	0.436169	0	0.700925	0.45178	1.12535	0	1.00999	0.321312	0.333161	0.310611	0.268279	0.222085	0.58248
ENSG00000226148.1	SLC25A39P1	0	0	0	0	0	0	0	0	0.280857	0.074525	0.059134	0	0	0	0.0455	0	0	0	0	0	0	0	0	0	0	0	0	0	0	0	0	0	0	0	0.145351	0	0	0	0	0	0	0	0	0
ENSG00000226149.6	ENSG00000226149	0.152947	0	0.026062	0.063708	0.281397	0.037158	0.087166	0.114447	0.252561	0.066275	0.169724	0	0.189885	0	0.359944	0.066953	0.100561	0.151632	0.104955	0.068264	0.027595	0.184375	0.226689	0.05948	0.013469	0.107585	0.103686	0	0.078689	0	0.135534	0	0.029923	0	0.14332	0	0.107737	0	0.038773	0.077797	0.057671	0.010972	0.180371	0.088761
ENSG00000226153.1	CHP1P3	0	0	0	0	0	0	0	0	0	0	0	0	0	0	0	0	0	0	0	0	0	0	0	0	0	0	0	0	0	0	0	0	0	0	0	0.163843	0	0	0	0	0	0	0	0
ENSG00000226156.1	RPL23AP76	0	0	0.346642	0	0	0	0	0	0.326878	0.736183	0	0	0	0	1.53717	0	0	0.177638	0	0	0	0	0	0	0	0	0	0	0	0	0	0	0	0	0	0	0	0	0	0	0	0	0	0
ENSG00000226157.1	OR52E3P	0	0	0	0	0	0	0	0	0	0.350051	0.034687	0	0	0	0	0	0	0.027119	0	0	0	0	0	0	0	0	0	0	0	0	0	0	0	0	0	0	0	0	0	0	0	0	0	0
ENSG00000226158.1	CLCP2	0.323262	0	0	0.275892	0	0.208999	0.139448	0.065662	0	0.850498	0.111308	0	0.26312	0	1.25073	0	0	0	0	0.351316	0.058857	0.100381	0.25586	0	0	0	0	0.253645	0	0	0	0.106967	0	0.121912	0	0	0.15341	0.262382	0.808769	0.420463	0.425683	0	0.277731	0
ENSG00000226159.2	LINC01375	0	0	0	0	0	0	0	0	0	0	0	0	0	0	0.023631	0	0	0.045839	0	0	0	0	0	0	0	0	0	0	0	0	0	0	0	0	0	0	0	0	0	0	0	0	0	0
ENSG00000226160.1	ENSG00000226160	0	0	0	0	0	0	0	0	0	0	0	0	0	0	0	0	0	0	0	0	0	0	0	0	0	0	0	0	0	0	0	0	0.876553	0	0	0	0	0	0	0	0	0	0	0
ENSG00000226161.1	EIF4A1P5	0	0.021827	0.143777	0.098597	0.130018	0.049226	0	0.06391	0.180975	0.288792	0.314518	0.140064	0.032929	0	0.483885	0	0	0.483123	0.040204	0.173808	0.043251	0.013395	0.042486	0.263102	0.024245	0.258033	0.097271	0.150805	0.017999	0	0.012152	0.267592	0.443954	0.225755	0	0.026932	0.092958	0.408292	0.187924	0.326529	0.040059	0.6145	0	0.154876
ENSG00000226163.1	ENSG00000226163	0	0	0	0	0	0	0	0	0	0	0	0	0	0	0	0	0	0	0	0	0	0	0	0	0	0	0	0	0	0	0	0	0	0	0	0	0	0	0	0	0	0	0	0
ENSG00000226164.2	FGFR3P6	0	0	0	0	0	0	0	0	0	0	0	0	0	0	0	0	0	0	0	0	0	0	0	0	0	0	0	0	0	0	0	0	0	0	0	0	0	0	0	0	0	0	0	0
ENSG00000226166.2	ENSG00000226166	0	0	0	0	0	0	0	0	0	0	0	0	0	0	0	0	0	0	0	0	0	0	0	0	0	0	0	0	0	0	0	0	0	0	0	0	0	0	0	0	0	0	0	0
ENSG00000226167.1	AP4B1-AS1	0.102808	0.441958	0.466923	0.304153	0.365129	0.44062	0.331478	0.296626	0.209137	0.547309	0.217679	0.242168	0.153746	0.113707	0.40928	0.152358	0.258128	0.18659	0.209974	0.334552	0.477233	0.300115	0.333839	0.256588	0.26642	0.189681	0.488532	0.174314	0.393594	0.393748	0.261283	0.233763	0.188771	0.178621	0.582284	1.28826	0.08081	0.399512	0.346822	0.339801	0.092608	0.338192	0.031273	0.636699
ENSG00000226168.1	ENSG00000226168	0	0	0	0	0	0	0	0	0	0.238673	0	0	0	0	0	0	0	0	0	0	0	0	0	0	0	0	0	0	0	0	0	0	0	0	0	0	0	0	0	0	0	0	0	0
ENSG00000226169.1	ENSG00000226169	0	0	0.473637	0	0	0	0	0.05801	0	0	0.49447	0	0	0	0	0	0	0.366405	0	0	0	0.044764	0	0	0	0	0	0	0	0	0	0	0	0	0	0	0	0	0	0	0	0	0	0
ENSG00000226172.2	ENSG00000226172	0	0	0	0	0	0	0	0	0.682299	0	0	0	0	0	0	0	0	0	0	0.030435	0	0.25829	0.042152	0	0.170957	0	0.19508	0	0.110044	0	0	0	0	0.805678	0	0	0.018632	0	0	0	0	0	0	0
ENSG00000226174.7	TEX22	0.262635	0.646669	0.339129	0.120191	0.101811	0.143645	0.075459	0.363885	0.483027	0.347807	0.042614	0.942725	0.183075	0.050621	0.178406	0.274516	0.023244	0.426054	0.162507	0.482467	0.196787	0.355042	0.337974	0.312255	0.07091	0.379626	0.235784	0.440588	0.104495	0.462827	0.286761	0.395484	0.629165	0.430009	0.863912	0.781523	0.098869	1.04654	0.622869	0.43251	0.117038	0.620169	0.408298	0.773149
ENSG00000226179.6	LINC00685	1.25164	0	0.773175	0	1.28496	0	0.337602	0.286706	0.37025	0	0	0.865651	0.063857	0	0.693532	0.742633	0.180517	0.305719	0.080038	0	0.171392	0	0.165658	1.27387	0.245393	1.30139	0	1.59899	0.261421	0	0.287428	0.207761	0	0.649639	0.117873	1.17373	0.148867	0	0.885186	0.136233	0.907373	1.70251	0.134066	0
ENSG00000226179.6_PAR_Y	LINC00685	0	1.32147	0	0.802431	0	1.41811	0.337602	0.286706	0	2.7546	0.865227	0	0.063857	0.955579	0	0.742633	0.180517	0	0	1.82447	0.171392	0.829791	0.165658	0	0.245393	0	0.25953	0	0.261421	1.25473	0.287428	0.207761	0.334747	0.649639	0.117873	1.17373	0.148867	2.29418	0	0.136233	0	0	0.134066	1.90035
ENSG00000226180.3	ENSG00000226180	0.595751	0.200006	0.394196	0.301105	0.720972	0.242908	0.465338	0.523439	1.3909	1.20644	0.362964	0.485103	0.391369	0.224642	0.698855	0.857615	0.574559	0.483527	0.370105	0.653735	0.329503	0.444586	0.589318	0.631833	0.417464	0.715874	0.464653	0.97132	0.667551	0.760611	0.367693	0.445844	0.416665	1.02598	1.15567	0.549626	0.245979	0.510006	0.251836	0.419859	0.498451	0.748757	0.899474	1.18148
ENSG00000226181.1	ENSG00000226181	0	0	0	0	0	0	0	0	0	0	0	0	0	0	0	0	0	0	0	0	0	0	0	0	0	0	0	0	0	0	0	0	0	0	0	0	0	0	0	0	0	0	0	0
ENSG00000226183.1	RANP7	0	0	0.561517	0	0	0	0	0	0	0	0	0	0	0	0	0	0	0.142938	0	0	0	0	0	0	0	0	0	0	0	0	0	0	0	0	0	0	0	0	0	0	0	0	0	0
ENSG00000226185.2	TRIM64FP	0	0	0.248833	0	0	0	0	0	0	0.055111	0.021897	0	0	0	0	0	0	0.016504	0	0	0	0	0	0	0	0	0	0	0	0	0	0	0	0	0	0	0	0	0	0	0	0	0	0.356235
ENSG00000226186.1	ELOCP21	0	0	0	0	0	0	0	0	0	0	0	0	0	0	0	0	0	0	0	0	0	0	0	0	0	0	0.309367	0	0	0	0	0	0	0	0	0	0	0	0	0	0	0	0	0
ENSG00000226188.2	HNRNPA1P3	0	0	0	0	0	0	0.042858	0	1.90221	0	0.358751	0	0	0	0.226131	0	0	0.249627	0	0	0	0	0	0.043265	0	0	0	0	0	0	0.030735	0	0	0	0	0	0	0	0	0	0	0.172152	0	0
ENSG00000226191.3	CLK3P2	0	0.0155	0.077636	0.163332	0	0.034914	0	0.011368	0.256752	0.927266	0.450429	0	0	0.013907	0.125375	0.15529	0	0.215175	0.02861	0.44232	0.02053	0.077096	0.015148	0.011669	0.025821	0	0.011526	0	0	0.053571	0.017312	0	0.048693	0.019966	0	0	0.013259	0	0.173245	0.025963	0.014214	0.413077	0.019353	0.40729
ENSG00000226193.1	ENSG00000226193	0	0	0	0	0	0	0	0	0	0	0	0	0	0	0	0	0	0	0	0.067874	0.069493	0.058671	0	0	0	0	0	0	0	0.116616	0	0	0	0.145301	0	0	0	0	0	0	0	0	0	0
ENSG00000226194.5	LINC02519	0	0	0.125698	0	0.015773	0.010433	0	0	0.268782	0.248311	0.135909	0	0	0.125817	0.112968	0	0	0.136018	0	0	0	0	0	0	0	0.044049	0	0	0	0	0	0	0.014627	0.107135	0.023727	0.02277	0	0	0.011651	0.098019	0	0	0	0
ENSG00000226196.1	GAPDHP75	0	0	0.045787	0	0	0	0	0	0.109374	0.086693	0.11114	0	0	0	0.053024	0	0	0	0	0	0	0	0	0	0	0	0	0	0	0	0	0	0	0	0	0	0	0	0.036092	0	0	0	0	0
ENSG00000226197.4	ENSG00000226197	0	0	0	0	0	0	0	0	0.242787	0.13464	0.043145	0	0.027065	0	0	0	0	0	0	0	0	0	0	0	0	0	0	0	0	0	0	0	0.014016	0	0	0	0	0	0	0	0	0	0	0
ENSG00000226199.1	ENSG00000226199	0	0	0.077267	0	0	0	0	0	0.292974	0.232961	0.278417	0	0	0	0.189728	0.046762	0	0.476285	0	0	0	0	0	0	0	0	0	0	0	0	0	0	0	0	0	0	0	0	0	0	0	0	0	0.055514
ENSG00000226200.7	SGMS1-AS1	1.69129	3.3996	2.17304	5.72084	0.996308	3.14385	1.04027	2.99508	2.75061	3.82335	0.955259	3.78458	1.48116	3.37718	1.90032	2.92521	1.21461	4.70322	1.2144	2.25002	0.949725	2.67252	1.16826	3.13784	1.19413	3.09254	1.4711	3.0776	1.26187	3.18837	1.32002	2.81952	1.27033	5.31217	1.08858	3.72384	0.49219	3.06365	1.12743	3.48421	1.20149	3.23358	1.06059	2.66695
ENSG00000226203.2	LINC01733	0	0	0.007452	0	0.022175	0	0	0	0	0	0	0	0	0	0	0	0.00842	0	0	0.003254	0	0	0	0	0	0.003448	0.00324	0	0	0	0.002442	0	0	0	0	0	0	0	0	0	0	0	0	0
ENSG00000226204.1	ENSG00000226204	0	0	0	0	0	0	0	0	0	0	0	0	0	0	0	0	0	0	0	0	0	0	0	0	0	0	0	0	0	0	0	0	0	0	0	0	0	0	0	0	0	0	0	0
ENSG00000226205.1	RPS3AP27	0	0	0	0	0	0	0	0	0	0	0	0	0	0	0.067836	0	0	0.070224	0	0	0	0	0	0	0	0	0	0	0	0	0	0	0	0	0	0	0	0	0	0	0	0	0	0.156959
ENSG00000226206.1	ENSG00000226206	0	0	0	0	0	0	0	0	0	0.269829	0.071289	0	0	0	0	0	0	0	0	0.03919	0	0	0	0	0	0	0	0	0	0	0	0	0	0	0	0	0	0	0	0.045167	0	0	0	0
ENSG00000226207.1	ENSG00000226207	0	0	0	0	0	0	0	0	0	0	0	0	0	0	0	0	0	0.075082	0	0	0	0	0	0	0	0	0	0	0	0	0	0	0	0	0	0	0	0	0	0	0	0	0	0
ENSG00000226208.1	ENSG00000226208	0	0	0	0	0	0	0	0	0	0	0	0	0	0	0.170492	0.162385	0	0	0	0	0	0	0	0	0	0	0	0	0	0	0	0	0	0	0	0	0	0	0	0	0	0	0	0
ENSG00000226209.1	RBISP1	0	0	0	0	0	0	0	0	0	0	0	0	0	0	0	0	0	0	0	0	0	0	0	0	0	0	0	0	0	0	0	0	0	0	0	0	0	0	0	0	0	0	0	0
ENSG00000226210.3	WASH8P	1.70216	5.54535	2.90764	7.41047	7.33872	11.0384	6.75507	16.8984	12.9097	10.6742	2.38951	6.9986	2.20211	2.0776	4.26468	8.7727	3.93485	10.6018	8.50189	14.6549	4.52664	11.2605	5.64081	13.662	4.17055	9.001	7.42315	16.6408	4.3271	10.9497	6.26315	11.7886	8.91787	18.027	7.06362	12.4236	2.87041	10.7406	6.29228	14.1797	4.40865	13.4589	3.82823	11.5697
ENSG00000226211.1	ENSG00000226211	0	0	0	0	0	0	0	0	0	0.381487	0	0	0	0	0	0	0	0.299437	0	0	0	0	0	0	0	0	0	0	0	0	0	0	0	0	0	0	0	0	0	0	0	0	0	0
ENSG00000226212.2	TRGV6	0	0	0	0	0	0	0	0	0	0.531916	0.214489	0	0	0	0	0	0	0	0	0	0	0	0	0	0	0	0	0	0	0	0	0	0	0	0	0	0	0	0	0	0	0	0	0
ENSG00000226213.1	UBQLN4P2	0	0	0.170836	0	0	0	0	0	0.217249	0	0.034137	0.084171	0	0	0.210667	0.155517	0	0.026646	0	0	0	0	0.025439	0	0	0	0	0	0	0	0.014564	0.032031	0	0	0	0	0	0	0	0	0	0	0	0
ENSG00000226216.1	RPS12P5	0	0	0	0	0.199732	0	0.360635	0	0	0	0	0	0	0	0.227034	0	0	0	0	0.079076	0	0	0	0	0	0	0	0	0	0	0	0	0	0	0	0	0	0	0	0	0.109766	0	0	0
ENSG00000226217.1	RPL19P1	0	0	0	0	0	0	0	0	1.11075	0	0.216307	0	0	0	0	0	0	0.305719	0	0	0	0	0	0	0	0	0	0	0	0	0	0	0	0	0	0	0	0	0	0	0	0	0	0
ENSG00000226218.1	ENSG00000226218	0	0	0	0	0	0	0.223596	0.069896	0.407337	3.30964	0	0.316238	0.139959	0	0.190212	0.18034	0	0	0.175595	0.680728	0.062606	0	0	0.073652	0	0	0	0	0	0	0	0	0	0	0	0	0	0	0.428212	0	0	0.460301	0	0.413956
ENSG00000226220.1	CICP22	0	0	0.115605	0	0	0	0	0	0.504041	0	0.135656	0	0	0	0.070234	0	0	0.09039	0	0.012674	0	0	0	0	0	0	0	0	0	0	0	0	0.039897	0	0	0	0	0	0	0	0	0	0	0
ENSG00000226221.1	RPL26P19	9.31277	10.0593	9.00245	30.0422	21.5174	23.9578	16.6827	12.5711	39.9494	17.3686	21.3797	19.7964	17.7453	13.1423	18.2498	14.8639	20.1579	18.5006	8.09639	7.08746	5.06212	6.5164	5.84111	9.31415	10.6545	7.10476	6.7832	9.86005	5.97315	6.9293	7.79556	9.3021	18.4287	17.7086	19.6643	17.1952	6.01736	10.9863	14.3664	11.7152	23.4715	10.7883	7.86532	17.3755
ENSG00000226222.3	H2BP7	0	0	0	0	0	0	0	0	0.56527	0	0	0	0	0	0	0	0	0.645264	0	0	0	0	0	0	0	0	0	0	0	0	0	0	0	0	0	0	0	0	1.00463	0	0	0	0	0
ENSG00000226223.1	TSPY16P	0	0	0	0	0	0	0	0	0	0	0	0	0	0	0	0	0	0	0	0	0	0	0	0	0	0	0	0	0	0	0	0	0	0	0	0	0	0	0	0	0	0	0	0
ENSG00000226226.1	PRELID3BP1	0	0	0.179938	0	0	0	0	0	0	0	0.222002	0	0	0	0	0.112718	0	0	0	0	0	0	0	0	0	0	0	0	0.049624	0	0	0	0	0	0	0	0	0	0	0	0	0	0	0
ENSG00000226229.2	RPLP0P1	0	0	0	0	0	0	0	0	0	0	0.294632	0	0	0	0.239636	0	0	1.89954	0	0	0	0	0	0	0	0	0	0	0	0	0	0	0	0	0	0	0	0	0	0	0	0	0	0
ENSG00000226230.1	ENSG00000226230	0	0	0.202734	0	0	0	0	0	0	0.213058	0	0	0	0	0.132807	0	0	1.35148	0	0	0	0	0	0	0	0	0	0.187212	0	0	0	0	0	0	0	0	0	0	0	0	0	0	0	0
ENSG00000226232.8	NPIPB14P	0.680181	2.92868	1.04899	4.08409	2.55188	1.4302	0.513268	1.85231	2.3737	1.46959	0.862035	1.6613	0.605189	1.69183	1.74304	2.6031	0.815418	2.14027	0.144495	0.49708	0.960356	3.1775	0.144513	0.904846	0.125232	3.85576	0.643004	2.77624	0.702016	2.55673	0.374917	2.11516	0.196669	2.67169	1.22783	3.50825	0.587172	0.689449	0.809139	3.23277	0.751442	4.98151	1.51246	5.18398
ENSG00000226233.1	ENSG00000226233	0	0	0	0	3.06399	0	0	0	2.389	0	0.920699	0	2.49508	0	0	0	0	0	0	0	0	0	0	1.92614	0	0	1.19853	0	0	0	0	0	0	0	0	0	0	0	0	0	1.67735	0.902951	0	0
ENSG00000226234.2	KRT18P24	0	0	0	0	0	0	0	0	0	0.481842	0	0	0	0	0.411417	0.121923	0	0.470693	0	0	0	0	0	0	0	0	0	0	0	0	0	0	0	0	0	0	0	0	0	0	0	0	0	0
ENSG00000226235.1	LEMD1-AS1	0	0	0.038122	0	0	0	0	0	0.123678	0.075139	0.089771	0	0	0	0.045539	0.015118	0	0.17455	0	0.005555	0.01489	0.004722	0	0	0	0	0.011125	0	0.006109	0.008664	0	0	0	0.239409	0.038187	0.009162	0	0	0.009414	0	0	0	0	0
ENSG00000226237.3	GAS1RR	0	0.074275	0	0	0	0	0	0	0.096235	0	0.030783	0.223527	0.034995	0	0.187005	0.138302	0	0.046897	0	0	0	0	0	0.055966	0	0.018296	0	0	0	0	0	0	0	0	0	0	0	0	0.028445	0	0	0	0	0
ENSG00000226238.1	ENSG00000226238	0	0	0.577736	0	0	0	0	0	0	0	0	0	0	0	0	0	0	0	0	0	0	0	0	0	0	0.121394	0	0	0	0	0	0	0	0	0	0	0	0	0	0	0	0	0	0
ENSG00000226239.2	ENSG00000226239	0	0.031995	0.22147	0	0.08162	0.012	0.007767	0.313353	0.364789	0.116743	0.17665	0.031626	0.065049	0.231062	0.138195	0.131158	0	0.337629	0.197177	1.04971	0.155695	0.207626	0.083651	0.272832	0.088815	0.2025	0.071438	0.088314	0.034952	0.123375	0.292528	0.053761	0.19324	0	0.027299	0.222674	0.036415	0.047663	0.982553	0.125909	0.048874	0.859812	0	0.616721
ENSG00000226240.2	LINC00381	0	0	0.059837	0	0	0	0	0	0.074652	0.059739	0.071183	0	0	0	0.036392	0	0	0.10786	0	0.013122	0	0	0	0.067869	0	0	0	0	0	0.124326	0	0	0	0	0	0	0	0	0	0.030084	0	0	0	0.128594
ENSG00000226241.2	ENSG00000226241	0	0	0	0.015491	0	0	0.007489	0	0.045484	0.034633	0	0	0	0	0	0	0	0.27295	0	0	0	0.04531	0	0	0	0.008148	0.01531	0	0.008428	0	0	0	0	0	0	0.088424	0	0	0.013005	0	0	0	0	0
ENSG00000226242.1	RPS17P8	0	0	0	0	0	0	0	0	0	0.42952	0	0	0	0	0	0	0	0	0	0	0	0	0	0	0.079017	0	0	0	0	0	0	0	0	0	0	0	0	0	0	0	0	0	0	0
ENSG00000226243.1	RPL37AP1	0	0.104386	1.41307	0.328255	0.567516	0	1.38702	0.163937	2.62527	0.726298	1.98715	1.29971	1.22235	0.337613	2.07036	0	0.93031	1.27788	0.190564	0.683082	0.344178	0.451876	0.213457	1.13503	0.244912	0.163307	0.305639	0.894469	0.541038	0.481841	0.223693	0.241299	0.316053	0.881443	0.60709	0.553169	0.299211	0	2.04475	1.66528	0.456525	0	0.334969	2.05478
ENSG00000226245.1	ZNF32-AS1	0	0	0	0	0	0	0	0	0	0	0	0	0	0	0	0	0	0	0	0	0	0.047688	0	0	0	0	0	0	0	0	0	0	0	0	0	0	0	0	0	0	0	0	0	0
ENSG00000226246.1	KRT18P36	0	0	0.18016	0	0.015393	0	0	0	0.524541	0.061107	0.142891	0	0	0	0.036528	0	0	0.739948	0	0	0	0	0	0	0	0	0	0	0	0	0	0	0	0	0	0	0	0	0	0	0	0	0	0
ENSG00000226247.1	SUPT4H1P1	0	0	0	0	0	0	0.217999	0.099332	1.16441	0.417712	0	0	0	0	0	0	0	0	0	0.084096	0	0	0	0	0	0	0	0	0	0	0.074065	0	0	0	0	0.177395	0	0	0	0	0	0	0	0
ENSG00000226249.1	ENSG00000226249	0	0	0	0	0	0	0	0	0	0	0	0	0	0	0	0	0	0	0	0	0	0	0	0	0	0	0	0	0	0	0	0	0	0	0	0	0	0	0	0	0	0	0	0
ENSG00000226250.2	LINC00408	0	0	0.034783	0	0	0	0	0.026014	0.08742	0.209129	0	0.229929	0	0	0	0.041993	0	0.074194	0	0	0.023442	0	0	0	0	0.027994	0	0	0.02967	0.062143	0.019738	0	0	0	0	0	0	0	0	0	0	0	0	0
ENSG00000226251.7	LINC02608	0.343186	2.71428	0.649739	1.0763	0.487076	1.79674	0.247106	0.654598	1.91215	0.749747	0.396111	0.91913	0.285213	2.2217	0.802911	2.14459	0.746876	2.91445	0.988818	1.087	0.214692	0.536879	0.533976	1.63719	0.565208	1.2384	0.190992	0.863313	0.501598	1.03806	0.46736	1.32575	0.873724	0.519836	0.807364	1.80491	0.093903	1.17511	0.171262	1.61049	0.947074	2.78974	0.98499	1.96952
ENSG00000226252.1	ENSG00000226252	0	0	0.060062	0	0.008525	0	0	0	0.477341	0.169123	0.060467	0.015987	0	0	0.091851	0.030542	0.004857	0.534114	0	0.007496	0	0.003187	0	0	0	0	0	0	0	0	0	0	0.007929	0	0	0	0	0	0.006349	0	0	0.063507	0	0.012206
ENSG00000226253.1	MRPL35P3	0.434859	6.21592	0.845234	6.05953	0.980229	3.16649	0.375557	2.30912	0.590794	0.984161	0.800539	9.38288	1.39375	7.42051	1.66414	8.21594	0	17.2731	1.41687	0.465924	0.154887	2.43058	0.603051	1.72024	0.491409	5.25835	0.551231	1.43846	0.818372	4.82665	1.36397	1.94418	0.90653	5.02617	0.820595	9.58165	0	1.46445	0.261016	4.87495	0.539756	4.24202	1.71	0.557281
ENSG00000226254.1	PTP4A1P3	0.162391	3.00956	0.398775	2.49416	0	1.04973	0.630453	0.659506	0.767362	1.70813	0.670643	4.47916	0.792757	0	1.25619	3.41106	0	3.81496	0.165705	1.05802	0.236439	0.755912	0.256953	2.22178	0.355697	1.06337	0.067146	0.127386	0	1.49663	0.297338	0.966815	0.138529	5.26629	0.978508	1.50609	0.038519	1.58091	0	1.97027	0.684213	2.05065	0	1.96169
ENSG00000226255.1	UBE2V2P1	0	0	0.290965	0	0	0	0	0	1.70133	3.17046	0	0	0.145895	0	0.39672	0.187785	0	0	0	0.321903	0	0.055306	0	0	0	0	0	0	0	0	0.05469	0	0.152932	0	0	0.257093	0	0	0.444953	0.618386	0.095088	0.481981	0	0.860396
ENSG00000226258.7	GRM7-AS3	0	0	0.090085	0	0	0	0	0	0.55586	0	0.231166	0	0	0	0.163085	0.026969	0	0.251718	0	0	0	0	0	0	0	0	0	0	0	0	0	0	0	0	0	0	0	0	0	0	0	0	0	0
ENSG00000226259.10	GTF2H2B	8.7478	15.1165	6.95676	5.65127	8.05377	14.7142	4.58761	4.072	5.57349	3.88731	3.40169	0.170912	8.02226	2.67539	4.87135	1.35119	6.34728	9.25873	12.7644	13.3294	7.20687	7.20598	8.89081	8.11623	12.3765	9.86345	5.52198	3.53107	4.3646	2.89898	5.48156	2.61631	3.8414	4.80408	17.8016	13.3304	5.24196	6.57847	5.18949	1.10978	6.9543	13.898	3.67363	5.63571
ENSG00000226261.1	PIMREGP1	0	0	0.124564	0	0	0	0	0	1.14222	0	0.467067	0	0	0	0.784522	0.076602	0	2.47554	0	0	0	0	0	0	0	0	0	0	0	0	0.021727	0	0	0.051406	0	0	0	0	0	0	0	0.067188	0	0
ENSG00000226262.1	PHKBP1	0	0	0	0	0	0	0	0	0.045735	0	0	0	0	0	0	0	0	0.097586	0	0.024467	0	0	0	0	0	0	0	0	0	0	0	0	0	0	0	0	0	0	0	0	0	0	0	0
ENSG00000226263.1	ISM1-AS1	0	0	0	0	0	0	0	0	0	0	0	0	0	0	0	0	0	0	0	0	0	0	0	0.03327	0	0	0	0	0.110302	0	0	0	0	0	0	0	0	0	0	0	0	0.074646	0	0
ENSG00000226266.7	ENSG00000226266	3.84163	3.05513	4.48613	2.76906	5.42695	1.55065	1.22572	3.42206	1.91619	4.64227	0.839386	2.75388	2.3994	2.80489	2.53431	4.73602	1.26123	3.89734	3.67751	1.36033	1.62955	1.81291	3.15279	5.46016	1.56329	6.04013	3.08858	1.67469	1.00988	2.12836	3.8149	4.00199	3.24603	7.84315	4.97493	7.94168	1.09552	5.06199	2.4168	5.13628	3.68933	2.78513	1.40256	5.60525
ENSG00000226268.3	ENSG00000226268	0.095571	0	0.443509	0	0.126449	0	0.081328	0.019297	0.120325	0	0.229868	0.252321	0.088588	0	0.26291	0	0.053366	0	0.029406	0.02226	0.100462	0	0.027874	0.040707	0.107302	0.045825	0.111205	0	0.021753	0.032852	0.066015	0	0.322447	0.034038	0.147845	0.49334	0.074968	0.163391	0.136386	0	0.127907	0	0.15674	0.157678
ENSG00000226270.3	ZNF736P2Y	0	0	0	0	0	0	0	0	0	0	0	0	0	0	0	0	0	0	0	0	0	0	0	0	0	0	0	0	0	0	0	0	0	0	0	0	0	0	0	0	0	0	0	0
ENSG00000226272.5	ARHGAP26-AS1	0	0	0	0	0	0	0	0	0	0	0	0	0	0	0.050621	0	0	0.0766	0	0	0	0	0	0	0	0	0	0	0	0	0	0	0	0	0	0	0	0	0	0	0	0	0	0
ENSG00000226273.2	STUB1P1	0	0	0	0	0	0	0	0	0	0	0.837854	0	0	0	0	0	0	0.241714	0	0	0	0	0	0	0	0	0	0	0	0	0	0	0	0	0	0	0	0	0	0	0	0	0	0
ENSG00000226276.1	ENSG00000226276	0.199854	0.110733	0	0	0.573814	0	0.172419	0.160052	3.74493	1.02582	1.07589	1.44222	0.480324	0.912882	0.435648	0	0.115321	1.05313	1.20615	0.0697	0.859293	0.120717	0.103358	0	0.555606	0	0.569166	0	0.847693	0.360091	0.119857	0	0	0	0.45203	0.141646	0.280384	0.63587	0.363486	0	0.210039	0	0	0
ENSG00000226277.2	ENSG00000226277	0	0	0.091456	0	0	0	0.013084	0.006608	0.074449	0.272735	0.095863	0	0.013734	0	0.036513	0	0	0.412914	0	0.006709	0	0	0	0	0	0	0	0	0	0	0	0	0	0	0	0	0	0	0	0	0	0	0	0
ENSG00000226278.1	PSPHP1	0	0	0	0	0	0	0	0	0	0	0	0	0	0	0	0	0	0	0	0	0	0	0	0	0	0	0	0	0	0	0	0	0	0	0	0	0	0	0	0	0.250779	1.04191	0	0
ENSG00000226279.2	RPL12P10	0.235272	0.135057	0.406016	0	0.173049	0	0	0.391237	0.563755	0.21377	0	0	0.098445	0	0.133251	0	0.272617	0.150742	0.245828	0.449843	0	0.114772	0.256008	0.358466	0.375842	0	0.199298	0.469642	0.512482	0.0748	0	0.080345	0	0	0.800802	0.849376	0	0	0.077104	0.212312	0.187794	0	0.098155	0
ENSG00000226280.2	ENSG00000226280	0	0	0.018667	0	0	0	0	0	0.091628	0.300009	0.029409	0.035351	0	0	0	0	0	0.032587	0	0	0	0	0	0	0	0	0	0	0	0	0	0	0	0	0	0	0	0	0	0	0	0.019811	0	0
ENSG00000226281.5	ENSG00000226281	0	0	0.020477	0	0.031965	0.686558	0	0	0.151166	0.632885	0.13732	0	0	0	0.246601	0	0	0.851389	0.085093	0	0	0	0.038871	0	0	0	0.013719	0	0	0	0	0	0	0	0	0	0.015501	0	0.068401	0	0	0.032629	0.046493	0.092526
ENSG00000226284.1	ARPC3P1	0.521175	0.060327	0.275319	0.454875	0.20599	0.412018	0.045333	0.437333	0	0	0.226584	0.196449	0.264726	0.051403	0.474595	0.324842	0.242293	0.305182	0.054965	0.040736	0.117916	0.138146	0	0	0.033558	0.094063	0.04527	0.083789	0.288888	0.201372	0.233592	0	0	0	0.079103	0.432782	0.112604	0	0.160271	0	0.073239	0.202361	0.204244	0.403468
ENSG00000226285.1	NUP35P2	0	0	0	0	0	0	0	0	0	0	0.068728	0	0	0	0	0	0	0	0	0	0	0	0	0	0	0	0	0	0	0	0	0	0	0	0	0	0	0	0.03213	0	0	0	0	0
ENSG00000226286.1	ENSG00000226286	0	0	0	0	0	0	0	0	0.626485	0	0	0	0	0	0	0	0	0	0	0	0	0	0	0	0	0	0	0	0	0	0	0	0	0	0	0	0	0	0	0	0	0	0	0
ENSG00000226287.9	TMEM191A	0.406751	2.28849	0.6765	2.21827	0.824929	3.84386	1.44577	2.51099	1.53763	3.12353	1.47498	2.73333	0.382331	4.34409	0.578662	3.41307	0.875984	3.98945	1.3198	2.13135	0.2536	2.3042	1.08711	3.07878	0.53695	2.90604	0.480196	2.33152	0.903911	2.18807	0.902523	1.83453	0.873551	2.32708	0.889642	3.22494	0.190598	1.95135	0.376293	2.0372	1.09959	1.63763	1.11799	2.33627
ENSG00000226288.3	OR52I2	0.004833	0.036051	0.093004	0	0	0	0.002177	0.004424	0.397839	0.222826	0.145305	0	0	0	0.26324	0	0	0.22299	0	0.011275	0	0	0	0.006775	0.001667	0.004766	0	0.004142	0	0	0.003376	0	0	0.049939	0	0.051492	0	0.019307	0.007637	0	0	0.043686	0	0
ENSG00000226289.1	CDCA4P3	0.342565	0	0	0	0	0	0.120509	0	0	0.262719	0.311383	0.393044	0	0	0.16177	0	0	0.512308	0	0.11318	0.186306	0	0.039031	0	0.135388	0.095381	0.030057	0	0.304545	0	0	0	0.031398	0	0.315882	0	0.292834	0	0	0	0.634799	0	0.491555	0
ENSG00000226291.1	ENSG00000226291	0	0	0	0	0	0	0.286641	0	0	0	0	0	0	0	0	0	0	0	0	0	0	0	0	0	0	0	0	0	0	0	0	0	0	0	0	0	0	0	0	0	0	0	0	0
ENSG00000226292.1	RPS3AP10	0.053688	0	0.516985	0	0	0	0	0	1.33288	0	0.249294	0	0	0	0.965609	0	0	0.165736	0	0.113873	0	0	0	0	0.017869	0	0.119215	0	0	0.036537	0	0	0	0	0	0.318765	0	0	0	0.157899	0	0.1111	0	0.149254
ENSG00000226296.1	ENSG00000226296	0	0	0	0	0	0	0	0	0.209137	0	0	0	0	0	0	0	0	0	0	0	0	0	0	0	0	0	0	0	0	0	0	0	0	0	0	0	0	0	0	0	0	0	0	0
ENSG00000226297.1	RPL17P14	0	0	0	0	0	0	0	0	1.33058	0	0	0	0	0	0	0	0	0.282866	0	0	0	0	0	0	0	0	0	0	0	0	0	0	0	0	0	0	0	0	0	0	0	0	0	0
ENSG00000226298.1	RAD23BP3	0	0	0	0	0	0	0	0	0.169782	0.338701	0.026889	0	0	0	0	0	0	0.102783	0	0	0	0	0	0	0	0	0	0	0	0	0	0	0	0	0	0	0	0	0.025221	0	0	0	0	0
ENSG00000226299.2	RPSAP62	0	0	0	0	0	0	0	0	0	0.406661	0.080508	0	0	0	0	0	0	0.511869	0	0	0	0	0	0	0	0	0	0	0	0	0	0	0	0	0	0.038535	0	0	0	0	0	0	0	0
ENSG00000226301.3	PDCL3P1	0	0	0.05896	0	0	0	0	0	0	0.120375	0	0	0	0	0	0	0	1.15974	0	0	0	0	0	0	0	0	0	0	0	0	0	0	0	0	0	0	0	0	0	0	0	0	0	0
ENSG00000226302.1	ENSG00000226302	0	0	0	0	0	0	0	0	0.158929	0	0	0	0	0	0	0	0	0	0	0.026827	0	0	0	0	0	0	0	0	0	0	0	0	0	0	0	0	0	0	0	0	0	0	0	0
ENSG00000226304.1	ENSG00000226304	0	0	0	0	0	0	0	0	0	0.904753	0.088881	0	0	0	0	0	0	0	0	0	0	0	0	0	0	0	0	0	0	0	0	0	0	0	0	0	0	0	0	0	0	0	0	0
ENSG00000226306.7	NPY6R	0	0	0.047026	0	0.035202	0	0	0	0	0.046312	0.073785	0	0	0	0.02806	0.013978	0	0.033556	0	0.015415	0	0	0	0	0	0.010934	0	0	0	0	0.00387	0	0.032699	0	0.027528	0.052826	0	0.022037	0.026123	0.023404	0	0.024891	0.008408	0
ENSG00000226307.1	HNRNPDLP1	0	0	0	0	0	0	0	0	0	0	0	0	0	0	0	0	0	0.375753	0	0	0	0	0	0	0	0	0	0	0	0	0	0	0	0	0	0	0	0	0	0	0	0	0	0
ENSG00000226308.1	ENSG00000226308	0	0	0.033349	0	0	0	0	0	0	0.795952	0.053006	0	0	0	0.12214	0.465444	0	0.263107	0	0	0	0	0	0	0	0	0	0	0	0	0	0	0	0	0	0	0	0	0	0	0	0	0	0
ENSG00000226309.1	SMARCE1P2	0	0	0.411816	0	0.04881	0	0.028001	0	2.69296	1.45595	0.578132	0.061254	0	0	0.6945	0	0	1.58699	0	0.013891	0.012645	0	0.018644	0.028805	0	0	0	0	0	0.065889	0	0	0.044952	0.09874	0	0.023568	0	0	0.023596	0	0	0	0	0.090776
ENSG00000226310.2	ENSG00000226310	0.484091	0.624042	0.529102	1.26113	1.36866	1.4566	0.462126	0.962531	1.75075	1.5558	0.479674	2.25609	1.33297	1.49266	1.45113	1.38654	0.741404	2.23478	0.493405	0.734888	0.221359	0.753428	0.557634	0.827018	0.178687	0.875673	0.611927	0.42005	0.254108	0.922236	0.327615	0.878732	1.18761	1.46881	0.505965	1.1681	0.223793	0.519866	0.306621	0.826798	0.229007	0.98268	0.886197	1.80062
ENSG00000226312.7	CFLAR-AS1	0	0	0.584864	0	0	0	0.058976	0	0.633606	1.1311	0.695297	0	0.591132	0.324004	0.203625	0.306665	0.157557	1.51297	0	0.072633	0.165155	0.070663	0.038399	0.071291	0	0.06658	0.069763	0.221144	0.033265	0.308313	0.047899	0.048102	0.24883	0.608674	0.122718	0	0.067487	0	0	0	0	0.185284	0	0.637648
ENSG00000226313.1	MTCYBP12	0	0	0.034458	0	0	0	0	0	0.519365	0.138081	0.027403	0	0	0	0.42117	0	0	0.461568	0	0	0	0	0	0	0	0	0	0	0	0	0	0	0	0	0	0	0	0	0	0	0	0	0	0.049444
ENSG00000226314.9	ZKSCAN8P1	0.725381	0.350123	1.53804	1.81062	0.91104	2.92981	0.404335	0.903602	2.42671	1.38803	0.715194	1.43347	1.84642	1.25812	1.06665	1.5747	0.050507	1.00966	0.670251	0.948282	0.534733	0.749589	0.486523	1.64576	0.799005	1.51016	0.727527	1.29951	0.553934	1.26184	0.526283	0.802582	1.2297	1.79038	1.08499	2.01963	0.310949	1.13375	0.471269	0.805262	1.32894	1.39647	1.19528	1.51638
ENSG00000226317.3	LINC00351	0	0	0.089693	0	0	0	0	0	0.311362	0	0.065339	0	0	0	0.05036	0	0	0.104336	0	0.017986	0	0	0	0	0	0	0	0	0	0	0	0	0	0	0	0	0	0	0	0	0	0	0	0.058844
ENSG00000226318.1	RPS3AP38	0.823584	0.842399	0.672825	3.11702	0.50828	1.38932	0.830707	0.997994	2.6194	0.799522	0.497004	3.95659	0.784524	1.41387	1.26268	1.71679	0.034674	2.33185	0.579338	1.45843	0.761023	0.566537	0.44025	1.48343	0.019507	1.78994	0.442218	0.971686	0.320886	0.915069	0.271858	0.894855	0.354059	2.37856	0.317839	1.48064	0.074547	3.00225	0.378638	0.629475	0.161301	1.38793	0.232211	1.94517
ENSG00000226320.6	LINC01811	0	2.09438	0.198926	2.54319	0.147344	2.32954	0	0.691664	0.269631	4.39088	0.492998	3.4195	0.147321	1.96364	1.03354	3.47905	0	2.23238	0.093273	0.663254	0.043753	1.56714	0.059139	1.62627	0.050693	0.90931	0	0.526703	0	1.91825	0.076586	1.0288	0	3.46027	0	1.72354	0.013039	1.27622	0.359664	3.94676	0.014021	3.17306	0.095338	0.193581
ENSG00000226321.6	CROCC2	0	0.014865	0.165053	0.160011	0	0	0	0	0.666617	0.339747	0.334655	0.011843	0	0.091125	0.194378	0.085451	0	0.054822	0	0.014416	0	0.009467	0	0	0.010313	0	0.005538	0	0	0	0.002087	0	0.040806	0	0	0	0	0	0.12284	0.084674	0	0.08885	0	0
ENSG00000226323.1	ENSG00000226323	0	0	0	0	0	0	0	0	0	0	0	0	0	0	0	0	0	0	0	0	0	0	0	0	0	0	0	0	0	0	0	0	0	0	0	0	0	0	0	0	0	0	0	0
ENSG00000226324.1	ENSG00000226324	0	0	0	0	0	0	0	0	0	0	0	0	0	0	0	0	0	0	0	0	0	0	0	0	0	0	0	0	0	0	0	0	0	0	0	0	0	0	0	0	0	0	0	0
ENSG00000226327.3	RPSAP49	0	0	0.046531	0	0	0	0	0	0.118741	0	0.260349	0	0	0	0.344799	0.112957	0	0.117141	0	0.02056	0	0	0	0	0	0	0	0	0	0	0	0	0	0	0	0	0	0	0	0	0	0	0	0
ENSG00000226328.7	NUP50-DT	0.452289	1.58069	1.22253	3.09405	0.694766	2.04148	1.22069	2.72144	1.86855	3.1129	0.82595	1.55375	1.14264	0.610687	1.4007	2.14114	0.857011	1.21852	1.35053	2.23043	0.949094	1.65613	0.796182	1.79289	3.17999	2.80951	1.04841	2.18216	0.966043	2.9283	0.801906	1.12592	0.571122	1.42748	9.02577	3.10467	0.395122	1.91301	2.34721	2.28175	1.4714	2.00778	1.49194	2.91608
ENSG00000226329.2	ENSG00000226329	0	0	0	0.023072	0.013037	0	0	0	0	0	0.060748	0	0	0.082523	0.092987	0.061433	0	0	0.014145	0.022437	0	0.028597	0	0.011538	0	0.024211	0	0.042327	0	0	0.00856	0.037754	0	0.177662	0	0	0	0	0	0.025678	0	0	0	0
ENSG00000226330.1	PPP1R15B-AS1	0	0	0	0	0	0	0	0	0	0	0.087403	0	0	0.118923	0	0	0	0	0	0	0.045772	0	0	0	0	0	0	0	0	0	0	0	0	0	0	0	0	0	0.080091	0	0	0	0	0
ENSG00000226331.1	RPL23AP28	0	0	0	0	0	0	0.056593	0	0	0	0	0	0	0	0	0	0	0	0	0.09832	0	0	0	0	0	0	0	0	0.063003	0	0	0	0	0.297971	0	0	0	0	0.42224	0	0	0.243283	0	0.978255
ENSG00000226332.2	ENSG00000226332	0	0.041292	0	0	0	0	0	0.300501	0	0	0.263723	0	0.305986	0	0.246736	0	0	0.78296	0	0.086234	0	0.097581	0	0.093563	0	0.032333	0	0.457568	0	0.186293	0	0.049908	0	0.27004	0	0.410901	0	0.124995	0.195892	0	0	0	0	0.094381
ENSG00000226334.1	ENSG00000226334	0	0	0	0	0	0	0	0	0	0.235835	0.092641	0	0.108843	0	0.442546	1.13025	0	0.592977	0	0.147967	0.097254	0.084058	0	0.056832	0.208388	0.291227	0	0	0	0.247669	0	0	0	0	0	0	0	0.436712	0	0.233839	0	0	0	0.163598
ENSG00000226336.2	MRPS16P3	0	0	0	0	0	0	0	0	0	0.350321	0	0	0	0	0	0	0	0	0	0	0	0	0	0	0	0	0	0	0	0	0	0	0	0	0	0	0	0	0	0	0	0	0	0
ENSG00000226337.3	TMEM252-DT	0.020493	0.025172	0.021156	0	0.053519	0	0.009177	0.009239	0.052112	0	0.166904	0	0	0	0.127483	0	0.036753	0.099178	0	0	0	0.007872	0	0	0.006988	0	0	0	0.010323	0	0.028155	0	0	0.032369	0.032242	0	0.016109	0	0	0	0	0	0	0
ENSG00000226338.1	ENSG00000226338	0	0	0	0	0	0	0	0	0	0	0	0	0	0	0	0	0	0	0	0	0	0	0	0	0	0	0	0	0	0	0	0	0	0	0	0	0	0	0	0	0	0	0	0
ENSG00000226339.1	RPS26P56	0	0	0	0	0	0	0.254198	0	0	0	0	0	0	0	0	0	0	0	0	0	0	0	0	0	0	0	0	0	0	0	0.197534	0	0	0	0	0	0	0	0.65071	0	0	0	0	0
ENSG00000226340.1	USP8P2	0	0.233012	0.177536	1.66625	0.049626	0	0	0.210883	0	1.66808	0.364805	0.573485	0	0.94617	0.4602	0	0	0.382045	0	0.039342	0	0.333948	0	0.044043	0	0	0	0.161573	0	0	0	0	0	0	0	0	0.02462	0.172308	0	0	0	0.3896	0	0.26025
ENSG00000226341.1	MTCYBP39	0	0	0	0	0	0	0.052298	0	0	0	0	0	0	0	0	0	0	0	0	0	0	0	0	0	0	0	0	0	0	0	0	0	0	0	0	0	0	0	0	0	0	0	0	0
ENSG00000226342.1	NMD3P1	0	0	0	0.02269	0	0	0	0	0.062418	0.151499	0	0.289302	0	0	0.030488	0	0	0	0	0	0	0.056278	0	0	0	0.059591	0	0.062439	0	0	0	0	0.011846	0	0	0	0.012855	0.095004	0.037887	0	0	0.053599	0	0.036091
ENSG00000226344.1	CST12P	0	0	0	0	0	0	0	0	0	0	0	0	0	0	0	0	0	0.435758	0	0	0	0	0	0	0	0	0	0	0	0	0	0	0	0	0	0	0	0	0	0	0	0	0	0
ENSG00000226345.1	ENSG00000226345	0	0	0	0	0	0	0	0	0	0	0	0	0	0	0	0	0	0	0	0	0	0	0	0	0	0	0	0	0	0	0	0	0	0	0	0	0	0	0	0	0	0	0	0
ENSG00000226348.1	VN2R10P	0	0	0.14599	0	0.025659	0	0	0	0	0	0	0	0	0	0.120792	0.355823	0	0.030913	0	0.021424	0	0.127328	0	0.090908	0	0	0	0	0	0	0	0	0	0	0	0.149229	0	0.185499	0	0.098916	0.027677	0.05223	0	0.210502
ENSG00000226349.1	ENSG00000226349	0	0	0	0	0	0	0	0	0.250406	0.382613	0	0	0	0	0.118865	0	0	0	0	0.080457	0	0	0	0	0	0	0	0	0	0	0	0	0.044817	0	0	0	0	0	0	0	0	0.198185	0	0
ENSG00000226352.2	PSPC1-AS2	0.203151	0.449782	0	0	0	1.82689	0	0.568899	0	0.693858	0	1.46373	0	0.741081	0.221195	0.833782	0	0.1339	1.12281	0.282582	0	0.489921	0.104912	0.343698	0.062695	0.960961	0.082558	0.946041	0	0.365415	0.243346	0.131546	0	0.914404	0	1.29525	0	0.645531	0.122869	0.513594	0	2.6634	0.177243	0.237718
ENSG00000226353.1	TAF9P1	0	0	0	0	0	0	0	0	0	0.101278	0	0	0	0	0	0	0	0	0	0	0	0	0	0	0	0	0	0	0	0	0	0	0	0	0	0	0	0	0	0	0	0	0	0
ENSG00000226355.2	ENSG00000226355	0	0	0.301342	0	0	0	0	0	0.635371	0.172692	0.175094	0	0	0	0.326961	0	0	1.46685	0	0.023249	0	0	0.031762	0	0	0	0	0	0	0	0.014603	0	0	0	0	0	0	0	0	0	0	0.056722	0	0
ENSG00000226356.2	RPS6P20	0	0	0.035377	0	0	0	0	0	0	0	0.02815	0	0	0	0.086566	0	0	0.669538	0	0.046599	0	0	0	0	0	0	0	0	0	0	0	0.079016	0	0	0	0	0	0	0.02639	0	0	0.11334	0	0
ENSG00000226358.1	KRT8P38	0	0	0.15811	0	0	0	0	0	0.130814	0.209901	0.136799	0	0	0.113323	0.47899	0.063271	0	0.141046	0	0	0	0	0.016293	0	0	0	0	0	0.012979	0	0	0	0.01363	0	0	0	0	0	0.019604	0	0	0	0	0
ENSG00000226359.1	ACTG1P24	0.096569	0.929153	0.141038	0.087409	0.815872	0.655884	0.449263	0.169661	1.56443	0	0	0.279959	1.08773	0.025616	0.23295	0.171667	0.485684	0.237692	0.32013	0.18621	0.344234	0.052698	0.084376	0.175178	0.177462	0.525001	0.301582	0.080325	0.168336	0.231532	0.370528	0	0.994991	0.037704	0.337133	0	0.172874	0.26858	0.457349	0	0.026667	0.504242	0.113167	0.135484
ENSG00000226360.5	RPL10AP6	2.31573	2.19038	2.06349	3.00648	1.56161	2.84461	1.87374	2.7911	4.93369	2.77541	2.57004	3.56636	3.05323	2.94779	2.43934	1.92292	1.97001	3.99856	1.56483	1.72555	1.61171	1.83272	1.26661	1.86581	1.4663	1.47226	1.95504	1.52725	1.10511	1.92832	1.74426	2.18118	2.07618	2.59717	4.29155	2.96336	1.15206	2.13018	3.86778	3.1163	3.56509	2.15075	2.21634	2.77547
ENSG00000226361.5	TERF1P5	0.095358	0	0.032028	0	0.016468	0.043631	0.042663	0.024256	0.242273	0	0.025449	0.124003	0	0.034703	0.039046	0.075324	0.151377	0.096813	0.018169	0.070793	0.012835	0	0	0.029476	0.043056	0.030611	0.066319	0.026745	0.095626	0	0.010788	0.072761	0.075817	0	0.074763	0.063973	0.033024	0.060753	0.048062	0.064635	0.035512	0.102499	0	0
ENSG00000226362.2	FAM41AY2	0	0	0	0	0	0	0	0	0	0	0	0	0	0	0	0	0	0	0	0	0	0	0	0	0	0	0	0	0	0	0	0	0	0	0	0	0	0	0	0	0	0	0	0
ENSG00000226363.4	HAGLROS	0	0	0.069786	0	0.036036	0	0	0.015501	0.175422	0	0.055512	0	0	0.018862	0.128006	0	0	0.489261	0	0.015319	0.027979	0	0.082464	0.015952	0.02352	0.050069	0	0	0.017454	0	0.129713	0	0.033139	0	0	0.026118	0.009018	0	0.208202	0.035185	0	0	0	0
ENSG00000226364.1	LINC02089	0	0	0	0	0	0	0	0	0	0	0.052637	0	0	0	0	0	0	0	0	0	0	0	0	0	0	0	0	0	0	0	0	0	0	0	0	0	0	0	0.048875	0	0	0	0	0
ENSG00000226366.1	CCDC12P1	0	0	0.214066	0	0	0	0	0	0.898539	0.678565	0	0	0	0	0.141281	0	0	0	0	0	0	0	0	0	0	0	0	0	0	0	0	0	0	0	0	0	0	0	0	0	0	0	0	0
ENSG00000226367.6	ST7-AS2	0	0	0	0	0	0	0	0	0.201171	0.069785	0	0.097969	0	0	0	0.098089	0	0.427776	0	0.008948	0	0	0	0.015916	0	0	0	0.016767	0	0	0	0	0	0	0.02716	0	0	0	0.062788	0	0	0.10853	0	0
ENSG00000226369.1	USP9YP11	0	0	0	0	0	0	0	0	0	0	0	0	0	0	0	0	0	0	0	0	0	0	0	0	0	0	0	0	0	0	0	0	0	0	0	0	0	0	0	0	0	0	0	0
ENSG00000226370.1	LINC00375	0	0	0	0	0	0	0	0	0	0	0	0	0	0	0	0	0	0	0	0	0	0	0	0	0	0	0	0	0	0	0	0	0	0	0	0	0	0	0	0	0	0	0	0
ENSG00000226372.4	DCAF8L1	0	0	0.060537	0	0.05023	0.006642	0	0	0.366859	0.099238	0.094889	0.018845	0	0	0.108176	0.035949	0	0.200662	0	0.052917	0	0	0.005812	0.004443	0.01312	0.004683	0.008803	0	0	0	0	0.014659	0.009338	0	0.007547	0	0	0	0	0.150501	0	0.096067	0	0.057438
ENSG00000226374.3	LINC01345	0	0	0.153327	0	0	0	0	0	0.066955	0	0.085346	0	0	0.022095	0.03733	0	0	0.112398	0	0.013452	0	0	0	0	0	0	0	0	0	0	0	0	0.021085	0	0	0	0	0	0	0	0	0	0	0
ENSG00000226375.1	ENSG00000226375	0.068361	0.486103	0.063964	0.182937	0	0	0	0	0	0.131094	0.103587	0.130734	0.180227	0	0.242154	0.15752	0.040156	0	0	0.254159	0.265599	0	0.038951	0.061185	0	0.031727	0.029995	0	0.337656	0	0.022357	0	0.250669	0.158877	0.367737	0.100743	0.017189	0	0	0.262309	0	0	0	0
ENSG00000226376.1	ENSG00000226376	0	0	0	0	0	0	0	0	0	0	0	0	0	0	0	0	0	0	0	0	0	0	0	0	0	0	0	0	0	0	0	0	0	0	0	0	0	0	0	0	0	0	0	0
ENSG00000226377.2	MYO1D-DT	0.055144	0.006823	0.325492	0.020544	0.023201	0.199439	0.04957	0.060212	0.112964	0.160258	0.127665	0.043531	0.09398	0.012379	0.332894	0.138204	0	0.145936	0.157881	0.071128	0.018138	0.017277	0.160954	0.082098	0.117407	0.02162	0.142281	0.009412	0.21195	0.023756	0.057395	0	0.070044	0.332265	0.026153	0	0.113657	0.043578	0.051658	0	0.050004	0.086137	0.00831	0.049659
ENSG00000226380.9	ENSG00000226380	4.01604	2.67118	2.18168	3.36433	1.53953	2.39497	1.25976	1.04596	5.54026	2.22092	1.48941	2.35422	5.18103	1.51316	1.73842	1.99408	1.72449	1.73245	1.93072	1.75619	2.04669	1.23697	1.80632	1.55242	1.76958	1.40131	2.61569	1.08895	2.24734	2.06173	1.98206	1.51299	1.37811	1.82052	2.12818	2.62542	1.75816	2.82201	1.19952	2.10718	1.53347	2.22849	1.6941	1.90514
ENSG00000226383.7	LINC01876	0	0	0.041832	0	0	0	0	0	0.463523	0.04148	0.049496	0	0	0	0.050401	0	0	0.080514	0	0.009158	0	0	0	0	0	0	0.009255	0	0	0	0	0	0.043835	0	0	0	0	0.039366	0	0	0	0	0	0
ENSG00000226386.1	PARD3-DT	0	0	0	0	0	0	0	0	0.742786	0.522001	0	0	0	0	0	0	0	0	0	0	0	0	0	0	0	0	0	0	0	0	0	0	0	0	0	0	0	0	0.184709	0	0	0	0	0
ENSG00000226387.2	SORCS3-AS1	0	0	0.149862	0	0.046091	0.061047	0	0	0.299172	0.119699	0.095085	0	0	0	0.07292	0.108208	0	0.252169	0	0.013146	0	0	0	0	0	0	0	0	0	0	0	0	0	0	0	0.022247	0	0	0	0	0	0.031943	0	0
ENSG00000226388.1	ELL2P4	0	0	0	0	0	0	0	0	0	0.109755	0	0	0	0	0.267251	0	0	0.049291	0	0	0	0	0	0	0	0	0	0	0	0	0	0	0	0	0	0	0	0	0	0	0	0	0	0
ENSG00000226389.3	MAPK6P6	0	0	0.150873	0	0.019509	0	0	0	0.664759	0.384777	0.240776	0	0	0	0.507586	0	0	0.161864	0	0	0	0	0	0	0.012735	0	0	0	0	0	0	0	0	0	0	0.056593	0	0	0.054719	0	0	0.080428	0	0
ENSG00000226390.1	KCNQ2-AS1	0	0	0	0	0	0	0	0	0	0	0.043217	0	0	0	0	0	0	0	0	0	0	0	0	0	0	0	0	0	0	0	0	0	0	0	0	0	0	0	0	0	0	0	0	0
ENSG00000226392.1	MTATP6P21	0	0	0	0	0	0	0	0	0	0	0	0	0	0	0	0	0	0	0	0	0	0	0	0	0	0	0	0	0	0	0	0	0	0	0	0	0	0	0	0	0	0	0	0
ENSG00000226393.1	IFNA20P	0	0	0	0	0	0	0	0	0.510356	0	0.07662	0	0	0	0	0	0.061555	0.134995	0	0	0	0	0	0	0	0	0.045225	0	0	0	0	0	0	0	0	0	0	0	0	0	0.056646	0	0	0
ENSG00000226394.2	ENSG00000226394	0	0	0	0	0	0	0	0	0	0	0	0	0	0	0	0	0	0	0	0	0	0	0	0	0	0	0	0	0	0	0	0	0	0	0	0	0	0	0	0	0	0	0	0
ENSG00000226395.1	MRPS21P5	0	0	0	0	0	0	0	0	0	0	0	0	0	0	0	0	0	1.8964	0	0	0	0	0	0	0	0	0	0	0	0	0	1.47559	0	0	0	0	0	0	0	0	0	0	0	0
ENSG00000226396.1	ENSG00000226396	14.3238	4.57838	3.15824	4.78085	2.63537	4.16071	1.9231	3.05446	6.29128	5.4654	5.84725	7.50284	3.55405	3.04809	3.26531	5.79957	2.24977	8.90976	3.58775	3.16837	3.67915	2.61629	1.78685	4.55809	1.93454	3.80728	1.9783	4.51138	3.07129	2.43268	1.93557	3.08257	3.96814	8.74495	3.25083	7.68274	3.33739	5.28155	1.95557	2.21435	2.86914	3.71979	2.29365	8.25261
ENSG00000226397.8	LINC02909	0.727755	0.083662	3.24798	0	0.194592	0.016607	0.868401	0.09383	1.92807	0	0.658652	0.049997	0.635767	0.254379	1.74445	0	0.324542	0.117779	1.90245	0.12969	0.598315	0.009184	1.89202	0.199998	1.79507	0	1.53808	0.16777	1.99648	0.034003	1.89866	0	1.13904	0.080522	1.29144	0.057694	0.936077	0	3.4708	0.024729	0.424777	0.56922	4.96254	0.223921
ENSG00000226398.1	ENSG00000226398	0	0	0	0	0	0	0	0	0	0	0	0	0	0	0	0	0	0	0	0	0	0	0	0	0	0	0	0	0	0	0	0	0	0	0	0	0	0	0	0	0	0	0	0
ENSG00000226400.2	ENSG00000226400	0	0	0.337622	0	0	0	0	0	0	0	0	0	0.74714	0	0	0.455985	0	0	0.23164	0	0	0	0	0	0	0	0	0.363736	0	0	0	0.291204	0	0	0	0.339179	0.107849	0	0	0	0	1.10951	0	0
ENSG00000226401.3	ENSG00000226401	0	0	0	0	0	0	0	0	0	0	0	0	0	0	0	0	0	0	0	0	0	0	0	0	0	0	0	0	0	0	0	0	0	0	0	0	0	0	0	0	0	0	0	0
ENSG00000226405.1	ENSG00000226405	0	0	0	0	0	0	0	0	0	0	0	0	0	0	0	0	0	0	0	0	0	0	0	0	0	0	0	0	0	0	0	0	0	0	0	0	0	0	0	0	0	0	0	0
ENSG00000226406.1	RBMX2P1	0.154838	0.216721	0.349361	0	0.263653	0	0.068516	0.158197	0.769939	0.404754	0.52087	0.298706	0	0	0.806322	0	0	0.381903	0.028427	0.065932	0	0.055977	0	0.093415	0	0.024323	0.022961	0	0.02567	0.035212	0.068647	0.188498	0	0.44273	0.039976	0	0	0.095176	0	0.050759	0	0.214365	0.080909	0.071993
ENSG00000226407.1	RPL23P11	0	0	0.137817	0	0	0	0	0	0	0.295819	0.464479	0	0	0	0	0	0	0.665338	0	0	0	0	0	0	0	0	0	0	0	0.103667	0	0.111697	0	0	0	0	0	0	0	0	0	0.151981	0	0
ENSG00000226409.3	ENSG00000226409	0	0	0.344691	0	0	0	0	0	0.816694	0.128469	0.069367	0	0	0	0.052518	0.01502	0	0.218453	0	0.046159	0	0	0	0	0.008238	0	0	0	0	0.025823	0	0	0	0	0	0	0.012974	0	0.046767	0	0	0.013369	0	0
ENSG00000226410.1	ENSG00000226410	0.681875	0.182255	0	1.13826	1.46612	3.04782	0.298297	0	0	0.538662	0.217542	0	0.265675	0	0	0	0.799557	0.224136	0	0.429262	0	0.49107	0	0.987258	0.408475	0	0.533976	0.259289	0	0.58009	0.097885	0.210815	0.55091	1.01683	0.260865	0	0	0	0	1.0749	0.902852	0	0	0
ENSG00000226411.1	ENSG00000226411	0	0	0	0	0	0	0	0	0	0	0	0	0	0	0	0	0	0	0	0	0	0	0	0	0	0	0	0	0	0	0	0	0	0	0	0	0	0	0	0	0	0	0	0
ENSG00000226412.1	LINC02628	0	0	0	0	0	0	0	0	0	0	0	0	0	0	0	0	0	0.030452	0	0	0	0	0	0	0	0	0	0	0	0	0	0	0	0	0	0	0	0	0	0	0	0	0	0
ENSG00000226413.2	OR8T1P	0	0	0	0	0	0	0	0	0	0	0.106639	0	0	0	0	0	0	0.083583	0	0	0	0	0	0	0	0	0	0	0	0	0	0	0	0	0	0	0	0	0	0	0	0	0	0
ENSG00000226414.1	MTCYBP38	0	0	0	0	0	0	0	0	0	0.06986	0.055453	0	0	0	0.170489	0	0	0	0	0	0	0	0	0	0.046987	0	0	0	0	0	0	0	0	0	0	0	0	0	0	0	0	0	0	0
ENSG00000226415.1	TPI1P1	0.845383	0.180336	3.59938	0.217025	2.05703	0.12223	1.75879	0.289284	5.1279	0	1.6825	0.234368	7.7103	0.189131	2.5281	0.492705	1.93102	0.224778	1.98075	0.207854	2.60114	0.151021	1.32534	0.190064	2.97952	0.283161	2.08606	0.698643	1.8534	0.368727	3.29649	0.349636	2.60691	0.187658	6.04993	0.22372	3.11616	0.330703	4.55643	0.178598	5.56705	0.502442	1.95772	0.427607
ENSG00000226416.2	MRPL23-AS1	0.018283	0	0	0	0	0	0	0	0	0.037558	0.014943	0	0	0	0.022804	0	0	0.088363	0	0	0	0.077605	0	0	0.006245	0	0	0	0	0	0	0	0	0	0.014399	0	0.0048	0	0	0	0	0	0	0
ENSG00000226419.8	SLC16A1-AS1	12.0056	8.53891	7.90585	7.09961	10.319	7.46927	5.63203	5.95833	13.3324	9.34675	5.94297	7.83177	10.347	5.80233	6.24876	3.18245	5.07268	6.7134	5.73746	6.58846	4.65716	4.01718	4.94093	5.91573	4.72784	4.69835	5.14431	5.36687	5.64224	4.69596	4.72883	3.53294	6.52802	10.5588	8.72037	10.9717	3.51932	9.4906	6.05742	8.30702	6.76607	7.15561	4.6539	8.04608
ENSG00000226420.1	IGLV3-4	0	0	0	0	0	0	0	0	0	0	0	0	0	0	0	0	0	0	0	0	0	0	0	0	0	0	0	0	0	0	0	0	0	0	0	0	0	0	0	0	0	0	0	0
ENSG00000226421.1	SLC25A5P5	0	0	0.045742	0	0	0	0	0	0.116789	0.277144	0.109812	0	0	0	0.056579	0	0	0.086337	0	0.020113	0	0	0	0	0.01562	0	0	0	0.023329	0	0	0	0	0	0.036343	0	0	0	0.102706	0	0	0.294842	0	0
ENSG00000226423.1	ENSG00000226423	0	0	0	0.082732	0	0.062397	0	0.318611	0.456549	0	0	0.534855	0	0	0	0.105184	0	0.119327	0	0.410411	0	0.253417	0	0.08309	0	0.257042	0	0.304809	0	0.1226	0	0.065768	0	0.723618	0	0.549476	0	2.77494	0	0.174737	0	0.183271	0	5.40941
ENSG00000226425.1	CYP26C1-DT	0	0	0	0	0	0	0	0	0	0	0	0	0	0	0	0	0	0	0	0.054144	0	0	0	0	0	0	0	0	0	0	0	0	0	0	0	0	0	0	0	0	0	0	0	0.360274
ENSG00000226426.1	ENSG00000226426	0	0	0.294464	0	0	0	0	0	0.196243	0.151995	0	0	0	0	0.093877	0	0	0.050498	0	0	0	0	0	0	0	0	0	0	0	0	0	0	0	0	0	0	0	0	0	0	0	0	0	0
ENSG00000226427.1	HMGN2P7	0	3.2869	0	0	0	0	0	0.159243	0	3.16833	0	0	0	0.53109	0	0	0	0.267428	0.400259	0	0	0.118751	0.202295	0	0.123049	0.514717	0.160404	0	0.18943	0.922637	0.352111	0	0.165307	0	0	0	0.278918	0	0.225686	0.641398	0	0.328437	0	0
ENSG00000226428.1	RPL15P13	0	0	0.129126	0	0	0	0	0	0.1857	0.576889	0.796969	0	0	0	0.177946	0	0	0	0	0.030955	0	0	0	0	0	0.035003	0	0	0	0	0	0	0	0	0	0	0	0.1348	0	0	0	0	0	0
ENSG00000226429.2	ENSG00000226429	0	0	0	0	0	0	0	0	0	0	0	0	0	0	0	0	0	0	0	0.099797	0	0	0	0	0	0	0	0	0	0	0	0	0	0	0	0	0	0	0	0	0	0	0	0
ENSG00000226430.7	USP17L7	0	0	0.13164	0	0.011113	0	0	0	0.054105	0.044531	0.190487	0.041772	0	0	0.767432	0	0	0.257704	0.060347	0	0	0.008165	0.044512	0	0.029021	0	0.009721	0	0	0	0.014612	0	0	0	0	0	0	0	0.065201	0	0.047918	0	0	0
ENSG00000226431.1	ENSG00000226431	0	0	0	0	0	0	0	0	0	0	0	0	0	0	0.245105	0	0	0	0	0	0	0	0	0	0	0	0	0	0	0	0	0	0	0	0	0	0	0	0	0	0	0	0	0
ENSG00000226432.3	ENSG00000226432	0	0.029551	0	0.089318	0	0.032794	0.045372	0	0.12324	0.300291	0.076909	0	0	0.025616	0.237261	0	0.028773	0.029712	0	0	0.061144	0.058843	0	0.023224	0.016488	0.055534	0.179168	0	0	0.069042	0.100761	0.036613	0.023318	0.038513	0.116044	0	0.117014	0	0	0	0.026667	0	0.116387	0
ENSG00000226433.2	ENSG00000226433	0	0	0	0	0	0	0	0	0	0	0.23565	0	0	0.026709	0	0	0	0	0	0	0	0	0.029348	0	0	0	0	0	0	0	0	0	0	0	0	0	0	0	0	0	0	0.052544	0	0
ENSG00000226435.11	ANKRD18DP	0.035406	1.95584	0.066338	3.52476	0	1.68816	0	1.04464	0	0.446593	0.125653	1.86237	0	0.294987	0.099457	0.34333	0.021188	1.10569	0	0.864124	0	0.276273	0	0.147492	0	0.522727	0	0.54214	0	0.792806	0	0.494187	0	0.216171	0.025081	0.458956	0.003052	0.996002	0.035027	1.44477	0	1.34527	0	0.574329
ENSG00000226436.1	H3P43	0.174567	0	0.282784	0	0.083981	0	0	0	0	0	0	0	0	0	0.191969	0	0	0.22866	0	0.204418	0	0	0	0	0	0	0	0.136695	0	0	0.106098	0	0.074063	0.131418	0	0.248596	0	0	0.108787	0.302338	0	0	0	0.210079
ENSG00000226438.1	ENSG00000226438	0	0	0	0	0	0	0	0	0	0	0	0	0	0	0	0	0	0	0	0	0	0	0	0	0	0	0	0	0	0	0	0	0	0	0	0	0	0	0	0	0	0	0	0
ENSG00000226439.3	ENSG00000226439	0	0.593801	1.28723	0.677036	0.26679	0.871389	0.309166	0.35765	1.59166	3.11898	0.465858	0.336909	0.145595	0.546867	1.16823	1.31489	0	0.232265	0.273025	1.06066	0.06406	0.382724	0	0.226242	0	0.307549	0.072768	0	0	0.436607	0.222605	0.581217	0.303161	0.133359	0.134617	0	0.085388	0.569906	0.462102	1.34526	0.279624	1.10485	0	1.6608
ENSG00000226440.7	LAMA4-AS1	0	0	0	0	0	0	0	0	0.65114	0	0.12605	0	0	0	0.05975	0	0	0.122212	0	0	0	0.051864	0	0	0	0	0	0	0	0	0	0	0	0	0	0	0	0	0	0	0	0.075126	0	0
ENSG00000226441.2	PLCL2-AS1	0	0	1.82327	0	0	0	0	0	1.39815	0	0	0	0	0	0.326306	0	0.716054	0	0.450908	0	0	0	0	0	0	0	0	0	0.141812	0	0	0	0	0	0	0	0	0	0	0	0	0	0.266866	0
ENSG00000226442.2	ENSG00000226442	0	0	0	0	0	0	0	0	0	0	0	0	0	0	0	0	0	0.240896	0	0	0	0	0	0	0	0	0	0	0	0	0	0	0	0	0	0	0	0	0	0	0	0	0	0
ENSG00000226443.3	GAPDHP32	0	0	0	0	0	0	0	0.017945	0	0.080859	0.032022	0	0	0	0	0	0	0.124214	0	0.017635	0	0	0	0	0	0	0	0	0	0	0	0	0	0	0	0	0	0	0.029976	0	0	0.042929	0	0
ENSG00000226444.2	ACTR3BP7	0	0	0.362946	0	0	0	0	0	0.387501	0.327613	0.467577	0	0	0	0	0	0	0	0	0	0.012375	0	0	0	0	0	0	0	0	0	0	0	0	0	0	0	0	0	0	0	0	0	0	0
ENSG00000226445.2	ENSG00000226445	0.025902	0.424384	0.255649	0.522682	0.016512	0.959106	0.127968	0.469245	0.336625	0.867428	0.393881	1.32765	0.146764	0.388481	0.710742	0.710685	0.093172	0.733179	0.060935	0.313797	0.084648	0.759667	0.023573	0.315713	0.054328	0.440769	0.148927	0.551293	0.09441	0.68305	0.089903	0.678345	0.266611	0.23773	0.133401	0.502709	0	0.107845	0.107643	0.446947	0.041183	0.896045	0.039108	1.15438
ENSG00000226446.1	NOTCH2P1	0	0	0	0	0	0	0	0	0	0.453858	0	0	0	0	0	0	0	0	0	0	0	0	0	0	0	0	0	0	0	0	0	0	0	0	0	0	0	0	0	0	0	0	0	0
ENSG00000226447.1	ZNF25-DT	0	0	0	0	0	0	0	0	0	0	0	0	0	0	0	0	0	0	0	0	0	0.045923	0	0.062687	0	0	0	0	0	0	0	0	0	0	0	0	0	0	0	0	0	0	0	0
ENSG00000226448.1	RPL7AP51	0	0	0.112709	0	0	0	0	0	0	0	0	0	0	0	0	0	0	0.10996	0	0	0	0	0	0	0	0	0	0	0	0	0	0	0	0	0	0	0	0	0.126867	0	0	0.060659	0	0
ENSG00000226449.1	CDY5P	0	0	0	0	0	0	0	0	0	0	0	0	0	0	0	0.014107	0	0	0	0	0	0	0	0	0	0	0	0	0.005769	0	0	0	0	0	0	0	0	0	0.00875	0.011795	0	0	0	0
ENSG00000226450.2	CYP2D8P	0.02458	0.888549	0.075457	0.203892	0.051203	0.050844	0.032971	0.132467	0.810158	0.150124	0.079563	0.144525	0.137104	0.86464	0.243525	0.392232	0.073361	0.208701	0.194475	0.220433	0.119619	0.187308	0.191258	0.192596	0.025069	0.392295	0.179068	0.278077	0.086531	0.234051	0.100874	0.40787	0.177629	0.116281	0.077186	0.129616	0.154017	0.094858	0.115097	0.322076	0.124198	0.508407	0.131361	0.395762
ENSG00000226453.3	LINC02542	0	0	0.053083	0	0.027071	0	0	0	0.658966	0.132507	0	0	0	0	0.128677	0.026638	0	0.199686	0	0	0.039424	0	0	0	0.026508	0	0	0	0.204927	0	0.016708	0	0	0	0	0	0.025601	0	0.059239	0	0	0	0	0
ENSG00000226454.3	ENSG00000226454	0	0	0.069566	0	0	0	0	0	0.524523	0.283499	0.110668	0	0	0	0.255176	0	0	0.127191	0	0	0	0	0	0	0	0	0	0	0	0	0	0	0	0	0	0	0	0	0	0	0	0	0	0
ENSG00000226455.1	ENSG00000226455	0	0	0	0	0.024761	0	0	0	0.774333	0	0	0	0	0	0	0	0	0	0	0.020718	0	0	0	0	0	0	0	0	0	0	0	0	0	0	0	0.350742	0	0	0	0	0	0.050494	0	0
ENSG00000226457.1	RPL22P3	0	0	0.470624	0	0.219108	0.127049	0	0.158435	4.63307	2.04343	1.07307	0.357159	0	0	0.431237	0	0	2.758	0.099492	0.079232	0.070891	0.059795	0	0.167407	0.122438	0.085151	0.080498	0.307273	0	0	0	0	0.083017	0	0.745094	0	0.323823	0.314773	0.360292	0	0.104018	0.174461	0	0
ENSG00000226461.3	OR10G5P	0	0	0	0	0	0	0	0	0	0	0	0	0	0	0	0	0	0	0	0	0	0	0	0	0	0	0	0	0	0	0	0	0	0	0	0	0	0	0	0	0	0	0	0
ENSG00000226465.4	ENSG00000226465	0.260519	3.18609	0.047746	0.827552	0.719078	0.241943	0.503572	0.354558	0.961191	0.187204	0.917344	0.495009	0.534969	3.22168	0.931438	0.570172	0.5606	0.976333	0.069269	0.248404	0.563985	0.741662	0.285445	0.233043	0.725985	0.088914	0.04189	0.503241	0.381832	0.129488	0.238162	0.508135	0.014724	0.229766	0.024125	0	0	0	0.023211	0	0.502187	1.5153	0	0.321506
ENSG00000226466.2	RPA2P2	0	0	0	0	0	0	0	0	0	0	0	0	0	0	0.198684	0	0	0.376164	0	0.023426	0.021765	0	0	0	0	0	0	0	0	0	0	0	0	0	0	0	0	0	0.079828	0	0	0	0	0
ENSG00000226468.2	ENSG00000226468	0	0	0.053106	0.298919	0	0.037417	0	0.024146	0	0	0.042717	0	0	0	0	0	0	0	0	0.0234	0	0	0	0	0	0	0	0	0	0	0	0.120725	0	0	0	0.082064	0	0	0	0	0	0	0	0
ENSG00000226469.1	ADAM1B	0.261769	0.171885	0.145086	0.032345	0.137027	0.060438	0.086067	0.173597	0.311335	0.287134	0.099973	0.411791	0.049139	0.387874	0.217874	0.194887	0	0.263439	0.039722	0.134916	0.014257	0.026982	0.063193	0.064665	0.035785	0.101986	0.007995	0.014826	0.070418	0.11184	0.060133	0.013277	0.059238	0.179392	0	0.171528	0.041265	0.102274	0	0.072465	0.167385	0.269412	0.013231	0.129404
ENSG00000226470.1	RPS29P33	0	0	0	0	0	0	0	0	0	0	0	0	0	0	0	0	0	0	0	0	0	0	0	0	0	0	0	0	0	0	0	0	0	0	0	0	0	0	0	0	0	0	0	0
ENSG00000226471.7	ENSG00000226471	4.44915	5.39057	3.15017	3.64312	2.55726	0.870241	1.44842	3.23969	3.96653	3.23857	0.919267	1.6513	3.80992	2.37269	2.43843	2.36272	2.48537	1.03836	5.15597	2.26369	4.74592	1.13229	5.75592	2.38027	3.32386	3.09448	2.98607	3.47484	2.61198	2.76831	4.00653	1.35859	6.22858	4.34347	2.92615	7.12641	3.43096	2.95986	4.63158	1.86477	3.99801	1.30184	8.27516	4.39237
ENSG00000226472.8	ENSG00000226472	0	0	0.302699	0	0.158449	0.474329	0	0	0.964563	0.299086	3.50553	0	0.405159	0	1.6619	0.273087	0.092491	0.445998	0.296804	0.189268	0.119599	0.059457	0.089049	0.528589	0	0.115509	0	0	0	0.3678	0.050648	0.055973	0	0.738593	0.060451	0	0	0.279334	0.076754	0.074679	0.287108	0.078496	0	0
ENSG00000226473.2	PPIAP62	0	0	0	0	0	0	0	0	0	0	0	0	0	0.604674	0	0	0	0	0	0	0	0	0.135552	0	0	0	0	0	0	0	0	0	0	0	0	0	0	0	0	0.112213	0	0	0	0
ENSG00000226474.1	ENSG00000226474	0	0	0	0	0	0	0	0	0	0	0	0	0	0	0	0	0	0	0	0	0	0	0	0	0	0	0	0	0	0	0	0	0	0	0	0	0	0	0	0	0	0	0	0
ENSG00000226476.7	LINC01748	0	0.013159	0.054291	0	0.002796	0	0	0	1.25166	0.561929	0.225934	0	0	0	0.402474	0	0	0.507159	0	0	0	0.155655	0.014045	0	0.007059	0	0	0.0639	0	0	0	0	0	0	0	0.012084	0	0.033464	0.004179	0	0.113189	0	0	0.046602
ENSG00000226477.1	ENSG00000226477	0	0	0	0.401705	0	0.310619	0	0	1.04117	1.41726	0.600213	0	0	0	0.503945	0	0	0	0	0.283407	0	0	0	0	0	0	0	0.727471	0	0	0	0	0.190933	0	0	0	0	0	0	0	0	1.10951	0	0
ENSG00000226478.3	UPF3AP1	0.313681	0.202009	0.519719	0.414357	0.189457	0.70547	0.102912	0.176735	1.34667	0.731735	0.41088	0.076666	0.105343	0.549275	1.11949	0.282424	0.229066	1.30316	0	0.147882	0.0422	0.208933	0.050185	0.113646	0.184456	0.168172	0.150309	0.108348	0.222205	0.177454	0.228931	0.084001	0.272023	0.360586	0.240831	0.126611	0.032002	0.272389	0.085191	0.276391	0.090671	0	0.110534	0
ENSG00000226479.4	TMEM185B	4.62426	6.42455	6.27351	8.43935	3.44326	5.05317	4.55774	5.47117	8.84845	7.27021	6.33296	7.92538	4.61325	5.03418	6.4896	5.38798	2.69572	6.42452	3.74501	4.85567	3.42925	4.60275	3.34657	6.59827	3.76134	5.91298	3.91972	5.91976	3.63122	5.32937	3.6109	4.65935	3.83872	9.44855	6.11525	8.0514	3.14921	6.11206	4.08404	5.30267	4.61378	5.71286	3.22684	6.19513
ENSG00000226480.1	OR7H1P	0	0	0	0	0	0	0	0.019864	0	0.356801	0.176759	0	0	0	0.054579	0	0	0	0	0	0	0	0	0	0	0	0	0	0	0	0	0	0	0	0	0	0	0	0	0	0	0	0	0
ENSG00000226481.3	ACTR3BP2	0	0	0.055204	0	0	0	0	0	0.205911	0.136291	0	0	0	0	0.168102	0	0	0.115321	0	0	0	0	0	0	0	0	0	0	0	0	0	0	0	0	0	0	0	0	0	0	0	0	0	0
ENSG00000226482.1	ADIPOQ-AS1	0	0	0.060815	0	0	0	0	0	0.319423	0.233966	0.025619	0	0	0	0.072451	0	0	0.034561	0	0	0	0	0	0	0	0.009409	0	0	0	0	0	0	0	0	0	0	0	0	0.017632	0	0	0	0	0
ENSG00000226483.2	ENSG00000226483	0	0.042291	0.066529	0	0	0	0	0	0	0.136622	0.26978	0	0	0	0.084192	0	0	0.044657	0	0.117544	0.027711	0	0	0	0	0	0	0	0	0	0	0	0	0	0	0	0	0	0.150223	0.136616	0	0.215652	0	0
ENSG00000226484.2	ENSG00000226484	0	0	0.019628	0	0	0	0	0	0	0.116666	0.061883	0	0	0	0.070851	0	0	0.068715	0	0	0	0	0	0	0	0	0	0	0	0	0	0	0	0	0	0	0	0	0	0.019623	0	0	0	0
ENSG00000226485.1	RBM22P3	0	0	0.29667	0	0.022134	0	0	0	0.969642	0	0.575767	0	0	0	0.626932	0	0	0.766065	0	0	0	0	0	0	0	0	0	0	0	0	0	0	0	0	0	0	0	0	0	0	0	0	0	0
ENSG00000226486.2	LINC01035	0	0	0.054147	0	0	0	0	0	0	0.220277	0	0	0	0	0	0	0	0	0	0	0	0	0	0	0.018784	0	0	0	0	0	0	0	0	0	0	0	0	0	0	0	0	0	0	0
ENSG00000226487.1	ENSG00000226487	0	0	0	0	0	0	0	0	0	0.346929	0	0	0	0	0	0	0	0	0	0	0	0	0	0	0	0	0	0	0	0	0	0	0	0	0	0	0	0	0.122869	0	0	0	0	0
ENSG00000226488.2	LINC01824	0	0	0.027928	0	0.025862	0	0	0	0.177584	0.099326	0.109961	0	0	0.019088	0.043187	0	0	0.249409	0	0	0	0	0.040794	0	0	0	0	0	0	0	0.011936	0	0	0	0	0	0	0	0	0	0	0	0	0
ENSG00000226489.1	ENSG00000226489	0	0	0	0	0	0	0	0	0	0.868721	0.172277	0	0	0	0.84724	0	0	0.87151	0	0.285624	0	0.077279	0	0	0	0	0	0	0	0	0	0	0	0	0	0	0	0	0.306537	0	0	0	0	0
ENSG00000226490.2	ENSG00000226490	0	0.105622	0	0	0.090065	0	0	0.114984	0	0	0	0	0	0.063382	0.627858	0	0.052768	0	0	0.167646	0.034483	0	0	0.119867	0.02937	0.041231	0	0	0	0.118122	0.058006	0	0	0.069525	0	0.132033	0	0.157427	0.061505	0	0	0	0.073707	0.118616
ENSG00000226491.1	FTOP1	0	0	0.144297	0	0.050678	0	0	0.04346	1.35665	0.097383	0.424284	0	0	0	0.238634	0	0	1.55561	0	0.021173	0.019594	0	0	0	0	0	0	0	0	0	0	0	0	0	0.038403	0.073676	0	0	0	0	0.081996	0.103226	0	0
ENSG00000226493.1	RPL26P27	0.150278	0	0	0.128679	0	0	0.064863	0.061364	0.410206	2.16505	0.939638	0	0	0.212824	0.414783	0	0	0	0	0.277308	0	0.04715	0	0.064533	0.348013	0.065979	0.185115	0.118392	0	0.186214	0	0	0.129063	0.11358	0	0	0.113148	0	0	0.392491	0	0.139365	0	0
ENSG00000226496.3	LINC00323	0	0.010199	0.066705	0	0	0	0	0	0.253347	0.102288	0.054276	0	0	0.03685	0.144842	0.023588	0.029738	0.197153	0	0.109872	0	0	0	0.079692	0.005662	0	0	0	0	0.047213	0.017131	0	0.008037	0	0	0.012524	0	0	0.01279	0.017213	0	0	0	0.073785
ENSG00000226497.1	LINC02549	0	0	0	0	0	0	0	0	0	0	0.053509	0	0	0	0	0	0	0	0	0	0	0	0	0	0	0	0	0	0	0	0	0	0	0	0	0	0	0	0	0	0	0	0	0
ENSG00000226498.2	RPSAP21	0.524531	1.9221	0.139456	0.906801	1.17249	0	0.464916	0.628669	1.07002	1.22243	0.260675	1.29068	0.731027	0.177237	0.690613	2.14948	0.507975	1.75988	0.263606	0.695522	0.642516	1.04206	0.444715	1.94706	0.159398	1.2631	0.74496	0.753909	0.783917	0.621121	0.477585	0.804788	0.536333	0.819374	0.777098	1.27797	0.414828	1.59302	0.695601	0.849318	0.474229	0.897288	0.819088	1.67426
ENSG00000226499.1	ENSG00000226499	0	0	0	0	0	0.92971	0	0	0	0	0	0	0	0	0	0	0	0	0	0	0	0	0	0	0.415973	0	0	0	0	0.757057	0	0	0	0	0	0	0	0	0	0	0	0	0	0
ENSG00000226500.2	ENSG00000226500	0	0	0	0	0	0	0	0	0	0	0	0	0	0	0	0	0	0	0	0	0	0	0	0	0	0	0	0	0	0	0	0	0	0	0	0	0	0	0	0	0	0	0	0
ENSG00000226501.2	USF1P1	0.746775	0.862974	0.093512	0.278919	0.31567	0.351039	0.324576	0.580715	1.79767	2.54663	0.385369	1.20474	0.180184	2.78003	1.58335	2.81813	0.929366	1.01966	0.224594	0.911432	0.321227	1.47858	0.117152	0.233481	0.582978	1.20101	0.318542	0.59952	0	1.02785	0.13498	0.073567	1.08544	0.815495	0.485457	0.309348	0	1.27341	0.141796	2.33804	0.285049	0.204007	0	0
ENSG00000226502.2	KRT8P27	0	0.061799	0.077394	0	0	0	0	0	0.255923	0.051351	0.102047	0.049429	0	0	0.312435	0	0	0.09258	0	0	0	0	0	0.069789	0	0	0	0	0	0	0	0	0	0	0	0	0	0	0	0.025881	0	0.13726	0	0.07382
ENSG00000226504.1	TMEM167AP1	0	0	0	0	0	0	0	0	0	0	0	0	0	0	0	0	0	0	0	0	0	0	0	0	0	0	0	0	0	0	0	0	0	0	0	0	0	0	0	0	0	0	0	0
ENSG00000226506.6	ENSG00000226506	0	0	0	0	0	0	0	0	0	0	0.07967	0	0	0	0	0	0	0	0	0	0	0	0	0	0	0	0	0	0	0	0	0	0	0	0	0	0	0	0	0	0	0	0	0
ENSG00000226507.1	IPMKP1	0	0	0.101125	0	0	0	0	0	0.764657	0.099872	0.583799	0	0	0	0.782727	0	0	0.801051	0	0	0	0	0	0	0	0	0	0	0	0	0	0	0	0	0	0	0	0	0	0	0	0	0	0
ENSG00000226508.1	LINC01918	0	1.03513	0.096495	1.34282	0	0.107402	0.048089	0.946835	0	0.431023	0.192697	0.85073	0	0.319078	0.518137	0.064805	0	0.238932	0.060637	0.513961	0	1.1487	0	0.847644	0.128534	0.804171	0.137252	0.960229	0.246866	0.876288	0.109788	0.20087	0	1.80634	0	0.614407	0	1.72132	0	0.864325	0.030361	0.68399	0.260688	1.60782
ENSG00000226509.1	ENSG00000226509	0	0	0	0	0	0	0	0	0	0	0	0	0	0	0	0	0	0	0	0	0	0	0	0	0	0	0	0	0	0	0	0	0	0	0	0	0	0	0	0	0	0	0	0
ENSG00000226510.2	UPK1A-AS1	0.054162	0	0.260524	0	0	0	0.119714	0	0.403254	0	0.335087	0	0.145314	0	0.129817	0	0	0.40139	0	0.022954	0.042657	0	0	0	0.03604	0	0	0	0	0	0	0	0.25202	0	0.125692	0	0.055125	0	0	0	0.08938	0	0.085121	0
ENSG00000226515.1	ENSG00000226515	0	0	0	0	0	0	0	0	0	0	0	0	0	0	0	0	0	0	0	0	0	0	0	0	0	0	0	0	0	0	0	0	0	0	0	0	0	0	0	0	0	0	0	0
ENSG00000226516.7	FAM138B	0	0	0.035304	0	0	0	0	0	0.210024	0	0.148623	0	0	0	0	0	0	1.39392	0	0	0	0	0	0	0	0	0	0	0	0	0	0	0	0	0	0	0	0	0	0	0	0	0	0
ENSG00000226519.3	LINC00390	0.055134	1.60205	0.331801	1.07166	0.056188	0.443928	0.048727	1.44221	0.693765	2.51023	0.58721	2.97237	0.049246	0.836821	1.04377	1.78301	0	1.26009	0.21187	0.388107	0.130146	0.492578	0.095607	1.4543	0.218344	1.198	0.073366	0.867276	0.273815	0.825578	0.427822	0.257788	0.153763	1.11625	0.507216	1.45483	0.168204	0.093028	0.555572	0.297647	0	1.19503	0	0.687948
ENSG00000226520.1	KIRREL1-IT1	0	0	0	0	0	0	0	0	0	0	0	0	0	0	0	0	0	0.278894	0	0	0	0	0	0	0	0	0	0	0	0	0	0	0	0	0	0	0	0	0	0	0	0	0	0
ENSG00000226521.7	ENSG00000226521	0.064499	0.814154	0.061099	1.02439	0.085636	0.60905	0.219545	0.475494	0.158929	1.78014	0.052628	0.568285	0.231411	0.300889	0	0.459514	0	0.654464	0.018488	0.173159	0.317743	0.947721	0.01953	0.347238	0.160249	0.896563	0	0.380972	0.063818	1.43185	0	0.576546	0.031585	0.707931	0.051635	1.476	0.148848	1.17807	0	0.300237	0	1.3458	0.076077	0.524269
ENSG00000226522.1	HDAC9-AS1	0	0	0	0	0	0	0	0	0	0	0	0	0	0	0	0	0	0.199949	0	0	0	0	0	0	0	0	0	0	0	0	0	0	0	0	0	0	0	0	0	0	0	0	0	0
ENSG00000226523.1	ENSG00000226523	0	0	0	0	0	0	0	0	0	0	0	0	0	0	0	0	0	0	0	0	0	0	0	0	0	0	0	0	0	0	0	0	0.370545	0	0	0	0	0	0	0	0	0	0	0
ENSG00000226525.5	RPS7P10	0.507991	0.99413	1.04762	1.83451	1.30138	1.90633	0.7744	1.12621	2.0809	1.08281	1.7772	0.758256	1.39483	0.685184	1.16797	1.37354	1.3485	1.18905	0.932314	1.06567	0.711023	0.758259	0.876239	1.10628	1.0774	1.11817	0.460552	0.691529	0.44237	0.643512	1.07346	0.69138	0.993431	1.58246	1.28007	1.49857	0.882524	0.909477	1.42046	1.30441	1.73664	0.722959	0.588825	1.93998
ENSG00000226526.1	ENSG00000226526	0	0	0.142796	0	0	0	0	0	0	0	0.058077	0	0	0	0	0	0	0	0	0.094683	0	0.053569	0	0	0	0	0	0	0	0	0	0	0	0	0	0	0	0.137496	0.053815	0	0	0.154566	0	0.103738
ENSG00000226527.2	ENSG00000226527	0	0	0.206016	0	0.018189	0	0	0.010769	1.19549	0.357332	0.149552	0.046954	0	0	0.65072	0	0	1.24823	0	0.033683	0	0	0	0	0	0	0	0	0	0	0	0	0	0.056702	0	0	0	0	0.018258	0	0	0.025069	0	0
ENSG00000226529.1	MTND1P1	0	0	0	0	0	0	0	0	0	0	0	0	0	0	0	0	0	0	0	0	0	0	0	0	0	0	0	0	0	0	0	0	0	0	0	0	0	0	0	0	0	0	0	0
ENSG00000226530.3	ENSG00000226530	0	0.504352	0.239767	0.562658	0.001946	0.781118	0	1.03255	0.347548	0.741886	0.078824	0.471736	0.24156	0.937864	0.144211	0.426162	0	0.763773	0.050476	0.609282	0.001525	0.572823	0.092272	0.445073	0.01974	0.909842	0.003414	0.772414	0	0.497217	0.010297	0.316863	0	1.10478	0.04686	0.926866	0.007832	0.967803	0.545097	0.474624	0.004194	0.473127	0	0.628264
ENSG00000226532.1	ENSG00000226532	0	0	6.26625	0	0	0	0	0	0	2.51682	0	0	0	0	0	0	0	0	0	0.952795	0	0	0	0	0	0	0	0	0	0	0	0	0	0	0	0	0	0	0	0	0	1.49414	0	0
ENSG00000226533.1	BTBD9-AS1	0	0	0	0	0	0	0	0	0	0	0	0	0	0	0	0	0	0	0	0	0	0	0	0	0	0	0	0	0	0	0	0	0	0	0	0	0	0	0	0.177084	0	0	0	0
ENSG00000226534.1	ENSG00000226534	0	0	0	0	0	0	0	0	0	0	0	0	0	0	0	0	0	0	0	0	0	0	0	0	0	0	0	0	0	0	0	0	0	0	0	0	0	0	0	0	0	0.069182	0	0
ENSG00000226535.1	ENSG00000226535	0	0	0.047089	0	0	0	0	0	0	0	0.390842	0	0.042723	0.012633	0.312915	0	0	0	0.025955	0	0	0	0.013749	0	0	0	0.010455	0	0.011538	0	0	0	0.022097	0	0.018014	0	0.005995	0	0.105276	0	0	0	0.017476	0
ENSG00000226536.1	SETP15	0	0	0.596586	0	0	0.492558	0	0	0	0	0.168264	0	0	0	0	0.514161	0	0	0	0.085481	0	0	0	0	0	0.217381	0.205014	0	0	0	0	0	0.105719	0	0	0	0	0	0	0	0	0	0	0
ENSG00000226537.2	OR7E33P	0	0	0	0	0	0	0	0	0	0	0	0	0	0	0	0	0	0.441442	0	0	0	0	0	0	0	0	0	0	0	0	0	0	0	0	0	0	0	0	0	0	0	0	0	0
ENSG00000226539.1	MLXP1	0	0	0.060686	0	0	0	0	0	0.158612	0	0.098082	0	0	0	0.152618	0	0	0.440039	0	0.026777	0	0	0	0.115514	0	0	0	0	0	0	0	0	0	0	0	0	0	0	0.045598	0	0	0	0	0
ENSG00000226540.2	GAPDHP73	0	0	0.198496	0	0.014851	0	0.017819	0	0.402049	0	0.03167	0	0.036529	0	0.15301	0	0	0	0	0	0.016008	0	0	0	0.013475	0	0	0	0.020034	0	0	0	0	0	0	0	0	0	0.029871	0	0	0	0	0
ENSG00000226541.1	ENSG00000226541	0	0	0.45867	0	0	0	0	0	2.1111	0.497104	1.59245	0	0	0	0.328568	0	0	3.47107	0	0	0	0	0	0	0	0	0	0	0	0	0	0	0	0	0	0	0	0	0	0	0	0	0	0
ENSG00000226542.1	ENSG00000226542	0	0	0	0	0	0	0	0	0	0.130829	0	0	0	0	0.563864	0	0	0.084991	0	0	0	0	0	0	0	0	0	0	0	0	0	0	0	0	0	0	0	0	0.048013	0	0	0	0	0
ENSG00000226543.3	MYL6P1	0.140234	0.397793	0.940621	0	0	0	0	0.057559	0	0	0.49079	0	0	0	0.313388	0	0.243001	0.907942	0.072313	0.208303	0	0	0	0	0	0	0	0.110909	0.134596	0.087533	0.216706	0.282347	0	0	0.105739	0	0	0	0.089601	0	0	0	0.238069	0.173082
ENSG00000226544.4	RPL7P22	0.062407	0.03714	0.26874	0	0	0.042019	0.220218	0.027086	0.508493	0	0.174134	0.239406	0.303949	0.097412	0.29784	0.206583	0.063415	0	0.03412	0	0.060199	0.091158	0.075795	0	0.082707	0	0.043076	0	0	0	0.069271	0.090043	0.028802	0	0.096375	0.092233	0.02257	0	0.218097	0.125938	0.047372	0	0.148337	0.08592
ENSG00000226545.1	ENSG00000226545	0	0	0	0	0	0	0	0	0	0	0	0	0	0	0	0	0	0	0	0	0	0	0	0	0	0	0	0	0	0	0	0	0.07079	0	0	0	0	0	0	0.143685	0	0	0	0.200197
ENSG00000226547.2	SSU72P1	0	0	0.16117	0	0	0	0	0	0.651308	0	0.065914	0	0	0	0.517691	0.100344	0	0	0	0	0	0	0	0	0	0	0.038618	0	0	0	0	0	0	0	0	0	0	0	0	0	0	0	0	0
ENSG00000226548.1	ENSG00000226548	0.074632	0	0	0	0	0	0	0	0.182706	0	0	0	0	0	0	0	0	0.046684	0	0.030499	0	0.103533	0	0	0	0.0689	0.065174	0	0	0	0	0	0	0	0.171604	0	0.018674	0	0	0	0	0.074646	0	0
ENSG00000226549.3	SCDP1	0.036571	0	0.036528	0.066771	0	0.20011	0.01627	0.016233	0.643785	1.02448	0.174212	0.213354	0.033455	0.019733	0.044668	0.396676	0.043448	0.111673	0.020423	0.512475	0	0	0	0.016711	0.036957	0	0	0	0.018294	0	0.049395	0	0.069471	0.028683	0.028534	0.02737	0.037781	0	0.081838	0	0.040709	0.27271	0	0.104723
ENSG00000226552.2	ENSG00000226552	0	0	0.15797	0	0	0	0	0	0.055703	0.134433	0.213825	0	0	0	0.054475	0	0	0.09294	0	0.009884	0	0	0.02633	0	0	0	0	0	0	0	0	0	0	0	0	0	0	0	0	0.022599	0	0	0	0
ENSG00000226553.1	IMPDH1P7	0	0	0	0	0	0	0	0	1.17301	0.099947	0.059126	0.095377	0	0	0.361905	0.029895	0	0.103342	0	0	0	0	0	0	0	0	0.022175	0	0	0	0.022328	0.018368	0	0	0	0.018342	0	0	0	0	0	0	0	0.035651
ENSG00000226554.1	MTCL1P1	0	0	0.053448	0	0	0	0	0	1.65802	0	0.430014	0	0	0	0.06668	0	0	0.82688	0	0	0	0	0	0	0	0	0	0	0	0	0	0	0	0	0	0	0	0	0	0	0	0	0	0
ENSG00000226555.1	AGKP1	0	0	0	0	0	0	0	0	0	0	0	0	0	0	0	0	0	0	0	0	0	0	0	0	0	0	0	0	0	0	0	0.022511	0	0	0	0	0	0	0	0	0	0	0	0
ENSG00000226556.2	NPM1P49	0.259627	1.42663	0.061134	0.058036	0	0.698202	0	0.477376	0	0.750131	0.444748	1.74076	0	0.201746	0.307638	1.6529	0	0.645672	0	0.674425	0.075897	0.526622	0	0.611346	0	1.05758	0	0.640685	0.160528	0.261492	0.255577	1.02724	0.029857	0.654552	0.099916	0.958092	0.017668	2.10923	0.137826	1.3769	0	1.38435	0.103112	0.354089
ENSG00000226557.1	TRAF6P1	0	0	0	0	0	0	0.010471	0	0.358096	0	0.018901	0	0	0	0.029023	0	0.013921	0.014126	0	0.021144	0	0	0.014012	0	0	0	0	0	0	0	0	0	0	0	0	0	0.012205	0	0	0	0	0.103398	0	0.034199
ENSG00000226558.1	ENSG00000226558	0	0	0	0	0	0	0	0	0	0	0	0	0	0	0	0	0	0	0	0	0	0	0	0	0	0	0	0	0	0	0	0	0	0	0	0	0	0	0	0	0	0	0	0
ENSG00000226562.4	CYP4F26P	0	0	0.346702	0	0	0	0	0.013422	0.830484	0.167264	0.137452	0	0	0	0.749703	0	0	0.237751	0	0	0	0	0.033138	0	0	0	0	0	0	0	0	0	0	0	0.02352	0	0.007451	0	0	0	0	0	0	0
ENSG00000226564.1	FTH1P20	0.39791	0	1.58741	0.178241	0.169739	0.466851	0.225364	0.306538	1.41168	0.398324	1.28197	0.187958	0.566439	0.101391	0.4573	0	0.231295	0.607438	0.851079	0.127348	0.654772	0.17023	0.73948	0.305712	0.907316	0.283735	0.647925	0.6548	0.548504	0.266082	0.429851	0.143217	0.680054	1.17272	1.23314	0.165823	0.587818	0.342555	0.782707	0.092894	0.773623	0.409739	1.09916	0
ENSG00000226565.2	ENSG00000226565	0	0	0	0	0	0	0	0	0	0	0	0	0	0	0	0	0	0	0	0	0	0	0	0	0	0	0	0	0	0	0	0	0	0	0	0	0	0	0	0	0	0	0	0
ENSG00000226566.2	ENSG00000226566	0	0	0	0	0	0	0	0	0	0	0	0	0	0	0	0	0	0.067977	0	0	0	0	0	0	0	0.04804	0	0	0	0	0	0	0	0	0	0	0	0	0	0.097418	0	0	0	0
ENSG00000226567.2	LINC00606	0	0	0.138087	0	0	0	0	0	0.488608	0	0.171195	0	0	0	0.570807	0	0	0.280088	0	0.028859	0	0	0	0	0.012286	0	0	0	0	0	0.004136	0	0	0	0	0.051588	0	0	0	0.012239	0	0	0	0
ENSG00000226570.2	ENSG00000226570	0	0	0	0	0	0	0	0	0	0	0.091001	0	0	0	0	0	0	0	0	0	0	0	0	0	0	0	0	0	0	0	0.058678	0	0	0	0	0	0	0	0	0	0.227495	0.060764	0	0
ENSG00000226571.2	ENSG00000226571	0.557961	5.04093	2.02181	3.97166	0	4.23317	0.228108	4.82478	0	3.09702	0.395327	3.00431	1.36407	5.38841	3.57676	8.30154	0.327431	4.66819	0.761135	6.31379	1.65034	7.45616	0.409859	4.51406	0.13796	3.51971	1.08538	5.20019	0.0455	1.85113	0.555374	2.15772	0.397542	12.3358	1.06519	5.80574	1.27605	9.54748	1.05587	3.59367	0.644076	5.24107	0.581245	17.1032
ENSG00000226572.1	SNORD57	22.1542	565.896	252.532	157.313	40.4222	164.025	29.2319	393.408	87.815	1324.55	126.339	616.463	21.6377	464.695	106.157	641.075	9.44	194.411	24.0298	3027.58	28.5529	714.176	55.7284	313.707	63.5466	540.395	55.8113	273.329	30.997	658.8	78.2983	676.593	34.4729	82.6669	0	130.257	40.1707	419.509	261.351	3431.76	18.4375	3163.43	0	2677.19
ENSG00000226573.1	ENSG00000226573	0	0	1.7787	0	0	0	0	0	0	0	1.73399	0	0	0	0.952347	0	0	0.591509	0	0	0	0	0	0	0	0	0	0	0	0	0	0	0	0	0	0	0	0	0	0	0	0	0	0
ENSG00000226576.1	ENSG00000226576	0	1.61662	0	1.88889	0.251346	0.924233	0.334352	0.478706	3.38116	0.695164	0.637266	0.240382	0.213809	0.185782	0	0.27765	0.297937	0.74665	0	0.291125	0	0.619906	0.208382	0.446239	0	0.800613	0.433496	0.204665	0.062065	0.567803	0.280687	0.958933	0.056045	0.880429	0.875102	0	0	1.07293	0.583208	1.14909	0.204903	1.44005	0	1.93032
ENSG00000226577.1	MICC	0	0	0.22524	0	0.077848	0	0	0	0.757908	0	0.059819	0	0	0	0.276213	0	0	0.43824	0	0.01649	0	0	0	0	0	0	0	0	0	0.026182	0	0	0	0	0	0	0	0	0.028022	0	0	0	0	0
ENSG00000226578.1	ENSG00000226578	0.065181	0.038713	0.06136	0	0	0.481966	0	0.225544	0	0.125506	0.156355	0	0	0	0.23164	0	0.038331	0.040532	0	0.081234	0.0254	0.068947	0	0	0.021517	0.121347	0	0.107214	0	0	0.064148	0.140628	0	0	0.100326	0	0	0.352875	0.046114	0	0	0.066171	0.155366	0.355426
ENSG00000226579.1	MTCYBP31	0	0	0	0	0	0	0	0	0	0	0.055512	0	0	0	0	0	0	0	0	0	0	0	0	0	0	0	0	0	0	0	0	0	0	0	0	0	0	0	0	0	0	0	0	0
ENSG00000226580.1	RPL39P40	0	0	0	1.16778	0	0	0	0	0	0	0	0	0	0	0	0	0	0	0	0	0	0	0	0	0	0	0	0	0	0	0	0	0	0	0	0	0	0	0	0	0	0	0	0
ENSG00000226581.3	LINC02848	0	1.12545	0	2.00163	0.060587	1.51257	0	2.2235	0	0.787717	0.230885	1.46098	0	1.06693	0.214723	1.36818	0	0.768327	0	0.201763	0.00977	1.3544	0	1.36512	0	1.152	0	1.52882	0	1.58652	0	0.470755	0.022055	2.69376	0	2.07046	0.012039	1.73202	0	0.757751	0	1.94986	0	2.49148
ENSG00000226582.1	UBE2V1P5	0	0	0.282508	0	0	0	0	0	0	1.21403	0.119196	0	0	0	0	0	0	0.22866	0	0	0	0	0	0	0	0	0	0	0	0	0	0	0.074034	0	0	0	0	0	0	0.149927	0	0	0	0
ENSG00000226587.1	ENSG00000226587	0	0	0	0	0	0	0	0	0	0	0	0	0	0	0	0	0	0.070204	0	0	0	0	0	0	0	0	0	0	0	0	0	0	0	0	0	0	0	0	0	0	0	0	0	0
ENSG00000226590.1	UBE2V1P10	0	0	0	0	0	0	0	0	0	0	0	0	0	0	0.449692	0	0	0	0	0	0	0	0	0	0	0	0	0	0	0	0	0	0	0	0	0	0	0	0	0	0	0	0	0
ENSG00000226592.1	ENSG00000226592	0	0	0	0	0	0	0	0	0	0.09594	0	0	0	0	0.058762	0	0	0.270029	0	0.020867	0	0	0	0	0	0	0	0	0	0.033372	0	0	0	0	0	0	0	0	0	0	0	0	0	0
ENSG00000226594.1	ENSG00000226594	0	0	0	0	0	0	0	0	0	0	0	0	0	0	0	0	0	0	0	0	0	0	0	0	0	0	0	0	0	0	0	0	0	0	0	0	0	0	0	0	0	0	0	0
ENSG00000226595.1	ENSG00000226595	0	0	0	0	0	0	0	0	0	0	0	0	0	0	0	0	0	0	0	0	0	0	0	0	0	0	0	0	0	0	0	0	0	0	0	0	0	0	0	0	0	0	0	0
ENSG00000226597.1	IFNWP9	0	0.102275	0.07905	0	0	0	0	0	0	0	0	0	0	0	0	0	0	0.474384	0	0	0	0	0	0	0	0	0	0	0	0	0	0	0	0	0	0	0	0	0	0	0	0.257419	0.355134	0
ENSG00000226599.1	ENSG00000226599	0	0	0	0	0	0	0	0	0	0.154898	0	0	0	0	0	0	0	0	0	0	0	0	0	0	0	0	0	0	0	0	0	0	0	0	0	0	0	0	0	0	0	0	0	0
ENSG00000226600.3	CT47A9	0	0	0	0	0	0	0	0	0	0	0	0	0	0	0	0	0	0	0	0	0	0	0	0	0	0	0	0	0	0	0	0	0	0	0	0	0	0	0	0	0	0	0	0
ENSG00000226601.1	ENSG00000226601	0	0	0	0	0	0	0	0	0	0	0	0	0	0	0	0.1328	0	0	0.063813	0.093071	0	0	0	0	0	0	0	0	0	0	0	0	0.053551	0	0	0	0	0	0	0	0	0	0	0
ENSG00000226604.2	PAPPA-AS2	0	0	0.01971	0	0	0	0	0	0.145342	0.078106	0.046608	0	0	0	0.09487	0	0	0.069017	0	0	0	0	0	0	0.006497	0	0	0	0	0	0	0	0	0	0.029965	0	0	0	0	0.019706	0	0	0	0
ENSG00000226605.1	ENSG00000226605	0	0	0	0	0	0	0	0	0	0	0	0	0	0	0	0	0	0	0	0	0	0	0	0	0	0	0	0	0	0	0	0	0	0	0	0	0	0	0	0	0	0	0	0
ENSG00000226608.3	FTLP3	0.530097	0.428972	4.67725	1.84844	0.313907	0.76737	1.29028	0.843499	2.04494	1.36991	2.60827	1.40197	2.24005	0.887781	2.30403	1.87456	0.306322	0.270448	1.9532	0.442524	2.83213	0.841165	2.5612	0.835665	1.52821	0.621196	2.26323	0.510773	1.49433	0.477967	1.79	1.17027	2.48915	1.45903	2.6527	0.615094	2.77501	0.180906	4.56261	0.679562	2.72022	1.46597	2.53761	1.23051
ENSG00000226609.2	SNX30-DT	0.329414	0.105908	0.422168	0.039859	0	0.35768	0	0.242909	0.767435	0.132326	0.228026	0.169294	0.040273	0	0.13404	0.345823	0.064459	0.130596	0.048909	0.223812	0.070204	0.107504	0.181406	0.129532	0.139661	0.167426	0.009848	0.438633	0.043452	0.152812	0.074013	0.130649	0	0.136243	0.033924	0.081383	0	0.125532	0.198109	0.311447	0.097097	0.141675	0.1478	0.222263
ENSG00000226611.2	OFD1P2Y	0	0	0	0	0	0	0	0	0	0	0	0	0	0	0	0	0	0	0	0	0	0	0	0	0	0	0	0	0	0	0	0	0	0	0	0	0	0	0	0	0	0	0	0
ENSG00000226616.1	OR52M2P	0	0	0.126337	0	0	0	0	0	0	0	0	0	0	0	0.051898	0	0	0.052454	0	0	0	0	0	0	0	0	0	0	0	0	0	0	0	0	0	0	0	0	0	0	0	0	0	0
ENSG00000226617.1	RPL21P110	0	0	0	0	0	0	0	0	0	0	0	0	0	0	0	0	0	0.655808	0	0	0	0	0	0	0	0	0	0	0	0	0	0	0	0	0	0	0	0	0	0	0	0	0	0
ENSG00000226619.1	ENSG00000226619	0	0	0	0	0	0	0	0	0	0	0	0	0	0	0	0	0	0.507855	0	0	0	0	0	0	0	0	0	0	0	0	0	0	0	0	0	0	0	0	0	0	0	0	0	0
ENSG00000226620.8	LINC00343	0.060484	0	0.160059	0.252691	0.221293	0	0	0.006852	0.880001	0.556144	0.924916	0.089318	0.028466	0	0.787643	0.129584	0.017302	0.987842	0.017248	0.115609	0.018574	0.005872	0.097468	0	0.014644	0.014762	0.007872	0	0.007634	0	0.036562	0	0	0	0.011927	0.022892	0.003981	0.029659	0.09733	0.031514	0	0.048928	0.011439	0
ENSG00000226621.1	ENSG00000226621	0	0	0.664223	0	0.230842	0	0	0	0	0	1.17967	0.752882	0	0	0.989909	0	0	3.61547	0.455001	0	0	0	0.457483	0	0	0.390446	0	0	0.215678	0	0	0.286145	0	0	0	0	0.105892	0	0.252243	0	0.254441	0	0	0.489627
ENSG00000226622.6	ENSG00000226622	0	0	0.255105	0	0.060612	0	0	0	0.31412	1.0104	0.36715	0.018334	0	0	0.300517	0	0.169031	0.518241	0	0.012872	0	0.003648	0	0	0.003191	0	0	0.024301	0	0.044097	0	0	0	0	0	0	0	0	0	0	0	0.066676	0.006982	0.089533
ENSG00000226624.1	ENSG00000226624	0	0.048699	0.075629	0	0	0.16578	0.290634	0	0.606692	0.783517	0.2467	0	0	0	0.193315	0.18773	0.339715	0.626393	0	0.103124	0.063678	0	0.046598	0.331393	0	0	0.036015	0	0.20377	0	0.205594	0	0.150022	0.063966	0.824497	0	0	0	0	0	0	0.245983	0.067144	0.117379
ENSG00000226625.1	RBM17P1	0	0	0.423316	0	0	0	0	0	0.978838	0.205726	0.67252	0	0	0	0.873847	0.078509	0	1.6562	0	0	0	0	0	0	0	0	0	0	0	0	0	0	0	0	0	0	0	0	0	0	0	0.034738	0	0
ENSG00000226626.2	NOP56P2	0	0	0.222024	0	0.08872	0	0	0	1.43936	0.452087	0.58127	0	0	0	0.485814	0	0	1.40427	0	0	0	0	0	0	0	0	0	0	0	0	0	0	0	0	0	0	0	0	0.083335	0	0	0	0	0
ENSG00000226627.2	SHANK2-AS1	0.011892	0	0.063755	0	0.008003	0	0	0	0.12173	0.157459	0.068734	0	0	0	0.28656	0	0	0.47645	0	0.062747	0	0	0.009236	0	0	0.01747	0	0	0	0	0	0	0.011608	0	0	0	0	0	0.070921	0.015902	0	0	0	0
ENSG00000226629.1	LINC00974	0	0	0.016837	0	0	0.0112	0	0	0.082428	0.233026	0.039747	0	0	0	0	0	0	0.058486	0.027615	0	0	0	0.009765	0	0	0	0	0	0	0	0.016724	0	0	0	0	0	0	0	0	0	0	0	0.061169	0
ENSG00000226631.1	SLC9A3P3	0	0.047598	0.547975	0.114652	0.048566	0.07496	0.013856	0.062884	3.54688	8.31237	1.20429	1.45903	0.479545	0.189335	0.695564	1.26839	0.009248	0.176927	0.017607	0.838947	0.03792	0.125828	0.046703	0.057293	0.01057	0.045206	0.063779	0.105092	0.031156	0.022046	0.101299	0.023552	0.345225	0.073316	0.024355	0.023372	0.004064	0.121077	1.20725	0.35375	0.043619	1.00409	0.011684	1.03423
ENSG00000226632.1	UBE2V1P1	0	0.246391	0.241952	0	0.351744	1.13054	0	0	0	1.28823	0	0.806986	0	0.825396	0	0.617354	0	0.755437	0.298524	1.12736	0	0.274523	0	0.249723	0.274425	0.894097	0	0.687204	0	0	0.089414	0.679359	0.249957	0.32936	0	0.831392	0	0	0	0.637678	0	0.398866	0.247032	0.712574
ENSG00000226633.2	PPIAP28	0	0	0.211355	0	0	0	0	0	2.36134	0	0.526172	0	0	0	1.1145	0	0	0	0	0	0	0	0	0	0	0	0	0	0	0	0	0	0	0	0	0	0	0	0	0	0	0	0.206967	0
ENSG00000226636.1	ENSG00000226636	0	0	0.157678	0	0	0	0	0.008592	0	0.234318	0.124288	0	0	0	0.213457	0	0	0.402598	0	0.008632	0	0.051328	0	0	0	0.027762	0	0.016151	0	0.081146	0	0.014451	0	0	0	0.11502	0	0	0	0	0.042904	0	0	0
ENSG00000226640.2	ENSG00000226640	0.178101	0	0	0	0	0	0	0	0	0	0.121333	0	0	0	0.19556	0	0	0.233486	0	0	0	0	0.093112	0	0	0	0	0	0	0	0	0	0	0	0	0	0	0	0	0	0	0	0	0
ENSG00000226641.1	SHISA5P1	0.112301	0	0	0	0.444423	0	0.194982	0	0.539339	0	0.161312	0	0	0	0	0	0.325662	0.071758	0	0	0	0.036778	0	0.049013	0	0	0	0	0	0	0	0	0	0	0	0	0	0	0	0	0	0	0.093287	0
ENSG00000226642.1	ACTG1P12	0.066391	0	0.1334	0	0.068723	0.022762	0.014793	0	0.501856	0.276409	0.026503	0	0	0.018009	0.488559	0	0	0.80956	0	0.058553	0.013959	0	0	0	0.011287	0.015921	0.045006	0	0	0	0.022501	0.024779	0	0.026081	0	0	0.025803	0	0.359834	0	0.018526	0.106765	0.025557	0
ENSG00000226643.2	ENSG00000226643	0.292125	0	0	0	0	0	0	0	0	0	0	0	0	0	0	0	0	0	0	0	0	0	0	0	0	0	0	0	0	0	0	0	0	0	0	0	0	0	0	0	0	0	0	0
ENSG00000226644.5	ENSG00000226644	0	0	0	0	0.101997	0	0	0	0	0.290736	0	0.305194	0	0	0.118153	0	0	0.262598	0.084694	0	0	0	0	0	0	0	0	0	0	0	0.050648	0	0.274742	0	0	0	0	0	0.206752	0	0	0	0	0
ENSG00000226645.1	BUD13-DT	0	0	0	0	0	0	0	0.132483	0	0	0.224483	0	0	0	0	0	0	0.106498	0	0	0.059364	0	0	0.557911	0	0	0	0	0	0.300594	0	0.107885	0	0.24607	0	0	0	0	0	0.141316	0	0.147066	0	0
ENSG00000226646.1	RPL7P37	0.061788	0	0.117106	0	0.031336	0	0.027233	0	0	0.359021	0	0.11855	0	0	0.086554	0.260493	0	0	0	0.025835	0	0.021918	0.035451	0	0	0.028844	0	0.050924	0	0	0	0.044601	0.084242	0	0.142866	0.045667	0	0	0.176104	0	0	0	0	0.084762
ENSG00000226647.2	ENSG00000226647	0	0.052644	0.058751	0.158485	0.044818	0	0	0	0.153107	0.086461	0.284528	0	0	0	0.07372	0.104092	0	0.038496	0	0	0	0.043992	0	0	0	0	0	0	0	0	0.014623	0	0.020534	0	0.067836	0.065077	0	0.337469	0	0	0	0.229585	0	0
ENSG00000226648.2	PLCG1-AS1	0.136541	0.12975	0.487191	0.344126	0.42882	0.365721	0.055872	0.276977	0.464923	0.351529	0.155171	0.191263	0.541187	0.298079	0.600428	0.255354	0.022372	0.278375	0.135607	0.27869	0.029248	0.192479	0.11316	0.353458	0.079916	0.28309	0.093824	0.295359	0.061373	0.298784	0.111103	0.116536	0.408528	0.224173	0.23616	0.382292	0.035655	0.145444	0.223671	0.428879	0.213984	0.362289	0.069796	0.233868
ENSG00000226649.1	ENSG00000226649	0	0	0.3765	0	0	0.098263	0	0	0.359211	0	0.10517	0	0	0	0	0	0	0	0	0	0	0	0	0	0	0	0	0	0	0	0	0.100964	0	0	0	0.108417	0	0	0	0	0	0	0	0
ENSG00000226650.6	KIF4B	0.014929	0.004592	0.03954	0	0.027625	0	0.019991	0	0.323556	0.108135	0.254527	0.043918	0.014096	0	0.16828	0	0.004461	0.32431	0	0.003435	0.01839	0.003125	0.013688	0	0.012764	0.003641	0.044838	0	0.018747	0.02136	0.018134	0.011404	0.062332	0	0.01179	0	0.023746	0.029438	0.059379	0	0.004221	0.041574	0.005567	0.022373
ENSG00000226652.3	PSMD10P2	0	0	0	0	0.035881	0	0	0	0.174668	0.4158	0.161195	0	0	0	0.67065	0	0	0.476531	0.038525	0	0.027591	0	0.080892	0	0	0	0.03117	0	0	0.189844	0	0	0	0	0	0	0.053588	0	0.149611	0.068025	0.038742	0.095733	0	0
ENSG00000226653.3	OR13Z1P	0	0	0	0	0	0	0	0	0	0	0.157339	0	0	0	0	0.059757	0	0	0	0	0	0	0	0	0	0	0	0	0	0	0	0	0	0	0	0	0	0	0	0	0	0	0	0
ENSG00000226655.1	ENSG00000226655	0	0	0	0	0	0	0	0.052617	0	0.458634	0.1802	0.713196	0	0.122587	0	0.137389	0	0.163878	0	0.672688	0	0	0.068728	0	0.040465	0.113138	0	0	0	0	0	0	0	0	0	0	0	0	0.577398	0.909875	0	0.594017	0	0.477765
ENSG00000226658.1	RPL23AP30	0.116368	0	0	0	0.114192	0	0	0	0	0.211743	0	0.43644	0	0	0	0.126853	0	0.223532	0	0.089148	0	0	0	0	0	0	0	0.092969	0	0	0	0	0	0	0	0	0	0	0	0	0	0	0	0
ENSG00000226659.2	TSPAN14-AS1	0.344093	1.54912	0.193007	0.122736	1.07686	1.33873	0.786713	0.593444	0.169084	0.263789	0.052106	1.31579	0.12089	0	0.324883	0.396191	0.323344	0.729144	0.037314	0.170437	0.400896	0.120542	0.352729	0.738922	1.42761	1.34093	0.875344	1.07284	1.46135	0.091998	0.809884	0.443622	0	0.159914	0.581624	0.760461	0.345962	1.23498	0.290354	0	0.375008	0.625111	0.43902	0.279778
ENSG00000226660.2	TRBV2	0	0	0.397212	0	0	0.104499	1.7431	0	0	0.283499	0	0	0	0.529426	0	0	0	0.527254	0	0	0.058857	0	0	0	0	0	0	0	0	0	0	0	2.27591	0	0	0	0.498582	0	0.101096	0	0	0	0	0
ENSG00000226661.1	ENSG00000226661	0	0	0	0	0	0	0	0	0	0	0	0	0	0	0	0	0	0	0.041873	0	0	0	0	0	0	0	0	0	0.038287	0	0	0	0	0.060073	0	0	0	0	0	0	0	0	0	0
ENSG00000226662.2	CHMP1AP1	0	0	0.067614	0	0	0	0.031998	0	0	0.138966	0	0.13907	0	0	0	0	0	0.136612	0	0	0	0	0	0	0	0	0	0	0	0	0	0	0	0	0.055894	0	0	0	0	0	0	0.073086	0	0
ENSG00000226663.2	MTND4P10	0	0	0	0	0	0	0	0	0	0.110978	0	0	0	0	0.033782	0	0	0.016624	0	0	0	0	0	0	0	0	0	0	0	0	0	0	0	0	0	0	0	0	0	0	0	0.029641	0	0
ENSG00000226664.1	ENSG00000226664	0	0	0	0	0	0	0	0	0	0	0	0	0	0	0	0	0	0	0	0	0	0	0	0	0	0	0	0	0	0	0	0	0	0	0	0	0	0	0	0	0	0	0	0
ENSG00000226665.1	SSR1P2	0	0	0	0	0	0	0	0	0	0.109579	0	0	0	0	0	0	0	0.069558	0	0	0	0	0	0	0	0	0	0	0	0	0	0	0	0	0	0	0	0	0	0	0	0	0	0
ENSG00000226666.1	HSPA9P1	0.017169	0.010574	0.214469	0.015914	0.008989	0.035681	0.023094	0.031059	0.876168	0.106351	0.281167	0.033774	0.016121	0.009545	0.257372	0	0.113055	0.808612	0.127063	0.031288	0.091212	0	0.082938	0	0.041083	0	0.078691	0.014589	0.069291	0.012232	0.076955	0	0.083312	0.013579	0.121755	0.012982	0.004512	0	0.119502	0.053531	0.0872	0.056911	0.052063	0.102036
ENSG00000226668.5	ENSG00000226668	0	0	0.099318	0.007949	0.004488	0.065277	0	0	0.415209	0.386672	0.212364	0	0.016186	0.009598	0.365305	0.01506	0	0.96508	0.011781	0.023664	0.007023	0	0.012487	0	0	0.00837	0.003933	0	0	0	0.002963	0.013104	0.012521	0	0	0.015677	0	0	0.064813	0	0	0.019097	0	0.012846
ENSG00000226669.2	ENSG00000226669	0	0	0	0	0	0	0.030794	0	0	0	0	0	0	0	0	0	0	0	0	0	0	0	0	0	0	0	0	0	0	0	0	0	0	0	0	0	0	0	0	0	0	0	0.055945	0
ENSG00000226670.1	BCAS2P3	0	0	0	0	0	0	0	0	0.288923	0.113418	0	0	0	0	0	0	0	0.180743	0	0	0	0.041681	0	0	0.019365	0	0	0	0	0	0.019279	0	0	0	0	0	0	0	0.041784	0	0	0	0	0.080494
ENSG00000226671.1	ENSG00000226671	0	0	0	0	0	0	0	0	0.201208	0	0.18415	0	0	0	0	0	0	0	0	0	0	0	0	0	0	0	0	0	0	0	0	0	0	0	0	0	0	0	0	0	0	0	0	0
ENSG00000226673.2	LINC01108	0.057399	0.01305	0.111254	0	0	0	0	0	0.054017	0.334974	0.061073	0	0.00999	0	0.437843	0.026445	0	0.361372	0	0.004862	0	0	0.006415	0	0	0.01034	0.01458	0	0	0	0	0	0	0	0	0	0	0	0.008239	0	0	0.011775	0.031765	0
ENSG00000226674.11	TEX41	0	0.049698	0.694008	0	64.4702	0	0.037751	0.025001	1.50474	0.892532	0.621454	0.185592	0.0932	0	0.636743	0.247807	0	1.63529	0.080059	0.174563	0.038362	0.007783	0.264414	0.027695	0.070957	0	0.029995	0.048406	0	0	0.06144	0.072904	0.078808	0.800099	0.033777	0	0	0.339974	0.62994	0.107926	0.037262	0.140328	0	0.171981
ENSG00000226676.1	LINC02679	0	0	0	0	0	0	0	0	0	0.332311	0.130647	0	0	0	0.585702	0	0	0.05279	0	0.033762	0	0.028655	0	0	0.027353	0	0.078916	0	0	0	0	0	0	0	0.291621	0	0	0	0	0.164022	0	0	0	0.455886
ENSG00000226677.3	IGBP1P1	0.039987	0	0.118807	0	0	0	0	0	1.00253	0.238981	0.157961	0	0.036421	0.064423	0.292034	0.095932	0.023732	0.195856	0.0668	0.052429	0	0.01478	0.070607	0.054709	0.188172	0.019053	0.017966	0	0.039965	0	0.013456	0.029608	0.0189	0.125322	0	0	0	0	0	0.040111	0	0	0	0
ENSG00000226679.1	ENSG00000226679	0	0	0	0	0	0	0	0	0	0	0	0	0	0	0	0	0	0	0	0	0	0	0	0	0	0	0	0	0	0	0	0	0	0	0	0	0	0	0	0	0	0	0	0
ENSG00000226680.2	ENSG00000226680	0	0	0	0	0	0	0	0	0.275177	0.208999	0	0	0	0	0.260396	0	0	0.146774	0	0	0	0	0	0	0	0	0	0	0	0	0	0	0	0	0	0	0	0	0	0	0	0	0	0
ENSG00000226681.1	ENSG00000226681	0	0	0	0	0	0	0	0	0	0	0	0	0	0	0	0	0	0	0	0	0	0	0	0	0	0	0	0	0	0	0	0	0	0	0	0	0	0	0	0	0	0	0	0
ENSG00000226683.2	PWWP2AP1	0	0.232897	0.01578	0	0	0	0	0.020537	0.077131	0	0.086862	0	0	0	0	0	0	0.036434	0	0	0.024741	0	0	0.049057	0	0.036868	0	0	0.030507	0.151047	0	0.011526	0.110178	0	0	0	0	0.029631	0.011702	0.015742	0	0.050187	0	0
ENSG00000226685.4	CT47A12	0	0.020212	0.467353	0	0	0	0	0.014802	0.251175	0	0.610197	0	0	0.036055	0.687616	0.080529	0	1.1913	0.037249	0	0	0	0	0	0	0	0	0	0	0	0.022524	0	0	0	0	0	0	0	0	0	0.018545	0.035623	0	0.047883
ENSG00000226686.9	LINC01535	0.328295	2.86338	0.02171	0.501759	1.01908	0.342403	0.070971	0.711822	0.844699	1.18903	0.635091	0.66241	0	0.497363	0.084119	1.02258	0.16925	0.20846	0.161791	1.19414	0.044775	0.691112	0.075621	1.10475	0.037634	1.57808	0.041629	0.701441	0	0.736196	0.084447	1.04088	0.130762	1.11944	0.184062	1.05222	0	0.493943	0.080641	1.55428	1.07108	1.55436	0.034058	0.483872
ENSG00000226688.8	ENTPD1-AS1	5.97429	15.1845	5.20359	17.1733	7.8759	14.5109	3.46663	7.48827	13.9419	12.4923	4.59732	8.50286	5.88895	11.3939	3.36728	10.9526	7.45962	16.4287	5.11219	8.02548	3.8043	8.47313	4.33632	9.63355	5.00693	7.79641	5.03179	7.74019	5.08718	9.70324	3.92643	8.69552	4.74409	10.8332	7.681	10.7412	2.67085	13.726	6.93667	12.2668	5.56817	12.8341	2.93587	10.872
ENSG00000226690.9	ENSG00000226690	0.035999	0	0.12018	0	0	0	0	0	0	0.252715	0.063687	0	0.017394	0	0.046284	0	0	0.019897	0	0.013865	0	0.063846	0	0.00859	0	0	0	0	0	0	0	0	0	0	0	0	0	0	0	0	0	0.092358	0	0.12391
ENSG00000226693.1	NXNP1	0	0	0.188554	0	0	0	0	0	0.475969	0.075746	0.090146	0	0	0	0.185014	0	0	0.139091	0	0.033131	0	0	0	0	0	0	0.017064	0	0	0	0	0	0	0	0	0	0	0	0	0	0	0	0	0
ENSG00000226694.2	ENSG00000226694	0	0	0	0	0	0	0	0	0	0	0	0	0	0	0	0	0	0	0	0	0	0	0	0	0	0	0	0	0	0	0	0	0	0	0	0	0	0	0	0	0	0.139676	0.131448	0
ENSG00000226695.1	ANKRD20A10P	0	0.044277	0.296209	0	0	0	0	0	0.122236	0.73639	0.097575	0	0	0	0.597185	0	0	0.482138	0	0	0.009777	0	0	0	0	0	0	0	0	0	0	0	0	0	0	0	0	0	0	0	0	0	0	0
ENSG00000226696.7	LENG8-AS1	5.74583	12.6328	3.81552	13.8022	5.61828	9.63065	2.26411	7.29166	6.19845	11.7581	2.88794	9.23884	4.57943	9.10767	2.41593	8.33009	3.27493	12.1926	2.73484	6.82512	3.35935	7.19748	3.10952	6.71753	2.85818	9.66765	2.93061	9.06874	2.45057	7.67458	3.55066	7.85035	2.98368	11.5396	4.77642	9.37534	1.68185	8.14375	2.94035	6.97005	2.62953	9.36513	3.25895	11.1204
ENSG00000226698.1	ENSG00000226698	0	0	0	0	0	0	0	0	0	0	0	0	0	0	0	0	0	0	0	0	0	0	0	0	0	0	0	0	0	0	0	0	0	0	0	0	0	0	0	0	0	0	0	0
ENSG00000226699.1	ENSG00000226699	0	0	0	0	0	0	0	0	0	0	0	0	0	0	0	0	0	0	0	0.266091	0	0.645425	0	0.883697	0	0	0	0	0	0	0	0	0	0	0	0	0	0	0	0	0	0	0	0
ENSG00000226700.1	MTND4P25	0	0	0	0	0	0	0	0	0	0.191867	0	0	0	0	0	0	0	0	0	0	0	0	0	0	0	0	0	0	0	0	0	0	0	0	0	0	0	0	0	0	0	0	0	0
ENSG00000226701.1	RPL15P14	0	0	0.142827	0	0	0	0	0.033224	0	0.396463	0.058086	0	0	0.079068	0.181667	0	0	0.145943	0	0.094712	0.059822	0	0	0	0	0	0.033814	0	0	0	0	0	0	0	0	0	0	0	0.107696	0	0.042084	0	0.062454	0
ENSG00000226702.1	MIR217HG	0	0	0.409712	0	0	0	0	0	0	0.091987	0	0	0	0	0.61939	0	0	0.028644	0	0	0	0	0	0	0	0	0	0	0	0	0	0	0.021865	0	0	0	0	0	0	0	0	0	0	0
ENSG00000226703.1	NPM1P4	0	0.032209	0.103558	0	0.027431	0	0.023779	0	0.801269	0.105219	0.208088	0	0	0	0.322401	0.063233	0	0.199243	0	0.022809	0	0	0.031135	0.0243	0	0	0	0	0	0	0	0	0.025036	0	0	0	0.013689	0	0.038813	0	0	0	0	0.074738
ENSG00000226705.1	SDCBPP1	0	0	0	0	0	0	0	0	0	0	0	0	0	0	0	0	0	0	0	0	0	0	0	0	0	0	0	0	0	0	0	0	0	0	0	0	0	0	0	0	0	0	0	0
ENSG00000226706.1	ENSG00000226706	0	0	0	0	0	0	0	0	0	0	0.027906	0	0	0.018964	0	0.042357	0	0.128378	0	0	0	0	0	0	0	0	0	0	0	0	0.011857	0	0	0	0	0	0	0	0	0	0	0	0	0
ENSG00000226707.1	ENSG00000226707	0	0	0	0	0	0	0	0	0	0	0	0	0	0	0	0	0	0	0	0	0	0	0	0	0	0	0	0	0	0	0	0	0	0	0	0	0	0	0	0	0	0	0	0
ENSG00000226708.1	ENSG00000226708	0	0	0	0	0	0	0	0	0	0	0	0	0	0	0	0	0	0	0	0	0	0	0	0	0	0	0	0	0	0	0	0	0	0	0	0	0	0	0	0	0	0	0	0
ENSG00000226709.1	FGF12-AS3	0	0	0	0	0	0	0	0	0	0	0	0	0	0	0	0	0	0	0	0	0	0	0	0.147591	0	0	0	0	0	0	0	0	0	0	0	0	0	0	0	0	0	0	0	0
ENSG00000226711.8	FAM66C	0.176904	3.36585	0.274845	4.72181	0.451858	1.78181	0.268461	2.03312	1.40599	2.10153	1.33722	6.00978	1.37126	1.87079	1.77766	1.96013	0.329657	1.93571	0.396986	1.98125	0.295011	2.63465	0.523736	1.50026	0.321226	2.18775	0.086751	2.25288	0.259683	2.54853	0.379775	1.89611	0.518684	3.68896	0.540226	2.8005	0.166217	1.48283	0.531911	1.96608	0.180082	3.40103	1.0616	2.17973
ENSG00000226715.4	LINC01709	0	0.116476	0.261679	0.233781	0.148661	0.087528	0.085297	0.281713	0.321643	0.192734	0.280594	0.186574	0.23483	0.294645	0.391632	0.348395	0.132863	0.197998	0.017893	0.070473	0.077015	0.083814	0.018924	0.102356	0.07547	0.015312	0.086556	0.02682	0.04796	0.066875	0.141203	0.119192	0.106463	0.125324	0.149634	0.047859	0.008271	0.06076	0.601991	0.097019	0.178104	0.295597	0.07355	0.276328
ENSG00000226716.1	ENSG00000226716	0	0	0	0	0	0	0	0	0	0	0	0	0	0	0	0	0	0	0	0	0	0	0	0	0	0	0	0	0	0	0	0	0	0	0	0	0	0	0	0	0	0	0	0
ENSG00000226717.2	PTPRD-DT	0	0	0.012436	0	0	0	0	0	0.060493	0.073518	0.01952	0	0	0	0	0	0	0.021336	0	0.005436	0	0	0	0	0	0	0	0.010081	0	0	0	0	0	0	0	0	0	0	0	0	0	0	0	0
ENSG00000226718.1	SNRPGP8	0	0	0	0	0	0	0	0	0	0	0	0	0	0	0	0	0	0	0	0	0	0	0	0	0	0	0	0	0	0	0	0	0	0	0	0	0	0	0	0	0	0	0	0
ENSG00000226721.2	EEF1DP2	1.32691	8.32999	0.891468	12.6326	0.756077	4.77431	0.76785	5.96946	1.78476	7.95758	1.66749	6.5122	0.962764	6.04421	1.59558	7.42361	0.241226	6.5386	0.984096	4.07443	0.786433	3.89737	0.237086	7.59994	0.221219	5.14866	0.317989	2.58404	1.09174	9.09747	0.543402	5.07455	0.930201	6.68588	1.0673	10.3138	1.09362	4.33387	0.61374	6.74788	0.679012	6.6662	0.599603	11.5022
ENSG00000226722.4	LINC00424	0	0	0	0	0.023208	0	0	0	0	0	0	0	0	0	0.051261	0	0	0.149577	0	0	0	0	0	0	0	0	0	0	0	0	0	0	0	0	0	0	0	0	0.089601	0	0	0	0	0
ENSG00000226723.2	ENSG00000226723	0.284868	0.06808	0.497187	0.102471	0.11628	0.192581	0.125876	0.1986	1.13957	0.44778	0.220629	0	0.510726	0.059693	0.136374	0.466773	0.168265	0.140987	0.281426	0.147255	0.15672	0.061579	0.131695	0.025686	0.322251	0.026774	0.12655	0	0.367566	0.271464	0.264317	0.082714	0.266576	0.17733	0.660204	0.253691	0.217244	0.104867	0.250698	0.056186	0.312817	0.119413	0.224479	0.240548
ENSG00000226724.1	ENSG00000226724	0	0	0	0	0	0	0	0	0	0.099785	0	0	0	0	0	0	0	0.188016	0	0	0	0	0	0	0	0	0	0	0	0	0	0.037171	0	0	0	0	0	0	0	0	0	0	0	0.071015
ENSG00000226725.2	PABPC1L2B-AS1	0	0.050418	0	0	0.017163	0.034107	0.029555	0	6.34962	13.9389	1.35024	2.26205	0	0.215886	1.38279	2.73236	0	0	0	2.39739	0.046648	0.24834	0.049112	0.037977	0.044808	0.023856	0.037465	0.027818	0.016617	0	0.084279	0.061884	0	0.03908	0.038879	0	0.004296	0.094578	3.02916	2.14771	0	3.80271	0.063822	2.34104
ENSG00000226726.1	TMEM256P2	0	0	0	0	0	0	0	0	0	0	0	0	0	0	0	0	0	0	0	0	0	0	0	0	0	0	0	0	0	0	0	0	0	0	0	0	0	0	0	0	0	0	0	0
ENSG00000226729.3	RPL35AP30	0	0	0	0	0	0	0	0	0	0	0	0	0	0	0	0	0	0	0	0	0	0	0	0	0	0	0	0	0	0	0	0	0	0	0	0	0	0	0	0	0	0	0	0
ENSG00000226733.4	ENSG00000226733	0	0	0.432528	0	0	0	0	0	0.198996	0.130565	0.387138	0	0	0	0.482319	0	0	0.042398	0	0.05626	0	0	0	0	0	0	0	0	0	0	0	0	0	0	0	0	0	0	0	0	0	0	0	0
ENSG00000226734.1	SNRPGP12	0	0	0	0	0	0	0	0	0	0	0	0	0	0	0	0	0	0	0	0	0	0	0	0	0	0	0	0	0	0	0	0	0	0	0	0	0	0	0	0	0	0	0	0
ENSG00000226739.1	ENSG00000226739	0	0	0	0	0	0	0	0	0	0	0	0	0	0	0	0	0	0	0	0	0	0	0	0	0	0	0	0	0	0	0	0	0.173075	0	0	0	0	0	0	0	0	0	0	0
ENSG00000226741.2	LINC02554	0.006379	0.063175	0.18237	0	0.067885	0	0.01154	0.002915	0.62215	0.220671	0.329783	0.025246	0	0	0.346289	0.008052	0	0.696348	0.02915	0.011866	0	0	0	0	0	0.003141	0.002951	0	0	0.011067	0.002224	0.011823	0	0	0	0.004851	0	0	0.010049	0.039034	0	0.014358	0.004785	0
ENSG00000226742.4	HSBP1L1	11.9706	0.604577	1.49482	2.43986	9.52608	1.4802	5.29147	1.58788	3.0438	0.85364	3.30208	2.86173	6.26196	3.35284	5.7411	1.97602	5.85021	1.07957	1.08251	0.747723	3.59444	1.01935	2.4304	1.7739	1.31631	1.9028	2.19464	1.60184	2.98002	0.872773	2.18038	0.865274	4.10432	3.41193	1.25943	1.6243	6.01243	1.96628	4.29382	2.56203	6.76893	1.85966	4.56847	0.916548
ENSG00000226744.1	ENSG00000226744	0	0	0	0	0	0	0	0	0	0	0	0	0	0	0	0	0	0	0	0	0	0	0	0	0	0	0	0	0	0	0	0	0	0	0	0	0	0	0	0	0	0	0	0
ENSG00000226745.2	OAZ1P1	0	0	0	0	0	0	0	0	0	0	0	0	0	0.142411	0	0.159121	0	0.043091	0	0	0	0	0	0	0	0	0	0	0	0	0	0	0	0	0	0	0	0	0	0	0	0	0	0
ENSG00000226746.2	SMCR5	0.011792	0.00729	0.012408	0.153661	0.024796	0.180339	0	0	0.090876	0.048901	0.12659	0	0	0	0.14817	0.073795	0.021217	0.042573	0	0	0.004844	0.004611	0.02162	0	0	0.017324	0.010859	0.010058	0.023846	0.008458	0.024526	0	0	0.084111	0.065219	0.017883	0.003114	0.116323	0	0.012355	0.020038	0.105103	0	0.053018
ENSG00000226747.6	FSIP2-AS2	0	0	0	0	0	0	0.014591	0	0	0	0	0	0	0	0	0	0	0	0	0.028893	0.125256	0	0	0	0	0	0	0	0	0	0	0	0	0	0	0	0	0.06229	0	0	0	0	0	0
ENSG00000226750.1	ENSG00000226750	0	0	0	0	0	0	0	0	0	1.44857	0	0	0	0.612812	0	0	0	1.42363	0	0	0	0	0	0	0	0	0	0	0	0	0	0	0	0	0	0	0	0	0	0	0.768002	0	0	0
ENSG00000226752.10	CUTALP	16.2275	10.3544	26.3448	67.987	24.4403	53.057	16.448	22.3151	35.9421	9.34911	14.963	29.4738	11.6604	7.44304	16.8975	25.8553	12.7242	15.5772	14.8507	21.1991	10.5376	7.55603	7.40604	11.9407	12.872	11.0913	13.599	27.5221	15.2681	40.5429	17.6024	25.3348	19.0217	33.8441	36.0288	63.9457	12.0693	28.8859	17.6918	30.9412	11.5693	6.16493	21.2011	10.6199
ENSG00000226753.1	FOXN3P2	0	0	0	0	0	0	0	0	0	0	0	0	0	0	0	0	0	0	0	0	0	0	0	0	0	0	0	0	0	0	0	0	0	0	0	0	0	0	0	0	0	0	0	0
ENSG00000226754.2	MAGOH-DT	0.699133	0.041655	0.638572	0.250816	0.347779	0.360481	0.367398	0.183002	0.736116	0.942772	0.706145	0.133511	0.569637	0.074249	0.574254	0.082919	0.381889	0.561437	0.147515	0.392066	0.221675	0.054995	0.357676	0.549174	0.444153	0.349278	0.323372	0.190783	0.087734	0.32699	0.558059	0.127745	0.379834	0.229252	0.273795	0.025689	0.325716	0.334632	0.373677	0.29676	0.665001	0.146678	0.357417	0.197154
ENSG00000226755.2	VPS25P1	0	0	0	0	0	1.266	0	0	0.272393	0.828081	0	0	0	0	0.257864	0	0	0.507944	0.059458	0.087287	0.170032	0.111329	0.185864	0	0.072685	0.05087	0.096394	0	0	0	0	0	0.848885	0.086576	0.171851	0.656495	0	0	0.074765	0	0.241953	0	0	0
ENSG00000226756.1	ENSG00000226756	1.0323	0	0.728085	0	0.278634	0	0.800237	0.033937	0.581558	0.300472	1.12621	0	0.689088	0	0.649358	0.09019	1.06895	0.049822	0.85347	0.032192	0.733206	0.218556	0.402605	0.141191	0.960636	0	0.656363	0	0.351394	0	0.616908	0.337409	0.540023	0	0.607502	0.116437	0.395919	0	0.494092	0	0.387062	0.157699	0.640045	0.423338
ENSG00000226757.2	PP12613	0	0	0.096655	0	0	0.010703	0.020774	0.013983	0.118171	0.318325	0.114035	0.030381	0.029049	0	0.11587	0.076835	0	0.23268	0.017598	0.06342	0.031584	0	0.056016	0.014316	0.015847	0	0.014166	0	0.007791	0.011018	0.031975	0.047081	0.037506	0.012213	0	0.035041	0.004062	0	0.155314	0.064294	0.00872	0.187885	0	0.06892
ENSG00000226758.1	DISC1-IT1	0	0.070329	0	0.264639	0	0	0	0.025636	0	0	0	0	0	0	0	0	0	0.036508	0	0	0	0.021019	0	0.026539	0.019543	0	0	0	0.058452	0.079713	0	0	0	0	0	0.043629	0.04481	0.322228	0	0	0	0	0	0.487133
ENSG00000226759.8	DAB1-AS1	0	0	0	0	0	0	0	0	0.906397	0	0.458897	0	0	0	0	0	0	0.087631	0	0	0	0	0	0	0	0	0	0	0	0	0.024049	0	0.028513	0	0	0	0	0	0	0	0	0	0	0.09812
ENSG00000226761.3	TAS2R46	0.356554	1.45131	0.131168	0.443506	0.549154	1.66939	0.573492	0.314289	0.77961	0.617596	0.699379	1.02614	1.08957	0.940756	0.431806	0.902791	0.052815	1.12184	0.098843	0.761608	0.088586	0.636861	0.2607	0.89158	0.08959	1.58655	0.518613	0	0.266773	0.435359	0.074635	0.065649	0	2.06167	0.138562	0.066462	0	0.997752	0.163438	0.17725	0.46887	0.292301	0.381622	1.15957
ENSG00000226762.5	LINC02668	0	0	0	0.010294	0	0	0.004968	0	0.151941	0.068828	0.155351	0	0	0.033843	0.159372	0.036095	0	0.354584	0	0.010183	0	0	0	0	0	0	0	0	0	0	0	0	0	0	0	0.011486	0	0	0.011229	0	0	0	0	0
ENSG00000226763.5	SRRM5	1.20548	1.13487	1.00289	2.01689	0.655408	1.87532	0.351146	0.545375	1.86991	2.75055	1.26847	1.76383	0.773496	0.726795	1.48903	2.19577	0.423815	4.18823	0.709238	1.46137	0.620959	1.33188	0.394217	1.49897	0.368418	1.66088	0.469518	1.25185	0.667033	0.99614	0.523361	1.58395	0.711095	2.44164	0.669796	3.70534	0.339365	1.94674	0.528413	1.46792	0.367965	1.42995	0.42762	2.21624
ENSG00000226764.2	ENSG00000226764	0	0	0	0	0	0	0	0	0	0	0	0	0	0	0	0	0	0	0	0	0	0	0	0	0	0	0	0	0	0	0	0	0	0	0	0	0	0	0	0	0	0	0	0
ENSG00000226765.1	RPSAP33	0	0	0	0	0	0	0	0	1.34826	0	0.038342	0	0	0	0.17789	0	0	0.060603	0	0	0.019474	0	0.229093	0	0.098593	0	0	0	0	0	0	0	0.069074	0	0	0	0	0	0	0	0.081487	0	0.038483	0
ENSG00000226766.1	FABP7P1	0.374851	1.1472	0.149973	0.159056	0.35963	0	0.24246	0.150754	2.64168	2.90841	0.127005	1.70219	0.754335	0.344909	0	2.71501	0	0.61564	0	0.727501	0.337388	0.627777	0.195077	0.795632	0	0.081028	0	0.438082	0	0.113387	0.169559	0.244625	0.079044	0.281763	0	0	0.044021	0.599692	0.344143	2.07398	0.098538	1.65702	0	3.3277
ENSG00000226767.1	ENSG00000226767	0	1.29564	0	2.02853	0	0	0	4.28373	0	1.31033	0	1.6872	0	3.19168	0	1.05904	0	1.95683	0	5.35201	0	4.16117	0	5.08239	0	2.03478	0	0.940843	0	1.32679	0	5.17491	0	0	0	2.74051	0	2.05154	0	2.33789	0	3.841	0	0
ENSG00000226769.1	GAPDHP54	0	0.056696	0	0	0	0	0	0.082838	0	0	0.073625	0	0	0	0.113762	0	0	0.173765	0	0.04045	0	0	0	0	0	0	0	0	0	0.064622	0	0	0	0.662324	0	0	0	0	0.068774	0	0.104133	0	0	0
ENSG00000226770.1	ENSG00000226770	0	0	0	0	0	0	0	0	0	0	0	0	0	0	0	0	0	0.762768	0	0.018563	0	0	0	0	0	0	0	0	0	0	0	0	0	0	0	0	0	0	0	0	0	0	0	0
ENSG00000226771.1	ENSG00000226771	0	0.045811	0	0	0	0	0	0	0	0.147502	0	0	0.067646	0	0.09104	0	0	0	0	0.189779	0	0	0	0.034623	0	0	0	0	0	0.051493	0	0	0	0	0	0.057091	0.019422	0	0.053933	0	0	0.077454	0	0
ENSG00000226772.1	ENSG00000226772	0	0	0	0	0	0	0	0	0	0	0	0	0	0	0	0	0	0	0	0	0	0	0	0	0	0	0	0	0	0	0	0	0	0	0	0	0	0	0	0.093826	0	0	0	0
ENSG00000226773.1	ENSG00000226773	0	0	0	0	0	0	0	0	0	0	0.039576	0	0	0	0.183742	0	0	0.03139	0	0	0	0	0	0	0	0	0	0	0	0	0	0	0	0	0	0	0	0	0	0	0	0	0	0
ENSG00000226774.1	HIKESHIP1	0	0	0.372328	0	0	0	0	0	0	0	0.207879	0	0	0	0.166328	0	0	0.583263	0	0	0	0	0	0	0	0	0	0	0	0	0	0	0	0	0	0	0	0	0	0	0	0	0	0
ENSG00000226776.1	KRTAP3-4P	0	0	0	0	0	0	0	0	0	0.600741	0	0	0	0	0	0	0	0.507129	0	0	0	0	0	0	0	0	0	0	0	0	0	0	0	0	0	0	0	0	0	0	0	0	0	0
ENSG00000226777.8	FAM30A	11.9048	78.7463	17.783	79.4135	3.03386	70.2616	2.69557	58.6658	1.22708	54.3032	18.3411	57.7102	70.9607	68.7564	14.4232	61.54	7.69982	55.0466	21.8675	46.1726	32.2111	79.9153	36.0576	60.4953	13.2589	63.2675	22.0542	61.687	27.9119	67.3065	28.0604	66.3081	11.0414	69.4739	15.5687	63.3813	14.3594	100.483	40.6078	69.4788	43.8309	83.453	13.185	89.6896
ENSG00000226779.1	NAALADL2-AS2	6.43464	0	1.799	0	14.244	0	2.14195	0	0.386818	0.538409	11.1667	0.224626	5.41495	0.082949	15.4081	0	2.24223	0	1.71885	0.067263	0.061635	0	0.113474	0.01759	0.648261	0	1.05732	0.096788	1.07891	0.026714	0.389581	0	0.893836	0.332283	4.02492	0	1.03343	0.217811	0.028578	0	2.35667	0.08184	0.984096	0.989897
ENSG00000226780.1	AVPR1B-DT	0	0	0	0	0	0.052575	0	0	0.384891	0	0.117739	0	0	0	0	0	0	0.098846	0	0	0	0	0	0	0	0	0.034298	0	0	0	0	0	0	0	0	0	0.058963	0	0	0	0	0	0.063479	0
ENSG00000226781.1	TBCAP1	0.55316	0.148843	0.62715	0.230294	0	0	0.119143	0.759922	0.632601	0.91689	0.548508	0	1.94584	0.121485	0.294699	1.12777	0.159302	2.36509	1.3536	0.184363	0.290664	0	0	0.343868	0.667145	0.581685	0	0.843449	0	0.319136	0.240588	0	0.790534	0	0.626956	1.73688	0.188396	0	0.160712	0.448091	0	0.460491	0	0
ENSG00000226782.2	ENSG00000226782	0	0	0	0	0	0	0	0	0	0	0.078	0	0	0	0	0	0	0	0	0.041901	0	0	0	0	0	0	0	0	0	0	0	0	0	0	0	0	0	0	0	0	0	0.103199	0	0
ENSG00000226783.1	TLK1P1	0.013959	0.008616	0.043888	0.012971	0.073261	0.01938	0.006267	0.044329	0.249663	0.144475	0.12636	0.027508	0.026331	0	0.104979	0	0.03346	0.201854	0.03985	0.019203	0.005722	0.005434	0.02538	0.077772	0.009566	0.020469	0.006415	0.011888	0.014101	0.019971	0.038621	0	0.006796	0.022107	0.066102	0.074009	0.011036	0	0.075934	0.087482	0.047369	0	0	0
ENSG00000226784.3	PGAM4	0.150036	0.070925	0.287652	0	0.174248	0.014856	0.061613	0	0.224317	0.044372	0.244962	0	0.251594	0	0.292051	0	0.107492	0	0.219402	0.012713	0.164385	0.016844	0.072634	0.010015	0.102067	0	0.091415	0.019764	0.091508	0	0.194219	0	0.138267	0.017206	0.189471	0	0.129102	0	0.199829	0	0.207614	0	0.049223	0
ENSG00000226789.1	WBP11P2	0	0	0	0	0	0	0	0	0.274112	0.074454	0.196283	0	0	0	0.059735	0	0	0.236126	0.006797	0	0	0	0.007219	0	0	0.03493	0	0	0	0	0.008237	0	0	0	0	0	0.012551	0	0.009265	0	0	0.013272	0.008958	0
ENSG00000226790.3	HNRNPA3P1	0.077634	0.020791	0.277049	0.062851	0.19455	0.070331	0.091448	0.030447	1.35205	0.508459	0.52075	0	0.123985	0	0.377022	0	0.061016	0.625823	0.087566	0.030241	0.057453	0.014295	0.081007	0.01566	0.133814	0.114704	0.139084	0.028806	0.055522	0.056165	0.081101	0.076562	0.156045	0.028759	0.133953	0.05485	0.112539	0.194717	0.452366	0.312962	0.118573	0.12509	0.052711	0
ENSG00000226791.8	LINC02611	0.183073	0	0.43794	0	1.82207	0	0.482664	0.394343	0.55526	0.246217	0.495771	0.022001	0.124063	0	0.267977	0.034382	0.302378	1.11234	0.167904	0.010269	0.045835	0.074628	0.278227	0.069212	0.018844	0.138928	0.03647	0	0.146868	0.042291	0.093082	0	0.032676	0.026516	0.117151	0.018893	0.053623	0	0.112147	0	0	0.043025	0.67341	0.561243
ENSG00000226792.8	C13orf42	0.020452	0	0.068523	0	0.028483	0	0.054954	0	0.166421	0.269861	0.026873	0	0	0	0.013624	0	0	0.201912	0	0	0	0.007857	0.006587	0	0	0	0	0	0	0	0	0.031006	0	0	0	0	0	0.021404	0	0	0	0.02243	0.043202	0
ENSG00000226794.1	MTND1P20	0	0	0	0	0	0	0	0	0	0.34355	0.034047	0	0	0	0.052525	0	0	0	0	0	0	0	0	0	0	0	0	0	0	0	0	0	0	0	0	0	0	0	0	0	0	0	0	0
ENSG00000226797.2	ENSG00000226797	0	0	0	1.54713	0	0	0	0	0	0	0.232602	0	0	0	0	0	0	0	0	0	0	0	0	0	0	0	0	0	0	0	0	0	0	0	0	0	0	0	0	0	0	0	0	0
ENSG00000226798.1	ENSG00000226798	0	0	0	0	0	0	0	0	0	0	0	0	0	0.029298	0	0	0	0	0	0	0	0	0	0	0	0	0	0	0	0	0	0	0	0	0	0	0	0	0	0	0	0	0	0
ENSG00000226800.5	CACTIN-AS1	0.01836	0.158119	0.228504	0.374058	0.009604	0	0.032914	0.041471	0.514364	0.188554	0.225054	0.721672	0	0.427869	0.114489	0.432245	0	0.167023	0.020876	1.25847	0.067433	0.113335	0.022137	0.084985	0.068975	0.107199	0.03362	0.077942	0.009257	0.430922	0.07752	0.111621	0.035575	0.101586	0.014458	0.097123	0.033739	0.071619	0.931956	0.576607	0.010352	1.41484	0.041797	0.625193
ENSG00000226801.2	OSTCP8	4.5839	1.78534	2.2739	0.614634	1.45942	0.186107	1.1137	0.645687	3.74287	0.254714	0.801817	1.86052	0.353353	0.06801	1.11851	0.45775	0.248149	0.92846	1.91734	0.953973	0.948003	0.362027	1.75877	0.370038	0.497121	1.26212	1.1362	0.67892	0.206014	0.802815	0.618597	0.86333	2.22325	1.08427	2.05157	0.718579	0.171442	0.707113	0.91231	0.126109	1.28687	0.39446	0.852641	3.17148
ENSG00000226802.1	RUVBL2P1	0	0	0.145138	0	0	0	0	0	0	0	0.155212	0	0	0	0	0	0	1.13614	0	0	0	0	0	0	0.133103	0	0	0	0	0.068169	0	0	0	0	0	0	0	0	0	0.049162	0	0	0	0
ENSG00000226803.9	ZNF451-AS1	0.134047	0	0.594595	1.31113	0.35201	1.04707	0.166892	0.086831	0.933026	1.11819	0.85827	0	0.342945	2.10516	0.178351	0.315815	0.120301	1.58147	0.206458	0.455899	0.037028	0.069684	0.224108	0.131556	0.281739	0.352189	0.033189	0.038862	0.313221	0.156977	0.165447	0.146365	0	0.109399	0.45806	0.111746	0.165745	0.719338	0.096137	0.367598	0.156693	0.619227	0.225146	0.336486
ENSG00000226804.4	ENSG00000226804	0	0	0.369064	0	0	0	0	0	0.168339	0	0.080002	0	0	0	0.122908	0.080945	0.059635	0.061122	0.018723	0	0	0	0	0	0	0	0	0	0	0	0	0	0.03182	0	0	0	0	0	0	0	0	0	0	0
ENSG00000226806.1	LCT-AS1	0.1515	0	0.215781	0	0.059415	0	0.135771	0	0.192847	0.194327	0.58754	0.037207	0.070956	0	0.566469	0	0.294521	0.137344	0.462709	0	0.254887	0.014596	0.308051	0	0.362041	0	0.554561	0	0.276833	0	0.547268	0	1.22846	0	0.969094	0	0.144099	0	0.46604	0	0.683112	0	0.460123	0
ENSG00000226807.7	MROH5	0	0	0.009093	0.008007	0	0	0	0	0	0.03575	0.082605	0.016957	0	0.004834	0	0.04447	0	0.087834	0	0	0	0	0	0	0	0	0	0	0.003962	0	0	0	0.00419	0	0	0	0	0	0	0	0	0	0	0
ENSG00000226808.3	LINC00840	0	0	0.338188	0	0.012632	0	0	0	0.236312	0.502133	0.31937	0	0	0.158021	0.518796	0	0	0.900925	0.01813	0.028551	0.039018	0.010979	0	0.014818	0.043702	0	0	0	0.032406	0	0.021928	0	0	0.050807	0	0	0	0.117218	0.123757	0	0.036098	0.036516	0	0
ENSG00000226810.3	ENSG00000226810	0	0	0	0	0.016254	0	0	0	0.158616	0.126481	0.075335	0	0	0	0.038545	0	0	0.095502	0	0	0	0	0	0	0	0	0	0	0	0	0	0	0	0	0	0	0	0.059819	0	0	0	0	0	0
ENSG00000226812.2	R3HDML-AS1	0	0	0	0	0	0	0	0	0	0.11606	0	0	0.466119	0	0	0	0	0.074194	0	0	0	0	0	0	0	0	0	0	0	0	0	0	0	0	0	0	0	0	0	0	0	0	0	0
ENSG00000226813.3	LINC01941	0	0	0.439746	0	0	0	0	0	0	0.302572	0	0	0	0	0	0	0	0.123239	0	0	0	0	0	0	0	0	0	0	0	0	0	0	0	0	0	0	0	0	0	0	0	0	0	0
ENSG00000226814.2	ENSG00000226814	0	0	0	0	0	0	0	0	0.673267	0	0	0	0	0	0	0.103521	0	0.292755	0	0	0	0	0	0	0	0	0	0	0	0	0	0	0	0	0	0	0	0	0	0	0	0	0	0
ENSG00000226816.3	ENSG00000226816	0.167319	0.056279	0.349642	0.098847	0.023926	0.538098	0.020477	0.130958	0.427133	0.12554	0.137467	0.059896	0.057281	0	0.095194	0.037878	0.054668	0.302682	0	0.069514	0.006227	0.165375	0	0.162295	0.020829	0.01485	0	0.012943	0.099831	0.119487	0.031529	0.011604	0.014791	0.373203	0.083985	0.172707	0.108118	0.089494	0	0	0.042978	0.182713	0	0.045305
ENSG00000226818.1	SLC6A6P1	0	0.01173	0.098784	0	0	0	0	0	0.194265	0	0.031147	0.074963	0	0	0.04755	0.141689	0	0.138381	0	0.008648	0	0.00735	0	0.008827	0	0	0	0.016191	0	0	0	0	0.018469	0	0	0	0	0	0.014669	0.019753	0	0	0	0
ENSG00000226819.1	MEIS1-AS3	0	0	0.123735	0	0	0	0	0	0	0.126734	0	0	0	0	0	0.15231	0	0.040983	0	0	0	0	0	0	0	0	0	0	0	0	0	0	0	0	0	0	0	0	0	0	0	0	0	0
ENSG00000226820.2	ENSG00000226820	0	0	0	0.029704	0	0	0	0	0	0.130562	0	0.189671	0	0	0.039801	0	0	0.158073	0	0	0	0.012163	0	0	0	0	0	0	0	0	0	0	0	0	0	0	0	0	0	0	0	0	0	0
ENSG00000226822.4	LINC02785	0	2.16612	0	4.17919	0	1.09559	0	1.1278	0	3.42663	0	3.40318	0	0.112404	0.42865	1.00219	0	0.868534	0	0.436373	0	1.45815	0	1.25115	0	2.91562	0	1.03757	0	1.43458	0	0.657357	0	1.65612	0	1.98447	0	1.38393	0	0.703929	0	2.2838	0	2.32636
ENSG00000226823.1	SUGT1P1	0	0	0	0	0	0	0	0	0	0	0	0	0	0	0	0	0	0	0	0	0	0	0	0	0	0	0	0	0	0	0	0	0	0	0	0	0	0	0	0	0	0	0	0
ENSG00000226824.8	ENSG00000226824	2.29387	4.77293	0.634352	2.06063	1.61696	3.61351	0.661808	2.03571	5.3991	3.72828	3.46615	4.84286	2.56655	2.86646	4.59336	3.75268	1.46755	2.95969	2.3493	3.14394	1.50184	1.87973	1.53911	3.15854	0.909749	2.97526	1.36324	2.19896	1.13969	3.76527	1.09287	2.44897	0.919894	4.04537	1.21045	4.13952	0.986223	3.95569	1.91841	2.07095	1.71324	3.6191	0.797448	3.03356
ENSG00000226825.2	LINC01509	0	0	0	0	0	0	0	0	0	0	0	0	0	0.057771	0	0	0	0	0	0	0	0	0	0	0	0	0	0	0	0	0	0	0	0	0	0	0	0	0	0	0	0	0	0
ENSG00000226827.1	NPM1P11	0	0	0.266045	0	0	0	0	0	1.79388	0.09827	0.428119	0	0	0	0.722517	0.059125	0	0.462145	0	0.027222	0	0	0	0	0.03338	0	0	0	0	0.068377	0	0	0	0.039028	0	0	0	0	0.063727	0.069241	0.08277	0.416594	0	0.139917
ENSG00000226828.2	LINC02774	0	0	0	0	0	0	0	0	0	0	0.144608	0	0	0	0	0	0	0.035742	0	0	0	0	0	0	0	0	0	0	0	0	0	0	0	0	0	0	0	0	0	0	0	0	0	0
ENSG00000226829.2	ENSG00000226829	0	0	0	0	0	0	0.011866	0	0	0.21567	0	0	0	0	0.178377	0.032503	0	0.04838	0	0	0	0	0	0	0	0	0	0	0	0	0	0	0.012745	0	0	0	0	0	0.060408	0	0	0.02881	0	0
ENSG00000226831.1	MED15P3	0	0	0	0	0	0	0	0	0	0	0	0	0	0	0.590223	0	0	1.07873	0	0	0	0	0	0	0	0	0	0	0	0	0	0	0	0	0	0	0	0	0	0	0	0	0	0
ENSG00000226833.7	PPP1CB-DT	0.226194	0.516845	0.358025	0.878849	0.221848	1.78016	0.455229	0.987792	1.52802	1.87237	0.395807	0.873473	0.228613	1.85638	0.762297	0.521394	0.201051	0.790017	0.152839	0.348957	0.236916	0.318022	0.328463	0.651125	0.170814	0.448321	0.230258	0.411111	0.167974	0.555326	0.449313	0.341341	0.554543	0.531283	0.257534	0.473127	0.071382	0.482463	0.484787	0.392836	0.278205	0.601121	0.255915	1.83856
ENSG00000226835.4	ARHGAP29-AS1	1.14808	0	0.560459	0	0.045783	0	1.56686	0	0.451427	0.092043	0.167706	0	0	0.061045	1.29604	0	0.494866	0.013653	0.748469	0	0.235126	0.020841	0.250181	0	0.251744	0	0.256441	0	0.270176	0	0.058948	0	1.52608	0	1.68283	0	0.904969	0	0	0	0.495305	0.024627	0.150244	0
ENSG00000226836.5	RPL32P19	0	0	0	0	0	0	0	0	0	0	0	0	0	0	0.191087	0	0	0	0	0	0	0	0	0	0	0	0	0	0	0	0	0	0	0	0	0	0	0	0	0	0	0	0	0
ENSG00000226837.2	HMGB1P32	0	0	0	0	0	0	0	0	0	0	0.074221	0	0	0	0	0	0	0	0	0	0	0	0	0	0	0	0	0	0	0	0	0	0	0	0	0	0	0	0	0	0	0	0	0
ENSG00000226838.1	ENSG00000226838	0.237922	0	0	0	0	0	0	0	0	0.421986	0	0	0	0	0	0	0	0	0	0	0	0	0	0	0	0	0	0	0	0	0	0	0	0	0	0	0	0	0	0	0	0	0.624426	0
ENSG00000226839.1	MTND6P11	0	0	0	0	0	0	0	0	0	0.224654	0	0	0	0	0	0.403804	0	0	0	0.047129	0	0	0	0	0	0	0	0	0	0	0	0	0	0	0	0	0	0	0	0.111463	0	0	0	0
ENSG00000226840.1	PAICSP3	0	0	0	0	0	0	0	0	0	0	0	0	0.030444	0	0.040629	0	0	0.020194	0	0	0	0	0	0	0	0	0	0	0	0	0	0	0	0	0	0	0	0	0	0	0	0	0.0255	0
ENSG00000226842.1	ENSG00000226842	0	0	0.337315	0	0.259023	0	0	0	0.316859	0	0	0	0	0	0	0	0	0	0	0.049818	0	0.084923	0	0	0.042148	0	0	0	0	0	0	0	0	0	0	0	0	0	0	0	0	0	0	0
ENSG00000226843.1	ENSG00000226843	0	0	0	0	0	0	0	0	0	0	0	0	0	0	0	0	0	0	0	0	0	0	0	0	0	0	0	0	0	0	0	0	0	0	0	0	0	0	0	0	0	0	0	0
ENSG00000226845.1	EEF1GP3	0	0	0.118816	0	0	0	0	0	0	0	0.329764	0	0	0	0.144497	0.035741	0	0.267552	0	0.039086	0	0.011068	0	0	0	0	0	0	0	0	0	0	0	0	0	0	0	0	0	0.029866	0	0	0	0
ENSG00000226846.2	LINC00348	0	0	0	0	0	0	0	0	0	0	0	0	0	0	0	0.045143	0	0	0.022749	0.03553	0	0	0	0	0	0	0	0	0	0	0	0	0	0	0	0	0	0	0	0	0	0	0	0
ENSG00000226847.1	PRPS1P1	0	0	0	0	0	0	0	0	0	0	0	0	0	0	0	0	0	0.089279	0	0	0	0	0	0	0	0	0	0	0	0	0	0	0	0	0	0	0	0	0	0	0	0	0	0
ENSG00000226849.1	ENSG00000226849	0.176041	0.652659	0.145294	0.853898	0.151928	0.803802	0.16945	0.462696	0.45027	1.14593	0.352617	0.322325	0.095045	0.042239	0.378874	0.581631	0.090474	0.257387	0.093462	0.35802	0.139372	0.36326	0.106853	0.333103	0.05607	0.399954	0.121499	0.343021	0.190656	0.666759	0.082752	0.346458	0.177831	0.448328	0.248289	0.514677	0.136042	0.693695	0.127236	0.210527	0.05695	0.937324	0.142335	0.790368
ENSG00000226851.1	ZNF277-AS1	0	0	0.170258	0	0	0	0	0	0	0	0	0	0	0	0	0	0	0	0	0	0	0	0	0	0	0	0	0	0	0	0	0	0	0	0	0	0	0	0	0	0	0	0	0
ENSG00000226853.4	GPR155-DT	0	0	0.338778	0	0.445064	0	0.661886	0.149297	0	0	0.824786	0	0	0	0.437201	0	0	0.730849	0.263507	0.150007	0.103057	0	0	0.125347	0.584085	0	0.489982	0.280817	0	0	0.60638	0.373235	0.07829	0	1.06174	0	0.043599	0	0.193224	0	0.195054	0.164238	0.311909	0
ENSG00000226854.1	ENSG00000226854	0	0.169556	0.093642	0	0	0	0	0	0.078035	0.187161	0	0	0	0	0.152082	0	0	0.338865	0	0	0	0	0	0	0	0	0	0	0	0	0	0	0	0	0	0	0	0	0	0	0	0.066564	0	0
ENSG00000226855.1	RPSAP17	0	0.057556	0.047226	0	0.024784	0.032497	0.082195	0.02102	0.23961	0.189015	0.187186	0	0.115464	0.02668	0	0.056751	0	0.119287	0.179105	0	0.134875	0	0.063221	0	0	0.022623	0.021351	0	0.238635	0	0.198892	0.035096	0.426036	0.03791	0.186004	0.035608	0.13462	0	0.035075	0.113546	0	0	0	0.067225
ENSG00000226856.8	THORLNC	0	0.231686	0.837061	0.045923	0.303291	0.103068	0.303721	0.190888	0.568481	0.253539	0.655471	0.508535	0	0.095826	0.229209	0.400355	0.133855	0.579565	0.182799	0.853768	0.141434	0.080355	0.484888	0.022966	0.072702	0.598989	0.19283	0.183326	0.538138	0.228492	0.384386	0.307618	0.083916	0.098225	0.179826	0.335638	0.714974	0	0.037902	0.9893	0.041961	0.216889	0.288093	0.036452
ENSG00000226857.1	DUTP3	0	0	0	0	0	0	0	0	0	0	0	0	0	0	0	0	0	0	0	0	0	0	0	0	0	0	0	0	0	0	0	0	0	0	0	0	0	0	0	0	0	0	0	0
ENSG00000226859.1	LINC02051	3.14461	0	5.30897	0	1.03552	0	1.62336	0	11.0887	0	2.43428	0.130734	1.7422	0	8.63684	0	6.06349	0.085187	5.67345	0	4.78078	0	2.88237	0	9.38959	0.031727	1.40974	0	1.38439	0	3.37591	0	10.2148	0	4.15018	0	3.4379	0	2.06861	0	6.55808	0	3.97763	0
ENSG00000226860.1	RBX1P1	0	0	0	0	0	0	0	0	0	0	0	0	0	0	0.590223	0	0	0	0	0	0	0	0	0	0	0	0	0	0	0	0	0	0	0	0	0	0	0	0	0	0	0	0	0
ENSG00000226861.1	ENSG00000226861	0	0	0.045461	0	0.023854	0	0	0	0.348315	0.097155	0.109193	0.180025	0	0	0.224909	0.165844	0	0.0286	0	0.040003	0	0	0	0	0	0	0	0	0	0	0	0	0	0	0	0	0.023834	0	0.034005	0	0.025728	0.097469	0	0
ENSG00000226862.1	ENSG00000226862	0	0	0	0.502563	0	0	0	0	0	0	0	0.513379	0	0	0	0	0	0	0	0.290786	0	0	0	0.124872	0	0	0	0	0	0.345289	0	0.187749	0	0	0	0	0	0	0	0	0.316865	0	0	0
ENSG00000226863.1	SHROOM2P1	0	0	0	0	0.270532	0	0	0	0	0	0	0	0	0	0	0.089291	0	0	0	0	0	0.005572	0	0	0	0	0	0	0	0	0	0	0	0	0	0	0	0	0	0	0	0.024268	0	0
ENSG00000226864.3	ATE1-AS1	0.874208	0.156641	0.297812	1.4147	0.178206	0	0.154365	0.24803	0.435931	0.174249	0.444814	0.764332	0.470863	0	1.05546	0.411693	0.437812	0.45899	0.244052	0.35636	0.533674	0.129095	0.255548	0.039691	0.655026	0.207708	0.116496	0.36098	0.087798	0.14906	0.466749	0.291807	0.203691	0	0.627382	0.032812	0.111087	0.485175	0.486731	0	0.43609	0.446215	0.336871	0.145193
ENSG00000226867.1	ENSG00000226867	0	0	0	0	0	0	0	0	0	0	0.116899	0	0	0	0	0	0	0	0	0	0	0	0	0	0	0	0	0	0	0	0	0	0	0	0	0	0	0	0	0	0	0	0	0
ENSG00000226868.1	ENSG00000226868	0	0	0	0	0	0	0	0	0	0	0	0	0	0	0	0	0	0	0	0	0	0	0	0	0	0	0	0	0	0	0	0	0	0	0	0	0	0	0	0	0	0	0	0
ENSG00000226869.6	LHFPL3-AS1	2.75698	0.359888	3.59575	0.135424	0	0.033879	0.176881	0.218985	2.72199	4.65411	0.453033	1.39637	0.7861	0.052853	0.78236	0.988936	0.088583	0.647644	0.356718	7.77783	0.410024	0.518564	0.405012	0.2262	0.24996	0.282828	0.400429	0.202096	0.366514	0.375501	0.53681	0.401994	0.186744	0.155862	0.154828	0.121069	0.165771	0.184668	9.41335	6.44437	0.351577	9.58875	0.351667	7.50151
ENSG00000226870.2	ENSG00000226870	0	0	0	0	0	0	0	0	0	0	0	0	0	0	0	0	0	0	0	0	0	0	0	0	0	0	0	0	0	0	0	0	0	0	0	0	0	0	0	0	0	0	0	0
ENSG00000226871.1	ENSG00000226871	0	0	0.090706	0	0	0	0	0	0	0	0	0	0	0	0	0	0	0	0	0	0	0	0	0	0	0	0	0	0	0	0	0	0	0	0	0	0	0	0	0	0	0	0	0
ENSG00000226872.2	ENSG00000226872	0	0	0	0	0	0	0	0	0	0.250044	0	0	0	0	0	0.075132	0	0	0	0	0	0	0	0	0.021431	0.060433	0	0.05339	0	0	0	0.046693	0	0	0	0	0	0	0	0.062575	0	0.131843	0	0
ENSG00000226873.1	CDY14P	0	0	0	0	0	0	0	0	0	0	0	0	0	0	0	0	0	0	0	0	0	0	0	0	0	0	0	0	0	0	0	0	0	0	0	0	0	0	0	0	0	0	0	0
ENSG00000226874.1	ENSG00000226874	0	0	0	0	0	0.513641	0	0	1.40435	0	0.268973	0	0	0	0	0.205392	0	0	0	0	0.071608	0	0.103358	0	0	0	0	0	0	0.12003	0.059929	0	0.083858	0	0	0	0	0	0	0	0	0	0	0
ENSG00000226875.1	ZNF877P	0	0	0	0	0	0	0	0	0	0.155641	0	0	0	0.041783	0.192362	0	0	0.155719	0	0	0	0	0	0	0	0	0	0	0	0	0	0	0	0	0	0	0	0	0	0	0	0.081608	0	0
ENSG00000226876.3	SMYD3-AS1	0	0	0	0	0	0	0	0	0	0	0	0	0	0	0	0	0	0.030201	0	0	0	0	0	0	0	0.04101	0	0	0	0	0	0	0	0	0	0	0	0	0	0	0	0	0	0
ENSG00000226877.9	ENSG00000226877	0.064643	0.078688	0.065062	0.118452	0.050216	0.022175	0	0.241639	0	0.390505	0.475738	0	0.029739	0.24581	0.03968	0.352935	0	0.393909	0.045556	0.263752	0	0.024254	0	0.177816	0	0.128094	0.043854	0	0	0.248429	0	0.024152	0	0.807494	0	0.528281	0	0.153685	0	0.139217	0	0.34046	0	0.678422
ENSG00000226878.2	GSTM3P2	0	0	0	0	0	0	0	0	0	0	0	0	0	0	0	0	0	0	0	0	0	0	0	0	0	0	0	0	0	0	0	0	0	0	0	0	0	0	0	0	0	0	0	0
ENSG00000226881.5	H3P44	0	0	0	0	0.075257	0	0	0	0	0	0	0	0	0	0	0.164362	0	0.304249	0	0	0	0	0	0	0	0	0	0	0	0	0	0	0	0	0	0	0	0	0	0	0	0	0.1334	0
ENSG00000226883.1	ENSG00000226883	0	0	0.055692	0	0	0	0	0	0.288923	0.113418	0.089737	0	0	0	0.069649	0	0	0.036149	0.095862	0.024551	0	0	0	0	0.019365	0	0	0	0	0	0	0	0	0	0	0	0	0	0	0	0	0	0	0
ENSG00000226884.1	RPS29P10	0	0	0	0	0	0	0	0	0	0	0	0	0	0	0	0	0	0	0	0	0	0	0	0	0	0	0	0	0	0	0	0	0	0	0	12.8541	0	0	0	0	0	0	0	0
ENSG00000226885.1	E2F6P3	0	0	0.350834	0	0	0	0	0	2.70097	0.656188	0.425063	0	0	0	1.37956	0.162712	0.036023	0.504604	0	0.051188	0.143498	0	0.135075	0	0	0	0.026978	0	0.045354	0.041253	0	0.168737	0.028635	0.047518	0	0	0	0	0.088718	0	0	0.067934	0	0
ENSG00000226886.1	ENSG00000226886	0	0	0	0	0	0	0	0	0	0	0	0	0	0	0	0	0	0	0	0	0	0	0	0	0	0	0	0	0	0	0	0	0	0	0	0	0	0	0	0	0	0	0	0
ENSG00000226887.8	ERVMER34-1	0.018199	0	0.012899	0	0.012887	0	0.024557	0	0.256076	0	0.030358	0.048424	0	0	0.045877	0	0.022061	0.027333	0.086936	0.086671	0	0	0	0	0	0	0.022576	0	0.006199	0	0.021244	0	0	0	0	0	0	0	0	0.102659	0.006944	0.217165	0	0
ENSG00000226888.2	RPLP1P10	0	0	0	0	0	0	0	0	0	0	0	0	0	0	0.544339	0	0	0	0	0.16907	0	0.074576	0	0	0	0	0	0	0	0	0	0	0	0	0	0	0	0	0.296495	0	0	0.643421	0	0
ENSG00000226889.3	ATF6-DT	0	0	0.16436	0	0.182122	0	0	0	0	0	0.134566	0	0	0	0	0	0.053368	0	0	0.109139	0.034857	0	0	0	0	0	0	0	0.179104	0	0.05863	0.384143	0.123073	0	0.069721	0	0.226106	0	0.186385	0	0.295527	0.178605	0.298577	0.239644
ENSG00000226890.1	ENSG00000226890	0	0	0.613952	0	0	0	0	0	1.24521	0	0.705798	0	0	0	0.579135	0.269635	0	0.179059	0	0	0	0	0	0.451906	0	0	0	0	0	0	0	0	0	0	0	0	0	0	0	0	0	0.226941	0	0
ENSG00000226891.9	LINC01359	0	0.129327	0.203126	1.17694	0	0.043994	0	0.118329	0.967114	1.30664	0.124	0.234558	0	0.105992	0.957866	0.397538	0.008272	0.933909	0	0.076958	0.004311	0.26303	0	0.544952	0.061568	0.020553	0	0.094563	0	0.176528	0	0.310711	0.011579	0	0.018893	0.46797	0	0.158957	0	0.129781	0	0.205754	0	0.865737
ENSG00000226899.1	ENSG00000226899	0	0	0	0	0	0	0	0	0	0.102146	0	0	0	0	0	0	0	0.1608	0	0.044359	0	0	0	0	0	0	0	0	0	0.035548	0	0	0	0	0	0	0	0	0	0	0	0	0	0
ENSG00000226900.2	ENSG00000226900	0	0.01726	0	0	0	0	0	0	0	0	0	0	0	0.030904	0.085465	0.103531	0.032888	0.15303	0	0	0	0	0	0.025995	0	0.022245	0	0.058301	0	0.059568	0.033229	0	0	0.044514	0	0.042514	0	0	0.039772	0	0	0	0	0
ENSG00000226902.1	CHCHD2P1	0	0	0	0	0	0	0	0	0	0	0	0	0	0	0.325998	0	0	0	0	0	0	0	0	0	0	0	0	0	0	0	0	0	0	0	0	0	0	0	0.18584	0	0	0	0	0
ENSG00000226903.2	LINC00354	0	0	0.062961	0.032373	0	0	0	0	0.511846	0.888968	0.187691	0	0	0	0.218705	0.160755	0	1.55398	0	0.030745	0	0	0	0.016203	0	0.01695	0	0	0	0	0.011976	0.026368	0	0	0.15321	0.026533	0	0	0	0	0	0	0	0
ENSG00000226904.1	ENSG00000226904	0.25184	1.23548	0.384934	0.846202	0.599677	0	0	0.49666	3.49324	0	0	1.76581	0.198803	0	0.270524	1.51576	0.145835	0.166562	0.249447	0.336383	0.177417	0.444866	0	0.1054	0.383272	0.106734	0.402754	0	0.117279	0	0.222194	0.319556	0	0	0.381058	0	0.405674	0	0	0.825502	0.13236	0	0.220258	1.36293
ENSG00000226905.1	ENSG00000226905	0	0	0	0	0	0	0	0	0	0	0.708656	0	0	0	0	0	0	0	0	0	0	0	0	0	0	0	0	0	0.060262	0	0	0	0	0	0	0	0	0	0	0	0	0	0	0
ENSG00000226906.1	TTTY4	0	0	0	0	0	0	0	0	0.046854	0	0	0	0	0	0	0	0	0	0	0	0	0	0	0.008519	0	0	0	0	0	0	0	0	0	0	0	0	0	0	0	0	0	0	0	0
ENSG00000226908.1	H2BP6	0	0	0.191463	0	0	0	0.10828	0	0	0.830845	0	0.878419	0	0.111535	0.268969	0.251232	0	0.331044	0	0.502172	0	0.221152	0	0.209513	0	0	0.100107	0.192399	0	0.146651	0	0.476547	0	0	0	0	0.115225	0.783606	0.733689	0.205246	0	0	0	0.568101
ENSG00000226912.1	ISCA2P1	0	0	0.119679	0	0	0	0	0.058699	1.02078	0	0	0	0	0	0	0	0	0	0	0	0	0	0	0	0	0	0	0	0	0	0	0	0	0	0	0	0	0	0	0	0	0	0	0
ENSG00000226913.2	BSN-DT	0.012995	0	0.568079	0	0	0	0.026512	0	0.120802	0.097876	0.757821	0	0	0	0.237252	0.104903	0.100208	0.284043	0	0	0.026662	0	0.015768	0	0.061821	0	0.005977	0	0	0	0.032726	0	0.025337	0	0.051308	0	0	0	0.036795	0	0.006684	0	0	0
ENSG00000226915.1	RPL19P4	0	0	0.576148	0.078495	0.133279	0	0.038954	0	1.73247	0.166834	0.657488	0	0	0	2.78818	0	0	0.787914	0	0.213535	0	0	0.049761	0	0	0.040683	0.038515	0	0	0	0.028622	0	0	0	0	0.130225	0	0	0.122529	0.08319	0	0	0	0.23436
ENSG00000226917.6	LINC01276	0	0	0.439404	0	0	0	0	0	0.096118	0.165052	0.115768	0	0.025128	0	0.437621	0.033164	0	0.964663	0	0.029994	0	0	0	0	0.012887	0	0	0	0	0	0	0.020394	0	0	0	0	0	0	0.102238	0.038445	0	0.058783	0	0.039281
ENSG00000226918.1	ENSG00000226918	0	0	0	0	0	0	0	0	0	0	0	0	0	0	0	0	0	0	0	0	0	0	0.02232	0	0	0	0	0	0	0	0	0	0	0	0	0	0	0	0	0	0	0	0	0
ENSG00000226919.4	ENSG00000226919	0	0	0.126162	0	0	0	0	0	0.078889	0.403503	0	0	0	0	0.052712	0	0	0.339477	0	0	0	0	0	0	0	0	0	0	0	0	0	0	0.014925	0	0	0	0	0	0	0	0	0	0	0
ENSG00000226920.1	ENSG00000226920	0	0	0	0	0	0	0	0.055639	0	0	0.481136	0	0	0	0	0	0	0	0	0	0	0	0	0	0	0	0	0.311308	0	0.168889	0	0	0	0	0	0	0	0	0	0	0	0	0.213113	0.657493
ENSG00000226921.7	LINC00454	0	0	0.223627	0	0	0	0	0	0.408988	0.171464	0.043426	0	0	0	0.102873	0	0	0.711395	0	0	0	0	0.053392	0	0	0	0	0	0	0	0	0	0	0	0	0	0	0.15527	0.062138	0.085777	0	0	0	0
ENSG00000226925.1	IL1R1-AS1	0	0	0	0	0	0	0	0	0	0	0	0	0	0	0	0	0	0.258822	0	0	0	0	0	0	0	0	0	0	0	0	0	0	0	0	0	0	0	0	0	0	0	0	0	0
ENSG00000226926.7	PDZPH1P	0	0	0	0	0	0	0	0	0	0	0	0	0	0	0.513168	0.049221	0	0.036117	0	0.106324	0	0	0	0	0	0	0	0	0	0	0.020967	0	0.029395	0	0	0	0	0.038725	0.135782	0	0	0	0	0
ENSG00000226927.1	ENSG00000226927	0	0	0	0	0	0	0	0	0	0	0	0	0	0	0	0	0	0	0	0	0	0	0	0	0	0	0	0	0	0	0	0	0	0	0	0	0	0	0	0	0	0	0	0
ENSG00000226928.1	RPS14P4	0.163928	0.184013	0	0	0	0	0	0	0	0.287087	0	0	0	0	0	0	0	0.107031	0	0	0.298107	0	0	0.07005	0.102534	0	0	0	0	0	0	0	0	0	0.123473	0	0	0	0	0.141994	0	0.14772	0.423026	0
ENSG00000226929.3	CT47A11	0	0	0	0	0	0	0	0	0	0	0	0	0	0	0	0	0	0	0	0	0	0	0	0	0	0	0	0	0	0	0	0	0	0	0	0	0	0	0	0	0	0	0	0
ENSG00000226930.1	GTF2IP2	0	0	0	0	0	0	0	0	0	0	0	0	0	0	0	0	0	0	0	0	0	0.023645	0	0	0	0	0	0	0	0	0	0	0	0	0	0	0	0	0.047455	0	0	0	0	0
ENSG00000226933.1	NRBF2P2	0	0.208304	0	0	0.025339	0	0	0.08692	0.369996	0.486917	0.077143	0	0	0	0.238634	0.117187	0	0.335525	0	0	0	0	0.028811	0.224437	0	0	0	0.041164	0	0	0	0	0	0.115973	0	0	0.012653	0	0	0.390948	0	0	0	0.06934
ENSG00000226935.6	LINC00161	0	0	0	0	0	0	0	0	1.06799	0	0.07612	0	0	0	0.176551	0	0	0	0	0	0	0	0	0	0	0	0	0	0	0	0	0	0	0	0	0	0	0	0	0	0.026954	0	0	0
ENSG00000226937.9	CEP164P1	0	0	0.028829	0	0	0	0	0.056187	0.809493	0.142237	0.35601	0	0	0	0.131343	0	0	0.750749	0.015714	0.05047	0	0	0.008339	0	0	0.006725	0.006324	0	0	0.009844	0.004759	0	0	0	0	0	0	0	0	0.059187	0.03113	0.217875	0	0.041089
ENSG00000226938.1	ENSG00000226938	0	0	0	0	0	0	0.084345	0	0	0.335476	0	0	0	0	0	0	0	0.257375	0	0	0	0	0	0	0	0	0	0	0	0	0	0	0	0	0	0	0	0	0	0	0	0	0	0
ENSG00000226939.1	ENSG00000226939	0	0	0.086012	0	0	0	0	0	0	0.179229	0	0	0	0	0	0.214968	0	0.061209	0	0.038089	0	0	0	0	0	0	0	0	0	0	0	0	0.086199	0	0	0	0	0	0	0.089259	0	0	0	0
ENSG00000226941.8	RBMY1J	0	0	0	0	0	0	0	0	0	0	0	0	0	0	0	0	0	0	0	0	0	0	0	0	0	0	0	0	0	0	0	0	0	0	0	0	0	0	0	0	0	0	0	0
ENSG00000226942.2	IL9RP3	0.128538	2.83893	0	0.950547	0.186204	1.39812	0	1.11857	0.057657	3.00114	0.065832	0.910258	0.451187	1.72838	0.247497	1.90415	0	0.949864	0.190158	1.35265	0.046278	0.696671	0.09133	1.73906	0.029914	1.98639	0.137502	1.03108	0.177461	0.566661	0.089374	1.08058	0.184859	3.05627	0.107322	1.10923	0.023685	1.62363	0	0.309348	0.056063	1.47181	0	1.12881
ENSG00000226943.3	ALG1L5P	0	0	0	0.156204	0	0	0	0	0	0.225258	0	0	0	0	0	0	0	0	0	0	0	0	0	0	0	0	0	0	0	0	0	0	0	0	0	0	0	0	0	0	0	0	0	0
ENSG00000226944.1	RNF207-AS1	0	0	0.318054	0	0	0	0	0	0	0	0	0.72469	0	0	0	0	0	0	0	0	0	0	0	0	0	0	0.081722	0	0	0	0	0	0	0	0.303027	0	0	0	0	0	0	0	0	0
ENSG00000226945.1	ENSG00000226945	0	0.048577	1.05656	0.07316	0	0.165358	0	0.035288	1.00872	0.600121	0.307808	0	0.143231	0	0.192893	0.280916	0	0.572578	0.044369	0.355776	0.03176	0.085022	0.046493	0.550925	0	0.037959	0	0.134699	0	0.054527	0	0	0.03742	0	0.063263	0.181822	0.020587	0	0.273652	0.311472	0.044762	0.409832	0.133988	0.988124
ENSG00000226946.1	ENSG00000226946	0	0	0.021925	0	0.011106	0	0	0	0.162206	0.043516	0.155749	0	0	0	0.105781	0	0	0.051505	0	0.009602	0	0	0	0	0	0.010322	0	0	0	0	0	0	0	0	0	0	0	0	0	0	0	0	0	0
ENSG00000226947.1	LCEP4	0	0	0	0	0	0	0	0	0	0	0	0	0	0	0	0	0	0	0	0	0	0	0	0	0	0	0	0	0	0	0	0	0	0	0	0	0	0	0	0	0	0	0	0
ENSG00000226948.2	RPS4XP2	0.166906	0.133092	0.449398	0.192559	0.028339	0.037613	0.102186	0.097097	0.472156	0.573535	0.326127	0.218807	0.050689	0.233771	0.336378	0.363263	0.098372	0.583942	0.091581	0.111894	0.022739	0.298714	0.096495	0.175731	0.221857	0.052241	0.024666	0.05485	0.110501	0.188849	0.092115	0.161801	0.284329	0.129938	0.215047	0.039329	0.045373	0	0.567589	0.11386	0.146234	0.210813	0.04378	0.613731
ENSG00000226949.1	OR6K5P	0	0	0	0	0	0	0	0	0	0.086461	0	0	0	0	0	0	0	0.026763	0	0	0	0	0	0	0	0	0	0	0	0	0	0	0	0	0	0	0	0	0	0	0	0	0	0
ENSG00000226950.8	DANCR	12.5682	9.49401	23.282	11.6533	17.6424	9.0186	14.9731	13.6485	40.5382	12.1272	25.6174	16.2125	15.6437	11.4298	22.0011	10.1709	15.8576	9.97021	29.1127	18.6966	19.9547	11.9344	18.7602	14.6344	29.3085	15.8737	19.294	11.1928	14.2846	11.2991	25.3867	13.2667	20.0135	22.242	40.6209	15.4589	16.2197	17.876	36.695	16.6997	20.9363	13.6385	19.0808	20.5777
ENSG00000226952.1	ENSG00000226952	0	0	0	0	0	0	0	0	0	0	0	0	0	0	0	0	0	0	0	0.584204	0	0	0	0	0	0	0	0	0.456224	0	0	0	0	0	0	0	0	0	0	0	0	0	0	0
ENSG00000226953.8	NCKAP5-AS2	0	0	0	0	0	0	0	0	0	0.130562	0.103672	0	0	0	0	0	0	0.065875	0	0	0	0	0	0	0	0	0	0	0	0	0	0	0	0	0	0	0	0	0	0	0	0.099416	0	0
ENSG00000226954.1	ENSG00000226954	0.069477	0	0.138028	0	0	0	0.007814	0	0.289603	0.054269	0.093703	0.051487	0.008249	0	0.16428	0	0	0.177349	0.004984	0.012059	0.007159	0	0.031774	0.012141	0.041826	0.021331	0	0.014847	0.008793	0.025018	0.009062	0	0	0	0.027492	0	0.006899	0	0.020431	0	0.00493	0.021218	0.039176	0
ENSG00000226955.1	ENSG00000226955	0	0	0	0	0	0	0	0	0	0	0	0	0	0	0	0	0	0	0.12398	0	0	0	0	0	0	0	0	0	0	0	0	0	0.394627	0	0.189289	0	0	0	0	0	0	0	0	0
ENSG00000226956.1	ENSG00000226956	0	0	0	0	0	0	0	0	0	0	0.158855	0	0	0	0	0	0	0	0	0	0	0	0	0	0	0	0	0	0	0	0	0	0	0	0	0	0	0	0	0	0	0	0	0
ENSG00000226957.1	ENSG00000226957	0	0	0.138909	0	0	0	0	0	0	0	0	0	0	0	0	0	0	0	0	0	0	0.104191	0	0	0	0	0	0	0	0	0.097717	0	0	0	0	0	0	0	0.05232	0	0	0	0	0
ENSG00000226960.1	MTCO1P21	0	0	0	0	0	0	0	0	0.213617	0	0.129843	0	0	0	0.305779	0	0	0	0	0	0	0	0	0	0	0	0	0	0	0	0	0	0	0	0	0	0	0	0	0	0	0	0	0
ENSG00000226961.3	PPIAP60	0	0	0	0	0	0	0	0	0	0	0	0	0	0	0	0	0	0	0	0	0	0	0	0	0	0	0	0	0	0	0	0	0	0	0	0	0	0	0.235765	0	0	0	0	0.151673
ENSG00000226962.1	RAC1P6	0	0	0	0	0	0	0	0	0	0	0	0	0	0	0	0	0	0	0	0	0	0	0	0	0	0	0	0	0	0	0	0	0	0	0	0	0	0	0	0	0	0	0	0
ENSG00000226963.1	ENSG00000226963	0	0	0	0	0	0	0	0.04062	0	0	0	0	0	0	0	0	0	0	0.051066	0	0	0.193545	0	0	0	0.043691	0	0	0	0	0	0	0	0	0	0	0	0	0	0	0.051701	0	0	0
ENSG00000226964.1	RHEBP2	0	0	0	0.442055	0	0.554721	0.141147	0	0	1.44222	0	1.61875	0	0	0	1.73097	0.168249	0	0	0.557494	0	0	0.143301	0.079317	0.096744	0	0	1.665	0.236235	0.123243	0	0.423294	0.221136	0.757674	0.325541	1.18497	0.083997	0	0	0	0.685804	0	0.283424	0
ENSG00000226965.2	ENSG00000226965	0.126555	0	0	0	0	0	0	0	0.469925	0	0.26677	0	0	0	0.663921	0	0.02934	0	0	0	0.083627	0	0.323162	0	0.03312	0	0.044217	0	0	0	0.168049	0	0	0	0	0	0.00839	0	0.155651	0	0.18978	0	0.198688	0
ENSG00000226967.1	HAUS4P1	0	0	0.136274	0	0	0.02328	0	0	1.45406	1.23542	0.216694	0.132351	0	0	0.041624	0.041111	0	0.165754	0	0.014955	0	0	0	0	0	0	0	0	0	0	0	0	0.032328	0	0	0	0	0	0	0	0	0.072728	0	0
ENSG00000226968.1	LINC00423	0	0	0	0	0	0	0	0	0	0.091597	0.145182	0	0	0	0.112132	0.055126	0	0.028511	0	0	0	0	0	0	0	0	0	0	0	0	0	0	0	0	0	0	0	0	0	0	0	0	0	0
ENSG00000226969.1	PRKCZ-DT	0.150256	0.933295	0.124569	0	0	0.487143	0	0	0	1.16261	0.542199	0	0	0	0	0.159188	0.086718	0.380832	0.154168	0.113755	0	0	0.308155	0	0.094516	0	1.07971	0.125988	0	0	0.167522	0	0.064516	0	0	0.10948	0	0	0	0.279553	0	0	0	0.320159
ENSG00000226970.2	NEDD8P1	0	0.566065	1.15238	0	0	0	0.486696	0.832963	0	0	0.68005	0	0	0.231197	1.14845	0.506742	0	0	0	0	0	0	0.521214	0.221806	0	0.224713	0.207462	0	0	0.295835	0	0.649753	0	0	0	0	0.24268	5.1405	0.286129	5.26797	0	1.67897	0	1.13877
ENSG00000226971.1	ENSG00000226971	0	0.017214	0	0	0	0	0	0	0.285172	0.114208	0.045372	0	0	0.046234	0.10432	0.034419	0	0.274185	0	0	0.034176	0.010665	0.016804	0	0	0	0	0	0	0.019803	0.019211	0	0.02701	0	0	0	0	0	0	0	0	0	0	0
ENSG00000226972.2	RPL12P19	0	0.492684	0.737722	0	0	0	0.053267	0	0.294226	0.447558	0	0	0	0.772999	0	0	0	0.86906	0	0.608842	0	0.556298	0	0	0	0.383602	0	0.391853	0.118804	0.077983	0	0.418179	0	0	0	1.06706	0	0	0.080121	0.33111	0	0.230671	0	0.618186
ENSG00000226973.1	ENSG00000226973	0	0	0	0	0	0	0	0	0	0	0	0	0	0	0	0	0	0	0	0	0	0	0	0	0	0	0	0	0	0	0	0	0	0	0	0	0	0	0	0	0	0	0	0
ENSG00000226976.3	COX6A1P2	0.547092	4.1235	0	4.32376	0.91278	3.78125	1.06197	2.74694	1.92796	0.463901	1.24332	0.923918	1.73571	1.43333	0.871264	1.99889	0.627573	0.357851	1.08506	3.17338	0.285022	1.84552	1.09598	2.93101	0.998996	4.25253	0.764533	4.55763	1.6359	4.14206	1.28169	3.26284	0.563713	6.28013	1.53303	2.09585	0.436561	7.7349	2.3687	3.02897	2.42535	2.06838	2.13424	2.23214
ENSG00000226977.1	HMGN1P24	2.02983	0.180942	0.743223	0	0.32323	0	0	0	1.52703	1.6058	0.216007	0	0	0	0.358016	0	0	0.222512	0.164815	0	0.350917	0	0.167111	0	0	0	0.265068	0	0.155644	0	0	0	0	0	1.55244	0	0	0	0	0	0	0	0.876734	0.734772
ENSG00000226978.1	MAGI2-AS2	0	0	0	0	0	0	0	0	0	0	0	0	0	0	0	0	0	0	0	0	0	0	0	0	0	0	0	0	0	0	0	0	0	0	0	0	0	0	0	0	0	0	0	0
ENSG00000226979.9	LTA	61.0646	5.62289	71.093	4.09825	16.7017	5.50266	46.9909	5.22246	82.5779	4.05518	56.0602	3.72568	101.01	2.02018	36.7592	3.24356	56.4199	5.90789	61.3485	1.60119	63.3991	2.31989	62.331	3.46633	104.452	3.19961	95.019	3.34111	50.776	3.47995	83.8184	3.89395	44.2739	5.90071	64.7303	3.75084	50.3058	2.56446	41.843	2.06598	146.331	2.30679	91.3638	0.724609
ENSG00000226981.2	ABHD17AP6	0	1.01333	0	0	0	1.25102	0	0.825026	0	0.6994	0	1.13311	0.033552	1.99994	0	0.24723	0	2.50206	0	0.637046	0	1.7107	0	0.264994	0	0.552499	0	0.289793	0	1.43243	0.026043	0.430629	0	1.77927	0	0.028752	0	1.62142	0.028979	0.318674	0	0.709278	0	2.09858
ENSG00000226982.4	CENPCP1	0	0.024342	0.096456	0.061063	0.013794	0	0.011813	0.005969	0.403524	0.273129	0.205637	0.02645	0.012406	0.029387	0.3795	0.131332	0.02362	0.142377	0.022529	0.048467	0.064663	0.040987	0.007967	0.030508	0.018025	0.064293	0.030205	0	0.006643	0.047041	0.013644	0.010049	0.025614	0.020808	0.031126	0	0.010392	0.025852	0.010227	0.027488	0.014865	0	0.00992	0.158245
ENSG00000226983.3	LINC01692	0	0	0.08028	0	0	0	0	0	0.070219	0.025662	0.085581	0	0	0	0	0	0	0.168318	0	0	0	0	0	0	0	0	0	0	0	0	0	0	0	0	0	0	0	0	0	0	0	0.030048	0	0
ENSG00000226984.1	ENSG00000226984	0	0	0.129357	0	0	0	0	0	0.371879	0	0	0	0	0	0	0	0	0	0	0	0	0	0	0	0	0	0	0	0	0	0	0	0	0	0	0	0	0	0	0	0	0	0	0
ENSG00000226985.7	LINC01203	0	0.195341	0.031905	0	0.05537	0	0.014202	0	0.075722	0.136705	0.2989	0	0.190429	0	0.153856	0	0.01442	0.330068	0.006929	0.057666	0.085026	0.041126	0.044137	0.016331	0.082248	0	0.088845	0.019978	0.017785	0.008685	0.024297	0	0.458072	0.070767	0.05654	0	0.041685	0	0	0	0.221431	0.063794	0	0.018143
ENSG00000226986.4	PRELID1P5	0.146787	0	0.13627	0	0.369342	0	0.06444	0	0.90101	0.27825	0.331344	0	0.128244	0.375829	0	0	0.086081	0	0.039639	0.060186	0.028387	0	0.083406	0.098228	0.072296	0.033935	0.160386	0	0.217227	0.10501	0.058474	0	0.200922	0	0.33768	0	0.165439	0.13081	0.310312	0	0.319373	0.074725	0	0
ENSG00000226987.1	ENSG00000226987	0.096012	0.055843	0	0	0.047627	0.063488	0	0.08101	0.232255	0.712992	0.280796	0.181425	0	0	0.552649	0	0	1.03389	0	0.189457	0.109291	0.064347	0	0.084528	0	0.130702	0	0	0	0	0	0.066862	0	0	0	0	0	0	0.194242	0	0	0.186186	0	0.374686
ENSG00000226989.1	ENSG00000226989	1.09037	0	1.02276	4.94034	0.436319	3.86313	0	0.366166	0.427419	2.8301	0.617724	0.662086	0.586347	0	1.59451	0.94322	0.209553	0.953903	0.735909	1.74101	0.983568	0.722168	0.37937	1.77688	0.338805	1.4957	0.819337	1.13437	0.258266	0.441244	0.164832	2.37863	0.691431	2.59708	0.958296	2.71279	0.256621	1.16616	0.223445	0.465863	0.382269	0.806833	1.10278	0.43208
ENSG00000226990.1	ENSG00000226990	0	0	0	0	0	0	0	0	0	0	0	0	0	0	0	0	0	0	0	0	0	0	0	0	0	0	0	0	0	0	0	0	0	0	0	0	0	0	0	0	0	0	0	0
ENSG00000226991.2	ENSG00000226991	0	0	0.586923	0	0	0	0	0	0	0	0.841322	0	0	0	0.826547	0	0	0.215091	0	0	0	0	0	0	0	0	0	0	0	0	0	0	0	0	0	0	0	0	0	0	0	0	0	0
ENSG00000226992.1	ENSG00000226992	0	0	0	0	0	0	0	0	0	0	0	0	0	0	0	0	0	0	0	0	0	0	0	0	0	0	0	0	0	0	0	0	0	0	0	0	0	0	0	0	0	0	0	0
ENSG00000226994.9	ENSG00000226994	0	0	0	0	0	0	0	0	0	0.258171	0	0	0	0	0	0	0	0.02976	0	0.019281	0	0	0	0	0	0	0	0	0	0	0	0	0	0	0.034739	0	0	0	0	0	0	0.106956	0	0.178804
ENSG00000226995.9	LINC00658	0	0	0.277355	0	0	0	0	0	1.66433	0.188009	0.074001	0.082911	0	0	0.108771	0	0	0.533167	0	0.028579	0	0.021957	0	0	0	0	0	0	0	0.058579	0.097058	0	0	0	0	0	0	0	0.068154	0	0.054562	0.055199	0	0
ENSG00000226996.5	ENSG00000226996	0	0	0	0	0.129518	0	0	0	0	0	0	0	0	0	0	0	0	0	0	0	0	0	0	0	0	0	0	0	0	0	0	0	0	0	0	0	0	0	0	0	0	0.052702	0	0
ENSG00000226998.1	MTATP6P30	0	0	0	0	0	0	0	0	0	0	0	0	0	0	0.341171	0	0	0	0	0	0	0	0	0	0	0	0	0	0	0	0	0	0	0	0	0	0	0	0	0	0	0	0	0
ENSG00000226999.1	ENSG00000226999	0	0	0	0	0	0	0	0	0	0	0.86995	1.89546	0	0	0	0	0	0	0	0	0	0	0	0	0	0	0	0	0	0	0	0	0	0	0	0	0	0	0	0	0	0	0	0
ENSG00000227000.2	HSPD1P14	0	0	0.068778	0	0	0	0	0	0.50957	0.045536	0.018106	0	0	0	0.055363	0	0	0.553582	0	0	0	0	0	0	0	0	0	0	0	0	0	0	0	0	0	0	0	0	0	0	0	0	0	0
ENSG00000227001.3	NBPF2P	0	0.176251	0	0.066765	0.036768	0.758491	0.090058	0.165876	0	0.139264	0	0.189362	0	0.153959	0	0.57886	0.042842	0.406638	0	0.164748	0	0.05401	0	0.218604	0	0.101442	0.159671	0.3654	0	0.186992	0	0.107494	0	0.232769	0	0.401082	0.019168	0.130259	0	0.348062	0.039704	0.150501	0.081859	0.310067
ENSG00000227002.2	SNRPEP10	0	0	0	0	0	0	0	0	0	0	0	0	0	0	0	0	0	0	0	0	0	0	0	0	0	0	0	0	0	0	0	0	0	0	0	0	0	0	0	0	0	0	0	0
ENSG00000227004.2	ENSG00000227004	0	0	0	0	0	0	0	0	3.11241	0	0	0	0	0	0	0	0	0	0	0	0	0	0	0	0	0	0	0	0	0	0.222822	0	0	0	0	0	0	0	0.788493	0	0.895633	0	0	0
ENSG00000227006.2	ENSG00000227006	0.028324	0	0	0	0	0.233787	0	0	0	0.057357	0	0	0	0	0	0.069142	0	0.172171	0	0.012607	0	0.064269	0	0	0	0.013648	0	0	0	0.019891	0.009648	0.042534	0	0.156084	0	0	0	0	0	0	0	0.214394	0	0
ENSG00000227007.1	LINC01247	0	0	0.008213	0	0	0	0	0	0.23825	0.048399	0.09001	0	0	0	0.078117	0	0	0.046482	0	0.007174	0.003191	0	0	0	0	0	0	0	0	0	0	0	0	0	0	0	0	0	0.006076	0	0	0	0	0
ENSG00000227008.2	RPS24P19	2.4453	1.95218	3.89154	6.66435	4.78453	3.21454	1.92911	2.96533	8.15452	5.2456	6.58086	7.92216	6.1458	3.35579	4.2112	5.09307	2.89973	2.70233	2.87239	2.64728	1.96457	2.21595	1.45629	3.2044	3.85404	3.11295	3.10432	2.98477	2.16818	3.14031	3.17952	2.86306	3.47314	4.15224	3.98834	4.06537	3.04647	7.28758	5.84387	3.41621	5.91247	3.40892	1.34974	5.25476
ENSG00000227009.1	FUNDC2P4	0.323262	0.908003	0.264808	0.137946	0.545769	0	0.139673	0.196987	0.76391	0	0.890467	0	0.39468	1.13448	1.07206	0.169843	1.39824	2.10902	0.494948	0.526974	1.05943	0.250953	0.852866	0.483879	0.60708	0.56466	0.334276	0.634112	1.00146	0.496779	0.444095	0	0.206901	0	0.852196	0.691969	0.422449	0	0.405453	0.560618	0	0.729431	0.277731	0
ENSG00000227011.4	LINC02876	0	0	0	0	0	0	0	0.028535	0	0.126982	0	0	0	0	0	0	0	0	0	0	0	0	0	0	0	0	0	0	0	0	0	0	0	0	0	0	0	0	0	0	0	0	0	0
ENSG00000227012.3	LINC02527	0	0	0.056164	0.032121	0	0	0	0	0	0	0.045261	0	0	0	0	0	0	0	0.096731	0.123808	0	0	0	0	0	0	0	0	0	0	0	0	0	0	0	0	0	0	0.042143	0	0	0	0	0
ENSG00000227013.3	OR7E96P	0	0	0	0	0	0	0	0	0	0	0	0	0	0	0.050752	0	0	0	0	0	0	0	0	0	0	0	0	0	0	0	0	0	0	0	0	0	0	0	0	0	0	0	0	0
ENSG00000227014.6	FKBP14-AS1	0.047312	0.029251	0.275621	0.220186	0.043518	0.379082	0.06956	0.053837	0.394671	0.534787	0.029301	0.0701	0.211158	0.013259	0.194593	0.058551	0.007094	0.206409	0.155654	0.387924	0.068029	0.142087	0.091139	0.353518	0.048642	0.117521	0.076341	0.141237	0.095677	0.09332	0.058886	0.072557	0.233657	0.009374	0.037382	0.089688	0.068773	0.070005	0.530784	0.255508	0.033536	0.490071	0.053516	0.35769
ENSG00000227015.1	ENSG00000227015	0	0	0	0	0	0	0	0	0	0	1.42024	0	0	0	0.874163	0	0	7.03036	0	0.089627	0	0	0	0	0	0	0	0	0	0	0	0	0	0	0	0	0	0	0	0	0	0	0	0
ENSG00000227016.3	LINC02796	0	0	0	0	0	0	0	0	0.068106	0.0546	0.021695	0.052631	0	0	0	0	0	0.032685	0	0	0.010887	0	0	0	0	0	0	0	0	0	0	0	0	0	0	0	0	0	0	0	0	0	0	0
ENSG00000227017.1	ENSG00000227017	0.212612	0	0	0	0	0	0.093416	0.030504	0.173902	0	0.107018	0	0.434689	0	0.166947	0	0.207974	0.044228	0.153436	0	0.054946	0.148432	0.201372	0	0.186429	0	0	0	0.034969	0	0.208105	0.354537	0.356421	0	0.380829	0	0.177852	0.380364	0.695353	0.135487	0.578574	0.071298	0.113266	0
ENSG00000227018.1	IL6STP1	0	0	0.078178	0	0.020322	0	0	0	0.395508	0.392982	0.031173	0	0.035933	0	0.048015	0	0	0.072383	0	0	0	0	0	0	0	0	0	0	0	0	0	0	0	0	0	0	0	0	0	0	0.021906	0.041801	0	0
ENSG00000227019.2	OR7E101P	0	0	0	0	0	0	0	0	0	0	0	0	0	0	0.253744	0	0	0	0	0	0	0	0	0	0	0	0	0	0	0	0	0	0	0	0	0	0	0	0	0	0	0	0	0
ENSG00000227023.1	OR51A3P	0	0	0	0	0	0	0	0	0	0	0	0	0	0	0	0	0	0	0	0	0	0	0	0	0	0	0	0	0	0	0	0	0	0	0	0	0	0	0	0	0	0	0	0
ENSG00000227028.6	SLC8A1-AS1	0	0	0.603464	0.446308	0	0.693498	0	0	0.726265	2.30468	0.077028	0	0.415551	0	0.25142	0.502163	0	1.35996	0	0.486865	0.727832	0.154015	0	0.235405	0.313608	0.244005	0.62916	0	0.488363	0	0.149872	0	0.422197	0	0.421135	0.377674	0	0	0.403108	0	0.290148	0.079567	0	0
ENSG00000227029.1	ENSG00000227029	0	0	0	0	0	0	0	0	0.803646	0	0	0	0	0	0	0	0	1.23485	0	0	0	0	0	0	0	0	0	0	0	0	0	0	0	0	0	0	0	0	0	0	0	0	0	0
ENSG00000227032.1	RPS2P36	1.5615	13.7334	1.25718	13.5303	4.17314	12.4146	1.95739	6.97128	5.69231	11.3204	1.77672	12.147	2.56714	4.31146	0.625208	10.2454	2.3989	9.98425	2.09192	9.14616	0.513484	6.76853	0.724583	8.38189	0.745784	10.1019	0.856457	6.34795	1.44946	8.87283	1.17635	9.27192	1.18951	12.8646	3.18414	12.1786	0.689931	10.3587	0.678027	10.6915	1.03222	13.0692	1.10201	12.6234
ENSG00000227033.1	ENSG00000227033	0	0	0	0	0	0	0	0	0	0	0.127005	0	0	0	0	0	0	0	0	0	0	0	0	0	0	0	0	0	0	0.113387	0	0	0	0	0	0	0	0	0	0	0	0	0	0
ENSG00000227034.1	ENSG00000227034	1.4244	1.50696	0.670972	0	2.33209	2.45859	1.91726	4.38649	3.10592	2.12094	2.32206	1.51769	1.80923	0	3.99821	3.1669	0.286063	1.51848	1.37765	1.83632	1.95241	0.410994	1.15373	1.17685	3.81213	1.16246	0.91455	1.44152	0.217669	0.788639	3.19977	1.72595	0.447976	0.988382	2.23659	2.68787	2.24411	0	3.82453	2.88605	1.77876	1.16682	1.19273	0
ENSG00000227035.1	MTATP6P18	0	0	0.198395	0	0	0	0	0	0.348568	0	0	0	0	0	0	0	0	0	0	0.029208	0.027532	0	0	0	0	0	0	0.058202	0	0	0	0	0	0	0	0	0	0	0	0	0	0	0	0
ENSG00000227036.9	LINC00511	1.95902	0.41296	3.4362	0	0.32176	0.022932	0.632313	0.124274	3.29399	1.44171	4.02058	0.592711	1.20149	0.145602	5.21694	0.051725	0.360939	3.94187	1.69692	0.301599	0.607947	0.292464	1.12257	0.073426	1.44781	0.008554	0.945445	0.02977	0.950374	0.044944	0.891255	1.53721	1.2027	0.107977	3.19458	0.028935	2.12186	0.502284	0.672643	0.195949	1.78634	0.393779	0.506033	0.512285
ENSG00000227038.3	GTF2IP7	0	0	0.150652	0	0.007463	0	0	0	0.036337	0.05878	0.365522	0	0.026818	0	0.267353	0	0	0.034287	0	0.019531	0.011658	0	0.034467	0	0	0	0	0	0	0	0.02459	0.010864	0	0	0.011225	0	0	0	0.03311	0	0	0	0	0
ENSG00000227039.7	ITGB2-AS1	6.98844	36.388	3.72298	17.5962	10.1688	22.8438	2.99007	17.4009	8.4134	23.3521	2.1125	16.7952	4.0397	26.8345	12.4374	44.8429	6.4066	27.67	5.14877	20.261	7.81982	32.612	5.55007	24.9766	6.5208	35.0592	3.38779	32.4652	4.53488	19.9826	8.65894	31.2807	10.1998	47.4894	8.81643	43.0396	4.56451	28.6173	3.19717	20.4458	10.8353	23.3099	3.0183	15.6832
ENSG00000227040.4	ENSG00000227040	0	0	0.084807	0	0	0	0	0	0	0	0	0	0	0	0	0	0	0	0	0	0.035626	0	0	0	0	0	0	0	0.045927	0	0	0	0.127387	0	0	0	0	0	0.064697	0	0	0	0	0
ENSG00000227042.1	ENSG00000227042	0	0	0.150915	0	0	0.110239	0	0.035288	0	0	0	0.157311	0	0	0	0	0	0	0	0.200243	0	0.028325	0.092968	0	0	0.151836	0	0.134699	0	0.108977	0.053436	0.642663	0	0.063801	0	0	0	0	0	0.311454	0	0	0	0.219561
ENSG00000227043.3	LINC01682	0	0	0.023297	0.062783	0	0.046956	0	0	0	0.138854	0.147222	0	0	0	0.055509	0.124455	0	0.096422	0	0.030615	0	0	0	0	0.061752	0.010986	0	0	0	0	0	0	0	0	0	0	0	0	0	0	0	0	0	0
ENSG00000227045.1	ENSG00000227045	0	0	0.153335	0.163114	0	0	0	0	0.451558	1.65377	0	0	0	0.706128	0.210265	0	0	0	0	0.337893	0	0.058398	0	0	0	0.083041	0	0	0	0.116063	0.057896	0.125259	0	0	0	0	0	0	0	0	0	0.338979	0	0.226901
ENSG00000227047.1	ENSG00000227047	0	0.040853	0	0	0	0	0	0	0.169445	0	0.052212	0	0	0	0	0	0	0.085981	0	0	0	0	0	0	0	0	0	0	0	0	0	0	0	0	0	0	0	0	0	0	0	0.069595	0	0
ENSG00000227048.2	ENSG00000227048	0	0	0	0	0	0	0	0	0	0	0.129412	0	0	0	0	0	0	0.503512	0	0	0	0	0	0	0	0	0	0	0	0	0	0	0	0	0	0	0	0	0	0	0	0	0	0
ENSG00000227050.1	ENSG00000227050	0	0	0	0	0	0	0	0	0	0	0	0	0	0	0	0	0	0	0	0	0	0	0	0	0.038504	0	0	0	0	0.076946	0	0	0	0	0	0	0	0	0	0	0	0	0	0.608624
ENSG00000227051.7	C14orf132	0.045705	0.149884	0.035579	0.280126	0.002196	0.267057	0	0.220745	0.224571	0.200377	0.264015	0.131715	0.019857	0.200342	0.15275	0.115777	0	0.415616	0	0.05629	0	0.107288	0.017831	0.301922	0.001434	0.262428	0	0.114017	0	0.159533	0	0.067479	0	0.158567	0.006592	0.117038	0	0	0.00986	0.277755	0.014198	0.215984	0	0
ENSG00000227053.2	MUC12-AS1	1.02897	0	1.12554	0	1.99383	0	0.95206	0	2.90731	0	0.614012	0	1.83057	0	0.818276	0	0.678852	0	0.679781	0	0.603467	0	0.499612	0	0.416686	0	0.918659	0	0.381768	0	0.603799	0	1.42652	0	1.99386	0	0.175608	0	0.214106	0	0.388108	0	0.626361	0.307205
ENSG00000227054.1	FDX1P2	0	0.226046	0	0	0	0	0	0.163388	0	0	0	0	0.163437	0	0	0	0	0	0	0	0	0.184617	0	0	0	0	0	0	0	0	0.061142	0	0	0	0	0	0	0	0	0.344058	0	0	0	0
ENSG00000227055.1	ENSG00000227055	0	0	0	0	0	0	0	0	0	0.734416	0.627506	0	0.391702	0	0	0.952192	0	0	0.242593	0.294341	0.171851	0.435256	0	0	0	0	0	0	0	0.276915	0.425153	0	0	0	0	0	0	0	0.266676	0	0	0	0.417592	0.517544
ENSG00000227056.2	RPL6P2	0	0.06772	0	0	0.086521	0.038282	0.025026	0	0.280736	0.22068	0.174621	0	0	0	0.203157	0.066347	0	0.07009	0	0	0	0	0	0	0.018817	0	0	0	0	0	0	0	0	0	0	0	0	0	0.162691	0.11059	0	0.061675	0	0.080966
ENSG00000227057.10	WDR46	70.633	31.2809	46.6524	35.3124	63.6728	25.1393	47.1207	29.9009	74.833	22.0855	43.383	25.3217	31.3292	42.2122	28.9004	26.5677	48.0688	35.4304	47.7432	20.8808	38.9454	31.9989	42.3141	31.2584	60.8169	31.5216	46.5676	20.5398	52.9883	27.4471	41.3295	28.832	67.8841	48.2008	90.1242	39.047	36.408	35.2896	68.4129	30.0588	52.7519	29.3409	38.5543	36.3718
ENSG00000227058.1	ENSG00000227058	0	0	0	0	0	0	0	0	0	0	0	0	0	0	0	0	0	0	0	0	0	0	0	0	0	0	0	0	0	0	0	0	0	0	0	0	0	0	0	0	0	0	0	0
ENSG00000227059.7	ANHX	0	0	0.049516	0	0	0	0	0	0	0	0.039148	0	0	0	0	0	0	0.029314	0	0	0	0	0	0	0	0	0	0	0	0	0	0	0	0	0.015438	0	0	0	0.018409	0.020291	0	0	0	0.057948
ENSG00000227060.7	LINC00629	0	0	0.021388	0	0	0.319557	0	0	0	0	0.096978	0	0.107067	0	0	0	0	0	0	0	0.013086	0	0	0	0	0	0	0	0	0	0.083542	0	0	0	0	0.109159	0.00543	0	0	0	0	0	0	0
ENSG00000227061.2	ENSG00000227061	0	0	0.079231	0	0	0	0	0.003092	0.069551	0.014139	0.011271	0	0	0	0.01711	0.025615	0	0.040608	0	0.035247	0	0.005349	0	0	0	0	0	0.005794	0	0.014661	0	0	0	0.005376	0	0	0	0.013474	0.005328	0.014303	0	0	0	0.010241
ENSG00000227062.2	ENSG00000227062	0	0	0	0	0	0	0	0	0	0	0	0	0	0	0	0	0	0	0	0.118474	0	0	0	0	0	0	0	0	0	0	0	0	0	0	0	0	0	0	0	0	0	0	0	0
ENSG00000227063.5	RPL41P1	0	0	0	0	4.9821	0	0	0	0	0	0	0	0	26.6473	0	0	2.8897	4.04819	0	0	0	0	0	0	0	0	0	0	0	0	0	0	4.2552	0	0	0	0	0	0	0	0	0	0	44.8102
ENSG00000227064.1	NAA20P1	0	0	0	0	0	0	0	0	0	0	0	0	0	0	0	0	0	0.224136	0	0	0	0	0	0	0	0	0	0	0	0	0	0	0	0	0	0	0	0	0	0	0	0	0	0
ENSG00000227066.2	ENSG00000227066	0	0	0.028568	0	0.725189	0	0	0	0.13934	0.258751	0.067336	0	0.100116	0	0.285211	0.043439	0	0.338362	0	0.006246	0.005589	0	0	0.08394	0	0	0	0	0	0.101403	0	0	0.006639	0	0	0	0	0.204371	0	0	0	0.03027	0	0
ENSG00000227067.3	DPPA3P1	0.394011	0.374248	0.111313	0.792514	0	0	0	0.704207	0.313243	0.47167	0.463203	0	0	0	0	0.282562	0	2.03306	0	0.197289	0.048627	0.084058	0	0.568322	0.250066	0.465963	0	0.521295	0.126486	0	0	0.443685	0	0	0	0.094446	0.031638	0	0	0	0	0.244118	0	0.817989
ENSG00000227068.1	ENSG00000227068	0	0	0	0	0	0	0	0	0	0	0	0	0	0	0	0	0	0.049031	0	0	0	0	0	0	0	0.035992	0	0	0	0	0	0	0	0	0	0	0	0	0	0	0	0	0	0
ENSG00000227069.1	CNN2P2	0	0	0.177258	0	0	0	0	0	0	0	0	0	0	0	0	0	0	0	0	0	0	0	0	0	0	0	0	0	0	0	0	0	0	0	0	0	0	0	0	0	0	0	0	0
ENSG00000227070.1	EPS15-AS1	0.923469	0.255631	0	0	0.238106	0	0.434329	2.23425	0	0.713677	0	0	0.377097	3.9224	0	0.459895	0.291795	0.762583	0.935082	0.42829	0.331288	0	1.2872	0.399551	0	0.200564	1.08483	1.10124	0.665156	1.33695	1.36702	0	0.385238	0.729679	0	0	0.159955	0	0.389802	0	1.88	2.23613	0	0
ENSG00000227071.1	FOCAD-AS1	0	0	0.348531	0	0	0	0	0	0	0.377585	0	0	0	0	0	0	0	0.430945	0.223576	0	0	0	0	0	0	0	0	0	0	0	0	0	0	0	0	0	0	0	0	0	0	0	0	0
ENSG00000227072.1	ENSG00000227072	0	0.479171	0	0	0.175456	0.547006	0	0	0	0	0.425629	0.670764	0.498814	0	0	0.259519	0	0	0.124585	0.045532	0	0.154949	0	0.207687	0	0.159912	0.101011	0.095238	0.173189	0	0	0	0	0	0	0.344559	0.02895	0.200743	0	0	0	0.561985	0	0
ENSG00000227073.1	SDHDP2	0	0	0	0	0	0	0	0.049159	0.31808	0	0	0	0	0.063912	0	0	0.077347	0	0	0	0	0	0.072255	0	0.126922	0.059114	0	0	0	0	0	0	0	0	0	0	0	0	0	0	0	0	0	0
ENSG00000227075.1	ENSG00000227075	0	0	0	0	0	0	0	0	0	0	0.457023	0	0	0	0.120313	0	0	0.67026	0	0.040967	0	0	0	0	0	0	0	0	0	0	0	0	0	0	0	0	0	0	0	0	0	0	0	0
ENSG00000227076.1	ENSG00000227076	0	0	0	0	0	0	0	0	0	0.355553	0	0	0	0	0	0	0	0	0	0	0	0	0	0	0	0	0	0	0	0	0	0	0	0	0	0	0	0	0	0	0	0	0	0
ENSG00000227077.3	ENSG00000227077	0	0	0	0	1.20371	0	0	0.327632	1.78099	0	2.03521	0	0	0.349552	0.856211	0	0.534091	0	1.43663	0.304673	0.933078	0	0.753687	0	0	0	0	0.323595	1.71662	3.53336	0.869425	0	0	0	0.313081	0	0.207442	0	0	0	0	0	0	3.5744
ENSG00000227078.1	LINC02094	0	0	0.095116	0	0	0	0	0	0	0	0	0	0	0	0	0	0	0	0	0	0	0	0	0	0	0	0	0	0	0	0	0	0	0	0	0	0	0	0	0	0	0	0	0
ENSG00000227080.2	ENSG00000227080	0	0	0.064586	0.186973	0.03497	0.046449	0.03039	0	0	0	0	0	0	0.035718	0	0	0.040595	0.244695	0.090767	0.129351	0	0.024225	0.039405	0.085476	0	0.087996	0	0	0	0.051991	0.093418	0.052144	0	0.107074	0	0.066328	0.10251	0	0.051655	0.066558	0	0	0	0.406408
ENSG00000227081.5	ENSG00000227081	0	11.8147	18.4287	25.585	7.63332	18.9171	4.0453	20.0156	17.3967	25.1022	15.8571	26.7761	21.6862	33.4921	16.0925	18.1872	5.2248	12.8698	8.15123	18.4022	6.46028	18.3806	6.35755	16.9886	5.33542	17.1366	7.56975	12.5184	3.9405	14.9738	4.94701	12.7923	8.09808	29.7007	9.31378	24.1568	3.82689	14.7905	17.2023	30.5336	10.6657	46.5488	2.79827	37.9445
ENSG00000227082.3	LINC02798	0.008972	0.011118	0.020676	0	0	0	0	0.00818	0.075206	0.019651	0.089137	0	0	0.030306	0	0.073682	0	0.048101	0.010295	0.031734	0	0.014114	0.04375	0.00418	0	0.004406	0.008282	0.025063	0.009082	0.006459	0.01235	0.006897	0.004785	0	0.007099	0	0.002375	0.038732	0.014063	0.010282	0.030552	0.040192	0	0.073573
ENSG00000227083.1	ENSG00000227083	0	0	0.182908	0	0	0	0	0	0	0	0	0	0	0.051241	0	0.458752	0	0	0	0.081025	0	0	0	0	0	0.375011	0.044401	0.250589	0	0.066911	0	0	0	0	0	0	0	0.177745	0	0	0	0	0	0
ENSG00000227087.4	RBMX2P5	0	0	0.083168	0	0.021692	0	0	0	0.425231	0	0.498233	0	0.038311	0	0.671353	0	0.050028	1.76287	0.023439	0.018349	0.033662	0	0.049479	0	0.042468	0.020082	0.018916	0.035231	0.021084	0.029162	0.014173	0	0	0	0	0.031489	0.010844	0.079003	0.093906	0	0.023393	0	0	0.059817
ENSG00000227088.2	ENSG00000227088	0	0	0	0	0	0	0	0	0	0	0	0	0	0	0	0	0	0	0	0	0	0	0	0	0	0	0	0	0	0	0	0	0	0	0	0	0	0	0	0	0	0	0	0
ENSG00000227089.2	ENSG00000227089	0	0	0	0	0	0	0	0	0	1.32301	0	0	0	0	0.420529	0	0	0	0	0	0	0	0	0	0	0	0	0	0	0	0	0	0	0	0	0	0	0	0	0	0	0	0	0
ENSG00000227090.1	ENSG00000227090	0	0	0.089969	0	0	0	0	0	0	0	0	0	0	0	0.116753	0	0	0	0	0	0	0	0	0	0.098535	0	0	0	0.049624	0	0.12941	0	0	0	0.154743	0	0.049977	0	0	0	0.109124	0	0	0
ENSG00000227091.2	SLC6A17-AS1	0	0	0.120465	0	0	0	0	0	0.547896	0	0.053611	0	0	0	0.08237	0	0.019986	0.129729	0	0	0	0	0	0	0	0	0	0	0	0	1.17474	0	0	0	0	0.125955	0	0	0	0	0	0	0	0
ENSG00000227094.1	ENSG00000227094	0	0	0.191879	0	0	0	0	0	0	0	0.158372	0	0	0	0	0	0	0.140407	0	0	0	0	0	0	0	0	0	0	0	0	0	0	0	0	0	0	0	0	0	0	0	0	0	0
ENSG00000227096.1	HMGB3P8	0	0	0.490653	0	0	0	0	0	0.662097	0.679494	0.401613	0	0	0	1.99886	0	0	1.8969	0.048449	0.036199	0	0	0	0	0	0	0	0	0	0.059371	0	0	0	0	0	0	0	0	0	0	0	0.08885	0	0
ENSG00000227097.5	RPS28P7	0	1.76182	5.79296	5.03146	3.14093	7.37032	3.31711	2.06165	7.5683	14.6118	5.62671	3.11408	9.30242	10.0238	9.77457	5.80176	3.92824	2.30959	1.93512	3.01194	0	2.32584	1.88787	1.57272	2.52603	0.963413	1.78717	2.31254	0.499546	0.978354	1.52224	3.68872	6.98749	3.569	2.5185	5.02757	1.38739	2.51365	4.32838	3.93611	3.51057	5.98162	0	7.59576
ENSG00000227098.2	ENSG00000227098	0	0	0.044907	0	0	0	0	0	0.056297	0.045281	0.090025	0	0	0	0.090858	0	0	0.545519	0	0	0	0	0.053223	0	0	0	0	0	0	0	0	0	0	0	0.017422	0	0	0	0	0	0.012465	0.016082	0	0
ENSG00000227101.2	ENSG00000227101	0	0.592909	0.180064	0.071556	0.040422	0.588434	0.051965	0.043625	2.63059	0.434362	0.207395	0.455666	0.307667	0.214209	0.599409	0.263099	0.057808	0.549791	0.098822	0.161445	0.154316	0.089323	0.139693	0.223554	0.032987	0.056382	0.079579	0.223619	0.029229	0.055037	0.085224	0.067836	0.09354	0.148537	0.015216	0.073008	0.050704	0	0.059422	0.220071	0.108925	0.127465	0.014683	0.171416
ENSG00000227102.2	OR2AS1P	0.290069	0	0	0	0	0	0.378216	0	0.663386	0	0	0	0	0	0.309005	0	0	0.767006	0	0	0	0	0	0	0.613139	0.243871	0	0	0	0	0.084295	0	1.65731	0	0.220353	0	0	0	0	0	0	0.240765	0	0.644197
ENSG00000227104.3	PIGQP1	0	0	0	0	0	0	0	0	0	0	0	0	0	0	0	0	0	0	0	0	0	0	0	0	0	0	0	0	0	0	0	0	0	0	0	0	0	0	0	0	0	0	0	0
ENSG00000227105.1	PARP1P1	0.011021	0.020455	0.220715	0.020531	0.017388	0.01533	0	0.02507	0.479756	0.091511	0.364499	0.0435	0.031305	0.006185	0.609874	0.110485	0.006612	1.09373	0.018933	0.018338	0.013594	0.004316	0.006702	0.010255	0.026492	0.005401	0.020312	0	0.016721	0	0.007647	0	0.021539	0.008738	0.034846	0.00836	0.037859	0.021773	0.077498	0.023129	0.006246	0.110669	0.016609	0.033083
ENSG00000227107.1	ENSG00000227107	0	0	0.035175	0	0	0	0	0	0.258584	0.069584	0.179992	0	0	0	0.063349	0	0	0.081626	0	0	0	0	0	0	0	0	0	0	0	0	0	0	0	0	0	0	0	0	0.013049	0.035126	0	0	0	0
ENSG00000227108.1	IGHD1-14	0	0	0	0	0	0	0	0	0	0	0	0	0	0	0	0	0	0	0	0	0	0	0	0	0	0	0	0	0	0	0	0	0	0	0	0	0	0	0	0	0	0	0	0
ENSG00000227109.1	CRIP1P3	0	0	0	0	0	0	0	0	1.39398	0	0	0	0	0	0	0	0	0	0	0	0	0	0	0	0	0.285465	0	0	0	0	0	0	0	0	0	0	0	0	0	0	0	0	0	0
ENSG00000227110.7	LMCD1-AS1	0.015613	0.157574	0.213247	0	0.04124	0.008733	0	0.006116	0.850964	0.829075	0.339318	0	0.025431	0.021111	0.430219	0.094682	0	0.543185	0.012311	0.288098	0	0.029446	0.041774	0	0.03695	0.012301	0.045791	0	0	0	0.023842	0.01924	0.012259	0	0	0.019301	0.053291	0.025396	0.090153	0.160854	0.058397	0.590777	0	0.229078
ENSG00000227113.2	ENSG00000227113	0	0	0	0	0	0	0	0	0	0	0	0	0	0	0	0	0	0	0	0	0	1.23703	0.292598	0	1.25683	0	0	0	0	0	0	0	0	0	0	1.73052	0	0	0	0	0	0	0	0
ENSG00000227115.9	LINC01630	0	0.017449	0.278248	0	0.054445	0	0.004268	0	0.9346	0.671358	0.427522	0.029542	0.032312	0	0.600247	0.018686	0.017039	1.08051	0	0.003633	0	0.043192	0.005781	0	0.003263	0	0	0	0	0	0	0	0	0	0.007508	0.011357	0	0	0.084447	0.009981	0	0.110512	0.00569	0
ENSG00000227117.6	HORMAD2-AS1	0.13684	0.027976	0	0	0	0	0	0.02044	1.94067	0	0.144653	0	0.615463	0	0	0	0.223068	0	0.033008	0.090615	0.072757	0.089408	0.178552	0.084379	0.316672	0.029457	0.041517	0	0.069466	0	0.271528	0.126369	0	0.145216	0	0	0	0	0.09522	0	0	0.146977	0.590249	0
ENSG00000227118.3	BTF3P13	0	0	0	0	0.118613	0	0	0	0	0.219906	0	0.453513	0.101116	0	0	0	0.070147	0	0	0.046138	0	0	0.065723	0.052653	0.038638	0	0	0	0	0	0	0.082532	0	0.092202	0.183156	0.087372	0	0	0.237388	0	0.064404	0	0	0
ENSG00000227120.1	ENSG00000227120	0	0	0	0	0	0	0	0	0	0	0.164896	0	0	0	0.176372	0	0	0	0	0	0	0	0	0	0	0	0	0	0.152034	0	0	0	0	0	0	0	0	0	0	0	0	0	0	0
ENSG00000227121.2	LINC02672	0	0	0.024233	0	0	0	0	0	0.179884	0.290736	0.05746	0	0	0	0.058599	0	0	0.085949	0	0	0	0	0	0	0	0	0.01077	0	0	0	0	0	0	0	0	0	0	0	0	0	0.087536	0.025772	0	0
ENSG00000227123.1	RPL12P44	0	0	0	0	0	0	0	0	0	0.633121	0	0	0	0	0.131491	0	0	0.296909	0	0	0	0	0	0	0	0	0	0	0	0	0	0	0	0	0	0	0	0	0.15231	0	0	0	0	0
ENSG00000227124.11	ZNF717	3.94904	10.7353	4.03001	9.78137	3.60196	6.93502	3.36919	4.88092	10.8872	7.79684	3.31238	7.92829	7.17822	4.40436	7.31656	4.32115	3.71311	7.18267	1.65353	3.67782	1.62037	5.77288	1.83894	5.26637	1.77313	5.699	2.51839	6.98146	2.65892	7.49494	1.89652	4.96597	3.22493	9.79467	3.29227	6.81135	0.719546	9.06695	4.61853	6.17912	4.36987	5.71143	1.77709	5.72087
ENSG00000227125.1	ENSG00000227125	0	0	0	0	0	0	0	0	0	0.176796	0	0	0	0	0	0	0	0	0	0	0	0	0	0	0	0	0	0	0	0	0	0	0	0	0	0	0	0	0	0	0	0	0	0
ENSG00000227128.5	LBX1-AS1	0.013276	0.016398	0.139241	0.080893	0	0.070224	0.032461	0	0.309341	0.435801	0.129979	0.052335	0	0.014849	0.166803	0.082115	0	0.125881	0.015171	0.193316	0.005446	0.076285	0	0.02766	0.018206	0.012984	0	0	0.036511	0	0	0.010152	0.038998	0	0	0.010059	0.00356	0	0.03096	0.027753	0	0.132765	0	0.178582
ENSG00000227131.1	ENSG00000227131	0	0	0	0	0	0	0	0	0	0	0	0	0	0	0	0	0	0	0	0	0	0	0	0	0	0	0	0	0	0	0	0	0	0	0	0	0	0	0	0	0	0	0	0
ENSG00000227133.1	ENSG00000227133	0	0	0	0	0	0	0	0	0	0.268908	0.105586	0	0	0	0.338166	0	0	0	0	0	0	0	0	0	0	0	0	0	0	0	0	0	0	0	0	0	0	0	0	0	0	0	0	0
ENSG00000227134.1	OTX2P2	0	0	0	0	0	0	0	0	0	0	0	0	0	0	0.162442	0	0	0.085782	0	0	0	0	0	0	0	0	0	0	0	0	0	0	0	0	0	0	0	0	0.193569	0	0	0	0	0
ENSG00000227138.1	ENSG00000227138	0	0	0	0	0	0	0	0	0	0	0	0	0	0	0	0	0	0	0	0	0	0	0	0	0	0	0	0	0	0	0	0	0	0	0	0	0	0	0	0	0	0.788994	0	0
ENSG00000227139.1	ENSG00000227139	0	0	0	0	0	0	0	0	0	0	0	0	0	0	0	0	0	0	0	0	0	0	0	0	0	0	0	0	0	0	0	0	0	0	0	0	0	0	0	0	0	0	0	0
ENSG00000227140.3	USP17L5	0	0	0	0	0	0	0	0	0	0	0	0	0	0	0	0	0	0	0	0	0	0	0	0.000524	0	0	0	0	0	0	0	0	0	0	0	0	0	0	0	0	0	0	0	0
ENSG00000227141.2	ENSG00000227141	0	0	0.100945	0	0	0	0	0	0.844205	0.10417	0.181296	0	0	0.138454	0.241597	0	0	0.480975	0.047164	0.018918	0	0	0	0	0	0	0	0	0	0	0.009523	0	0	0	0	0	0	0	0	0	0	0	0	0
ENSG00000227143.1	LINC01153	0	0	0.061578	0	0	0	0	0.031922	0.119797	0.048657	0.067654	0	0	0	0	0	0	0.007041	0	0.005387	0	0.004576	0	0	0	0	0	0	0	0	0	0	0	0	0	0	0	0	0.018247	0	0	0.01304	0	0
ENSG00000227145.2	IL21-AS1	0	0	0.027814	0	0	0	0	0	0.112238	0	0.007263	0	0	0	0.074025	0	0	0.073199	0	0	0	0	0	0	0	0	0	0	0	0	0	0	0.021434	0	0	0	0.015627	0	0	0	0	0.009806	0	0.013192
ENSG00000227148.1	ENSG00000227148	0	0	0	0	0	0	0	0	0	0	0.112241	0	0	0	0.18024	0.342535	0	0.532488	0	0	0	0	0	0	0	0	0	0	0	0	0	0	0	0	0	0	0	0	0	0	0	0	0	0
ENSG00000227149.1	MTCO1P44	0	0	0	0	0	0	0	0	0	0	0	0	0	0	0	0	0	0	0	0	0	0	0	0	0	0	0	0	0	0	0	0	0	0	0	0	0	0	0	0	0	0	0	0
ENSG00000227150.1	ENSG00000227150	0.389542	0	0	0	0	0	0	0	0	0.600741	0	0	0	0	0	0	0	0	0	0	0	0	0	0	0	0	0	0	0	0	0	0	0	0	0	0	0	0	0	0	0	0	0	0
ENSG00000227151.4	PRR20D	0	0	0.023091	0.02064	0	0.004408	0.001427	0.010067	0	2.82374	0	0	0	0	0	0	0.001905	0	0	0	0.002598	0.125177	0.009595	0	0.00435	0.006199	0.010202	0	0.001606	0.006791	0	0	0	0	0.002508	0	0	0	0	0.003298	0	0	0.002419	0.169562
ENSG00000227152.6	OR2T7	0	0.006	0.161187	0.009033	0.080177	0	0.017427	0	1.35908	0.137241	0.173509	0.019135	0.110278	0	0.292882	0	0.115362	0.32733	0.038239	0.004475	0	0	0.005901	0	0	0	0.013962	0	0.034317	0	0.003366	0	0.104291	0.007685	0.045979	0	0.010253	0	0	0.010186	0.043394	0	0.007291	0
ENSG00000227154.4	MKRN6P	0.062661	0	0	0	0	0	0	0	0	0	0	0	0	0	0	0	0	0	0	0.026149	0	0	0	0	0	0	0	0	0.031024	0	0	0	0	0	0	0	0	0	0	0	0	0	0	0
ENSG00000227155.7	DOCK8-AS2	0.031236	0	0.314754	0.092174	0.060483	0.040053	0	0.052104	0.368058	1.0776	0.100421	0	0	0.174184	0.49912	0.328524	0	0.567902	0.049172	0.256663	0.01176	0.054995	0.073486	0.173873	0.020172	0.383882	0	0.210287	0.015665	0.335756	0.092718	0.162923	0.055754	0.337529	0.068449	0.328396	0	0.246418	0	0.126856	0.08546	0.107347	0	0.126859
ENSG00000227157.2	ENSG00000227157	0	0	0.111115	0	0.074463	0	0	0	0.506084	0.28879	0.331813	0	0	0	0.349349	0	0	0.799615	0.046817	0.015805	0.057796	0	0.024707	0	0.267296	0	0.094456	0.03023	0.03608	0	0.127289	0	0.119178	0	0	0	0	0	0.187974	0	0	0	0	0.119482
ENSG00000227158.1	ENSG00000227158	0	0	0	0	0	0	0	0	0.098386	0	0	0	0	0	0.2389	0	0	0.096005	0	0	0	0	0	0	0	0	0	0	0	0	0	0	0	0	0	0	0	0	0	0	0	0	0	0
ENSG00000227159.8	DDX11L16	0	0	0	0	0	0	0	0	0	0.029429	0.011587	0	0	0	0	0	0	0	0.008113	0	0	0	0	0	0	0.014103	0	0	0	0	0	0	0	0	0	0	0	0	0	0	0	0	0	0
ENSG00000227159.8_PAR_Y	DDX11L16	0	0	0	0	0	0	0	0.026252	0	0.029429	0.011587	0	0	0	0.220627	0	0	0	0.008113	0	0	0	0	0	0.030067	0	0	0	0	0	0	0	0	0	0	0	0	0	0	0	0	0	0	0.128098
ENSG00000227160.3	THEM7P	0	0	0	0	0	0	0	0	0	0.136048	0	0	0	0	0	0	0	0	0	0	0	0	0	0	0	0	0	0	0	0	0	0	0	0	0	0	0	0	0.125996	0.171376	0	0	0	0
ENSG00000227161.1	ENSG00000227161	0	0	0	0	0	0	0	0	0	0	0	0	0	0	0	0	0	0.92555	0	0.538522	0	0.740203	0	0	0	0	0	0	0	0	1.20191	0	0	0	0	0	0	0	0	0	0	0	0	0
ENSG00000227163.2	ENSG00000227163	0	0	0	0	0	0	0	0	0.523617	0	0	0	0	0	0.496369	0	0	0	0	0	0	0	0	0	0	0	0	0	0	0	0	0	0	0	0	0	0	0	0	0	0	0	0	0
ENSG00000227165.10	WDR11-DT	0.111725	1.08694	0.133326	1.43043	0.203113	1.34964	0.071329	0.667818	2.24517	1.46691	0.340524	0.634416	0.066889	0.144881	0.476233	0.471808	0.229045	1.95787	0.124833	1.0306	0.154077	0.773157	0.125942	0.706909	0.058956	0.62223	0.274604	1.50674	0.006864	1.37993	0.128964	1.16908	0.303839	0.667201	0.427091	1.7701	0.545149	0.785478	0.049047	0.734296	0.098706	0.737778	0.171603	0.934586
ENSG00000227166.1	STSP1	0	0	0	0	0	0	0	0	0	0	0	0	0	0	0	0	0	0	0	0	0	0	0	0	0	0	0	0	0	0	0	0	0	0	0	0	0	0	0	0	0	0	0	0
ENSG00000227167.1	ENSG00000227167	0	0	0	0	0	0	0	0	0	0	0	0	0	0	0	1.08042	0	0	0	0	0	0	0	0	0	0	0	0	0	0	0	0	0	0	0	0	0	0	0	0	0	0	0	0
ENSG00000227169.2	ENSG00000227169	0	0	0.176935	0	0	0	0	0	0	0	0.302578	0	0	0	0	0	0	0.150629	0	0	0	0	0	0	0	0	0	0	0	0	0	0	0	0	0	0	0	0	0	0	0	0	0	0
ENSG00000227170.1	ENSG00000227170	0	0	0.429116	0	0	0	0	0	0	0	0	0	0	0	0	0	0	0	0	0	0	0	0	0	0	0	0	0	0	0	0	0	0	0	0	0	0	0	0	0	0	0	0	0
ENSG00000227172.2	YAE1-DT	0	0	0	0	0	0	0	0	0	0	0	0	0	0	0	0	0	0	0	0	0	0	0	0	0	0	0	0	0	0	0	0	0	0	0	0	0	0	0.415984	0	0	0	0	0
ENSG00000227173.1	MYL6P3	0	0	0.126923	0	0	0	0	0	0.363873	0	0	0	0	0	0	0	0	0.09998	0	0	0.16855	0	0.081483	0	0	0	0	0	0.073413	0	0.047118	0	0.06585	0	0	0	0.036594	0	0	0	0.081039	0	0	0
ENSG00000227175.1	BEND7-DT	0	0	0.315124	0	0	0	0	0	0	0	0	0	0.159299	0	0	0.2044	0	0	0.099999	0	0	0	0	0	0	0	0	0	0	0	0	0.644838	0.083436	0	0	0	0.046493	0	0	0	0	0	0	0
ENSG00000227176.1	NSA2P5	0	0	0	0	0	0	0	0	0	0.116062	0.044482	0	0.669249	0	0.138069	0	0	0.930698	0.221685	0	0.022693	0	0.033329	0	0	0.054193	0	0	0.057379	0	0.114652	0	0	0	0	0	0.102685	0.105576	0.124326	0.05634	0.190408	0	0.045611	0.080592
ENSG00000227177.1	AIMP1P2	0	0	0.226493	0	0	0	0	0	0	0	0	0	0	0	0	0	0	0	0	0	0	0	0	0	0	0	0	0	0	0	0	0	0	0	0	0	0	0	0	0	0	0	0	0
ENSG00000227179.6	PGBP	0	0	0	0	0	0	0	0	0	0.314294	0	0	0	0	0	0	0	0.050099	0	0.012967	0	0	0	0	0	0	0	0.023191	0	0	0	0	0	0	0	0	0	0	0	0	0	0	0	0
ENSG00000227180.1	LRRC2P1	0	0	0	0	0	0	0	0	0.096352	0.536497	0	0	0	0	0	0	0	0.093915	0	0	0	0	0	0.017526	0	0	0	0	0	0	0	0	0	0	0	0	0	0	0	0	0	0	0	0
ENSG00000227181.1	LINC01688	0	0	0	0	0	0	0	0	0	0	0	0	0	0	0	0	0	0	0	0	0	0	0	0	0	0	0	0	0	0	0	0	0	0	0	0	0	0	0	0	0	0	0	0
ENSG00000227182.1	VN1R28P	0	0	0	0	0	0	0	0	0	0	0	0	0	0	0.056634	0	0	0	0	0	0	0	0	0	0	0	0	0	0	0	0	0	0	0	0	0	0	0	0	0	0	0	0	0
ENSG00000227183.3	HDGFP1	2.00159	0	1.41082	0	0.246254	0.322843	0	0	2.1602	0	1.86558	0	0	0	2.61392	0.972603	0	8.22812	0.484922	0.8909	0.170524	0	0.482603	0.205487	1.15041	0	1.15457	0	1.37025	0	0	0.301752	0.997057	1.87712	0.392189	0	0	0	0	0	0	1.14468	0	0
ENSG00000227186.1	ENSG00000227186	0	0	0	0	0	0	0	0	0	0	0	0	0	0	0	0.2044	0	0	0	0	0	0	0	0	0	0	0	0	0	0	0	0	0	0	0	0	0	0	0	0	0	0	0	0
ENSG00000227187.1	RPL21P31	0	0	0	0.283526	0.160215	0	0	0	0	0	0.570757	0.305194	0	0.077548	0.55036	0	0.287646	0.325974	0.338776	0.059939	0	0.308616	0	0.354997	0	0.072469	0.343129	0	0	0.305717	0	0	0.07079	0	0	0	0	0	0.103573	0	0.087536	0	0	0
ENSG00000227188.1	MGAT3-AS1	0	0.135057	0.304483	0	0	0	0	0.244523	0	0.213749	0	0	0	0	0	0.128081	0	1.20593	0	0.13493	0	0	0	0.256047	0.112753	0.052587	0.049825	0.093928	0	0	0.073813	0	0	0	0.088978	0	0	0	0.154193	0	0.062598	0	0.098155	0
ENSG00000227189.2	ENSG00000227189	0	0.393302	0	0.207235	0.016721	0.08849	0.014314	0.288969	0.325646	0.230185	0.026176	0.219791	0.435142	0.088855	0.039905	0.119051	0.057324	0.317619	0.054551	0.225592	0.071796	0.129896	0.077164	0.140549	0.065504	0.295684	0.087829	0.244237	0	0.079677	0.033037	0.218884	0.00775	0.138857	0.037738	0	0	0.062497	0.049355	0.049808	0	0.282255	0	0.213539
ENSG00000227191.8	TRGC2	0	0	0	0	0	0.190142	0.808583	0	0	0.713431	0.054254	0.077248	0.144968	0.085478	0.096862	0	0	0	0	0	0.142995	0	0	0.036289	0.013373	0.212828	0.119569	0	0.492978	0	0.099435	0	2.91809	0	3.04304	0	0.337938	0	0	0	0	0.168616	0	0.086454
ENSG00000227192.1	ENSG00000227192	0.196216	0	0	1.46019	0.291644	0	0.085457	0	0.237072	0.363454	0.28621	0	0	0	0.338227	0	0.399673	0.373293	0.103904	0.077183	0.074326	0	0.108556	0	0.190156	0.311132	0.084185	0.395628	0	0	0	0.068181	1.00535	0	0	0.071355	0.048242	0	0.395774	0	0	0	0.321983	0.127247
ENSG00000227193.2	ENSG00000227193	0	0	0	0	0	0	0	0	0	0	0	0.335382	0	0	0	0	0	0	0	0	0	0	0	0	0	0	0	0	0	0	0	0	0	0	0	0	0	0	0	0	0	0	0	0
ENSG00000227195.11	MIR663AHG	8.30673	3.71807	11.9804	4.72532	1.89772	4.90152	0.911187	3.59794	53.509	24.0542	4.82339	9.42689	6.85354	7.0544	18.3948	9.94712	1.1699	4.97566	4.18112	18.8129	1.24071	5.34811	2.39443	2.24289	1.63131	2.53531	2.59557	2.12805	2.15129	4.70029	2.0511	3.00984	16.1148	3.04679	1.46322	2.41455	1.62331	3.5923	22.4251	43.3599	2.92807	32.7564	3.4911	12.0027
ENSG00000227196.1	IGHD4-23	0	0	0	0	0	0	0	0	0	0	0	0	0	0	0	0	0	0	0	0	0	0	0	0	0	0	0	0	0	0	0	0	0	0	0	0	0	0	0	0	0	0	0	0
ENSG00000227197.1	ENSG00000227197	0	0	0	0	0	0	0	0	0	0.214797	0	0	0	0	0	0	0	0.408081	0	0	0	0	0	0	0	0	0	0	0	0	0	0	0	0	0	0	0	0	0	0	0	0	0	0
ENSG00000227198.1	C6orf47-AS1	0	0.042014	0.132263	0	109.554	0.237954	0	0.03057	0.697136	0.135763	0.05362	0.13567	0	1.13121	0.167304	0.08155	0	2.52708	0.038442	0.204458	0.027532	0.024788	0.16144	0.031736	0	0.164454	0.093305	0.058202	0	0.094721	0.069517	0	0.097413	0	0.163576	0	0.035648	0.127049	0.149307	0	0	0.285773	0	0.57552
ENSG00000227199.1	ST7-AS1	0.167644	0	0.251005	0	0.009742	0	0.066781	0.008419	0.237161	0.114736	0.380392	0.073065	0.192011	0.061814	0.278691	0	0.077593	0.022511	0.307038	0.070034	0.296387	0.014365	0.381696	0.094827	0.451598	0.027183	0.579721	0.158125	0.12208	0.06622	0.294845	0.028302	0.054124	0	0.117064	0.014075	0.200442	0	0.172001	0.044011	0.231021	0	0.12725	0
ENSG00000227200.1	ENSG00000227200	0.826215	1.37037	3.41863	0.349372	0.592654	0.265286	0.08914	0.577839	0	0.704091	2.35493	0.371381	2.31196	2.16237	1.7973	0.423183	0.238512	0.544919	0.414693	1.1458	0.959938	1.05648	0.958674	1.2222	0.636849	0.621114	1.76067	0.640749	0.583181	0.123641	0.864724	0.667733	0.086462	0.309792	0.155819	0.731325	0.096387	4.91598	1.99403	0	2.3878	1.98134	2.16456	1.20573
ENSG00000227201.2	CNN2P1	0.136079	0	0.088852	0	0.069823	0	0	0.099884	1.35941	0.089694	0.319917	0	0.287196	0	0.384196	0	0.322416	0.167166	0.075391	0	0	0	0.053017	0.020611	0.13669	0.064508	0.060871	0	0	0	0	0	0	0	0	0.067614	0	0	0.166245	0.090111	0	0.047647	0	0.063965
ENSG00000227203.3	SUB1P1	0	0	0.780614	0	0.847292	0	0.169605	0.157627	0	0	0.132545	0	0	3.59893	0.214527	0	0	0	0.197982	0.481449	0.211613	0	0.916658	0	0.303961	0.508325	0.080098	0	0.371048	0.118303	0.118088	0	0.082603	0	0.592812	2.92805	0.138107	1.56606	0.717686	0.166351	0	0.346841	1.02763	0.462251
ENSG00000227204.1	RBMY2JP	0	0	0	0	0	0	0	0	0	0.075043	0	0	0	0	0	0	0	0	0	0	0	0	0	0	0	0	0	0	0	0	0	0	0	0	0	0	0	0	0	0	0	0.039938	0	0
ENSG00000227205.4	PFN1P9	0	0	0	0	0	0	0	0	0	0	0	0	0.125084	0	0	0	0	0.407954	0	0.070314	0	0	0	0	0	0	0	0	0	0	0	0	0.065579	0	0	0	0	0	0	0	0	0	0	0
ENSG00000227206.1	ENSG00000227206	0	0	0	0	0	0	0	0	0	0.978494	0.641	0	0	0	0	0	0	0.124489	0	0.066706	0	0	0	0	0	0	0	0	0	0	0	0	0	0	0	0	0	0	0	0	0	0	0	0
ENSG00000227207.2	RPL31P12	0	0	0	0	0	0	0	0.08951	0.525062	0	0	0	0	0	0	0.863562	0	0	0	0.076839	0	0	0	0.094796	0	0	0	0	0	0	0	0	0.156356	0	0	0	0.140681	0	0	0	0	0	0.196923	0
ENSG00000227209.1	WARS2P1	0	0	0.090706	0	0	0	0	0	0.496167	0.189644	0.597094	0	0	0	0.353401	0	0	0.392549	0	0	0	0	0	0	0	0	0	0	0	0	0	0	0	0	0	0	0	0	0	0	0	0	0	0
ENSG00000227210.2	WDR35-DT	0.017075	0	0.171925	0	0.053462	0	0	0.092412	0.219015	0.106718	0.156474	0.134246	0	0.617886	0.215359	0.032219	0	0.364028	0.038584	0.011858	0	0.090133	0.020394	0.04733	0	0.131921	0	0.230106	0	0	0	0.128433	0	0.060979	0	0.129151	0.00892	0.101646	0	0.069624	0.009694	0.009569	0.012835	0.064369
ENSG00000227211.2	H3P45	0	0	0	0	0	0	0	0	0	0	0	0	0	0	0	0	0	0	0	0	0	0.070849	0	0	0	0	0	0	0	0	0	0	0	0	0	0	0	0	0	0	0	0	0	0
ENSG00000227212.3	PFN1P6	0	0	0.144862	0.517318	0.927832	0.811408	0.077565	0.290179	0	0.623314	0	0.983978	0.290421	0	0.592239	2.2432	0.829693	0.52124	0.182242	0.682236	0	0.993248	0.281903	0.765189	0	0.896435	0	1.31841	0	0.829959	0.531593	0	0	0.947405	0	0	0	0	0.221516	0.751424	0.189224	2.0242	0	0.214166
ENSG00000227213.1	SPATA13-AS1	0	0	0	0	0	0	0	0	0	0	0	0	0	0	0	0.32347	0	0	0	0	0	0	0	0	0	0	0	0	0	0	0	0	0	0	0	0	0.18221	0	0	0	0	0	0	0
ENSG00000227214.2	HCG15	0	0	0.115631	0	0	0	0	0	0.292254	0.077468	0.030728	0	0.354153	0.041771	0.094634	0.186602	0	0.902596	0.064928	0	0	0	0	0	0	0	0.034921	0	0.01941	0	0	0	0	0.0913	0	0	0	0	0.05756	0	0	0	0	0
ENSG00000227215.1	ENSG00000227215	0	0	0	0	0	0	0	0	0	0.226962	0.178363	0	0	0	0	0	0	0.080937	0	0	0.140219	0	0	0	0.080055	0	0	0	0	0	0	0	0	0	0	0	0	0	0	0	0	0	0	0
ENSG00000227217.1	ENSG00000227217	0	1.84207	0	0.479873	0	1.40223	0.131024	0.619763	0.734351	1.0371	0.364646	0.34231	0	0.682179	0.990974	0.277116	0.21001	0.441602	0.03248	0.423848	0	0.275124	0	0.721865	0.098437	0.416837	0.052504	0.29421	0	0.682421	0	0.601941	0	1.84693	0	0.703299	0.015046	0.648966	0	1.84732	0	0.486961	0	0.572273
ENSG00000227218.7	ENSG00000227218	0.035541	0.036091	0.137854	0	0.036727	0.181991	0	0.144718	0.911383	0.448376	0.447017	0	0	0	0.535464	0.697315	0	1.59916	0.077721	0.0156	0.041827	0.089834	0	0.051557	0	0.068488	0.023035	0.02982	0	0.038752	0.012016	0	0.247573	0	0	0.21145	0.051272	0	0	0.140877	0	0.474878	0	0.143986
ENSG00000227220.1	CCN2-AS1	0	0	0	0.10304	0	0	0	0	0	0.215844	0.169698	0	0	0	0	0.20967	0	0.381228	0	0.045393	0	0	0	0	0	0.690601	0	0	0	0	0	0	0	0.634028	0	0	0	0.400194	0	0	0	0	0	0
ENSG00000227224.1	ENSG00000227224	0	0	0	0	0	0	0	0	0	0	0	0	0	0	0.412322	0.19484	0	0.866619	0	0.06642	0	0	0	0	0	0	0	0	0	0	0	0	0	0	0	0	0	0	0.115228	0	0	0	0	0
ENSG00000227225.1	MTND1P14	0	0	0	0	0	0	0	0	0	0.186149	0	0	0	0	0	0	0	0	0	0	0	0	0	0	0	0	0	0	0	0	0	0	0	0	0	0	0.011124	0	0.031837	0	0	0.045619	0	0
ENSG00000227227.1	ENSG00000227227	0	0	0	0	0	0	0	0	0	0	0.271957	0	0	0	0.10692	0	0	0	0	0.036746	0	0	0	0.081699	0	0	0	0	0	0	0.029634	0	0	0	0	0	0	0	0	0	0	0	0	0
ENSG00000227230.1	ENSG00000227230	0	0	0.063474	0	0	0	0	0	0.166599	0	0.411051	0	0	0	0.720518	0	0.079622	0	0	0.028021	0	0.023782	0.077267	0	0	0	0	0	0	0	0.06652	0	0.062155	0	0.052087	0	0	0	0.286393	0	0.110845	0.068504	0	0
ENSG00000227232.5	WASH7P	5.28471	17.4016	2.32561	13.221	4.74362	12.6237	4.06196	12.116	10.73	14.647	2.5837	14.3926	5.18274	5.38383	1.72872	4.45456	4.82874	23.2338	2.6559	4.23258	7.04427	10.4656	5.00126	12.9495	2.17138	9.61238	4.61617	10.2213	5.45628	8.05352	4.64864	10.4994	6.93661	18.6923	5.5547	10.529	1.64514	11.3669	4.42554	6.38129	1.26003	3.41726	3.17546	9.69328
ENSG00000227233.1	CICP17	0	0	0	0	0	0	0	0	0.528621	0	0	0	0	0	0.054012	0	0	0.207057	0	0.024495	0	0	0	0	0	0	0	0	0	0	0	0	0	0	0	0	0	0	0	0	0	0	0	0
ENSG00000227234.2	SPANXB1	0	0	0	0	0	0	0	0	0	0.715102	0.561769	0	0	0	0	0	0	0.373711	0	0	0	0	0	0	0	0	0	0	0	0.417235	0	0	0	0	0	0	0.031994	0	0	0	0	0	0	0
ENSG00000227236.2	ENSG00000227236	0.0207	0	0.341768	0	0.075673	0	0	0	0.263159	0	0.168538	0.04063	0	0	0.514969	0	0	0.588643	0	0	0	0	0	0	0	0	0	0	0	0.058716	0	0	0	0	0.081413	0	0	0	0	0	0	0.045385	0	0.061031
ENSG00000227237.1	ZNF692-DT	0	0	0	0	0	0.175959	0	0	0	0	0.094978	0	0	0	0	0	0	0	0.069865	0.201978	0	0.172208	0	0	0	0.119566	0	0.107077	0	0	0	0.091016	0	0	0	0	0	0	0.086798	0.719036	0	0.375171	0	1.00564
ENSG00000227238.1	TTC39DP	0	0	0	0	0	0	0	0.009558	0.485292	0.043399	0	0.083259	0	0	0.210991	0.078524	0	0.0642	0	0.038305	0	0	0	0	0	0	0.019376	0.107866	0	0	0	0.016067	0	0	0.033367	0	0	0	0.016246	0.065669	0	0	0	0.031246
ENSG00000227240.2	ENSG00000227240	0	0	0	0	0.052391	0	0	0	0	0	0	0	0	0	0.061634	0	0	0	0	0	0	0	0	0	0	0	0	0	0	0.069983	0	0	0	0	0	0	0	0	0	0	0	0.053264	0	0.072437
ENSG00000227241.1	ENSG00000227241	0	0	0	0	0	0	0	0	0	0	0	0	0	0	0	0	0	0	0	0	0	0	0	0	0	0	0	0	0	0	0	0	0	0	0	0	0	0	0	0	0	0	0	0
ENSG00000227242.4	ENSG00000227242	0	1.2526	0.020693	0	0	0	0.00914	0.067163	0	2.28941	0	0	0	0.635495	0	0	0	1.59918	0	0.516822	0	0	0	0.067366	0.006934	0.030315	0	0.663286	0.010213	0.97661	0	0.129197	0	0.242628	0	0	0	1.15027	0	0.526621	0	4.85416	0.047747	0.219947
ENSG00000227243.3	SLAMF6P1	0	0	0	0	0	0	0	0	0	0	0	0	0	0	0	0.095695	0	0.053393	0	0	0	0	0	0	0	0	0	0	0	0	0	0	0	0	0	0	0	0	0	0	0	0	0	0.224259
ENSG00000227244.3	LINC00845	0	0	0.231754	0	0.024354	0	0	0	0.237071	0.451105	0.364814	0	0	0	0.022871	0	0	0.369021	0	0.061189	0	0	0	0.043138	0.015892	0	0	0	0	0	0	0.034888	0.022282	0	0	0	0	0	0.104038	0.094092	0.026267	0.099409	0	0.227492
ENSG00000227245.1	ENSG00000227245	0	0	0	0	0	0	0	0	0	0	0	0	0	0	0	0	0	0.072293	0	0	0	0	0	0	0	0	0	0	0	0	0	0	0	0	0	0	0	0	0	0	0	0	0	0
ENSG00000227247.1	TRIM60P13	0	0	0	0	0	0	0	0	0.074442	0.29787	0.023662	0	0	0	0.072581	0	0	0.017924	0	0	0	0	0	0	0.009981	0	0	0	0	0	0	0	0	0	0	0	0	0	0	0	0	0	0	0
ENSG00000227248.1	NALF1-IT1	0	0	0.563413	0.095833	0.162669	0	0	0	0.791734	0.93555	0.740735	0	0.047579	0	0.382465	0.062526	0	1.83634	0	0.04512	0	0	0	0	0	0	0	0	0	0	0.035278	0.038739	0	0	0	0	0	0	0	0	0	0.11005	0	0
ENSG00000227249.1	ENSG00000227249	0.020411	0	0.252904	0	0	0	0	0	0.62289	0.125405	0.315893	0	0	0	0.35556	0	0	0.08643	0	0	0	0	0	0	0	0	0	0	0	0	0	0	0	0	0	0	0	0	0	0	0	0	0	0
ENSG00000227251.1	TRIM60P9Y	0	0	0	0	0	0	0	0	0	0	0	0	0	0	0	0	0	0	0	0	0	0	0	0	0	0	0	0	0	0	0	0	0	0	0	0	0	0	0	0	0	0	0	0
ENSG00000227252.2	COPS8-DT	0.221409	0.056632	0.408308	0.839347	0.633775	0.646058	0.245776	0.409637	1.14577	0.433219	0.374009	0.374808	0.190129	0.415032	0.816848	0.468112	0.455357	1.08913	0.537569	0.172231	0.380866	0.274916	0.628686	0.341391	0.39077	0.21104	0.542291	0.407347	0.355136	0.370776	0.501917	0.176642	0.425096	0.454603	0.730693	0.689314	0.293964	0.266305	0.351957	0.429794	0.493004	0.405272	0.432172	0.471512
ENSG00000227253.3	ENSG00000227253	0	0	0.066663	0	0	0	0	0.029122	0.331805	0	0	0	0	0	0.084373	0	0	0	0	0	0	0.04998	0	0	0	0	0	0	0	0	0.023373	0	0	0	0	0	0	0	0	0	0	0	0	0
ENSG00000227254.1	VDAC1P12	0	0	0	0	0	0	0	0	0.238858	0	0.074798	0	0	0	0	0	0	0.058945	0	0	0	0	0	0	0	0	0	0	0	0	0	0	0	0	0	0	0	0	0	0.047386	0	0	0	0
ENSG00000227255.1	CDRT15P2	0	0	0	0	0	0	0	0	0	0.28951	0	0.303861	0	0	0	0	0	0	0	0.1791	0	0	0	0	0	0	0	0	0	0	0	0	0.07048	0	0	0	0	0	0.618919	0	0	0	0	0
ENSG00000227256.1	MIS18A-AS1	0.232638	0	0	0	0	0	0	0	0.287873	0.113022	0	0	0.051751	0	0	0.067956	0	0	0	0.048937	0.022814	0	0	0	0	0	0.102929	0.048054	0.028848	0	0.019211	0	0	0	0.044904	0	0	0	0	0.113264	0.15954	0	0.321192	0
ENSG00000227257.1	ENSG00000227257	0	0	0	0	0	0	0	0	0	0	0	0	0	0	0	0.194305	0	0.123128	0	0	0	0	0	0	0	0	0	0	0	0	0	0	0	0	0	0	0	0	0	0	0	0	0	0
ENSG00000227258.7	SMIM2-AS1	0	0.137842	0.137647	0.161404	0	0	0	0.044335	0.46241	0.424436	0.305988	0	0	0.887836	0.336895	0.659355	0	0.453475	0	0.071	0	0.053266	0	0.125709	0	0.165995	0	0	0	0.112204	0	0.094868	0.006044	0.046877	0.013742	0.541051	0	0.118983	0.015187	0.389324	0	0.602181	0	0.539248
ENSG00000227259.2	HMGN2P22	0	0	0	0	0	0	0	0	0	0	0	0	0	0	0	0	0	0	0	0	0	0	0	0	0	0	0	0	0	0	0	0	0	0	0	0	0	0	0	0	0	0	0	0
ENSG00000227260.2	LINC01985	0	0	0	0	0	0	0	0	0	0	0	0	0	0	0	0	0	0	0	0	0	0	0	0	0	0	0	0	0	0	0	0	0	0	0	0	0	0	0	0	0	0	0	0
ENSG00000227261.1	YWHAZP7	0	0	0.14435	0	0	0	0	0	0	0.44685	0	0	0	0	0.091895	0.089367	0	0.147875	0	0	0	0	0	0	0	0	0	0	0	0	0	0	0	0	0	0	0	0	0	0	0	0	0	0
ENSG00000227262.3	HCG4B	0.409426	0.519894	0.526082	1.04343	0.358258	0.726358	0.200111	0.832869	0.820629	0.407287	0.290717	1.82743	0.186234	0.570881	0.049783	0.539492	0.582988	2.20701	0.022778	0.213444	0.408349	0.891264	0.312617	1.56748	0.357575	1.30589	0.29409	1.3348	0.245431	1.02355	0.371626	1.0599	0.019332	0.897838	0.255034	1.25395	0.432017	1.22948	0.392928	0.245627	0.499971	0.995915	0.38108	0.40732
ENSG00000227264.3	ACTR3BP5	0	0	0.033189	0	0	0	0	0	0.440047	0.053453	0	0	0	0	0.495154	0	0	0.496338	0	0	0	0	0	0	0	0	0	0	0	0	0	0	0	0	0	0	0	0	0	0	0	0	0	0
ENSG00000227265.2	GXYLT1P7	0	0	0.039699	0	0	0	0	0	0.29571	0.081478	0.507056	0.315463	0	0	0.635525	0.039254	0	0.256316	0	0	0	0	0	0	0	0	0	0	0	0	0	0	0	0	0	0	0	0	0	0	0	0	0	0.140084
ENSG00000227267.3	ENSG00000227267	0	0	0	0.158271	0	0	0	0	0	0.168118	0	0	0	0	0	0	0	0.05679	0	0	0	0	0	0	0	0	0	0	0	0	0	0	0	0	0	0	0	0	0	0	0	0	0	0
ENSG00000227268.5	KLLN	1.05396	0.322318	1.06467	0.471393	1.00191	0.579529	1.47993	0.28803	2.05811	0.356234	0.919733	0.61648	0.911034	0.196875	0.562414	0.355415	0.887331	0.365267	1.24541	0.261763	1.05369	0.298709	1.08329	0.370421	1.66889	0.226332	1.32766	0.425461	1.18795	0.594304	1.66994	0.280123	0.935823	0.542174	1.69277	0.236918	0.757539	0.250877	1.03853	0.540475	1.23142	0.525206	1.18714	0.392557
ENSG00000227269.1	ENSG00000227269	0	0	0	0	0	0	0	0	0	0.263672	0.310601	0	0	0	0	0	0	0.290269	0.305818	0.054736	0	0	0	0	0	0	0	0	0	0	0.137371	0	0	0	0	0	0	0	0	0	0	0	0	0
ENSG00000227270.1	ENSG00000227270	0	0	0	0	0	0	0	0	0	0	0	0	0	0	0	0	0	0	0	0	0	0	0	0	0	0	0	0	0	0	0	0	0	0	0	0	0	0	0	0	0	0	0	0
ENSG00000227271.1	RPL39P25	0	0	0	0	0	0	0	0	0	1.44942	0	0	0	0	0	0	0	0	0	0	0	0	0	0	0	0	0	0	0	0	0	0	0	0	0	0	0	0	0	0	0	0	0	0
ENSG00000227274.1	MYOCD-AS1	0	0	0	0	0	0	0	0	0.085718	0	0.027144	0	0	0	0	0	0	0.124597	0	0	0	0	0	0	0	0	0	0	0	0	0	0	0	0	0	0	0	0	0	0	0	0	0	0
ENSG00000227275.1	MTND6P10	0	0	0.287818	0	0	0	0	0	0.264376	1.40575	0	0	0	0	0.50108	0	0	0.140407	0	0	0	0	0	0	0	0	0	0	0	0	0	0	0	0	0	0	0	0	0	0	0	0	0	0
ENSG00000227278.1	ENSG00000227278	0	0	0.126923	0.788641	0	0	0	0.187931	0.363873	0	0	0.851211	0.376806	0	0	0	0	0	0	0.056164	0	0.528618	0	0	0.048254	0	0.382809	0	0	0	0	0	0	0	0.115758	1.2082	0	0	0	0	0.324157	0.838058	0	0
ENSG00000227279.2	ENSG00000227279	0	0	0	0	0	0	0	0	0	0.144543	0	0	0	0	0	0	0	0.23823	0	0	0	0	0	0	0	0	0	0	0	0	0	0	0	0	0	0	0	0	0	0	0	0	0	0
ENSG00000227282.1	ENSG00000227282	0	0	0.168103	0	0	0	0	0	0	0	0	0	0	0	0	0	0	0.059475	0	0.037215	0	0	0	0	0	0	0	0	0	0	0	0	0	0	0	0	0	0	0	0	0	0	0	0
ENSG00000227283.1	RPL35AP12	0	0	0	0	0	0	0	0	0	0	0	0	0	0	0	0	0	0	0	0	0	0	0	0	0	0	0	0	0	0	0	0	0	0	0	0	0	0	0	0	0	0	0	0
ENSG00000227284.2	MARK2P10	0	0	0	0	0.013358	0	0	0	0.650312	0.052179	0	0	0	0	0.158755	0	0	0.295993	0	0.022971	0	0	0	0	0	0	0	0	0	0	0	0.019336	0	0	0	0	0	0	0	0	0.028802	0	0	0
ENSG00000227288.3	ARID3BP1	0.044027	0	0.360137	0.020525	0.173698	0.09025	0.068433	0	0.449848	0.138461	0.27869	0.088767	0.083076	0	0.468505	0.113588	0.156323	0.819399	0.176844	0.084451	0.054309	0.086543	0.135205	0.051958	0.120082	0.074833	0.091512	0.113592	0.089469	0.097389	0.106546	0.103668	0.098895	0.017276	0.312412	0.016346	0.092889	0.042517	0.248243	0	0.220688	0.209591	0.165283	0.033247
ENSG00000227289.2	HSFY3P	0	0	0	0	0	0	0	0	0	0.06508	0	0	0	0	0	0	0	0	0	0	0	0	0	0	0	0	0.032961	0	0	0	0	0	0	0	0	0	0	0	0	0	0	0	0	0
ENSG00000227290.2	LINC01364	0	0	0	0	0	0	0	0	0	0	0	0	0	0	0	0	0	0	0	0	0	0	0	0	0	0	0	0	0	0	0	0	0	0	0	0	0	0	0	0	0	0	0	0
ENSG00000227291.1	ENSG00000227291	0	0	0	0	0	0	0	0	0	0	0	0	0	0	0	0	0	0	0	0	0	0	0	0	0	0	0	0	0	0	0	0	0	0	0	0	0	0	0	0	0.119764	0	0	0
ENSG00000227292.1	ENSG00000227292	0	0	0.147232	0	0	0	0.070463	0	0	0	0.179883	0	0	0	0	0	0	0	0	0	0	0	0	0	0	0	0	0	0	0	0	0	0	0	0	0	0	0	0	0	0	0	0	0
ENSG00000227293.1	ENSG00000227293	0	0	0	0	0	0	0	0	0	0	0	0	0.17137	0	0.23318	0	0	0.283778	0	0.073971	0	0	0	0	0	0	0	0	0	0	0	0	0	0	0	0	0	0	0	0	0	0	0	0
ENSG00000227294.1	ENSG00000227294	0	0	0	0	0	0	0	0	0	0	0	0	0	0	0	0	0	0	0	0	0	0	0	0	0	0	0	0	0	0	0	0	0	0	0	0.356777	0	0	0	0	0	0	0	0
ENSG00000227295.2	ELL2P1	0.203416	0.260842	0.41401	0.187804	0.126035	0.331816	0.13325	0.299828	0.524023	0.459327	0.133294	0.507273	0.17387	0.433908	0.369267	0.277142	0.166782	0.534691	0.316403	0.07767	0.26722	0.142897	0.26927	0.042939	0.322146	0.378065	0.331068	0.413179	0.242969	0.30475	0.207392	0.434304	0.243797	0.498977	0.334734	0.334381	0.257966	0.21573	0.419596	0.391052	0.083432	0.124787	0.154215	0.111201
ENSG00000227297.1	ENSG00000227297	0	0.664118	0	0.618804	0	0.035738	0	0.1154	0.131083	1.03287	0.490697	0.508641	0	0.111241	0.189993	0.124258	0	0.846535	0	0.134522	0	0.076137	0.061163	0.405565	0	0.347754	0.070355	0.131266	0	0.107844	0.052573	0.307917	0	0.205642	0	0	0.120978	0.679837	0.076276	0.051802	0	0.218723	0	0.661092
ENSG00000227298.1	ARAFP3	0	0	0	0	0	0	0	0	0.579826	0	0.08625	0	0	0	0	0	0	0.155506	0	0.046101	0	0	0	0	0	0	0	0	0	0	0	0	0	0	0	0	0	0	0	0	0	0	0	0
ENSG00000227300.12	KRT16P2	0	0	0.113339	0	0	0.031378	0	0	0	0	0.076669	0	0	0	0	0	0	0.017154	0	0	0	0	0	0	0.008821	0	0.06119	0	0	0	0	0	0	0	0	0	0	0	0	0	0	0.028319	0	0
ENSG00000227301.1	ENSG00000227301	0	0	0	0	0	0	0	0	0	0	0	0.132495	0	0	0	0	0	0	0	0.077042	0	0	0	0	0	0	0	0	0	0	0	0	0	0	0	0	0	0	0	0	0	0.115879	0	0
ENSG00000227302.1	SSXP9	0	0	0	0	0	0	0	0	0	0	0	0	0	0	0	0	0	0	0	0	0	0	0	0	0	0	0	0	0	0	0	0	0	0	0	0	0	0	0.197265	0	0	0	0	0
ENSG00000227303.1	ENSG00000227303	0	0	0	0	0	0	0	0	0	0	0	0	0	0	0.093652	0	0	0.05036	0	0	0	0	0	0	0	0	0	0	0	0	0	0	0	0	0	0	0	0	0	0	0	0	0	0
ENSG00000227304.3	ENSG00000227304	0	0	0.187276	0.103021	0	0	0.016742	0.033387	0.062464	0.168754	0.023632	0	0	0	0.121479	0.0906	0.022375	0.074355	0.021123	0.037313	0.015063	0.041921	0	0	0.012672	0.017972	0.016943	0	0.018824	0	0.017092	0.027943	0.046947	0	0	0	0.058278	0.142038	0.170901	0	0	0.280207	0	0.107725
ENSG00000227305.2	ENSG00000227305	0	0	0	0	0	0	0	0	0	0	0	0	0	0	0.215077	0	0	0	0	0	0	0	0	0	0	0	0	0	0	0	0	0	0	0	0	0	0	0	0	0	0	0	0	0
ENSG00000227306.1	LINC02708	0	0	0.399051	0	0	0	0	0	0.214765	0	0.065249	0	0	0	0	0	0	0	0	0	0	0	0	0	0	0	0	0	0	0	0	0	0	0	0	0	0	0	0	0	0	0	0	0
ENSG00000227307.1	ENSG00000227307	0	0	0	0	0	0	0	0	0.328122	0.086693	0.309278	0	0	0	0.106048	0	0	0.026841	0	0	0	0.016053	0	0	0	0	0	0	0	0	0	0	0	0	0	0	0	0	0	0	0	0	0	0
ENSG00000227308.2	LINC02832	0	0	0	0	0	0	0.015964	0	0	1.7146	0	0	0.050113	0	0.209704	0.022082	0	0.139801	0	0	0	0	0.010742	0	0	0	0	0	0	0	0.065786	0.059733	0	0	0	0	0	0	0.155162	0	0	0	0	0
ENSG00000227309.1	ENSG00000227309	0	0	0	0	0	0	0	0	1.5475	0	0.589264	0	0	0	0	0	0	1.16894	0	0	0	0	0	0.093203	0	0	0	0	0	0	0.065786	0	0	0	0	0	0	0	0	0	0	0	0	0
ENSG00000227311.3	ENSG00000227311	0	0.064875	0.431069	0.544464	0.184488	0	0	0.052254	1.25077	0.349654	0.089298	0.235346	0	0	0.283794	0.136258	0	0.161914	0	0.114402	0.046757	0	0	0.054609	0	0	0	0	0.060727	0	0	0	0.770288	0.095661	0	0	0	0	0	0	0.068179	0.089944	0	0
ENSG00000227312.2	ENSG00000227312	0	0	0	0	0	0	0	0	0	0.799948	0	0	0	0	0.257958	0	0	0.158285	0	0	0	0	0	0	0	0	0	0	0	0.141003	0	0	0	0	0	0	0	0	0	0	0	0	0	0
ENSG00000227313.1	LINC02630	0	0	0	0	0	0	0	0	0.122003	0	0.038172	0	0	0	0	0	0	0.422117	0	0.020958	0	0	0.028507	0	0	0	0	0	0	0	0	0	0	0	0	0	0	0	0	0	0	0	0	0
ENSG00000227321.2	MTND4P15	0	0	0	0	0	0.026494	0	0	0	0.077375	0.184148	0	0	0	0	0	0	0	0	0	0	0	0	0	0	0	0	0	0	0	0	0	0	0	0	0	0	0	0	0	0	0.041161	0	0
ENSG00000227329.2	ENSG00000227329	0	0	0	0	0	1.75873	0	0	0	0	0	0	0	0.56735	0	2.22395	0	0	0	0.311713	0	0	0	0	0	0	0	0	0	2.12418	0	0	0	0	0	0	0.601175	0	0	0	0	0	0	1.12632
ENSG00000227330.1	ENSG00000227330	0	0	0	0	0	0	0	0	0	0	0	0	0	0	0	0.136917	0	0	0	0	0	0	0	0	0	0	0	0	0	0	0	0	0	0	0	0	0	0	0	0	0	0	0	0
ENSG00000227331.1	RPL7AP22	0.219745	0.164362	0.211091	0	0.279975	0	0.14567	0	0.408866	0.107233	0.042436	0	0	0.346365	0.065782	0.064484	0.129707	0.101834	0.361973	0.023251	0.021618	0	0.063527	0.099207	0.018268	0	0.048744	0	0	0.149313	0.036412	0	0.025541	0	0.127443	0	0	0.100759	0	0.43011	0.15102	0.22693	0.043202	0
ENSG00000227335.1	IGHJ1P	0	0	0	0	0	0	0	0	0	0	0	0	0	0	0	0	0	0	0	0	0	0	0	0	0	0	0	0	0	0	0	0	0	0	0	0	0	0	0	0	0	0	0	0
ENSG00000227336.1	LINC00434	0	0	0	0	0	0	0	0	0	0	0	0	0	0	0	0	0	0	0	0	0	0	0	0	0	0	0	0	0	0	0	0	0	0	0	0	0	0	0.407628	0	0	0	0	0
ENSG00000227337.1	RPL23AP43	0	0.074304	0.577747	0.224744	0.063639	0.853501	0.114675	0.351173	1.55566	0.236921	1.01221	0.718961	0.324228	0.187745	0.292915	0.702128	0	0.840285	0	0.248078	0.096547	0.37576	0.070204	0.225648	0.082744	0.173476	0.164363	0.206977	0.061879	0	0.202892	0.176226	0.091991	0.296851	0.098372	0.562399	0.112894	0.216917	0.425285	0	0	0.250094	0	0
ENSG00000227338.2	ENSG00000227338	0	0	0.029155	0	0	0	0	0	0.508664	0	0.11556	0	0	0	0.283483	0	0	0	0	0	0	0	0	0	0.068203	0	0	0	0	0	0	0	0	0	0	0	0	0	0	0	0	0	0	0
ENSG00000227339.1	THRAP3P1	0	0	0.203261	0.033674	0.019015	0.016769	0	0.043858	0.370844	0.375569	0.338566	0.071398	0	0.006759	0.136407	0.030224	0.014465	0.493578	0.0069	0.061133	0.019818	0.004713	0.007325	0.005608	0	0.005905	0.005552	0	0.006097	0.017298	0.00418	0	0.005886	0	0	0.009144	0.00637	0	0.015112	0.025312	0.013661	0.026922	0.036387	0.018078
ENSG00000227342.1	LINC00307	0	0	0	0	0	0	0	0	0	0.560003	0.109931	0	0	0	0	0.167751	0	0.20783	0	0	0	0	0	0	0	0	0	0	0	0	0	0	0	0	0	0	0	0	0.099903	0	0	0	0	0
ENSG00000227343.1	RPL15P1	0	0	0	0	0	0	0	0	1.24501	0.160246	0	0	0	0	0.099992	0	0	0	0	0	0	0	0	0	0	0	0	0	0	0	0	0	0	0	0	0	0	0	0.116879	0	0	0	0	0
ENSG00000227344.2	HAUS6P1	0.023844	0.029769	0.151206	0.087951	0.087553	0.097437	0.032229	0.133036	0.062658	0.465714	0.081426	0.046521	0	0.013101	0.08858	0.029481	0.014154	0	0.040778	0.022627	0.029662	0.009167	0.164997	0.101427	0.103188	0.035296	0.077685	0.079312	0.047667	0.016929	0.074252	0.055574	0.096164	0.119423	0.225128	0.036567	0.088096	0.045309	0.195465	0.024774	0.105403	0.052384	0	0.034946
ENSG00000227345.9	PARG	18.6793	12.1859	10.2654	12.5384	13.5136	12.0073	9.85721	7.95322	24.6482	8.92784	10.5546	11.7163	11.549	10.4959	10.5525	8.81991	10.7805	11.7856	9.1862	7.60407	8.14418	6.57549	9.1393	8.38811	11.9248	9.57738	10.1776	7.80498	8.70588	9.15554	8.60857	6.7487	13.2725	12.093	15.5029	13.5672	7.86699	12.5557	11.8613	11.4749	11.261	11.7191	9.52516	11.7702
ENSG00000227347.1	HNRNPKP2	0.346095	0.276956	0.841014	0.282512	0.564703	0.194783	0.28383	0.489697	1.276	0.767625	0.745889	0.458382	0.634046	0.519354	0.47679	0.489455	0.357089	0.385055	0.457739	0.408083	0.429595	0.3847	0.490373	0.294698	0.559694	0.228665	0.503246	0.112814	0.331743	0.410108	0.497993	0.350736	0.42178	0.376541	1.01024	0.389239	0.541873	0.555881	1.14127	0.244152	0.438295	0.57673	0.11477	0.813627
ENSG00000227348.1	MTND5P25	0	0	0.052852	0	0.028046	0	0	0	0.546009	0.536992	0.085012	0	0	0	0.065893	0	0	0.10202	0	0	0	0	0	0	0	0	0	0	0	0	0	0	0	0	0	0	0	0	0	0	0	0	0	0
ENSG00000227349.1	CEACAMP7	0	0	0	0	0	0	0	0	0	0	0	0	0	0	0	0	0	0	0	0	0	0	0	0	0	0	0	0	0	0	0	0	0	0	0	0	0	0	0	0	0	0	0	0
ENSG00000227350.1	PPIAP88	0	0	0.112438	0	0	0	0	0	0	0	0	0.247734	0	0	0	0	0	0	0	0	0	0	0	0	0	0	0	0	0	0	0	0	0	0	0	0	0	0	0	0	0	0	0	0
ENSG00000227351.2	NANOGP6	0	0	0.098192	0	0	0	0	0	0.126078	0	0.078789	0	0	0	0.121922	0	0	0.062458	0	0	0	0	0	0	0	0	0	0	0	0	0	0	0	0	0	0	0	0	0	0	0	0	0	0
ENSG00000227352.1	ARHGEF7-AS1	0	0	0	0	0	0	0	0	0	0	0	0	0	0	0	0	0	0	0	0	0	0	0	0	0	0	0	0	0	0	0	0	0	0	0	0	0	0	0	0	0	0	0	0
ENSG00000227353.1	RAB28P3	0	0	0	0	0.042924	0	0	0	0	0	0	0	0	0	0	0	0	1.40832	0	0.068967	0	0	0	0	0	0	0	0	0	0	0	0	0	0	0	0	0	0	0	0	0	0	0	0
ENSG00000227354.7	RBM26-AS1	3.67515	4.83892	2.84957	5.12877	2.38489	3.68862	2.25779	3.70473	3.87527	2.41804	3.42008	3.50135	3.26369	4.23774	2.89627	2.7279	2.17217	5.5664	2.35386	2.35774	2.75297	2.3641	1.9256	3.23937	2.5748	2.70303	2.34696	2.73134	1.47967	5.00831	3.16479	2.33035	2.92438	6.01244	2.48855	4.89525	1.27408	2.59998	3.27098	5.63181	2.94389	4.31841	3.5186	3.00373
ENSG00000227355.4	ENSG00000227355	1.28097	1.65005	0.691588	1.21101	1.09637	1.97104	0.08081	0.13019	3.98327	3.44172	1.29837	0.691096	1.13389	1.74927	0	0.484725	0.260772	0.610963	0.741202	1.49127	1.00426	0.210448	0.652271	1.8286	0.270206	0.311328	1.44113	1.03293	0.784308	0.413283	0.757169	0.694722	0.600224	0.120809	0.740805	0.205131	0.943742	0.193935	0.987292	0.711847	0.455851	0.223176	0.24093	0.440041
ENSG00000227356.2	GOLGA7B-DT	0	0	0	0	0	0	0	0	0	0.574174	0	0	0	0.076579	0	0	0	0	0	0	0	0	0	0	0	0	0	0	0	0	0	0	0.069866	0	0	0	0	0	0	0	0	0	0	0
ENSG00000227358.1	ENSG00000227358	0	0	0	0	0	0	0	0	0	0	0	0	0	0	0.74349	0	0	1.21239	0	0	0	0.13637	0	0	0	0	0	0	0	0	0	0	0	0	0	0	0	0	0	0	0	0	0	0
ENSG00000227359.1	ENSG00000227359	0.095428	0.055523	0.255387	0.251049	0.094708	1.38865	0	0.120828	0	0.177277	0.209463	1.44292	0	1.28312	0.219824	0.318967	0	0.302143	0	0.037695	0.253583	0.224043	0.105859	0.798416	0	0.736486	0	0.07708	0.093206	0.929583	0.182775	0.864406	0.085241	0.073209	0	0	0.258585	0.329939	0	0.088305	0.666288	0.463008	0	0.248471
ENSG00000227360.2	ENSG00000227360	0	0.206441	0	0	0	0	0	0	0	0	0	0	0	0	0	0	0	0	0	0	0	0	0	0	0	0	0	0	0	0	0	0	0	0	0	0	0	0	0	0	0	0	0	0
ENSG00000227361.1	RPS24P7	0	0	0	0	0	0	0	0	0	0	0	0	0	0	0	0	0	0	0	0	0	0	0	0	0	0	0	0	0	0	0	0	0	0	0	0	0	0	0	0	0	0	0	0
ENSG00000227364.1	ENSG00000227364	0	0	0	0	0	0	0	0	0	0.721749	0.142066	0	0	0	0	0.217018	0	0	0	0.219855	0	0.063719	0	0	0	0	0	0	0	0	0	0	0	0	0	0	0	0	0.383018	0	0	0.184533	0	0
ENSG00000227365.1	ENSG00000227365	0	0	0.111686	0	0	0	0	0	0	0.236672	0	0	0	0	0.296117	0.141783	0	0	0	0	0	0.042172	0	0	0	0	0	0	0	0	0	0	0	0	0	0	0	0	0	0	0	0	0	0
ENSG00000227367.1	SLC9B1P4	0	0	0	0	0	0	0	0	0	0	0	0	0	0	0	0	0	0.017837	0	0	0	0	0	0	0	0	0	0	0	0	0	0	0	0	0	0	0	0	0	0	0	0	0	0
ENSG00000227368.1	CDK8P2	0	0	0	0	0	0	0	0	0	0	0	0	0.084692	0	0.343142	0	0.115948	0	0	0	0	0	0	0	0.064328	0	0	0	0.048575	0	0	0	0	0	0	0	0	0	0.066859	0	0.053415	0	0	0
ENSG00000227370.1	ENSG00000227370	0.276978	3.30251	1.39621	4.88107	0.874996	6.30629	0.359114	1.02405	0	2.22491	1.06782	0.772583	0.685267	3.69715	0.619582	2.66549	0.480031	0.806423	0.643308	1.84753	0.561607	1.45098	1.18676	1.55322	0.262777	1.52906	0.869419	1.42482	0.598534	1.99082	0.728443	1.39593	0.718604	2.30863	0.417729	2.58384	0.132916	2.97427	0.620534	3.30633	0.512898	0.89415	1.17387	4.10853
ENSG00000227371.1	ENSG00000227371	0	0	0	0	0	0	0	0	0	0	0.45085	0	0	0	0	0	0	0	0	0	0	0	0	0	0	0	0	0	0	0	0	0	0	0	0	0	0	0	0	0	0	0	0	0
ENSG00000227372.12	TP73-AS1	4.07614	12.3906	4.04368	14.128	5.60399	9.32215	3.05144	9.70163	9.83147	10.9739	4.37723	10.6128	5.68826	10.0839	5.35396	9.97468	5.29883	11.7839	4.58214	8.33267	4.97023	10.7882	3.13637	9.5804	3.7294	10.2227	4.1417	11.954	3.78974	10.1089	4.163	7.83214	4.75438	13.4902	6.75227	11.2607	2.90244	13.785	4.9908	11.1872	5.10424	13.9715	5.25284	13.7029
ENSG00000227373.6	RABGAP1L-DT	2.64982	1.65336	2.78559	0.223176	0.938053	0	0.617768	0.201784	2.85826	0.393462	1.51791	0.159749	1.32147	0.45984	3.08825	0.269757	1.49554	1.86128	2.31067	0.269011	1.71192	0.118456	3.43269	0.482357	2.65501	0.453579	2.0196	0.179051	2.03273	0.664536	2.46906	0.086068	2.18072	0.383483	2.25821	0.040848	1.44506	0.392572	2.74067	0.83961	2.69781	1.52836	2.21531	0.527699
ENSG00000227374.1	ENSG00000227374	0	0	0	0	0	0.934025	0	0.339794	0	0	0	0	0	0	0	0	0	0	0	0	0	0	0	0	0	0	0.131111	0.300646	0	0	0.075298	0	0	0	0	0	0	0	0	0	0	0	0	0
ENSG00000227375.6	DLG1-AS1	0	0	0	0	0.01179	0	0.063753	0	0.214808	0.259351	0.120332	0	0	0	0.157605	0.027832	0	0.14065	0.1664	0.04484	0.124146	0	0.067809	0.102069	0.067768	0	0.038878	0.093606	0	0.047975	0.029007	0.016002	0	0	0.116307	0	0.016599	0.205056	0	0	0.04756	0	0	0
ENSG00000227376.1	FTH1P16	1.31651	5.86968	0.626513	4.75826	0.632031	7.06252	1.53902	2.10804	5.48304	6.76546	1.74213	6.29643	3.70096	6.33216	1.26228	7.76326	1.36989	5.03046	1.20845	3.35438	1.47178	3.01995	0.774111	5.00392	0.396476	4.97879	1.14182	4.03728	2.16665	3.24092	1.25234	2.65582	3.0276	5.33902	4.29331	6.1385	0.302858	4.39448	0.558954	2.71902	1.42128	4.56102	1.46017	3.91278
ENSG00000227379.2	PPIAP2	1.3228	0.964965	0.310152	0.312364	1.06012	0	0.625316	0.598944	0.575738	1.74386	0.171368	0.900661	1.30566	0.116597	0.407952	0.261229	0.208918	0.771426	0.815378	0.137444	1.16563	0.155928	0.718117	0.470554	0.153478	0.644033	0.559383	0.287707	0.697673	0.457717	0.338943	0.081955	1.21086	0.549262	1.00006	0.867511	0.845319	1.01024	0.314269	0	0.383622	0	0.40221	0.303346
ENSG00000227382.1	EIF4A2P2	0.889018	1.8421	0.812087	0.507242	0.573571	0.025338	0.296696	0.674065	1.11683	2.88485	0.52918	1.94515	0.575792	0.759259	0.497743	1.1157	0.066025	0.43015	0.227535	0.56777	0.192861	0.289197	0.262263	0.253913	0.224604	0.584103	0.20022	0.49677	0.370666	0.797636	0.40012	0.468008	0.33376	1.54008	0.231184	1.82997	0.153047	1.32951	0.385681	0.857093	0.597916	0.670636	0.429407	1.74973
ENSG00000227383.1	RPL35AP2	2.4697	2.37924	0.414047	1.83976	0.653326	0.175345	1.42865	0.753764	2.52201	4.04477	0.357248	2.37536	0.862977	4.12114	2.34586	2.18339	0.637207	1.08886	1.8925	2.97391	0.480427	1.76362	1.1034	0.915603	0.498784	2.66144	0.65417	1.47153	0.763631	0.95532	0.320555	0.691186	1.46193	0.614499	1.04055	3.28077	0.816381	0.855256	0.158629	0.667242	0.433276	2.98472	0.239757	1.53602
ENSG00000227386.1	ENSG00000227386	0	0	0	0	0	0	0	0	0	0	0	0	0	0	0	0	0	0	0	0	0	0	0	0	0	0	0	0	0	0	0	0	0	0	0	0	0	0	0	0.546565	0	0	0	0
ENSG00000227388.3	ENSG00000227388	2.86455	3.83113	2.4953	2.06279	3.30612	3.14946	1.57144	2.26608	6.68839	2.05924	1.96029	3.21053	2.14375	1.31822	2.31548	3.82527	1.36833	4.54885	1.55265	2.09981	2.5449	3.26498	1.42514	1.62782	1.59459	3.45383	1.81944	2.07335	1.76595	5.44802	2.12506	1.5886	2.41446	2.19423	3.13503	3.56057	0.656715	2.25649	1.63036	2.71373	3.8937	3.49422	0.868449	3.31544
ENSG00000227391.1	SALL1P1	0	0	0.081416	0	0	0	0	0	0.218954	0.160033	0.10628	0	0	0	0.32295	0.03221	0	0.471567	0.004899	0	0	0	0.005205	0	0	0	0	0	0.004321	0.006148	0	0.01313	0	0	0	0	0	0	0	0	0	0	0	0
ENSG00000227392.2	HPN-AS1	0	0	0.237239	0	0	0	0	0	0.457318	0.107121	0.230429	0	0.048856	0.018822	0.424793	0	0	0.653838	0	0	0	0.02597	0.020571	0	0	0	0	0	0	0	0	0	0	0	0	0	0	0	0.137557	0	0.077545	0	0	0.015495
ENSG00000227393.1	ENSG00000227393	0	0	0	0	0	0	0	0	0	0	0.079031	0	0	0	0.122303	0	0	0.031336	0	0	0	0	0	0	0	0	0.022634	0	0	0	0	0	0	0	0	0	0	0	0	0	0	0	0	0
ENSG00000227394.1	RPL11P1	0.538193	3.45724	0.242343	2.84114	0.178667	1.48757	0.078343	1.90105	0.217695	2.3476	0.59474	2.88884	0	1.7993	1.03812	2.11263	0	1.81181	0.095607	1.85922	0.034208	1.1533	0.250109	1.14924	0.058263	1.55423	0.154885	2.83438	0.175645	2.10965	0.086319	2.01137	0.684604	3.99886	0	2.9462	0.754362	2.34351	0.061046	1.0868	0.096624	1.49156	0.07302	1.76592
ENSG00000227395.1	EIF2AP4	0	0	0	0	0	0	0	0	0.35498	0.245112	0.097497	0	0	0	0.099267	0	0	0.144659	0	0.009021	0	0	0	0	0	0	0	0	0	0	0	0	0	0	0	0	0	0	0	0	0	0	0	0
ENSG00000227397.1	ENSG00000227397	0	0	0.648903	0	0	0	0	0	0	0	0	0	0	0	0	0	0	0	0	0	0	0	0	0	0	0	0	0	0	0	0	0	0	0	0	0	0	0	0	0	0	0	0	0
ENSG00000227398.5	KIF9-AS1	1.75183	1.02525	1.45281	1.36471	2.06846	1.51102	1.53696	1.0709	1.87923	1.11879	0.578771	0.971687	0.97484	1.78541	1.27585	1.78157	1.14246	1.92147	1.21461	0.945596	1.31812	0.700663	0.901528	0.982954	1.15565	0.589545	1.38148	0.599054	1.1509	1.33187	1.09735	0.540142	1.41751	1.14909	1.70216	0.672946	0.541816	0.744244	1.23991	1.4131	1.35944	1.29208	0.803986	0.915304
ENSG00000227399.1	ENSG00000227399	0	0	0	0	0	0	0	0	0	0.224968	0	0	0	0	0	0.134654	0	0	0	0.095136	0	0	0	0	0	0	0	0	0	0	0	0	0.054302	0	0	0	0	0	0.161884	0.557513	0	0.117848	0	0
ENSG00000227400.2	ENSG00000227400	0	0	0.131188	0	0	0	0	0	0	0.526415	0.891626	0	0.082801	0	0.553691	0	0	0.102402	0	0.038288	0	0	0	0	0.028819	0	0	0	0	0	0	0	0	0	0	0	0	0	0	0	0	0	0	0.252455
ENSG00000227401.1	RPL37P1	0	0	0	0	0	0	0	0	0	0	0	0	0	0	0	0	0	0.984442	0	0	0	0	0	0.155744	0	0	0	0	0	0	0	0	0	0	0	0	0	0	0.624668	0	0	0	0	0.80723
ENSG00000227403.3	LINC01806	2.14947	1.37621	2.36039	2.99582	1.60929	4.65641	1.12074	1.13829	6.02129	2.95685	1.6428	2.72742	4.04278	1.12012	1.41231	1.42365	2.55529	1.68761	1.63931	1.30952	1.55016	0.517727	2.30979	1.4277	2.66487	1.52034	1.42726	2.04647	1.61644	2.2735	1.6029	0.213207	0.628726	2.7494	1.98521	1.01784	0.978894	1.07722	2.01889	2.89413	1.55484	2.35256	1.00931	1.382
ENSG00000227404.1	KRT8P20	0	0	0.026799	0	0	0	0	0	0	0.106768	0.191932	0	0	0	0	0	0	0.414914	0	0	0	0	0	0	0	0	0.011951	0	0	0	0	0	0	0	0	0	0	0	0	0	0	0	0	0.038355
ENSG00000227406.1	RNF6P1	0	0	0	0	0	0	0	0	0	0.08155	0.016219	0	0	0	0	0	0	0.012031	0	0	0	0	0	0	0	0	0	0	0	0	0	0	0	0	0.015656	0	0	0	0	0	0	0	0	0
ENSG00000227407.1	ENSG00000227407	0.739334	0.610678	0.278187	0.82887	0.729654	0.417238	0.275501	0.309806	1.52622	0.776584	0.076395	0	0.535685	0.103985	1.68953	0.69829	0.061357	1.2107	0.389429	0.903771	0.676355	0.279252	0.638519	0.462584	0.305745	0.523579	0.405771	0.339362	0.770364	0.407453	0.835916	0.218711	0.233819	1.21147	0.240377	0.153195	0.051678	0.901644	0.351463	0.096564	0.282336	1.01126	0.174491	1.49206
ENSG00000227408.1	AMYP1	0	0	0	0	0	0	0	0.087385	0	0	0	0	0	0	0	0	0	0	0	0	0	0	0	0	0	0	0	0	0	0	0	0	0	0	0	0	0	0	0.110665	0	0	0	0	0
ENSG00000227409.1	ZMYM4-AS1	0	0	0	0	0	0	0	0	0	0	0	0	0	0	0	0	0	0.088429	0	0	0	0	0	0	0	0	0	0	0	0	0	0	0	0	0	0	0	0	0	0	0	0	0	0
ENSG00000227411.1	ACNATP	0	0	0	0	0	0	0	0	0	0	0.074971	0	0	0.016979	0	0	0	0	0	0.013812	0.01257	0	0.037068	0	0	0	0	0	0	0	0	0	0	0	0	0	0	0	0	0	0	0	0	0
ENSG00000227412.1	STK33P1	0	0	0.126765	0	0	0	0	0	0.634273	0.126728	0.025161	0	0	0	0.231729	0	0	0.478507	0	0	0	0	0	0	0	0	0	0	0	0	0	0	0	0	0	0	0	0	0	0	0	0	0	0
ENSG00000227413.1	ENSG00000227413	0	0	0	0	0	0	0	0	0	0	0	0	0	0	0	0	0	0	0	0.077963	0	0	0	0	0	0	0	0	0	0	0	0	0	0	0	0	0	0	0	0	0	0	0	0
ENSG00000227416.2	ENSG00000227416	0	0	0	0	0	0	0.067214	0	1.51304	0.823049	0.323151	0	0	0	0.172653	0.493086	0	0	0	0.743378	0	0	0	0	0	0	0	0	0.148737	0	0.047706	0	0	0	0	0	0	0	0.097973	0.135691	0.164244	0.141318	0	0
ENSG00000227417.3	ENSG00000227417	0	0	0	0	0	0	0	0	0.746293	0.724333	0.114356	0	0	0	0.536273	0	0	0.143308	0	0.155437	0	0	0	0	0	0	0.033265	0	0	0.050565	0	0	0	0	0	0	0	0	0	0.289222	0	0	0	0
ENSG00000227418.6	PCGEM1	0	0	0	0	0	0	0	0	0	0	0	0	0	0	0	0	0	0.069829	0	0	0	0	0	0	0	0	0	0	0	0	0	0	0	0	0	0	0	0	0	0	0	0	0	0
ENSG00000227421.2	LINC01724	0	0	0	0	0	0	0	0	0	0	0	0	0	0	0	0	0	0	0	0	0	0	0	0	0	0	0	0	0	0	0	0	0	0	0	0	0	0	0	0	0	0	0	0
ENSG00000227423.2	OR10U1P	0	0	0	0	0	0	0	0	0.115429	0.091339	0	0	0	0	0	0	0	0.056844	0	0	0	0	0	0	0	0	0	0	0	0	0	0	0	0	0	0	0	0	0	0	0	0	0	0
ENSG00000227425.1	MRPS21P2	0	0.236369	0	3.36282	0	0	0	0.343734	0	0	0	2.15701	0	0	0	0	0	1.43563	0	0.401131	0.305909	2.18402	0	0.368506	0	0.926167	0	0.338581	0	3.47107	0	0.543624	0	0	0	3.46352	0	2.78755	0	0	0	0.69586	0	1.86877
ENSG00000227426.1	VN1R33P	0	0	0	0	0	0	0	0	0.118536	0.281155	0	0	0	0	0	0	0	0.058476	0	0	0	0	0	0	0	0	0	0	0	0	0	0	0	0	0	0	0	0	0	0	0	0	0	0
ENSG00000227427.1	MDH1P1	0	0	0	0	0	0	0	0	0	0	0.132182	0	0	0	0	0	0	0.051425	0	0	0	0	0	0	0.014081	0	0	0	0	0	0	0	0.019785	0	0	0	0	0	0	0	0	0	0	0
ENSG00000227430.1	H3P9	0	0	0	0	0	0	0	0	0	0.65233	0	0	0	0	0	0	0	0	0	0	0	0	0	0	0	0	0	0	0	0	0	0	0	0	0.142723	0	0	0	0	0	0	0	0	0
ENSG00000227431.6	CSE1L-DT	0.070547	0	0.328692	0	0.142274	0.128094	0.042216	0.273356	0.607412	0.704192	0.106577	0	0.185514	0.036265	0.415593	0.24313	0.207047	0.088035	0.543254	0	0.191487	0	0.120312	0.220697	0.30163	0.111386	0.460206	0	0.034814	0	0.023024	0.252173	0.322645	0	0.32498	0	0	0	0.148403	0	0	0.142016	0.112712	0.095337
ENSG00000227432.1	ASIC4-AS1	0	0	0	0	0	0	0	0	0	0	0	0	0	0	0	0	0	0.139397	0	0	0	0	0	0	0	0	0	0	0	0	0	0	0	0	0	0	0	0	0	0	0	0	0	0
ENSG00000227433.1	ENSG00000227433	0	0	0	0	0	0	0	0	0	0	0	0	0	0	0	0	0	0	0	0.073626	0	0	0	0	0	0	0	0	0	0.12744	0	0	0	0	0	0	0	0	0	0	0	0	0	0
ENSG00000227434.2	RNF19BPX	0	0	0	0	0	0	0	0	1.75322	0	0.092158	0	0	0	0	0	0	0.200358	0	0	0	0	0	0	0	0	0	0	0	0	0	0	0	0	0	0	0	0	0	0	0	0	0	0
ENSG00000227436.1	FCF1P1	0.092618	0.377896	0.581012	0.32538	0.230188	0	0.121216	0.19585	0.224422	0.517744	0.067989	0	0	0	0.213841	0	0	0.117102	0.196991	0.515844	0.140952	0.124782	0.051503	0.163397	0.180137	0.168542	0.119687	0	0.045285	0.18096	0.207441	0.12942	0.041469	0	0.07052	0	0.04572	0.482073	1.12975	0.086001	0.199238	0.992436	0.075606	0.12105
ENSG00000227437.1	RPS8P4	0	0.046698	0	0.072359	0	0	0	0.033937	0	0.504389	0.118556	0.30221	0.068909	0	0.278329	0	0	0.099644	0.042673	0.242675	0	0	0.044738	0	0	0	0.069091	0	0	0	0.025704	0.056235	0	0	0	0	0	0	0.111733	0	0	0	0	0
ENSG00000227438.1	COL6A2-DT	0	0	0	0	0	0	0	0	0	0	0	0	0	0	0	0	0	0	0	0	0	0	0	0	0	0	0	0	0	0	0	0	0	0	0	0	0	0	0	0	0	0	0	0
ENSG00000227439.1	TTTY17B	0	0	0	0	0	0	0	0	0	0	0	0	0	0	0	0	0	0	0	0	0	0	0	0	0	0	0	0	0	0	0	0	0	0	0	0	0	0	0	0	0	0	0	0
ENSG00000227440.1	ATP5MC1P4	0	0	0	0	0	0	0	0	0	0	0	0	0	0	0	0.156731	0	0	0	0	0	0	0	0	0	0	0	0	0	0	0	0	0	0	0	0	0	0	0.280836	0	0	0	0	0
ENSG00000227443.2	H3P30	0	0	0	0	0	0	0	0	0	0	0	0	0	0	0	0	0	0.122465	0	0	0	0	0	0	0	0	0	0	0	0	0	0	0	0	0	0	0	0	0	0	0	0	0	0
ENSG00000227444.1	ENSG00000227444	0	0	0	0	0	0	0	0	0	0	0	0	0	0	0	0	0	0	0	0	0	0	0	0	0	0	0	0	0	0	0	0	0	0	0	0	0	0	0	0	0	0	0	0
ENSG00000227445.1	OR10R1P	0	0	0.034209	0	0	0	0	0	0	0.137058	0	0	0	0	0.167207	0.041284	0	0.083254	0	0	0	0	0	0	0	0	0	0	0	0	0	0	0	0	0	0	0	0	0.02551	0	0	0	0	0
ENSG00000227447.1	XGY1	0	0	0	0	0	0	0	0	0	0	0	0	0	0	0	0	0	0	0	0	0	0	0	0	0	0	0	0	0	0	0	0	0	0	0	0	0	0	0	0	0	0	0	0
ENSG00000227449.8	FGF7P6	0.539205	0.674844	1.23286	1.40474	0.139972	0.390698	0.31344	0.918283	0.283417	0.690374	0.524963	1.07657	0	0.66314	0.67348	1.26141	0	0.368712	0.45368	0.387352	0.617354	0.73182	1.55293	0.343024	0.623889	2.33978	0.449973	1.07054	0.271453	0.556796	0.267632	0.434625	0.434956	2.00432	0.798084	1.15121	0.007415	0	0	0	0.08281	0.421938	0.088195	0.857396
ENSG00000227453.1	HNRNPA1P63	0	0	0.041909	0	0	0	0	0	0	0	0.068073	0	0	0	0.103254	0	0	0.078234	0	0	0	0	0.074814	0	0.01427	0	0	0	0	0	0	0	0.034603	0	0	0	0	0	0	0	0	0	0	0
ENSG00000227454.2	MTND4P30	0	0	0.045586	0	0.023924	0	0	0	0.232892	0	0	0	0	0	0	0	0	0.143445	0	0	0	0	0	0	0	0	0	0	0	0	0	0	0	0	0	0	0	0	0	0	0.025803	0	0	0
ENSG00000227455.3	ENSG00000227455	0	0	0.071418	0	0	0	0	0	0.263056	0.035138	0	0	0	0	0.04295	0	0	0.136713	0	0	0	0	0	0	0	0	0	0	0	0	0	0	0	0	0	0.026294	0	0	0	0	0	0.028358	0	0
ENSG00000227456.9	LINC00310	0.220027	1.42187	0.253461	0.237658	0.337077	0.198236	0.437084	0.22848	0.470622	0.555678	0.110757	0.57722	0.567781	0.368381	0.20203	0.229707	0.170172	1.18371	0.255219	0.479468	0.138501	0.372222	0.053619	0.332941	0.427257	0.346574	0.032367	0.206044	0.397252	0.352901	0.25065	0.17842	0	0.084314	1.14628	0.139788	0.055063	0.923477	0.43161	0.121061	0.36085	0.48145	0.441756	0.064668
ENSG00000227459.1	ENSG00000227459	0	0	0	0	0	0	0	0	0	0	0	0	0	0.10722	0	0.24141	0	0.316569	0	0	0	0	0	0	0	0	0	0	0	0	0	0	0	0	0	0	0	0	0	0	0	0.408643	0	0
ENSG00000227462.1	PSME2P6	0	0	0	0	0	0	0.238195	0	3.15251	0	0.178624	0	0	0	0	0	0.159302	0	0.540713	0	0.192655	0	0.137925	0	0.083325	0.23143	0	0	0.381767	0	0.480976	0	0.337368	0.330396	0	0	0.125597	0.427628	0	0	0.28885	0	0	0
ENSG00000227463.3	ENSG00000227463	0	0	0.036713	0	0	0	0	0.039945	0.045033	0.143594	0	0	0	0	0	0	0	0.15743	0.010054	0	0	0	0	0	0	0	0.008095	0	0	0	0	0	0	0	0	0	0	0	0	0	0	0	0	0
ENSG00000227465.1	GPN3P1	0	0	0	0	0	0	0	0	0	0.190749	0.225205	0	0	0	0.118508	0	0	0	0	0	0	0.137298	0	0	0	0	0	0	0	0	0	0	0	0	0	0	0	0	0	0	0	0	0	0
ENSG00000227466.1	PDE4B-AS1	0	0	0	0	0	0	0	0	0	0	0	0	0	0	0	0	0	0	0	0	0	0	0	0	0	0	0	0	0	0	0	0	0	0	0	0	0	0	0	0	0	0	0	0
ENSG00000227467.3	LINC01537	0	0	0.014554	0	0.014585	0	0	0	0.035506	0	0.102927	0	0	0	0.087092	0	0	0.34326	0	0.006364	0	0	0	0	0	0	0	0	0	0	0	0	0	0.011004	0	0	0	0	0	0	0	0	0	0
ENSG00000227470.1	RPL39P16	0	0	0	0	0	0	0	0	0	1.45099	0	0	0	0	1.50256	0	0	0	0	0.358046	0	0.494564	0.764219	0	0	0	0	0	0	0	0	0	0	0	0	0	0	0	0.656335	0	0	4.55586	0	0
ENSG00000227471.9	AKR1B15	0	0	0.085948	0	0.011902	0	0	0	0	0.144448	0	0	0.127614	0	0.043844	0	0	0.013828	0.208731	0.016875	0.077155	0	0.172322	0	0	0	0.010409	0	0	0	0.043823	0	0.008515	0	0.090444	0	0.34702	0	0	0	0	0	0.086508	0
ENSG00000227473.1	TSSK5P	0	0	0	0.041804	0	0	0	0	0	0	0	0	0	0	0	0	0	0	0	0	0	0	0	0	0	0	0	0	0	0	0	0.101692	0	0	0	0	0	0	0	0.045734	0	0	0	0.064936
ENSG00000227474.1	RPL6P24	0	0	0	0	0	0	0	0	0.859374	0.096953	0	0	0	0	0	0	0	0	0	0.059273	0.019504	0	0.02868	0	0	0	0.043944	0	0	0	0	0.036102	0	0.038475	0	0	0	0	0	0	0	0	0.038548	0
ENSG00000227475.1	ENSG00000227475	0	0	0	0	0	0	0	0	0	0	0	0	0	0	0	0	0	0	0	0.258101	0	0	0	0	0	0	0	0	0	0	0	0	0	0	0	0	0	0	0	0	0	0	0	0
ENSG00000227477.1	STK4-DT	0.100975	0.165837	0.122592	0.031207	0.123388	0	0.022641	0.083754	0	0	0.082718	0	0.110663	0	0.063077	0.10451	0.050373	0.120292	0.047911	0.030651	0.061908	0.045592	0.162626	0.09358	0.115086	0.073808	0.061717	0.071521	0.050944	0.071959	0.075436	0.192201	0.008167	0.292839	0.092844	0	0.013272	0	0.051976	0	0.094993	0.055736	0.076512	0.024987
ENSG00000227479.1	ENSG00000227479	0	0	0	0	0	0	0	0	0	0	0	0	0	0	0	0	0	0	0	0	0	0	0	0	0	0	0	0	0	0	0	0	0	0	0	0	0	0	0	0	0	0	0	0
ENSG00000227480.2	CCDC148-AS1	0	0	0	0	0	0	0	0	0.137449	0.216231	0.256727	0	0	0	0	0	0	0.308345	0	0	0	0	0	0	0	0	0	0	0	0	0	0	0	0	0	0	0	0	0	0	0	0	0	0
ENSG00000227481.1	ENSG00000227481	0	0	0.081775	0	0	0	0	0	0.441398	0.339747	0.468548	0	0	0	0	0	0	0.057482	0	0	0	0	0	0	0	0	0	0	0	0	0	0	0	0	0	0	0	0	0	0	0	0	0	0
ENSG00000227482.1	ENSG00000227482	0	0	0.252325	0	0	0	0.027889	0	0	0.126111	0	0	0	0	0.038432	0.037996	0	0.057123	0	0	0	0	0	0	0	0	0.014154	0	0	0	0	0	0	0	0	0	0	0	0	0	0	0	0	0
ENSG00000227484.1	ENSG00000227484	0.83938	0	0	0	2.12355	0	2.09855	0.13196	0.758311	0	0.151895	0	0.266244	0	0.479794	0	0.975405	0.066793	0.995286	0.245108	0.672249	0	1.2117	0	0.405136	0.047307	0.134428	0	1.07171	0	1.39586	0.43481	0.371854	0	0.159223	0	0.333835	0	0.489075	0	0.505004	0.201099	1.99221	0.80922
ENSG00000227485.1	ENSG00000227485	0	0	0	0	0	0	0	0	0	0	0	0	0	0	0	0	0	0	0	0	0	0	0	0	0	0	0	0	0	0	0	0	0	0	0	0	0	0	0	0	0	0	0	0
ENSG00000227486.3	ENSG00000227486	2.2363	9.5444	1.67311	6.21624	2.52706	6.7706	1.61309	2.10501	3.54011	3.99404	2.62281	8.11395	1.61753	5.08244	1.1573	6.20843	1.59985	6.09299	1.0562	3.42563	1.18524	3.21274	1.63241	3.77526	0.96532	3.778	2.40447	2.97062	1.20604	3.67807	0.908561	2.54842	1.80508	5.00092	0.464101	4.95101	0.509493	3.6693	1.13098	6.32512	1.89183	5.56523	1.26483	6.22566
ENSG00000227487.4	NCAM1-AS1	0.00768	0	0.075154	0	0.011023	0.010707	0.03254	0	0.302034	0.16387	0.164162	0.082863	0.014611	0.003166	0.106665	0	0.04423	0.221843	0.004412	0.014249	0	0	0.004689	0	0.005288	0	0	0	0	0.050817	0.012346	0.031983	0.003767	0.086049	0.006081	0	0	0	0.042124	0	0	0.03449	0	0.0116
ENSG00000227488.3	GAGE12D	0	0	0	0	0	0	0	0	0	0	0	0	0	0	0	0	0	0	0	0	0	0	0	0	0	0	0	0	0	0	0	0	0	0	0	0	0	0	0	0	0	0	0	0
ENSG00000227489.1	ENSG00000227489	0	0	0.137756	0	0	0	0	0	0	0	0.055941	0	0	0	0	0	0	0	0	0	0	0	0	0	0	0	0	0	0	0	0	0	0	0	0	0	0	0	0	0	0	0	0	0
ENSG00000227491.1	CCNJP1	0	0	0	0	0	0	0	0	0	0	0.161842	0	0	0	0	0.081877	0	0.226887	0	0.014893	0	0	0	0	0	0.048628	0.015275	0	0	0	0	0	0	0	0	0	0	0	0.025299	0	0	0	0	0
ENSG00000227492.2	CHUK-DT	0.049056	0	0	0	0.025105	0	0.067405	0	0.24847	0	0	0	0.045593	0	0.122112	0	0.030006	0	0.02798	0.041977	0	0	0	0	0.084647	0	0	0	0	0	0.016893	0	0	0	0.039331	0	0.025074	0.093733	0.071381	0	0.279863	0	0.038354	0
ENSG00000227493.1	ENSG00000227493	0.044184	0	0.04338	0	0	0	0	0	0.220883	0	0.069374	0	0	0	0.160597	0	0	0.32543	0.024506	0	0	0	0	0	0	0	0	0	0	0	0	0	0	0	0	0	0	0	0	0	0	0	0	0
ENSG00000227494.2	USP9YP14	0	0	0	0	0	0	0	0	0	0	0	0	0	0	0	0	0	0	0	0	0	0	0	0	0	0	0	0	0	0	0	0	0	0	0	0	0	0	0	0	0	0	0	0
ENSG00000227495.1	KIF1C-AS1	0.268326	0.156723	0.080585	1.1019	2.22731	1.06812	0.468748	0.530876	1.73682	0.501766	0.263656	1.18625	1.38216	0.224341	0	1.10379	0.46965	0.508041	0.047676	0.107	0.887045	0.302754	0.598693	0.27665	0.116212	0.489503	0.733744	0.289917	0.350324	0.292249	0.573943	0.250768	0.200827	2.1314	0.409068	0.391748	0.022128	0.155841	0.12179	0.91727	0.385441	0.262559	0.145588	0.70461
ENSG00000227496.3	ENSG00000227496	0	0	0.245469	0	0	0	0	0	0.367427	0	0.103985	0	0	0	0.139209	0	0	0.030102	0.015108	0	0	0	0	0	0	0	0	0	0	0	0	0	0	0	0	0	0	0	0	0	0	0.069822	0	0
ENSG00000227497.1	PABPC1P6	0	0	0.257856	0	0	0	0	0	0.314278	0.05197	0.017938	0	0	0	0.098763	0	0	0.037407	0.01098	0	0	0	0	0	0	0	0	0	0	0	0	0	0	0	0	0	0	0	0	0	0	0	0	0
ENSG00000227498.2	ENSG00000227498	0	0	0	0	0	0	0	0	0	0	0	0	0	0	0	0	0	0	0	0	0	0	0	0	0	0	0	0	0	0	0	0	0	0	0	0	0	0	0	0	0	0	0	0
ENSG00000227499.1	ENSG00000227499	0	0	0	0	0	0	0	0	0	0	0	0	0	0	0.517904	0	0	0	0	0	0	0	0	0	0	0	0	0	0	0	0	0	0	0	0	0	0	0	0	0	0	0	0	0
ENSG00000227500.10	SCAMP4	10.8305	10.4772	9.12931	11.3945	14.3424	10.5952	11.344	8.04589	19.057	9.29732	11.2597	9.37242	12.4565	13.2954	8.28005	9.12144	10.716	15.5669	10.3856	9.6583	10.078	8.53695	8.87852	10.3734	8.31613	9.17174	11.1024	11.7072	10.5285	9.80367	10.023	7.36812	13.157	14.5468	11.1081	12.3585	7.42706	14.1117	11.6428	12.2834	6.74036	11.7029	8.28567	14.5233
ENSG00000227502.4	MROCKI	0.911082	0.096415	0.855208	0.016128	0.752047	0.174341	0.37933	0.007869	2.62767	0.214755	1.01373	1.07133	2.86042	0.871085	1.92556	0.021594	0.637053	0.042029	0.948892	0.145354	0.391308	0.07441	0.773361	0.114516	1.0498	0.024245	0.492201	0	0.300147	0.035011	0.708709	0	1.63282	0.067725	0.199317	0.120328	0.244931	0.048141	1.06919	0.180663	0.599513	0.019191	0.730196	0.108341
ENSG00000227505.1	SLIRPP1	0	0	0	0	0.161615	0	0	0	0	0	0	0	0.263696	0	0	0	0	1.33507	0	0.106652	0	0	0.167111	0	0	0	0.129592	0	0	0	0	0	0.273477	0	0	0	0	0	0	0	0	0	0	0
ENSG00000227507.3	LTB	8.47044	351.459	2.23941	266.822	14.149	233.088	3.96096	272.198	15.0738	177.868	1.64355	211.669	34.02	218.323	3.38236	176.73	8.13905	273.941	5.89878	175.765	3.83674	206.955	4.58606	233.584	2.41188	209.208	7.34745	233.29	4.64066	216.068	3.93971	227.497	4.09994	324.33	3.51043	230.011	0.874439	327.134	3.62462	211.708	4.03875	230.796	5.99192	182.749
ENSG00000227508.6	LINC01624	0	0.786957	0.032157	0.595948	0.240355	0.735975	0.068452	1.55404	0.572557	1.49585	0.159674	0.721466	1.20397	0.347929	0.127779	0.254721	0.176645	0.80539	0.011634	0.470658	0.008354	0.52166	0.030891	0.538651	0.059292	0.640666	0.01872	0.41602	0	0.62792	0.024673	0.467477	0.044673	0.442735	0.056184	2.4533	0.002684	0.361497	0.047629	0.255916	0.011512	0.340282	0.007641	0.244336
ENSG00000227509.1	LINC01839	0	0	0.119406	0	0	0	0	0	0.467436	0.609808	0.048218	0	0	0	0.074992	0	0	0.156943	0	0	0	0	0	0	0	0	0	0	0	0	0	0	0	0	0	0	0	0	0	0	0	0	0	0.172817
ENSG00000227510.4	LINC01442	0	0	0.04643	0	0.011781	0	0	0	0.17207	0	0.545883	0	0	0	0.162568	0.027812	0	0.075215	0	0.014817	0	0	0	0	0	0	0	0	0	0	0	0	0	0	0	0	0	0	0	0	0	0	0	0.033186
ENSG00000227511.1	ENSG00000227511	0	0	0	0	0	0	0	0	0	0	0	0	0	0	0	0	0	0.091355	0	0.021142	0	0	0	0	0	0	0.04408	0	0.024617	0	0	0	0	0	0	0	0	0	0	0	0	0	0	0
ENSG00000227512.1	ENSG00000227512	0.049293	0	0.143672	0	0	0	0	0	0.736554	0.096946	0.460791	0	0	0	0.415707	0	0	1.94245	0	0	0.09752	0	0	0	0	0.069841	0.043944	0	0	0	0	0	0	0	0	0	0	0	0	0.194604	0	0	0	0
ENSG00000227513.1	ILRUNP1	0	0	0.047616	0	0	0	0	0.021498	0.122003	0	0	0	0	0	0.118056	0	0	0.301512	0	0	0	0	0.028507	0	0	0	0	0	0	0	0.065318	0	0	0	0.037984	0	0	0	0.035653	0.145092	0.054074	0.051171	0.03829	0
ENSG00000227514.3	ENSG00000227514	0	0	0	0	0	0	0	0	0	0	0	0	0	0	0	0	0	0	0	0	0	0	0	0	0	0	0	0	0	0	0	0	0	0	0	0	0	0	0	0	0	0	0	0
ENSG00000227515.3	C1DP4	0	0	0	0	0	0	0	0	0	0	0	0	0	0	0	0	0	0	0	0	0	0	0	0	0	0	0	0	0	0	0	0	0	0	0	0	0	0	0	0	0.083981	0	0	0
ENSG00000227516.1	ENSG00000227516	0	0	0	0	0	0	0	0	0	0	0.120255	0	0	0	0	0	0	0.462105	0	0	0	0	0	0	0	0	0	0	0	0	0	0	0	0	0	0	0	0.283673	0	0	0	0	0	0
ENSG00000227517.7	LINC01483	0.010792	0	0.152553	0	0	0	0	0.004911	0.511829	0.112053	0.290065	0.021302	0	0	0.027153	0	0	0.156077	0.050071	0.14924	0	0	0	0	0	0.139377	0.004973	0	0	0	0	0	0.168608	0	0.008532	0.008188	0	0	0.12748	0.022652	0	0.281877	0	0.139146
ENSG00000227518.5	MIR1302-9HG	0	0.035452	0.192824	0.063932	0.060168	0.03183	0.015429	0.052046	0.380137	0.057634	0.195943	0	0.159404	0	0.160733	0.015983	0	0.840702	0.039303	0.073633	0.025285	0.038339	0.090423	0.043934	0.065042	0.016318	0.05798	0.097637	0.063654	0.016425	0.017402	0.035084	0	0.027215	0.021721	0.121513	0.012092	0	0	0	0.007813	0.015914	0	0.145709
ENSG00000227519.1	ENSG00000227519	0	0	0	0	0.06307	0	0	0	0	0	0.365418	0	0	0	0	0	0	0	0	0	0	0.082931	0.069707	0	0	0	0	0	0	0	0	0	0	0	0	0	0	0	0	0	0.06856	0	0	0
ENSG00000227521.2	TUBB4BP8	0	0	0.081233	0	0	0	0	0	0	0.081766	0.064847	0	0	0	0	0	0	0.075549	0	0	0	0	0	0	0	0	0	0	0	0	0	0	0	0	0	0	0	0	0	0	0	0	0	0
ENSG00000227523.1	RPS20P15	0	0	0	0	0	0	0	0	0	0.494099	0.593246	0	0	0	0	0.302042	0	0	0	0	0	0	0	0	0	0	0	0	0	0	0	0	0	0	0	0	0	0	0	0	0	0.252768	0	0
ENSG00000227525.4	RPL7P6	0.056392	0.117707	0.664152	0	0.094263	0.125031	0.055378	0.187913	0.624746	0.98219	0.099158	0.486577	0	0.065003	0.284954	0.524478	0.217252	0.115703	0.13614	0.578541	0.024192	0.331848	0.071099	0.027789	0.246889	0.115887	0.082443	0.207702	0.061291	0.165201	0.224438	0.045568	0.085869	0.192014	0.095316	0.137065	0.078244	0	0.859885	0.548132	0.237018	0.192656	0.049115	0.429708
ENSG00000227527.2	ENSG00000227527	0	0	0	0	0	0.048886	0	0	0	0	0.164968	0	0	0	0	0.167281	0	0	0	0.029932	0	0	0	0	0	0	0	0	0	0	0	0	0	0	0	0	0	0	0	0	0	0.073239	0	0
ENSG00000227528.6	DIAPH3-AS1	0	0	0.072969	0	0	0	0	0	0	0	0	0	0	0	0	0	0	0	0	0	0	0	0	0	0	0	0	0	0	0	0.075412	0	0	0	0	0	0	0	0	0	0	0	0	0
ENSG00000227531.1	ENSG00000227531	0	0	0	0	0	0.041136	0	0	0.753894	0	0.046735	0	0	0	0	0	0	0	0.066663	0	0	0	0	0	0	0	0	0	0	0.12353	0	0	0	0	0	0	0	0.221752	0	0	0	0	0	0
ENSG00000227532.1	ENSG00000227532	0	0	0	0	0	0	0	0	0	0	0	0	0	0	0	0	0	0	0	0	0	0	0	0	0	0	0	0	0	0	0	0	0	0	0	0	0	0	0	0	0	0	0	0
ENSG00000227533.7	SLC2A1-DT	0.149983	1.05132	0.191297	0.874188	0.157791	0.74018	0.06742	0.644421	0.576219	1.42353	0.101595	1.79729	1.13155	0.282709	0.538744	0.60441	0.30055	0.804434	0.383356	1.38372	0.103832	0.888248	0.213194	0.870325	0.150732	2.15185	0.019749	0.79809	0.170677	1.20856	0.277306	0.592464	0.34883	1.34925	0.228675	0.847303	0.259787	1.67695	0.426083	0.503956	0.46683	0.552091	0.09684	1.38812
ENSG00000227534.1	AP1M2P1	0	0.204124	0	0.192036	0	0	0	0.037313	0	0.50331	0	0	0	0.339127	0	0	0	0.051788	0.02347	0.03661	0	0.077727	0	0.019234	0	0.120498	0	0	0	0.058302	0	0	0	0.462887	0	0	0	0	0	0.252889	0	0	0	0.059893
ENSG00000227535.2	ENSG00000227535	0	2.32132	0	0	0.481301	0	0	0	0	1.43762	0	2.33123	0	0	0.513168	1.39154	0	0	0	0	0.334312	0	0	0	0	0	0	0	0	0	0	0.592818	0	0	0	0.345774	0	0	0	0	0	0	0	1.51576
ENSG00000227536.1	SOCS5P4	0.648757	0.866244	0.713434	0.29929	0.495221	0.239846	0.093287	0.208389	0.999672	0.141794	0.131537	1.13536	0.237382	0	0.143698	0.399015	0	0.294833	0.14423	0.312543	0.150555	0.557738	0.097234	0.309995	0.173473	0.460059	0.105625	0.313713	0.23318	0.589627	0.317423	0.15755	0.133946	0.402129	0.145618	0.925733	0.133247	0.044816	0.176779	1.12005	0.247393	0.505736	0.37096	0.136006
ENSG00000227537.1	ENSG00000227537	0	0	0	0	0	0	0	0	0	0	0	0	0	0	0	0	0	0	0	0	0	0	0	0	0	0	0	0	0	0	0	0	0	0	0	0	0	0	0	0	0	0	0	0
ENSG00000227538.1	HNRNPFP1	0	0	0.103481	0	0.071204	0	0	0	0.086656	0.069114	0.466343	0	0	0	0.337299	0.041636	0.102364	1.13422	0	0.015143	0	0	0	0	0	0	0	0	0	0.047981	0	0	0	0	0	0.051604	0	0	0.025727	0	0	0.036835	0	0
ENSG00000227540.1	ENSG00000227540	2.05788	1.01977	1.63954	2.38175	1.6247	2.14747	1.91772	1.65881	2.33264	2.09434	0.407352	1.92534	0.745091	1.32399	1.52219	1.40504	1.08276	0.680281	1.41868	0.767026	0.995644	1.70742	0.898947	1.1865	3.21721	1.4356	1.53117	0.695365	1.85081	1.52741	1.62085	1.78339	0.885742	2.53843	1.83654	1.03189	1.21982	2.04076	1.84145	2.35033	2.30878	2.14865	1.51682	1.86734
ENSG00000227541.1	SFR1P1	0.343328	0.32544	0.064211	0.679788	0.207982	0.184258	0.030193	0.473761	0	1.57952	0.156005	2.23203	0.542893	0.070774	0.243158	1.50248	0	0.085583	0.037236	0.680413	0.293377	0.144367	0	0.245782	0.022612	0.318602	0	0.845177	0.406937	0.413142	0.0449	0.14757	0.031463	0.372322	0.211043	0.101176	0	0.246504	0	0	0.037421	0.207957	0	1.1169
ENSG00000227542.1	MYO1B-AS1	0	0.138462	0	0	0	0.062536	0	0	0	0.454131	0.071984	0	0.041548	0	0	0.054664	0	0.056494	0.050908	0.059347	0	0.335964	0	0.041761	0	0.02178	0	0	0	0	0	0.033801	0	0.574887	0	0	0	0.256687	0	0	0.025429	0	0	0
ENSG00000227543.5	SPAG5-AS1	1.00121	1.22944	0.975759	1.92599	0.155697	0.798251	0.456767	0.834739	0.773773	1.65709	0.336288	1.23859	0.923375	1.38065	1.82861	1.56884	0.53319	2.45862	0.553641	1.24987	1.33872	1.08448	0.686581	1.97102	0.4341	1.03007	0.611558	1.55577	0.622666	0.664987	0.842623	0.712121	0.394311	1.72342	0.596881	1.67246	0.496403	1.69862	0.671868	0.807569	0.722147	0.695722	0.877719	2.04117
ENSG00000227544.10	ENSG00000227544	0	0.026875	0.166046	0	0.066341	0.059789	0.10009	0	0.510742	0.37687	0.193666	0	0.008153	0	0.175783	0	0.076235	1.07841	0.080358	0.01415	0.028818	0.039522	0.022111	0	0.082549	0	0.016882	0.036685	0	0	0	0.055691	0.052646	0	0	0	0	0	0.03331	0.11308	0.035766	0	0.026505	0.197909
ENSG00000227545.1	ENSG00000227545	0	0.027813	0	0	0.023681	0	0	0.020322	0	0.258664	0.072286	0	0	0	0	0.054894	0	0.141891	0	0.039728	0	0.033735	0	0	0	0	0	0	0	0	0.046321	0.033945	0.021677	0	0	0	0	0	0.06754	0	0	0.048397	0	0
ENSG00000227547.3	OR4A2P	0	0	0	0	0	0	0	0	0	0	0	0	0	0	0	0	0	0.028074	0	0	0	0	0	0	0	0	0	0	0	0	0	0	0	0	0	0	0	0	0	0	0	0.047932	0	0
ENSG00000227549.2	ENSG00000227549	0	0	0	0	0	0	0	0	0	0.111658	0	0	0	0	0	0	0	0.209356	0	0.024182	0	0.108398	0	0	0	0	0	0	0	0	0	0	0	0	0	0	0	0	0	0	0	0	0	0.280941
ENSG00000227550.2	TRBV7-5	0	0	0	0	0	0	0	0	0	0	0.160722	0	0	0	0.525096	0	0	0.161316	0	0	0	0	0	0	0	0	0	0	0	0.43011	0	0	0	0	0	0	0	0	0	0	0	0	0	0
ENSG00000227551.1	USP17L12	0	0	0	0	0.003383	0	0	0	0	0	0	0	0.010581	0	0	0	0	0	0	0	0	0	0	0.000524	0	0	0	0	0	0	0	0	0	0	0	0	0	0	0	0	0	0	0	0
ENSG00000227554.1	ENSG00000227554	0	0	0	0	0	0	0	0	0	0	0	0	0	0	0	0	0	0	0	0	0	0	0	0	0	0	0	0	0	0	0	0	0	0	0	0	0	0	0	0	0	0	0	0
ENSG00000227555.1	MIR4290HG	0	0	0.052046	0	0	0	0	0	0.411755	0.025652	0.091937	0.048834	0	0	0.046643	0	0	0.357756	0	0	0	0	0	0	0	0	0	0	0	0	0.004289	0	0.006039	0.049054	0	0	0	0	0	0	0	0	0	0
ENSG00000227556.1	ENSG00000227556	0	0	0	0	0	0	0	0	0	0	0	0	0	0	0	0	0	0	0	0	0	0	0	0	0	0	0	0	0	0	0	0	0	0	0	0	0	0	0	0	0	0	0	0
ENSG00000227557.1	MTND3P9	0	0	0	0	0	0	0	0	0	0	0.319636	0	0	0	0	0	0	0	0	0	0	0	0	0	0	0	0	0	0	0	0	0	0	0.362441	0	0	0	0	0	0	0	0	0	0
ENSG00000227560.1	RPS15AP30	0.188412	0	0	0	0	0	0	0	0.884992	0.324655	0	0	0	0	0	0	0	0.247606	0	0	0.067807	0	0	0.479763	0	0.081421	0	0.146749	0	0.113915	0	0.245778	0	0	0	0	0.39813	0	0	0	0	0	0	0.222843
ENSG00000227562.1	ENSG00000227562	0	0	0.080196	0	0	0	0	0	0	0	0.196739	0	0	0	0.720966	0	0	0.729444	0	0	0	0	0	0	0	0	0	0	0	0	0	0	0	0	0	0	0	0	0	0	0	0.087085	0	0.233706
ENSG00000227563.1	RNF11P2	0	0	0	0	0	0	0	0	0	0	0	0	0	0	0.164982	0	0	0	0	0	0	0	0	0	0	0	0	0	0	0	0	0	0	0	0	0	0	0	0	0	0	0	0	0
ENSG00000227564.3	LINC00376	0	0	0	0	0	0	0	0	0	0	0	0	0	0	0	0	0	0	0	0	0	0	0	0	0	0	0	0	0	0	0	0	0	0	0	0	0	0	0	0	0	0	0	0
ENSG00000227568.1	SNX18P26	0	0	0.23335	0	0	0	0	0	0.151934	0.119047	0	0	0	0.096083	0	0	0	0.229057	0.036234	0	0	0.043679	0	0	0	0	0	0.050729	0	0.041482	0	0.044435	0	0	0	0	0	0	0	0	0	0	0	0
ENSG00000227573.2	ENSG00000227573	0	0	0	0	0.041833	0	0	0	0	0	0	0	0	0	0.584248	0.378168	0	0	0	0	0	0	0	0	0	0	0	0	0	0	0	0	0	0	0	0.061237	0	0	0	0	0	0	0	0
ENSG00000227574.2	ENSG00000227574	0	0	0	0	0	0	0	0	0	0.230114	0	0	0	0	0	0	0	0	0	0	0	0	0	0	0	0	0	0	0	0	0	0	0	0	0	0	0	0	0	0	0	0	0	0
ENSG00000227578.1	RPS3AP53	0	0	0.164127	0	0	0	0	0	0	0	0	0.109998	0	0	0	0	0	0.035383	0	0	0	0	0	0	0	0	0	0	0	0	0	0	0	0	0	0	0	0	0	0	0	0	0	0
ENSG00000227579.6	ENSG00000227579	0.031268	0	0.088532	0	0	0	0	0	0	0.183714	0.061437	0	0	0	0.132493	0	0	0.406307	0	0	0	0	0.018571	0	0	0	0	0	0	0	0.010618	0	0	0	0	0	0	0	0	0	0	0	0	0
ENSG00000227581.2	STAU2P1	0	0.096521	0	0	0.040294	0.053618	0	0	0	0	0.119922	0	0	0	0	0	0	0	0	0.032552	0	0	0	0	0	0	0	0	0	0.053075	0.026013	0	0	0.062039	0	0	0	0	0	0	0	0	0	0
ENSG00000227582.2	ADGRF5P1	0.034347	0.083491	0.413065	0	0.017762	0	0.137697	0.298803	0.345865	0	0.846657	1.1073	0	0	0.799361	0	0	1.34235	0	0.036062	0.117892	0.128592	0	0	0	0	0	0	0	0	0.02792	0.158731	0	0	0	0	0	0	0.256703	0.166032	0	0	0	0
ENSG00000227583.1	RPS3AP37	0.212363	0.290371	0.173487	0	0.185515	1.23173	0.430362	0	1.20402	0.235958	0	0.233897	0.054025	0	0.362449	0	0	0.528973	0.066538	0.178526	0	0.043295	0.174964	0.219173	0.181552	0.113861	0.053238	0	0.060372	0.123303	0.100346	0.132077	0.084429	0.47334	0.422807	0	0.046242	0.221356	0.217125	0.472686	0.114171	0	0.192799	0.585537
ENSG00000227584.2	MTND4P5	0	0	0.039421	0	0	0	0	0	0	0.219882	0	0	0	0	0	0	0	0.01646	0	0	0	0	0	0	0	0	0	0	0	0	0	0	0	0	0	0	0	0	0	0	0	0	0	0
ENSG00000227585.2	ENSG00000227585	0	0	0	0	0	0	0	0	0	0	0.038745	0	0	0	0.059933	0	0	0.030655	0	0	0	0	0	0	0	0	0	0	0	0	0	0	0	0	0	0	0	0.092059	0	0	0	0	0	0
ENSG00000227586.5	RPS26P39	0	0	0	0	0	0	0	0	0	0	0.330145	1.37925	0	0	0	0	0	0	0	0	0.176404	0.073853	0	0	0.153247	0	0.100157	0	0	0	0	0	0.103409	0	0	0.3527	0	0	0	0	0	0	0	0
ENSG00000227588.2	CNTN4-AS2	0	0	0	0	0	0	0	0	0	0	0	0	0	0	0	0	0	0	0	0	0	0	0	0	0	0	0	0	0	0	0	0	0	0	0	0	0	0	0	0	0	0	0	0
ENSG00000227589.1	TP73-AS3	0.239431	0	0.170806	0.214865	0	0.403644	0.132021	0	0	0	0.09181	0	0.850393	0	0.3565	0	0	0.111292	0.359901	0	0.070327	0	0.24094	0.080807	0.059502	0.027994	0.185123	0	0	0.040433	0.197385	0	0.083046	0	0.969755	0	0.394093	0.108923	0.042732	0	0.426443	0	0	0
ENSG00000227590.2	ATP5MC1P5	0	0	0.137806	0	0	0	0	0	0	0	0.23224	0	0	0	0	0	0	0.221779	0	0	0	0	0	0	0	0	0	0	0	0	0	0	0	0	0	0	0	0	0	0	0	0	0	0
ENSG00000227591.6	HSD11B1-AS1	0.160875	0.080831	1.78448	0	0	0	0.347	0	0	0	0	0	0.117327	0	0.177902	0	0	0	0.220358	0	0.577056	0	0.42463	0	0.903478	0	0.266269	0	0	0	0.79167	0	0.343359	0	0.363535	0	0.795528	0	0.100696	0.139579	1.00762	0.145301	0.138166	0
ENSG00000227592.1	PIGFP3	0	0	0	0	0.129315	0	0	0	0.157355	0.12312	0	0	0	0	0.227155	0	0	0.118977	0	0.026581	0	0	0	0	0	0	0	0	0	0	0	0	0	0	0	0	0	0	0	0	0	0	0	0
ENSG00000227593.2	PHBP16	0	0.182998	0	0	0.667666	0.472139	0	0.019111	0.324982	0.171775	0	0.083939	0	0	0.315151	0.155106	0	0.265691	0	0	0	0.17498	0	0.078833	0	0.020572	0	0	0	0.059703	0	0	0	0	0	0	0	0.161937	0	0.302025	0	0.045617	0	0
ENSG00000227597.1	WASF1P1	0	0	0	0	0.089201	0	0	0	0.086846	0	0.164942	0	0	0	0.295775	0.041725	0	0.021052	0	0	0	0.01289	0	0	0	0	0	0	0	0	0	0	0	0	0	0.025859	0	0	0	0	0	0	0	0
ENSG00000227598.1	ENSG00000227598	1.74124	0.322261	0.462067	0.327906	0.370778	0.497592	0.166881	0.310532	1.36162	2.9908	0.130647	0.350233	1.24299	0.354752	0	0.19953	0.33483	0	0.585081	0.882361	0.138987	0	0.301125	0.245997	0.598793	0.667645	0.315662	0.150509	0.182714	0	0.698171	0.503453	0.162774	0	0.583242	0	0.13602	0	0.235706	0.492066	0.101698	0.851335	0.336774	1.36766
ENSG00000227599.1	PTPRT-AS1	0	0.069966	1.17224	0.063196	0.011902	0.063021	0.04085	0.082142	1.10094	1.67704	0.222258	0.134242	0.085076	0.025158	0.226585	0.533743	0.0409	0.331869	0.090447	3.10344	0.102002	0.209456	0.054758	0.031599	0.046619	0.121635	0.114494	0.03864	0.022974	0.193704	0.140767	0.189776	0.143006	0.036018	0.035869	0	0.059684	0.132528	0.08713	2.16102	0.05132	3.14069	0.052189	2.88245
ENSG00000227602.1	ENSG00000227602	0	0	0	0	0	0	0	0	0	0	0	0	0	0	0	0	0	0	0	0	0	0	0	0	0	0	0	0	0	0	0	0	0	0	0	0	0	0	0	0	0	0	0	0
ENSG00000227604.3	TOMM22P3	0	0	0	0	0	0	0	0	1.69581	0.406507	0	0	0	0	0	0.2455	0	1.29053	0	0	0	0	0	0	0	0	0	0	0	0	0	0	0	0	0	0	0	0	0	0	0	0.207595	0	0
ENSG00000227606.2	ENSG00000227606	0	0	0	0	0	0	0	0	0	0.424743	0.250475	0	0	0	0	0	0	0.373976	0	0	0	0	0	0	0	0	0	0	0	0	0	0	0	0	0	0	0	0	0	0	0	0	0	0
ENSG00000227607.2	SUMO2P2	0	0	0.68088	0	0	0	0	0	0	0.713677	0.30275	0	0	0	0	0	0	0	0	0.142763	0	0	0	0	0	0	0	0	0	0	0	0	0	0	0	0	0	0	0	0	0	0	0	0
ENSG00000227609.2	TMEM183AP1	0	0	0	0	0	0	0	0	0	0	0	0	0	0	0	0	0	0	0	0	0	0	0	0	0	0	0	0	0	0	0	0	0	0	0	0	0	0	0	0	0	0	0	0
ENSG00000227610.1	FRMPD3-AS1	0	0	0	0	0	0	0	0	0	0.246302	0	0	0	0	0	0	0	0	0	0	0	0	0	0	0	0	0	0	0	0	0	0	0	0	0	0	0	0	0	0	0	0	0	0
ENSG00000227611.1	LINC01074	0	0	0	0	0	0	0	0	0	0	0	0	0	0	0	0	0	0	0	0	0	0	0	0	0	0	0	0	0	0	0	0	0	0	0	0	0	0	0	0	0	0	0	0
ENSG00000227613.1	QRSL1P2	0	0	0	0	0	0	0	0	0	0	0	0	0	0	0	0	0	0.052082	0	0.036796	0	0	0	0	0	0	0	0	0	0	0	0	0	0	0	0	0	0	0.031268	0	0	0.044799	0	0
ENSG00000227615.1	ENSG00000227615	3.7192	7.4437	6.52421	18.1998	6.56932	18.5875	5.11439	8.62352	11.8625	10.4026	9.4209	9.51118	10.0159	13.9957	5.21435	13.0577	5.99765	9.74658	4.72196	5.34231	4.2719	8.25967	3.74577	8.76564	7.43706	6.70589	6.11755	7.02369	3.49449	7.64319	4.93468	9.1909	6.61733	20.1678	9.02597	17.9103	2.96479	12.1353	9.15594	19.2933	12.1978	11.892	4.50007	10.6756
ENSG00000227616.1	ENSG00000227616	0	0	0	0	0	0	0	0	0	0	0	0	0	0	0	0	0	0	0	0	0	0	0	0	0	0	0	0	0	0	0	0	0	0	0	0	0	0	0	0	0	0	0	0
ENSG00000227617.9	CERS6-AS1	0.046347	0.08598	0.170769	0.043147	0.067003	0.104727	0.093721	0.036881	0.177946	0.446442	0.105289	0	0.228717	0.045478	0.343868	0.043522	0.222398	0.658718	0.079574	0.047984	0.157124	0.027195	0.252027	0.107773	0.123296	0.039728	0.096047	0.009884	0.064443	0.091445	0.168737	0.053273	0.039599	0.027552	0.091561	0.131805	0.167969	0	0.316926	0.133587	0.144413	0	0.174709	0
ENSG00000227619.3	ENSG00000227619	0.135319	0	0.329512	0	0	0	0.300726	0	0.465389	0.057476	0.501542	0	0.901122	0	0.577691	0	0	0.148263	0.197412	0.019101	0.05478	0	0.01685	0.152888	0.009527	0	0.149658	0	0.313854	0	0.284247	0	0.246467	0.058324	0.313301	0	0.131681	0	0.027642	0	0.191754	0	0.11254	0
ENSG00000227620.4	ALG1L8P	0	0	0	0	0	0	0	0	0	0	0	0	0	0	0	0	0	0	0	0	0	0	0	0	0	0	0	0	0	0	0	0	0	0	0	0	0	0	0	0	0	0	0	0
ENSG00000227621.1	PHBP11	0	0	0.052023	0	0	0	0	0	0.13419	0.105646	0	0	0	0	0.064801	0	0	0.333884	0	0.023378	0.021307	0	0	0	0	0	0	0	0	0	0	0	0	0	0.041826	0	0	0	0.078015	0	0	0	0	0
ENSG00000227623.1	ENSG00000227623	0	0	0	0	0	0	0	0	0	0	0	0	0	0	0	0	0	0	0	0	0	0	0	0	0	0	0	0	0	0	0	0	0	0	0	0	0	0	0	0	0	0	0	0
ENSG00000227624.2	SNRPEP3	0	0	0	0	0	0	0	0	0	2.50437	0	0	0	0	0	0	0	0	0	0.142838	0	0	0	0	0	0	0	0	0	0	0	0	0	0	0	0	0	0	0.515741	0	0	0	0	0
ENSG00000227625.2	ENSG00000227625	0.768301	0	0	0	0	0	0	0	0	0	0	0	0	0	0	0	0	0	0	0	0	0	0	0	0	0.327235	0	0	0	0	0	0	0	0	0	0	0	0	0	0	0	0	0	0
ENSG00000227627.4	ENSG00000227627	1.38249	1.65547	1.2521	1.35522	1.3845	1.41596	1.12886	1.0923	2.74472	1.1005	1.14221	1.64569	1.83676	1.24046	0.57794	1.94129	1.66549	1.38422	0.985335	0.952338	1.334	0.714838	1.24831	1.10198	1.29485	1.4988	1.3121	0.83342	1.10367	1.79996	1.08963	1.44023	1.03882	2.05325	1.58737	1.33112	0.782406	1.42971	1.53473	1.95881	1.75482	1.54073	1.2705	1.28779
ENSG00000227629.1	SLC25A15P1	0	0	0	0	0	0	0	0	0	0	0	0	0	0	0	0	0	0	0	0	0	0	0	0	0	0	0	0	0	0	0	0	0	0	0	0	0	0	0	0	0	0	0	0
ENSG00000227630.4	LINC01132	0.177129	0.026777	0.256371	0.039895	0.040969	0	0.034985	0.038747	0.691348	0.017999	0.200813	0.017076	0.016416	0.609853	0.505646	0.148666	0.07264	1.32346	0.060528	0.185805	0.275871	0.016116	0.081424	0.33969	0.059176	0	0.039895	0.036649	0.284944	0.006223	0.065698	0.064758	0.029632	0.44674	0.266478	0.16383	0.032034	0.181229	0.013553	0	0.039242	0.048416	0.210399	0
ENSG00000227632.2	ENSG00000227632	0	1.35631	0	0.823509	0	0	0.108805	0.077103	2.82395	0	0	0	0	0	0.555604	2.12262	0	0	0.124873	0	0	0	0	0	0	0.091418	0	0.20664	2.63064	3.80491	0	0	0	0.562959	0.146153	0	0.846763	2.47951	3.86996	2.84515	0	0.837727	0.128539	0
ENSG00000227633.1	RBMY2YP	0	0	0	0	0	0	0	0	0	0	0	0	0	0	0	0	0	0	0	0	0	0	0	0	0	0	0	0	0	0	0	0	0	0	0	0	0	0	0	0	0	0	0	0
ENSG00000227634.3	LINC01714	0	0	0	0	0.057881	0	0	0	0.282857	0	0.05253	0	0	0	0.169902	0	0	0	0	0	0	0	0	0	0	0	0	0	0	0	0	0	0	0	0	0	0	0	0	0	0	0	0	0.188009
ENSG00000227635.1	USP9YP21	0	0	0	0	0	0	0	0	0	0	0	0	0	0	0	0	0	0	0	0	0	0	0	0	0	0	0	0.120909	0	0	0	0	0	0	0	0	0	0	0	0	0	0	0	0
ENSG00000227638.2	HNRNPA1P14	0	0	0.173845	0	0	0	0	0	0	0.957845	0.10421	0	0	0	0.107232	0	0	0	0	0.025415	0.070382	0.03245	0	0	0	0	0	0	0	0	0	0	0.02343	0	0	0	0	0	0.074145	0.044025	0	0.093192	0	0.125143
ENSG00000227640.4	SOX21-AS1	0	0	0.066371	0	0	0.01472	0	0	0.708557	0.152028	0.216149	0	0.039784	0	0.153103	0	0	0.131958	0.01155	0.029029	0	0.00817	0.012268	0.009382	0	0.010336	0.019456	0	0	0	0	0	0	0	0	0	0	0.04134	0.023642	0	0	0.046658	0	0.03137
ENSG00000227644.2	HIGD1AP11	0	0	0	0	0	0	0	0	0	0	0	0	0	0	0	0	0	0	0	0	0	0	0	0	0	0	0	0	0	0	0	0	0	0	0	0	0	0	0	0	0	0	0	0
ENSG00000227645.2	RPL7P54	0	0	0	0	0	0	0	0	0.173921	0	0	0	0	0	0	0	0	0	0	0	0	0.024739	0	0	0	0	0	0	0	0	0	0	0	0	0.163228	0	0	0	0.099383	0.067744	0	0	0	0
ENSG00000227646.7	STEAP2-AS1	0	0	0.072809	0.140642	0	0	0	0	0	0	0	0	0.073204	0.02158	0	0	0	0	0	0	0	0	0	0	0	0	0	0	0.039044	0	0	0	0	0	0	0	0	0	0	0	0	0	0	0
ENSG00000227649.1	MTND6P32	0	0	0	0	0	0	0	0	0	0	0	0.465103	0	0.060061	0	0	0	0	0	0	0	0	0	0	0	0	0	0	0	0	0	0	0	0	0	0	0	0	0	0	0	0	0	0
ENSG00000227653.1	ISCA1P6	0	0	0.226678	0.161892	0	0	0	0.075745	0	0	0	0	0	0	0	0	0	0	0	0	0	0	0	0	0	0	0	0	0	0	0	0.245778	0	0.141604	0	0	0	0	0	0	0	0	0	0
ENSG00000227657.1	SERPINA7P1	0	0	0	0	0	0	0	0	0	0	0	0	0	0	0	0	0	0.049292	0	0	0	0	0	0	0	0	0	0	0	0	0	0	0	0	0	0	0	0	0	0	0	0	0	0
ENSG00000227658.1	ENSG00000227658	0	0	0	0	0	0	0	0	0	0	0	0	0	0	0	0	0	0	0	0	0	0	0	0	0	0	0	0	0	0	0	0	0	0	0	0	0	0	0	0	0	0	0	0
ENSG00000227659.1	CLYBL-AS2	0	0	0.506821	0	0	0	0	0	0.49875	0	0	0	0	0	0.399471	0	0	0.16843	0.036699	0	0	0	0	0	0	0	0	0	0	0	0	0	0	0	0	0	0	0	0	0	0	0	0	0
ENSG00000227660.1	UST-AS1	0	0	0.061134	0	0	0	0	0	0	0.125022	0	0	0	0	0	0	0	0	0	0	0	0	0	0	0	0	0	0	0	0	0	0	0	0	0	0	0	0	0	0	0	0	0	0.088522
ENSG00000227661.1	MTCO3P18	0	0	0	0	0	0	0	0	0.146059	0.114622	0	0	0	0	0	0	0	0.03658	0	0	0	0	0	0	0	0	0	0	0	0	0	0	0	0	0	0	0	0	0	0	0	0.060554	0	0
ENSG00000227663.1	RPL7P2	0	0	0	0	0	0	0	0	0	0	0	0	0	0	0	0	0	0	0	0	0	0	0	0	0	0	0	0	0	0	0	0	0	0	0	0	0	0	0	0	0	0	0	0
ENSG00000227666.1	CYCSP24	0.296573	0.963577	0	1.48683	0.564341	0	0.386622	0.462946	2.72852	0.479334	0.765709	3.55049	0.4639	2.46866	0.317071	1.75434	0	4.5032	0.435936	1.25802	0.516075	0.516152	0.443769	1.35477	0	2.23922	0.117141	2.0363	0.411021	1.02265	0.171897	1.48245	0.12075	1.10496	1.80194	1.04077	0.674978	1.84132	0.613456	1.66437	0.781267	0.490324	0	0.328004
ENSG00000227667.1	ENSG00000227667	0	0	0	0	0	0	0	0	0	0	0	0	0	0	0	0	0	0	0	0	0	0	0	0	0	0	0	0	0	0	0	0	0	0	0	0	0	0	0	0	0	0	0	0
ENSG00000227671.4	ZNF731P	65.3716	125.139	55.3153	151.385	59.8638	109.746	56.0019	85.9834	119.31	112.935	34.6775	96.1424	50.8294	81.1198	45.9304	89.8785	58.0831	114.759	37.6539	70.3859	37.981	71.11	41.9245	97.0924	45.6944	96.8954	48.96	79.9864	45.8146	104.008	39.0407	83.076	58.1376	109.453	57.9429	119.081	40.1187	103.436	35.0733	98.6874	52.0351	112.214	36.2572	117.87
ENSG00000227673.1	ENSG00000227673	0	0	0	0	0	0	0	0	0	0	0	0	0	0	0	0	0	0	0	0	0	0	0	0	0	0	0	0	0	0	0	0	0	0	0	0	0	0	0	0	0	0	0	0
ENSG00000227674.3	LINC00355	0.075009	0.023064	0.058298	0	0	0	0	0	0.453467	0.060464	0.072043	0.058434	0	0	0.280524	0	0	0.223139	0	0	0	0.007229	0	0	0	0.009697	0	0	0	0	0	0.014244	0.014306	0.01482	0	0	0	0.038822	0	0	0.147989	0.054178	0	0.029464
ENSG00000227676.4	LINC01068	0	0	0.065608	0	0.351407	0	0.035365	0	0.299245	0.934583	0	0	0	0	0.145293	0	0	0.633139	0	0	0.063553	0	0	0	0.200597	0	0.071503	0	0	0	0	0	0.601518	0	0.162131	0	0.010248	0	0	0	0	0	0	0
ENSG00000227678.8	ENSG00000227678	0	0	0	0	0	0.070653	0.051342	0.050629	0.265649	0.794848	0.034319	0	0	0	0.697332	0	0	0.268022	0	0.024468	0.09904	0	0.036336	0	0	0.100918	0	0	0	0.063099	0	0.045711	0	0.162599	0.080744	0	0	0.08161	0	0	0	0.086446	0	0
ENSG00000227679.1	ENSG00000227679	0	0	0	0	0	0	0	0	0	0	0	0	0	0	0	0	0	0	0	0	0	0	0	0	0	0	0	0	0	0	0	0	0	0	0	0	0	0	0	0	0	0	0	0
ENSG00000227680.1	ENSG00000227680	0	0	0	0	0	0	0	0	0.239197	0	0	0	0	0	0	0	0	0	0	0.038899	0	0	0	0	0	0	0	0	0	0	0.031516	0	0	0	0	0	0	0	0	0	0	0	0	0
ENSG00000227681.5	ENSG00000227681	0	0	0	0	0	0	0	0	0	0.609678	0	0	0	0	0	0	0	0	0	0	0.063471	0	0	0	0	0	0	0	0	0	0	0	0	0	0	0	0	0	0	0	0	0	0	0
ENSG00000227682.2	ATP5F1AP2	0	0	0.34044	0	0	0	0	0	0	0	0.101943	0	0	0	0.325998	0	0	0	0	0	0.165644	0	0.077974	0	0	0	0	0	0	0	0	0	0.448665	0	0.49057	0	0.108855	0	0.609576	0.128504	0	0	0	0
ENSG00000227683.1	ENSG00000227683	0	0.059952	0.091204	0	0	0	0	0	0	0.190749	0.075068	0	0	0	0	0.114355	0	0	0	0	0	0	0	0	0	0	0	0	0	0	0	0	0	0	0	0	0	0	0.069111	0	0	0	0	0
ENSG00000227684.2	CROCCP4	0	0.322123	0.247767	0.566252	0	0	0	0.084981	0	0.243527	1.38802	0	0.473002	0	0	0.162331	0.053674	0.110292	0.195917	0.207923	0	0	0	0.568707	0	0.335244	0	0.372517	0.090059	0.420001	0	0	0	1.13143	0.140236	1.61124	0.159142	0.47959	0	0.256662	0	0	0	0.240866
ENSG00000227685.1	LINC02088	0	0	0	0	0	0	0	0	0	0	0	0	0	0	0	0	0	0	0	0	0	0.027751	0	0	0	0	0	0.065852	0	0	0	0	0	0	0	0	0	0	0.055773	0	0	0	0	0
ENSG00000227687.1	ENSG00000227687	0	0	0	0	0	0	0	0	0	0	0	0	0	0	0	0	0	0	0	0	0	0	0	0	0	0	0	0	0	0	0	0	0	0	0	0	0	0	0	0	0	0	0	0
ENSG00000227688.2	HNRNPA3P2	0.510128	0	0.540914	0	0.18343	0	0.191987	0	1.25019	0.417322	0.164618	0.139071	0.127413	0	0.256999	0.166924	0	0.136612	0.039376	0.150062	0.282042	0.02535	0.082651	0.520346	0.167512	0	0	0.11928	0	0.048488	0	0.207868	0	0.056362	0.614837	0.160757	0.200856	0.129985	0.101848	0	0.356532	0.292343	0.058354	0.883078
ENSG00000227689.1	SRP68P2	0	0	0	0	0	0	0	0	0	0	0	0	0	0	0	0	0	0	0	0	0	0	0	0	0	0	0	0	0	0	0.138226	0	0	0	0	0	0	0	0	0	0	0	0	0
ENSG00000227692.1	MED28P3	0	0	0	0	0	0	0	0	0	0.385998	0	0	0	0	0	0	0	0	0	0	0	0	0	0	0	0	0	0	0	0	0	0	0	0	0	0	0	0	0	0	0	0	0	0
ENSG00000227693.1	GSTM3P1	0	0	0	0	0	0	0	0	0.445087	0	0	0	0	0	0	0	0	0	0	0	0	0	0	0	0	0	0	0	0	0	0	0	0	0	0	0	0	0	0	0	0	0	0	0
ENSG00000227694.1	RPL23AP74	0.42957	1.53344	1.60418	4.23062	0.749671	2.04484	0.759239	1.00885	4.06713	6.3636	1.66993	1.21886	1.08753	0.714467	1.33463	2.55792	0.643517	1.75401	0.78404	2.45809	0.45301	0.837563	0.600292	1.43565	0.223765	1.05022	0.1186	0.443324	0.725485	1.43091	0.698187	1.48177	1.61841	1.69342	1.01098	3.15242	0.675565	1.45493	1.66681	1.58576	1.52449	2.21609	0.422881	2.33118
ENSG00000227695.6	DNMBP-AS1	0.04333	0	0.066927	0.020012	0.033919	0.029931	0	0.101973	0.614756	0.04429	0.31702	0	0.020219	0	0.188431	0.018553	0.077676	0.410852	0.024556	0.039082	0	0.041327	0	0.040022	0.029525	0.078202	0	0.055058	0	0	0.014864	0.016398	0.052276	0	0.068132	0.130758	0	0	0.099891	0.089349	0.036563	0.094834	0.016493	0.127524
ENSG00000227698.1	ENSG00000227698	0	0	0.240217	0	0.069778	0	0.062133	0	0	1.02274	0.100398	0	0.472979	0	0	0.306333	0.083067	0	0	0.106374	0.264378	0	0.076764	0.247693	0	0	0	0.11361	0.275802	0	0.221792	0	0.061999	0.108877	0.108434	0	0.137699	0.70979	0.091564	0	0.076013	0.659861	0	0.176838
ENSG00000227700.1	ENSG00000227700	0	0	0	0	0	0	0	0	0	0	0.712676	0	0	0	0.25054	0	0	5.33548	0	0	0	0	0	0	0	0	0	0	0	0	0	0	0	0	0	0	0	0	0	0	0	0	0	0
ENSG00000227702.1	LINC00111	0	0	0	0	0	0	0	0	0	0	0.134566	0	0	0	0	0	0	0.057835	0	0	0	0	0	0	0	0	0	0	0	0	0	0	0	0	0	0	0	0	0	0	0	0	0	0
ENSG00000227704.2	ENSG00000227704	0.188358	2.91441	0.375062	1.53486	0.685492	1.62291	0.164998	1.24193	1.15	0.709795	0.477717	1.29692	0.552146	0.838848	1.32754	1.77413	0.525292	2.99151	0.409658	1.08546	0.283055	0.724541	0.658544	1.34424	0.584452	1.3941	0.440168	1.02203	0.071371	1.02227	0.642579	1.49067	1.06187	1.88639	0.843969	1.13279	0.38464	0.926396	0.690616	1.22706	0.923237	0.729262	0.308845	1.45482
ENSG00000227705.1	ENSG00000227705	0	0	0	0	0	0	0	0	0	0	0	0	0	0	0	0	0	0	0	0	0	0.039863	0	0	0	0	0	0	0	0	0	0	0	0	0	0	0	0	0	0	0	0	0	0
ENSG00000227706.4	ENSG00000227706	0	0	0.070886	0	0.015093	0.039979	0	0	0.129362	0.72613	0.313437	0.045112	0	0	0.048676	0.056631	0	0.515644	0	0.020623	0	0	0	0.007837	0.007833	0	0	0	0.010344	0.016546	0	0	0	0	0	0	0	0	0	0	0	0.025146	0	0
ENSG00000227707.1	SDAD1P3	0	0	0	0	0	0	0	0	0	0	0	0	0	0	0	0	0	0	0	0	0	0.077275	0	0.55057	0	0	0	0	0	0	0	0	0	0	0	0	0	0	0	0	0	0	0	0
ENSG00000227708.1	LINC01850	0	0	0	0	0	0	0	0	0	0	0	0	0	0	0	0	0	0	0	0	0	0	0	0	0	0	0	0	0	0	0	0	0	0	0	0	0	0	0	0	0	0	0	0
ENSG00000227709.4	ENSG00000227709	0	0	0.223972	0	0	0	0	0	0	0.149913	0.059475	0	0.068527	0	0	0	0	0.114605	0.06282	0.016396	0.01501	0	0	0	0	0	0	0	0.018756	0	0.012651	0	0	0	0	0	0	0	0	0.037693	0	0	0	0
ENSG00000227710.1	ENSG00000227710	0	0	0.186371	0.407796	0.231036	0	0	0.287588	0	0.404306	0	0.854435	0	0	0.522005	0	0	0.320592	0	0.326163	0	1.07471	0.123203	0.406632	0	1.02985	0	1.49308	0	1.42575	0	1.3892	0	0.181221	0	1.70903	0	0	0	0.998325	0	1.23904	0	0
ENSG00000227711.3	ENSG00000227711	0	0	0	0	0	0	0	0	0	0	0.044482	0	0	0	0	0	0	0.035796	0	0	0	0	0	0	0	0	0	0	0	0	0	0	0	0	0	0	0	0	0	0	0	0	0	0
ENSG00000227712.2	ENSG00000227712	0.099062	0	0.395465	0	1.7836	0	0.812357	0	0.351997	0.084808	0.899162	0	0	0	1.15868	0	0.983713	1.8167	0.214838	0.020085	0.114836	0	0.26143	0	0.157313	0	0.085149	0	0.147938	0	0.073131	0	0.023165	0	0.323515	0	0.163774	0	0.031754	0.046315	0.062314	0.022707	0	0.208019
ENSG00000227713.2	ENSG00000227713	0	0	0.121204	0	0.031079	0	0	0	0	0	0.120184	0	0	0	0.073745	0	0	0.218723	0	0	0	0	0.017818	0	0	0	0.027151	0	0	0	0	0	0	0	0	0	0	0	0	0	0.254842	0	0	0
ENSG00000227714.1	MTND6P18	0	0	0	0	0	0	0	0	0	0.203814	0	0	0	0	0	0	0	0.071233	0	0	0.16731	0	0.182939	0	0	0	0	0	0	0	0	0	0	0	0	0	0	0	0	0	0	0	0	0
ENSG00000227716.1	ENSG00000227716	0	0	0.192396	0	0	0	0	0	0.739991	0.486917	0	0	0	0	0	0	0	0.579543	0	0	0	0	0	0	0.066138	0	0	0	0	0	0	0	0	0	0	0	0	0	0	0	0	0	0	0
ENSG00000227717.5	GOLGA6L25P	0	0	0.378533	0	0	0.005289	0.003415	0	1.04261	3.67572	2.19732	0	0.007218	0	1.57785	0.073687	0.004558	4.47222	0.004359	0.025829	0	0	0	0	0.186662	0.005561	0	0	0	0	0	0	0.007443	0	0.036048	0	0.002011	0	0	0	0	0.248508	0	0.06697
ENSG00000227718.1	ENSG00000227718	0	0	0	0	0	0	0.04598	0	0	0.101825	0	0	0	0	0.811473	0	0	0	0	0	0	0	0	0	0	0	0	0	0	0	0	0	0	0	0	0	0	0	0	0	0.028626	0	0	0
ENSG00000227719.1	ENSG00000227719	0	0	0.470204	0.093567	0	0	0	0	0	0	0	0	0	0	0	0	0	0	0	0	0	0	0.058934	0	0	0	0	0	0.052186	0	0	0	0	0	0	0	0.157465	0	0	0	0	0	0	0
ENSG00000227721.1	RPSAP64	0	0	0.393454	0	0	0	0	0	0	0	0.169257	0	0	0	0	0	0	0.170917	0	0	0	0	0	0	0	0	0	0	0	0	0	0	0	0	0	0	0	0	0	0	0	0	0	0
ENSG00000227722.2	ENSG00000227722	0.099345	0.065558	0.198261	0	0	0	0.009564	0	0.054291	0.21846	0.173753	0	0	0	1.13824	0	0	0.252165	0.012111	0.039003	0	0.049154	0.054899	0.043651	0	0.010364	0	0	0	0.045409	0.014662	0.032352	0	0.067463	0	0.483591	0	0	0	0	0.048082	0	0.244797	0
ENSG00000227723.1	ENSG00000227723	0	0	0	0	0	0	0	0	0	0	0	0	0	0	0	0	0	0	0	0	0	0	0	0	0	0	0	0	0	0	0	0	0	0	0	0	0	0	0	0	0	0	0	0
ENSG00000227725.3	POLR2MP1	0.035896	0	0.040033	0.065526	0.037352	0.299725	0.016008	0.081432	0.380082	0.392617	0.265715	0.280601	0.313864	0.019586	0.233188	0.133826	0.021248	0.347573	0.020384	0.050952	0.059129	0.013585	0.110004	0.168692	0.073812	0.15589	0.064603	0.029908	0.036175	0.132946	0.056161	0.027441	0.268616	0.341322	0.200303	0.215816	0.094309	0.356451	0.11421	0.189176	0.080167	0.084521	0.055232	0.320607
ENSG00000227726.1	ENSG00000227726	0	0	0	0	0	0	0	0	0	0	0	0	0	0	0	0	0	0	0	0	0	0	0	0	0	0	0	0	0	0	0	0	0	0	0	0	0	0	0	0	0	0	0	0
ENSG00000227728.2	ENSG00000227728	0	0	0	0	0	0	0	0	0	0	0	0	0	0	0	0	0	0.049512	0	0	0	0	0	0	0	0	0	0	0	0	0	0	0	0	0	0	0	0	0	0	0	0	0	0
ENSG00000227729.5	RD3L	0	0	0	0	0	0	0	0	0.170513	0	0.216014	0	0	0	0	0.040982	0	0	0	0.014908	0	0	0	0	0	0	0	0	0	0	0	0	0	0	0	0	0	0	0	0	0	0	0	0
ENSG00000227730.2	MTND6P5	0.447645	0.515626	0.292029	0.583667	0.330211	1.10226	0.14574	0.373522	0.268773	2.04448	0.321627	0.420437	0.470427	1.5868	0	0.612616	0.064911	1.71587	0.586922	0.388184	0.419617	0.806719	0.244689	0.537372	0.394537	1.05449	0.285444	0.448049	0.542771	1.78838	0	0.384078	0	0.17083	0.508551	0.72867	0.136333	1.51761	0.221614	2.03207	0.238717	0.318931	0	0.855475
ENSG00000227733.11	ENSG00000227733	0.01662	0	0.562379	0	0.03627	0.009009	0.005579	0.005426	1.75968	0.579681	0.572608	0	0.060016	0.007553	1.12469	0.057043	0.060963	1.35554	0	0.062752	0	0.01037	0.00363	0.031279	0.009262	0.002923	0.027651	0	0	0.004664	0.008824	0.004979	0	0.033	0.010665	0.00491	0	0	0.005085	0.030456	0.003671	0.067466	0.010204	0.009775
ENSG00000227734.1	ENSG00000227734	0	0	0	0	0	0	0	0	0	0	0	0	0	0	0	0	0	0	0	0	0	0	0	0	0	0	0	0	0	0	0	0	0	0	0	0	0	0	0	0	0	0	0	0
ENSG00000227735.1	CYCSP5	0	0	0	0	0	0	0	0.132315	0	0.538662	0	0	0	0	0	0	0	0	0	0	0	0	0	0	0	0	0	0	0	0	0	0	0	0	0	0	0	0	0	0	0	0	0	0
ENSG00000227736.1	MTCO3P16	0	0	0	0	0	0	0	0	0	0	0	0	0	0	0	0	0	0	0	0	0	0	0.10326	0	0	0	0	0	0	0	0	0	0	0	0	0	0	0	0	0	0	0	0	0
ENSG00000227737.3	OR8B1P	0	0	0	0	0	0	0	0	0	0	0	0	0	0	0.054885	0	0	0.30647	0	0	0	0	0	0	0	0	0	0	0	0	0	0	0	0	0	0	0	0	0	0	0	0	0	0
ENSG00000227738.1	PSMD14P1	0	0	0	0	0	0	0	0	0	0	0	0	0	0	0.112455	0	0	0	0	0.020001	0	0	0	0	0	0	0	0	0	0	0.015552	0	0	0	0	0	0	0	0.034005	0	0	0	0	0
ENSG00000227740.2	LINC02803	0.127938	0.175247	0.322147	0	0.016568	0.263387	0	0.285272	0.161313	0.257746	0.17909	0	0.3533	0	0.235687	0.194129	0.095195	0.662528	0.161525	0.183767	0.308994	0.144103	0.303693	0.132003	0.129772	0.061432	0.130228	0	0.176397	0.089434	0.065121	0.43038	0.061019	0.276563	0.025016	0.264032	0.016592	0	0.072024	0.129742	0.071459	0.103086	0.245958	0.138571
ENSG00000227741.1	ENSG00000227741	0	0.731923	0.212204	0.339028	0.095775	0.760718	0.020546	0.196231	0.174855	0.749667	0.279425	0.7652	0.128354	0.177122	0.056977	0.254287	0	0.681679	0.064983	0.351178	0.046636	0.245761	0.068846	0.16952	0.054709	0.367041	0.041878	0.194338	0.023111	0.227301	0.03933	0.208233	0.066388	0.326088	0.054122	0.380857	0.05403	0.844166	0.280415	0.236247	0.129057	0.225622	0.017503	0.741599
ENSG00000227742.2	CALR4P	0.018036	0	0.160346	0	0	0	0.008085	0	0.183787	0.185315	0.08848	0	0.078981	0	0.052809	0.051977	0.043168	0.493578	0.071802	0	0.014726	0	0.04351	0	0	0.026336	0.016518	0	0.007305	0	0.055898	0	0	0	0.256837	0	0.009472	0	0.288033	0	0	0	0.041047	0
ENSG00000227743.2	ENSG00000227743	0	0	0	0	0	0	0	0	0	0	0	0	0	0	0	0	0	0	0	0	0	0	0	0	0	0	0	0	0	0	0	0	0	0	0	0	0	0	0	0	0	0	0	0
ENSG00000227744.4	LINC01940	0	0	0.039981	0	0	0	0	0	0.024225	0.102319	0.023499	0	0	0	0.023812	0.01187	0	0.317977	0	0	0	0	0	0	0	0	0	0.008073	0	0	0	0	0	0	0	0	0	0	0	0.009939	0	0.010574	0	0
ENSG00000227745.1	ENSG00000227745	0.074813	0.088265	0.069165	0	0	0.150056	0	0	0	0	0	0	0	0	0	0	0	0	0	0.213941	0	0	0.04234	0.033347	0.024535	0.207168	0	0	0	0	0	0	0.034068	0	0	0	0	0	0	0	0.040622	0	0	0
ENSG00000227747.2	ENSG00000227747	0	0	0	0	0	0	0	0	0.415955	0.109031	0.129446	0	0	0	0.066908	0.065569	0	0.311245	0	0	0	0	0	0	0.037174	0.05251	0	0	0	0	0.018518	0	0	0	0	0	0	0	0.040859	0	0.030734	0	0	0
ENSG00000227748.2	ENSG00000227748	0	0	0.052105	0	0	0	0	0	0.358814	0.139564	0.165319	0	0	0	0	0	0	0.228812	0	0	0	0	0	0	0	0	0	0	0	0	0	0	0	0	0	0	0	0	0	0	0	0	0	0
ENSG00000227751.1	RCC2-AS1	0	0	0	0	0	0	0	0	0	0	0	0	0	0	0	0	0	0	0	0	0	0	0	0	0	0	0	0	0	0	0	0	0	0	0	0	0	0	0	0	0	0	0	0
ENSG00000227753.3	ENSG00000227753	0	0	0.464449	0	0	0	0	0	0.713107	0	0	0	0	0	0	0	0	0.414205	0	0	0	0	0	0	0	0	0	0	0	0	0	0	0	0	0	0	0	0	0	0	0	0	0	0
ENSG00000227755.1	ENSG00000227755	0	0	0.160005	0	0	0	0	0.075238	0	0	0	0	0.152386	0	0.410904	0	0	0.447554	0.425696	0.212984	0.236944	0	0.445522	0	0.230554	0.040468	0.344805	0	0	0	0.341663	0	0	0	0	0	0	0	1.20892	0	0.669036	0	0	0
ENSG00000227757.3	ENSG00000227757	0	0.041203	0.389797	0	0.070221	0.046663	0	0.033362	0.341811	0.266501	0	0.665061	0	0	0.082073	0	0	0	0	0	0	0	0	0	0	0	0	0	0	0	0.022734	0.149413	0.031859	0	0	0	0	0	0.320955	0.133285	0	0.745554	0	0.37677
ENSG00000227758.1	HCG9P5	0	0	0	0	0	0	0	0	0	0	0	0	0	0	0	0	0	0	0	0	0	0	0	0	0	0	0	0	0	0	0	0	0	0	0	0	0	0	0	0	0	0	0	0
ENSG00000227759.2	VTI1BP4	0	0	0	0	0	0	0	0	0.255991	0	0	0.200147	0	0	0.121422	0	0	0.745098	0	0	0	0	0	0	0	0	0	0	0	0	0	0	0	0	0	0	0	0	0	0	0	0	0	0
ENSG00000227760.2	ENSG00000227760	0	0	0	0	0	0	0	0	0	2.94454	0	0	0	0	0	0	0	0	0	0	0	0	0	0	0	0	0	0	0	0	0	0	0	0	0	0	0	0	0	0	0	0	0	0
ENSG00000227762.4	GUSBP8	0	0	0	0	0	0	0	0.060357	0.172017	0	0.075234	0.133975	0	0	0	0.080584	0	0	0	0	0.027181	0	0	0	0	0	0	0	0	0	0	0	0	0	0	0	0	0	0	0	0	0	0	0
ENSG00000227764.2	LINC01693	0	0	0.142641	0	0	0	0	0	0.153998	0.117419	0.16487	0	0	0	0	0	0	0.228737	0	0.056378	0.012836	0.016844	0	0	0.10321	0.015312	0	0	0	0	0	0	0	0	0	0	0	0	0.088717	0	0	0	0	0
ENSG00000227765.4	MYL12BP2	29.2088	0	9.64814	0	22.0222	0	25.3635	0	19.1131	0.205097	14.7948	0	16.0017	0	19.608	0.122586	30.2049	0.071501	11.2966	0	12.6323	0.036672	7.15716	0	4.66365	0.050219	12.9401	0.17922	9.50336	0	8.29096	0	23.962	0	41.6164	0	11.7257	0	5.17872	0	9.48899	0.106474	15.7088	0
ENSG00000227766.1	ENSG00000227766	0	0.222237	0.947994	0.074339	0.46243	0.167186	0.272164	0.397309	1.33008	0.325012	0.902196	1.10945	1.24398	0.525651	1.39038	0.68491	0.218047	0.900404	0.363517	0.443594	0.896111	1.00963	0.527702	0.614201	0.480108	0.466586	1.15501	0.819293	1.40754	0.338767	0.521696	0.543711	0.833364	1.0554	0.763108	0.976148	0.588596	1.14978	0.361809	0.408359	0.385342	0.777485	0.285019	1.50917
ENSG00000227769.7	ENSG00000227769	0.384504	0	0.089485	0	0.172636	0.09445	0	0	0.218146	0	0.539901	0	0.085921	0	0.116064	0	0.146762	0	0	0.039635	0	0	0.167577	0	0.341307	0.203311	0.062231	0	0.233006	0	0.014293	0.182226	0	0	0.033135	1.15321	0	0	0.160228	0	0	0.201105	0.033922	0
ENSG00000227770.1	RPL7P12	0	0	0	0	0	0	0.026607	0	0	0.116909	0.369902	0	0	0	0	0	0	0.336595	0	0	0	0	0	0	0	0	0	0	0	0	0	0	0	0	0	0	0	0	0.043051	0	0	0	0	0.082911
ENSG00000227773.1	ASH1L-IT1	2.72169	1.78534	0.837753	2.58146	1.32043	2.69855	0.309361	0.821783	0	1.27357	0.900166	4.51841	1.41341	5.78082	0.319575	1.22067	0.082716	1.207	0.294975	1.11297	0.421335	1.13133	0.229405	0.863422	0.903856	1.38834	0.298999	2.37622	0.755386	1.78403	0.618597	0.287777	1.23514	4.55395	0.755842	2.36105	0.651479	3.29986	0	1.38719	0.378492	3.15568	0.487224	1.93813
ENSG00000227775.3	ENSG00000227775	0.01959	0.886732	0.298296	0	0.010239	0	0.051184	0.008833	1.63013	1.33964	0.950511	0.681237	0.234211	2.15486	0.158536	0.128498	0.500206	2.21103	0.083083	0.479112	0.360874	1.18171	0.035381	0.018121	0.140207	0.143611	0.127242	0.016619	0.09121	0.15588	0.080795	0.220682	0.02843	0.809462	0.07709	0	0.384337	0.512018	0.105331	1.40779	0.210522	1.38718	0	0.501201
ENSG00000227776.1	AKR1D1P1	0	0	0.04338	0	0	0	0	0	0	0	0.104062	0	0	0	0.160597	0	0	0.406788	0	0	0	0	0	0	0	0	0	0	0	0	0	0	0	0	0	0	0	0	0	0	0	0	0	0
ENSG00000227777.1	ENSG00000227777	0	0	0.074281	0	0.122081	0	0	0	0	0	0	0	0	0	0.189571	0	0	0.051054	0	0.065709	0	0	0	0	0.026542	0	0	0	0	0.05358	0	0	0	0	0	0	0	0	0	0	0.043973	0	0	0
ENSG00000227779.1	NDUFB3P5	0	0	0.541395	0	0	0	0	0	0	0	0	0	0	0	0	0	0	0.244377	0	0.115818	0	0	0	0	0	0	0	0	0	0	0	0	0	0	0	0	0	0	0	0	0	0	0	0
ENSG00000227782.2	ENSG00000227782	0.437927	0.556922	0.368205	1.03548	0.334818	0.259209	0	0.382407	0.1358	0.534333	0	1.26506	0	0	0.131123	1.02836	0	0.33819	0.210437	0.39397	0.150812	0.413149	0.063311	0.420182	0.03641	0.282939	0.242889	0.271996	0	0.558061	0.127007	0.199193	0	0.6395	0.169335	0	0.208826	0.100432	0	0.428633	0.150502	0.226153	0.215201	0.987284
ENSG00000227784.1	ZNF965P	0	0	0	0	0	0	0	0	0	0	0	0	0	0	0	0	0	0	0	0	0	0	0	0	0	0	0	0	0	0	0	0	0	0	0	0	0	0	0	0	0	0	0	0
ENSG00000227785.1	ENSG00000227785	0	0	0	0	0	0	0	0	0.611156	0	0	0	0	0	0	0	0	0.526407	0	0	0	0	0	0	0	0	0	0	0	0	0	0	0	0	0	0	0	0	0	0	0	0	0	0
ENSG00000227788.1	MTCO3P43	0	0	0	0	0.029466	0	0	0	0	0.355581	0	0	0	0	0	0	0	0	0	0.024386	0	0	0	0	0	0	0	0	0	0	0	0	0.107401	0	0.08948	0	0	0	0	0	0	0	0	0
ENSG00000227789.1	MTCYBP7	0	0	0.103374	0	0	0	0	0	0.086561	0.138081	0.027403	0	0	0	0	0	0	0.08392	0	0	0	0	0	0	0	0	0	0	0	0	0	0	0	0	0	0	0	0	0	0	0	0	0	0
ENSG00000227790.7	SPECC1P1	0	0	0.101475	0	0.052316	0	0.015018	0	0.444086	0.516373	0.067811	0	0.079044	0.738526	0.082631	0	0	0.138737	0.098226	0	0	0	0	0	0.034146	0	0	0	0.033774	0	0.011417	0	0.041357	0	0	0	0	0	0	0	0	0	0	0
ENSG00000227791.3	RPS10P9	0	0	0	0	0	0	0	0	0	0.490872	0	0	0	0	0	0	0	0.532914	0	0.051207	0	0	0	0.118551	0	0	0.057712	0	0.065984	0	0	0	0	0.104103	0.10358	0	0	0.227121	0	0	0	0.12685	0	0
ENSG00000227795.1	MTND4LP9	0	0	0	0	0	0	0	0	0	0	0	0	0	0	0	0	0	0	0	0	0	0	0	0	0	0	0	0	0	0	0	0	0	0	0	0	0	0	0	0	0	0	0	0
ENSG00000227799.1	CDPF1P1	0.025735	0.031484	0.341485	0.189885	0.066954	0	0.080509	0.057723	0.456342	0.366139	0.187084	0	0.07166	0.056479	0.095486	0.094601	0.061418	0.281131	0.087164	0.080592	0.020849	0.166305	0.076912	0.059259	0.069931	0.049728	0.023411	0.282606	0.038808	0.163191	0.131854	0.05815	0	0.141966	0.080764	0.038805	0	0	0.019541	0.184518	0.173443	0.111828	0	0.187943
ENSG00000227800.1	IGHD4-17	0	0	0	0	0	0	0	0	0	0	0	0	0	0	0	0	0	0	0	0	0	0	0	0	0	0	0	0	0	0	0	0	0	0	0	0	0	0	0	0	0	0	0	0
ENSG00000227802.1	DNAJB3	0	0	0.370582	0	0	0	0	0	1.17238	0.080785	0.288442	0	0	0	0.184364	0	0	0.414898	0	0	0	0	0.017818	0	0	0	0	0	0	0	0	0	0	0	0	0	0	0	0.045138	0	0	0	0	0
ENSG00000227803.2	ENSG00000227803	0	0	0	0	0	0	0	0	0	0	0	0	0	0	0	0.2044	0	0	0	0.06939	0	0	0	0	0	0	0	0	0	0	0	0	0	0	0.149845	0	0	0	0	0	0	0.174255	0	0
ENSG00000227805.1	RPL21P90	0.664594	0.075688	0.112438	1.48877	0	0.692992	0	0.219111	0.316859	0	0.093628	0	0	0.76423	0.149173	0.142798	0	1.1153	0.068828	0.298957	0.344192	0.169858	0.142964	0.402366	0	0.176686	0	0.632689	0	0.250341	0.041279	0	0	0	0	0.095545	0.031994	0	0	0	0.140853	0.444654	0	0
ENSG00000227806.1	OR5W1P	0	0	0.129799	0	0	0	0	0	0.110134	0.087277	0.034594	0	0	0	0.053386	0	0	0.027039	0	0	0	0.032316	0	0	0	0.041823	0	0	0	0	0	0	0	0	0	0	0.011308	0	0	0	0	0	0	0
ENSG00000227809.2	ENSG00000227809	0	0	0.088399	0	0.037873	0	0	0	0.367375	0.659011	0.186903	0	0	0	0.262284	0	0	0.287849	0	0.030758	0	0	0	0	0	0	0	0	0	0	0	0	0	0	0	0	0	0.055672	0	0	0	0	0	0
ENSG00000227811.3	INKA2-AS1	0.639264	0	0.168246	0	0.056352	0	0.057626	0	0.437246	0.158384	0.113478	0.120922	0.154118	0.269078	0.732964	0	0.153843	0.085959	0.284988	0.006528	0.176001	0	0.251453	0.025732	0.318429	0.044961	0.019659	0.02613	0	0.20611	0.12727	0	0.610011	0.011293	0.012111	0	0.044461	0	0.059446	0.029768	0.156285	0.06799	0.358141	0
ENSG00000227813.1	ENSG00000227813	0	0	0	0	0	0	0	0	0	0	0	0	0	0	0	0	0	0	0	0.046101	0	0	0	0	0	0	0	0	0	0	0	0	0	0	0	0	0	0	0	0	0	0	0	0
ENSG00000227814.3	MRPS17P9	0	0	0	0	0	0	0	0	4.35904	0.320193	0.125828	0	0	0	2.03189	0	0	1.09627	0	0	0	0	0	0	0	0	0	0	0	0	0	0	0	0	0	0	0	0	0	0	0	0	0	0
ENSG00000227815.2	ENSG00000227815	0.110864	0	0	0	0	0	0	0.024187	0	0	0	0.32014	0	0	0.199021	0	0	0.102782	0	0.023438	0.043604	0.179069	0	0	0	0.078089	0.024581	0	0	0.188213	0	0	0	0	0.042854	0	0	0	0	0	0	0	0	0
ENSG00000227817.4	ARHGAP42P1	0	0	0	0	0	0	0	0	0	0.072752	0.028948	0	0	0	0	0	0	0.06411	0	0.008068	0	0	0	0	0	0	0	0	0	0	0	0	0	0	0	0	0	0	0	0	0	0	0	0
ENSG00000227818.1	ENSG00000227818	0	0	0	0	0	0	0	0	0	0	0	0	0	0	0	0	0	0	0	0	0	0	0	0	0	0	0	0	0	0	0	0	0	0	0	0	0	0	0	0	0	0	0	0
ENSG00000227824.1	ENSG00000227824	0	0	0.108073	0	0	0	0	0	0	0	0	0	0	0	0	0	0	0	0	0	0	0	0	0	0	0	0	0	0	0	0	0	0	0	0	0	0	0	0.164425	0	0	0	0	0
ENSG00000227825.4	SLC9A7P1	0.015363	0.009473	0.05281	0	0	0.160037	0	0.004553	0.333059	0.3744	0.138763	0.393192	0	0	0.100708	0.050193	0	0.612709	0.011461	0.032306	0	0.007847	0.01826	0	0	0.044142	0	0.052286	0	0.035939	0.005306	0	0	0.015859	0	0.023256	0	0.039575	0.02379	0.032006	0	0.044703	0	0
ENSG00000227827.3	PKD1P2	0.32167	0.904123	1.76861	3.22472	0.024727	0.028504	0.416403	0.665876	1.91958	2.38325	0.086635	0.067514	0.058756	0.183451	0	0	0.065567	0.120829	0.951046	0.872056	0.690568	1.29791	2.55261	2.71804	0.873124	2.17252	0.034989	0.067496	0.0042	0.009511	2.32476	2.66533	1.10033	1.81746	0.071249	0.134197	0.059144	0.307906	0.028156	0.044842	0.615376	1.39723	1.81657	3.15989
ENSG00000227830.1	TRIM60P3Y	0	0	0	0	0	0	0	0	0	0	0	0	0	0	0	0	0	0	0	0	0	0	0	0	0	0	0	0	0	0	0	0	0	0	0	0	0	0	0	0	0	0	0	0
ENSG00000227832.1	ST13P21	0	0	0.25058	0	0	0	0	0	0.36042	0.071797	0.085473	0	0	0	0.350533	0	0	0.56892	0	0	0	0	0	0	0	0	0	0	0	0	0	0	0	0	0	0	0	0	0	0	0	0	0	0
ENSG00000227834.1	ENSG00000227834	0	0	0	0	0	0	0	0	0	0	0.294502	0	0	0	0	0	0	0.028961	0	0	0	0	0	0	0	0	0	0	0	0	0	0	0	0	0	0	0	0	0	0	0	0	0	0
ENSG00000227835.8	CARM1P1	0	0	0	0	0	0	0	0	0	0	0.230254	0	0	0	0	0	0	0	0	0	0	0	0	0	0	0	0	0	0	0	0	0	0	0	0	0	0	0	0	0	0	0	0	0
ENSG00000227836.1	ENSG00000227836	3.73941	1.57411	1.03012	10.5827	3.62531	0.846489	0.285004	2.8891	5.12968	4.46228	0.58617	1.96328	1.7513	1.69051	2.62151	5.14846	1.01678	3.34081	1.42947	1.88423	0.469697	2.03694	0.789538	2.2244	0.675687	1.88148	1.42184	1.7009	0.825278	1.96162	0.26172	3.53381	0.183272	3.62415	0.166072	2.64384	0.817598	2.77896	0.262977	2.20253	0.924554	1.33114	2.11484	2.29007
ENSG00000227837.1	TRIM60P11Y	0	0	0	0	0	0	0	0	0	0	0	0	0	0	0	0	0	0	0	0	0	0	0	0	0	0	0	0	0	0	0	0	0	0	0	0	0	0	0	0	0	0	0	0
ENSG00000227838.1	ENSG00000227838	0	0	0	0	0	0	0	0	0	0	0	0	0	0	0	0	0	0.065583	0	0	0	0	0	0	0	0	0	0	0	0	0	0	0	0	0	0	0	0	0	0	0	0	0	0
ENSG00000227840.1	KRTAP8-3P	0	0	0	0	0	0	0	0	0	0	0	0	0	0	0	0	0	0	0	0	0	0	0	0	0	0	0	0	0	0	0	0	0	0	0	0	0	0	0.473919	0	0	0	0	0
ENSG00000227841.1	MTND5P31	0	0	0	0	0	0	0	0	0.068578	0	0	0	0	0	0.033464	0	0	0	0	0	0	0	0	0	0	0	0	0	0	0	0	0	0	0	0	0	0	0	0.020525	0	0	0	0	0
ENSG00000227842.1	ENSG00000227842	0	0	0	0	0	0	0	0	0	0.441777	0	0	0	0	0	0	0	0	0	0	0	0	0	0	0	0	0	0	0	0	0	0	0	0	0	0	0	0	0.155912	0	0	0	0	0
ENSG00000227845.2	ENSG00000227845	0	0	0	0	0.142434	0	0	0	0	0	0.102335	0	0	0	0	0	0	0	0	0	0	0	0	0	0	0	0	0	0	0	0	0	0	0	0	0	0	0	0	0	0	0	0	0
ENSG00000227846.1	UGT1A11P	0	0.151615	0.048951	0	0	0	0	0.221389	0	0	0	0	0	0	0	0	0	0.124493	0.027848	0	0	0.018298	0	0	0	0.142965	0	0	0	0	0	0	0	0	0	0	0	0	0	0	0.027853	0.052544	0	0
ENSG00000227847.1	PPIAP93	0	0	0	0	0	0.132643	0	0	0	0	0	0	0	0	0	0	0	0	0	0	0	0	0	0	0	0	0	0	0	0	0	0	0	0	0	0	0	0	0	0	0	0	0	0
ENSG00000227848.1	SUCLA2-AS1	0	0	0.174279	0.171787	0	0	0	0.041325	0	0	0	1.29655	0	0	0	0	0.228385	0	0	0	0	0	0.054278	0	0	0	0	0	0	0	0	0	0.305976	0	0	0	0	0	0	0	0	0.189708	0	0
ENSG00000227850.1	SEPTIN2P1	0	0	1.45927	0	1.12632	0	0.536844	0.433442	1.96579	0	0.693139	0	0	0	0	0	0	0	0.543721	0	0.771908	0.341291	0	0	0	0	0	0	0	0	0	0.67101	0	0	2.74036	0	0	0	1.58913	0	0	0	0	0
ENSG00000227851.1	ENSG00000227851	0	0	0	0	0	0	0	0	0	0	0	0	0	0	0	0	0	0	0	0	0	0	0	0	0	0	0	0	0	0	0	0	0	0	0	0	0	0	0	0	0	0	0	0
ENSG00000227852.1	RPS29P17	1.15162	0	0	0	0	0	0	0	0	1.35801	0	0	0	0	3.93673	1.12226	0	0	0	0.629708	0	0	0	0	0	1.09519	0	0	0	0	1.08219	0	0.491461	1.03946	0	0	0	0	0.579458	0.823056	0	0.810044	1.75771	0
ENSG00000227854.1	ENSG00000227854	0	0	0	0	0	0	0	0	0	0	0.901645	0	0	0	0	0	0	0	0	0	0	0	0	0	0	0	0.581906	0	0	0	0	0	0	0	0	0	0	0	0	0	0	0	0	0
ENSG00000227855.4	DPY19L2P3	0	0.260851	0.313312	0.045739	0.00704	0.66466	0.018097	0.460391	0.160074	0.534587	0.073463	0.822079	0	0.534599	0.127769	0.294504	0.020587	0.326502	0.026499	0.389513	0.027676	0.300897	0	0.321032	0	0.181009	0.015626	0.317898	0.020346	0.395851	0.042212	0.102266	0.016462	0.155361	0.063427	0.575396	0.008959	0.611539	0.084816	0.359877	0	0.163848	0	0.625391
ENSG00000227857.2	ENSG00000227857	0	0	0	0	0.120706	0	0	0	0.585687	0	0	0	0	0	0	0	0.146799	0	0.25095	0.084535	0.178487	0	0	0	0.077118	0	0	0	0	0	0.298035	0	0	0	0	0	0	0	0	0	0	0	0.221675	0
ENSG00000227860.1	MTND5P18	0	0	0	0	0	0	0	0	0.100141	0.040343	0	0	0	0	0.196044	0	0	0	0	0	0	0	0	0	0	0	0	0	0	0	0	0	0	0	0	0	0	0	0	0	0	0	0	0
ENSG00000227862.1	HNRNPA1P31	0	0	0	0	0	0	0	0	0.105444	0	0	0	0	0	0	0	0	0.051642	0	0.018259	0	0	0	0	0	0	0	0	0	0	0	0	0	0	0	0	0	0	0	0	0	0	0	0
ENSG00000227863.3	ENSG00000227863	0	0	0.069639	0	0	0	0	0	0.437585	0.13957	0.168099	0	0	0	0.170303	0	0	0.021223	0	0	0.013959	0	0	0	0	0	0	0	0	0	0	0	0	0	0	0	0	0	0	0	0	0	0	0
ENSG00000227864.1	ARL5AP1	0	0	0	0	0	0	0	0	0	0	0	0	0	0	0	0	0	0	0	0	0	0	0	0	0	0	0	0	0	0	0	0	0	0	0	0	0	0	0	0	0	0	0	0
ENSG00000227867.1	ELOCP11	0	0	0	0	0	0	0	0	0	0	0	0	0	0	0	0	0	0	0	0	0	0	0	0	0	0	0	0	0	0	0	0	0	0	0	0	0	0	0	0	0	0	0	0
ENSG00000227868.7	TEX46	0	0.085713	0	0	0	0	0	0	0	0.553489	0	0.415318	0	0	0	0	0	0.090629	0	0.056691	0.028076	0	0.068248	0	0	0	0	0	0	0	0.03939	0	0	0	0.05564	0	0	0	0	0	0	0	0	0
ENSG00000227871.1	USP9YP12	0	0	0	0	0	0	0	0	0	0	0	0	0	0	0	0	0	0	0	0	0	0	0	0	0	0	0	0	0	0	0	0	0	0	0	0	0	0	0	0	0	0	0	0
ENSG00000227873.1	FAM136GP	0	0	0.296032	0	0	0	0	0	0.433751	0	0.626243	0	0	0	0.202215	0	0	0	0	0	0	0	0	0	0	0	0	0	0	0.111832	0	0	0	0	0	0	0	0	0	0	0	0	0	0
ENSG00000227874.1	GRAMD4P1	0	0	0.035339	0	0	0	0	0	0.088892	0	0.028119	0	0	0	0	0	0	0.172581	0	0	0	0	0	0	0	0	0	0	0	0	0	0	0	0	0	0	0	0	0.026362	0	0	0	0	0
ENSG00000227875.2	RPL23AP89	0	0	0	0	0	0	0	0	0	0	1.211	0	0	0	0.508528	0	0	0	0	0.286915	0	0.139595	0	0	0	0	0	0	0	0	0	0.587582	0.385238	0	0	0	0	0	0	1.09765	0	0.372803	0	0
ENSG00000227877.7	MRLN	0	0	0	0	0	0	0	0	0.486514	0	0.757334	0	0	0	0.316664	0	0	0.028734	0	0	0	0	0	0.078317	0.062539	0.088514	0.150125	0.09576	0	0	0	0.236976	0	0	0	0.111746	0.014437	0	0	0	0	0	0	0
ENSG00000227878.2	ENSG00000227878	0	0	0	0	0	0	0	0	0	0.14201	0	0	0	0	0.262746	0	0	1.12043	0	0.030499	0.086503	0	0.337966	0	0	0	0.162935	0	0	0	0.097059	0	0	0	0	0	0	0	0	0	0	0	0	0
ENSG00000227879.2	PSPC1P1	0.300183	0	0.072174	0	0	0	0	0	0.184132	0	0.17434	0	0.064921	0	0	0	0	0.04601	0	0	0.085922	0	0.085591	0	0.024264	0.035034	0	0	0.073161	0	0.024429	0	0.071075	0	0.056177	0	0.055969	0	0.119628	0	0	0.211797	0	0
ENSG00000227880.1	ENSG00000227880	0	0	0	0	0	0	0	0	0.431026	0	0	0	0	0	0.207837	0	0	0.071873	0	0	0	0	0	0	0	0	0	0	0	0	0	0	0	0	0	0	0	0	0	0	0	0	0	0
ENSG00000227881.1	ASS1P5	0	0	0.031068	0	0	0	0	0	0.465913	0.124176	0.024656	0	0	0	0.454037	0	0	0.131108	0	0	0	0	0	0	0.010412	0	0	0	0	0	0	0	0	0	0	0	0	0	0	0	0	0	0	0
ENSG00000227882.1	THAP12P6	0	0	0.031013	0	0	0	0	0	0	0.061255	0.012192	0	0	0	0.018577	0	0	0.026832	0	0.020347	0	0	0	0.013768	0	0.028975	0	0	0	0	0	0	0	0	0	0	0	0	0	0	0	0	0	0
ENSG00000227883.1	ATP6V0E1P4	0	0	0	0	0	0	0	0	0	0	0	0	0	0	0	0	0	0	0	0	0	0	0	0	0	0	0	0	0	0	0	0	0	0	0	0	0	0	0	0	0	0.827201	0	0
ENSG00000227885.3	ENSG00000227885	0.124379	0.567036	0.173571	1.15652	0	0.13001	0	0.316547	0.331688	0.314554	0.036862	1.45139	0	0.256219	0.067219	0.419741	0.061933	0.874924	0.014647	0.282897	0.024855	0.371369	0.105841	0.424835	0.325629	0.501942	0.133657	0.325569	0.056322	0.39862	0.067979	0.416859	0	0.176389	0.024712	0.215273	0.011763	0.252014	0.039397	0.883147	0.100135	0.221672	0.09319	0.490899
ENSG00000227887.1	RPS26P13	0	0	0.203636	0.225616	0	0	1.40041	0	0	0	0.351018	0	0	0	0	0.268014	0	0.177854	0	0	0	0	0	0	0	0	0	0	0	0	0	0	0	0	0	0	0.061804	0	0	0	0	0	0	0
ENSG00000227888.4	FAM66A	0.045159	0.782409	0.044248	0.122917	0	0.676098	0.020033	0.476281	0.24136	0.674815	0	0.989242	0	0	0	0	0.107005	0.499336	0	0.142931	0.223026	0.637419	0	0.46802	0	0.257241	0	0.507179	0	0.244201	0.064276	0.51975	0.021429	0.512192	0.035089	0.508613	0	0.168329	0.035714	0.633841	0	0.403869	0.035173	0.063705
ENSG00000227890.1	PSMA2P3	0	0.083662	0	0	0	0	0	0	0.173521	0.135197	0.160196	0	0.061935	0	0.083296	0	0.041502	0.088245	0	0.058182	0	0	0	0.031597	0.186023	0	0	0	0	0	0	0	0.452662	0	0.054283	0	0	0	0.148703	0	0	0	0	0.286593
ENSG00000227892.1	OR5P4P	0	0	0.177942	0	0	0	0	0	0.113446	0	0	0	0	0	0.164887	0	0	0.055807	0	0	0	0	0	0	0	0	0	0	0	0	0	0	0	0	0	0	0	0	0	0	0	0	0	0
ENSG00000227893.1	LINC00352	0	0	0	0	0	0	0	0	0	0	0	0	0	0	0	0	0	0	0	0	0.037163	0	0	0	0	0	0	0	0	0	0	0	0	0	0	0	0	0	0	0	0	0.094854	0	0
ENSG00000227896.2	WAPL-DT	0.261495	0.026965	0.425048	0.152233	0.326649	0.166733	0.220385	0.282589	0.725474	0.271464	0.783937	0.387082	0.453995	0.07339	0.534505	0.027313	0.353001	0.163821	0.193434	0.070288	0.125454	0.226218	0.178915	0.28897	0.273165	0.160215	0.22091	0.204583	0.242467	0.297324	0.291113	0.100275	0.101152	0.034555	0.378972	0.165316	0.161249	0.150716	0.433906	0.08003	0.605215	0.158076	0.147761	0.114501
ENSG00000227905.1	MED6P1	0	0	0	0	0	0	0	0	0	0.626318	0.198045	0	0	0	0	0	0	0.525759	0	0	0	0	0	0	0	0	0	0	0	0	0	0	0	0	0	0	0	0	0	0	0	0	0	0
ENSG00000227906.9	SNAP25-AS1	0	0	0.416861	0.048809	0.604332	0	0	0.009106	0.882212	0.733687	0.649876	0	0.048438	0.016847	0.573407	0.22983	0	0.417371	0	0.395217	0.083756	0.054073	0.034428	0	0	0.018667	0.024044	0	0.036503	0	0.047573	0	0.074551	0.042192	0.186725	0	0.041687	0	0.428301	0.127286	0	0.39395	0.014861	0.459995
ENSG00000227907.1	ENSG00000227907	0	0	0	0	0	0	0	0	0	0.250898	0.19705	0	0	0	0	0	0	0.455979	0	0	0	0	0	0	0	0	0	0	0	0	0	0	0	0	0	0	0	0	0	0	0	0	0	0
ENSG00000227908.4	IL6ST-DT	1.46206	3.38963	0.263036	2.16179	0.504882	0.575528	1.1952	0.830152	2.15974	1.13405	0.5044	0.236105	0.17447	0.835398	0.991047	1.28489	0.008979	0.63484	0.051295	1.51783	0.287813	0.16212	0.420903	1.5652	0.234047	2.1234	0.225747	1.83153	0.331155	0.601962	1.21212	1.11469	0.574495	1.06681	0.03547	1.35162	0.352096	0.790457	1.11981	0.703668	0.904458	0.29295	0.660332	0
ENSG00000227910.1	ENSG00000227910	0	0.360056	0	2.18673	0	4.66038	0	0.504713	0	0.254714	0.300055	0.234346	0.130441	0.750153	0	1.34753	0	2.49363	0	0.058107	0	0.602687	0	0.137043	0	1.77566	0	1.15233	0	1.03906	0	0.765507	0	0.483236	0	1.34524	0	0.780609	0	1.06537	0	1.60525	0	0.418962
ENSG00000227911.3	LINC02344	0.076098	0	0	0	0	0	0	0	0	0	0.057052	0	0.132559	0	0	0	0	0	0	0	0	0	0	0	0	0	0.033189	0	0	0	0	0	0	0	0	0	0.114114	0	0.052885	0	0	0	0	0
ENSG00000227912.2	ENSG00000227912	0	0	0.061708	0	0	0	0	0	0.037685	0.060938	0.097033	0	0	0	0.277212	0	0	0.14234	0.00842	0	0	0	0	0.027392	0.005054	0	0	0	0	0	0	0	0	0	0	0	0	0	0	0	0	0	0	0
ENSG00000227913.1	KRT8P44	0	0	0.056282	0	0	0	0	0	0	0.056128	0.022294	0	0	0	0.309399	0	0	0.100933	0	0.012338	0	0	0.016511	0	0	0	0	0	0	0	0	0	0	0	0	0	0	0	0.021769	0	0	0	0	0
ENSG00000227914.3	ENSG00000227914	0	0	0.955425	0.207678	0	0	0	0.097572	0.175811	0.280349	0	0.86847	0	0	0.299334	0	0	1.46667	0	0.168487	0	0	0	0	0	0.016726	0	0	0	0	0	0	0	0	0	0	0	0	0	0.202969	0.038945	0	0	0
ENSG00000227915.1	ELOCP16	0	0	0	0	0	0	0	0	0	0	0	0	0	0	0	0	0	0	0	0	0	0	0	0	0	0	0	0	0	0	0	0	0	0	0	0	0	0	0	0	0	0	0	0
ENSG00000227917.3	ENSG00000227917	0	0	0	0	0	0	0	0	0.201208	0	0.182991	0	0	0	0.393857	0.527673	0	1.26243	0	0	0.034208	0	0.019212	0	0	0	0	0	0	0	0	0	0	0	0	0	0	0	0	0	0.018086	0	0.472739	0
ENSG00000227919.1	ENSG00000227919	0	0	0	0	0	0	0	0	0	0	0	0	0	0	0	0	0	0	0	0.98738	0	0	0	0	0	0	0	0	0	0	0	0	0	0	0	0	0	0	0	0	0	0	0	0
ENSG00000227920.3	ENSG00000227920	0	0	0.040126	0	0.107642	0	0	0.017945	0.174668	0.080748	0.128088	0	0	0.195898	0.296064	0.194476	0	0.198743	0.022576	0.035271	0.016193	0.044932	0	0.018493	0	0.09659	0	0.033919	0	0	0	0	0.038323	0	0.140885	0	0.020886	0	0	0	0	0	0	0.096116
ENSG00000227922.1	SPTLC1P5	0	0	0	0	0	0	0	0	0	0	0	0	0	0	0	0	0.300964	0	0	0	0	0	0	0	0	0	0	0	0	0	0	0	0	0	0	0	0	0	0	0	0	0	0	0
ENSG00000227923.1	ENSG00000227923	0	0	0.200067	0	0	0	0	0	0	0	0	0	0	0	0	0	0	0.174302	0	0	0	0	0	0	0	0	0	0	0	0	0	0	0	0	0	0	0	0	0	0	0	0	0	0
ENSG00000227924.2	RBPJP6	0	0	0.035604	0	0.013424	0	0	0	0	0.104865	0	0	0	0	0	0	0	0	0.014563	0.011549	0	0	0	0	0	0.012463	0	0	0	0	0	0	0.024788	0	0	0.019423	0	0	0	0	0	0	0	0
ENSG00000227925.2	LINC01655	0	0	0	0	0	0	0	0	0	0	0	0	0	0	0	0	0	0	0	0	0	0	0	0	0	0	0	0.104259	0	0	0	0	0.243155	0	0	0	0	0	0	0	0	0	0	0
ENSG00000227927.2	MACROD2-IT1	0	0	0	0	0	0	0	0	0	0	0	0	0	0	0	0	0	0.333041	0	0	0	0	0	0	0	0	0	0	0	0	0	0	0	0	0	0	0	0	0	0	0	0	0	0
ENSG00000227929.4	SRGAP3-AS3	0	0	0	0	0.016205	0	0	0	0.394447	0.127244	0.150232	0	0	0	0.115295	0	0	0.361777	0	0.013838	0	0	0	0	0	0	0	0	0	0	0	0	0	0	0	0	0	0	0	0	0	0	0	0
ENSG00000227930.1	ENSG00000227930	0	0	0	0	0	0	0	0	0	0	0	0	0	0	0	0.127666	0	0.075082	0	0	0	0	0	0	0	0	0	0	0	0	0	0	0	0	0	0	0	0	0	0	0	0	0	0
ENSG00000227932.2	SELENOOLP	0	0	0	0	0	0	0	0	0	0	0	0	0	0	0	0	0	0	0	0	0	0	0	0	0	0	0	0	0	0	0	0	0	0	0	0	0	0	0	0	0	0	0	0
ENSG00000227933.1	ENSG00000227933	0	0.053539	0.164768	0.484014	0	0	0	0.310798	0	0.489467	0.134916	0	0.471746	0.367341	0	0.308125	0	0.348079	0.146537	0.541141	0.034952	0	0.102181	0.243055	0.029775	0.334331	0.237412	0.148591	0.044902	0.957464	0	0.513553	0	0	0.209758	0.93724	0	0	0.24573	1.27998	0	0.447652	0	0
ENSG00000227934.1	ENSG00000227934	0	0.107374	0.165178	0	0.091565	0.061004	0.040176	0.077912	0.892665	0.17167	0.676341	0	0	0	0.744386	0	0	0.174574	0.048979	0.256477	0.035047	0	0	0.081244	0.089572	0.167622	0.039677	0	0.090059	0.06	0.029474	0	0.206228	0.070715	0.140236	0	0.090938	0	0	0	0.047668	0.08976	0	0.361299
ENSG00000227935.1	ENSG00000227935	0	0	0	0	0	0	0	0	0	0.505947	0.249951	0	0	0	0.233483	0.152014	0	0.531598	0	0	0	0	0	0	0	0	0	0	0	0	0	0	0	0	0	0	0	0	0	0	0	0	0	0
ENSG00000227937.1	MTND2P30	0	0	0	0	0	0	0	0	0	0	0	0	0	0	0	0	0	0.129411	0	0	0	0	0	0	0	0	0	0	0	0.118303	0	0	0	0	0	0	0	0	0	0	0	0.51792	0	0
ENSG00000227938.1	ENSG00000227938	0	0	0.048951	0	0	0	0	0	0.125678	0	0.07855	0	0	0	0.060771	0	0	0.031123	0	0.021552	0	0	0	0	0	0	0	0	0	0	0	0	0	0	0	0	0	0	0	0	0	0	0	0.070589
ENSG00000227939.1	RPL3P2	0.319302	0.369735	0.553617	0.673917	0.214297	0.482556	0.113872	0.229518	0.484537	0.712044	0.665136	0.68543	0.352785	0.659577	0.473125	0.307678	0.342039	0.71959	0.305875	0.514351	0.141411	0.215848	0.170913	0.275651	0.172328	0.260964	0.115837	0.107827	0.208101	0.267959	0.260641	0.406768	0.306766	0.552032	0.249654	0.263517	0.107667	0.608305	0.947239	0.746446	0.517111	0.99541	0.26361	0.510405
ENSG00000227940.2	LINC01696	0	0	0	0	0	0	0	0	0	0.617173	0	0	0	0	0	0	0	0.418054	0	0	0	0	0	0	0	0	0	0	0	0	0	0	0	0	0	0	0	0	0	0	0	0	0	0
ENSG00000227941.1	UQCRBP2	0	0	0.249393	0	0	0	0	0	0	0	0	0	0	0	0.360686	0	0	0.224136	0	0	0	0	0	0	0	0	0	0	0	0	0	0	0	0	0	0	0	0	0	0	0	0	0	0
ENSG00000227942.1	FRMD8P1	0.023929	0	0	0	0	0	0.010702	0	0	0	0.038766	0	0	0	0.118707	0.118086	0	0.174074	0	0	0.019421	0	0.014333	0	0	0	0	0	0	0	0.008189	0	0.011518	0	0	0.018032	0	0.092447	0.054693	0	0	0	0	0
ENSG00000227945.1	PTPRK-AS1	0	0	0	0	0	0	0	0	0	0	0	0	0	0	0	0	0	0	0	0	0	0	0	0	0	0	0	0	0	0	0	0	0	0	0	0.044456	0	0	0	0	0	0	0	0
ENSG00000227946.2	INO80D-AS1	3.22954	2.5625	2.0917	1.92847	0.843084	4.07535	0.932829	2.49887	3.39979	4.01324	1.18754	3.20208	1.35491	1.40523	0.781561	1.88211	2.84365	3.74337	1.74711	2.17299	1.92416	2.14514	2.01847	2.05063	1.40506	3.7577	1.51298	2.76155	0.972113	4.46555	2.68282	2.75737	1.6509	4.86913	1.08163	3.47607	1.9022	1.89022	1.47351	4.40516	2.38901	3.86841	2.48207	2.70747
ENSG00000227947.2	LINC01738	0	0	0.077154	0	0	0	0	0	0.765297	0.051189	0.061035	0	0	0	0.15572	0	0	0.244276	0	0	0	0	0.015052	0	0	0.036491	0	0.042532	0	0	0	0	0	0	0	0	0	0	0	0	0	0.027366	0	0
ENSG00000227948.4	ENSG00000227948	0	0	0.758381	0	0	0	0	0	0.684823	0	0.069077	0	0	0	0.326086	0	0	0	0	0	0	0	0	0	0	0	0	0	0	0	0	0	0	0	0	0	0	0	0	0	0.050666	0	0	0
ENSG00000227949.1	CYCSP46	0	0	0	0	0	0	0	0	1.59541	0	0	0	0	0	0	0	0	0	0	0	0	0	0	0	0	0.342542	0	0	0	0	0	0	0	0	0	0	0	0	0	0	0	0	0	0
ENSG00000227950.1	ENSG00000227950	0	0	0	0	0	0	0	0	0	0.577738	0	0	0	0	0	0	0	1.45585	0	0.115074	0	0	0	0	0	0	0	0	0	0	0	0	0	0	0	0	0	0	0	1.15904	0	0	0	0
ENSG00000227952.2	RPL18AP17	0	0	0	0	0	0	0	0	0	0	0	0	0	0	0	0	0	0	0	0.232025	0	0	0	0	0	0	0	0	0	0	0	0	0	0	0	0	0	0	0	0.606007	0	0	0	0
ENSG00000227953.7	LINC01341	0.226584	0.909484	0.241023	0.016516	0.280518	0.245353	0.125743	0.027134	0.435281	0.39308	0.184699	0.061304	0.085179	0.168824	0.255925	0.016516	0.378464	0.171221	0.247928	0.087194	0.151601	0.350926	0.09934	0.066498	0.035352	0.031822	0.223762	0.160253	0.09508	0.022156	0.190011	0	0.503416	0.042281	0.143039	0.185132	0.082371	0.124656	0.040713	0.040817	0.146483	0.176885	0.097877	0.377024
ENSG00000227954.7	TARID	0.006596	0.008189	0.058227	0	0.021902	0.004601	0.00297	0	0.124769	0.084195	0.085338	0	0	0	0.086243	0.024967	0.003964	0.203699	0.003793	0.052121	0.010897	0	0.004032	0	0.006818	0.006493	0.003051	0.011293	0.004062	0.009526	0.006898	0	0.009717	0	0.020902	0	0	0	0.051931	0.062733	0.054777	0.014886	0	0.059896
ENSG00000227958.1	ENSG00000227958	0	0	0	0	0	0	0	0	0.255991	0.195309	0	0	0	0	0	0	0	1.15152	0	0	0	0	0	0	0	0	0	0	0	0	0	0	0	0	0	0	0	0	0	0	0	0	0	0
ENSG00000227959.2	EPHA2-AS1	0.060709	0	0.062708	0	0	0	0.009063	0	0.257346	0	0.016488	0.03973	0	0	0.050369	0	0	0.220321	0	0.018304	0.008243	0	0	0	0	0	0	0	0	0	0.020857	0	0	0	0	0	0	0	0.015525	0	0.056977	0	0	0
ENSG00000227960.1	ENSG00000227960	0	0	0	0	0	0	0	0	0	0.410931	0.162553	0	0	0	0	0	0	0	0	0	0	0	0	0	0	0	0	0	0	0	0	0	0	0	0	0	0	0	0	0	0	0	0	0
ENSG00000227962.1	ENSG00000227962	0	0	0	0	0	0.491385	0.337732	0.888734	0	1.18557	0	0.631115	0.596456	1.64879	0.404093	0.370054	0.906128	0.499483	0	0.832117	0.131818	0.220409	0	0.791238	0	0.15942	0	0.581982	0	0.64588	0.109271	0	0.30781	0	0.591334	0	0.604686	0	0	0	0	0	0	1.22799
ENSG00000227963.2	RBM15-AS1	0.103609	0.384012	0.404415	1.16999	0.020405	0.305884	0.232004	0.845727	0.165583	0.428956	0.11743	0.687847	0.036691	0.052921	0.113767	0.469261	0.007764	0.171574	0.014804	0.256086	0.172074	0.238553	0.13074	0.33096	0.017764	0.897171	0.119142	0.407858	0.091622	0.306099	0.067261	0.557242	0.050505	1.20181	0.112499	0.337452	0.010249	0.443561	0.010073	0.487578	0.232776	0.5717	0.039108	0.387371
ENSG00000227964.1	LINC01429	0.161941	0.081735	1.18513	0.095706	0.493559	0.051075	0.05286	0.080089	0.751913	1.85425	0.229914	0.347924	0.055476	0.041074	0.350307	0.348535	0.00882	0.195244	0.075597	1.89792	0.066333	0.16022	0.124787	0.983766	0.110917	0.071889	0.067611	0.050126	0.03717	0.178839	0.122101	0.15733	0.100262	0.034963	0.069691	0.03344	0.05816	0.115588	2.40826	1.93424	0.058255	2.39052	0.077928	2.15053
ENSG00000227965.1	ENSG00000227965	0	0	0	0	0	0	0	0	0.97145	0	0	0	0	0	0	0	0.264592	0.284906	0.214011	0.132765	0	0	0	0	0	0	0	0	0	0	0	0	0	0	0	0	0	0	0	0	0	0	0	0
ENSG00000227968.1	BUB3P1	0	0	0.080234	0	0	0	0	0	0.101538	0	0.063967	0	0	0	0.098572	0	0	0	0	0	0.016185	0.029919	0	0	0.013613	0	0	0	0	0.056041	0	0	0.019138	0	0	0	0.031291	0	0	0	0	0	0	0.057622
ENSG00000227969.1	NPM1P22	0.086379	0.026071	0	0	0	0	0	0	0.108042	0.256981	0.271623	0	0	0	0	0	0	0.052985	0	0	0	0	0	0	0.014484	0	0.038704	0.036049	0	0	0	0	0.020342	0	0.033591	0	0	0.080757	0.103976	0	0.023936	0	0	0
ENSG00000227970.1	NR1H5P	0	0	0.02751	0.024863	0	0	0.024145	0	0	0.054831	0.021786	0.052859	0	0	0	0.066105	0.016118	0	0	0.012061	0	0	0	0	0	0.01304	0	0	0	0	0	0	0.012963	0	0	0	0	0	0.020473	0.055251	0	0.029293	0	0
ENSG00000227971.1	ENSG00000227971	0	0	0	0	0	0	0	0	0	0	0	0	0	0	1.54701	0	0	0	0	0	0	0	0	0	0	0	0	0	0	0	0	0	0.583112	0	0	0	0	0	0	0	0	0	0	0
ENSG00000227972.1	THAP12P3	0	0	0.174414	0	0	0	0	0	0	0	0.037352	0	0	0	0.094871	0.018944	0	0.210224	0	0	0.006206	0.005888	0.009177	0	0	0	0	0	0	0.010826	0	0	0	0.011997	0	0	0	0.029731	0	0.015817	0	0	0	0.090305
ENSG00000227973.1	PIN4P1	0	0.203623	0.14674	0	0	0	0	0.220747	0	0	0	0.665168	0.589142	0	0.200276	0	0.105315	0.239748	0.184856	0	0.065883	0.111599	0	0.543426	0.568478	0	0.075224	0	0	0	0.055201	0.238963	0.077188	0	0.137601	0.259645	0.086343	0	0	0	0.685997	0.16597	0.316818	0.220814
ENSG00000227979.1	ENSG00000227979	0	0	0	0	0	0	0	0	0	0.890355	0.404711	0	0	0	0	1.21353	0	0	0	0	0	0	0	0	0	0	0	0	0	0	0	0	0	0	0	0	0	0	0	0	0	0	0	0
ENSG00000227981.2	ENSG00000227981	0	0	0	0	0	0	0	0	1.30415	0	0	0	0.496437	0	0	0	0	0	0	0	0	0	0	0	0	0	0	0	0	0	0	0	0	0	0	0	0	0	0.324539	0	0	0	0	0
ENSG00000227982.1	RPL7P30	0	0	0.061702	0	0	0	0	0	0.484538	0	0	0	0	0	0	0	0	0	0	0	0	0	0	0	0	0	0	0	0	0	0	0	0	0	0	0	0	0	0	0	0	0	0	0
ENSG00000227983.1	BRK1P2	0	0	0	0	0	0	0	0	0	0	0	0	0	0	0	0	0	0	0	0	0	0	0	0	0	0	0	0	0	0	0	0	0	0	0	0	0	0	0	0	0	0	0	0
ENSG00000227986.1	TRIM60P18	0	0	0	0	0	0	0	0	0	0	0	0	0	0	0	0	0	0	0	0	0	0	0	0	0	0	0	0	0	0	0	0	0	0	0	0	0	0	0	0	0	0	0	0
ENSG00000227987.1	ENSG00000227987	0	0	0	0	0	0	0	0	0.980193	0	0.147582	0	0	0	0.349222	0	0	0.06454	0	0	0	0.033761	0	0	0	0	0	0	0	0	0	0	0	0	0	0	0	0	0	0.093297	0	0	0	0.131133
ENSG00000227988.1	TDGF1P1	0	0	0	0	0	0	0	0	0	0	0	0	0	0	0	0	0	0	0	0	0	0	0	0	0	0	0	0	0	0	0	0	0	0	0	0	0.129999	0	0	0	0	0	0	0
ENSG00000227992.1	ENSG00000227992	0	0	0.556157	0	0	0	0	0	0	0.402127	0	0	0	0	0	0	0	0	0	0	0.255409	0	0.122501	0	0	0	0	0	0	0	0	0	0.099648	0	0	0	0	0	0	0	0	0	0	0
ENSG00000227994.1	ENSG00000227994	0	0	0	0	0	0	0	0	0	0	0	0	0	0	0	0	0	0	0	0	0	0	0	0	0	0	0	0	0	0	0	0	0	0	0	0	0	0	0	0	0	0	0	0
ENSG00000227995.1	RAB11AP1	0	0	0.349469	0	0.190244	0	0	0	0	0	0	0	0	0	0	0	0	0.094805	0	0	0	0	0	0	0	0	0.099109	0	0	0	0	0	0	0	0	0	0	0	0	0.071899	0	0	0	0
ENSG00000227999.1	MTND5P1	0	0	0	0	0	0	0	0	0.616665	0.27462	0.043647	0	0	0	0.300914	0	0	0.098669	0	0	0.010952	0.010264	0	0	0.091873	0	0	0	0	0	0	0	0	0	0	0	0	0	0	0	0	0	0	0
ENSG00000228000.1	RPL7AP65	0	0	0.115056	0	0	0	0	0	0.149641	0.117322	0	0	0	0	0.576711	0	0	0.375524	0	0	0	0	0	0	0	0	0	0	0	0	0	0	0	0	0	0	0	0.110087	0	0	0	0	0	0
ENSG00000228002.2	DHX9P1	0.021658	0.006701	0.159871	0	0.017085	0	0.024334	0.039412	0.443874	0.271093	0.089545	0.021378	0.030767	0.018237	0.258875	0.013584	0.012991	0.052088	0.024824	0.2101	0.013357	0.025454	0.032928	0.005038	0.026029	0.015921	0.009979	0.027722	0.016427	0.015551	0.011272	0.016612	0.026466	0.025752	0.017117	0	0.014308	0.042793	0.084639	0.056852	0.006137	0.024194	0	0
ENSG00000228004.1	MYCLP2	0	0	0.125066	0	0.02175	0	0	0	0.635202	0.167988	0.233108	0	0	0	0.308113	0.050566	0	0.440818	0	0	0	0	0	0	0.014194	0	0	0	0	0	0	0	0	0	0	0	0	0	0	0	0	0	0	0
ENSG00000228005.1	ENSG00000228005	0	0	0	0	0	0	0.025767	0.050811	0	0	0.134605	0.112213	0	0	0	0	0.412996	0.036149	0.191724	0.024551	0	0	0.06725	0.184074	0.03873	0	0	0.192918	0	0.158019	0	0.16924	0	0	0	0.216135	0	0	0	0	0.096073	0	0.230345	0
ENSG00000228007.1	ENSG00000228007	0	0	3.53355	0	0.83238	0.375823	0.299502	0.350464	2.82787	1.17678	0.984717	0	1.22489	0	1.72025	0.922173	0.191855	1.53419	0.593113	1.19499	0	0.436245	0.450556	0.244312	0.907075	0	0.354834	0	0.826193	1.06426	0.443535	1.50557	0.145997	1.08662	0.67311	0.410015	0.1346	0	1.51768	1.00237	0.791888	3.79968	0.25189	1.42691
ENSG00000228008.1	ENSG00000228008	0.34114	1.24884	0.541741	0.075245	0.145854	0.170114	0.037296	0.43535	0.415002	0.480739	0.631791	1.29501	0.220616	0	0.099098	2.01946	0.049822	1.82087	0.045613	0.445115	0.16324	0.63934	0.047768	1.05773	0	0.1561	0.110813	0.831333	0.041831	0.447836	0.137316	0.660343	0.230691	2.10119	0.455757	1.3097	0	0.939583	0.233726	0.559624	0.460411	1.59513	0	0.450659
ENSG00000228010.6	ENSG00000228010	0.209155	0.439279	0.185921	0.011851	0.234756	1.52626	0.096671	0.233422	0	1.47294	0.345952	1.31229	0	0	0.279517	0.258706	0	0	0	0.261974	0.164656	0.04953	0.125487	0.083109	0.327178	0.366988	0.118654	0.409159	0.121065	0.305738	0.236354	0.611885	0	1.1999	0.075482	1.21397	0.179207	0.611598	0	0.382901	0.175018	0.601584	0.172614	0.038125
ENSG00000228013.1	IL6R-AS1	0	0	0.251148	0	0.021171	0	0.01815	0	0.309217	0	0.049527	0	0	0	0.100868	0.075107	0	0.698615	0.011499	0	0	0	0	0.06557	0	0.029523	0.009261	0	0.030626	0.028754	0.076575	0	0	0.11203	0.047826	0	0	0	0	0	0.02282	0.022332	0.06162	0
ENSG00000228014.1	ZNF680P1	0	0.30603	0	0.276418	0.06508	0.224031	0	0.303029	0.126733	0.254336	0	0.587434	0.023228	0.453168	0.123787	0.5827	0	0.439819	0	0.078407	0	0.104694	0.04487	0.322551	0	0.688911	0.011379	0.401465	0	0.246845	0.076916	0.26386	0	0.709502	0	0.979123	0	0.096411	0	0.153944	0	0.133654	0	0.658184
ENSG00000228015.1	ENSG00000228015	0	0	0	0	0	0	1.30006	0	2.3594	0	0	0	0	0	0	0	0	0	0	0	0	0	0	0	0	0	0	0	0	0	0	0	0	0	0	0	0	0	0	0	0	0	0	0
ENSG00000228016.1	RAPGEF4-AS1	0	0	0.022336	0	0.003693	0	0	0	0.729486	0.073088	0.181308	0	0.006665	0	0.044227	0	0	0.147013	0	0	0.008671	0	0	0.003266	0	0	0	0	0	0	0	0	0	0	0	0	0	0	0	0	0	0	0	0.114861
ENSG00000228019.1	ENSG00000228019	0	0	0	0	0	0	0	0	0	0	0	0	0	0	0	0	0	0	0	0	0	0	0	0	0	0	0	0	0	0	0	0	0	0	0	0	0	0	0.121727	0	0	0	0	0
ENSG00000228020.2	HNRNPA1P46	0.044126	0	0.043334	0	0.045319	0	0	0	0.524947	0.349788	0.069295	0	0	0	0.267295	0	0	0.514503	0	0.019066	0	0	0	0	0.044361	0	0	0	0	0	0.017074	0	0.02076	0	0	0	0	0	0	0.087849	0	0.092839	0	0.187218
ENSG00000228021.7	ENSG00000228021	0	0	0	0	0	0.052321	0	0	0.270363	0.356201	0.085475	0	0	0.137449	0.363746	0.267492	0	0.566309	0	0.031838	0.030192	0.162119	0	0.034873	0.007252	0	0.087437	0	0	0.05185	0	0	0	0	0	0	0	0.138728	0	0.096335	0	0.077972	0	0.10466
ENSG00000228022.6	HCG20	0.084504	0.017198	0	0	0.020212	0	0.401958	0	1.07592	0	0.288573	0	0	0	0.229237	0	0.093133	0.068482	0.073649	0	0.052831	0	0	0	0.221934	0	0.044538	0	0	0	0.133608	0	0.018554	0	0.231065	0	0.008512	0	0.098447	0	0.043595	0	0.429676	0
ENSG00000228024.1	CYP1D1P	0	0	0.026289	0	0	0	0	0	0.260982	0.104696	0.083215	0	0	0	0	0	0	0.031263	0	0	0	0	0	0	0	0	0	0	0	0	0	0	0	0	0	0	0	0	0	0	0	0	0	0.075237
ENSG00000228027.1	ENSG00000228027	0	0	0	0	0	0	0	0	0	0.772881	0	0	0	0	0	0	0	0	0	0	0	0	0	0	0	0	0	0	0	0	0	0	0	0	0	0	0	0	0	0	0	0	0	0
ENSG00000228028.2	ENSG00000228028	0	0	0	0	0.388096	0	0	0	0	0	0	0	0	0.075322	0	0	0	0	0	0	0	0	0	0	0	0	0	0	0	0	0	0	0	0	0	0	0	0	0	0	0	0.145301	0	0
ENSG00000228030.2	ENSG00000228030	0	0.086623	0.126968	0	0.074286	0	0	0	0	0	0.212856	0	0	0	0	0.162397	0	0	0	0	0	0	0	0	0	0	0	0	0	0	0	0	0	0	0	0	0	0	0	0.134088	0	0.279353	0	1.49679
ENSG00000228031.4	ENSG00000228031	0	0	0.053328	0	0	0	0	0	0	0	0	0	0	0	0	0	0	0	0	0.014177	0	0	0	0	0	0.015405	0.014514	0	0	0	0	0	0	0	0.074347	0	0.120257	0	0	0.017753	0	0	0	0
ENSG00000228033.6	ENSG00000228033	0	0	0	0	0	0	0	0	0	0	0.048948	0	0	0	0	0	0	0	0	0	0	0	0	0	0	0	0	0	0	0	0	0	0	0	0	0	0	0	0	0	0	0	0	0
ENSG00000228034.1	HMGN2P21	0	0	0.303419	0	0	0	0	0	0	3.25484	0	0	0	0	0.891759	0	0	1.09514	0	0	0	0	0.207044	0	0	0	0	0	0	0	0	0	0	0	0	0	0	0	0	0	0	0.666709	0	0
ENSG00000228035.1	NGF-AS1	0	0	0.013599	0	0.006804	0	0	0	0.364436	0.026821	0.309715	0	0	0	0.130074	0	0	0.468129	0	0.005945	0	0	0	0	0	0	0.029798	0	0	0	0	0	0	0	0	0	0	0	0	0	0	0	0	0.019377
ENSG00000228036.1	HSPD1P9	0	0	0.067933	0	0.011482	0	0	0	0.223654	0.089933	0.089402	0.258976	0	0	0.027337	0	0	0.093278	0	0	0	0.016861	0.013212	0	0	0.02134	0	0	0	0.031159	0	0	0	0	0	0	0	0	0	0	0	0.024068	0.083795	0
ENSG00000228037.1	ENSG00000228037	1.11456	2.4342	1.09453	0.98689	0.359116	0.955642	0.348799	0.782429	0	0.752923	2.13877	0.151469	3.24628	2.22411	3.06853	0.451993	0	0.199822	0.855511	1.74221	1.10243	1.72496	1.07615	0.672297	1.24926	0.658718	0.796461	0.583991	0.861093	0.788666	0.824501	0.845502	2.09303	0.798473	1.40073	2.56793	1.48827	1.82805	1.26551	1.35345	1.50893	1.7386	0.449272	0.530365
ENSG00000228038.1	VN1R51P	0	0	0.128624	0	0	0	0	0	0.109073	0	0.034273	0	0	0	0.158641	0	0	0.321157	0	0	0	0.016011	0	0.059532	0	0	0	0	0	0.030052	0	0.128643	0.020534	0	0	0	0	0	0.096137	0	0	0	0	0
ENSG00000228039.3	ENSG00000228039	0	0	1.0299	0.40932	1.68455	0.949946	0	0	0	0	0	0	0	0	0	0	0.294782	0	0.943763	0	0	0.281864	0	0	0	0	0.377331	0	0.447611	0	0.37343	0	2.72081	0	1.5363	0	0.874656	0	0	0	0.26466	0	0	0
ENSG00000228040.1	ENSG00000228040	0	0	0.957861	0	0	0	0	0	0	0	0	0	0	0	0	0	0	0	0	0	0	0.473845	0	0	0	0	0	0	0	0	0	0	0	0	0	0	0	0	0	0	0	0	0	0
ENSG00000228041.2	EIF3JP1	0	0	0	0	0	0	0	0	0	0.708628	0	0	0	0	0	0	0	0	0	0.14261	0	0	0	0	0	0	0	0	0	0	0	0	0.191689	0	0	0	0	0	0	1.81459	0	0	0	0
ENSG00000228042.2	M6PRP1	0.051962	0	0.251055	0	0	0	0	0	0	0	0.564438	0	0	0.054837	0.499368	0	0	1.47419	0	0	0	0	0	0	0	0	0	0	0	0	0	0	0	0	0	0	0	0	0	0	0	0	0	0.21731
ENSG00000228043.5	SPOPL-DT	0.312893	0.501209	0.23842	0	0.849001	0.266416	0.674295	1.04399	1.47198	0.796222	0.525915	1.31377	1.57815	0.779866	0.974254	0.15975	0.291315	1.31731	0.619492	0.616999	0.284264	0.376585	1.07183	0.86912	0.541137	0.954131	0.560071	0.97686	1.01123	0.594571	0.406588	0.646909	0.482056	0.559268	0.266304	0	0.389856	0.272526	0.327752	0.533192	0.299838	0.187864	0.313185	0.824782
ENSG00000228044.3	ENSG00000228044	0	0	0.264808	0	0	0	0	0	1.10709	0.165531	0.377645	0	0	0	0	0	0	0.121925	0.164983	0	0	0	0	0	0	0	0	0	0	0	0	0	0	0	0.121742	0	0	0	0.020542	0	0	0	0	0.586143
ENSG00000228045.1	DNAJA1P6	0	0	0	0	0	0	0	0	1.07321	0	0	0	0	0	0	0	0	0	0	0	0	0	0	0	0	0	0	0	0	0	0	0	0	0	0	0.65154	0	0	0.136917	0	0	0	0	0
ENSG00000228046.2	MTCO3P40	0	0	0	0	0	0	0	0	0	0	0.213154	0	0	0.036265	0	0	0	0	0	0	0	0	0	0	0	0	0	0	0	0	0	0	0	0	0	0	0	0	0	0	0	0	0	0
ENSG00000228048.1	ENSG00000228048	0	0	0	0	0	0	0	0	0	0	0	0	0	0	0	0	0	0	0	0	0	0	0	0	0	0	0	0	0	0	0	0	0	0	0	0	0	0	0	0	0	0	0	0
ENSG00000228049.7	POLR2J2	1.8383	2.71521	2.13405	9.61114	6.55785	9.40096	2.41467	4.97878	8.73987	8.79159	2.43367	8.19045	1.52165	0	2.37391	5.1572	2.89421	11.5505	3.34828	6.08805	2.13224	4.13296	3.50198	7.36529	2.57073	9.542	4.18369	8.79764	3.82363	12.2856	2.25828	3.05426	8.45517	21.0402	6.11627	9.32973	1.56281	6.33161	1.03642	3.33905	3.7941	12.4294	2.88951	8.85702
ENSG00000228050.1	TOP3BP1	0.133315	0.181957	0	0.084893	0	0	0	0	0	0	0.224601	0	0.121131	0.03253	0	0	0.036139	0.50879	0	0.078959	0	0.113736	0	0	0	0.014116	0.013597	0.077055	0.040097	0.263491	0	0	0	0	0	0.023212	0.015745	0	0.022393	0	0	0	0	0.325587
ENSG00000228051.1	WBP11P3	0	0	0.038185	0.017043	0.028895	0	0	0	0.281226	0.227052	0.391275	0	0	0	0.29837	0.022828	0.011011	0.311335	0	0.016765	0	0	0.011095	0.008519	0	0	0	0	0	0	0.006336	0	0	0	0	0	0	0	0.014173	0	0.010377	0.020356	0	0
ENSG00000228053.1	ENSG00000228053	0	0	0	0	0.124117	0	0.055117	0.105014	0.310228	0	0	0.242482	0	0	0	0	0	0.086664	0	0	0	0	0	0.062751	0.121875	0.056681	0	0	0	0.080288	0	0.103271	0	0.096489	0.102287	0	0.03119	0	0	0.226781	0	0.373395	0	0
ENSG00000228054.2	RANP5	0	0	0	0	0	0	0	0	0	0	0	0	0	0	0	0	0	0.139004	0	0	0	0	0	0	0	0	0	0	0	0	0.048205	0	0.033768	0	0	0	0	0	0	0	0	0	0	0
ENSG00000228055.3	FAM245A	0	0	0.063226	0	0	0	0	0	0	0.167207	0.08313	0	0	0	0.025397	0	0	0.283985	0	0	0	0	0	0	0	0	0	0	0	0	0	0	0	0	0	0	0	0	0	0	0	0	0	0
ENSG00000228056.3	CFL1P3	0	0	0	0	0.118613	0	0	0	0	0.219429	0.431252	0	0	0	0.273844	0	0	0.777532	0	0.046118	0.045141	0	0	0	0	0	0	0	0	0	0	0	0	0	0	0	0	0	0	0	0	0.45537	0	0
ENSG00000228057.1	SEC63P1	0.761484	0.529286	1.31796	0.990297	0.268177	0.723729	0.531884	0.488994	2.28023	0.666668	1.34714	0.363195	0.687609	0.401642	0.754549	0.472178	0.344479	1.47866	0.559129	0.588043	1.092	0.575782	0.599902	0.406836	0.632421	0.499575	0.861937	0.206139	0.78127	0.600958	1.14943	0.373498	0.654792	0.502101	1.21311	0.70591	0.84628	0.174904	1.48494	0.523316	0.905334	1.21639	0.563198	1.09522
ENSG00000228058.3	LINC01736	0	0	0	0	0	0	0	0	0.569077	0.076281	0.181559	0	0	0	0.449196	0.08836	0	0.291877	0	0	0	0	0	0	0	0	0	0	0	0	0	0	0	0	0	0	0	0	0	0	0	0	0	0
ENSG00000228060.3	PABPC4-AS1	0	0	0.115908	0	0	0	0	0.012778	0.288811	0.057818	0.022968	0	0	0.09362	0	0	0	0.052091	0.016079	0	0	0	0	0	0	0	0	0	0.02868	0	0	0	0	0	0	0.085886	0	0	0	0	0	0	0	0
ENSG00000228061.7	ENSG00000228061	0	0	0.09666	0	0	0	0.074299	0	0.346827	0.104057	0.169526	0	0	0	0.273319	0	0	0.099981	0	0.007677	0.01577	0	0.007943	0	0.005703	0	0	0.033477	0.084104	0	0	0	0	0	0	0	0	0	0.006503	0	0	0.02911	0.006227	0
ENSG00000228063.3	LYPLAL1-DT	0.245476	0.997549	0.34474	0.413149	0.055486	0.694363	0.148035	0.922669	1.30364	0.782962	0.541225	0.091168	0.382363	0.201393	0.56671	0.363291	0.142351	0.579562	0.248261	0.462662	0.225082	0.573569	0.524905	0.752735	0.085248	0.462248	0.366634	0.80501	0.447972	0.346641	0.277152	0.214673	0.208772	0.770078	0.321414	0.414281	0.188131	0.276453	0.295277	0.236586	0.269695	0.861936	0.57729	0.19183
ENSG00000228064.1	ENSG00000228064	0	0	0	0	0	0	0	0	0	0.140472	0.110922	0	0	0.075489	0	0	0	0.046104	0	0	0	0	0	0	0	0	0	0	0	0	0	0	0	0	0	0	0	0	0	0	0	0	0	0
ENSG00000228065.12	LINC01515	1.47526	0.105049	2.11614	0.395676	0.134364	0.019571	0.127199	0.082948	2.44907	10.7173	1.82604	1.6022	0.542279	0.270584	2.27454	0.792985	0.157424	1.38967	0.188152	2.56181	0.034299	0.091274	0.100306	0.278161	0.096859	0.00722	0.118108	0.072875	0.279889	0.176262	0.193979	0.063019	0.96755	0.07364	0	0	0.667965	0.295358	2.84672	1.1419	0.397872	3.25123	0.249443	3.00748
ENSG00000228067.1	LINC01740	0	0	0	0	0	0	0	0	0	0	0	0	0	0	0.568367	0	0	0	0	0	0	0	0	0	0	0	0	0	0	0	0	0	0	0	0	0	0	0	0	0	0	0	0	0
ENSG00000228069.1	MTCO3P29	0	0	0	0	0	0	0	0	0	0.222166	0	0	0	0	0.068191	0	0	0	0.031279	0	0	0	0	0	0	0	0	0	0	0	0	0	0	0	0.176373	0	0	0	0	0	0	0	0	0
ENSG00000228071.4	RPL7P47	0	0.05634	0.174834	0	0.048048	0	0.084433	0	0	0	0	0	0	0	0.126128	0.108024	0.056422	0.307183	0	0	0.03679	0.259654	0	0	0	0	0	0	0	0	0.031048	0	0.043243	0	0	0.070513	0	0	0.131198	0	0	0	0	0
ENSG00000228072.1	ENSG00000228072	0	0	0	0	0	0	0	0	0	0	0	0	0	0	0	0	0	0	0	0	0	0	0	0	0	0	0	0	0	0	0	0	0	0	0	0	0	0	0	0	0	0	0	0
ENSG00000228073.1	ENSG00000228073	0	0	0	0	0	0	0	0	0	0	0	0	0	0	0	0	0	0	0	0	0	0	0	0.077256	0	0	0	0	0	0	0	0	0	0	0	0	0	0	0	0	0	0	0	0
ENSG00000228074.1	UBBP5	0	0	0	0	0	0	0	0	0	0.660916	0.826579	0	0	0	0	0	0	0	0	0.26365	0	0	0	0	0	0	0	0	0	0	0	0	0	0	0.341802	0	0	0	0.711631	0	0	0	0	0
ENSG00000228075.5	BOD1L2	0	0	0.052592	0	0	0	0	0	0.025513	0.104058	0.107193	0	0.00944	0	0.037608	0	0	0.137631	0	0	0	0	0.012123	0.004635	0	0	0.004591	0.025507	0	0	0	0	0	0	0	0.007556	0	0	0.031171	0	0	0	0	0
ENSG00000228076.2	ENSG00000228076	0	0	0	0	0	0	0	0	0	0	0.09347	0	0	0	0.290498	0	0	0.151446	0	0	0	0	0	0	0	0	0	0	0	0	0.06032	0	0	0	0	0	0	0	0	0	0	0	0	0
ENSG00000228078.1	HLA-U	0.948678	0	0	1.72411	0.51801	0	0	1.99893	9.38493	4.82342	0	0	0	0.886822	3.21248	4.58434	0	0	0.501911	0.260703	1.43273	2.52587	1.35578	0	0.613466	0	0	0	0.485657	0	0	0	2.77523	3.20987	0.843995	0	0.239064	0	1.45094	3.40258	0.516804	1.39081	0	0.938156
ENSG00000228079.2	ENSG00000228079	2.29726	2.33866	0.853482	0	0.04749	0.633037	0.333745	1.53483	0.926331	0.355523	0.630086	1.62804	0.326637	0.142953	1.1022	1.59916	0.222981	0.121245	0.761662	1.28496	0.18164	0.385073	0.265379	0.547854	0.92902	0.955784	0.740513	0.154603	0.888033	0.683568	0.122191	0.466737	0.256435	0.513964	1.16498	0.836265	0.589362	1.6541	0.904081	0.619794	0.616816	0.649927	0.078364	1.993
ENSG00000228081.2	ENSG00000228081	0	0	0	0	0	0	0	0	0.531182	0	0	0	0	0	0	0	0	0.147402	0	0	0	0	0	0	0.067875	0	0	0	0	0	0	0	0	0	0	0.15552	0	0	0	0	0	0	0	0
ENSG00000228082.1	SIM1-AS1	0	0	0	0	0	0	0	0	0	0	0	0	0	0	0	0	0	0	0	0	0	0	0	0	0	0	0	0	0	0	0	0	0	0	0	0	0	0	0	0	0	0	0	0
ENSG00000228083.3	IFNA14	0	0	0	0	0	0	0	0	0	0.160307	0	0	0	0	0.097955	0	0	0	0	0	0	0	0	0	0.013526	0	0	0	0	0	0	0	0	0	0	0	0	0	0	0	0	0.085233	0	0
ENSG00000228084.2	ENSG00000228084	1.2028	0.752983	0.299052	1.30338	0.577344	1.91708	0.753016	2.05708	1.40507	0.122192	0.772926	0.364113	0.783615	0.55876	0.375681	1.54223	1.56461	1.92667	1.10383	0.606899	1.0132	0.627096	0.725327	1.02323	1.42294	0.442707	1.36662	1.56388	0.877374	0.681395	0.644951	0.228118	0.6709	0.393108	0.975217	0.093519	0.591422	0.458296	0.808713	0.856439	1.35002	0.580162	0.45182	0.519406
ENSG00000228085.1	ENSG00000228085	0	0	0	0	0	0	0	0	0	0	0	0	0	0	0	0	0	0	0	0	0	0	0	0	0	0	0	0	0	0	0	0	0	0	0	0	0	0	0	0.910794	0	0	0	0
ENSG00000228086.1	ENSG00000228086	0	0	0	0	0	0	0	0	0	0	0.386622	0	0	0	0.303417	0	0	0.054961	0	0	0	0	0	0	0	0	0	0	0	0	0	0	0	0	0	0	0	0	0	0	0	0	0	0
ENSG00000228089.1	PNKDP1	0	0	0	0	0.524516	0	0.200732	0	0.734084	0	0	0	0	0	0.171927	0	0	0.201866	0	0	0	0.096861	0.082151	0.398825	0	0	0.257349	0	0	0	0.047508	0	0	0	0	0	0.110709	0.252847	0	0	0	0	0	0
ENSG00000228092.1	COX6CP15	0	0	0	0	0	0	0	0	0	0	0	0	0	0	0	0	0	0	0	0	0	0	0	0	0	0	0	0	0	0	0	0	0	0	0	0	0	0	0	0	0	0.539338	0	0
ENSG00000228095.3	ENSG00000228095	0	0	0	0	0	0	0	0	0	0.482215	0	0	0	0	0	0	0	5.71792	0	0.385427	0	0	0.148899	0	0	0	0	0	0	0	0	0	0	0	0	0	0	0	0.170279	0	0	0.493308	0	0.660031
ENSG00000228097.1	MTATP6P11	0.071526	1.05727	0.133059	0.955016	0.036039	1.48515	0.314198	0.276925	0.175439	0.818995	0.107912	2.04872	0.125251	0.624236	0	0.820627	0.083942	0.401915	0.154767	0.675881	0.193976	0.32421	0.203097	0.734773	0.164562	0.628996	0.782649	0.234348	0.070564	0.714938	0.303192	0.56189	0	0.166042	0.219567	0.105252	0.017941	0	0.050074	1.57108	0.11674	1.43768	0.228779	1.15812
ENSG00000228098.1	ENSG00000228098	0	0	0	0	0	0	0	0	0	0	0	0	0	0	0	0	0	0	0	0	0	0	0	0	0	0	0	0	0	0	0	0	0	0	0	0	0	0	0	0	0	0	0	0
ENSG00000228100.2	LINC01820	0	0	0.129996	0	0	0	0	0	0	0.195057	0.025814	0	0	0	0.03964	0	0	0.059023	0	0	0	0	0	0	0	0	0	0	0	0	0	0	0.046182	0	0	0	0	0	0	0	0	0	0	0
ENSG00000228105.2	LINC01757	0	0	0	0	0	0	0	0	0	0	0.089182	0	0	0	0.425345	0.13598	0	0.161874	0	0	0	0	0	0	0	0	0	0	0	0	0	0	0	0	0	0	0	0	0	0	0	0	0	0
ENSG00000228107.1	ENSG00000228107	0.283784	4.33217	0.390598	1.23304	0.344292	2.65581	0.188493	1.63191	1.04844	1.48963	0.074977	2.22716	0.374485	2.16069	0.339312	1.81234	0	0.507125	0.046083	1.44078	0.164914	2.40571	0.065775	1.91769	0.12302	2.91804	0	1.60814	0.489309	1.30852	0.360477	1.65834	0.189032	2.9036	0.209176	2.03395	0.164912	1.56157	0.17698	2.40731	0.148451	2.11936	0.098283	2.88008
ENSG00000228108.1	SPTBN1-AS1	0	0	0	0	0	0	0	0	0	0	0	0	0	0	0	0	0	0	0	0	0	0	0	0	0	0	0	0.083019	0	0	0	0	0	0	0	0	0	0	0.068917	0	0	0	0	0
ENSG00000228109.2	MELTF-AS1	0.432137	0	0.065479	0	3.64852	0	0.7407	0.060486	1.89629	0.403068	1.07045	0.083824	0.156911	0	2.36522	0.624488	1.40166	0.632497	1.04567	0.056123	0.555056	0.459746	1.84617	0.019681	0.577544	0	0.938867	0	0.25902	0.345184	1.18469	0.050223	2.1954	0.033841	0.892046	0	0.192414	0.125757	1.18245	0	2.32233	0.091116	0.48384	0.122436
ENSG00000228110.4	ST13P19	0	0.019939	0.278932	0.033228	0.121228	0.023822	0.139151	0	0.507458	0.970316	0.217085	0.065519	0.081821	0.037723	0.202419	0.245386	0.041358	0.519572	0.080478	0.172217	0	0.01576	0.041204	0.094714	0.061884	0	0.062818	0.0876	0	0.169693	0.095416	0.077664	0.145461	0.138376	0.054335	0.040377	0.069788	0.485286	0.214553	0.451479	0.135823	0.07491	0	0.18885
ENSG00000228111.1	TPT1P2	0	0	0.099977	0	0	0	0	0	0	0	0.165397	0	0	0	0	0	0	0.29578	0	0.088603	0	0	0	0	0	0	0	0	0	0	0	0	0	0	0	0	0	0	0	0	0.063462	0	0	0.146543
ENSG00000228112.1	ENSG00000228112	0	0	0	0	0	0	0	0	0	0	0	0.407204	0	0	0	0	0	0.151549	0	0.077963	0	0	0	0	0	0	0	0	0	0	0	0	0	0	0	0	0	0	0	0	0	0	0	0
ENSG00000228113.7	ENSG00000228113	0.383518	0	0.270153	0	0.158587	0.078038	0.546622	0	0.972881	0.224488	0.22008	0	0.11389	0	0.749079	0.124654	0.150395	0	0.349116	0.124294	0.144682	0.020493	0.490792	0.051649	0.188506	0	0.168801	0	0.533131	0	0.09729	0.083146	0.024831	0	0.231552	0	0.228415	0	0.617077	0	0.590274	0.055199	0.210624	0
ENSG00000228115.1	ENSG00000228115	0	0.591041	0	0	0	0	0	0	0	0	0	0.322015	0	0.49003	0	0.183589	0	0.231052	0	0.062899	0	0.216446	0	0.150113	0.054889	0	0	0.137738	0	0.214741	0	0.115719	0	0	0.265555	0.878211	0.457397	0.851019	0	0.604908	0.185496	0	0	0
ENSG00000228118.3	MYL6P5	0.136778	0	0.345601	0	0.199562	0	0.236551	0	0	0	0	0	0	0	0	0	0	0.265287	0	0.102491	0.050474	0	0	0	0	0	0	0	0	0	0	0	0	0	0.206322	0	0	0	0.175498	0	0	0	0	0
ENSG00000228120.2	ENSG00000228120	0.018933	0	0	0	0	0	0	0	0	0.039314	0	0	0	0	0	0	0	0.046305	0	0	0	0	0	0	0	0	0	0	0	0	0	0	0	0	0	0	0	0	0.014059	0	0	0	0	0
ENSG00000228121.1	PHBP3	0	0	0.102708	0	0.027112	0	0	0	0.795631	0	0.247466	0.102412	0	0	0.254976	0	0	0.131167	0	0.022582	0.020944	0	0	0	0	0	0	0	0	0	0.017639	0	0	0	0	0	0	0	0	0.052131	0	0.2201	0	0
ENSG00000228122.1	MTND1P17	0	0	0	0	0	0	0	0	0	0	0	0	0	0	0	0	0	0	0	0	0	0	0	0	0	0	0	0	0	0	0	0	0	0	0	0	0	0	0	0	0	0	0	0
ENSG00000228123.4	ENSG00000228123	0	0	0	0	0	0	0	0	0	0	0.031286	0	0	0	0.096385	0	0	0.303126	0	0	0.01581	0	0	0	0	0	0	0	0	0	0	0	0	0	0	0	0	0	0	0	0	0	0	0
ENSG00000228124.1	MDN1-AS1	1.03829	0.592211	1.76339	1.79109	0.506444	1.18525	1.12313	0.214308	0.929099	1.16674	0.825055	0.726557	0	0	0.291825	0.139797	0.225191	1.33845	0.605902	0.439548	0.192385	0.748896	0.349774	0.561961	0.164858	1.78578	0.655	0.72168	0.25012	0.245055	0.161551	0.438967	0	0.492851	0.097986	0	0.813549	2.80902	0.251633	1.27275	0.275285	0	0.437336	0.485834
ENSG00000228125.2	AKIRIN1P2	0	0	0	0	0	0	0	0	0.675166	0	0.068168	0	0	0	0	0	0	0	0	0	0	0	0	0	0	0	0	0	0	0	0	0	0	0	0	0	0	0	0	0	0	0	0	0
ENSG00000228126.1	FALEC	0.094007	3.77734	0.420258	2.30994	0.046687	1.18216	0.122975	0.476586	0	1.39918	0.137787	0.533317	0.160662	0.60961	0.325187	2.20296	0.328617	5.17435	0.099864	1.45138	0.035725	0.7583	0.156624	1.15996	0.121784	1.36708	0	1.0638	0.045934	1.28383	0.300438	0.393536	0.210182	1.87596	0.858511	1.78068	0	0.488408	0.2543	1.65562	0.050521	1.55374	0.153672	1.10359
ENSG00000228127.3	LINC01649	0	0	0.025738	0	0	0	0	0	0.063826	0.102459	0.035224	0	0	0	0.084834	0.061773	0	0.097498	0	0	0	0	0	0	0.042122	0	0	0	0	0	0	0	0	0	0	0	0	0	0	0.02582	0.014134	0	0	0
ENSG00000228131.1	IGHD6-6	0	0	0	0	0	0	0	0	0	0	0	0	0	0	0	0	0	0	0	0	0	0	0	0	0	0	0	0	0	0	0	0	0	0	0	0	0	0	0	0	0	0	0	0
ENSG00000228132.2	ENSG00000228132	0	0	0	0	0	0	0	0	0	0	0	0	0	0	0	0	0	0	0	0	0	0	0	0	0.079139	0	0	0	0	0	0	0	0	0	0	0	0	0	0	0	0	0	0	0
ENSG00000228133.3	ENSG00000228133	0	0	0.063146	0	0	0	0	0	0.505756	0.041748	0.074211	0	0	0	0.396106	0	0	0.570935	0	0	0	0	0	0	0	0	0	0	0	0	0	0	0	0	0	0	0	0	0.031267	0	0	0	0	0
ENSG00000228134.1	UBE2V1P14	0	0	0	0	0	0	0	0	0	0	0	0	0	0	0.332522	0	0	0	0	0	0	0	0	0	0	0	0	0	0	0	0	0	0	0	0	0	0	0	0	0	0	0	0	0
ENSG00000228135.1	LINC01494	0	0	0	0	0	0	0	0.017654	0	0.15893	0.031515	0	0	0	0	0	0	0.024417	0	0	0	0	0.023455	0	0	0	0	0	0	0	0	0	0.018853	0	0	0	0	0	0	0	0	0	0	0
ENSG00000228136.1	ENSG00000228136	0	0	0	0	0	0	0	0	0	0	0	0	0	0	0	0	0	0	0	0	0	0	0	0	0	0	0	0	0	0	0	0	0	0	0	0	0	0	0	0	0	0	0	0
ENSG00000228137.1	ENSG00000228137	0.188412	0.628786	0.451906	0	0.903632	0	0.162489	0.833197	0.442496	0.649311	0.765605	0	1.21279	0	0.206161	0	0	0.371408	0	0.3321	0.271227	0.687977	0	0.959526	0.233639	0.325683	0	0	0.178164	0.227829	0	0.245778	0.317706	0	0	0	0	0.301278	0	0	0.29715	0	0	0.445686
ENSG00000228139.1	LINC01402	0	0	0	0	0	0	0	0	0	1.20953	0	0	0	0	0	0	0	0	0	0	0	0	0	0	0	0	0	0	0	0	0	0	0	0	0	0.276114	0	0	0	0	0	0	0	0
ENSG00000228140.2	EFHD2-AS1	0.037298	0	0.046361	0.058115	0.006562	0	0.002799	0	0.143773	0.038985	0.134679	0.012302	0.005925	0	0.110063	0.015696	0	0.242323	0	0.034701	0.01798	0	0.007603	0.069645	0.062521	0.006122	0	0.005323	0	0.004491	0.017343	0.076723	0.003054	0.093826	0.059109	0.132367	0	0	0	0.006573	0	0	0	0.080244
ENSG00000228141.7	ENSG00000228141	0	0.13029	0.027662	0.122593	0.094166	0	0	0.10775	0.337085	0.027488	0.251788	0.051978	0.049788	0.058997	0.17237	0.016537	0.017556	0.673234	0.007534	0.332371	0.073537	0.071971	0.015994	0.03675	0.018082	0.06448	0.03638	0.078646	0.03331	0.066082	0.036511	0.030251	0	0.093996	0.041642	0.020602	0.003477	0.233549	0	0.177575	0.037306	0.058611	0	0.019709
ENSG00000228142.3	ENSG00000228142	0	0	0	0	0	0	0	0	0	0	0	0	0	0	0	0	0	0.115526	0	0.062899	0	0	0	0.075057	0	0	0	0	0	0	0	0	0	0	0	0	0	0	0	0	0	0	0	0.421033
ENSG00000228143.2	ENSG00000228143	0	0	0	0	0	0	0	0	0	0	0	0	0	0	0	0	0	0.113581	0	0	0	0	0	0	0	0.08202	0	0	0	0	0	0	0	0	0	0	0	0	0	0	0	0	0	0
ENSG00000228144.2	ENSG00000228144	0	0	0.691463	0	0	0	0.045991	0.155317	0.291888	0	0	0	0	0	0	0	0	0.105321	0	0.128494	0.052333	0.279639	0.059861	0	0	0	0	0.281638	0	0.900313	0.111079	0	0	0	0.406569	0	0	0	0	0	0.37292	1.01966	0	0
ENSG00000228146.8	CASP16P	0	0	0.016792	0	0	0	0	0	0.244737	0.085298	0.052458	0	0	0	0.119959	0	0	0.230151	0	0.011522	0.013081	0	0	0	0	0.007797	0	0	0	0	0	0	0	0	0	0	0	0	0.039114	0	0	0	0	0
ENSG00000228149.1	RPL3P1	0	0	0.064158	0.029018	0	0.282452	0.014115	0.070606	0.319443	0.063833	0.278683	0	0	0.017213	0.194744	0.076902	0	0.192818	0	0.15423	0	0	0.018793	0	0	0	0.014325	0	0	0.022139	0	0.118368	0	0	0	0	0.016426	0	0.23096	0.160646	0.017685	0.068148	0	0.229032
ENSG00000228150.1	ENSG00000228150	0	0	0.246399	0	0	0	0.256081	0	0	0.262647	0	0	0.121576	0	0	0.157341	0	0	0	0	0	0.093227	0.078902	0	0.186715	0.065168	0	0	0	0	0.091214	0	0	0	0	0	0.035409	0	0	0	0	0	0	0.362978
ENSG00000228151.1	ENSG00000228151	0	0	0.022492	0	0.005608	0	0	0	0.027307	0.088569	0.02646	0	0	0	0.026827	0.026734	0	0.032054	0	0	0	0	0	0	0.007324	0	0	0	0	0	0	0	0	0	0	0	0	0	0.008328	0.011191	0	0	0	0
ENSG00000228153.1	ENSG00000228153	0	0	0	0	0	0	0	0	0	0	0	0	0	0	0	0	0	0	0	0	0	0	0	0	0	0	0	0	0	0	0	0	0	0	0	0	0	0	0	0	0	0	0	0
ENSG00000228154.3	ENSG00000228154	0	0	0	0	0	0	0	0	0	0.210336	0	0	0	0	0	0	0	0	0	0	0	0	0.062958	0	0	0	0	0	0	0	0	0	0	0	0	0	0	0	0	0	0	0	0	0
ENSG00000228156.1	ENSG00000228156	0	0	0	0	0	0	0	0	0	0	0	0	0	0	0	0	0	0	0	0	0	0	0	0	0	0	0	0	0	0	0	0	0	0	0	0	0	0	0	0	0	0	0	0
ENSG00000228157.4	ENSG00000228157	0.018272	0	0.410702	0.067691	0.076473	0.430083	0	0.321306	0.605028	0.938395	0.698272	0.10774	0	0	0.364655	0.090577	0.120257	1.0687	0.031168	0.244675	0.082033	0.169222	0.011017	0.067668	0.012482	0.097806	0.033462	0.279271	0.018426	0.343264	0.018872	0.111101	0	0.274429	0	0.207139	0	0.142577	0	0.037886	0.051517	0.18107	0	0.514086
ENSG00000228158.2	TLE1P1	0.087931	0.154226	0	0.422655	0.043838	0.467065	0	0.634504	0.85447	2.4707	0	0	0	1.98868	0.101926	0.691812	0	0.333023	0.187712	0.635397	0.134338	1.16739	0.09824	0.233321	0	0.762851	0	0.714818	0	0.57555	0	0.486486	0	1.4281	0	1.60576	0.021779	0.921127	0	0.08214	0	1.2072	0.142923	0.580363
ENSG00000228159.2	LINC01674	0	0	0.16448	0	0	0	0	0	0	0.082812	0	0	0	0	0	0	0	0.051067	0	0	0	0	0	0	0	0	0	0	0	0	0	0	0	0	0	0	0	0	0	0	0	0	0	0
ENSG00000228160.2	ENSG00000228160	0	0	0	0	0	0	0	0	0.992394	0	0	0	0	0	0	0	0	0	0	0	0	0	0	0	0	0	0	0	0	0	0	0	0	0	0	0	0	0	0	0	0	0	0	0
ENSG00000228161.1	ENSG00000228161	0	0	0	0	0	0	0	0	0	0	0	0	0	0	0	0	0	0	0	0	0	0	0	0	0	0	0	0	0	0	0	0	0	0	0	0	0	0	0	0	0	0	0	0
ENSG00000228162.1	ENSG00000228162	0	0	0	0	0	0	0	0	0	0.353592	0	0	0	0	0	0	0	0.361413	0	0	0	0	0	0	0	0	0	0	0	0	0	0	0	0	0	0	0	0	0	0.088069	0	0.092358	0	0
ENSG00000228165.1	ENSG00000228165	0	0	0	3.66229	0	0	0	0	0	0	0	0	0	0	0	0	0	0	0	0	0	0	0	0	0	0	0	0	0	0	0	0	0	0	0	0	0	0	0	0	0	0	0	0
ENSG00000228166.1	MTND1P11	0.531968	2.58813	0.376598	2.40741	0.074283	1.7079	0.085706	0.637185	0.482074	1.80946	0.377264	2.33657	0.610023	0	0.233295	1.20343	0.257524	0.476156	0.320609	0.953062	0.670348	0.809196	0.816852	1.49128	0.500879	0.982999	0.884532	0.442458	0.433533	1.09312	0.564689	0.709176	0.022647	1.05734	0.862887	1.5835	0.272067	1.16553	0.176141	1.6252	0.36298	1.46434	0.075569	0.949756
ENSG00000228167.1	ENSG00000228167	0	0	0	0	0	0	0	0	0	0	0	0	0	0	0	0	0	0	0	0	0	0	0	0	0	0	0	0	0	0	0	0	0	0	0	0	0	0	0	0	0	0	0	0
ENSG00000228168.1	HNRNPA1P21	0.15297	0	0.210052	0.038769	1.16206	0	0.132564	0	1.17405	0.338609	1.41141	0	1.23886	0.022815	0.155281	0.101862	0.35403	0.13154	0.236894	0.037006	0.067946	0.015684	0.075004	0	0.386333	0.02027	0.076475	0	0.127742	0	0.075749	0.09445	0.060299	0	0.995397	0	0.032881	0	0.221566	0	0.070937	0.22486	0	0.06176
ENSG00000228169.3	PPIAP19	0	0	0	0	0.059094	0	0	0	0.289972	0	0	0	0	0.058396	0.136675	0	0	0	0.062808	0	0.04594	0	0	0.052291	0	0	0.050939	0	0.290967	0	0.075464	0	0.320787	0	0.184435	0	0	0	0.449581	0	0	0.113833	0	0.153132
ENSG00000228170.1	ENSG00000228170	0.067611	0.360772	0.506821	0.543074	0.478188	0.226921	0.327144	0.058364	0.997501	0.778682	0.205118	0	1.011	0	0.159788	0.3119	0.754795	0.336861	0.073399	0.167804	0.078861	0.142418	0.07711	0.302711	0.423355	0.157002	0.178104	0.388623	0.167032	0.31679	0.42043	0.096984	0.527237	0.943081	0.675688	0.448536	0.136092	0.60778	0.571671	0	0.368708	0.478593	0.05385	0.367214
ENSG00000228171.1	ENSG00000228171	0.511033	0	0	0	0	0	0.461914	0	0	0	0.639116	0	0	0	0	0	0	0.973608	0	0	0	0	0	0	0.151895	0	0.197542	0	0	0	0	0	0	0	0	0	0	0	0	0	0	0	0	0
ENSG00000228172.5	ENSG00000228172	0.148573	1.37166	0.52796	0.920004	0.288301	2.57623	0.233378	0.722577	0.83463	0.954709	0.384421	0.908954	0.291992	0.099463	1.39815	1.0557	0.418335	0.997934	0.203419	0.449044	0.236016	0.290152	0.224849	0.972055	0.132276	0.703639	0.412401	1.2772	0.240063	0.360906	0.189944	0.690612	0.137301	1.36424	0.058606	1.12483	0.089989	0.553964	0.0806	0.356244	0.100774	0.460908	0.213494	0.752775
ENSG00000228173.2	ENSG00000228173	0	0	0.042436	0	0	0	0	0	0	0.085547	0.033913	0	0	0	0.156943	0	0	0	0	0	0	0	0	0	0	0	0	0	0	0	0	0	0	0	0	0	0	0	0	0	0	0	0	0
ENSG00000228174.7	ENSG00000228174	0	0	0.064367	0	0	0	0	0	0	0	0.051118	0	0	0	0	0	0	0.973271	0	0	0	0	0	0	0	0	0.014455	0	0	0	0	0	0	0	0	0	0	0	0	0	0	0.034328	0	0
ENSG00000228175.3	GEMIN8P4	0.062917	0	0.594886	0.056337	0.095659	0	0.083167	0	0.465608	0.121504	0.240192	0	0	0	0.074705	0	0.59247	1.52369	0.274363	0.104974	0.098278	0.089098	0.144236	0.084767	0.312044	0	0.138639	0	0.373772	0	0.248222	0.045364	0.058005	0	0.775526	0	0.031783	0	0.17873	0	0	0	0.399002	0
ENSG00000228176.1	ENSG00000228176	0	0	0	0	0	0	0	0	0	0	0.08403	0	0	0	0	0	0	0	0	0	0	0	0	0	0	0	0	0	0	0	0	0	0	0	0	0	0	0	0	0	0	0	0	0
ENSG00000228181.1	ENSG00000228181	0	0	0	0	0	0	0	0	0	0	0	0	0	0	0	0	0	0.682386	0	0	0	0	0	0	0	0	0	0	0	0	0	0	0	0	0	0	0	0	0	0	0	0	0	0
ENSG00000228182.1	MTND2P25	0	0	0	0	0	0	0	0	0	0	0	0	0	0	0	0	0	0	0	0	0	0	0	0	0	0	0	0	0	0	0	0	0	0	0	0	0	0	0	0	0	0	0	0
ENSG00000228184.1	SNX19P1	0	0	0.077402	0	0	0	0	0	0.43021	0	0.064816	0	0	0.006285	0.112684	0	0	0.157762	0	0	0	0	0	0	0	0	0	0	0	0	0	0	0	0	0	0	0	0	0	0	0	0	0	0
ENSG00000228187.1	ENSG00000228187	0	0	0	0	0	0	0	0	0	0	0	0	0	0	0	0	0.053983	0	0	0.036746	0.035238	0.031195	0	0	0	0	0	0.074921	0	0.06032	0	0	0	0	0	0	0	0	0.062764	0	0	0	0	0.12105
ENSG00000228189.5	LINC02843	0.014701	0.027066	0.122149	0	0.021211	0	0	0	0.037542	0.091064	0.491509	0.086932	0.027699	0	0.092056	0	0	0.154741	0	0	0	0	0	0	0	0	0	0	0	0	0	0	0	0	0	0	0	0	0.022793	0	0.00831	0	0	0
ENSG00000228190.2	RPL23AP16	0	0	0	0	0	0	0	0	0	0	0.445234	0	0	0	0	0	0	0	0	0	0	0	0	0	0	0	0	0	0	0	0	0	0	0	0	0	0	0	0	0	0	0	0	0
ENSG00000228191.1	ENSG00000228191	0	0	0	0	0	0	0	0	0	0	0	0	0	0	0	0	0	0	0	0.72194	0	0	0	0	0	0	0	0	0	0	0	0	0	0	0	0	0	0	0	0	0	0	0	0
ENSG00000228192.9	ZNF691-DT	0.180546	0.059151	0.772248	0.098946	0.423472	0	0.825947	0.232424	0.979323	2.06336	0.540324	0.575621	0.701243	0.054382	1.04236	0.241365	1.2989	0.637533	0.970015	0.11112	0.499769	0.191212	0.963168	0.229827	0.968745	0.311135	1.09908	0.314227	0.89514	0.333026	0.441181	0.105923	1.34881	0.143164	1.5602	0.161379	0.949256	0.537642	1.09712	0.567793	1.04774	0.570596	0.947011	0.842387
ENSG00000228193.1	ELOCP14	0	0	0	0	0	0	0	0	0	0	0	0	0	0	0	0	0	0	0	0	0	0	0	0	0	0	0	0	0	0	0	0	0	0	0	0	0	0	0	0	0	0	0	0
ENSG00000228194.1	ENSG00000228194	0	0	0	0	0	0	0	0	0	0	0	0	0	0	0	0	0	0	0	0	0	0	0	0	0	0	0	0	0	0	0	0	0	0	0	0	0	0	0	0	0	0	0	0
ENSG00000228195.2	RPL5P27	0.095966	0	0.046746	0	0	0.032595	0	0	0	0	0	0	0	0	0	0	0	0.265682	0	0.061719	0	0.017466	0	0	0	0	0	0	0	0	0	0	0	0	0.037231	0	0	0.089011	0	0	0	0.100268	0	0
ENSG00000228196.1	PTPN2P1	0	0.067236	0.036966	0.067509	0.152934	0.126392	0.065846	0.098462	0.557105	0.074214	0.058761	0.071873	0.13529	0.039915	0.135396	0.044585	0	0.090388	0	0.016262	0.014811	0.123915	0	0.050663	0.037359	0.106003	0.016652	0.034683	0	0.128646	0.012475	0	0.15824	0.116045	0.144156	0.138363	0.019096	0.069816	0.055351	0.074593	0.061708	0.395695	0.028589	0.053094
ENSG00000228198.3	OR2M3	0	0.009874	0.017019	0.002973	0.016783	0	0	0	0.754279	0.237934	0.595138	0.01258	0.068448	0.001803	1.10365	0.012075	0	0.393699	0	0.014852	0	0.002526	0	0	0	0.035775	0	0.002723	0	0.05169	0	0.00737	0	0	0.010072	0	0.029001	0	0.084277	0.013489	0	0.003592	0	0.005279
ENSG00000228201.1	ENSG00000228201	0	0.105311	0	0.160655	0.726576	0	0.081674	0	0.444728	0.326165	0.3846	0	0	0	0	0.195761	0	0	0.191218	0.53365	0.272552	0.748733	0	0	0.058699	0.409093	0.154771	0.884888	0.268582	0.686672	0.057062	0	0	0	0.713616	1.4795	0.088909	0	0.115744	0.322009	0	0.334397	0	0.223846
ENSG00000228203.7	GRASLND	0.06211	0	0.269306	0	1.7159	0	0.409204	0.00631	4.99758	0.339486	0.332451	0.202862	0	0	0.213732	0	0.362144	0.815204	0.2746	0.057268	0.191235	0.05888	0.083282	0	0.168891	0	0.252119	0.019592	0.093243	0	0.237646	0.010627	0.011154	0	0.261774	0	0.124007	0	0.527415	0	0.023599	0	1.1137	0.023811
ENSG00000228204.2	ENSG00000228204	0.05894	0	0	0	0	0	0	0	0	0.114419	0	0	0	0	0	0.068792	0	0.036508	0	0	0	0	0	0	0	0	0	0	0	0	0	0	0	0	0	0	0	0	0	0	0	0	0	0
ENSG00000228205.1	ENSG00000228205	0.187838	1.78666	1.32141	0.840352	0.685739	1.11145	0.358255	1.27468	2.31718	1.17175	1.3703	1.09356	1.25266	0.511705	1.04018	1.30914	0.832009	0.972288	0.719035	0.855458	0.293556	0.976113	0.82474	1.24981	0.517796	0.591538	0.580211	0.824009	0.776718	0.633161	0.765307	0.767667	0.964623	1.3498	1.01395	1.75227	0.189776	1.1267	1.60188	1.38603	0.959227	0.702783	0.545013	2.73839
ENSG00000228207.1	ENSG00000228207	0	0	0	0	0	0	0	0	0	0	0	0	0	0	0	0	0	0	0	0	0	0	0	0	0	0	0	0	0	0	0	0	0	0	0	0	0	0	0	0	0	0.079206	0	0
ENSG00000228208.7	LINC02869	0	0	0.103397	0	0	0	0	0	0.297598	0.734727	0.138452	0	0	0	0.430154	0	0	0.364619	0	0.022737	0	0	0	0	0	0	0	0.048674	0.089521	0.162612	0	0	0	0	0	0	0	0	0	0	0	0.246486	0	0
ENSG00000228209.1	PNPP1	0	0	0	0	0	0	0	0	0.736554	0	0.115198	0	0	0	0.118773	0	0	0	0	0.02108	0	0	0	0	0	0	0	0	0	0	0	0	0	0	0	0	0	0	0	0	0	0	0	0
ENSG00000228210.1	ENSG00000228210	0	0	0	0	0	0	0	0	0	0	0	0	0	0	0	0	0	0.207103	0	0	0	0	0	0	0	0	0	0	0	0	0	0	0	0	0	0	0	0	0	0	0	0	0	0
ENSG00000228211.2	HYAL6P	0.088739	0	0.119781	0	0.015349	0	0.039601	0	0.29889	0.059794	0.02375	0.05777	0.05463	0	0	0	0	0.179944	0.099817	0	0.023871	0	0	0	0	0	0	0	0.282057	0	0.010063	0	0.014146	0	0.069489	0.20003	0.030754	0	0	0	0.016549	0	0.544633	0
ENSG00000228212.1	OFD1P17	0.033171	0.047867	0.069935	0.030885	0.046509	0.007702	0.019875	0.010058	0.227204	0.253528	0.192095	0.109115	0.052322	0.012408	0.194873	0.027761	0.019893	0.166217	0.018995	0.040863	0.036365	0.034635	0.047068	0.082307	0.037955	0.054179	0.015281	0.028302	0.039127	0.03176	0.01535	0.0848	0.10262	0.043819	0.017473	0.234785	0.07303	0.043685	0.025938	0.058033	0.043881	0.061891	0.016657	0.083214
ENSG00000228213.5	NLGN1-AS1	0	0	0	0	0	0	0	0	0	0	0	0	0	0	0	0	0	0.033028	0	0	0	0	0	0	0	0	0	0	0	0	0	0	0	0	0	0	0	0	0	0	0	0	0	0
ENSG00000228215.3	LINC02770	0	0	0	0	0	0	0	0	0.086477	0.06981	0	0	0	0	0.176992	0.029247	0	0.049328	0	0	0	0	0	0	0	0	0	0	0	0.024168	0.016291	0	0	0	0	0	0	0	0	0	0	0	0	0
ENSG00000228216.1	ENSG00000228216	0	0	0	0	0	0	0	0	0	0	0	0	0	0	0	0	0	0	0	0	0.119562	0	0	0	0	0	0	0	0	0	0	0	0	0	0.530358	0	0	0	0	0	0	0	0	0
ENSG00000228217.1	PNRC2P1	0	0.092053	0	0.141339	0.524766	0.214561	0.069282	0	1.27932	0	0.119815	0	0.1346	0	0	0	0.094471	0.424938	0	0.394493	0	0.055164	0	0	0	0.073139	0.067506	0	0.078092	0.101799	0.050289	0	0.495407	0.125727	0.498043	0.467822	0	0	0.108955	0.144617	0.088213	0.15244	0	0
ENSG00000228218.1	ATF4P3	1.96304	0.04617	1.14322	0.103515	0.857351	0.154837	0.973558	0.11354	3.0935	0.307086	0.994065	0.073722	1.10534	0.203729	0.738503	0.182055	0.91752	0.715474	1.20257	0.067269	0.893322	0.070304	0.689387	0.069053	0.904199	0.09043	1.03995	0.253196	0.718601	0.184462	0.816684	0.112488	0.789534	0.059161	1.97376	0.45249	0.771872	0.285608	0.965116	0.345308	1.74538	0.163064	0.553961	0.055525
ENSG00000228219.1	NPM1P30	0	0	0.858881	0	0.026711	0	0.023143	0	0	0.515468	0.811475	0	0	0	0.376934	0.123279	0	1.58137	0.028796	0.088999	0	0	0.060674	0	0.017429	0	0	0	0.026013	0	0	0	0	0.040785	0	0	0	0.096363	0.11579	0.154245	0	0.488469	0.041035	0.145771
ENSG00000228221.6	LINC00578	0	0	0.021978	0	0	0	0	0	0.188973	0.305656	0.375061	0	0	0	0.310287	0.013059	0	0.310451	0	0.016763	0.004283	0.046753	0	0	0.007154	0	0.027866	0	0	0	0.009141	0	0	0	0	0.03309	0	0	0	0.126865	0	0	0	0
ENSG00000228222.1	ENSG00000228222	0	0	0	0	0	0	0	0	0	0.24183	0	0	0	0	0	0	0	0	0	0	0	0	0	0	0	0	0	0	0	0	0	0	0	0	0	0	0	0	0.086798	0	0	0	0	0
ENSG00000228223.3	HCG11	2.88052	4.16322	1.40117	5.46192	1.6694	3.90375	1.64722	3.05581	2.62112	3.91083	1.83549	4.15742	2.61393	3.13042	1.33929	2.26166	0.696721	4.24008	1.48996	2.68884	0.974806	2.77844	0.819662	3.51041	1.36758	2.89734	0.901335	2.36185	1.14067	3.77059	0.93276	2.55365	0.912851	3.82211	2.14543	3.71512	1.13257	3.87153	0.928925	2.94325	2.95741	3.51924	1.3327	4.68779
ENSG00000228224.3	NACA4P	1.2226	0.522803	2.90621	0.552461	0.501726	0.92243	0.741003	0.789956	3.19649	2.25952	2.26755	1.03902	2.29232	0.47142	1.1722	1.06787	0.85274	1.73745	0.543899	1.6876	0.716417	1.24125	0.391482	0.547453	0.656164	0.498938	0.698268	0.386418	0.870175	0.923268	1.19195	1.14586	1.05435	0.795014	0.706278	0.786888	0.982099	0.274409	2.7584	1.97912	1.08037	3.62857	0.493228	3.53803
ENSG00000228225.1	CRLF3P3	0	0	0.063322	0	0	0	0	0	0	0.063302	0.025136	0	0	0	0.038583	0	0	0.038241	0	0.013891	0	0	0	0	0	0	0	0	0	0.021963	0.01066	0	0	0	0	0	0	0	0	0	0	0.067529	0	0
ENSG00000228226.1	ENSG00000228226	0	0	0	0	0	0	0	0	0	0	0	0	0	0	0	0	0	0	0	0	0	0	0	0	0	0	0	0	0	0	0	0	0	0	0	0	0	0	0	0	0	0	0	0
ENSG00000228229.2	ENSG00000228229	0	0	0	0	0	0	0	0	0	0.667774	0	0	0	0	0	0	0	0	0	0	0	0	0	0	0	0	0	0	0	0	0	0	0	0	0	0	0	0	0	0	0	0	0	0
ENSG00000228231.2	TINAG-AS1	0	0	0	0	0	0	0	0	0.383681	0	0	0	0	0	0	0	0	0.211942	0	0	0	0	0	0	0	0	0	0	0	0	0	0	0	0	0	0	0	0	0	0	0	0	0	0
ENSG00000228232.1	GAPDHP1	1.00026	0.145948	2.66547	0.109825	1.13442	0.054881	1.01838	0.017788	1.98597	0.548912	1.83836	0	3.06101	0.12948	1.17854	0.192915	1.36953	0.098465	0.829213	0.01749	1.33213	0.074276	0.762757	0.073317	1.22908	0.095762	0.889098	0.033622	1.11766	0	1.57661	0.02946	2.20054	0.188952	1.84834	0.060079	1.67544	0.151061	2.12646	0.040349	2.08598	0.170389	0.967079	0.058162
ENSG00000228234.1	GLRXP1	0	0	0	0	0	0	0	0	0	0	0	0	0	0	0.280661	0	0	0.173155	0	0	0	0	0	0	0	0	0	0	0	0	0	0	0	0	0	0	0	0	0	0	0	0	0	0
ENSG00000228235.1	ENSG00000228235	0	0	0	0	0	0	0	0	0	0.872208	0	0	0	0	0	0	0	0	0	0	0	0	0	0	0	0	0	0	0	0	0	0	0	0	0	0	0	0	0	0	0	0	0	0
ENSG00000228236.2	TXNP5	0	0	0	0	0	0	0	0	0	0	0	0	0.467084	0	0	0	0	0	0	0	0	0	0	0	0	0	0	0	0	0	0	0	0	0	0	0	0.067955	0	0	0	0.157275	0	0	0
ENSG00000228237.5	EFCAB14-AS1	0	0	0	0	0	0	0	0	0	0	0	0	0	0	0.132366	0	0	0	0	0	0	0	0	0	0	0	0	0	0	0	0	0	0	0	0	0	0	0	0	0	0	0	0	0
ENSG00000228238.1	ENSG00000228238	0	0.09534	0	0	0	0.026891	0	0	0	0	0.093406	0	0	0	0.527514	0	0	0.722877	0	0.120085	0.047195	0.160266	0	0.071853	0	0.037542	0	0	0.01968	0.054537	0.066289	0	0	0	0	0	0	0	0	0	0	0	0.274471	0
ENSG00000228239.1	ENSG00000228239	0	0	0	0	0	0	0	0	0	0	0	0.327993	0	0	0	0	0	0	0	0	0	0	0	0	0	0	0	0	0	0	0	0	0	0	0	0	0	0	0	0	0	0	0	0
ENSG00000228240.1	TTTY17A	0	0	0	0	0	0	0	0	0	0	0	0	0	0	0	0	0	0	0	0	0	0	0	0	0	0	0	0	0	0	0	0	0	0	0	0	0	0	0	0	0	0	0	0
ENSG00000228241.1	MOB1AP1	0	0.057662	0	0	0	0	0	0	0	0	0	0	0	0	0	0	0	0	0	0	0	0	0	0	0	0	0	0	0	0	0	0	0	0	0	0	0	0	0	0	0	0	0	0
ENSG00000228242.6	XPC-AS1	1.01055	2.03485	0.755478	1.61673	0.352288	2.91273	0.195255	1.50859	2.00296	2.91361	0.997164	2.55577	0.22254	1.29895	0.743834	0.649974	0.119014	3.27695	0.118035	1.22639	0.077151	1.46141	0	1.77237	0.023984	1.62004	0.038968	1.71448	0.09116	1.18723	0.059205	0.61328	0.212924	1.66681	0.369022	2.78416	0	3.37498	0.145034	1.64308	0.047341	0.209317	0.147205	3.07078
ENSG00000228247.1	UBBP2	0.609374	0	0.421442	0	0	1.53724	0	0	0	0	0	0	0	0	0	0	0	1.89705	0	0.271828	0	0	0	0	0.363237	1.01407	0.270589	0	0.282094	0	0	0	0	0	0	0	0.188769	0	0.632315	0	0	0	0	0.612493
ENSG00000228248.1	NUTF2P3	0	0	0	0	0	0	0	0	0	0	0	0	0	0	0	0	0	0	0	0	0	0	0	0	0	0	0	0	0	0	0	0	0	0	0	0	0	0	0	0	0	0	0	0
ENSG00000228251.1	ENSG00000228251	0.316858	0	0.092729	0.55258	0.312709	0	0.091834	0.840903	2.03496	0.582438	0.305579	0	0.089281	0.259963	0	0.814672	0.429497	0.336305	0.222531	0.082161	0.198928	0.663223	0	0.786393	0	0.904363	0.225428	0.848406	0.20543	0.679089	0.133747	0.145808	0	0.16153	0.400628	1.37875	0.361743	0.360657	0.210878	0.386257	0.056467	1.41576	0.348983	0.406925
ENSG00000228252.9	COL6A4P2	0.26731	0	0.283287	0	0	0.862308	0.604756	0.391837	0.093783	0.782457	0.397763	1.22191	0.057751	0.041067	0.778641	1.7899	0	0.160931	0.367871	0.294604	0.180642	0.065611	0.701184	0.220223	0.052352	0.169169	1.1523	0.710183	0.117145	1.47594	0.101612	0	0.060112	0.087143	0.359323	2.04792	0.099806	1.19526	0.367498	1.02108	0.103789	0.455937	1.31106	1.30089
ENSG00000228253.1	MT-ATP8	3555.4	5036.38	5254.39	6223.28	4764.51	5528.41	2591.29	2899.1	8028.45	4870.87	7083.98	4879.22	7090.73	3925.35	6325.41	4376.38	4324.24	1852.02	5088.08	2806.2	4816.52	3330.92	4876.44	2817.24	8124.22	4219.02	7256.31	3177.72	2953.09	5659.94	5210.42	3833.08	4173.19	4559.39	5636.33	5055.43	5017.12	4845.9	5462.54	5788.47	4185.59	4210.53	1373.28	4408.19
ENSG00000228255.1	ENSG00000228255	0	0	0	0	0	0	0	0	0	0	0	0	0	0	0	0	0	0	0	0	0	0	0	0	0	0	0	0	0	0	0	0	0	0	0	0	0	0	0	0	0	0	0	0
ENSG00000228257.1	ENSG00000228257	0	0	0	0	0	0	0	0	0	0	0	0	0	0	0	0	0	0	0	0	0	0	0	0	0	0	0	0	0	0	0	0	0	0	0	0	0	0	0	0	0	0	0	0
ENSG00000228259.3	ENSG00000228259	0	0	0	0	0	0	0	0	0.143415	0	0	0	0	0	0.276626	0.270883	0	0	0	0	0	0.061765	0	0	0.096124	0	0	0	0	0	0	0.064024	0	0	0	0	0	0	0	0	0	0	0	0.079947
ENSG00000228261.1	ITPRIP-AS1	0	0	0	0	0.022134	0	0	0	0.861904	0.170869	0.067737	0	0	0	0.052244	0	0	0	0	0	0	0	0	0	0	0	0	0	0	0	0	0	0	0	0	0.257093	0	0	0	0	0	0	0	0
ENSG00000228262.10	LINC01320	0.17018	0.69488	0.085121	0	0	0	0.124174	0.050363	0	0.468472	0.27394	0.057227	0.791148	0	0.325452	0.26673	0	0.507803	0.441378	0.010532	0.115173	0.668451	0.141704	0.228907	0.205408	0	0	0.038132	0.098899	0.197784	0.097242	0.198515	0.862879	0	0	0.033326	0	0	0.163779	0.72852	0.59003	0.572871	0.139398	0.429684
ENSG00000228264.1	PSMD8P1	0	0	0.333036	0	0	0	0	0.075943	0.143936	0.113357	0.357704	0	0	0.091249	0.208206	0.067956	0	1.11621	0	0	0	0	0	0	0.019295	0	0	0.144162	0	0.039366	0	0	0.026946	0	0.044904	0	0.0295	0	0	0	0.031908	0	0	0
ENSG00000228271.2	LINC02048	0	0	0.042436	0	0.022165	0	0	0	0.107885	0.249993	0.147171	0	0	0	0.099901	0.024797	0	0.329585	0	0.018659	0	0	0	0.019628	0	0	0	0.017016	0	0.089198	0	0.063635	0.009701	0	0.015787	0.064362	0	0.241955	0	0.02074	0	0	0	0
ENSG00000228272.1	ENSG00000228272	0.075727	0	0	0	0	0	0	0	0	0	0	0	0	0	0	0	0	0.047402	0	0	0	0	0	0	0	0	0	0	0	0	0	0	0	0	0	0	0	0	0	0	0	0	0	0
ENSG00000228274.5	ENSG00000228274	0.420548	0.037807	0.962925	0.303552	1.24665	0.04486	0.716279	0.487228	1.90394	1.01798	1.28364	0.214307	0.902477	0.128265	1.27282	0.600127	1.14678	1.38111	1.38279	0.146514	0.951991	0.149769	0.560418	0.426461	1.02749	0.114466	1.13074	0.24503	0.394787	0.099668	0.772157	0.159889	1.13865	0.064824	0.982295	0.046471	0.391355	0.079748	0.359256	0.090193	0.483935	0.269486	1.41335	0.151302
ENSG00000228275.1	ARMCX3-AS1	0.121149	0	0	0	0	0	0	0.050256	0.579826	0	0	0	0	0	0	0	0	0.155506	0	0.046101	0	0.078459	0	0	0	0	0.051205	0	0	0	0.151658	0	0	0	0	0	0	0	0	0	0	0	0	0
ENSG00000228277.1	UMLILO	0	0	0	0	0	0	0	0	0	0.170767	0	0	0	0	0	0	0	0.057835	0	0	0	0	0	0	0	0	0	0	0	0	0	0	0	0	0	0	0	0	0	0	0	0	0	0
ENSG00000228278.5	ORM2	0	0	0	0	0	0	0	0	0	0	0.0455	0	0	0	0	0	0	0	0	0	0	0	0	0	0	0	0	0	0	0	0	0	0	0	0	0	0	0	0	0	0	0	0	0
ENSG00000228280.1	ENSG00000228280	0	0	0	0	0	0	0	0	0	0	0	0	0	0	0	0	0	0	0	0	0	0	0	0	0	0	0	0	0	0	0	0	0	0	0	0	0	0	0	0	0	0	0	0
ENSG00000228283.3	KATNBL1P6	0	0.015338	0.179023	0	0.023401	0.017294	0.020208	0	0	0.055298	0.107625	0.051197	0.04693	0	0.165352	0.162627	0	0.030408	0.028389	0.011475	0.030852	0.02904	0.164293	0.046413	0.061013	0.048674	0.020374	0.113902	0.116999	0.053021	0.034331	0	0.149817	0.142466	0.176971	0.033954	0.046295	0.096637	0.081043	0	0.176468	0.054619	0.035573	0.037668
ENSG00000228285.2	LYPLA2P1	0	0.040002	0	0	0	0	0.029677	0.029122	0	0	0.051178	0	0.059351	0	0	0	0	0	0.036624	0.027976	0	0	0.076953	0	0.088941	0.031336	0.148318	0	0.100006	0	0.132496	0.048554	0.123803	0.052282	0	0	0.016976	0	0	0	0.036793	0	0	0
ENSG00000228286.3	ENSG00000228286	0	0	0	0	0.013402	0	0	0	0.195736	0.157044	0.166431	0	0	0	0.063709	0	0	0.422056	0	0.023045	0	0	0	0	0	0	0	0	0	0	0	0	0.012372	0	0	0	0	0	0	0	0	0.139897	0	0
ENSG00000228288.8	PCAT6	1.55966	0.250811	1.59014	0.453041	0.04875	0.537787	0.274062	0.157826	2.60514	0.510592	1.27645	0.1587	0.113169	0	1.17788	0	0.373096	0.481963	0.847518	0.335651	0.644352	0.052179	0.807659	0.491546	0.398354	0.232126	0.909441	0.416104	0.298798	0.315315	0.702833	0.306723	1.5258	0.256491	0.622557	0.044881	1.72825	1.02395	0.173642	0	0.287404	0.131532	2.21742	0.649791
ENSG00000228289.1	ENSG00000228289	0	0	0	0	0	0	0	0	0	0	0	1.23447	0	0	0	0	0	0.153436	0	0	0	0	0	0	0	0	0	0	0	0	0	0	0	0	0	0	0	0	0	0	0	0	0	0
ENSG00000228290.7	TBX18-AS1	0	0	0.168491	0	0	0	0	0	0	0.104285	0.209183	0	0	0	0	0	0	0.135943	0	0	0	0	0	0	0	0	0	0	0	0	0	0	0	0	0	0	0	0	0	0	0.03232	0	0	0
ENSG00000228291.1	ARL4AP3	0	0	0	0	0	0	0	0	0	0	0.607122	0	0	0	0	0	0	0.058013	0	0.03647	0	0	0	0.040509	0	0	0	0	0	0	0	0	0	0	0	0	0	0	0	0	0	0	0	0
ENSG00000228292.1	ENSG00000228292	0	0	0	0	0	0	0	0	0	0.703653	0	0	0	0	0	0	0	0	0	0	0	0	0	0	0	0	0	0	0	0	0	0	0	0	0	0	0	0	0	0	0	0	0	0
ENSG00000228293.1	IDH3B-DT	0	0.146289	0	0.044039	0.099651	0	0.06468	0.235049	0	0.095798	0	0.09404	0	0.438671	0	0.057644	0	0.059908	0.053758	0.041675	0.038537	0.247694	0.085008	0.132391	0.016256	0.114994	0.021705	0.16188	0	0	0.129849	0	0	0	0	0	0.043738	0	0	0	0.026871	0.101576	0	0.068233
ENSG00000228294.6	BMS1P17	0	0	0.060136	0	0	0	0	0	0	0	0.181517	0	0	0	0	0	0	0.125569	0	0	0	0	0	0	0	0	0	0	0	0	0	0.034091	0.021855	0	0	0	0	0	0	0	0	0	0	0
ENSG00000228295.2	LINC00392	0.047094	0.523804	0.164145	0.132265	0.027385	0	0.27968	0	0.399863	0.602202	0.322382	0	0.215285	0	1.10871	0.106606	0.448171	2.03839	0	0.255367	0.067961	0.123799	0	0	0.017869	0.169346	0.110793	0.136344	0.096444	0.087715	0.035646	0.148291	0.320508	0	0	0	0.029287	0.798672	0	0.11092	0.032069	0	0.03772	0
ENSG00000228296.1	TTTY4C	0	0	0	0	0	0	0	0	0.046854	0	0	0	0	0	0	0	0	0	0	0	0	0	0	0.008519	0	0	0	0	0	0	0	0	0	0	0	0	0	0	0	0	0	0	0	0
ENSG00000228300.14	FAM174C	7.07255	10.5829	16.1969	10.2826	14.1935	12.7909	17.688	12.2172	21.407	8.38109	16.5103	12.0906	19.1449	14.1313	15.3555	9.4796	17.1416	13.3547	20.5926	7.48378	15.5344	8.33285	12.6898	12.249	18.5561	10.7935	20.7838	13.1496	22.6408	9.78019	21.7781	10.1035	25.1601	11.8568	22.2808	17.9549	15.4254	15.8738	22.4478	9.30499	19.3956	11.1083	18.8119	11.8601
ENSG00000228301.1	RPL7P55	0	0	0	0	0	0	0	0	0	0.117749	0	0	0	0	0	0	0	0.113119	0	0.025459	0	0	0	0	0	0	0	0	0	0	0	0	0	0	0	0	0	0	0	0	0	0	0	0
ENSG00000228302.2	ENSG00000228302	0	0	0.208202	0.135941	0.009599	0	0	0.133599	0.140566	0.30151	0.179938	0	0.087018	0	0.091537	0	0.043912	0.170278	0.010432	0.049705	0	0.042476	0	0.050961	0	0.04464	0	0.015579	0	0.079203	0.03222	0.225479	0.035554	0.232058	0	0.071867	0	0.035789	0	0.066751	0.078397	0.060601	0	0
ENSG00000228303.1	ENSG00000228303	0	0	0.023408	0.062976	0.011858	0	0	0	0	0.046541	0.184553	0.044584	0	0.012562	0	0	0	0.06888	0	0.020541	0.009241	0	0	0.010495	0	0	0	0.019271	0	0	0	0	0	0	0	0	0	0	0	0.070524	0	0.024838	0	0.033425
ENSG00000228304.1	OR4K6P	0	0	0	0	0	0	0	0	0	0	0	0	0	0	0	0	0	0	0	0	0	0	0	0	0	0	0	0	0	0	0	0	0	0	0	0	0	0	0	0	0	0	0	0
ENSG00000228305.2	PRELID1P6	0.22282	0.043872	0.345578	0	0.21783	0.149222	0.485211	0.223143	0.64921	0.568123	0.252477	0	0	0.038073	0.087346	0	0.261272	0.650306	0.441083	0.06113	0.188969	0	0.086325	0.066236	0.891455	0.137305	0.551478	0.060731	0.183311	0.049388	0.539992	0.052944	0.338962	0.177197	1.4887	0.109159	0.326924	0	0.557695	0	0.807652	0.223404	0.175229	0.100752
ENSG00000228307.2	OR2S1P	0	0	0.039303	0	0	0	0	0	0.289799	0	0	0	0	0	0.070937	0	0	0.045867	0	0	0	0	0	0	0	0	0	0	0	0	0	0	0	0	0	0	0	0	0	0	0	0	0	0
ENSG00000228308.2	LINC01209	0	0	0.104161	0	0	0	0	0	0	0	0.023391	0	0	0	0.189047	0	0	0.068543	0	0.013075	0	0	0	0	0	0	0	0	0	0	0.009832	0	0	0	0	0	0	0	0.011032	0	0	0.01577	0.010746	0.021212
ENSG00000228309.7	LINC01350	0.141426	0	0	0	0	0	0	0	0.336134	0.197139	0	0	0	0	0.045341	0	0	0.050635	0	0	0	0	0	0	0	0	0	0	0	0	0	0	0	0	0	0	0	0	0	0	0	0	0	0
ENSG00000228312.1	GAPDHP45	0.475844	0	0	0.600737	0	0	0.514347	0	0	0	0	0.420392	0	0	0	0	0.137607	1.10104	0	0.080318	0	0.775033	0	0	0	0	0	0	0	0	0.070308	0.303513	0	0	0	0.167819	0	0	0	2.35733	0	0	0	0
ENSG00000228314.1	CYP4F29P	0	0	0	0.558463	0	0.373474	0.066001	0.060624	0.19528	0.822596	0	0.173309	0	0	0.555846	0.485473	0	0.44906	0	0.039403	0.011935	0.658307	0	0.416592	0	1.31677	0.01341	0.3547	0.085888	0.776149	0.313443	0.749426	0	0.139647	0.023163	0.776911	0	0.169766	0.091899	0	0.016549	0.079386	0	1.30503
ENSG00000228315.12	GUSBP11	4.08198	23.6179	5.26145	26.1075	6.20772	18.5774	5.43257	17.348	8.57873	19.6005	3.08746	20.5164	4.20261	21.3487	5.71718	20.6785	4.11996	21.7892	6.80165	18.3332	6.48142	18.028	5.51637	22.566	4.90639	29.0054	5.5487	21.4038	5.83839	22.3298	5.68932	16.9932	7.78782	25.9252	9.66545	21.7512	3.68662	26.2071	5.08097	20.2132	3.26639	22.7199	5.51942	24.7829
ENSG00000228316.1	MTATP6P19	0.073394	0.043339	0	0	0	0.540191	0.12888	0.031523	0	0	0.055224	0	0.192366	0.263081	0.172465	0.083999	0	0.045876	0	0	0	0	0.166389	0	0	0.169573	0	0	0	0	0.02389	0	0	0.283761	0	0	0.055146	0	0	0.139818	0.079768	0.294187	0	0
ENSG00000228317.2	FKTN-AS1	0.184713	0	0.451516	0	0	0	0.245723	0.284507	0	0.27363	0.397575	0	0.041724	0	0.223303	0.054894	0.300793	0.085135	0.076692	0.09932	0.146622	0.286745	0.053925	0.083888	0.030906	0.306235	0.14447	0.038465	0.023019	0.158576	0.231606	0.101836	0.346838	0.072179	0.215176	0.344028	0	0.171838	0.06754	0	0.102161	0.145191	0.144008	0.390156
ENSG00000228318.3	ENSG00000228318	0	0	0	0	0	0	0	0	0	0	0.055873	0	0	0	0.0859	0	0	0.085685	0.019633	0.015417	0.014082	0	0	0	0	0	0.015834	0	0	0	0	0	0	0	0.082214	0	0.072622	0	0.026192	0	0	0	0	0
ENSG00000228319.1	SPATA2P1	0	0	0.052818	0	0	0	0	0	0.129433	0.03483	0.01386	0	0	0	0.105697	0	0	0.051073	0	0	0	0	0	0	0	0	0	0	0	0	0	0	0	0	0	0	0	0	0	0	0	0	0	0
ENSG00000228322.1	GLIS3-AS2	0	0	0	0	0	0	0	0	0	0	0.075785	0	0	0	0	0	0	0.059811	0	0	0	0	0	0	0	0	0	0	0	0	0	0	0	0	0	0.036155	0	0	0	0	0	0	0	0
ENSG00000228323.2	MYADM-AS1	0	0.42073	0.247306	0	0	0	0	0.243431	0	1.8457	0	0.275665	0	0	0	0.157953	0	0.193512	0	0.218943	0	0.04679	0	0.383949	0	0	0	0	0	0	0	0.496832	0	0.22522	0.112219	0.106575	0	0.243982	0	0.130487	0	0	0	0.728692
ENSG00000228325.5	IGKV3D-7	0	0	0	0.329819	0	0	0	0	1.82499	2.02452	0	0	0	0	0	0	0	1.28961	0	0	0.202507	0	0	0.678614	0.681523	0.716176	0	0	0	0	2.21806	0	0	0	0	0	0	0	0	0	0	0	0	0
ENSG00000228327.4	ENSG00000228327	11.6333	27.2661	11.5912	28.308	8.56179	18.4606	5.70163	19.3942	17.3315	19.5169	6.15437	17.5004	11.3619	13.8768	8.09311	17.9942	4.30516	27.2566	10.2298	16.624	9.80945	7.65771	7.66571	27.2579	5.974	20.3093	7.2955	20.9035	7.04052	16.8704	8.82129	15.6931	9.92458	25.9749	16.176	22.1088	5.87966	22.3827	10.4084	17.5689	8.65385	16.9323	10.0982	24.646
ENSG00000228328.2	PGK1P1	0.030494	0	0.400727	0	0.063262	0.020954	0.054408	0.054599	0.154053	0.061637	0.097817	0.059519	0.069952	0.016609	0	0	0.03632	0.055677	0.034267	0.027028	0.012295	0	0.036257	0	0.072253	0.029324	0	0	0.015297	0	0.123538	0	0.062696	0	0.214854	0	0.177931	0	0.138035	0	0.102301	0	0.046826	0.044152
ENSG00000228329.3	LINC01890	0	0	0	0	0	0	0	0	1.10441	0	0.104062	0	0	0	0.321193	0	0	0.26672	0	0.025549	0	0	0	0	0	0	0	0	0	0	0	0	0	0	0	0	0	0	0	0	0.032157	0	0	0
ENSG00000228330.1	ENSG00000228330	0.111265	0.299446	0	0	0	0.300903	0	0.097081	0.137927	0.216955	0	0	0	0	0.066566	0	0.065659	0.171945	0.152635	0.117569	0.087507	0	0.192838	0.100418	0.036979	0.078357	0	0	0	0	0.055269	0	0	0	0	0	0	0.101922	0	0	0	0.286867	0.175121	0.077065
ENSG00000228331.2	RPL17P43	0	0	0	0	0.045413	0	0	0	0.221627	0.188827	0.13667	0	0	0	0	0	0	0.112486	0	0.149133	0	0.030345	0	0.078649	0	0	0.038479	0.072195	0.043313	0.058397	0.029383	0	0	0	0	0	0	0.473567	0.36	0	0	0	0	0
ENSG00000228334.2	ENSG00000228334	0	0	0.046079	0	0.011494	0	0	0	0.475689	0.59955	0.144576	0	0	0	0.082463	0	0	0.549289	0	0.005035	0.004493	0	0	0.010168	0	0.010711	0.005035	0	0.016579	0	0	0	0.021355	0.043316	0.103649	0	0	0	0.008532	0.011465	0	0	0	0
