## Supplemental Table S3 for "Enhanced EBNA2-dependent activity in EBV-transformed B cells from patients with multiple sclerosis" (part 9 of 18)

### Sheet: TPM (continued)
gene_id	gene_name	MS-1	MS-1	MS-2	MS-2	MS-3	MS-3	MS-4	MS-4	MS-6	MS-6	MS-7	MS-7	MS-8	MS-8	MS-9	MS-9	MS-10	MS-10	MS-12	MS-12	HC-1	HC-1	HC-2	HC-2	HC-3	HC-3	HC-4	HC-4	HC-5	HC-5	MS-5	MS-5	HC-6	HC-6	HC-7	HC-7	HC-8	HC-8	HC-9	HC-9	HC-10	HC-10	HC-11	HC-11
ENSG00000228335.1	ENSG00000228335	1.67365	2.4535	1.07144	1.47812	0.878949	0.613464	0.475983	1.21182	1.02135	2.37359	1.12091	0.635748	1.59059	0.127031	2.04487	1.98538	0.538365	2.57941	0.493629	1.12157	0.675117	1.14655	0.610741	0.704957	0.931954	0.959534	0.907596	2.04114	0.948089	1.71362	0.594399	1.24132	0.909793	1.35381	0.951895	2.02081	0.556806	3.09707	1.04384	0.471647	0.630732	0.083018	0.609572	0.896062
ENSG00000228336.2	OR9H1P	0.019813	0.073796	0.112484	0.104929	0.03435	0.050673	0.017841	0	1.06892	2.16551	0.208992	0.352802	0.075493	0.052248	0.075137	0.324986	0.007938	0.09508	0.007596	0.448185	0.016367	0.018272	0.012111	0.006164	0.013653	0	0.009164	0.005654	0.010039	0.028615	0.034533	0.010184	0.126484	0.015736	0.026161	0.020085	0	0.039451	0.28588	0.167503	0.011264	0.326885	0.024777	0.309858
ENSG00000228337.1	PPIAP69	0	0	1.15245	0	0	0	0	0	1.17295	0	0	0	0	0	3.48604	0	0	0.346947	0	0	0	0	0	0	0	0	0	0	0	0	0	0	0	0	0	0	0	0	0	0	0	0	0	0
ENSG00000228338.1	LINC01784	0	0	0	0	0	0	0	0	0	0.343588	0.135145	0	0	0	0.437875	0	0	0.926721	0	0	0	0.181949	0	0	0	0	0	0	0	0	0	0	0	0	0	0	0	0	0	0	0	0	0	0
ENSG00000228339.1	AMD1P1	0	0	0.132567	0	0	0	0	0	0.225279	0.0892	0.035352	0	0	0	0.054579	0	0	0.470774	0	0	0	0	0	0	0	0	0	0	0	0	0	0	0	0	0	0	0	0	0	0	0	0	0	0
ENSG00000228340.7	MIR646HG	0.017035	0.123423	1.53608	0.872459	0.313201	0.019004	0.323719	0.865617	6.91778	3.09897	1.02639	0.951541	0.180356	0.337792	1.44004	0.240933	3.18052	4.20685	0.328848	0.410466	1.43068	0.827617	0.46433	0.444728	0.791647	0.374881	0.431449	0.196366	0.966783	0.999216	1.21849	1.49997	0.621853	0.343783	0.152626	0.168393	0.421568	1.47122	0.976258	0.87829	0.08786	1.54465	0	1.64712
ENSG00000228341.1	ENSG00000228341	0	0	0	0	0	0	0	0	0.868026	0.600741	0	0	0	0	0	0	0	0	0	0.119679	0	0	0	0	0	0.16199	0	0	0	0	0	0.477597	0.156322	0	0	0	0	0	0	0.302348	0	0.309842	0	0
ENSG00000228343.1	ENSG00000228343	0	0	0	0	0	0	0	0	0.337498	0.505581	0.198532	0	0	0	0	0	0	0.092012	0	0.052625	0	0	0	0	0	0	0	0	0	0	0	0	0.061279	0	0	0	0	0	0	0	0	0	0	0
ENSG00000228345.2	ENSG00000228345	0	0	0	0	0.040075	0	0	0	0.197873	0.155121	0.061529	0	0	0	0.378997	0.093413	0	0.309183	0	0	0	0	0	0	0	0	0	0	0	0	0	0.086463	0	0	0	0	0	0	0.057627	0	0	0	0	0
ENSG00000228347.1	FTLP17	0	0	0	0	0	0	0	0	0	0.785931	0.077303	0	0	0	0	0	0	0	0	0	0	0	0.058755	0	0	0	0	0	0	0	0	0	0	0	0	0	0	0.547352	0	0	0	0	0	0.137215
ENSG00000228348.1	EFCAB14P1	0	0.229644	0.455526	0.115841	0	0.087636	0.174542	0.110791	0	0.48191	0.189273	0	0.111259	0	0.603349	0	0	0.086901	0	0.05044	0.147094	0	0.072272	0.174421	0	0.238233	0	0	0	0	0.041826	0.09083	0	0.204476	0.101513	0	0.129419	0.223051	0	0.238827	0.142515	0.249239	0.113747	0
ENSG00000228349.1	RPS26P4	0	0	0	0	0	0	0	0	0	0	0.1521	0	0	0	0	0	0	0	0	0	0	0	0	0	0	0	0	0	0	0	0	0	0	0	0	0	0	0	0	0	0	0	0	0
ENSG00000228350.1	LINC02585	0	0	0	0	0	0	0	0	0	0	0	0	0	0	0	0	0	0	0	0	0.313043	0	0	0	0	0	0	0	0	0	0	0	0	0	0	0	0	0	0	0	0	0	0	0
ENSG00000228351.3	ENSG00000228351	0	0	0	0	0	0	0	0	0	0	0	0	0	0	0	0	0	0	0	0	0	0	0	0	0	0	0	0	0	0	0	0	0	0	0	0	0	0	0	0	0	0	0	0
ENSG00000228352.2	ENSG00000228352	0	0	0	0	0	0	0	0	0	0.147502	0.116415	0	0	0	0	0	0	0	0	0	0	0	0	0	0	0	0	0	0	0	0	0	0	0	0	0	0	0	0	0	0	0	0	0
ENSG00000228353.1	ENSG00000228353	0	0	0	0	0	0	0	0	0	0	0	0	0	0	0	0	0	0	0	0	0	0	0	0	0	0	0	0.230977	0	0	0	0	0.123183	0	0	0	0	0	0	0	0	0	0	0
ENSG00000228354.1	ENSG00000228354	0	0	0	0	0	0	0	0	0.148799	0	0.599961	0	0	0.062793	0.071692	0	0	0.186617	0	0	0	0.085686	0	0	0	0	0	0	0	0	0	0	0	0	0	0	0	0	0	0	0	0	0	0
ENSG00000228355.1	ENSG00000228355	0	0	0	0	0	0	0	0	0	0	0	0	0	0	0	0	0	0	0	0	0	0	0	0	0	0	0	0	0	0	0	0	0	0	0	0	0	0	0	0	0	0	0	0
ENSG00000228358.7	LINC02263	0	0	0.173136	0	21.2847	0.072759	0	0	0.428847	0.979177	0.209371	0.058912	0	0.016688	0.956613	0	0.007897	0.399692	0	0.005138	0.036328	0	0	0	0.028704	0	0	0	0.01417	0	0	0	0.004465	0	0	0	0	0	0.020484	0	0.007455	0	0.024455	0.039386
ENSG00000228360.1	ENSG00000228360	0	0	0	0.339403	0	0	0	0	1.80242	3.7339	0	0	0	0	0	0	0	0.263305	0	0.495223	0	0	0	0	0.242118	0	0	0	0	0	0	0	0	0	0.314552	0	0.091471	0	0.444347	0.313722	0.217176	0.321275	0	0
ENSG00000228361.2	ENSG00000228361	0	0	0	0	0	0	0	0	0	0	0	0	0	0	0	0	0	0	0	0	0	0	0	0	0	0	0	0	0	0	0	0	0	0	0	0	0	0	0	0	0	0	0	0
ENSG00000228363.2	CHMP3-AS1	0.035966	0.128075	0.198772	0	0	0.145999	0.045299	0	0.045814	0.315162	0.100553	0.410336	0	0	0.044875	0.11148	0	0.141948	0	0.142825	0	0.044974	0.114439	0.015521	0.011443	0.111361	0.043433	0	0.050937	0.04727	0.029149	0.013673	0.05705	0.084843	0.026482	0	0	0	0.050702	0	0.020285	0	0.026112	0.220365
ENSG00000228364.1	SAR1AP1	0	0	0	0	0	0	0	0	0	0	0	0	0	0	0.100107	0	0	0	0	0	0.032983	0	0	0	0	0	0	0	0	0	0	0	0	0	0	0	0	0	0.058993	0	0	0	0	0
ENSG00000228365.1	ENSG00000228365	0	0	0.106013	0	0	0	0	0	0.888727	0	0	0	0	0	0	0	0	0	0	0	0	0	0	0	0	0	0	0	0	0	0	0	0	0	0	0	0	0	0	0	0	0	0	0
ENSG00000228366.1	ENSG00000228366	0.240509	0	0.103388	0	0	0	0	0	0.863667	0.874691	0.857501	0	0	0.174895	2.03976	0.26164	0	0.617141	0.06275	0.137543	0.044832	0.038982	0.065283	0	0.115109	0.107413	0.050853	0.095902	0.116279	0.076288	0.075317	0	0.105343	0	0.090914	0	0.087447	0	0.078666	0.10821	0	0	0.100553	0
ENSG00000228367.3	ENSG00000228367	0	0	0	0	0	0	0	0	0	0.408464	0.032302	0	0	0	0	0	0	0.275876	0	0	0	0	0	0	0	0	0	0	0	0	0	0	0	0	0	0.152921	0	0	0.030243	0	0	0	0	0
ENSG00000228368.1	ENSG00000228368	0	0	0.230299	0	0	0	0	0	0	0	0	0	0	0	0	0	0	0.088429	0	0	0	0	0	0	0	0	0	0	0	0	0	0	0	0	0	0	0	0	0	0	0	0	0	0
ENSG00000228369.2	TXNDC12-AS1	0	0	0	0	0	0	0.08082	0	0	0	0	0	0	0	0	0	0	0.123128	0	0	0	0	0	0	0	0	0	0	0	0	0	0	0	0	0	0	0	0	0	0	0	0	0	0
ENSG00000228372.8	SMIM10L2B-AS1	0	0.047316	0.085348	0	0	0	0	0	0.294062	0	0.423699	0	0	0	0.440881	0.093861	0	0.086926	0	0.034067	0	0.016662	0	0	0	0.043189	0	0	0	0.108281	0	0	0	0	0	0	0	0.147107	0	0	0	0	0	0
ENSG00000228373.2	ENSG00000228373	0	0	0	0	0	0	0	0	0	0	0	0	0	0	0	0	0	0	0	0	0	0	0	0	0	0	0	0	0	0	0	0	0	0	0	0	0	0	0	0.351489	0	0	0	0
ENSG00000228374.1	RPL9P13	0	0	0	0	0	0	0	0	0	0	0	0	0	0	0	0	0	0	0	0.03638	0	0	0	0	0	0	0	0	0	0	0	0	0	0	0	0	0	0	0	0	0	0	0	0
ENSG00000228375.1	RPS20P25	0	0	0	0	0	0	0	0	0	0.783111	0	0	0	0	0	0	0	0.308781	0	0	0	0	0	0	0	0	0	0	0	0	0	0.149235	0	0	0	0	0	0	0	0	0	0.200058	0	0
ENSG00000228376.3	GAS2L1P2	0	0	0.083995	0	0	0	0	0	0.139326	0	0.201819	0	0	0	0	0	0	0.124741	0	0	0.011134	0	0	0	0	0	0	0	0	0.077429	0.005246	0	0	0	0	0	0	0	0	0.015825	0	0.04332	0	0.040088
ENSG00000228379.1	ENSG00000228379	0	0	0	0	0	0	0	0	0	0	0	0	0	0	0	0	0	0	0	0	0	0	0	0	0	0	0	0	0	0	0	0	0	0	0	0	0	0	0	0	0	0	0	0
ENSG00000228380.1	MYL6BP1	0	0	0	0	0	0	0	0	0	0	0	0	0	0	0	0	0	0	0	0.066141	0	0	0	0	0	0	0.03557	0	0	0	0	0	0	0	0	0	0	0	0	0	0	0	0	0
ENSG00000228382.2	ITPKB-IT1	0.217941	4.6606	0.027717	3.3827	0.269042	4.4441	0.048673	1.31609	0.413614	3.70189	0.153672	5.48255	0.302826	8.69471	0.076161	3.43047	0.243676	2.79049	0.015356	2.48779	0.033055	2.0856	0.223604	2.16825	0.009243	4.42047	0.169657	4.25973	0.214007	6.11712	0.065034	3.64397	0.091443	4.41817	0	2.95114	0	4.53843	0	2.97434	0	2.86299	0.020852	3.81293
ENSG00000228383.7	FAM197Y7	0	0	0	0	0	0	0	0	0	0	0	0	0	0	0	0	0	0	0	0	0	0	0	0	0	0	0	0	0	0	0	0	0	0	0	0	0	0	0	0	0	0	0	0
ENSG00000228384.4	ENSG00000228384	0	0	0.758967	0	0	0	0	0	0	0	0.2703	0	0	0	0.143302	0	0.220898	0.163878	0	0	0	0	0.137457	0	0.283256	0	0	0	0	0	0	0	0	0	0	0	0	0	0	0	0	0	0	0
ENSG00000228386.2	ENSG00000228386	0	0	0	0.074665	0	0	0	0	0	0	0	0	0	0	0	0	0	0	0	0	0	0	0	0	0	0	0	0	0	0	0	0	0	0	0	0	0	0	0	0	0	0	0	0
ENSG00000228391.1	ENSG00000228391	0	0	0	0.159572	0	0	0	0	0	0	0	0	0	0	0.314767	0	0	0	0	0	0.069151	0	0	0	0	0	0	0	0	0	0	0	0	0.06972	0	0	0	0	0	0	0	0	0	0
ENSG00000228392.3	ENSG00000228392	0	0.006176	0	0	0.073498	0	0	0	0.264376	0.201313	0.008261	0	0	0	0	0	0	0.585612	0	0	0	0	0	0	0	0	0	0	0	0	0	0	0.014637	0	0	0	0.002638	0.039486	0	0	0	0	0	0.14047
ENSG00000228393.5	LINC01004	13.6251	23.1416	5.53578	24.0173	6.42678	15.235	5.1501	12.0876	13.0616	18.3609	5.78997	15.181	5.70451	9.34113	9.02284	14.8819	4.52662	12.0338	4.64079	9.5912	4.38179	9.65136	5.90107	19.6715	3.3308	15.1099	5.08065	15.2434	3.33256	14.9267	5.79718	13.8325	5.80698	24.1002	5.49465	18.5087	4.79047	12.5707	4.09016	15.1374	5.38108	15.1697	4.69092	19.4918
ENSG00000228395.2	ENSG00000228395	0.117675	0.320531	0.174946	0.218216	0.825155	0.656703	0.174917	0.645251	2.57069	0.726731	0.295666	0.686567	0.251279	0.168303	0.357052	0.64573	0.14089	1.24308	0.236541	0.608985	0.096198	0.221213	0.349639	0.524554	0.263345	0.546035	0.046237	0.516316	0.192447	0.843519	0.438311	0.650577	0.368479	0.576978	0.27823	0.515185	0.17471	1.22643	0.498214	0.296981	0.229638	0.408047	0.260285	0.323176
ENSG00000228397.3	LINC01635	0.309412	0.934342	1.00222	0.858813	0.052022	2.29647	0.157507	0.773791	1.30358	2.68692	0.424238	1.79842	0.255312	0.919347	0.185533	1.4394	0.057764	1.51537	0.103668	1.60759	0.232909	0.351881	0.102422	0.854788	0.144329	1.14035	0.362333	0.823401	0.263323	0.270261	0.213485	0.696795	0.25713	1.20124	0.256071	0.89309	0	0.833743	1.98629	1.48161	0.434247	1.20487	0.230835	3.12789
ENSG00000228398.3	HMGN2P25	0	0	0.61706	0	0	0	0	0	0	0.654529	0	0	0	0	0	0	0	0.278207	0	0.130117	0	0	0	0	0	0	0	0	0	0	0	0.262841	0	0	0	0	0	0	0.235597	0	0	0	0	0
ENSG00000228399.1	ENSG00000228399	0	0	0.591046	1.45375	0	0	0	0.780573	2.25291	0.822181	0.325107	0.434291	0.195256	4.53585	0.265688	0.745014	0.144356	2.61465	0.122519	0.165658	0.087148	0	0.250713	0.827954	0.320789	0.62896	0	0.760256	0.115173	0.579976	0	0.471077	0.612101	0.738511	0.373716	0.522328	0.17079	0.774105	0.145081	1.82491	0.389529	0.863005	0	0.561179
ENSG00000228400.2	CNTNAP5-DT	0	0	0.088944	0	0.01663	0.007331	0.004737	0.009592	0.428143	0.218877	0.139501	0	0.009983	0	0.397769	0.013214	0.006322	0.234413	0.006036	0.199203	0.004334	0.008261	0.006411	0	0.00362	0.005166	0.009713	0.008995	0.01066	0.00757	0.003657	0.008084	0.00515	0.008355	0	0	0.022283	0.041669	0.263461	0.077438	0.017921	0.152966	0	0.126631
ENSG00000228401.6	ENSG00000228401	0	0	0.202019	0	0	0	0	0	0	0.415117	0.077766	0	0	0	0.737607	0	0	0	0	0.012969	0	0	0	0	0	0	0	0	0	0.069149	0.306527	0	0	0	0	0	0	0	0	0	0	0	0	0
ENSG00000228403.1	ENSG00000228403	0	0.657332	1.18162	1.3809	0	0.796316	0.182877	1.1147	3.65738	0.653873	0	2.01805	0	3.18654	0.869713	2.38007	0	0.267428	0.20013	1.6315	0.141767	1.42501	0	2.38614	0	1.54415	0.160404	0	0	1.38396	0.46935	1.51409	0	1.23795	0	0	0	3.21248	0	1.27331	0.884386	0.65143	0	3.92974
ENSG00000228404.1	ENSG00000228404	0	0	0	0.253953	0	0	0	0.081471	0.700835	0	0	0.364988	0	0	0.666921	0.107484	0	0	0	0	0	0.032342	0	0.255054	0	0	0	0.077976	0	0	0	0.268938	0	0.148159	0.146922	0	0.023777	0	0.13018	0.089259	0	0	0	0.502225
ENSG00000228407.2	ENSG00000228407	0	0	0	0	0	0	0.108999	0	0	0	0	0	0	0	0	0.252626	0	0	0	0	0	0	0	0.1054	0	0	0	0	0	0	0	0	0	0	0.190529	0	0	0	0.147439	0	0	0	0	0
ENSG00000228408.6	ENSG00000228408	0.015725	0	0.38496	0	0	0	0.042331	0	0.64244	0.162112	0.116143	0	0	0	0.177041	0	0.009418	0.559419	0	0	0.13983	0	0	0	0.148285	0	0.014431	0	0.269025	0	0	0	0.015282	0	0.425275	0	0.247135	0	0	0	0	0	0.035709	0
ENSG00000228409.7	CCT6P1	6.01509	4.93681	4.84219	7.88817	4.54798	5.75836	3.49051	4.48957	8.05062	5.18167	5.35568	5.57166	5.02669	3.3551	5.32621	6.26354	3.16887	4.34987	3.31379	3.59058	2.80323	3.10407	2.63139	6.07077	3.68287	4.53549	3.4223	3.147	2.52244	4.68239	2.89574	5.01579	2.5231	6.49291	5.13389	7.47949	2.09092	8.42084	4.37348	4.75418	5.10703	3.96955	1.71965	6.31913
ENSG00000228410.6	ELOCP24	0	0	0	0	0	0	0	0	0	0	0	0	0	0	0.140331	0	0	0	0	0	0	0	0	0	0	0	0	0	0	0	0	0	0	0	0	0	0	0	0	0	0	0	0	0
ENSG00000228410.6_PAR_Y	ELOCP24	0	0	0	0	0	0	0	0	0	0	0	0	0	0	0.140331	0	0	0	0	0	0	0	0	0	0	0	0	0	0	0	0	0	0	0	0	0	0	0	0	0	0	0	0	0
ENSG00000228411.1	CDY4P	0	0	0	0	0	0	0	0	0	0	0	0	0	0	0	0	0	0	0	0	0	0	0	0	0	0	0	0	0	0	0	0	0	0	0	0	0	0	0	0	0	0	0	0
ENSG00000228412.9	LNC-LBCS	0	0.054021	0.110064	0	0	0	0	0.011727	1.07346	1.40235	0.135334	0.266945	0	0	0.980321	0.173451	0.031328	0.903868	0	0.040733	0	0	0.031445	0.050122	0.018081	0	0	0	0	0	0.036249	0	0.050912	0	0	0	0	0	0.117628	0.068106	0.01469	0.114559	0	0.013885
ENSG00000228413.1	ENSG00000228413	0	0	0.188367	0	0	0	0	0	0	0	0	0	0	0	0	0.493787	0	1.29883	0	0	0	0	0	0	0	0	0	0	0	0	0	0	0	0	0	0	0	0	0	0	0	0.417476	0	0
ENSG00000228414.7	REL-DT	0.098382	0.055792	0.013543	0.310082	0.013552	0.008963	0	0.035156	0.337557	0.09633	0.113028	0.025436	0	0	0.35706	0.048364	0.023205	0.480376	0.014749	0.033155	0.040303	0.045301	0.007828	0	0.03982	0.016489	0.023739	0.032989	0	0.127765	0.008935	0.039483	0	0.010221	0	0	0	0.025406	0	0	0	0	0	0.09269
ENSG00000228415.3	PTMAP1	5.28583	0.150603	1.67554	0	1.32472	1.06619	0.362234	0.327191	3.19288	6.36735	1.44676	1.44173	1.52915	0.49083	4.45535	0.552622	0.439744	4.04673	0	1.32986	0.583877	0.244393	0.698269	1.39148	1.26314	0.234437	0.662548	0	0	0.357278	0.243435	1.04974	1.02499	0	0	1.1738	0.381663	1.29969	2.2467	0.675494	0.292908	1.39397	0.242959	2.17558
ENSG00000228417.1	ENSG00000228417	0	0	0	0	0	0.085308	0	0.161911	0	0.470005	0	0	0	0	0	0	0	0	0	0.09832	0	0	0	0	0	0	0	0.20774	0	0	0	0.08842	0.056858	0	0	0	0	0.217593	0.084448	0	0	0.608207	0	0
ENSG00000228420.1	LINC01768	0	0	0	0	0	0	0	0	0	0	0	0	0	0	0	0	0	0	0.199048	0	0	0	0	0	0	0	0	0	0	0	0	0	0	0	0	0	0	0	0	0	0	0	0	0
ENSG00000228421.2	ENSG00000228421	0.088179	0	0.079619	0	0	0	0	0	0	0.165131	0.13017	0	0	0.044304	0.204383	0	0.051469	0	0	0.317118	0.101017	0.059816	0	0	0	0	0	0	0	0	0.056647	0	0	0	0	0	0	0	0.541345	0.247036	0.047531	0.432207	0	0.579954
ENSG00000228422.5	LINC00687	0	0.149953	0.530102	0.094775	0.076614	0.105458	0.02211	0.15329	0.386107	1.18515	0.360144	0.473487	0	0	1.0156	0.236142	0.06319	0.827541	0.669731	1.07509	0	0.036219	0.026509	0.02262	0.101608	0.112207	0.066738	0.161999	0.052865	0.304347	0.066528	0	0.109381	0.116897	0.116121	0.194837	0.198789	0.184668	0.753638	0.921169	0.174386	1.54865	0.078148	1.79587
ENSG00000228423.2	ENSG00000228423	2.08888	1.9092	0.179668	2.93332	1.88212	0.594742	0.501694	1.93345	2.69833	1.16851	1.23002	4.11492	4.97314	0.104313	1.00264	3.75756	0.80528	0.767179	1.15617	1.496	0.740401	1.37848	1.30289	0.975462	0.355251	1.68123	0.840446	1.2535	1.41129	2.05774	0.412495	0.593652	0.674144	4.51503	0.701528	4.58761	0.053721	6.20794	0.27525	2.49976	1.09759	4.37856	0.406122	1.86471
ENSG00000228426.1	ENSG00000228426	0	0	0	0	0	0	0	0	0	0	0	0	0	0	0	0	0	0.087279	0	0	0	0	0	0	0	0	0	0	0	0	0	0	0	0	0	0	0	0	0	0	0	0	0	0
ENSG00000228427.4	ENSG00000228427	2.11809	3.52238	1.82474	5.75086	2.83142	4.34972	1.33034	4.27195	2.26558	3.33634	1.16066	5.4711	2.19836	5.91787	0.575457	5.27826	0.894868	3.17979	1.97297	3.93746	1.5509	5.43826	1.82634	4.18344	2.28598	4.94151	1.97569	3.32451	2.11309	3.88874	2.08544	4.92638	2.24966	6.52779	4.34356	5.63022	1.41629	8.24695	2.04289	3.20126	2.50987	6.03725	1.28331	10.0176
ENSG00000228429.1	ENSG00000228429	0	0	0.377179	0	0	0	0	0	0	0	0	0	0	0	0	0	0	0.034779	0.030845	0.023835	0	0	0	0	0	0	0	0	0	0.076313	0	0	0	0	0	0.083378	0	0	0.080809	0	0	0.057944	0	0.07783
ENSG00000228430.9	ENSG00000228430	0	0.032593	0.743592	0	0	0.287276	0.075557	0	2.44659	1.3034	0.281099	0.05659	0	0	1.04373	0.070641	0.043853	1.53076	0	0.036013	0	0.042755	0	0.316681	0.02393	0.084108	0.026277	0	0	0.11337	0.024319	0	0.013862	0.140167	0	0.123891	0	0	0	0	0	0	0.070384	0
ENSG00000228431.1	ARL5AP3	0	0	0	0	0	0	0	0	0	0	0	0	0	0	0	0	0	0	0	0	0	0	0	0	0	0	0	0	0	0	0	0	0	0	0	0	0	0	0	0	0	0	0	0
ENSG00000228432.2	DHFRP2	0.019857	0	0.086484	0	0.072633	0	0	0	0.295068	0.26604	0.184917	0	0	0.010993	0.289848	0.024548	0	0.306933	0.039711	0.044935	0	0	0	0.004062	0	0	0.01886	0	0	0	0	0.015063	0.018142	0	0	0	0	0	0.100293	0.010736	0	0	0.023086	0.087952
ENSG00000228433.2	OR7E23P	0	0	0	0	0	0	0	0	0	0	0.031944	0	0	0	0	0	0	0.198239	0	0	0	0	0	0	0.013596	0	0	0	0	0	0	0	0	0	0	0	0	0	0	0	0	0	0	0
ENSG00000228434.1	ENSG00000228434	5.74909	6.4005	4.13679	7.41465	6.29252	7.76511	3.11511	6.39745	8.12798	8.35446	4.09393	9.39047	5.00807	6.07886	3.76032	6.74125	2.82501	5.2175	3.61758	8.77171	2.75846	6.35945	4.62102	6.66949	2.54333	8.61736	4.99625	9.002	4.18997	10.2694	3.23669	4.04585	5.93035	8.76327	4.84853	8.17801	2.64698	10.7857	3.50383	8.2719	3.66281	12.3758	2.40959	13.1295
ENSG00000228436.4	RRAGC-DT	5.74772	2.94573	2.87634	4.16405	1.57406	3.93835	2.12678	0.919805	1.70175	1.68768	1.56225	1.22757	2.24203	2.00292	6.67545	2.48236	4.1164	2.13831	1.05053	1.70201	0.739053	0.850191	1.34045	2.11079	1.35517	0.675987	1.17509	1.57496	1.41256	1.61621	0.97712	1.80971	1.82906	1.88402	1.74128	1.59059	0.36805	3.55777	1.54272	1.52643	1.69054	0.775115	1.10557	1.17542
ENSG00000228437.5	LINC02474	0	0	0	0	0	0	0	0	0	0.13605	0.097433	0	0	0	0	0	0	0.089998	0	0.014908	0	0	0	0	0	0	0	0	0	0	0	0	0	0	0	0	0	0	0	0	0	0	0	0
ENSG00000228438.1	ENSG00000228438	0	0	0	0	0	0	0	0	0	0	0	0	0	0	0	0	0	0	0	0	0	0	0	0	0	0	0	0	0	0	0	0	0	0	0	0	0	0	0	0	0	0	0	0
ENSG00000228440.1	MTND5P6	0	0	0.040777	0	0	0	0	0	0	0	0.032155	0	0	0	0.098207	0	0	0.035765	0	0	0	0	0	0	0	0	0	0	0	0	0	0	0	0	0	0	0	0	0	0	0	0	0	0
ENSG00000228444.2	ENSG00000228444	0.295282	0.768921	0	0.311601	0.327371	0.801731	0.326958	0.086388	0.490276	0.871208	0.115027	0.570399	0.354341	0.078219	0.533669	0.698934	0	0.515112	0.027167	0.210496	0.038949	0.303831	0.114546	0.223045	0	0.232449	0.065815	0.204544	0.073504	0.202043	0.049212	0.144192	0.046049	0.268902	0.038162	0.366075	0	0.637768	0	0.340053	0	0.769648	0.076966	0.344666
ENSG00000228445.1	UGT1A2P	0	0	0.047753	0	0	0	0	0	0.12238	0	0	0	0	0	0.296034	0	0	0.121003	0	0	0	0	0	0.02227	0	0	0	0	0	0	0	0	0	0	0	0	0	0	0	0	0	0	0	0
ENSG00000228446.2	ANKRD49P1	3.50496	3.6244	1.95627	9.57596	2.26663	5.8038	1.9433	3.03274	4.4769	5.1259	1.28483	6.34136	2.23379	5.21177	2.69183	6.38619	0.572592	6.05317	2.11898	4.45121	1.16376	1.48828	1.29917	6.2008	1.22155	4.80443	2.31321	4.21784	1.66949	3.79164	1.1714	3.36187	1.61229	5.43781	1.99832	4.93417	1.12932	4.57	1.74574	7.07098	1.34729	4.48265	1.64979	5.5769
ENSG00000228450.2	NLRP7P1	0	0	0	0	0	0	0	0	0	0	0	0	0	0	0	0	0	0	0	0	0	0	0	0	0	0	0.108587	0	0	0	0	0	0	0	0	0	0	0	0	0	0	0	0	0
ENSG00000228451.4	SDAD1P1	2.22896	2.62828	0.872469	3.12608	0.448769	1.84227	0.329315	1.94562	0.772496	1.2827	0.705768	2.45594	0.954758	0.85817	0.763838	1.24582	0.401887	2.17074	0.455658	0.700956	0.951438	0.781995	0.439364	1.92598	0.692288	1.39637	0.438976	1.89877	0.322908	1.2859	1.10325	1.70155	0.526925	1.53521	1.08391	2.68208	0.96278	1.65115	0.867133	0.901045	1.24208	1.29462	1.21035	1.96538
ENSG00000228452.1	ENSG00000228452	0	0	0	0	0	0	0.053663	0.20528	0.296242	0	0	0	0	0	0	0.268295	0	0.079638	0	0	0.138273	0	0	0.053784	0	0.110359	0	0	0.059829	0	0.077411	0	0	0	0	0	0.029972	0	0	0	0	0	0	0
ENSG00000228453.1	RPS15AP9	0	0	0	0	0	0	0	0	0	0	0	0	0	0	0	0	0	0.130149	0.298476	0.138167	0	0	0	0	0	0	0	0	0	0	0	0	0	0	0	0	0	0	0	0	0	0	0	0
ENSG00000228459.5	LINC01546	0	0.04147	0.014503	0	0	0.009712	0	0	0.035379	0.155517	0.148148	0	0	0	0.416558	0	0	0.59624	0	0	0	0.007187	0	0	0	0	0	0	0	0	0	0	0	0	0	0	0	0.027218	0	0.038622	0	0	0	0
ENSG00000228460.1	CYP2C59P	0	0	0	0	0	0	0	0	0	0	0	0	0	0	0	0	0	0	0	0	0	0	0	0	0	0	0	0	0	0	0	0	0	0	0	0	0	0	0	0	0	0	0	0
ENSG00000228462.1	RPS19P7	0	0	0	0	0.263091	0	0	0	0	0.315978	0.248279	0	0	0	0	0	0	1.07886	0	0.129528	0	0.111603	0	0	0	0	0	0	0	0	0	0	0	0	0	0	0	0	0	0	0.09605	0	0	0
ENSG00000228463.10	ENSG00000228463	0.018191	0.420649	0.227184	0.445521	0.187565	0.827209	0.03912	0.338355	1.24787	1.12787	1.01145	0.560275	0.130202	4.36113	4.74252	2.57894	0.202381	1.95299	0.173296	0.452122	0.137593	0.312384	0.210554	0.483192	0.404405	5.27251	0.08405	5.01878	0.021739	0.466422	0.116695	0.501244	0.370214	0.924665	1.29228	1.30248	0.239908	1.51112	0.451667	3.85174	0.276078	4.54651	0.937894	2.48737
ENSG00000228464.1	ENSG00000228464	0	0	0	0	0	0	0	0	0	0.142635	0	0	0	0	0	0	0	0	0	0	0	0	0	0	0	0	0	0	0	0	0	0	0	0	0	0	0	0	0	0	0	0	0	0
ENSG00000228465.1	TRAPPC2P10	0	0	0	0	0	0	0	0	0	0	0	0	0	0	0	0	0	0	0	0	0	0	0	0	0	0	0	0	0	0	0	0	0	0	0	0	0	0	0	0	0	0	0	0
ENSG00000228466.1	TUBB4AP1	0	0	0	0	0	0	0	0	0	0.114714	0.113929	0	0	0	0	0	0	0.034434	0	0	0	0	0	0	0	0	0	0	0	0	0	0	0	0	0	0	0	0	0	0	0	0	0	0
ENSG00000228467.2	ENSG00000228467	0	0	0	0	0	0	0	0	0	0	0	0	0	0	0	0	0	0	0	0	0	0	0	0	0	0	0	0	0	0	0	0	0	0	0	0	0	0	0	0	0	0	0	0
ENSG00000228470.1	ENSG00000228470	0	0	0	0	0	0	0	0	0	0	0	0	0	0	0	0	0	0	0	0	0	0	0	0	0	0	0	0	0	0	0.034592	0	0	0	0	0	0	0	0	0	0	0	0	0
ENSG00000228471.1	ENSG00000228471	0	0	0	0	0	0	0	0	0	0	0	0	0	0	0	0	0	0	0	0	0	0	0	0	0	0	0	0	0	0	0	0	0	0	0	0	0	0	0	0	0	0	0	0
ENSG00000228473.1	LIN28AP2	0	0	0	0	0	0	0	0	0	0.245394	0	0	0	0	0	0	0	0.444095	0	0	0	0	0	0	0	0	0	0	0	0	0	0	0.059432	0	0	0	0	0	0	0	0	0	0	0
ENSG00000228474.6	OST4	120.148	76.2046	148.596	102.729	155.048	69.2188	150.882	71.0825	284.575	81.3192	175.495	90.8261	134.741	53.3754	161.175	69.7199	149.493	60.8722	122.005	44.4379	132.91	68.4054	119.081	83.8384	155.962	67.8588	140.658	72.5722	111.265	79.8463	142.23	64.6269	118.987	96.262	180.17	105.102	126.959	93.7849	128.806	53.28	146.49	63.2611	169.813	73.9176
ENSG00000228476.2	CSTP1	0	0	0.171932	0	0.1242	0	0	0	0	0.206681	0.218758	0	0	0	0.042026	0	0	0.251186	0	0	0	0	0	0	0.01158	0	0	0	0	0	0.034842	0.21577	0	0	0.026802	0	0	0	0.051287	0.034665	0	0.036708	0	0
ENSG00000228477.1	ENSG00000228477	1.58646	0.037731	2.76501	0.346007	1.25369	0.537761	1.27542	0.164928	7.93958	0.736375	2.29594	0	2.30111	0.06621	2.71142	0.590044	1.71572	0.118609	1.31407	0.291473	1.23875	0.493807	1.28728	0.085449	1.21693	0.059157	1.03451	0.156765	0.701452	0.224458	2.09419	0.370436	1.37432	0.189227	0.781828	0.796566	1.31378	0.114793	1.3384	0	0.633993	0	1.61027	0
ENSG00000228478.1	ENSG00000228478	0	0	0.090213	0	0	0	0	0	0	0	0	0	0	0	0	0	0	0.129959	0	0	0	0	0	0	0	0	0	0	0	0	0.064896	0	0	0	0	0	0	0	0	0	0	0	0	0
ENSG00000228480.1	ENSG00000228480	0	0	0	0	0	0	0	0	0	0	0	0	0	0	0	0	0	0.014787	0	0	0	0	0	0	0	0	0	0	0	0	0	0	0	0	0	0	0	0	0	0	0	0	0	0
ENSG00000228481.1	PRKCE-AS1	0	0	0	0	0	0	0	0	0	0	0	0	0	0	0	0	0	0	0	0	0	0	0	0	0	0	0	0	0	0	0	0	0	0	0.154941	0	0	0	0	0	0	0	0	0
ENSG00000228482.2	LINC01713	0	0	0.087216	0	0.045634	0	0	0	0.650038	1.44637	0.343833	0.086073	0.120734	0	0.592098	0	0	0.646026	0	0	0	0.016287	0	0	0	0	0	0	0	0	0	0	0	0	0	0	0	0.165846	0.103044	0	0	0.046715	0	0.261196
ENSG00000228484.3	ENSG00000228484	0	0	0	0	0	0	0	0	0.083514	0.033723	0.144717	0	0	0	0.020464	0.020348	0	0	0	0.007461	0	0.012684	0	0	0	0	0	0	0	0	0	0	0	0	0	0	0	0	0	0	0	0	0	0
ENSG00000228485.1	GRK5-IT1	0	0.399594	0.432745	1.06493	0	0.115347	0	0.433225	0.842415	0.930824	0	0	0	0.413845	0.196479	1.11653	0	0.117357	0	0.700494	0.129314	0.383756	0.280613	0.152284	0	0.465653	0.146893	0.4192	0.509109	0.652917	0	1.17303	0	0.269356	0.674092	0.254598	0	0.287546	0	1.83874	0	0	0	1.49269
ENSG00000228486.11	C2orf92	5.06909	8.87683	4.60156	7.37602	1.71049	10.3049	2.69617	4.78799	5.75008	7.40653	3.54432	5.4838	2.82084	7.51589	4.06268	5.71117	2.00217	5.73228	1.90596	4.1584	3.54335	4.65838	4.1839	7.06579	2.62543	5.28971	1.78347	6.71459	1.73691	4.5576	3.93816	5.68634	3.95682	10.0377	2.55208	10.7015	3.58064	4.40982	1.95616	9.71354	3.40803	7.34203	6.8317	6.79677
ENSG00000228487.2	ENSG00000228487	0	0	0	0	0	0	0.033459	0	0.746293	0	0.114356	0	0	0	0	0	0	0.382153	0	0	0	0	0	0	0	0.070329	0	0	0	0	0	0	0	0	0	0	0	0	0	0	0	0	0	0
ENSG00000228488.1	ENSG00000228488	0	0	0	0	0	0	0	0	0	0	0	0	0	0	0	0	0	0	0	0	0	0	0	0	0	0	0	0	0	0	0	0	0	0	0	0	0	0	0	0	0	0	0	0
ENSG00000228489.1	RPL21P50	0	0	0	0	0	0	0	0	0	0	0	0	0	0	0	0	0	0.163878	0	0	0.047239	0	0	0	0	0	0	0	0	0	0	0	0	0	0	0	0	0	0	0	0	0	0	0
ENSG00000228492.2	RAB11FIP1P1	0	0.012398	0.02085	0	0	0	0	0	0.7187	0.228707	0.29451	0.118879	0	0.134014	0.276317	0.02494	0	0.317393	0.017434	0.066782	0	0.015516	0.012142	0.111968	0.006884	0.068621	0.027675	0.03423	0	0.042965	0.013869	0	0	0	0	0.015238	0	0	0.015485	0.104296	0.030896	0.028533	0	0
ENSG00000228495.2	LINC01013	0	10.1089	0.131233	6.5676	0	7.36928	0.048415	2.27738	1.9093	12.6349	0.760774	12.6121	0.281364	3.63956	0.292299	11.1878	0.129381	23.69	0	3.49101	0	3.38698	0.031803	5.49355	0	9.87623	0	4.54223	0.107787	12.8327	0	4.41263	0.147428	5.9777	0	13.4781	0	6.01572	0.073651	7.97948	0.118962	8.15799	0.026261	3.24861
ENSG00000228496.2	ENSG00000228496	0	0	0.072613	0	0	0	0	0	0.731659	0	0	0	0	0	0.040544	0	0	0.022226	0	0	0	0	0	0	0	0.069585	0	0	0	0	0	0	0	0	0	0	0	0	0	0	0	0	0	0
ENSG00000228499.1	TMSB10P1	3.74552	0.942279	19.8611	1.30569	0.841195	8.52988	1.30657	3.5087	15.5589	17.8713	4.37747	3.18803	2.83445	0.808758	1.65533	9.6985	0	0.787679	2.55796	9.1189	3.67218	1.16604	5.33908	0	1.60652	2.9469	0.69147	2.67346	1.57557	4.08733	4.42199	4.45682	5.02795	0	2.59382	0	3.77872	0	27.8392	8.1688	2.64389	10.2593	4.89052	10.2291
ENSG00000228501.2	RPL15P18	0	0.290759	0.107916	0.364892	0.117071	0.16497	0.108425	0.105624	1.00686	0	0.245534	0	0.148364	0.167131	0	0.093415	0.04828	0.155719	0.177033	0.067377	0.081343	0.226095	0	0.073271	0.161675	0.075851	0.035837	0.20154	0.040546	0.054367	0.186578	0	0.111974	0.254545	0.189312	0.060455	0.039944	0	0.284115	0	0.089328	0.369942	0.200278	0.219378
ENSG00000228502.1	EEF1A1P11	0.080911	0.091166	0.78736	0.887193	0.47147	0.254456	0.27408	0.382978	2.40893	2.76076	1.88858	1.23147	1.13768	0.873579	1.16716	1.55622	0.466703	0.24971	0.337446	0.523876	0.203617	0.317357	0.200513	0.180197	0.126846	0.231954	0.20759	0.239298	0.12145	0.356368	0.169141	0.408524	0.950875	0.17995	0.550772	0.389502	0.229355	0.292313	0.859358	0.82766	0.606463	0.384648	0.223689	0.550348
ENSG00000228503.1	ENSG00000228503	0	0	0	0	0	0	0	0	0.329485	0	0	0	0	0	0	0	0	0	0	0	0	0	0	0	0	0	0	0	0	0	0	0	0	0	0.104432	0	0	0	0	0	0	0	0	0
ENSG00000228504.1	LINC01760	0	0	0	0	0	0	0	0	0	0	0	0	0	0	0	0	0	0	0	0	0	0	0	0	0	0	0	0	0	0	0	0	0	0	0	0	0	0	0	0	0	0	0	0
ENSG00000228505.5	ENSG00000228505	0	0	0	0	0	0	0	0	0	0	0	0	0	0	0	0	0	0	0	0	0	0	0	0	0	0	0	0	0	0	0	0	0	0	0	0	0	0	0	0	0	0.413012	0	0
ENSG00000228506.3	ENSG00000228506	2.49477	3.84128	3.04163	6.52175	1.41424	3.45136	1.56838	3.18504	3.93767	5.15451	1.97115	4.38721	2.12042	2.85164	2.64942	4.60342	2.25964	3.12265	2.23992	2.723	1.70781	2.75552	2.04134	2.77887	1.89848	4.24831	1.65668	4.05879	1.24359	4.02125	1.60023	3.63284	2.24491	5.23322	3.04226	5.90241	2.02355	4.15422	2.99377	4.41422	2.63505	4.6722	2.03008	3.05977
ENSG00000228507.1	DAP3P2	0.90155	0.519006	0.097916	0.097925	0.332393	1.03563	0.3913	0.140984	0.54114	0	0	0.634917	0	0.110111	0	0.369863	0	0.072024	0.177219	0.394688	0.549026	0.073776	0.430927	0.689953	0.397135	0.151619	0.383074	0.18041	0.273199	0	0.497373	0	0	0	0.170676	0.407544	0.054938	0.763475	0.300098	0.511153	0	0.748689	0.28094	1.16398
ENSG00000228509.7	ENSG00000228509	0.118561	0.640812	1.0914	0.320316	0	0.31663	0.695585	0.189011	1.02619	0.401142	0.406761	0.150676	0.134675	0.709263	1.62846	0.669123	0.484565	1.90649	0.465258	0.431931	0.283432	0.350688	0.200409	0	0.387909	0.233049	0.275661	0.160572	0.263455	0.241874	0.228195	0.287515	1.56202	0.577512	2.20751	0.173985	0.661319	0.146065	0	0.462352	0.294818	0.525375	0.66155	0.997812
ENSG00000228510.2	ENSG00000228510	0	0	0.042512	0	0.021478	0	0	0.00927	0.104569	0.126561	0.033489	0	0.038436	0	0.28138	0.204206	0	0.223908	0.02333	0.018728	0.050235	0	0	0	0	0	0.009395	0.034863	0	0.014583	0	0	0	0	0	0	0	0	0	0	0	0.022611	0	0.060724
ENSG00000228513.1	ENSG00000228513	0	0	0	0	0	0	0	0	0	0.21732	0	0	0	0	0	0	0	0	0	0	0	0	0	0	0	0	0	0	0	0	0	0	0	0	0	0	0	0	0	0	0	0	0	0
ENSG00000228517.3	CT47A7	0	0	0	0	0	0	0	0	0	0	0	0	0	0	0	0	0	0.056804	0	0	0	0	0	0	0	0	0	0	0	0	0	0	0	0	0	0	0	0	0	0	0	0	0	0
ENSG00000228518.1	SURF6P1	0	0	0.050592	0	0	0	0	0.02293	0	0	0	0	0	0	0	0	0	0	0	0.022282	0	0	0	0	0	0	0	0	0	0	0	0	0	0	0	0	0	0	0	0	0	0	0	0
ENSG00000228519.3	RANBP1P1	2.85655	0.491937	1.28005	1.04517	1.82731	0.614472	1.91186	0.527629	1.23066	0.318604	1.97971	0.641533	2.3585	0.426382	3.24596	0.761735	1.88842	1.58618	2.17562	0.307667	2.29251	0.575358	1.90964	0.670238	2.88304	0.076966	2.11545	0.273897	2.72114	0.498242	2.44132	0.402257	3.27531	0.776262	6.61418	1.0452	1.93053	0.296012	5.45973	0.316273	3.22301	0.926195	2.10922	1.00952
ENSG00000228521.2	ENSG00000228521	0	0	0.167531	0	0	0	0	0	0	0	0	0	0	0	0	0	0	0	0.107011	0.073626	0	0	0	0	0	0	0	0	0	0	0	0	0	0	0	0	0	0	0	0	0	0	0	0
ENSG00000228522.2	ENSG00000228522	0	0	0	0	0	0	0	0	0	0	0	0	0	0	0	0	0	0	0	0	0	0	0	0	0	0	0	0	0	0	0	0	0	0	0	0	0	0	0	0	0	0	0	0
ENSG00000228523.1	DNAJB6P4	0	0	0.178786	0	0	0	0.277779	0	0	0.611251	0.19263	0	0	0	0.149697	0	0	0.195761	0.20626	0	0.172374	0	0.036139	0	0.187593	0	0.055579	0	0	0	0.020728	0	0.290881	0	0.631369	0	0.175257	0	0	0	0.13792	0	0	0
ENSG00000228525.1	ENSG00000228525	0	0	0	0	0	0	0	0	0	0	0	0	0	0	0	0	0	0	0	0	0	0	0	0	0	0	0	0	0	0	0	0	0	0	0	0	0	0	0	0	0	0	0	0
ENSG00000228526.7	MIR34AHG	6.86437	0.253697	5.05765	0.0068	6.24156	0.053884	4.4763	0.059778	14.4629	0.21049	5.37443	0.100717	7.91499	0.054175	8.91028	0.067598	5.13428	1.26053	5.95009	0.03741	3.97486	0.147334	3.87478	0.059611	4.33714	0.018125	3.24622	0.084429	3.22964	0.016401	3.45175	0	8.03642	0.352121	6.58066	0	4.89767	0	2.97623	0.048926	6.13268	0.118496	4.26703	0.093403
ENSG00000228527.1	ENSG00000228527	0	0	0	0	0	0	0	0	0	0	0	0	0	0	0	0	0	0	0	0.179253	0	0	0	0	0.082599	0	0	0	0	0	0	0	0	0	0	0	0	0	0	0	0	0	0	0
ENSG00000228528.2	ENSG00000228528	0	0	0.102002	0	0	0	0	0	0	0	0.112598	0	0	0	0.061747	0	0	0	0	0	0	0	0	0	0	0	0.015958	0	0	0	0	0	0	0	0	0	0	0	0.048733	0	0	0	0	0
ENSG00000228530.1	ENSG00000228530	0	0	0	0	0	0	0	0	0	0	0	0	0	0	0	0	0	0	0	0	0	0	0	0	0	0	0	0	0	0	0	0	0	0	0	0	0	0	0	0	0	0	0.417592	0
ENSG00000228532.4	SUMO2P21	1.7355	0.471005	0.916921	0.687361	1.55388	4.22342	2.73059	0.494185	1.2603	5.6454	3.21023	0	2.27969	0.478096	5.09809	0	3.2475	1.37492	2.44201	1.29606	1.09381	0.154767	1.01212	0.304761	1.36154	0.692585	2.11729	0	1.72328	1.06628	1.13332	0.3354	2.51394	0.733071	5.2583	2.02749	1.98971	0.85251	2.64406	1.49381	2.69544	0.313133	2.1387	1.85923
ENSG00000228536.3	LYPLAL1-AS1	0.072595	0	0.137137	0	1.59779	0	0	0	0	0.080452	0.74187	0	0	0	0.354909	0	0	0	0	0.241581	0.101836	0	0	0.010083	0	0	0.042192	0	0	0	0.013592	0	0	0	0.694835	0	0.062423	0	0.090248	0	0	0.130055	0	0
ENSG00000228538.7	ENSG00000228538	0	0	0.324931	0	0	0	0	0	0.696769	0.331525	0.481171	0	0	0	0.333021	0.110195	0	0.436302	0	0	0	0	0	0	0.110011	0	0	0	0	0	0	0	0	0	0	0	0	0.308521	0	0	0	0	0	0
ENSG00000228539.1	ENSG00000228539	0	0	0	0	0	0	0	0	0	0	0	0	0	0	0	0	0	0	0	0	0	0	0	0	0	0	0	0	0	0	0	0	0	0	0	0	0	0	0	0	0	0	0	0
ENSG00000228540.1	ENSG00000228540	0	0.336991	0.172023	1.18511	0	0.06386	0	0	0	0.537688	0	0.547482	0	0	0	0.429936	0	0	0	0	0	0.064685	0	0.042509	0	0.306706	0	0	0.094301	0	0.030807	0.470641	0	0.148159	0	0	0	0.333489	0	0	0	0	0	0
ENSG00000228541.2	ENSG00000228541	0.075987	0.013275	0.205072	0	0.134457	0	0.137526	0.048716	0.109938	0.637135	1.11683	0.042441	0.080767	0	0.931505	0.053349	0.012928	1.22454	0.281055	0.189966	0.096797	0.016584	0.146376	0.158147	0.062307	0.020986	0.088882	0	0.076253	0.143313	0.078403	0.016376	0.078527	0	0.051027	1.67506	0.084057	0.209787	0.148984	0.044613	0.151603	0.284117	0.01647	0.063676
ENSG00000228543.1	ENSG00000228543	0.020827	0	0.300791	0	0.054377	0.014394	0	0.009387	0.370638	3.41019	0.525553	0.490508	0	0.011513	0.828865	0.154261	0	6.80497	0	0.226281	0	0	0	0	0.532504	0.050547	0.009514	0	0	0	0	0	0	0	0.016381	0	0	0	0.01596	0	0	0.798907	0	1.07432
ENSG00000228544.1	CCDC183-AS1	0.37206	2.10164	0.49415	1.87444	1.89949	0.734956	1.41963	1.64196	1.75463	1.33041	0.400176	1.97324	0.67443	0.703121	0.340666	1.30246	0.95178	1.36263	0.93931	1.277	1.10831	1.60878	0.797472	1.82006	0.799044	1.20237	0.926972	1.8642	0.802222	1.91321	0.940001	1.23497	0.564127	1.45024	1.30993	1.24625	0.286539	2.02383	1.19898	0.925761	0.477403	1.76162	0.811264	1.92119
ENSG00000228546.2	PMS2P12	0	0	0	0	0	0	0	0	0	0	0	0	0	0	0	0	0.118582	0	0	0.160307	0	0	0	0	0.255475	0	0	0	0	0	0.184834	0	0	0	0	0	0	0	0	0.707019	0.431736	0	0.184416	0
ENSG00000228547.5	OR7E26P	0	0	0.07949	0	0	0	0	0	0	0.183326	0	0	0	0	0	0.048143	0	0.073741	0	0.017466	0	0	0	0	0	0	0	0	0	0	0	0	0	0	0	0	0	0	0	0	0	0	0	0
ENSG00000228548.1	ITPKB-AS1	0	0	0	0.089569	0.152061	0	0	0	0.247319	0	0	0	0	0	0	0.113367	0	0	0	0.040069	0	0	0	0	0	0	0	0	0	0	0	0	0	0	0	0	0	0	0	0	0	0	0	0.528932
ENSG00000228549.5	ENSG00000228549	0.271594	1.75436	1.11882	1.48167	0.023303	2.8895	0.540558	1.25199	1.62942	2.97827	0.928141	1.78978	0.87537	0.784103	0.402971	0.756904	0.309869	3.65655	0.497733	1.45081	0.177708	0.048311	1.24083	1.22902	0.994062	0.534235	0.120887	0.596986	0.587823	0.490539	0.381961	2.6662	0.130519	2.28347	0.111352	0.213633	0.003585	0.532532	1.02472	1.0529	0.584897	0.217208	0.501244	2.3593
ENSG00000228550.1	ENSG00000228550	1.25299	0.998986	1.44248	2.12987	0.515962	2.30694	0.771734	1.08306	1.68483	0	0.12188	0.97946	0.867197	0.082769	2.35775	0.558266	0	1.17357	0.725546	0.191044	0.969855	0.71269	0.187075	1.97969	1.22466	0.698479	1.17514	0.838399	0.424258	1.41465	0.704429	1.17303	0.378781	1.48146	0.269637	2.80058	0.548154	3.16301	0.441122	0.153228	0.470698	2.07039	1.08496	2.5589
ENSG00000228551.1	SNRPGP9	0	0	0	1.09768	0	0	0	0	4.011	0	0	0	0	0	0	0	0	0	0	0	0	0	0	0	0	0	0	0	0	0	0	0	0	0	0	0	0	0	0	0	0	0	0	0
ENSG00000228553.1	ENSG00000228553	0	0	0	0	0	0	0	0	0	0	0	0	0	0	0	0	0	0	0	0	0	0	0	0	0	0	0	0	0	0	0	0	0	0	0	0	0	0	0	0	0	0	0	0
ENSG00000228554.1	ENSG00000228554	0	0.074568	0	0	0	0	0	0	0	0	0	0	0	0	0.446528	0	0	0.116711	0	0.026149	0	0	0	0	0	0.029231	0.138104	0	0	0.042186	0	0	0	0	0.048279	0.092597	0	0	0	0	0.034278	0	0	0
ENSG00000228557.1	HSPA8P17	0	0	0	0	0	0	0	0	0	0	0	0	0	0	0.199415	0	0	0.147081	0	0.024021	0	0	0	0	0	0	0	0	0	0	0	0	0	0	0	0	0	0	0	0	0	0	0	0
ENSG00000228559.2	ENSG00000228559	0	0	0.025858	0	0	0	0	0	0.256545	0.102948	0.225036	0	0	0	0.031319	0	0	0.184281	0	0	0	0	0.096748	0	0	0	0	0	0	0	0	0	0	0	0	0	0	0	0	0	0.071012	0	0	0
ENSG00000228560.1	ENSG00000228560	0	0	0	0	0.019278	0	0	0	0.093841	0.074697	0	0	0.034145	0	0.091212	0	0	0	0	0.016341	0	0	0	0.017068	0	0	0	0	0	0	0	0	0	0	0	0	0	0	0	0	0	0.039756	0	0.106865
ENSG00000228561.2	ENSG00000228561	0	0	0	0	0	0	0	0	0	0	0.065249	0	0	0	0	0	0	0	0	0	0	0	0	0	0	0	0	0	0	0	0	0	0	0	0	0	0	0	0	0	0	0	0	0
ENSG00000228563.1	ENSG00000228563	0	0	0	0	0	0	0	0	0.555798	0	0.056801	0	0	0	0.177544	0	0	0.237012	0	0	0	0	0	0	0	0	0	0	0	0	0	0	0	0	0	0	0	0	0	0	0	0	0	0
ENSG00000228564.2	LINC01005	0	0	0.04242	0	0	0	0	0	0.265924	0.023944	0.083668	0	0	0	0.153379	0	0	0.236187	0	0	0	0	0	0	0	0	0	0	0	0	0	0	0	0	0	0	0	0	0	0	0	0.025734	0	0
ENSG00000228566.2	ENSG00000228566	0	0.099642	0.229378	0	0	0	0	0.096915	0.413063	0.433185	0.042859	0	0	0.116607	0.066453	0.092901	0	0.454776	0	0	0.021839	0.019929	0.032085	0.025061	0	0.026074	0.024623	0.045964	0	0.037706	0.018392	0.040378	0	0.043236	0	0.041176	0	0.203508	0	0	0	0.057279	0	0
ENSG00000228567.3	VN1R4	0	0	0	0	0	0	0	0	0	0.30405	0	0	0	0	0	0	0	0.04654	0	0	0	0	0	0	0	0	0	0	0	0	0	0	0	0	0	0	0	0	0	0	0	0	0	0
ENSG00000228568.1	RPS15AP13	0	0	0	0	0	0	0	0	0	0	0	0	0	0	0	0	0	0.1827	0	0.18123	0	0	0	0	0	0	0	0	0	0	0	0	0.113169	0	0	0	0	0	0.15955	0	0	0	0	0
ENSG00000228570.8	NUTM2E	0.280497	0.708987	0.299438	0.579071	0.224854	0.199974	0.192616	0.242489	0.578891	0.468914	0.581293	0.667787	0.108506	0.156692	0.501164	0.494583	0.14332	0.466129	0.148219	0.293081	0.097311	0.281185	0.238185	0.422087	0.218011	0.511743	0.457398	0.717248	0.183923	0.404256	0.284612	0.356719	0.433585	0.763445	0.308521	0.503694	0.156425	0.412761	0.138392	0.33533	0.136646	0.732913	0.211691	0.276782
ENSG00000228571.1	HSFY7P	0	0	0	0	0	0	0	0	0	0	0	0	0	0	0	0	0	0	0	0	0	0	0	0	0	0	0	0	0	0	0	0	0	0	0	0	0	0	0	0	0	0	0	0
ENSG00000228572.7	ENSG00000228572	0	0	0	0	0	0	0	0	0	0	0	0	0	0	0	0	0	0	0	0	0	0	0	0	0	0	0	0	0	0	0	0	0	0	0	0	0	0	0	0	0	0	0	0
ENSG00000228572.7_PAR_Y	ENSG00000228572	0	0	0	0	0	0	0	0	0	0	0	0	0	0	0	0	0	0	0	0	0	0	0	0	0	0	0	0	0	0	0	0	0	0	0	0	0	0	0	0	0	0	0	0
ENSG00000228573.1	ENSG00000228573	0	0	0.275611	0	0	0	0	0	0	0	0	0	0	0	0	0	0	0.11089	0	0	0	0	0	0	0	0	0	0	0	0	0	0	0	0	0	0	0.040086	0	0	0	0.178425	0	0	0
ENSG00000228577.1	ENSG00000228577	0	0	0	0	0	0	0	0	0	0.525294	0	0	0	0	0	0	0	0	0	0	0	0	0	0	0	0	0	0	0	0	0	0	0	0	0	0	0	0	0	0	0	0	0	0
ENSG00000228578.1	TUBB1P2	0	0	0	0	0	0	0	0	0	0	0	0	0	0	0	0	0	0	0	0	0	0	0	0	0	0	0	0	0	0	0	0	0	0	0	0	0	0	0	0	0	0	0	0
ENSG00000228585.1	ENSG00000228585	0	0	0	0	0	0	0	0	0	0	0	0	0	0	0	0	0	0	0	0	0	0	0	0	0	0	0	0	0	0	0	0	0	0	0	0	0	0	0	0	0	0	0	0
ENSG00000228586.1	ENSG00000228586	0	0	0.097916	0	0	0	0	0	0	0	0.161813	0	0	0	0	0.123288	0	0.288098	0	0	0	0	0	0	0	0	0	0	0	0	0	0	0	0	0	0	0	0	0	0	0	0	0	0
ENSG00000228587.1	ENSG00000228587	0	0	0.077212	0	0	0	0	0	0.206963	0	0	0	0	0	0	0	0	0.053546	0.272986	0	0	0	0	0	0	0	0	0.069098	0.041721	0	0	0	0	0	0	0	0	0	0	0	0	0	0	0
ENSG00000228589.3	SPCS2P4	2.20882	0.582123	1.39142	1.78658	1.61833	0.674588	1.56923	0.546381	1.71258	1.12294	1.61108	1.30658	0.943173	0.550698	1.00813	1.25476	2.05415	1.08281	1.81092	0.311192	1.77642	0.503377	1.44484	0.731798	1.97763	0.6733	1.67572	0.626781	1.28883	0.884166	2.32423	0.498552	3.04716	1.90935	6.03996	2.58968	1.65079	0.567825	2.64459	0.933026	1.78662	0.460359	3.36708	0.521298
ENSG00000228590.3	MIR4432HG	1.49284	5.46552	0.795082	7.92789	1.2335	9.0028	0.269872	5.38772	2.15438	7.89279	0.451765	9.48928	1.96067	6.50718	0.676661	7.107	1.06159	6.15771	0.654394	3.79885	0.133526	4.37171	0.344428	5.29571	0.256227	7.53145	0.629632	7.39097	0.258375	6.066	0.875297	4.96077	0.112615	9.24364	0.023567	7.48237	0.123695	4.47787	0.645309	8.33618	0.089158	8.34464	0.732743	8.56494
ENSG00000228592.2	D21S2088E	0	0	0.069704	0	0	0	0	0	0.647728	0.119755	0.119049	0	0	0	0.353588	0	0	0.191738	0	0.009004	0	0	0	0	0.020361	0	0	0	0	0	0	0	0	0.023408	0	0	0	0	0.015273	0	0	0.050675	0	0.029372
ENSG00000228593.1	CFTRP1	0	0	0	0	0	0	0	0	0	0	0	0	0	0	0	0	0	0	0	0	0	0	0	0	0	0	0	0	0	0	0	0	0	0	0	0	0	0	0	0	0	0	0	0
ENSG00000228594.4	FNDC10	0.048905	0.241057	0.135871	0.483867	0.92237	1.03957	0.504534	0.50178	0.706889	0.77718	0.548413	0.76983	0.245192	0.226854	0.529851	0.426052	1.43483	0.572256	0.260028	0.178332	0.166667	0.454736	0.187181	0.256926	0.150555	0.627887	0.254192	0.651463	0.329053	0.162753	0.258705	0.260816	0.134566	1.40571	0.488346	0.517968	0.060023	0.638194	0.32758	0.084773	0.312968	0.522398	0.148153	0.678375
ENSG00000228595.1	PAICSP2	0	0	0	0	0	0	0	0	0	0	0	0	0	0	0.082806	0.040896	0	0.082412	0	0	0	0	0	0	0.011406	0	0	0	0	0	0	0	0	0	0	0	0	0	0	0	0	0	0	0
ENSG00000228596.1	ENSG00000228596	0	0	0	0	0	0	0	0	0	0	0.22169	0	0	0	0	0	0	0	0	0	0	0.049989	0	0	0	0	0	0	0	0	0	0	0	0	0	0	0	0	0	0	0	0	0	0
ENSG00000228597.1	MTND4P1	0	0	0.025619	0	0	0	0	0	0	0.050987	0.04053	0.049071	0	0	0	0	0	0.060816	0	0	0	0	0	0	0.008517	0	0	0	0	0	0	0	0.012048	0	0	0	0	0	0.019054	0	0	0	0	0.073303
ENSG00000228598.1	MACC1-AS1	0	0	0	0	0	0	0	0	0.376686	0	0	0	0	0	0	0.087765	0	0	0	0	0	0	0	0	0	0	0	0	0	0.051025	0	0	0	0	0	0	0	0	0	0	0	0.153549	0	0
ENSG00000228599.1	RPL7P52	0	0	0.465184	0	0	0	0.027023	0.106405	0.454306	0	0.093819	0	0	0	0.291645	0	0.036089	0.152072	0	0.154217	0	0.043527	0	0	0	0	0	0	0	0	0	0	0	0	0	0	0	0	0.08845	0	0.067275	0.077862	0	0
ENSG00000228600.1	POLR2CP1	0	0	0	0	0	0	0	0	0.43497	0	0.315173	0	0	0	0	0	0	0.762117	0	0	0	0	0	0	0	0	0	0	0	0	0	0	0	0.227855	0	0	0	0	0	0	0.064284	0	0	0
ENSG00000228601.1	RPL39P	0	0	0	0	0	0	0	0	0	0	0	0	0	0	0	1.2289	0	0	0	0	0	0	0	0	0	0	0	0	0	0	0	0	0	0	0	0	0	0	0	0	0	0	0	0
ENSG00000228604.3	ENSG00000228604	0	0	0	0	0	0	0	0	0	0	0	0	0	0	0	0	0	0.034261	0	0	0	0	0	0	0	0	0	0	0	0	0	0	0	0	0	0	0	0	0	0	0	0	0	0
ENSG00000228606.3	DCAF8-DT	0.383164	1.01938	1.08931	1.21289	0.232488	0.447954	0.595192	0.396211	0.557986	1.28145	1.19987	1.42628	0.082341	1.15124	0.302645	0.228131	0.653991	1.00809	0.292012	1.06401	0.260847	0.210877	0.650815	0.420335	0.309872	0.435301	0.918435	0.296527	0.334415	0.541147	0.143867	0.519705	0.638077	0.745821	0.497814	0.18531	0.210185	0.401661	0.715988	2.77703	0.422422	1.94934	0.872597	2.01258
ENSG00000228607.3	CLDN25	0.068361	0	0	0	0	0	0	0	0.16801	0	0.31076	0	0	0	0	0	0	0.212968	0	0	0	0	0	0	0	0	0	0	0	0	0	0	0	0	0	0	0	0	0	0	0	0	0	0
ENSG00000228610.1	PDCL2P1	0	0	0	0	0	0	0	0	0	0	0.772962	0	0	0	0	0	0	0.617562	0	0	0	0	0	0	0	0	0	0	0	0	0	0	0	0	0	0	0	0	0	0	0	0	0	0
ENSG00000228611.2	HNF4GP1	0	0	0.092338	0	0	0	0	0	0.230695	0.184494	0.024423	0	0	0	0	0	0	0	0	0	0	0	0	0	0	0	0	0	0	0.021334	0	0	0	0	0	0	0	0	0	0	0	0	0	0
ENSG00000228612.2	HK2P1	0.036979	0.0076	0.05195	0	0.019384	0	0.016573	0.005588	0.471895	0.154378	0.254128	0	0.104769	0.0138	0.216207	0	0	0.615986	0.021098	0.011413	0.045538	0	0.014945	0.011432	0.02533	0.006019	0.00566	0.010485	0.031079	0	0.021316	0	0.04206	0.019489	0.019435	0.018645	0.022739	0.024241	0.096505	0	0.048743	0	0	0
ENSG00000228613.1	ENSG00000228613	0	0	0.269852	0	0	0	0	0	0.418882	0.439061	0.477787	0	0.050253	0	0	0	0	0.383298	0	0	0	0	0	0	0	0	0	0	0	0	0	0	0	0	0	0	0	0	0	0	0	0	0	0
ENSG00000228615.1	CENPNP2	0	0	0.078073	0	0	0	0	0	0.198497	0	0.125145	0	0	0	0.079541	0	0	0.308412	0	0	0	0	0	0	0	0	0	0	0	0	0	0	0	0	0	0	0	0	0	0	0	0	0	0
ENSG00000228618.1	ENSG00000228618	0	0	0	0	0	0	0	0	0	0	0	0	0	0	0	0	0	0	0	0	0	0	0	0	0	0	0	0	0	0	0	0	0	0	0	0	0	0	0	0	0	0	0	0
ENSG00000228620.1	ENSG00000228620	0	0	0	0	0	0	0.168866	0	0	0	0	0	0	0	0	0	0	0	0	0.038188	0	0	0	0	0	0	0	0	0	0	0	0.067422	0	0	0	0	0	0	0	0	0	0	0	0
ENSG00000228622.1	ENSG00000228622	0	0	0	0	0	0	0	0	0	0	0.104347	0	0	0	0	0	0	0.39066	0	0	0	0.094291	0	0	0	0	0	0	0	0	0	0	0	0	0	0	0	0	0	0	0	0	0	0
ENSG00000228623.7	ZNF883	0.311563	1.28152	0.133085	0.95974	0.133417	0.9805	0.298129	1.73667	0.305245	1.65686	0.014986	0.667885	0.018706	0.206722	2.02116	0.546126	0.07859	1.18494	0	0.445506	0	0.665571	0.042792	0.47216	0.053881	0.658864	0.016072	0.517238	0	0.444469	0.043961	0.776919	0	0.727013	0.044592	2.21225	0	0.471843	0	0.869874	0.651793	1.02609	0.026322	0.822068
ENSG00000228624.8	HDAC2-AS2	0.391769	0.396567	0.382694	0.164065	0.322564	0.371199	0.232934	0.16405	1.66321	1.14206	0.527666	0.546094	0.096876	0.046645	0.956956	0.425932	0.361066	1.23389	0.357123	0.568617	0.145013	0.445518	0.260119	0.620794	0.242917	0.337311	0.192427	0.357335	0.185331	0.147345	0.303878	0	0.15158	1.03705	0.07113	0.216567	0.023375	0.485853	0.5298	0	0.343563	1.40255	0.429931	0.151192
ENSG00000228625.1	ENSG00000228625	0	0	0	0	0	0	0	0	0	0	0	0	0	0	0	0	0	0	0	0	0	0	0	0	0	0	0	0	0	0	0	0.039056	0	0	0	0	0	0	0	0	0	0	0	0
ENSG00000228626.1	ENSG00000228626	0	0	0	0	0	0	0	0	0	0	0	0	0	0	0	0	0	0	0	0.100462	0	0	0	0	0	0	0	0	0	0	0	0	0	0	0	0	0	0	0	0	0	0	0	0
ENSG00000228627.2	ENSG00000228627	0	0	0.056547	0	0	0	0	0	0	0	0	0	0	0	0	0	0	0	0	0	0	0	0	0	0	0	0	0	0	0	0	0	0	0	0	0	0	0	0	0	0	0	0	0
ENSG00000228629.2	ENSG00000228629	0	0	0	0	0	0	0	0	0	0	0	0	0	0	0.169083	0	0	0	0	0.055748	0	0.047688	0	0	0	0	0	0	0	0.188417	0.046732	0	0	0.115054	0	0	0	0	0	0	0	0	0	0
ENSG00000228630.5	HOTAIR	0	0	0	0	0	0	0	0.006387	0.071948	0.881752	0.474678	0	0	0	0.052939	0	0	0.347485	0	0.037793	0	0	0	0	0	0	0	0	0	0	0	0	0.055713	0	0	0	0	0	0	0	0	0	0	0.042025
ENSG00000228634.1	ENSG00000228634	0	0	0	0.382812	0.162438	0	0.047768	0.275709	0	0	0.633489	0.82704	0	0	0.50108	0	0	2.17631	0	0.042508	0	0.036133	0	0.192247	0.070581	0	0	0	0	0.070433	0.069402	0.378117	0	0.167992	0	0.238889	0	0.56054	0	0.10007	0	0	0	0.842822
ENSG00000228636.3	LINC02663	0	0	0	0	0	0	0	0	0	0	0	0	0	0	0	0	0	1.94824	0	0	0	0	0	0	0	0	0	0	0	0	0	0	0	0.063473	0	0	0	0	0	0	0	0	0	0
ENSG00000228638.1	FCF1P2	0	0	0.574777	0	1.90772	0	0.804765	0	2.53175	0	1.4566	2.98946	0	0.882814	1.33036	1.87626	0	1.31548	0	1.20474	0	1.20624	1.14514	0	0	0.62581	0	0	0.925125	0	0	0	0	2.54179	0	0	0	0	1.68109	0.754099	0	0	0	0
ENSG00000228639.8	ROCR	0	0	0.561232	0	1.36117	0	0	0	1.57617	1.02005	2.59544	0	0.162869	0	0.462573	0	0	3.78674	0	0.030955	0	0	0	0	0.024877	0	0.06928	0	0.037378	0	0	0	0.371067	0	0.237107	0	0	0	0	0.058449	0.306152	0	0	0.101722
ENSG00000228643.1	ENSG00000228643	0.06776	0.120509	0.126948	0	0	0	0	0.087728	0.666398	0.130041	0	0	0	0	0	0.156261	0	0.084408	0	0.028021	0.067152	0	0	0.212343	0.066985	0.251722	0	0.055634	0	0	0	0.194362	0	0	0	0	0.262854	0.365386	0.286393	0.455401	0.184742	0	0.16193	0.091983
ENSG00000228645.2	PHKG1P2	0	0	0.04796	0	0	0	0	0	0.368848	0	0.076913	0	0	0	0	0	0	0.668825	0	0	0	0	0	0	0	0	0	0	0	0	0	0	0	0	0	0	0	0	0	0	0	0	0	0
ENSG00000228646.3	RPL31P13	0	0	0.495385	0	0	0	0	0	0	0	0.843784	0	0	0	0.456472	0	0	0.554529	0	0	0	0	0	0	0	0	0	0	0	0	0	0	0	0	0	0	0	0	0	0	0	0	0	0
ENSG00000228648.1	ENSG00000228648	0	0	0	0	0	0	0	0	1.58204	0	0	0	0	0	0	0	0	0	0	0	0	0	0	0	0	0	0.311896	0	0	0	0	0	0	0	0	0	0	0	0	0	0	0	0	0
ENSG00000228649.10	SNHG26	6.83983	7.69033	8.91496	9.32146	4.77319	5.88774	5.25165	6.75773	18.3169	6.8441	11.1339	6.0891	10.1363	6.11667	6.5567	8.49835	4.29566	4.39173	6.01279	5.01535	5.14972	6.08939	6.56583	7.13733	8.09976	6.41011	8.18458	6.67127	5.17752	9.63138	7.55566	6.17936	6.34104	10.3055	18.2418	10.1026	3.36987	7.37631	15.5536	11.7006	9.8085	6.80138	2.48303	6.23391
ENSG00000228650.2	ENSG00000228650	0	0	0.432467	0	0	0	0	0	0.41962	0	0	0	0	0	0.13497	0	0	0.314204	0	0	0	0	0	0	0	0	0	0	0	0	0	0	0	0	0	0	0	0	0	0	0	0	0	0
ENSG00000228653.2	HNRNPCP7	0	0.027854	0.090458	0	0.023716	0.031451	0.020491	0.061054	0.577278	0.904195	0.144808	0.08951	0.041783	0	0	0	0.027385	0.938725	0	0.079589	0.018354	0.016892	0	0	0.015475	0	0.020668	0	0.023053	0	0.015463	0	0	0	0	0	0	0	0	0	0	0	0	0
ENSG00000228655.7	ENSG00000228655	0.039559	0	0.38832	0.018298	0	0	0.01772	0.035695	0	0.208335	0	0.367463	0	0	0.212108	0.171195	0	0.035882	0	0.080748	0	0.068485	0	0	0	0.038443	0	0	0	0.028085	0	0	0	0	0.015566	0.014937	0	0.153936	0	0	0	0.065158	0	0
ENSG00000228656.1	MYO5BP3	0	0	0	0	0	0	0	0	0.59778	0	0.213746	0	0	0	0.18213	0	0	0.097826	0	0.065671	0	0	0	0	0	0	0	0	0	0	0	0	0	0	0	0	0	0	0	0	0	0	0	0
ENSG00000228657.1	RPL23AP58	0	0	0	0	0	0	0	0	0	1.98047	0.555865	0	0	0	0	0	0	0	0	0.056455	0	0	0	0.056832	0.083043	0.058245	0	0	0	0.124031	0	0	0	0	0	0.094446	0	0	0	0	0.069742	0	0	0
ENSG00000228658.1	ENSG00000228658	0	0	0	0	0	0	0	0	0	0	0	0	0	0	0	0	0	0.369384	0	0	0	0	0	0	0	0	0	0	0	0	0	0	0	0	0	0	0	0	0	0	0	0	0	0
ENSG00000228659.1	LINC01201	0	0	0	0	0	0	0	0	0	0.308903	0	0	0	0	0	0	0	0	0	0	0	0	0	0	0	0	0	0	0	0	0	0	0	0	0	0	0	0	0	0	0	0.281877	0	0.212325
ENSG00000228660.1	VN1R35P	0	0	0.127191	0	0	0	0	0	0	0.130303	0	0	0	0	0	0	0	0.084601	0	0	0	0	0	0	0	0	0	0	0	0	0	0	0	0	0	0	0	0	0	0	0	0	0	0
ENSG00000228661.1	STIM1-AS1	0.119374	0	0	0	0.409397	0	0	0.049573	1.42923	0	0.085126	0	0	0	0	0.389279	0	2.14319	0.249171	0.228316	0.178115	0.154949	0.064848	0.207687	0	0.053304	0.101011	0	0	0	0	0.081412	0	0	0.361044	0.516838	0.08685	0.602229	0.468428	0.107513	0.571362	0.224794	0	0.150713
ENSG00000228663.1	PSMD10P1	0	4.08787	0.325468	6.15393	0	2.15115	0	0.781303	0	4.67339	0	2.79936	0.244789	4.05604	0.082245	3.83731	0	1.43543	0.075579	4.11048	0.027066	1.75646	0.039684	2.7757	0	2.39264	0.152853	2.00186	0.068864	2.35058	0.022782	1.84661	0	2.91643	0	1.84905	0	3.87483	0	4.14026	0.189939	4.70971	0	2.83144
ENSG00000228664.1	ENSG00000228664	0	0	0	0.0976	0	0	0.048746	0	0	0	0	0	0	0	0	0	0	0	0	0	0	0	0	0	0	0	0	0	0	0	0	0	0	0	0	0	0	0	0	0	0	0	0	0
ENSG00000228665.2	ENSG00000228665	0	0	0	0.413294	0	0.319774	0.992657	0	1.06738	1.00191	0	3.13571	0.76991	0.236548	0	2.34302	0.297842	0	0	0.436183	0	0	0.239221	0	0.292882	0.204337	0.190478	0	0	0	0	0.30285	0	0.371856	0	0.351114	0.110921	0	0	0	0	1.53606	0	2.55068
ENSG00000228666.1	KRT18P1	0	0	0.028602	0	0	0	0	0	0	0.057054	0	0	0	0	0.173712	0	0	0.924512	0	0	0	0	0	0	0	0	0	0	0	0	0	0	0	0	0	0.02118	0	0.054018	0	0	0.015775	0	0	0.040961
ENSG00000228667.1	ENSG00000228667	0	0	0	0	0	0	0	0	0	0	0	0	0	0	0	0	0	0	0	0	0	0	0	0	0	0	0	0	0	0	0	0	0	0	0	0	0	0	0	0	0	0.337781	0	0
ENSG00000228668.1	TRGV5P	0.461359	0.126563	0.17875	0	0.220112	0	0.199445	0	0.536606	0	0.305842	0	0	0	0.24924	0	0.400165	0	0.114967	0	0.327209	0	0	0.193967	0	0	0	0	0	0	0.205105	0	0.670353	0	1.04581	0	0	0	0.440955	0.956366	0.484867	2.37603	0.403606	0
ENSG00000228669.2	LINC00448	0	0	0.09863	0	0	0	0	0	0	0.099939	0.039576	0	0	0	0	0	0	0.03139	0	0.01668	0	0	0	0	0	0	0	0	0	0	0	0	0	0	0	0	0	0	0	0	0	0	0	0
ENSG00000228670.4	NANOGP2	0	0	0.238811	0	0	0	0	0	0.311624	0	0.048218	0	0	0	0.074992	0	0	0	0	0	0	0	0	0	0	0	0	0	0	0	0.04153	0	0	0	0	0	0	0	0	0	0	0	0	0
ENSG00000228672.4	PROB1	0.977048	0.289749	1.65735	0.671115	1.72013	0.66622	1.70747	0.538029	1.3652	0.659129	1.18345	0.156473	0.959332	0.770636	1.60937	0.718289	1.35964	0.465586	1.60629	0.397019	2.10553	0.578542	1.90459	0.811039	2.13523	0.795211	1.90976	0.368851	1.52115	0.819067	0.966073	0.40406	2.33449	0.981449	2.30438	0.556986	1.4268	0.700218	0.875736	0.174367	1.1758	0.573167	1.09487	0.652027
ENSG00000228674.4	PPIAP59	0	0	0	0	0	0	0.051926	0	0	0.653446	0	0	0	0	0	0	0	0	0	0	0	0	0	0	0	0	0	0	0	0	0	0	0	0	0	0	0	0	0	0	0.127466	0	0	0
ENSG00000228675.1	ENSG00000228675	0	0	0	0	0	0	0	0	0	0	0	0	0	0	0	0	0	0	0	0.1255	0	0	0	0	0	0	0	0	0	0	0	0	0	0	0	0	0	0	0	0	0	0	0	0
ENSG00000228677.1	TTC3-AS1	0	0	0	0	0.870959	0	0	0	0	0.287508	0.028522	0	0	0	0.087731	0	0	0.043815	0	0	0	0	0	0.049219	0	0	0	0	0	0	0	0.026692	0	0	0	0	0	0	0	0	0	0	0	0
ENSG00000228679.1	ENSG00000228679	0	0	0	0	0	0	0	0	0	0.101347	0.040129	0	0	0	0	0	0	0	0	0.044022	0.040816	0.018687	0	0.070175	0	0.12181	0	0.042903	0	0	0	0	0	0	0	0	0	0	0	0	0	0	0	0
ENSG00000228680.1	ENSG00000228680	0	0	0	0	0	0	0	0	0	0.61399	0	0	0	0	0.142792	0	0	0.565273	0	0	0	0	0	0	0	0	0	0	0	0	0	0	0	0	0	0	0	0	0	0	0	0	0	0
ENSG00000228681.1	ENSG00000228681	0	0	0	0	0	0	0	0	0	0.206245	0	0	0	0	0	0	0	0	0	0.022386	0	0	0	0	0	0	0	0	0	0	0	0	0	0	0	0	0	0	0	0	0	0	0	0
ENSG00000228683.1	ENSG00000228683	0	0	0	0	0	0	0	0	0	0	0.199775	0	0	0	0	0	0	0.171404	0	0.03602	0	0	0	0	0	0	0	0	0	0	0	0	0	0	0	0	0	0	0	0	0	0	0	0
ENSG00000228685.1	ENSG00000228685	0	0	0	0	0	0	0	0	0	0	0	0	0	0.390047	0	0	0	0	0	1.07422	0	0	0	0	0	0	0	0	0	0	0	0	0	0	0	0	0	0	0.747919	0.617673	0	0.618009	0	0
ENSG00000228686.2	ENSG00000228686	0	0	0.07249	0	0	0	0	0	0	0.149543	0	0	0	0	0	0	0	0	0	0	0	0	0	0	0	0	0	0	0	0	0	0	0	0	0	0	0	0	0.109309	0	0	0	0	0
ENSG00000228687.1	ENSG00000228687	0	0	0	0	0	0	0	0	0	0	0	0	0	0	0	0	0	0	0	0	0	0	0	0	0	0	0	0	0	0	0	0	0	0	0	0	0	0	0	0	0	0	0	0
ENSG00000228688.1	COL11A2P1	0	0	0	0	0	0	0	0	0	0	0	0	0	0	0	0	0	0	0	0	0	0	0	0	0	0	0	0	0	0	0	0	0	0	0	0.051929	0	0	0.148403	0	0	0	0	0
ENSG00000228689.8	ENSG00000228689	0	0	0.191193	0	0	0	0	0	0	0	0.096785	0	0	0	0.149158	0	0	0.175318	0	0.567949	0	0	0	0	0.02747	0.019466	0	0	0	0	0	0	0.44152	0	0	0	0	0	0	0.285764	0	0	0	0
ENSG00000228692.2	ENSG00000228692	0	0	0	0	0	0	0	0	0	0	0	0	0	0	0	0	0	0	0	0	0	0	0	0	0	0	0	0	0	0	0	0	0	0	0	0	0	0	0	0	0	0	0	0
ENSG00000228694.1	MTND4P18	0	0	0	0	0	0	0	0	0	0	0.093962	0	0	0	0	0	0	0	0	0	0	0	0	0	0	0	0	0	0	0	0	0	0	0	0	0	0	0	0	0	0	0	0	0
ENSG00000228695.10	CES1P1	0	0	0.538042	0	0.127604	0	0	0	0.271812	0.06277	0.124928	0	0	0	0	0	0	0.29601	0	0.013897	0	0	0	0	0	0	0	0	0	0	0	0	0.022186	0	0	0	0	0	0	0	0	0	0	0.045305
ENSG00000228696.10	ARL17B	8.3764	19.3552	2.11193	7.76782	6.14313	11.0104	3.23158	7.38439	6.63873	4.46579	4.51888	17.9236	2.96987	4.26864	6.20493	16.5621	4.76893	12.0462	3.25576	4.02899	3.02386	7.10658	4.4494	8.43777	10.1194	15.8624	5.20754	12.4921	1.13881	3.84783	7.26124	10.616	7.10125	33.8799	3.36646	6.28225	2.29066	4.75373	3.9924	10.2581	9.35086	23.311	0.794599	4.23902
ENSG00000228697.5	ENSG00000228697	0.029186	0	0.249612	0	0	0	0	0	0.150211	0.354512	0.339556	0.038646	0	0	0.233291	0	0	0.963385	0	0.017819	0	0.009302	0	0	0.020143	0	0	0	0	0	0	0.014931	0	0	0	0	0	0.076587	0	0	0.022171	0	0	0
ENSG00000228700.1	ENSG00000228700	0	2.26873	1.03173	0	0	0	0	0	0	0	0	0	0	0	0	0	0	0	0	0	0	0	0	0	0	0	0.138498	0	0	0	0.304426	0	0	0	0	0	0	0	0.197265	0	0	0	0	0
ENSG00000228701.3	TNKS2-DT	0	1.74337	0.993591	2.45851	0	2.97729	0.150337	1.67754	1.71199	1.88343	0.135809	2.90264	0.161756	2.67277	0	1.761	0.145972	0.98111	0	1.34132	0.309846	1.5749	0.251833	1.50795	0.184765	0.969337	0.496666	1.17769	0.772196	1.62191	0.105146	0.989574	0.169416	0.814593	0.462248	2.33864	0.181843	1.63261	0.303646	2.00797	0.246113	2.25916	0.082811	1.90498
ENSG00000228702.1	ENSG00000228702	0.24392	0.266542	2.65796	0.615425	0.464952	0	0.422016	0.578566	0.56527	0	1.12505	0	0.578833	2.2897	1.05019	0	1.27034	0.645264	0.121086	0.118645	0.344529	0	0	0.102266	0	0.414366	0.195515	0	0.113792	0.86022	0.14385	0.620942	0	0.729383	0	0.687816	0.675147	0.764946	0.71759	0	0	0	0.640199	0.833652
ENSG00000228703.1	ENSG00000228703	0.137331	0	0.192634	0	0.103991	0	0	0	0.506172	0	0	0	0	0	0.162105	0	0	0.085583	0	0	0	0	0	0	0	0	0	0	0	0	0.02245	0	0.125854	0	0	0	0	0	0	0	0	0	0	0
ENSG00000228705.3	LINC00659	0.10333	0.419615	0.623739	0.461644	0.146974	0.53445	0	0.145968	1.52849	0.416517	0.369593	0.362338	0.119349	0.173893	0.748877	0.497043	0	0.862892	0.040531	0.075312	0.042108	0.179721	0	0.516339	0	0.245403	0.066419	0.173552	0	0.271728	0	0.381012	0.00893	0.718096	0.066699	0.295603	0	0.431461	0.234976	0.402918	0.010395	0.060883	0.013992	0.818781
ENSG00000228707.1	ENSG00000228707	0	0	0	0	0	0	0	0	0	0	0.081159	0	0	0	0	0	0	0.072293	0	0	0	0	0	0	0	0	0	0	0	0	0	0	0	0	0	0	0	0	0	0	0	0	0	0
ENSG00000228708.1	ENSG00000228708	0	0	0	0	0	0	0	0	0	0	0	0	0	0	0	0	0	0	0	0	0	0	0	0	0	0	0	0	0	0	0	0	0	0	0	0	0	0	0	0	0	0	0	0
ENSG00000228709.2	LINC02575	0.038016	0	0.157491	0.175941	0.07951	0	0	0.025745	0.096777	0.312047	0.279312	0.336095	0	0	0.284265	0.070589	0.193282	0.93056	0.054	0.206817	0.023256	0.058591	0	0.017589	0.012977	0.212584	0	0.354893	0.028744	0.040524	0	0.11547	0	0.150207	0	0.01436	0.009974	0.333287	0	0	0	0.355318	0.014433	0.449733
ENSG00000228711.1	ENSG00000228711	0	0	0	0	0	0	0	0	0	0	0	0	0	0	0	0	0	0	0	0.070327	0	0	0	0	0	0	0	0	0	0	0	0	0	0	0	0.143155	0	0	0.244591	0	0	0	0	0
ENSG00000228714.4	ENSG00000228714	0	0	0.293235	0	0	0	0	0	0.243226	0.295259	0.192153	0	0	0	0	0	0	0.230728	0	0	0	0	0.09894	0	0	0	0	0	0	0	0.016683	0	0	0	0	0	0	0	0	0	0	0	0	0
ENSG00000228716.7	DHFR	24.6741	9.31646	14.7856	6.81202	23.1763	7.7433	18.0091	6.72386	38.3409	6.11493	17.3138	6.92595	22.529	2.75335	7.62217	5.91138	13.6698	5.49551	20.2188	3.08798	24.4599	3.34931	22.9438	6.25596	34.1022	6.78913	26.7332	4.91688	21.3566	8.42566	26.3884	3.90539	19.4721	9.35716	39.6329	7.7029	18.4248	6.9828	28.0157	4.68965	20.5968	6.04612	19.1448	7.86478
ENSG00000228717.1	NAB1P1	0	0	0.07568	0	0	0	0	0	0.125204	0.150473	0.259178	0	0	0	0.122047	0	0	0.119549	0	0	0.009992	0	0	0	0	0	0.011218	0	0	0	0.008426	0	0	0	0	0	0	0	0	0	0.013833	0	0	0
ENSG00000228718.2	LINC02521	0	0	0.100349	0.06098	0	0	0	0	0.167805	0.133939	0.345604	0.064907	0	0	0.597627	0	0	0.139921	0	0	0	0	0	0	0	0	0.015049	0	0	0	0	0.024857	0	0	0	0	0	0	0	0	0	0.035696	0	0
ENSG00000228719.1	ENSG00000228719	0	0	0	0.175639	0	0	0	0	0	0.353791	0.139221	0	0.166006	0	0	0.212657	0	0	0	0.215823	0	0.062455	0	0	0.064023	0	0.084277	0	0	0.37278	0.124167	0	0	0	0	0	0	0	0	0.523682	0	0	0	0
ENSG00000228721.1	ENSG00000228721	0	0	0	0	0	0	0	0	0	0	0	0	0	0	0	0	0	0	0	0	0	0	0	0	0	0	0	0	0	0	0	0	0	0	0	0	0	0	0	0	0	0	0	0
ENSG00000228723.6	SRGAP3-AS2	0	0	0.06519	0	0	0	0	0	0.663792	0.652154	0.130828	0.063158	0	0	0.410904	0	0	2.3022	0	0	0	0	0	0	0	0	0	0	0	0	0	0	0.046323	0	0	0	0	0	0.170059	0	0	0.069544	0.049834	0
ENSG00000228725.3	MTND2P12	0	0	0	0	0	0	0	0	0	0.061323	0.048708	0	0	0	0	0	0	0.184842	0	0	0	0	0	0	0	0	0	0	0	0	0	0	0	0	0	0	0	0	0	0	0	0	0	0
ENSG00000228727.9	SAPCD1	0.826245	0.39312	0.82384	0.564683	3.82663	3.89334	0.480744	1.06304	3.5607	1.19852	0.809496	0.347533	2.86805	4.36914	0.212108	1.54063	1.97645	2.53231	2.97429	2.31216	2.48157	1.73377	1.76131	0.769673	1.96514	1.62986	2.1367	1.11443	3.0961	1.57899	1.33516	2.40157	3.3246	1.19873	2.30733	3.88789	0.721737	0.637811	1.30801	1.19179	0.852109	0.457641	0.898584	3.17419
ENSG00000228728.1	PPIAP91	0	0	0	0	0	0	0	0	0	0	0.085126	0	0	0	0	0	0	0	0	0	0	0	0	0	0	0	0	0	0	0	0	0	0	0	0	0	0	0	0.156181	0	0	0	0	0
ENSG00000228729.1	ENSG00000228729	0	0	0.051062	0	0	0	0	0	0	0.103617	0	0	0	0	0	0	0	0.06535	0	0	0	0	0	0	0	0	0	0	0	0	0	0	0	0	0	0	0	0	0	0	0	0	0	0
ENSG00000228730.2	LINC02013	0	0	0	0	0	0	0	0	0	0.088228	0	0	0	0	0	0	0	0.027362	0	0	0	0	0	0	0	0	0	0	0	0	0	0	0	0	0	0	0	0	0	0	0	0	0	0
ENSG00000228734.2	ENSG00000228734	0	0	0	0	0	0	0	0	0	0.195354	0	0	0	0	0	0	0	0.061208	0	0	0	0	0	0	0	0	0	0	0	0	0	0	0	0	0	0	0	0	0	0	0	0	0	0
ENSG00000228735.1	ENSG00000228735	0	0	0	0	0	0	0	0	0	0.115439	0.045661	0	0	0	0.070912	0	0	0	0	0	0	0	0	0	0	0	0	0	0	0	0	0	0	0	0	0	0	0	0	0	0	0	0	0
ENSG00000228737.2	ENSG00000228737	0.080646	0	0	0	0	0	0.070641	0.034431	1.18037	0.91411	0.0601	0	0	0	0	0	0.094363	0.253177	0	0	0.092978	0.027688	0	0	0.026346	0.259275	0	0.065689	0.237785	0	0.078227	0	0	0	0	0.059091	0	0	0	0	0	0	0	0.107282
ENSG00000228739.1	ENSG00000228739	0	0	0	0	0	0	0	0	0	0	0.08376	0	0	0	0.132807	0	0	0	0	0	0	0	0	0	0	0	0	0	0	0	0	0	0	0	0	0	0	0	0	0	0	0	0	0
ENSG00000228740.3	GABRG3-AS1	0	0	0	0	0.00927	0	0	0	0.406604	0.244836	0.02898	0	0	0	0.044216	0	0	0.290999	0	0.008051	0	0	0	0	0	0.008624	0	0	0	0	0	0	0	0	0.013954	0	0	0	0	0.054199	0.009992	0.019523	0.013433	0
ENSG00000228741.2	SPATA13	0.118066	0	0.171215	0	0.043328	0	0.197356	0	0.22442	0.084919	0.202642	0	0.193823	0	0.232195	0	0.026584	0.363951	0.129422	0.009371	0.292546	0	0	0	0.162649	0	0	0	0.103391	0	0.060196	0	0.091554	0	0.075114	0	0.164462	0	0	0	0	0	0.115388	0
ENSG00000228742.11	LINC02577	0	0	0.043338	0	0	0	0	0	0.105166	0.182521	0.144817	0	0.029237	0	0.029815	0.012874	0	0.085677	0	0.004735	0	0.023854	0	0.064458	0	0	0	0	0	0	0	0	0	0	0	0	0	0	0.081404	0	0	0	0	0
ENSG00000228744.1	RPS3AP30	0	0.105277	0	0	0	0	0	0.022175	0	0.541664	0.236098	0.586023	0	0	0.060876	0.289638	0	0.062353	0	0	0	0	0	0.091632	0	0.167064	0	0	0	0	0	0.148012	0	0	0	0.037607	0	0.093459	0	0.06389	0	0	0	0.070708
ENSG00000228748.2	ENSG00000228748	0	0.076806	0.094253	0	0	0	0	0	0.043788	0.163739	0.187169	0.033783	0	0	0.178753	0	0	0.1334	0	0.007816	0	0	0	0	0	0	0	0	0	0	0	0.046511	0	0	0	0	0	0	0	0	0	0.197021	0	0
ENSG00000228750.7	LINC01672	0	0	0.021918	0	0	0	0	0	0.053995	0	0	0	0	0	0.052819	0	0	0.268787	0	0	0	0	0	0	0	0	0	0	0	0.015055	0	0	0	0	0	0	0	0	0	0	0	0	0	0
ENSG00000228751.1	ENSG00000228751	0	0	0.037078	0	0	0	0	0	0.467542	0.074439	0	0	0	0	0	0	0	0.136502	0	0	0	0	0	0	0	0	0	0	0	0	0	0	0.035296	0	0	0	0	0	0	0	0	0	0	0
ENSG00000228753.1	EIF4BP2	0.019799	0	0.205073	0.036578	0.030991	0.013687	0.028784	0.026761	1.40898	0.323024	0.387082	0	0.018499	0.043796	0.467777	0.025007	0.047295	1.44755	0.022449	0.053761	0.016113	0.015211	0	0.018283	0.006744	0.009607	0.054239	0	0.009961	0	0.02039	0	0.019122	0.047297	0.031114	0.02986	0.005183	0	0.066188	0.022366	0.033454	0	0.060123	0.088632
ENSG00000228754.1	RPL13AP19	0	0	0.32186	0.0785	0	0.059179	0	0	2.16601	0.16897	0.134663	0	0	0	0.413089	0	0.052039	1.12582	0	0.430874	0.102095	0.181217	0	0.039415	0.02963	0.081372	0	0	0	0.116608	0.14312	0	0.040061	0.068566	0	0	0	0	0.425638	0.16641	0.096099	0.52429	0	0.121265
ENSG00000228755.1	PABPC1P8	0	0	0.277099	0	0	0	0	0	1.19497	0.495847	0.051102	0	0	0	0.763085	0	0	0.552047	0	0	0	0	0	0	0	0.016218	0	0	0	0	0	0	0	0	0	0	0	0.065096	0	0	0	0	0	0
ENSG00000228757.1	ENSG00000228757	0	0	2.13939	0	0	0	0	0	0	0	0	0	0	0	0	0	0	0	0	0	0	0	0	0	0	0	0	0	0	0	0	0	0.577356	0	0	0	0	0	0	0	0	0	0	0
ENSG00000228759.1	FAF2P1	0	0	0.264961	0	0.015079	0	0	0.01299	0.587256	0.117526	0.420152	0	0	0.142718	0.501092	0.106249	0	0.865583	0	0	0	0	0	0	0	0	0	0.122407	0	0	0.019786	0	0	0.091443	0	0	0	0	0	0.118383	0	0	0	0
ENSG00000228763.1	LIMS1-AS1	0	0	0	0	0	0	0	0	0	0	0	0	0	0	0	0	0	0	0	0	0	0	0	0	0	0	0	0	0	0	0	0	0	0	0	0	0	0	0	0	0	0	0	0
ENSG00000228764.1	ZNF885P	0	0	0	0	0	0	0	0	0	0	0	0	0	0	0	0	0	0	0	0	0	0	0	0	0	0	0	0	0	0	0	0	0	0	0	0	0	0	0	0	0	0	0	0
ENSG00000228766.3	RPL7L1P8	0.184232	0.073147	0.843275	0.220652	0.115492	0	0.108166	0.0317	0.610063	0	0.147969	0	0.231777	0.29349	0.179131	0.123378	0.108371	0	0.201351	0.111875	0.066844	0.109467	0.1938	0	0.162915	0.096442	0.280867	0.050632	0.121533	0.165965	0.183128	0	0.27849	0.047782	0.426224	0.045571	0.202054	0.334427	0.798409	0.129715	0.143415	0.42983	0	0.23193
ENSG00000228767.1	KRT8P18	0	0	0.052082	0	0	0	0	0	0.387641	0.051845	0.164837	0	0	0	0.347007	0	0	0.371361	0	0	0	0.009698	0	0	0	0	0.011601	0	0	0	0	0	0	0	0	0	0	0	0	0	0	0	0	0
ENSG00000228768.3	ENSG00000228768	0	0	0	0	0	0	0	0	0	0	0	0	0	0	0	0	0	0.265287	0	0	0	0	0	0	0	0	0	0	0	0	0	0	0	0	0	0	0	0	0	0	0	0	0	0
ENSG00000228769.1	ABCF2P2	0	0	0	0	0	0	0	0	0	0	0	0	0	0	0	0	0	0	0	0	0	0	0	0	0	0	0	0	0	0	0	0	0	0	0.263014	0	0	0	0	0	0	0	0	0
ENSG00000228770.1	ENSG00000228770	0	0	0	0	0	0	0	0	0	0	0	0	0	0.190842	0	0	0	0.574253	0	0	0	0	0	0	0	0	0	0	0	0	0	0	0	0	0	0	0	0	0	0	0	0	0	0.467192
ENSG00000228771.1	ENSG00000228771	0	0	0	0	0	0	0	0	0	0.509278	0	0	0	0	0	0	0	0	0	0	0	0	0	0	0	0	0	0	0	0	0	0	0	0	0	0	0	0	0	0	0	0	0	0
ENSG00000228772.2	ENSG00000228772	0	0	0	0	0	0	0	0	0	0	0	0	0	0	0	0	0	0.03794	0	0	0	0	0	0	0	0	0	0	0	0	0	0	0	0	0	0	0	0	0	0	0	0	0	0
ENSG00000228775.8	WEE2-AS1	0.38661	2.13331	0.607596	1.54044	0.472473	1.35763	0.698033	1.02783	1.44127	0.791041	0.623306	0.658171	0.389109	0.210553	1.01358	1.24325	0.082241	0.579819	0.316903	0.700434	0.702117	1.38579	0.894998	1.62528	0.323573	0.572017	0.717807	0.890429	0.100357	2.02897	0.842343	1.06467	0.097915	0.375596	1.01466	0.104093	0.312034	1.43995	1.68333	0.790571	0.661261	1.57173	1.63874	0.679617
ENSG00000228776.2	ENSG00000228776	0	0	0	0	0	0	0	0	0	0.249043	0	0	0	0	0.624355	0	0	0	0	0.051895	0	0	0	0	0	0.061637	0	0	0	0	0	0	0	0	0	0	0	0	0	0	0	0	0	0
ENSG00000228777.2	LINC02534	0	0	0	0	0	0	0	0	0	0	0	0	0	0	0	0	0	0	0	0	0	0	0	0	0	0	0	0	0	0	0	0	0	0	0	0	0	0	0	0	0	0	0	0
ENSG00000228778.2	ENSG00000228778	0	0	0	0	308.315	0.042184	0	0	0	0	0	0	0	0	0	0	0	0.194518	0	0.026149	0	0	0	0	0.020722	0	0	0	0.031024	0	0	0	0	0	0	0	0	0	0	0	0	0.063874	0	0
ENSG00000228779.1	ENSG00000228779	0	0	0	0	0	0	0	0	0.272067	0.107043	0	0.105604	0	0	0.131343	0	0	0.067763	0.030113	0	0	0.019705	0	0	0	0.025765	0.048661	0.045411	0	0.037266	0	0.07981	0	0	0.127222	0	0	0	0	0	0	0.226519	0	0
ENSG00000228780.2	ENSG00000228780	0	0	0	0	0	0	0	0	0	0	0	0	0	0	0	0	0	0	0	0	0	0	0	0	0	0.245736	0	0	0	0	0	0	0	0	0	0	0	0	0	0	0	0	0	0
ENSG00000228781.1	ENSG00000228781	0	0	0.107442	0.103647	0	0	0	0	0	0.249536	0.17847	0	0.216726	0	0.141802	0	0	0	0	0	0	0	0	0.054566	0	0.111933	0	0	0	0	0	0	0	0	0	0	0	0	0	0	0	0	0	0
ENSG00000228782.8	MRPL45P2	3.86309	5.32074	5.15188	5.64198	4.46021	4.98264	6.14544	2.53434	9.93571	8.37548	3.42312	10.0829	5.72854	1.90497	4.94573	2.89314	2.18577	4.1506	4.92178	2.32692	2.07861	3.04727	1.82541	3.06524	4.31559	3.84802	4.25003	2.48968	2.03626	3.22919	3.29084	3.29286	3.00527	8.90791	6.51087	6.15656	2.83909	5.82408	5.93868	2.59996	4.32648	3.49627	4.01668	5.98628
ENSG00000228783.1	H3P29	0	0	0	0	0	0	0	0	0	0	0.252826	0	0	0	0	0	0	0.489861	0	0	0	0	0	0	0	0	0	0	0	0	0	0	0	0	0	0	0	0	0	0	0	0.329932	0	0
ENSG00000228784.9	LINC00954	1.60001	7.03999	2.35208	8.77447	0.088597	6.40468	0.967694	6.48121	4.03534	5.09923	1.14786	7.67736	1.02058	6.9206	2.88207	4.82084	0.732342	4.75216	1.20335	3.46721	3.11762	5.74893	2.12277	6.05836	1.0941	7.69669	1.62642	6.54438	1.62624	8.11596	0.961256	3.8282	2.5536	5.98172	1.427	5.89592	1.20841	8.59803	1.23472	5.28587	2.53053	10.0877	3.74569	8.77057
ENSG00000228786.5	LINC00266-4P	0	0.031356	0	0.109023	0	0	0.022704	0	0	0	0.04858	0.102109	0	0	0	0	0	0.079147	0.028157	0.069614	0	0	0.064902	0.028686	0	0.084651	0	0	0.027433	0.077207	0.018286	0.040192	0	0.041935	0	0	0.013172	0.199717	0	0	0	0	0	0.497349
ENSG00000228787.1	NLGN4Y-AS1	0	0	0	0	0	0	0	0	0	0.192431	0	0	0	0	0	0	0	0	0	0	0	0	0	0	0	0	0	0	0	0	0	0	0	0	0	0	0	0	0	0	0	0	0	0
ENSG00000228789.9	HCG22	1.49391	0	8.50739	2.18141	11.7399	4.75005	0.783115	0	0.825433	1.28282	2.48277	0.33602	0.066254	0	6.44176	1.39761	7.52954	4.04879	0.216607	0.070086	0.61439	0	1.74026	0	2.55718	0.268518	1.08485	0.346904	0.107803	0	0.488961	0	2.61062	3.79564	1.14507	0.159751	0.27954	0	0.184598	0	4.0926	0.544825	6.26507	7.82149
ENSG00000228790.1	ENSG00000228790	0	0	0	0	0	0	0	0	0	0	0	0	0	0	0	0	0	0	0	0	0	0	0	0	0	0	0	0	0	0	0	0	0	0	0	0	0	0	0	0	0	0	0	0
ENSG00000228791.8	THRB-AS1	0	0.019179	0.17521	0.606092	0.007983	0.255925	0	0.2028	0.466707	0.381501	0.497081	0.121394	0	1.04476	0.580538	0.152342	0	1.21766	0.017679	0.390209	0	0.469844	0.018426	0.110602	0	0.267051	0.013979	0.26394	0.031166	0.50198	0.031728	0.406241	0.037459	0	0	0.173653	0.004008	0.501437	0.285651	0.405448	0.017596	0.280817	0	0.068022
ENSG00000228792.3	ENSG00000228792	0	0	0	0	0	0	0	0	0	0	0	0	0	0	0	0	0	0.206333	0	0	0	0	0	0	0	0	0	0	0	0	0	0	0	0	0	0	0	0	0	0	0	0	0	0
ENSG00000228793.3	ENSG00000228793	0.139318	0.021131	0.387155	0	0	0	0.008293	0.027688	1.49772	0.765268	0.53078	0.036363	0.038876	0.184303	0.795315	0.172618	0.014637	0.780216	0.046817	0.07384	0	0.102613	0.033461	0.076731	0.027307	0	0.016939	0.014453	0.090759	0.065791	0.010535	0	0.017924	0	0.025354	0	0.03626	0	0.232602	0.026752	0.058095	0.074107	0	0.232184
ENSG00000228794.11	LINC01128	6.82739	7.23329	10.2121	5.62564	4.52314	8.46973	4.0669	4.17429	8.74395	7.04488	6.25522	5.43843	5.62159	8.0419	8.78322	5.1547	3.74156	7.51578	5.9214	3.29863	5.06124	2.48575	4.73874	5.00921	3.95865	5.02742	4.39291	5.66368	4.0553	5.58497	4.09979	4.76768	4.95134	5.41922	6.19176	5.6136	3.09328	5.98963	5.68912	4.69751	5.73119	4.79049	3.45909	7.18429
ENSG00000228797.2	FAM207BP	0.115283	0	0.099775	0	0.394303	0	0.199055	0	0	0	0.164358	0	0.28989	0.055921	0.65099	0	0	0.880897	0.180134	0.08807	0.043087	0.074894	0.12549	0	0	0.103375	0	0.091721	0	0	0.036064	0	0.303134	0.174937	0	0.248717	0.083814	0	0.152028	0.104855	0.672192	0	0.095475	0
ENSG00000228799.6	LINC01939	0	0	0.024304	0	0	0	0	0	0	0.177761	0	0	0	0	0	0	0	0.071849	0	0	0	0	0.014204	0	0	0	0	0	0	0	0	0	0	0	0	0	0	0	0	0	0	0	0	0
ENSG00000228800.1	ENSG00000228800	0	0	0.089726	0	0	0	0	0	0	0.18747	0.147582	0	0	0	0	0	0	0.193621	0	0	0	0	0	0	0	0	0	0	0	0	0	0	0	0	0	0	0	0	0	0	0	0	0	0
ENSG00000228801.7	PCMTD1-DT	3.22683	8.7695	1.84772	14.9901	4.9277	10.4033	3.68248	8.88215	6.81825	9.66889	1.50925	10.6356	5.27949	6.94071	2.98097	7.69338	3.70408	12.7305	2.69967	5.4882	2.03553	6.08494	3.97053	9.77235	2.31701	7.81791	2.75434	9.04875	3.45659	10.0033	2.21541	7.19761	3.61786	15.4223	5.5788	9.20619	0.796559	7.14347	2.50292	8.48277	3.79915	11.4962	4.51934	8.19605
ENSG00000228802.1	ENSG00000228802	0	0	0	0	0	0	0	0	0	0	0	0	0	0	0	0.164362	0	0	0	0.113599	0	0	0	0	0	0	0	0	0	0	0	0	0	0	0	0	0	0	0	0	0	0	0	0
ENSG00000228803.1	MTCYBP42	0	0	0.034602	0	0	0	0	0	0	0.208009	0	0	0	0	0	0	0	0.042153	0	0	0	0	0	0	0	0	0	0	0	0	0	0	0	0	0	0	0	0	0.051611	0	0	0	0	0
ENSG00000228804.5	ENSG00000228804	0	0	0	0	0	0	0	0	0	0	0	0	0	0	0	0	0	0.133325	0	0	0	0	0	0	0	0	0	0	0	0	0	0	0	0	0	0	0	0	0	0	0	0	0	0.577307
ENSG00000228806.1	ENSG00000228806	0	0	0	0	0	0	0	0	0	0	0	0	0	0	0	0	0	0	0	0	0	0	0	0	0	0	0	0	0	0	0	0	0	0	0	0	0	0	0	0	0	0	0	0
ENSG00000228807.1	MRPS18CP6	0	0.35086	0	0	0	0	0	0.512826	0	0	0	0	0	0	0	0	0	0	0	0	0	0	0	0	0	0	0	0	0	0	0	0	0	0	0	0	0	0	0	0	0	0.485458	0	0
ENSG00000228808.1	HMGB3P4	1.22251	8.70908	1.25809	4.5421	0.765459	3.94198	0.144755	3.47941	2.40297	5.48595	0.639311	7.51749	0.65445	2.44719	1.13821	6.69723	0.902602	4.75525	0.466516	3.94497	0.958966	3.02556	0.425514	3.25172	0.213804	3.9913	0.519942	2.67063	0.377429	6.96697	0.175163	5.19075	1.51859	7.72068	1.09444	6.19262	0.054183	4.71371	0.073432	5.75613	0.711415	6.86872	0.645576	6.23604
ENSG00000228809.2	ENSG00000228809	0	0	0.07313	0.173958	0	0	0.104902	0.545604	0	0	0.178641	0	0	0	0	0.271823	0	0.05009	0.085756	0.257681	0	0.137207	0	0	0.078269	0.036683	0.069425	0.195141	0.117713	0.210804	0.103308	0.169499	0	0	0.183159	0	0.119349	0.281879	0	0.111361	0	0.038109	0	0
ENSG00000228810.1	PABPC1P11	0	0	0	0	0	0	0	0	0	0.071506	0	0.034181	0	0	0	0	0	0.041981	0.009892	0.015812	0	0	0.010491	0	0	0	0	0	0	0	0	0	0	0	0	0	0	0.03396	0.013407	0.018046	0	0	0	0
ENSG00000228812.8	LAMA5-AS1	0	0	0.319144	0	0.103552	0.073974	0.048913	0.093989	0.269816	1.23435	0.48544	1.43808	0.284055	0.385389	0.384302	0.493151	0	0.540393	0.118146	2.18891	0.17136	0.627098	0.061561	0.147528	0.144413	0.151619	0.047884	0	0.05464	0.440327	0.089428	0.078616	0.099229	0.085992	0	0.138165	0.055341	0.49105	1.35367	2.27536	0.14745	1.09499	0	3.58596
ENSG00000228814.4	ENSG00000228814	0	0	0.406935	0	0	0	0	0	0.392587	0	0.456875	0	0	0	0	0.174233	0	0.217316	0	0.12007	0	0	0	0	0	0	0	0	0	0	0.050652	0	0.141606	0	0	0.118535	0	0	0	0	0	0.149568	0	0
ENSG00000228815.1	MARK2P13	0	0	0.059306	0	0	0	0	0	0.437365	0.117513	0.140246	0.037505	0	0	0.095159	0	0	0.11539	0	0	0	0	0	0	0	0	0	0	0	0	0.006567	0	0	0	0	0	0	0	0	0	0	0	0	0
ENSG00000228816.1	AK3P5	0	0	0	0	0	0	0	0	0	0	0	0	0	0	0	0	0	0.209096	0	0	0	0	0	0	0	0	0	0	0	0	0	0	0	0	0	0	0	0	0	0	0	0	0	0
ENSG00000228817.4	BACH1-IT2	0.944884	0.964263	0.913876	0.734615	0.331737	0.404542	0.290307	0.199104	1.04247	1.99461	0.40385	1.66412	0.910454	0.269624	0.95262	0.383116	0.160276	0.930652	0.800913	0.528564	0.555893	0.486067	0.562398	0.730129	0.653531	0.754861	0.42105	0.246609	0.598481	0.743239	0.328822	0.747674	0.278145	0.447478	0.473653	0.714777	0.532809	0.94478	0.61244	0.667863	0.729827	0.762195	0.356843	0.771256
ENSG00000228818.1	ENSG00000228818	0	0.007652	0.065115	0.01152	0.01301	0	0.016686	0.011252	0.19014	0.052046	0.071507	0	0.023403	0.006934	0.248889	0	0.014849	0.178948	0.014162	0.023186	0.025425	0	0	0.005765	0.01699	0.018234	0.034191	0.010556	0.006259	0	0.008634	0	0.01812	0.009811	0.048905	0.018775	0.01634	0.024403	0.02897	0.012987	0.077116	0.041443	0	0
ENSG00000228819.1	AGKP2	0	0	0.030412	0	0	0	0.040253	0	0.53365	0.121496	0.193013	0	0	0	0	0	0	0.201297	0	0	0.012133	0	0	0	0	0.014467	0.027255	0	0.030179	0	0	0	0	0.023658	0	0	0.031253	0	0	0	0	0	0	0
ENSG00000228820.2	RPSAP1	0	0	0.093639	0	0	0	0	0	0.71874	0	0.150043	0	0	0	0	0	0	0	0.053115	0	0	0.017491	0	0	0	0	0	0	0	0.03293	0	0	0	0	0	0	0	0.089139	0.070057	0	0	0	0	0
ENSG00000228823.1	PDE4DIPP10	0	0	0.069455	0	0	0	0	0	0	0	0.112859	0	0	0	0	0	0	0.423366	0	0	0	0	0	0	0	0	0	0	0	0	0	0	0	0	0	0	0	0	0	0	0	0	0	0
ENSG00000228824.8	MIR4500HG	0.021408	0.02839	0.482524	0	0	0	0	0.00973	1.24676	0.424529	0.59204	0.017578	0	0	0.591172	0	0	0.488583	0	0.062569	0	0.016561	0.025951	0.018881	0	0	0	0	0.026259	0	0	0.016353	0	0	0	0	0	0	0	0	0	0.025677	0	0.034427
ENSG00000228825.1	LAMTOR3P1	0	0	0	0	0	0	0	0	0	0	0	0	0	0	0	0	0	0	0	0	0	0	0	0	0	0	0	0	0	0	0	0	0	0	0	0	0	0	0	0	0	0	0	0
ENSG00000228826.3	ENSG00000228826	0	0	0	0.249929	0	0	0	0	0	0	0	0	0	0.552355	0	0	0	0.09454	0	0.053758	0	0	0	0	0	0.320604	0	0.115	0	0	0	0	0	0	0	0	0	0	0	0.128018	0	0	0	0
ENSG00000228827.1	ENSG00000228827	0	0	0	0	0	0	0	0	0	0	0	0	0	0	0	0	0	0	0	0	0	0	0	0	0	0	0	0	0	0	0	0	0.553709	0	0	0	0	0	0	0	0	0	0	0
ENSG00000228828.1	TLK2P2	0.690995	1.62901	0.337665	1.07639	0.221709	0.873322	0.110243	0.688753	0.902494	1.77614	0.381813	0.726073	0.607471	1.61782	0.153734	1.39601	0.165554	1.16704	0.227833	0.596594	0.41486	0.613947	0.157931	0.768151	0.462541	0.951681	0.162106	0.731637	0.356586	1.28276	0.353359	0.609045	0.22393	1.60175	0.339109	1.04285	0.153593	1.17418	0.238276	1.48806	0.40779	1.34092	0.534466	1.07539
ENSG00000228829.1	ENSG00000228829	0	0	0	0	0	0	0.1456	0	0	0	0	0	0	0	0	0	0	0	0	0	0	0	0	0	0	0	0	0	0	0	0	0	0	0	0	0	0	0	0	0	0	0	0	0
ENSG00000228830.1	ENSG00000228830	0	0	0	0	0.342997	0	0	0.029303	1.0017	0	0	0.1299	0.119422	0	0	0.548009	0	0.042301	0.221107	0.056152	0.237558	0.214454	0	0	0.089501	0.157652	0.119229	0.055751	0.067098	0	0.22219	0	0	0.789275	0.313186	0.800793	0	0	0.334778	0	0.185132	0.274556	0	0
ENSG00000228833.1	ENSG00000228833	0	0	1.40886	0	0	0	0	0	0	0	0	0	0	0	0	0	0	0	0	0	0	0	0	0	0	0	0	0	0	0	0	0	0	0	0	0	0	0	0	0	0	0	0	0
ENSG00000228834.1	ATP5MFP2	0	0	0.367425	0	0	0	0	0	0	0	0	0	0	0	0	0.444585	0	0	0	0	0.159825	0	0.226771	0	0.138745	0.193498	0	0	0	0	0	0.283679	0.744553	0	0	0	0	0	0	0	0	0	0	0
ENSG00000228835.1	ENSG00000228835	0	1.446	0	1.45788	0.022566	0.806458	0	1.49941	0.054931	1.14918	0.035153	1.56924	0	0.501321	0	1.67934	0	0.745991	0	0.858055	0	1.01092	0	1.0484	0.044195	1.26878	0	1.7765	0	2.14376	0	0.949151	0.020867	0.767971	0	1.37009	0.06225	1.17401	0.132341	1.91708	0	1.65623	0	1.30447
ENSG00000228836.8	CT45A5	0	0	0	0	0	0.085204	0	0	0.312237	0	0.077353	0	0.15333	0	0	0	0	0.045377	0	0.052774	0	0	0	0	0	0	0	0	0	0	0	0	0	0	0	0	0	0	0.089857	0	0	0.125338	0	0.086568
ENSG00000228837.2	CBX3P6	0	0	0.372997	0	0	0	0	0	0	0.585926	0.230538	0	0	0	0	0	0	0.067736	0	0	0	0.070209	0	0	0	0	0	0	0	0.068317	0	0	0	0	0	0	0	0	0	0	0	0	0	0
ENSG00000228838.1	ENSG00000228838	0	0	0.131738	0	0	0	0.062138	0	0.347043	0.135197	0.213595	0	0	0	0	0	0	0.17649	0	0	0	0	0	0	0	0	0	0	0	0.047161	0.023073	0	0	0	0	0	0	0	0	0	0	0.355762	0	0
ENSG00000228839.5	PIK3IP1-DT	0	0.462194	0	2.12446	0	4.91555	0	0.657391	0	1.26504	0.213481	1.4802	0.392994	0	0.177902	1.27946	0	0.37016	0	0.38389	0	0.391189	0.053972	0.67749	0.100737	0.176769	0	0.393308	0	0.631842	0	1.49733	0	1.60757	0	1.15979	0	0.840506	0	0.139579	0.104624	1.99477	0	0.389201
ENSG00000228842.3	PCDH9-AS2	0	0	0	0	0	0	0	0	0	0	0	0	0	0	0	0	0	0	0	0	0	0	0	0	0	0	0	0	0	0	0	0	0	0	0	0	0	0	0	0	0	0	0	0
ENSG00000228843.2	ENSG00000228843	0.067463	0.760043	0.252927	0.843018	0.13634	1.31337	0	0.291221	0.331805	0.777125	0.511779	0.5163	0	0	0.478388	0.31128	0.317131	0.084023	0.073248	0.223307	0.131165	0.118453	0.23086	0.483324	0.066706	0.094007	0.503582	0.110803	0	0.316151	0.176661	0.532334	0	0.470535	0.051866	0.099464	0.084882	0.121318	0.116899	0.453602	0	0.136474	0.053724	0.091625
ENSG00000228844.1	ENSG00000228844	0	0	0	0	0	0	0	0	0	0.249043	0	0	0	0	0	0	0	0	0	0	0.05145	0	0.074735	0	0.044138	0	0	0	0	0	0	0	0	0	0	0	0	0	0	0.246703	0	0.128655	0	0
ENSG00000228847.1	ATP5MC2P4	0	0	0	0	0.078316	0	0	0	0	0.285432	0.111911	0	0.132126	0	0	0	0	0	0	0	0	0	0	0	0.101628	0	0.13166	0	0	0	0.049556	0.537119	0	0	0	0	0	0	0.101499	0.281467	0.76974	0	0.139575	0.392339
ENSG00000228848.3	RPS20P13	0.225179	0	0	0	0	0	0	0	0	0	0	0	0.716183	0.203103	0	0	0	0	0	0.230494	0	0.067102	0	0	0	0	0	0	0	0	0	0	0	0	0	0.159141	0	0	0	0	0	0	0	0
ENSG00000228850.1	CDY12P	0	0	0	0	0	0	0	0	0	0	0	0	0	0	0	0	0	0	0	0	0	0	0	0	0	0	0	0	0	0	0	0	0	0	0	0	0	0	0	0	0	0	0	0
ENSG00000228851.1	MTCO3P4	0	0	0	0	0	0	0	0	0	0	0	0	0	0	0	0	0	0	0	0	0	0	0	0	0	0	0	0	0	0	0	0	0	0	0	0	0	0	0	0	0	0	0	0
ENSG00000228852.6	ENSG00000228852	0	0	0	0	0	0	0	0	0.48837	0.711106	0.1521	0	0	0.052453	0	0	0	0	0	0	0	0	0	0	0	0	0	0.085646	0	0	0	0	0	0	0	0	0	0	0.408645	0	0	0	0	0
ENSG00000228853.1	NEGR1-IT1	0	0	0	0	0	0	0	0	0	0	0	0	0	0	0	0	0	0	0	0	0	0	0	0	0	0	0	0	0	0	0	0	0	0	0	0	0	0	0	0	0	0	0	0
ENSG00000228855.1	ENSG00000228855	0	0	0	0	0	0	0	0	0	0	0	0	0	0	0	0	0	0.667535	0	0	0	0	0	0	0	0	0	0	0	0	0	0	0	0	0	0	0	0	0	0	0	0	0	0
ENSG00000228856.3	USP17L30	0	0	0	0	0	0	0	0	0	0	0	0	0	0	0	0	0	0.593747	0	0	0	0	0	0.000524	0	0	0	0	0	0	0	0	0	0	0	0	0	0	0	0	0	0	0	0
ENSG00000228857.3	ACTR3-AS1	2.5682	7.41256	2.59939	6.3373	2.42566	8.4589	1.22013	4.93256	1.67127	7.05528	2.91439	6.54455	3.76002	8.20237	3.92358	3.77651	1.02283	3.50033	1.79451	4.42753	1.82888	4.82578	1.52769	4.09966	2.59302	6.57549	1.58259	5.98955	1.44493	7.64254	2.70219	6.24981	2.31552	10.6405	2.56123	5.76657	1.85	5.29779	3.58947	6.66147	2.72168	6.15861	1.32054	8.91254
ENSG00000228860.1	ENSG00000228860	0	0	0.302606	0	0	0	0	0	0	0.326165	0	0	0	0	0	0	0	0.124489	0	0	0	0	0	0	0	0	0	0	0	0	0	0	0	0	0	0	0	0	0	0	0	0.167198	0	0
ENSG00000228861.5	RPL23AP12	0	0.073754	0.109854	0	0	0	0	0	0.61707	0	0.182987	0	0	0	0.436154	0.144942	0	2.41587	0	0.049041	0	0	0	0	0.082123	0.057396	0	0	0	0	0	0	0	0	0	0	0	0	0	0	0	0.24144	0	0.32282
ENSG00000228862.4	ENSG00000228862	0	0	0.05565	0.530315	0	0	0	0	0.074695	0.019223	0.245049	0	0.008766	0.008161	0.124511	0	0	0.385814	0	0.117442	0.007609	0.012946	0	0.053305	0.034936	0.161795	0	0	0.044776	0.006647	0	0.007098	0	0.014656	0	0.033218	0	0	0.021705	0	0	0.370835	0	0.027819
ENSG00000228863.8	ENSG00000228863	1.12718	1.876	1.67076	2.71347	0.473523	1.16359	0.483015	1.55329	1.04879	3.5238	0.766659	1.36728	1.793	1.47007	1.38659	3.10822	0.555888	2.70391	1.02501	0.8233	1.5716	0.766574	1.49731	2.57251	0.807068	1.89424	1.38516	2.37891	0.629865	2.15271	1.0566	0.965364	1.49021	1.42988	0.755491	1.83234	0.926693	3.1545	0.768477	1.96366	0.679099	2.60899	2.3754	0.743706
ENSG00000228868.3	MYLKP1	0	0	0.164813	0	0	0	0	0	0.174598	0.233932	0.427835	0	0	0	0.341362	0	0	1.08669	0	0	0	0	0	0.010579	0	0	0	0	0	0	0	0	0	0	0	0	0	0	0	0	0	0	0	0
ENSG00000228869.1	COX4I1P2	0	0	0	0	0	0	0	0	0	0.368591	0	0	0	0	0	0	0	1.32825	0	0.039108	0	0	0	0	0	0	0	0	0	0	0	0	0	0	0	0	0	0	0	0	0	0	0	0
ENSG00000228872.2	CSP1	0	0	0.054682	0	0.058196	0	0	0	0.424866	0	0	0	0	0	0	0	0	0.566123	0	0.024101	0	0	0	0	0	0	0	0	0	0	0	0	0	0	0	0	0	0	0.041013	0	0	0	0	0
ENSG00000228873.1	ENSG00000228873	0	0	0.598652	0	0	0	0	0	0	0	0	0	0	0	0	0	0	0	0.435967	0	1.23611	0	0.435402	0	1.06724	0	0.686631	0	0	0	0.250334	0	0	0	0	0	0	0	0.868283	0	0	0	0	0
ENSG00000228874.1	ENSG00000228874	0	0	0	0	0	0	0	0	0	0	0.294632	0	0	0	0	0	0	0	0	0	0	0	0	0	0	0	0	0	0	0	0	0	0	0	0	0	0	0	0	0	0	0	0	0
ENSG00000228876.4	ENSG00000228876	0.020898	0.020384	0.10355	0	0	0	0	0	0.647633	0.211553	0.404462	0	0	0.018522	0.474345	0	0	0.874799	0	0	0.00948	0	0	0	0.031776	0	0	0	0	0	0	0	0	0	0	0	0	0	0	0.04801	0.051253	0	0	0
ENSG00000228877.2	ENSG00000228877	0	0	0	0	0	0	0	0	0	0	0.216307	0	0	0	0	0	0	0.509531	0	0	0	0	0	0	0	0	0	0	0	0	0	0	0	0	0	0	0	0	0	0	0	0	0	0
ENSG00000228878.9	SEPTIN7-DT	1.28442	4.16554	0.911215	2.97503	0.848577	5.57651	0.596196	2.85061	3.49684	3.05269	1.04055	3.30174	1.61876	1.47264	1.45676	2.48667	0.627809	3.24972	1.06207	2.65767	0.611206	1.87361	0.764695	4.49952	0.693845	3.11232	0.551966	2.43727	0.556118	2.52138	0.717968	3.9666	0.825873	4.69589	0.843109	2.32262	0.383594	4.0785	0.859045	3.58147	1.26282	3.10758	1.00849	3.89164
ENSG00000228879.1	RPL35AP6	0	0	0	0	0	0	0	0	0	0	0	0	0	0	0	0	0	0	0	0.092632	0	0	0	0	0	0	0	0	0	0	0	0	0	0	0	0	0	0	0	0	0	0	0	0
ENSG00000228882.1	CICP9	0.036719	0	0.080955	0	0	0	0	0	0.047775	0	0.015004	0	0	0	0.022898	0	0	0.077645	0	0	0	0	0	0.008498	0	0	0	0	0.009257	0	0	0	0	0	0	0	0	0	0	0	0	0	0	0
ENSG00000228884.2	RPL23AP26	0	0	0.452829	0.115398	0	0	0	0	0.319308	0.960772	0	0.499278	0	0	0	0.144645	0	0	0	0	0	0	0	0.05792	0	0	0	0	0	0	0	0	0.058117	0	0.10111	0	0	0	0	0	0	0	0	0
ENSG00000228886.1	ENSG00000228886	1.2377	2.49477	0.229335	0	0.294771	6.51616	0	0.361823	0.7037	0.497104	0.398112	0	0.241795	0	1.31427	1.21616	0	0	0	0.793701	0.859882	0.537411	0	0.770509	0.279349	0.648019	0.487589	0.707723	0	1.41764	0.805105	0.57842	0.502854	0	0	1.08587	0.140603	0.480076	1.05342	2.96256	0.816031	0.508664	0.268639	3.06327
ENSG00000228887.3	EEF1DP1	0.046905	0.169409	0.275277	0.297529	0.120169	0.127487	0.08314	0.164996	0.47044	0.836117	0.293345	0.574447	0.084675	0.099731	0.113319	0.055717	0.111027	0.840507	0.077822	0.242362	0	0.017105	0.027355	0.085141	0.156825	0.221953	0.104754	0.039038	0	0.289602	0.06268	0.229952	0.111494	0.293052	0.109212	0.488859	0.072036	0.348722	0.54209	0.325696	0.128978	0.344175	0	0.264179
ENSG00000228888.1	LINC01428	0	0	0	0	0	0	0	0	0	0.095515	0	0	0	0	0	0	0	0	0	0	0	0	0	0	0	0	0	0	0	0	0	0	0	0	0	0	0	0	0	0	0	0	0	0
ENSG00000228889.8	UBAC2-AS1	2.07894	14.9453	1.37859	15.2264	2.48137	12.9128	1.73928	13.6822	3.23188	9.1991	1.33994	10.2538	1.32159	9.67071	2.43736	8.25097	2.46413	20.7433	1.07981	5.9983	1.00224	3.46059	1.3937	16.8597	0.966734	13.7988	0.956341	16.2346	1.14521	5.97164	0.700716	10.7828	0.548855	24.8721	1.28381	18.0842	0.384163	8.2744	1.94717	5.80585	0.840511	6.55894	0.711373	8.31148
ENSG00000228890.1	TTTY21	0	0	0	0	0	0	0	0	0	0	0	0	0	0	0	0	0	0	0	0	0	0	0	0	0	0	0	0	0	0	0	0	0	0	0	0	0	0	0	0	0	0	0	0
ENSG00000228897.1	ENSG00000228897	0	0.167345	0	0.168776	0	0.041603	0	0	0	0.239324	0	0	0	0.032136	0	0	0	0.666083	0.162233	0.162472	0.096423	0.021897	0.070879	0.027715	0.020552	0.06624	0.027366	0.050826	0.122426	0.24472	0	0.046642	0.028857	0.047889	0	0.123386	0.017132	0	0.046361	0	0	0.343798	0.195261	0
ENSG00000228898.1	MTCO1P43	0	0	0	0	0	0	0	0.050606	0	0.220897	0.086824	0	0	0	0.137872	0	0	0	0.063593	0.139171	0	0	0	0.053026	0	0	0	0	0	0	0	0.083065	0.053368	0	0	0	0	0	0.23873	0	0	0	0	0.307247
ENSG00000228901.3	HMGN2P36	0	0	0.417979	0	0	0	0	0	0	0	0	0	0	0	0.377903	0	0	0	0	0	0	0	0	0	0	0	0	0	0	0	0	0	0	0	0	0	0	0	0	0	0	0	0	0
ENSG00000228902.1	ST6GALNAC2P1	0	0	0	0	0	0	0	0	0	0	0.040067	0	0	0	0	0.121745	0	0.127301	0	0	0	0	0	0	0	0	0	0	0	0	0	0	0	0	0	0	0	0	0	0	0	0	0	0
ENSG00000228903.7	RASA4CP	0.381217	1.63612	0.490253	3.718	1.10963	4.80689	0.902145	4.81399	1.0564	5.34163	0.08384	3.34359	0.347129	2.41776	0.483886	2.68428	0.709927	3.96438	0.622373	1.87201	0.768343	3.13104	0.600132	2.51347	0.61814	4.55382	0.538087	4.00518	1.02297	3.78821	1.09504	2.51894	1.17461	5.61218	1.04756	5.37595	0.393077	4.08965	1.29494	3.25272	0.724884	4.65074	0.695479	4.97018
ENSG00000228906.1	ENSG00000228906	0.424279	1.84439	0.592047	2.55028	0.411958	1.37881	0.183294	0.464081	1.0084	2.77024	0.692259	3.41408	2.56123	0.134508	0.157917	2.71543	0.326714	0.183202	0.801665	1.88786	0.572563	0.940046	0.982705	2.25455	0.178644	1.43436	0.472784	0.447197	0.203519	1.05831	0.262049	1.23279	0.183127	0.642584	0.319876	0.709784	0.237194	2.79677	0.902479	2.3696	0.897241	2.6011	0	2.78861
ENSG00000228909.2	LINC01803	0	0	0	0	0	0	0	0	0	0.215154	0.085152	0	0	0	0	0	0	0.136279	0	0	0	0	0	0	0	0	0	0	0	0	0	0	0	0	0	0	0	0	0	0	0	0	0	0
ENSG00000228914.2	OR1H1P	0	0	0	0	0	0	0	0	0	0	0	0.10491	0	0	0	0	0	0	0	0	0	0	0	0	0	0	0	0	0	0	0	0	0	0.141182	0	0	0	0	0	0	0	0	0	0
ENSG00000228915.3	OR7E128P	0	0	0	0	0	0	0	0	1.18063	0	0	0	0	0	0	0	0	0	0.043711	0	0	0	0.023083	0	0	0	0	0.032824	0	0	0	0	0	0	0	0	0	0	0	0	0	0	0	0
ENSG00000228917.1	NECTIN4-AS1	0	0	0	0	0	0	0	0	0	0.283728	0.028149	0	0	0	0.043283	0	0	0	0	0	0	0.026388	0	0	0	0	0	0	0	0	0	0	0	0	0	0	0	0	0	0	0	0	0	0.050779
ENSG00000228918.4	LINC01344	0	0	0.17231	0	0	0	0	0	0.356985	0.259195	0.2256	0	0	0	0.03948	0	0.0077	1.0547	0	0	0	0	0	0	0	0	0.005908	0	0	0.009199	0	0.009826	0.006261	0	0	0	0	0.129539	0.009991	0.013433	0	0.014281	0	0.01921
ENSG00000228919.5	ENSG00000228919	0	0.035546	0.23615	0	0.060483	0.040053	0.026004	0.169337	0	0.17677	0.397888	0.17072	0.026916	0.174908	0	0.142051	0.034717	0.070865	0.153343	0.401329	0.035279	0.153985	0.138752	0.173997	0.138181	0.238445	0.172114	0.220948	0.014622	0.061311	0.128891	0.371677	0.139386	0.137551	0.068449	0.087572	0	0	0.373677	0.089028	0.048908	0.252765	0.022339	0.211432
ENSG00000228922.1	ENSG00000228922	0	0	0	0	0	0	0	0	0	0	0	0	0	0	0	0	0	0	0	0	0	0	0	0	0	0	0	0	0.042164	0	0	0	0.038741	0	0	0	0	0	0	0	0	0	0	0
ENSG00000228923.1	ENSG00000228923	0	0.431372	0	0	0	0	0	0	0.300617	0.226962	0.178363	0	0.104657	0	0	0.13598	1.01918	0	0.065401	0	0.186959	0	0	0	0	0.11193	0.159093	0	0	0.158882	0.196253	0	0	0	0	0.181212	0.0304	0	0.163343	0	0.267146	0	0	0
ENSG00000228925.1	ENSG00000228925	0	0	0.019935	0	0	0.173209	0	0	0	0.079012	0.094293	0	0	0	0	0	0	0.06985	0	0.02618	0.015704	0	0	0	0	0	0	0	0	0	0	0	0.00932	0	0	0	0	0	0	0	0	0	0	0
ENSG00000228927.10	TSPY3	0	0	0	0	0	0	0	0	0	0.009528	0	0	0	0	0	0	0	0	0.139324	0	0	0	0	0.004295	0	0	0	0	0	0	0	0.007051	0	0	0	0	0	0	0	0	0	0	0	0
ENSG00000228928.1	KPNA2P2	0	0	0.075514	0	0.012811	0.033922	0	0	1.56016	0	0.418148	0	0	0.01352	0.548715	0	0.014684	0.328226	0.027804	0	0	0.009373	0	0.011338	0.008363	0.011897	0	0.020797	0	0	0.008413	0	0	0	0	0	0	0	0.018719	0	0.027621	0.026779	0	0.072012
ENSG00000228929.1	RPS13P2	0.279114	0.952219	1.67568	2.0305	1.15481	1.63928	1.4495	1.95562	3.67528	3.373	3.38402	4.17972	2.77498	3.40834	1.89136	2.87405	1.69385	1.98444	1.155	1.11007	1.03527	1.29519	1.05021	1.32756	1.41613	1.35827	2.22801	1.78871	0.40208	1.0523	0.957047	0.847928	2.79393	2.85928	3.58284	2.10302	0.637779	0.462655	3.01073	2.87416	1.99471	2.35283	0.946505	2.44047
ENSG00000228930.1	MTCO1P3	0	0	0	0	0	0	0	0	0	0	0	0	0	0	0	0	0	0	0	0	0.659506	0	0	0	0	0	0	0	0	0	0	0	0	0	0	0	0	0	0	0	0	0	0	0
ENSG00000228933.8	ENSG00000228933	0	0	0.093433	0	0	0.01297	0	0	0	0.233115	0.030612	0	0	0	0.140178	0.046417	0	0.225429	0	0.017002	0	0	0	0	0	0	0	0	0	0	0	0	0	0	0	0	0	0	0	0.076692	0	0	0.129535	0.052303
ENSG00000228935.1	ENSG00000228935	0	0	0.053157	0	0	0	0	0	0	0.035056	0.083701	0	0	0.094712	0	0	0	0.236519	0	0	0	0	0	0	0	0	0	0	0	0	0	0	0	0	0	0	0	0	0	0	0	0	0	0
ENSG00000228937.1	MTA3P1	0	0	0.025364	0	0	0	0	0	0	0.050471	0	0	0	0	0.061407	0.03043	0	0.015042	0	0.011138	0	0	0	0	0	0	0	0	0	0	0	0	0	0	0	0	0	0	0	0	0	0	0	0
ENSG00000228938.3	SNRPD2P1	0	0.379688	1.97549	0.194413	0.990504	0	0	0	1.60982	0	0.458763	1.63732	0	0	0.49848	0.46858	0	2.59225	0	0.156897	0	0.068553	0	0	0	0.098335	0	0	0	0.409317	0	0.295193	0	2.41667	0	0	0	0.726222	0	0.191273	0	1.19142	0	0
ENSG00000228939.1	AKT3-IT1	0	1.71244	0.191879	0.191406	0.162438	2.16849	0.047768	0.183806	1.58626	0.201313	0	0.41352	0	0.484977	0	0.36196	0	2.45713	0.115515	0.478507	0.20649	0.036133	0	0.720926	0.035291	0.642405	0.18726	0.528929	0	0	0	0.378117	0	0.923958	0	0.15926	0	0.373694	0	0.10007	0	0.628387	0	0.421411
ENSG00000228940.1	ENSG00000228940	0	0	0.044248	0	0	0	0	0	0.1128	0	0	0	0	0	0.21862	0	0	0.083203	0	0	0	0	0	0	0	0	0	0	0	0	0	0	0	0	0	0	0	0	0.06617	0	0	0	0	0
ENSG00000228941.1	UBE3AP2	0	0	0.079675	0	0.024049	0	0	0.006893	0.272354	0.155221	0.120008	0	0	0	0.076274	0	0.009111	0.128455	0	0	0	0	0	0	0.005207	0	0	0	0.015367	0.01087	0.005254	0	0	0	0.012	0	0	0	0.011805	0	0.051586	0.016857	0	0
ENSG00000228943.1	ENSG00000228943	0	0	0	0	0	0	0	0	0	0	0	0	0	0	0	0	0	0	0	0.167069	0	0	0	0	0	0	0	0	0	0	0	0	0	0	0	0	0	0	0	0	0	0	0	0
ENSG00000228944.1	ENSG00000228944	0	0	0	0	0	0	0	0	0	0	0.230538	0	0	0	0.364266	0	0	0.270945	0	0	0	0	0	0	0	0	0	0	0	0	0	0	0	0	0	0	0	0	0	0	0	0	0	0
ENSG00000228945.3	CLUHP2	0	0	0	0	0	0	0	0	0	0	0	0	0	0	0	0	0	0	0	0	0	0	0	0	0	0	0	0	0	0	0	0	0	0	0	0	0	0	0	0	0	0	0	0
ENSG00000228948.2	SLC25A6P5	0	0.622739	0	0	0	0.095896	0	0	0.117307	0	0	0	0.035162	0	0.23488	0.111668	0	0.115661	0	0.033635	0	0.042846	0	0	0.204454	0.089033	0	0	0.057799	0.064529	0.015711	0	0	0	0	0	0	0	0	0.116014	0	0.08184	0	0
ENSG00000228949.1	UGT1A12P	0	0	0	0	0	0	0	0	0.62443	0	0	0	0	0	0.120792	0	0	0.09274	0	0.042848	0.039674	0	0	0	0	0	0	0	0	0	0.016709	0	0	0.156611	0	0	0	0	0	0	0	0	0	0
ENSG00000228950.1	ENSG00000228950	0	0	0	0	0	0	0	0	0	0	0	0	0	0	0	0	0	0	0	0.200783	0	0	0	0	0	0	0	0	0	0	0	0	0	0	0	0	0	0	0	0.750185	0	0	0	0
ENSG00000228952.1	LINC02041	0	0	0	0	0	0	0	0	0	0	0	0	0	0	0	0	0	0	0	0	0	0	0	0	0	0	0	0	0	0	0	0	0	0	0	0	0	0	0	0	0	0	0	0
ENSG00000228953.1	ENSG00000228953	0	4.11071	0	0	0	0	0	0	0	0	0.690522	0	0	0	0	0	0	0	0	0	0	0	0	0	0	0	0	1.71958	0	0	0	0	0	0	0	0	0	0	0	0	0	0	0	0
ENSG00000228955.2	ENSG00000228955	0	0	0	0	0	0	0	0	0	0	0	0	0	0	0	0	0	0	0	0.186485	0	0	0	0	0	0	0	0	0	0	0	0	0	0	0	0	0	0	0	0	0	0	0	0
ENSG00000228956.9	SATB1-AS1	0	18.3122	0.294959	26.6353	0.872713	9.38599	0.065954	8.52791	1.16481	20.2861	0.762718	17.7395	0	11.1249	0.686112	19.011	0	11.3017	0.0861	5.35624	0.023925	6.23633	0.048034	10.1599	0.249845	14.3461	0.140994	7.44076	0.536991	13.8341	0.165332	12.6724	1.84105	14.6903	0.904865	15.75	0.18646	8.59453	0.174467	18.2074	0	12.7998	0	2.53686
ENSG00000228957.1	ENSG00000228957	0	0	0	0	0	0	0	0	0	0	0	0.102069	0	0	0	0	0	0	0	0	0	0	0	0.023936	0	0	0	0	0	0	0	0	0	0	0	0	0	0	0	0	0	0	0	0
ENSG00000228958.1	PIGPP3	0	0	0	0	0	0	0	0	0.392497	0	0	0	0	0	0	0	0	0	0	0	0	0	0	0	0	0	0	0	0	0	0	0	0	0	0	0	0	0	0	0	0	0.149483	0	0
ENSG00000228959.1	ENSG00000228959	0	0	0	0	0	0	0	0	0	0.288294	0	0	0	0	0	0	0	0	0	0	0	0	0	0	0	0	0	0	0	0	0	0	0	0	0	0	0	0	0	0	0	0	0	0
ENSG00000228960.6	OR2A9P	0.080409	1.0085	0.323554	3.70059	0.015098	0.748438	0.048101	0.829772	0	2.75251	0	2.63745	0.158961	0	0	1.71563	0	5.12553	0.190388	0.473177	0.259165	1.07056	0.149062	1.7688	0.339512	1.56294	0.183126	1.4207	0.309267	0.840427	0.101229	0.434476	0.093243	2.60872	0.158398	0.981749	0.166646	1.79668	0.255679	1.84717	0	0.870822	0.132771	2.46838
ENSG00000228961.1	LINC01690	0	0	0	0	0	0	0	0	0	0	0	0	0	0	0	0	0	0.057658	0	0	0	0	0	0	0	0	0	0	0	0	0	0	0	0	0	0	0	0	0	0	0	0	0	0
ENSG00000228963.3	OR7E93P	0	0	0	0	0.023646	0	0	0	0	0	0	0	0	0	0	0	0	0	0	0	0	0	0	0	0	0	0	0	0	0	0	0	0	0	0	0	0	0	0	0	0	0	0	0
ENSG00000228965.1	RPSAP60	0	0	0.046809	0	0	0	0	0	0	0	0	0	0	0	0.115955	0.056972	0	0.059137	0	0	0	0	0	0	0	0	0	0	0	0	0	0	0	0	0	0	0	0	0	0.047523	0	0	0	0
ENSG00000228966.2	HOMER2P1	0.042472	0	0.292926	0.038613	0.08735	0	0	0.112533	0.531465	1.09618	0.534887	0.082352	0	0	0.515554	0	0	1.57002	0.165165	0	0.067674	0	0.049805	0.096687	0	0	0.057127	0.070935	0	0.293038	0.199577	0.062715	0	0.299188	0.165225	0	0.065497	0.397554	0.156338	0	0.0471	0.044799	0.197956	0.240798
ENSG00000228968.1	ENSG00000228968	0	0	0	0	0	0	0	0	0	0	0	0	0	0	0	0	0	0	0	0	0	0	0	0	0	0	0.090171	0	0	0	0	0	0.046764	0	0	0	0	0	0	0	0	0	0	0
ENSG00000228970.6	UBTFL6	0	0	0.047965	0	0.060635	0	0	0.052115	0.491929	0.571818	0.124092	0	0	0	0	0	0	0.024001	0	0.085471	0	0	0	0	0	0.056105	0	0.065649	0	0	0	0	0	0	0	0	0	0	0.014527	0	0.087189	0.041602	0	0
ENSG00000228971.3	LINC02607	0	0	0.351853	0	0.027265	0	0	0	0.729312	0.954197	0.307601	0	0	0	0.95925	0	0	0.709409	0.011681	0.010256	0	0	0	0	0	0.014532	0	0	0	0	0.021298	0	0	0	0	0	0	0	0.005807	0	0	0	0	0
ENSG00000228973.1	ENSG00000228973	0	0	0	0	0	0	0	0	0	0	0	0	0	0	0	0	0	0	0	0	0	0	0	0	0	0	0	0	0	0	0	0	0	0	0	0	0	0	0	0	0	0	0	0
ENSG00000228974.5	ENSG00000228974	0	0	0	0	0	0	0	0	0	0	0	0	0	0	0	0	0	0	0	0	0	0	0	0	0	0.634745	0	0	0	0	0	0	0	0	0	0	0	0	0	0	0.159603	0	0	0
ENSG00000228976.1	SUMO2P8	0	0	0	0	0	0	0	0	0.832828	0	0	0	0	0	0.391818	0	0	0.727927	0	0	0	0	0	0	0	0	0	0	0	0	0	0	0	0	0	0	0	0	0	0	0	0	0	0
ENSG00000228979.4	PPIAP55	0	0	0	0	0	0	0	0	0	0.219429	0.172565	0	0	0	0	0	0	0.077753	0	0.04613	0	0	0	0	0.038638	0	0	0.09658	0	0	0	0	0	0	0	0	0	0	0.158172	0	0	0.227767	0	0
ENSG00000228980.4	LINC01205	0	0.064955	0.057903	0	0	0	0	0	0.162311	0.342952	0.147533	0	0	0	0.121992	0	0	0.324873	0	0.012696	0.011382	0	0	0	0	0	0	0	0	0	0	0	0.04413	0.018062	0.017987	0	0	0	0.0222	0	0	0	0	0
ENSG00000228981.3	ENSG00000228981	0.105279	0.584007	0.594488	0.483659	0.80847	0.175429	0.207239	0.807864	0.684357	0.200837	0.535515	0.788737	0.504986	0.379546	0.615781	0.362107	0.155586	0.409215	0.817842	0.466671	0.373805	0.409354	0.420863	0.706405	0.552117	0.670873	0.418047	0.256811	0.284531	0.278871	0.717942	1.03232	0.119368	0.239648	0.951523	0.651975	0.394415	0.848376	0.92179	0.565279	0.711505	1.41761	0.403084	0.892281
ENSG00000228982.1	ENSG00000228982	0	0	0	0	0	0	0	0	0	0	0	0	0	0	0	0.56659	0	0	0	0	0	0	0	0	0	0	0	0	0	0	0	0	0	0	0	0	0	0	0	0	0	0	0	0
ENSG00000228983.9	SLC47A1P1	0	0	0	0.039621	0	0	0	0	0	0.212372	0	0	0	0	0	0	0	0.788166	0	0.03144	0	0	0	0	0	0	0	0	0	0	0	0	0	0	0	0	0	0	0	0	0	0	0.097374	0
ENSG00000228984.3	ENSG00000228984	0	0	0.034638	0	0	0	0	0	0	0.208232	0	0	0	0	0	0.209122	0	0	0	0.015206	0	0.012923	0	0	0	0	0	0	0	0	0	0.025775	0	0	0	0	0	0	0.02589	0.034923	0	0.03698	0	0.049817
ENSG00000228985.1	TRDD3	0	0	0	0	0	0	0	0	0	0	0	0	0	0	0	0	0	0	0	0	0	0	0	0	0	0	0	0	0	0	0	0	0	0	0	0	0	0	0	0	0	0	0	0
ENSG00000228986.1	PHF10P1	0	0.025347	0	0.038153	0.021577	0	0	0	0	0	0.066091	0	0.038114	0	0	0	0	0.025712	0	0.036499	0	0.030895	0.024639	0	0	0	0	0.070087	0	0	0	0	0	0	0	0	0	0	0	0	0.023269	0	0	0
ENSG00000228988.1	ENSG00000228988	0	0	0	0	0	0	0	0	0	0	0	0	0	0	0	0	0	0	0.071204	0	0	0	0	0	0	0	0	0	0	0	0	0	0	0	0	0	0	0	0	0	0	0	0	0
ENSG00000228992.2	RPL5P32	0	0.057896	0.14063	0	0.024649	0	0	0	0.240264	0.569123	0.075124	0.093039	0	0	0.116132	0	0	0.45667	0.026597	0.041263	0	0	0	0	0	0.068273	0	0.040041	0	0	0	0	0	0.037588	0	0	0	0	0.217942	0	0.053172	0	0	0.337791
ENSG00000228995.1	MTND1P9	0	0	0.08586	0	0	0	0	0	0	0	0	0	0	0	0.052952	0	0	0.080407	0	0	0	0	0	0	0	0	0	0	0	0	0	0	0	0	0	0	0	0	0	0	0	0	0	0
ENSG00000228997.1	ENSG00000228997	0	0	0	0	0	0	0	0	0	0	0	0	0	0	0	0.157953	0	0.096756	0	0	0	0	0	0	0	0	0	0	0	0	0	0	0	0	0	0	0	0	0.094315	0	0	0	0	0
ENSG00000228998.4	ENSG00000228998	0.440895	0.571924	1.10414	4.03817	0.643356	1.2879	0.115579	0.803657	0.511019	1.19043	0.632409	0.356079	0.901589	1.51912	0	0.806306	0.617622	1.3145	0.932191	0.878616	0.380044	0.14343	0.295481	0.42889	0.607474	1.26488	0.838401	0.357534	0.526004	0.463324	0.412597	0.401704	0	0.610334	1.14317	0.646119	0.067914	0.769515	0.855185	0.780294	0.248909	0.089097	0.08569	0.347972
ENSG00000228999.4	ENSG00000228999	0	0	0.046671	0	0.017488	0	0	0.014543	0.299469	0.092032	0.3862	0.060106	0	0	0.399616	0	0	0.542742	0	0.005106	0	0	0	0	0	0	0	0	0	0	0.025167	0	0	0	0	0	0	0.305527	0.076039	0	0	0.024732	0	0.089861
ENSG00000229000.1	SEPTIN7P8	0	0	0.054954	0	0.175527	0	0	0	0.28477	0.131592	0.309774	0	0	0.060206	0.137341	0	0	0.284705	0	0	0	0	0	0	0.019087	0	0	0	0	0	0.019007	0	0	0	0	0	0.014591	0	0	0.056051	0	0	0	0
ENSG00000229001.1	ACTBP14	0.036212	0	0.216907	0	0.093507	0.024783	0.016119	0	0.455201	0.362606	0.230213	0	0.066294	0	0.044263	0	0.021521	1.23867	0	0.073288	0.02903	0.044192	0.042771	0.06623	0.012206	0.017317	0	0	0.018124	0.050359	0.073404	0	0.017189	0	0	0	0	0.068501	0.279145	0	0	0	0.027962	0
ENSG00000229002.1	ENSG00000229002	0	0	0	0	0	0	0	0	0	0	0	0	0	0	0	0	0	0	0	0	0	0	0	0	0	0	0	0	0	0	0	0	0	0	0	0	0	0	0	0	0	0	0	0
ENSG00000229005.2	HNF4A-AS1	0	0	0	0	0	0	0.072399	0	0.396106	0.586435	0.345381	0	0	0	0	0	0	0	0	0	0	0	0	0	0	0	0	0	0	0	0	0	0	0	0	0	0	0	0	0	0	0	0	0
ENSG00000229007.1	EXOSC3P1	0	0	0	0	0	0.306118	0.101818	0.048575	1.11972	0.213532	0.166984	0	0.195598	0.056814	0.132982	0.38541	0	0.14959	0.244185	0.312923	0.174944	0.037702	0.190723	0.152575	0.037415	0.104471	0.445374	0.186571	0	0.077074	0.513254	0.15964	0.102501	0.266998	0.087186	0.084324	0.085102	0.398451	0.844184	0.527362	0	0	0	0
ENSG00000229009.7	TMPRSS11GP	0	0	0	0	0	0	0	0	0	0	0	0	0	0	0	0.038711	0	0.019424	0	0	0	0	0	0	0	0	0	0	0	0	0	0	0	0	0	0	0	0	0	0	0	0	0	0
ENSG00000229010.1	ENSG00000229010	0	0	0	0	0	0	0	0	0	0.104117	0	0	0.095311	0	0	0	0	0	0	0.067786	0	0	0	0	0	0	0	0	0	0	0	0	0	0	0	0	0	0	0	0	0	0	0	0
ENSG00000229011.1	LINC01038	0	0	0.51545	0	0	0	0	0	0	0	0.216307	0	0	0	0	0	0	0	0	0.057015	0	0	0	0	0	0	0	0	0	0	0	0	0	0	0	0	0	0	0	0	0	0	0	0
ENSG00000229012.1	ENSG00000229012	0	0	0	0	0	0	0	0	0	0	0	0	0	0	0	0	0	0	0	0	0	0	0	0	0	0	0	0	0	0	0	0	0	0	0	0	0	0	0	0	0	0	0	0
ENSG00000229013.1	ENSG00000229013	0	0	0	0	0	0	0	0	0	0	0	0	0	0	0	0	0	0	0	0	0	0	0	0	0	0	0	0	0	0	0	0	0	0	0	0	0	0	0	0	0	0	0	0
ENSG00000229014.3	RPL30P13	0	0	0	1.00727	0.342301	0	0	0	0	0.399974	0.158038	0	0	0	0.257958	0.482821	0	0.633139	0	0	0	0.354247	0	0	0	0	0	0	0	0	0	0	0	0	0	0	0	0.375807	0	0	0	0	0	0
ENSG00000229015.2	ENSG00000229015	0	0	0	0	0	0	0	0	0	0	0	0	0	0	0	0	0	0	0	0	0	0	0	0	0	0	0	0	0	0	0	0	0	0	0	0	0	0	0	0	0	0.717026	0	0
ENSG00000229016.1	ENSG00000229016	0	0	0	0	0	0	0	0	0	0	0	0	0	0	0.077366	0	0	0.203107	0	0	0	0	0	0	0	0	0	0	0	0	0	0	0	0	0	0	0	0	0	0	0	0	0	0
ENSG00000229017.7	LINC01277	0.177654	0.035127	0.185085	0.293757	0.082132	0	0	0.029003	0.895484	0.286732	0.105353	0.244007	0.160419	0	0.135685	0.141959	0.115833	0.276213	0.032492	0.100267	0.119169	0.040273	0.031592	0.017808	0	0	0.019614	0	0.007187	0.02035	0.056487	0.150567	0	0	0.01123	0	0.016907	0	0.011042	0.313989	0	0.078922	0.103296	0
ENSG00000229018.5	PMS2P7	1.79355	1.96197	2.38507	2.72716	2.10688	3.47053	1.41692	2.16776	4.86222	3.59319	1.3027	1.3089	2.0962	1.28127	2.28003	2.50817	1.87759	2.1502	2.03547	1.88825	2.21149	2.39925	1.98498	1.44442	1.91319	2.07379	2.51258	2.54634	1.40527	2.05361	1.91402	1.43337	2.79689	2.62568	2.46119	3.13566	0.815713	2.83694	2.19196	2.15754	2.19059	2.54647	1.33667	1.98781
ENSG00000229019.1	ENSG00000229019	0.046248	0	0	0	0	0	0	0	0	0	0	0	0	0	0	0	0	0	0	0	0	0	0	0	0	0	0	0	0	0	0	0	0	0	0	0	0.16587	0	0	0	0	0	0	0
ENSG00000229020.4	AKR7A2P1	0	0	0.08921	0	0	0	0	0	0.113772	0	0.035694	0.088189	0.1648	0	0.220469	0	0	0.055977	0	0	0.018094	0	0	0	0	0	0	0	0	0	0.030488	0	0	0	0	0	0	0	0.033356	0	0.02521	0	0	0
ENSG00000229021.2	ENSG00000229021	0	0.054125	0.193689	0.162973	0	0.016589	0	0.108622	0.651664	0.148908	0.296703	0	0	0.013423	0.410607	0.020027	0	0.6002	0	0.051495	0.003273	0.075057	0.004843	0.114686	0	0.105315	0	0.095006	0	0.02288	0	0.018323	0.00389	0.188962	0	0.024115	0.002103	0.031524	0	0.167333	0	0.090167	0.005961	0.02416
ENSG00000229022.1	ENSG00000229022	0.050178	0	0	0	0.025659	0	0	0.022001	0	0.0986	0	0	0.045105	0	0.302747	0.177997	0	0.061827	0	0.021473	0.039676	0.01894	0.029167	0	0.016796	0	0	0	0	0	0.016722	0	0.046902	0	0	0	0.012811	0	0.183123	0	0	0	0	0
ENSG00000229023.1	RAB1AP1	3.90141	0.238686	9.35865	1.50968	3.58105	0.541546	5.55218	0.658982	9.51361	3.09575	7.14158	1.23625	10.3467	1.35946	3.3266	0.460495	1.52134	3.36951	3.79413	1.68427	5.74429	1.37207	4.79856	0.793953	4.19351	0.858152	5.01384	0.665464	6.0696	1.50025	3.83463	0.517019	4.85527	2.75741	8.88556	9.94286	3.29795	2.43479	4.38073	1.69368	3.47384	2.25348	3.60966	1.18821
ENSG00000229025.1	ENSG00000229025	0	0	0.28865	0	0	0	0	0	0	0.201933	0	0	0	0	0	0	0	0	0	0	0	0	0	0	0	0	0	0	0	0	0	0	0	0	0	0	0	0	0	0	0	0	0	0
ENSG00000229027.3	HSFY1P1	0	0	0	0	0	0	0	0	0.330361	0.065946	0.104723	0	0	0	0	0	0	0.019974	0	0	0	0	0	0	0	0	0	0	0	0	0	0	0	0	0	0	0	0	0	0	0	0	0	0
ENSG00000229028.3	KRT223P	0	0	0	0	0	0	0	0	0	0	0.180412	0	0	0	0.25193	0	0	0.088838	0	0	0	0	0	0	0.029693	0	0	0	0	0	0	0	0	0	0	0.087819	0	0	0	0	0	0	0	0
ENSG00000229029.2	CDCA4P1	0	0	0.439746	0	0	0	0	0	0	0	0.119369	0	0	0	0.373716	0	0	0.703143	0	0.030066	0	0.027503	0	0	0	0	0	0	0	0	0	0	0	0	0	0	0	0	0	0.453226	0	0	0	0
ENSG00000229030.1	ENSG00000229030	0	0	0	0	0	0	0	0	0	0.8574	0	0	0	0	0	0	0	0.382699	0	0.348428	0	0	0	0	0	0	0	0	0	0	0	0	0	0	0	0	0	0	0	0	0	0	0	0
ENSG00000229031.1	MTCO1P25	0	0	0	0	0.020595	0	0	0	0	0.363544	0	0	0	0.010911	0.024536	0	0	0.131053	0	0	0	0	0	0	0	0	0.009009	0	0	0.02798	0	0	0	0	0	0	0	0	0.045393	0.040759	0	0	0.014972	0.116399
ENSG00000229032.1	ENSG00000229032	0	0	0.380938	0	0	0	0	0	0	0	0.163504	0	0	0	0	0	0	0.493342	0	0	0	0	0	0	0	0	0	0	0	0	0	0	0	0	0	0	0	0	0	0	0	0	0	0
ENSG00000229035.2	SPRR2C	0	0	0	0	0	0	0	0	0	0	3.02172	0	0	0	0	0	0	7.61641	0	0	0	0	0	0	0	0	0	0	0	0	0	0	0	0	0	0	0	0	0	0	0	0	0	0
ENSG00000229036.7	VDAC1P8	1.6836	4.35441	0.568611	8.70186	0.745792	5.36506	0.957221	2.01817	4.75928	4.93102	1.13531	6.20704	1.80651	2.03627	0.789222	5.96623	0.458874	5.25161	0.754899	3.85885	0.65182	2.78087	0.402078	2.81468	0.689452	4.34864	1.16104	3.73093	1.32276	4.90684	0.371904	3.32011	1.68724	4.40094	1.59842	4.57378	0.442222	6.69249	0.259364	3.98112	1.34981	5.53606	0.518812	4.81337
ENSG00000229037.2	MRPL32P2	0	0	0	0	0	0	0	0	0	0	0	0	0	0	0.242844	0	0	0.135472	0	0	0	0.035105	0	0	0	0	0.045365	0	0.051686	0	0	0	0	0	0	0	0	0	0	0	0	0	0	0
ENSG00000229042.2	ENSG00000229042	0	0	0	0	0	0	0	0	0.133805	0	0.114572	0	0	0	0.043697	0	0	0	0	0	0	0	0	0	0	0	0	0	0	0	0	0	0	0	0	0	0	0	0	0	0	0	0	0
ENSG00000229043.3	ZFAND2A-DT	0.986005	1.09058	1.16249	1.50816	1.53019	1.6451	1.99758	1.18616	2.33988	1.61609	0.979389	1.57691	1.76873	0.371824	0.949398	0.709227	2.01612	1.34945	1.18065	0.51537	1.29367	0.662923	2.19347	0.847164	1.27406	1.06317	2.41228	1.2069	1.85414	1.05103	2.34284	0.757869	2.26205	1.19007	2.81894	1.33118	1.25616	1.61977	1.64944	1.11958	1.15289	0.869612	1.84178	0.942582
ENSG00000229044.1	ENSG00000229044	0	0	0	0	0	0	0	0.060858	0	0	0	0	0	0	0	0	0	0	0	0	0	0	0	0	0	0	0	0	0	0	0	0	0	0	0	0	0	0	0	0	0	0	0	0
ENSG00000229046.1	HMGN1P2	0	0	0.229335	0	0	0	0	0	3.5185	0.497104	0.199056	0	0	0	0	0	0	2.24599	0	0	0	0	0	0	0.093116	0	0	0	0	0	0	0	0	0	0	0	0	0	0	0	0	0	0	0
ENSG00000229047.1	ENSG00000229047	0	0	0	0	0	0	0	0	0	0	0	0	0	0	0	0	0	0	0	0	0	0	0	0	0	0	0	0	0	0	0	0	0	0	0	0	0	0	0	0	0	0	0	0
ENSG00000229048.5	DUTP1	0	0.223721	0	0	0.063781	0.085308	0	0	0.624101	0	0	0	0	0	0	0	0	0	0	0	0.096897	0	0	0	0	0	0	0.10387	0	0.329057	0.040681	0	0	0	0	0	0	0	0	0	0	0.121641	0	0.489127
ENSG00000229051.2	LINC01788	0	0	0.248212	0	0	0	0	0	0.41179	0.329823	0.065525	0	0	0	0.200781	0	0	0.263355	0	0.033999	0	0	0	0	0	0	0	0	0	0	0	0	0	0	0	0	0	0	0.020525	0	0	0	0	0
ENSG00000229052.2	ENSG00000229052	0	0	0.030784	0	0.117524	0.067569	0.004365	0	0.199037	0.242257	0.032171	0	0.009207	0	0.024453	0.012188	0	0.035001	0	0.008967	0	0	0	0.00904	0	0.004763	0	0	0	0	0	0	0	0	0	0	0	0	0.02279	0	0	0	0	0.02921
ENSG00000229054.1	RPS29P14	0	0	0	0	0	0	0	0	0	1.31922	0	0	0	0	0	0	0	0	0	0.300196	0	0	0	1.03263	0	0	0.475702	0	0.572396	0	0	0	0	0	0	0	0	0	0	0	0	0	0	0
ENSG00000229056.2	HECW2-AS1	0.069437	0	0.393186	0	1.10604	0	0.941273	0.029923	2.74111	1.72431	0.148011	0	0	0	0	0.136148	0.358493	0.127223	0.204095	0.02451	0.063637	0.072897	0.118556	0.132665	0.088951	0.291858	0.260595	0	0.118488	0	0.113429	0	0.222546	0.135954	0.452062	0	0.240183	0	0	0	0	0.420078	0.055406	0.094005
ENSG00000229057.1	RPS3AP54	0.249122	0	0.412718	0.055793	0	0	0.247035	0	0	0.125787	0.142788	0	0.275679	0	0	0	0	0	0.135873	0	0.097342	0	0.107157	0	0.535653	0	0.082386	0	0.123361	0	0.245863	0	0	0	0.143983	0	0.031479	0	0.309948	0	0.068156	0	0.148018	0
ENSG00000229060.4	ENSG00000229060	0	0	0.116443	0	0	0	0	0	0.196284	0	0	0.319175	0	0	0.095327	0	0	0.143632	0.021802	0	0	0	0	0	0	0	0	0	0	0	0	0	0	0	0	0	0	0	0	0	0	0	0	0
ENSG00000229063.2	TRBV23OR9-2	0	0	0	0	0	0	0	0	0	0.42952	0	0	0	0	0	0	0	0	0	0	0	0	0	0	0	0	0	0	0	0	0	0	0	0	0	0	0	0	0	0	0	0	0	0
ENSG00000229064.1	ENSG00000229064	0	0	0	0	0	0	0	0	0	0	0	0	0	0	0	0	0	0	0	0	0	0	0	0	0	0	0	0	0	0	0	0	0	0	0	0	0	0	0	0	0	0	0	0
ENSG00000229065.1	ENSG00000229065	0.211238	0	0.092729	0	0	0	0	0.044258	0.254371	0.582438	0	0	0.535685	0	0.482723	0	0	1.00892	0	0	0.079571	0	0	0	0.237802	0	0.045086	0	0.154073	0.067909	0	0	0	0	0	0	0	0	0	0.289692	0	0	0.087246	0.135642
ENSG00000229066.2	ENSG00000229066	0	0	0.029466	0	0	0	0	0	0	0.226188	0	0	0	0	0.282563	0.135517	0	0.08061	0	0	0	0	0	0	0	0	0	0	0.060482	0	0	0	0	0	0	0	0	0.048432	0	0	0	0	0	0
ENSG00000229067.1	ENSG00000229067	0	0	0	0	0	0	0	0	0	0	0	0	0	0	0	0	0	0	0	0	0	0	0	0	0	0	0	0	0	0	0	0	0	0	0	0	0	0	0	0	0	0	0	0
ENSG00000229068.1	TMPOP1	0	0	0.060547	0	0	0	0	0	0.302311	0.181393	0.21613	0	0	0	0	0	0	0.382385	0	0.026558	0	0	0	0	0	0	0	0	0	0.041948	0	0	0	0	0	0	0	0	0.022548	0	0	0	0	0
ENSG00000229072.1	HMGN2P24	0	0	0	0	0	0	0	0	0	0.631086	0.784101	0	0	0	0	0	0	2.40685	0	0	0	0	0	0	0.123049	0	0	0	0	0	0	0	0	0	0	0	0	0	0.911927	0	0	0.652339	0.35047	0
ENSG00000229079.1	ENSG00000229079	0	0	0	0	0	0	0	0	0.139382	0	0.173449	0	0	0	0	0	0	0.243454	0	0	0	0	0	0	0	0	0	0	0	0	0	0	0	0	0	0	0	0	0	0	0	0	0	0
ENSG00000229080.1	MTCO3P30	0	0	0	0	0	0	0	0	0	0	0	0	0	0	0	0	0	0	0	0	0	0	0	0	0	0	0	0	0	0	0	0	0	0	0	0	0	0	0	0	0	0	0	0
ENSG00000229081.1	LINC01165	0	0.149872	0	0.041022	0	0.260769	0	0.079989	0.394921	0.045376	0	0.261383	0.020716	0	0.193085	0.218917	0	0.201787	0.012582	0.130093	0	0.2126	0	0.235869	0	0	0	0.150484	0	0.141497	0	0.067211	0	0.017531	0.01746	0	0	0.430381	0	0.228828	0	0.04857	0.01692	0.130623
ENSG00000229082.2	OR5AW1P	0	0	0	0	0	0	0	0	0	0	0.038861	0	0	0	0	0	0	0	0	0	0	0	0	0	0	0	0	0	0	0	0	0	0	0	0	0	0	0	0	0	0	0	0	0
ENSG00000229083.1	PSMA6P2	0.29818	0.367675	1.15658	0.245104	0	0.462621	0.121296	0.298079	0	0.132164	0.156635	0	0.302845	0.142123	0	0.079399	0.081013	0.042991	0.075278	0.085386	0.080347	0	0.130447	0.030854	0.245577	0.255952	0.217295	0.226342	0	0.36875	0.106218	0	0.442317	0	0.264948	0.050807	0.017758	0	0.1455	0	0.116259	0.054429	0.055009	0.093445
ENSG00000229086.5	LINC01548	0	0	0	0	0	0	0	0	0	0.249043	0.066481	0	0	0	0.035252	0	0	0	0	0.012265	0	0	0	0	0	0	0.058411	0	0	0	0	0	0	0	0	0	0	0	0.020821	0	0	0	0	0
ENSG00000229087.1	RPS26P18	0	0.392932	0	0.201454	0	0	0.103518	0	0.55544	0	0	0.422641	0.189569	0	0	0	0	0.158285	0.118976	0.403608	0	0	0.243621	0.20091	0	0.305357	0.384234	0	0	0	0.21211	0	0	0	0.180968	0	0	0	0	0.197508	0	0	0	0.27347
ENSG00000229088.1	MTND1P10	0	0.124646	0	0.656651	0	0	0	0.068236	0	0.454616	0	0	0.046602	0	0	0.183761	0	0.256381	0	0.066335	0.102532	0.262819	0.030143	0.188049	0	0.02448	0	0.086226	0	0	0.017272	0.037939	0.339317	0.202575	0	0	0	0	0	0	0	0	0	0
ENSG00000229089.8	ANKRD20A8P	0	0	0.076378	0	0	0	0	0	0.162274	0.179594	0.071879	0	0	0	0.116223	0	0	0.075062	0.005585	0.002742	0	0	0.005441	0	0	0	0	0	0	0	0	0.004429	0	0	0	0	0	0	0	0	0	0.014975	0	0
ENSG00000229090.2	ENSG00000229090	0	0	0.055342	0	0	0	0	0	0.34408	0.110316	0.087663	0	0	0	0.167893	0	0	0.264304	0	0	0	0	0	0	0	0	0	0	0	0	0	0	0	0	0	0	0	0	0	0.02779	0	0	0	0
ENSG00000229091.3	HSPA8P8	0	0.011105	0.149872	0.016717	0.056661	0	0.008089	0	0.13801	0.040206	0.236115	0.035488	0	0.010018	0.112654	0	0.021597	0.098112	0.051317	0.024617	0.043707	0.020907	0.04354	0.008356	0.03071	0.008784	0.081798	0	0.027305	0	0.049721	0.01372	0.026237	0	0.156377	0.040921	0.018956	0	0.15309	0.048081	0.0916	0.019893	0.027382	0.056637
ENSG00000229092.2	IGHV3-47	0	0	0	0	0	0.498977	0	0	0	0.859426	0.340518	0	0	0	0	0.260276	0	0	0.128607	0	0.091451	0	0	0	0	0	0	0.798877	0	0	0.152669	0	0	0.19429	0	0	0	0	0.151639	0	19.7016	0	0	0
ENSG00000229093.1	OR51AB1P	0	0	0	0	0	0	0	0	0	0	0	0	0	0	0	0	0	0	0	0	0	0	0	0	0	0	0	0	0	0	0	0	0	0	0	0	0	0	0	0	0	0	0	0
ENSG00000229097.1	CALM2P2	0.445415	0	2.13384	0.254442	0.503104	0.288773	0.320667	0.727782	1.05893	0.537486	1.14233	0.551353	1.4647	0.489129	0.496347	1.10762	0.942724	0.966673	1.37285	0.386195	0.272463	0.233165	0.632942	0.127697	0.701726	0.457065	0.556134	0.116998	0.567978	0.268885	0.732266	0.394278	0.769395	0.224644	1.34137	1.16734	1.31163	0	1.72731	0.391602	0.391993	1.19771	0.507818	1.84357
ENSG00000229101.1	ELOCP20	0	0	0	0	0	0	0	0	0	0	0	0	0	0	0	0	0	0.161316	0	0	0	0	0	0	0	0	0	0	0	0	0	0	0	0	0	0	0	0	0	0	0	0	0	0
ENSG00000229102.1	PIK3CA-DT	0	0	0	0	0	0	0	0	0	0	0	0	0	0	0	0	0	0	0	0	0	0	0	0	0	0	0	0	0	0	0	0	0	0	0	0	0	0	0	0	0	0	0	0
ENSG00000229104.1	YY1P2	0	0	0	0	0	0	0	0	1.30349	0.086116	0.034137	0	0.039385	0	0.474	0	0	0.319756	0	0.01878	0	0	0	0	0	0	0	0	0	0	0	0	0	0.033983	0	0	0	0	0.06384	0	0	0	0	0
ENSG00000229105.1	ASTN2-AS1	0	0	0	0	0	0	0	0	0	0.041507	0	0	0	0	0	0	0	0.049026	0	0	0	0	0	0	0	0	0	0	0	0	0	0	0	0	0	0	0	0	0	0	0	0	0	0
ENSG00000229106.1	BTBD6P1	4.30934	19.1595	1.39258	16.7008	5.01453	16.286	1.8694	15.7116	4.83698	16.8105	4.05845	14.258	13.1205	25.1419	2.50498	14.5671	3.77939	21.3714	1.61522	14.6387	0.736329	15.0903	0.961269	16.2657	0.547216	18.8183	1.08501	14.9473	0.765851	17.2824	0.966807	13.725	1.74537	23.1904	1.96811	23.5608	0.225509	27.0637	2.57049	13.0946	2.56103	23.4181	1.60765	30.5818
ENSG00000229107.2	ABHD17AP4	0.047381	0.95488	0.103602	1.80879	1.02376	1.44207	0	4.33479	1.80162	1.65608	0.205159	0	0.9745	4.48196	0.059975	4.3858	0.127576	0.479913	0	2.22972	0.169709	0.83433	0.271796	1.38917	0	2.48802	0.110859	2.33017	0	1.6862	0.190962	2.24431	0	2.53097	0.07568	4.44793	0	2.38291	0	0.417177	0	2.38934	0.036668	2.64444
ENSG00000229108.3	LINC02587	0	0	0.064618	0	0	0	0	0	0.165556	0.129262	0.51283	0	0	0	0	0.038942	0	0.041916	0	0	0	0	0	0	0.022189	0	0	0	0	0	0	0	0	0	0	0	0	0	0	0	0	0	0	0
ENSG00000229109.2	FRMD3-AS1	0.007023	0	0.007469	0	0	0	0	0	0.036074	0.190429	0.057617	0	0	0	0	0	0	0.033711	0	0	0	0.011093	0	0.003277	0.002419	0.013822	0	0	0	0	0	0	0	0	0	0	0	0	0	0	0	0.015788	0	0
ENSG00000229110.1	ENSG00000229110	0	0	0.078922	0	0	0	0	0	0.399497	0	0.157384	0	0	0	0	0	0	0.048769	0	0	0	0	0	0	0	0	0	0	0	0	0	0	0	0	0	0	0	0	0	0	0	0.042205	0	0
ENSG00000229111.1	MED4-AS1	0	0	0	0	0.050076	0	0	0	0	0	0.073582	0	0	0	0	0	0	0	0	0	0	0	0	0	0	0	0	0	0	0	0.128652	0	0	0	0	0	0	0	0	0.093034	0	0	0	0
ENSG00000229112.1	ENSG00000229112	0	0	0.560992	0	0	0.749668	0	0	0	0	0	0	0	0	0	0	0	0	0	0	0	0	0	0	0	0	0	0	0	0	0	0	0	0	0	0	0	0	0	0	0	0	0	0
ENSG00000229115.1	ENSG00000229115	0	0	0	0	0	0	0	0	0	1.52331	0	0	0	0	0	0	0	0.665735	0	0	0	0	0	0	0	0	0	0	0	0	0	0	0	0	0	0	0	0	0	0	0	0	0	0
ENSG00000229116.3	ENSG00000229116	0.0801	0	0.158078	0	0.01145	0	0	0.016085	0.44594	0.538104	0.523648	0	0.099441	0	0.387656	0.043958	0.043043	0.497506	0.020237	0.019805	0	0	0	0.047525	0.036617	0.017317	0	0	0	0	0	0	0.034377	0	0	0.027117	0.009358	0	0	0.051182	0.204814	0	0.055925	0
ENSG00000229117.9	RPL41	558.552	891.93	770.556	876.164	758.776	672.53	499.649	935.167	1207.57	891.437	926.483	870.915	1324.81	819.156	828.591	940.783	581.787	635.367	610.73	739.595	490.024	939.508	509.346	863.357	634.25	809.976	590.954	866.844	550.548	743.893	620.11	837.505	603.361	1175.63	775.025	889.266	402.562	1250.81	979.849	883.532	733.233	1154.55	411.919	1185.69
ENSG00000229118.1	ENSG00000229118	0	0	0	0	0	0	0	0	0	0	0	0	0	0	0	0	0	0	0	0	0	0	0	0	0	0	0	0	0	0	0	0.057584	0	0	0	0	0	0	0	0	0	0	0	0
ENSG00000229119.3	ENSG00000229119	56.8403	51.0714	148.876	54.8426	106.809	51.4254	84.6837	60.4376	111.212	32.4546	117.413	35.0454	131.921	65.1244	95.5829	41.7204	110.266	96.8001	82.1305	39.8535	69.8037	39.6116	72.0864	47.8696	78.4774	37.1725	74.9436	38.4806	85.733	46.1568	84.3225	51.0012	120.611	65.1849	104.761	45.1998	67.7249	40.1833	195.489	104.939	141.067	76.3191	69.2995	84.4889
ENSG00000229120.2	CYCSP4	0	0	0	0	0	0	0	0	0	0	0	0	0	0	0	0.266402	0	0	0	0	0	0	0	0	0	0	0	0	0	0	0	0	0	0	0	0	0	0	0	0	0	0	0	0
ENSG00000229122.1	AGBL5-IT1	0	0	0	0	0	0	0	0	0	0	0	0	0	0	0	0	0	0	0	0	0	0	0	0	0	0	0	0	0	0	0	0	0	0	0	0	0	0	0	0	0	0	0	0
ENSG00000229124.8	VIM-AS1	0.129447	5.57048	0.578491	5.14935	0.444949	2.95683	0.223768	4.68061	0.941878	4.29131	0	4.68679	1.86773	2.65706	0	3.96336	0	4.33525	0.451436	3.84913	0.181098	3.20945	0.548522	4.38421	0.544174	4.42847	0.414768	4.83052	0.652634	5.28465	0.897463	3.94839	0.340356	5.30629	0.917408	4.09441	0.70384	5.69301	1.13422	4.47541	1.45292	4.92788	0.505255	4.4109
ENSG00000229127.2	KANSL1L-AS1	4.34981	5.99159	1.74588	3.0147	2.88526	4.08784	1.40804	1.76963	5.16017	5.22874	1.04784	2.88982	1.96382	2.66551	2.41156	3.70866	1.10027	2.86538	1.45303	2.39373	1.18769	2.1586	1.39654	2.04782	1.05304	3.36931	1.50721	1.60981	1.40046	3.84922	1.1365	2.48195	1.27054	4.83603	2.10273	2.63631	0.844515	2.9858	0.545021	2.60695	1.58166	3.06108	1.60079	2.48038
ENSG00000229129.1	ACTG1P2	0	0	0.074226	0	0.035917	0	0.023206	0	0.177961	0.034856	0	0	0	0	0	0	0.020675	0	0.01944	0.045815	0	0	0	0	0	0	0	0	0.008687	0	0	0	0	0	0.02713	0	0.008988	0	0	0	0.019365	0	0	0.024959
ENSG00000229131.1	ENSG00000229131	0	0	0	0	0	0	0	0	0	0	0	0	0	0	0	0	0	0	0	0	0	0	0	0	0	0	0	0	0	0	0	0	0	0	0	0	0	0	0	0	0	0	0	0
ENSG00000229132.2	EIF4A1P10	0.977898	0.236378	1.43339	0.173257	0.725124	0.173091	0.992046	0.266296	2.23793	0.320391	0.976104	0.061974	1.23303	0.152485	1.22233	0.114936	1.01865	0.785276	0.982031	0.306236	0.673491	0.130345	0.854717	0.201892	1.183	0.166569	1.12936	0.1856	0.972597	0.154327	1.18419	0.239026	1.36133	0.767561	2.4736	0.23457	0.939866	0.120247	2.39802	0.289248	1.41058	0.238654	0.740158	0.183033
ENSG00000229133.1	RPS7P4	0	0	0.081241	0.316947	0.089502	0	0.117827	0.114068	0.704965	1.33732	0.198825	0	0.076996	0.271288	0.10367	0.202971	0.104658	0.45299	0.096075	0.256739	0.068426	0.0311	0.050041	0.039629	0	0.041015	0.081327	0	0.043399	0.059063	0.0316	0.062722	0.040275	0.069834	0.136735	0	0.026221	0.156234	0.327913	0	0	0.753205	0	0.237971
ENSG00000229138.1	CDY6P	0	0	0	0	0	0	0	0	0	0	0	0	0	0	0	0	0	0	0	0	0	0	0	0	0	0	0	0	0	0	0	0	0	0	0	0	0	0	0	0.030476	0	0	0	0
ENSG00000229140.11	CCDC26	0.301068	0	2.31547	0.065549	2.93687	0	0.801493	0.13178	7.82486	2.79602	3.1989	0.94079	0.562717	0.205265	3.37248	0.065612	0.749957	4.41036	0.404165	0.264979	0.131832	0.069617	0.074226	0.057842	0.206923	0.060788	0.170539	0	0.115331	0	0.16338	0	0.156728	0.032326	0.371333	0.001178	0.012556	0.13461	1.15593	0.15312	0.143189	0.334262	0.048995	0.176788
ENSG00000229142.1	HCG4P8	0	0	0	0	0	0	0	0	0	0	0	0.161218	0	0	0	0	0	0.025462	0	0.018031	0	0	0	0	0	0	0	0	0.041504	0	0	0	0	0	0	0	0	0	0.030641	0	0	0	0	0
ENSG00000229143.1	ENSG00000229143	0	0	0	0	0	0	0	0	0	2.98163	0.957853	0	0	0	0	0	0	0	0	0	0.056183	0	0	0	0	0	0	0	0	0	0	0	0	0	0	0	0	0	0	0	0	0	0	0
ENSG00000229145.1	ACTBP1	0	0	0.035227	0	0	0	0	0	0.354386	0.070625	0.280277	0	0.032277	0	0.25856	0	0	0.085989	0	0	0	0	0	0	0	0	0	0	0.017632	0	0.011909	0	0.066937	0	0	0	0.009108	0	0.131394	0.035529	0	0	0	0.101126
ENSG00000229146.2	SNX18P4	0	0	0.842999	0	0.02628	0	0	0	2.27579	0.403493	1.27818	0	0	0	0.694059	0	0	0.555442	0.198356	0.049287	0.020311	0	0.029857	0	0	0	0	0	0.153517	0	0	0	0.501673	0	0.073989	0	0	0	0	0	0	0	0	0
ENSG00000229147.1	SMPD4P2	0	0	0	0	0	0	0	0	0	0	0	0	0	0	0	0.027156	0	0.013345	0	0.009931	0	0	0	0	0	0	0	0	0	0	0	0	0	0	0	0	0	0	0.01685	0	0	0	0	0
ENSG00000229150.2	CRYGEP	0	0	0	0	0	0	0	0	0	0	0	0	0	0	0	0	0	0	0	0	0	0	0	0	0	0	0	0	0	0	0	0	0	0	0	0	0	0	0	0	0	0	0	0
ENSG00000229151.2	ENSG00000229151	0	0.076845	0	0.679664	0.016335	0.453832	0	0.162334	0.093972	0.540013	0	0.68996	0	1.03327	0	0.304303	0	0.629657	0	0.471834	0	0.313022	0	0.296283	0	0.418121	0	0.397657	0	0.255805	0.016139	0.29704	0	0.616518	0.024576	0.259428	0	0.702385	0	0.405616	0	0.503352	0	0.720555
ENSG00000229152.2	ANKRD10-IT1	3.90048	11.2423	3.16608	8.95551	2.68776	9.58673	1.7966	5.94746	6.94965	6.96934	2.75836	11.0019	3.63211	5.91706	3.81537	7.35119	1.81589	4.61638	2.89578	4.5336	2.37793	3.61185	2.57271	4.26591	3.21507	6.19416	4.02134	5.50415	1.99187	6.00986	2.31206	3.31768	2.22207	7.40136	4.37554	6.8862	2.57032	6.95239	1.424	9.89087	2.50693	7.65744	2.93776	5.25718
ENSG00000229153.6	EPHA1-AS1	0.205587	0.259267	0.171042	0.084072	0.016951	0.031372	0.046285	0.114503	0.858382	0.453756	0.339596	0.292385	0.146914	0.010894	0.16246	0.121626	0.050194	0.547185	0.070214	0.129265	0.039811	0.038102	0.03928	0.017992	0.022139	0.060097	0.053499	0.077007	0.16247	0.171697	0.02912	0.024773	0.272725	0.051032	0.122166	0.131901	0.032389	0.179152	0.0253	0.152414	0.120547	0.267489	0	0.05836
ENSG00000229154.2	KCNQ5-AS1	0	0.025333	0.064817	0.009535	0	0	0	0	0.183493	0.064817	0.02541	0.0202	0.009697	0	0.064394	0	0	0.21527	0.005863	0.004721	0.021082	0.01204	0.021099	0.072531	0	0.025168	0	0	0	0	0.031965	0	0	0	0	0	0	0	0.077238	0	0	0	0	0
ENSG00000229155.2	LINC02038	0.168423	0.033563	0.107591	0	0	0	0	0	0.378972	0.109394	0.171828	0	0	0.204259	0.131601	0	0	0.355726	0.061583	0.023784	0	0	0	0	0	0	0	0.067439	0.167223	0	0.037163	0.020034	0	0	0	0	0	0.153599	0.060558	0	0	0	0	0
ENSG00000229156.1	ENSG00000229156	0	0	0	0	0	0	0	0	0	0	0	0	0	0	0.218938	0	0	0.964398	0.37695	0.490084	0	0	0	0.06927	0	0	0	0	0	0	0	0	0	0	0	0	0	0	0	0	0	0.527686	0	0
ENSG00000229159.1	TSPY23P	0	0	0	0	0	0	0	0	0	0	0	0	0	0	0	0	0	0	0	0	0	0	0	0	0	0	0	0	0	0	0	0	0	0	0	0	0	0	0	0	0	0	0	0
ENSG00000229160.1	ENSG00000229160	0	0	0	0	0.112044	0	0	0	0	0	0	0	0	0	0	0	0	0	0	0	0	0	0	0	0	0	0	0	0	0	0	0	0	0	0	0	0	0	0	0	0	0	0	0
ENSG00000229161.2	TCP1P1	0.02243	0.165082	0.161977	0.055954	0.0117	0.015483	0.090348	0	0.171151	0.18433	0.109375	0	0.042568	0.01237	0.055707	0.027616	0.013396	0.081492	0.063533	0.020247	0.045576	0	0.013457	0	0.06874	0.0435	0.061397	0	0.045164	0.031743	0.053838	0	0.118892	0.03541	0.088125	0.016912	0.035207	0	0.206713	0.023092	0.025217	0.049176	0.034169	0
ENSG00000229162.1	RUNX3-AS1	0	0	0.357982	0.047837	0.054133	0	0.234569	0.092775	1.58084	0.207567	0.493038	0	0.190008	0.08383	0.572763	0.187279	0.344611	0.261866	0.466785	0.292826	0.710923	0.076492	1.10629	0.215784	0.565142	0.174733	0.377083	0.087948	0.026364	0.072244	0.722021	0.309413	1.16137	0.578715	0.738926	0	0.742968	0.878215	0.383169	0.052048	0.116792	0.164816	0.29142	0.369003
ENSG00000229163.2	NAP1L1P2	0	0	0	0	0	0	0	0	0	0	0	0	0	0	0	0.043681	0	0.022119	0	0.015874	0	0	0.042771	0.016557	0	0	0.032645	0	0	0.025179	0.024428	0	0	0	0	0	0	0	0.026972	0.036477	0	0.077228	0	0.051899
ENSG00000229165.1	GDI2P1	0	0	0.142533	0	0.014567	0	0	0	0.709302	0.569284	0.225668	0	0	0	0.345995	0.102764	0	0.477184	0	0.024998	0.011331	0	0	0	0.009508	0.040557	0	0	0	0.019698	0	0	0	0	0	0	0	0	0	0	0	0.030343	0	0
ENSG00000229167.2	ENSG00000229167	0	0	0	0	0	0	0	0	0	0	0	0	0	0	0	0	0	0.661471	0	0	0	0	0	0	0	0.079881	0	0	0	0	0	0	0	0	0	0	0	0	0	0	0	0	0	0
ENSG00000229168.4	RPL19P20	0	0	0	0.077043	0	0	0	0.037856	0	0.354271	0.064603	0	0	0	0.101404	0	0.051047	0.055123	0	0.164687	0	0	0	0	0	0.03994	0	0	0	0	0.028104	0	0.039341	0	0.064813	0	0	0	0.124402	0	0	0.51357	0	0.120917
ENSG00000229169.1	ENSG00000229169	0	0	0	0	0	0	0	0	0	0	0	0	0	0	0	0	0	0.356257	0	0.326071	0	0	0	0	0	0	0	0	1.04856	0	0	0	0	0	0	0	0	0	0	0	0	0	0	0
ENSG00000229172.1	ENSG00000229172	0.011693	0	0.098452	0	0	0	0	0	0	0.048498	0.019315	0	0	0.006555	0.088167	0	0	0.070357	0	0	0	0	0.007105	0.016313	0	0.005727	0	0	0	0	0	0	0	0	0	0	0	0	0	0	0	0.01303	0	0.017528
ENSG00000229173.1	SRMP3	0	0	0	0	0	0	0	0	0	0	0.145195	0	0	0	0.075281	0.294311	0	0.275829	0	0	0	0	0	0	0	0	0	0	0	0	0	0	0	0.049237	0	0	0	0	0	0	0.034684	0	0	0
ENSG00000229175.2	LINC00382	0	0	0	0	0	0	0	0	0	0	0.165789	0	0	0.018234	0	0	0	0.071766	0	0	0	0	0	0	0	0	0	0	0	0	0	0	0	0	0	0	0	0	0	0	0	0	0	0
ENSG00000229177.1	ENSG00000229177	0	0	0	0	0	0	0	0	0.630502	0	0	0	0	0	0	0	0	0	0	0	0	0	0	0	0	0	0	0	0	0	0	0	0	0	0	0	0	0	0	0	0	0	0	0
ENSG00000229178.1	ENSG00000229178	0.042549	0.013058	0.087702	0.157261	0	0.117596	0.019049	0.028753	0.486617	0.087031	0.034611	0	0.059596	0.05876	0.105781	0	0	0.206018	0.09649	0.11522	0.017313	0	0.025565	0.127762	0	0.020644	0.097145	0.090134	0.021427	0.03015	0.080311	0.112773	0	0.033593	0.033458	0.064214	0	0.206425	0.195472	0.065845	0.059856	0	0	0
ENSG00000229180.8	RABGEF1P1	14.6688	20.5774	9.56773	23.231	9.53045	22.0094	7.62844	14.034	17.2936	16.4896	10.097	20.5245	11.9332	11.4973	9.63015	18.1295	5.53687	16.0822	9.8866	13.6915	7.30889	15.1029	7.07737	18.0495	6.42159	16.8631	8.16533	17.2835	6.41481	18.1664	8.38289	17.148	11.6022	23.6322	12.1879	16.5244	6.77433	26.5612	7.61229	18.4968	9.80059	20.4386	8.32123	22.1076
ENSG00000229182.3	MRPS16P1	0	0	0	0	0	0	0	0	0	0	0	0	0	0	0	0	0	0	0	0	0	0	0	0	0	0	0	0	0	0	0	0	0	0	0	0	0	0	0	0	0	0	0	0
ENSG00000229183.10	PGA4	0	0	0.179154	0	0.041999	0	0.011999	0	0.332306	0.082951	0.181752	0.391429	0	0	0.376807	0.01252	0	0.509634	0	0.036199	0	0	0	0	0	0	0	0	0	0.007172	0	0	0	0	0	1.17892	0	0	0	0.050447	0	0.044604	0	0.119216
ENSG00000229184.2	ATP5PDP2	0	0	0	0	0	0	0	0	0	0	0	0.230864	0	0	0.278626	0	0	0.237952	0	0	0	0	0	0	0.078647	0	0	0	0	0	0.077165	0	0	0	0	0	0.059734	0	0	0	0.065571	0	0	0
ENSG00000229186.4	ADAM1A	0	0	0	0	0	0	0	0	0	0	0	0	0	0	0	0	0	0	0	0	0	0	0	0	0	0	0	0	0	0	0	0	0	0	0	0	0	0	0	0	0	0	0	0
ENSG00000229188.2	ENSG00000229188	0	0	0	0	0	0	0	0	0	0	0	0	0	0	0	0.555748	0	0.116743	0	0.063419	0	0.054583	0	0	0	0	0	0	0	0	0	0	0	0	0	0	0	0	0	0	0	0	0	0
ENSG00000229190.1	ENSG00000229190	0	0	0	0	0	0	0	0	0	0	0	0	0	0	0	0	0	0	0	0	0	0	0	0	0	0	0	0	0	0	0	0	0	0	0	0	0	0	0	0	0	0	0	0
ENSG00000229191.1	ENSG00000229191	0.027211	0.064246	0.227402	0.214992	0.019859	0.085345	0.056372	0.051558	0.580168	0.378329	0.392378	0.187686	0.161051	0.207631	0.465038	0.047381	0.01631	0.585569	0.086524	0.051158	0.016738	0.022242	0.011489	0.052702	0.071322	0.073162	0.026104	0	0.04192	0.040719	0.111044	0.0728	0.073843	0.237004	0.111891	0.020615	0.044913	0.026758	0.116264	0	0.046926	0.06331	0.078036	0.070975
ENSG00000229192.6	ENSG00000229192	0	0	0.126923	0	0	0	0	0	0	0	0	0	0	0	0	0	0	0	0	0	0	0	0	0	0	0	0	0	0	0	0	0	0	0	0	0	0	0	0	0	0	0	0	0
ENSG00000229195.1	ENSG00000229195	0	0	0	0.702554	0	0.133374	0	0	0	0	0	0	0	0	0	0	0	0	0	0	0	0	0	0.175535	0	0.089196	0	0	0	0.12426	0	0	0	0	0	0	0	0	0	0	0	1.26693	0	0
ENSG00000229196.4	ENSG00000229196	0	0.353899	0.277414	0	0.051956	1.08023	0.091537	0.573587	0.43808	0	0.152341	1.78415	0	1.03681	0	0.116039	0	2.37321	0.282657	0.701537	0	0.139232	0.291236	0.783934	0	0.322558	0	1.26864	0.153586	0.812477	0	2.21779	0	1.3349	0	0.381772	0	0	0	0.096282	0	1.1092	0.32386	0.811527
ENSG00000229197.1	RPS15AP28	0	0	0	0	0	0	0	0	0	0	0.130039	0	0	0	1.26159	0	0	0	0	0.135212	0	0.058398	0	0	0	0	0	0	0	0	0	0	0	0	0	0	0	0	0	0	0	0	0	0
ENSG00000229201.1	LINC02787	0	0	0	0	0	0	0	0	0	0	0	0	0	0	0	0.572295	0	0	0	0	0	0	0	0	0	0	0	0	0	0	0	0	0	0	0	0	0	0	0	0	0	0	0	0
ENSG00000229203.1	ENSG00000229203	0	0	0.169822	0	0	0	0	0	0.230249	0	0	0	0	0	0	0	0	0.060236	0	0.112795	0.108375	0	0	0	0	0	0	0.076859	0	0	0	0	0	0	0.072384	0	0	0	0	0	0	0	0	0
ENSG00000229204.3	PTGES3P3	0.250136	0	0.107388	0.328564	0	0	0.10825	0.10396	0	0.226096	0.807312	0	0.104329	0.121059	0.14135	0.136662	0	0	0.267553	0.096965	0.233049	0	0.271799	0	0.119634	0.055865	0.111011	0	0.422869	0.079154	0.117401	0	0.109657	0	0.472839	0	0.060604	0.208826	0.515674	0	0.331947	0	0.525076	0.159616
ENSG00000229205.5	LINC00200	0	0	0.422513	0	0.134816	0	0	0	1.48414	0.074988	0.478786	0.183946	0.068114	0.655311	0.993497	0.259608	0.026391	0.653503	0.08206	0.080244	0.069362	0.02702	0.132641	0.006711	0.020006	0	0.122266	0.094385	0.077134	0.05185	0.076209	0	0.283433	0.175234	0	0	0	0	0.047229	0	0	0.016031	0	0.403641
ENSG00000229206.3	ENSG00000229206	0	0	0	0	0	0	0	0	0	0	0	0	0	0	0	0	0	0	0	0	0	0	0	0	0	0	0	0	0	0	0	0	0	0	0	0	0	0	0	0	0	0	0	0
ENSG00000229207.1	SERPINH1P1	0	0	0	0	0	0	0	0	0.230695	0.061498	0.04945	0	0	0	0.337263	0.03706	0	0.092701	0	0.040507	0	0	0	0	0.010311	0	0	0	0	0	0	0	0	0	0	0	0	0	0	0	0.051095	0	0	0
ENSG00000229208.1	RBMY2NP	0	0	0	0	0	0	0	0	0	0	0	0	0	0	0	0	0	0	0	0	0	0	0	0	0	0	0	0	0	0	0	0	0	0	0	0	0	0	0	0	0	0	0	0
ENSG00000229209.1	ENSG00000229209	0	0	0.071092	0	0	0	0	0	0.188791	0.146502	0	0	0	0	0.271233	0	0	0	0	0	0	0	0	0	0	0	0	0	0	0	0	0	0	0	0	0	0	0	0	0	0	0	0	0
ENSG00000229211.3	KCTD9P6	0	0	0.127798	0	0	0	0	0	0.541636	0.343545	0	0.167878	0	0	0.315151	0	0.025674	0.345497	0	0.018778	0	0	0	0	0	0	0	0	0	0	0	0	0	0	0	0	0	0	0	0	0	0	0	0
ENSG00000229212.8	ENSG00000229212	0.868621	1.46917	0.903149	0.018235	1.87001	1.66795	1.3298	1.49991	0.242575	0	1.37715	0	0.280666	1.1149	0.749612	0.646042	1.57434	0.230215	2.82091	0.704754	0.931244	0	0.458926	0.988958	6.2856	1.65624	1.90643	2.24293	0.937921	0.866363	2.21361	1.04632	1.48405	0.265229	4.40842	0.875293	3.04076	2.82875	2.85107	0	0.969312	0.271578	3.40041	0.177373
ENSG00000229213.1	ENSG00000229213	0	1.64529	0	0	0	0	0	0	0	0	0	0	0	0	0	0	0	0	0	0	0	0	0	0	0	0	0	0	0	0	0	0	0	0	0	0	0	0	0	0	0	0	0	0
ENSG00000229214.2	LINC00242	0.061913	0	0.282408	0	0.007399	0	0	0	0.31603	0.0657	0.178433	0	0	0.008876	0.488833	0.035171	0	0.684648	0.177303	0.01454	0.056458	0.005487	0.271585	0.00739	0.025398	0	0.0957	0	0	0	0.095261	0	0	0	0	0	0.004193	0	0.151941	0.014717	0.102881	0.015643	0.139152	0
ENSG00000229217.1	CYCSP11	0	0	0	0	0	0	0	0	0	0.482215	0	0	0	0	0	0	0	1.18302	0	0	0	0	0	0	0	0	0	0	0	0	0	0	0	0	0	0	0	0.463534	0	0	0	0	0	0
ENSG00000229220.1	ENSG00000229220	0	0	0	0	0	0	0	0	0.298719	0	0.092633	0	0	0	0	0.070401	0	0.149903	0	0	0	0	0	0	0	0.088333	0	0	0	0.040797	0	0	0	0	0.04662	0	0	0	0.043108	0	0	0	0	0.166105
ENSG00000229221.1	HNRNPA1P66	0.044312	0	0.043493	0	0	0	0.098317	0.019534	0.2215	0	0	0	0	0	0	0	0	0	0	0.019263	0.035239	0	0	0	0.015223	0.021027	0	0	0	0	0	0	0	0.415884	0	0	0	0	0.065048	0.044074	0	0	0.413805	0
ENSG00000229222.1	KRT18P4	1.23167	1.82469	0.623782	1.02332	0.806653	2.13677	0.602044	1.03574	1.1855	0.427937	0.353319	1.77571	0.893952	0.704106	1.15594	0.571837	0.55915	1.56964	0.313444	1.17623	0.532613	0.774775	0.279298	1.27985	0.258301	1.08704	0.159568	1.08727	0.27966	1.15184	0.308293	0.351875	0.364748	1.10768	0.666031	0.506858	0.304966	2.24505	0.774204	0.578495	0.361013	0.53812	1.23708	1.52738
ENSG00000229224.2	ENSG00000229224	0	0	0	0	0	0	0	0	0	0	0.120792	0	0	0	0.051624	0	0	0	0	0	0	0	0	0	0	0	0	0	0	0	0.014274	0	0	0	0	0	0	0	0	0	0	0	0	0
ENSG00000229225.1	ENSG00000229225	0	0	0	0	0	0	0	0	0	0	0	0	0	0	0	0	0	0	0	0	0	0	0	0	0	0	0	0	0	0	0	0	0	0	0	0	0	0	0	0	0	0	0	0
ENSG00000229226.3	BTF3L4P4	0	0	0	0	0	0	0	0	0	0.253748	0	0	0	0	0	0	0	0	0	0	0	0	0	0	0	0	0	0	0	0	0	0	0	0	0	0	0	0	0.090901	0	0	0	0	0
ENSG00000229227.8	ENSG00000229227	0	0.170956	0.234474	0	0.097215	0	0	0	0.963902	0.654136	1.0303	0	0.166998	0	0.910369	0.108973	0	3.03485	0	0.081465	0	0.063398	0.085444	0	0.065052	0.111714	0.054119	0	0	0	0.031246	0	0	0	0	0	0	0	0	0.284481	0	0.259086	0	0
ENSG00000229228.1	LINC00582	0	0	0.155873	0	0	0	0	0	0	0	0	0	0	0	0.29956	0	0	0.324997	0	0	0	0	0	0	0.111978	0	0	0	0	0	0.08302	0	0	0	0	0	0	0	0	0	0	0	0	0
ENSG00000229229.1	ENSG00000229229	0	0	0.081775	0	0	0	0	0	0	1.35899	0.535483	0	0	0	0	0	0	0.057482	0	0	0	0	0	0	0	0	0	0	0	0	0	0	0	0	0	0	0	0	0	0	0	0	0	0
ENSG00000229230.3	MT1P3	0	0	0	0	0	0	0	0	0	0	0	0	0	0	0	0	0	0	0	0	0	0	0	0	0	0	0	0	0	0	0	0	0	0	0	0	0	0	0	0	0	0	0	0
ENSG00000229231.1	FEM1AP1	0	0	0.061407	0	0	0	0	0	0	0	0.186801	0	0	0.009756	0.164653	0.088587	0	0.194924	0	0	0	0	0	0	0	0	0	0	0	0	0	0	0	0	0	0	0	0	0.027156	0	0.029622	0	0	0
ENSG00000229232.6	KRT18P53	0	0	0	0	0	0	0	0	0	0	0	0	0	0	0	1.51819	0	0	0	0	0	0	0	0	0	0	0	0	0	0	0	0	0	0	0	0	0	0	0	0	0	0	0	0
ENSG00000229232.6_PAR_Y	KRT18P53	0	0	0	0	0	0	0	0	0	0	0	0	0	0	0	1.51819	0	0	0	0	0	0	0	0	0	0	0	0	0	0	0	0	0	0	0	0	0	0	0	0	0	0	0	0
ENSG00000229233.1	ENSG00000229233	0	0	0	0	0	0	0	0	0	0	0	0	0	0	0	0	0	0	0	0	0	0	0	0	0	0.257848	0	0	0	0	0	0	0	0	0	0	0	0	0	0	0	0	0	0
ENSG00000229234.1	RBMY1KP	0	0	0	0	0	0	0	0	0	0	0	0	0	0	0	0	0	0	0	0	0	0	0	0	0	0	0	0	0	0	0	0	0	0	0	0	0	0	0	0	0	0	0	0
ENSG00000229235.1	RPL37P18	0	0	0	0	0	0	0	0	0	2.33558	0	0	0	0	0	0	0	0	0	0	0	0	0	0	0	0	0	0	0	0	0	0	0	0	0	0	0	0	0	0	0	0.410189	0	0
ENSG00000229236.3	TTTY10	0.009228	0	0.029297	0.008607	0.118531	0	0.008301	0.004206	0.063367	0.121069	0.030608	0.072921	0	0.005193	0.01163	0.05798	0	0.027721	0	0	0	0.009518	0	0	0.003173	0	0.004258	0	0	0.006641	0	0	0.022588	0.019708	0.019623	0.005511	0	0	0.03802	0	0	0.016292	0.006941	0.036566
ENSG00000229237.2	HMGN1P37	0	0.349225	2.5155	1.08794	0.181162	0	0.160407	0	1.92687	1.06589	0.244541	0	0.762427	0	0.922662	1.62215	0.38101	0.4608	2.46028	1.54791	2.98807	0.846445	3.21408	0.547329	1.11388	1.57719	1.30532	0.496113	0.751219	1.80703	1.01234	0.606458	2.26967	1.45728	2.486	0.685567	1.84681	1.14165	2.55372	1.04502	2.98594	2.42757	0.794437	1.7792
ENSG00000229238.3	PPP1R12BP1	0	0	0.022116	0.01984	0	0	0	0	0	0	0	0	0	0	0	0.026842	0	0	0	0	0	0	0	0	0.007355	0	0	0	0	0	0	0	0	0	0	0	0	0	0.016601	0	0	0.047776	0	0
ENSG00000229239.2	ENSG00000229239	0	0.039547	0	0.029766	0	0	0	0	0	0	0	0	0	0	0	0	0	0	0	0.014346	0	0.048748	0	0	0	0.015594	0	0	0.014334	0	0.01102	0	0.015488	0	0	0	0	0	0	0	0	0	0	0
ENSG00000229240.9	LINC00710	0	0	0.583645	0	0	0	0	0	0.364041	1.7899	0.265108	1.10332	0	0.165897	0.506678	0.222406	0	0.809395	0	0.133097	0	0	0	0	0	0	0.095768	0	0.032915	0	0	0	0.009542	0	0	0	0	0	0	0.049758	0	0	0	0
ENSG00000229241.1	PNPT1P1	0.148	0.228233	0.030941	0.027488	0.023287	0	0	0.026836	0.151172	0.274998	0.194614	0.145731	0.027882	0.033029	0.129734	0.18439	0.017733	0.053533	0.033774	0.054281	0.109113	0.149541	0.035988	0.130486	0.025341	0.195114	0.033982	0.050389	0.02242	0.148046	0.025571	0.045186	0	0.035147	0.035029	0.011205	0	0.029046	0.023005	0.046292	0.05856	0.032798	0.022385	0.176991
ENSG00000229242.1	ENSG00000229242	0	0	0	0	0	0	0	0	0.681338	0	0.084873	0	0	0	0	0	0	0.033944	0	0.023249	0	0	0	0	0	0	0	0	0	0	0	0	0	0	0	0	0.013969	0	0.079111	0	0	0	0	0
ENSG00000229243.2	LINC01981	0	0	0.159384	0	0	0	0	0	0.154296	0.957924	0.417505	0	0	0	0.388161	0	0	0.246789	0	0.022881	0	0	0	0	0	0	0	0	0	0	0	0	0	0	0	0	0	0	0.027121	0	0	0	0	0
ENSG00000229246.2	LINC00377	0	0.016319	0	0	0	0	0	0	0	0.140472	0.110922	0	0	0	0	0	0	0.64546	0	0.035764	0	0	0	0	0	0	0	0	0	0	0	0	0.168087	0	0	0	0	0	0	0	0	0	0	0
ENSG00000229247.2	ENSG00000229247	0	0	0	0	0	0	0	0	0	0	0	0	0	0	0	0	0	0	0	0	0	0	0	0	0	0	0	0	0	0	0	0	0	0	0	0	0	0	0	0	0	0	0	0
ENSG00000229248.1	WBP2P1	0	0	0.055321	0.052068	0	0	0	0	1.29074	0.901031	0.311912	0.222786	0.051571	0.030311	0	0.338603	0	1.21944	0	0.073158	0	0	0	0	0.03845	0	0	0	0	0	0	0	0.02685	0	0.04474	0	0	0.211513	0.166	0.111982	0	0.357136	0	0
ENSG00000229249.7	LINC00446	0	0	0	0	0	0	0	0	0	0	0	0	0	0	0	0	0	0	0	0	0	0	0	0	0	0	0	0	0	0	0	0	0	0	0	0	0	0	0	0	0	0	0	0.109525
ENSG00000229250.1	USP9YP31	0	0	0	0	0	0	0	0	0	0	0	0	0	0	0	0	0	0	0	0	0	0	0	0	0	0	0	0	0	0	0	0	0	0	0	0	0	0	0	0	0	0	0	0
ENSG00000229251.3	HNRNPA1P8	0	0.026128	0.520532	0.078832	0.169361	0.03005	0.093314	0	0.109375	0.176414	0.325524	0.190897	0.128326	0.092693	0.420618	0.207886	0.051348	0.345172	0.048055	0.087151	0	0.031873	0.025367	0.039471	0.073057	0.020623	0.062021	0	0	0	0.061969	0.031937	0.143282	0.033857	0.102355	0	0.044654	0	0.229974	0	0.239952	0	0	0.124782
ENSG00000229254.1	OR8C1P	0	0	0	0	0	0	0	0	0	0	0.176036	0	0	0	0	0	0	0.110271	0	0	0	0	0	0	0	0	0	0	0	0	0	0	0	0	0	0	0	0	0	0	0	0	0	0
ENSG00000229255.1	ENSG00000229255	0.116167	0.02555	0.273301	0.384584	0.02175	0.028836	0	0	0.686264	0.419969	0.111764	0.383116	0.86979	0.181102	0.051352	0.101132	1.16466	0.388957	1.02785	0.183673	0.201533	0.233475	0	0	0.141938	0.29955	0.018967	0.1413	0.777847	0.087567	0.067765	0.062469	0.219021	0	2.22024	0.126294	0.195536	0.316821	1.02519	0.16881	0.398746	0.583342	0.032851	0
ENSG00000229256.1	ST13P13	0	0.110319	0.185409	0.038311	0	0.026591	0.018812	0.016037	0.741916	0.536461	0.489474	0	0.037299	0.786769	0.044123	0	0	0.242514	0.020225	0.03658	0	0.013673	0	0	0.086803	0	0.075922	0	0.036225	0	0	0.026843	0.034306	0	0.051461	0.02685	0.010077	0	0	0	0	0	0	0
ENSG00000229257.2	ENSG00000229257	0	0	0	0	0	0	0	0	0	0	0	0	0	0	0	0	0	0	0	0	0	0	0	0	0	0	0	0	0	0	0	0	0	0	0	0	0	0	0	0	0	0	0	0
ENSG00000229258.6	LPGAT1-AS1	0	0	0	0.062161	0	0.316351	0	0	0.162505	0.126982	0.303667	0	0	0.035894	0	0.240638	0	0	0	0.086234	0	0.121977	0	0	0	0	0.029021	0.057196	0.077728	0	0	0.099817	0	0.108016	0	0.205451	0	0.124995	0.046641	0.133557	0	0.200793	0	0.373019
ENSG00000229259.1	LRRC37A12P	0	0	0.101755	0.018205	0.051421	0	0	0	0.100141	0.363085	0.144428	0	0	0	0	0	0	0.142782	0	0.008909	0	0	0	0	0	0	0	0	0	0	0	0	0	0	0	0	0	0	0	0	0	0	0	0
ENSG00000229261.1	ENSG00000229261	0	0	0.075303	0	0	0	0	0	0.09243	0.074553	0.014831	0	0.06805	0	0.045265	0	0	0.065758	0	0.008239	0	0	0	0	0	0	0	0	0	0	0	0	0	0	0	0	0	0	0	0	0	0	0	0
ENSG00000229262.1	ENSG00000229262	0	0	0.86549	0	0	0	0	0	0	0.310275	0	0	0	0	0	0	0	0	0	0	0	0	0	0	0	0	0	0	0	0	0	0	0	0	0	0	0	0	0	0	0	0	0	0
ENSG00000229263.1	ENSG00000229263	0	0	0	0	0	0	0	0	0.481272	0.737182	0.362765	0	0	0	0.343142	0	0	0.06325	0	0	0	0	0	0	0	0	0	0	0	0	0	0	0	0	0	0	0	0	0	0	0	0	0	0
ENSG00000229266.1	POM121L8P	0	0	0	0	0	0	0.05175	0	0.578176	0	0.262666	0	0	0	0	0	0	0.659704	0	0	0	0	0	0	0	0	0	0	0	0	0	0	0	0.02323	0	0	0	0	0	0	0	0	0	0
ENSG00000229267.3	SNHG31	1.62608	0.38572	1.65066	0.846429	1.39391	0.356856	1.05664	0.1927	3.81933	0.990696	1.62564	0.83993	0.405816	0.040844	0.957817	0.370041	0.514758	1.16704	1.34373	0.51039	0.260808	0.028399	0.671201	0.195928	1.39621	0.293113	1.42757	0.332718	1.29666	0.677511	1.13554	0.588005	1.73781	0.445692	1.87534	0.714899	0.768561	0.251247	1.31558	0.427867	0.576512	0.220136	1.03625	0.244799
ENSG00000229268.1	PES1P2	0.061644	0.063095	0.339363	0	0.042928	0	0.009202	0	0.783748	0.168293	0.81995	0	0.055431	0.011363	0.383449	0.025377	0	1.34254	0.023315	0.009296	0.008367	0.007893	0.037069	0	0.028036	0.009977	0	0	0	0.014574	0.014114	0	0	0	0	0	0	0	0.063029	0	0	0.022532	0	0
ENSG00000229269.1	ENSG00000229269	0	0	0	0	0	0	0	0	0	0	0	0	0	0	0	0	0	0	0	0	0	0	0	0	0	0	0	0	0	0	0	0	0	0	0	0	0	0	0	0	0	0	0	0
ENSG00000229271.2	ENSG00000229271	0	10.1929	0	5.70311	0	2.75813	0	0.82238	0	13.6508	0.319044	5.33399	0	3.86027	0.049162	3.19713	0	6.78051	0.089969	1.70327	0.048388	1.43263	0	2.80033	0.054313	5.30549	0.445495	3.88598	0.060568	5.03105	0.054369	3.82783	0	4.71663	0	6.06905	0	3.79507	0	6.18029	0	5.80153	0	0.114962
ENSG00000229272.2	ENSG00000229272	0	0.027847	0.085827	0	0.091763	0	0	0.031262	0.119256	0	0.086595	0	0	0	0.117127	0.014794	0	0.132849	0.013336	0.00756	0	0	0.007248	0.099808	0.005939	0.011751	0.028458	0	0.031272	0	0.008077	0.012239	0	0.022473	0	0	0.003076	0	0.33839	0	0	0.050123	0.00873	0.048432
ENSG00000229273.1	ENSG00000229273	0	0	0.899981	0	0.066781	0	0.059367	0.140829	0	0	0.498502	0	0	0	0.153717	0	0	0.444095	0.717693	0.785983	0	0.312776	0.318484	0.86516	0.742115	0.421902	0	0.564229	0.659845	0.088118	0.451883	0.092371	1.24482	0	1.0358	0.394367	0	0	1.01709	0	0.072684	0.428923	0.697901	0.190049
ENSG00000229274.2	LINC02829	0	0.316041	0	0	0	0	0	0	0	0.090319	0	0	0	0	0	0	0	0.029378	0	0.056733	0	0	0	0	0.015963	0	0	0	0	0	0	0	0	0	0	0	0	0	0.034827	0.057473	0	0.212038	0	0
ENSG00000229275.1	ENSG00000229275	0	0	0	0	0	0	0	0	0	0	0	0	0	0	0	0	0	0	0	0	0	0	0	0	0	0	0	0	0	0	0	0	0	0	0	0	0	0	0	0	0	0	0	0
ENSG00000229276.1	REV3L-IT1	0.196621	0.109055	0	0	0	2.14841	0.339209	0	0	0.67415	0	0	0	0	0	0	0	0.258822	0	0	0	0.357022	0	0.083273	0	0.084721	0	0	0	0.118303	0	0	0	0	0	0	0	0	0	0	0.103341	1.03584	0	0.231126
ENSG00000229278.3	ENSG00000229278	1.84579	0	0.436634	0	0.927039	0	1.45901	0	0.430802	0.473674	0.205712	0	0.457662	0	1.0542	0	0	0.19309	0.926302	0	1.01837	0	0.620969	0	0.7796	0.024284	1.05693	0	0	0	0.98785	0	0	0.217894	1.55373	0	0.133204	0	0.149294	0	1.12003	0	0.278926	0
ENSG00000229280.1	EEF1DP6	0	0	0	0	0	0	0	0	0	0.354538	0.139221	0	0.166006	0	0	0	0	0	0	0	0	0	0.107062	0	0	0	0	0	0	0	0	0	0	0	0	0	0	0	0	0	0	0	0	0.242454
ENSG00000229281.1	GPR53P	0	0	0.036347	0	0	0	0	0	0.274689	0.07293	0.173627	0	0	0	0.044515	0.043927	0	0.244787	0	0	0	0	0	0	0.012276	0	0	0	0	0	0	0	0	0	0	0	0	0	0	0	0	0	0	0
ENSG00000229282.2	ENSG00000229282	0	0	0.115631	0	0	0	0	0	0.292254	0	0	0	0	0	0.047317	0	0	0.237525	0	0	0	0.014382	0	0	0	0	0	0	0	0	0	0	0	0	0	0	0	0	0	0	0	0	0	0
ENSG00000229283.1	ENSG00000229283	0	0	0	0	0	0	0	0	0	0	0	0	0	0	0	0	0	0	0	0	0	0	0	0	0	0	0	0	0	0	0	0	0	0	0	0	0	0	0	0	0	0	0	0
ENSG00000229286.1	ENSG00000229286	0	0	0	0	0	0	0	0	0	0	0	0	0	0	0	0	0	0	0	0	0	0	0	0	0	0	0	0	0	0	0	0	0	0	0	0	0	0	0	0	0	0	0	0
ENSG00000229287.1	FABP5P4	0	0	0	0	0	0	0	0	0	0	0	0	0	0	0	0	0	0	0	0	0	0	0	0	0	0	0	0	0	0	0	0	0	0	0	0	0	0	0	0	0	0	0	0
ENSG00000229288.1	ENSG00000229288	0	0	0	0	0	0.011505	0	0.007513	0.084675	0.341859	0.108839	0	0	0	0.103733	0	0	0.160309	0	0.007563	0	0	0	0	0	0	0	0	0	0	0	0	0	0	0	0	0	0	0	0.017258	0	0	0	0
ENSG00000229289.1	ENSG00000229289	0	0	0	0	0	0	0	0	0	0.47167	0.463203	0	0	0	0	0	0	0	0	0	0	0	0	0	0	0	0	0	0	0	0	0	0	0	0	0	0	0	0	0	0	0	0	0
ENSG00000229291.1	LINC02768	0	0	0	0	0	0	0	0	0	0	0	0	0	0	0	0	0	0	0	0.250699	0	0	0	0	0	0	0	0	0	0.527804	0	0	0	0	0	0	0	0	0	0	0	0	0	0
ENSG00000229292.2	RFPL4AL1	0	0	0	0	0.051218	0	0	0	0.24933	0.265407	0	0	0	0	0	0	0	0.51036	0	0	0	0	0	0	0.066859	0	0.044724	0	0	0	0	0	0	0	0	0	0	0	0.098845	0	0.197407	0.070741	0	0
ENSG00000229294.1	ENSG00000229294	0	0	0.389372	0	0	0	0	0	1.07509	0	0.160814	0	0	0	0	0	0	0.071495	0	0	0	0	0	0	0	0	0	0	0	0	0	0	0	0	0	0	0	0	0	0	0	0	0	0
ENSG00000229297.1	ENSG00000229297	0	0	0	0	0	0	0	0	0	0	0	0	0	0	0	0	0	0	0	0.144546	0	0	0	0	0	0	0	0	0	0	0	0	0	0	0	0	0	0	0	0	0	0	0	0
ENSG00000229298.1	TUBB8P1	0	0	0.238811	0	0	0	0	0.054749	2.02555	0	0.62683	0	0	0	2.39974	0	0	1.68714	0	0	0	0.044711	0.036197	0.170202	0.083538	0	0.055672	0	0	0	0.083059	0	0	0	0	0	0	0.343086	0	0	0	0	0	0.086409
ENSG00000229299.2	ZBTB46-AS2	1.20596	0.152517	0.4528	0	0.848286	0.740039	0.347691	0.055188	0	0.240086	0.282893	0.249639	0.554249	0	0.901644	0.143828	0.154922	0	1.46034	0.70216	0.399741	0.427546	0.144014	0.463358	0.339741	0.415348	0.676006	0.106257	0.523194	0.252153	0.706932	0.180708	1.10422	2.0332	0.404442	0	0.128936	0.444509	0.086197	0.95193	0.496848	1.11767	0	1.83085
ENSG00000229301.1	ENSG00000229301	0	0	0	0	0	0	0	0	0	0	0.03831	0	0	0	0.12105	0	0	0.033749	0	0	0	0	0	0	0	0	0	0	0	0	0	0	0	0	0	0	0	0	0	0	0	0	0	0
ENSG00000229302.1	TAF9P2	0	0	0	0	0	0	0	0.138733	0	0.101278	0	0	0	0	0	0	0	0	0	0	0	0	0	0	0	0	0	0	0	0	0	0	0	0	0	0	0	0	0	0	0	0	0	0
ENSG00000229303.1	PPIAP25	0	0	0	0.178051	0	0	0	0	0.737403	0	0	0	0	0	0.116753	0	0	0	0	0	0.038489	0	0	0	0	0	0	0	0	0	0	0	0	0	0	0	0	0	0.068154	0	0	0	0	0.131498
ENSG00000229305.1	ENSG00000229305	0	0	0	0	0	0	0	0	0	0	0	0	0	0	0	0	0	0	0.020565	0.032244	0	0	0	0	0	0	0	0	0	0	0	0	0	0	0	0	0	0	0	0	0	0	0	0
ENSG00000229306.1	ENSG00000229306	0	0	0	0	0	0	0	0	0.646681	0	0	0	0	0	0	0	0	0	0	0	0	0	0	0	0	0	0	0	0	0	0	0	0	0	0	0	0	0	0	0	0	0	0	0
ENSG00000229307.1	LINC00459	0	0	0	0	0	0	0	0	0	0	0	0	0	0	0.221195	0	0	0	0	0	0	0	0	0	0	0	0	0	0	0	0	0	0	0	0	0	0	0	0	0	0.106748	0	0	0
ENSG00000229308.1	ENSG00000229308	0	0	0	0	0	0	0	0	0	0	0.070199	0	0	0	0	0	0	0	0	0	0	0	0	0	0	0	0	0	0	0	0	0	0	0	0	0	0	0	0	0	0	0	0	0.124892
ENSG00000229309.2	ENSG00000229309	0	0	0	0	0	0	0	0	0	0	0	0	0	0	0	0	0	0	0	0	0	0	0	0	0	0	0	0	0	0	0	0	0	0	0	0	0	0	0	0	0	0	0	0
ENSG00000229310.1	RPP40P1	0	0	0	0	0	0	0	0	0	0	0	0	0	0	0	0	0	0.089603	0	0	0	0	0	0	0	0	0	0	0	0	0	0	0	0	0	0	0	0	0	0	0	0	0	0
ENSG00000229311.1	ENSG00000229311	0	0	0.028897	0	0	0	0	0	0	0.056825	0	0	0	0	0	0	0	0	0	0	0	0	0	0	0	0	0	0	0	0	0	0	0	0	0	0	0	0	0	0	0	0	0	0
ENSG00000229312.2	ENSG00000229312	0	0	0	0	0	0	0	0	0	0	0	0	0	0	0	0	0	0	0	0	0	0	0	0	0	0	0	0	0	0	0	0.098195	0	0	0	0	0	0	0	0	0	0	0	0
ENSG00000229313.1	ENSG00000229313	0	0.3717	0	0	0	0	0	0.038535	0	0	0.200806	0	0	0	0	0.305725	0	0.804746	0	0.036199	0	0.122914	0	0.401753	0	0	0	0	0.044525	0	0	0.063686	0	0	0	0	0	0	0	0.169348	0	0	0	0
ENSG00000229314.6	ORM1	0	0	0	0	0	0	0	0	0	0.456065	0.180413	0	0	0	0	0	0	0.524681	0	0	0	0	0	0	0	0	0	0	0	0	0	0	0	0	0	0	0	0	0	0	0	0	0	0
ENSG00000229315.7	MCHR2-AS1	0	0	0	0	0	0	0	0	0	0.253748	0.225205	0	0	0	0.15916	0	0	0.51469	0	0.052811	0	0	0	0	0	0	0	0	0	0	0	0	0	0	0	0	0	0	0	0	0	0	0	0
ENSG00000229316.1	HMGB1P45	0	0	0.551025	0	0	0	0	0	1.27601	0.567044	1.1706	0	0	0	0.611705	0	0	0.931341	0	0.091304	0	0	0	0	0	0.034372	0	0	0	0	0	0	0	0	0	0	0	0	0.103772	0.070814	0	0	0	0.19999
ENSG00000229320.3	KRT8P12	4.14554	3.44772	2.57736	3.17313	2.91203	3.9107	2.47411	3.41616	4.98209	4.02089	3.17603	2.82023	2.1357	2.95169	4.42223	2.84232	2.36357	6.26634	1.93569	1.80491	1.61225	2.3054	1.85489	3.7929	1.9377	4.51646	1.92711	3.36685	1.65085	2.75939	2.25646	3.31444	3.20572	3.17088	3.27696	4.45322	1.408	2.86344	3.83318	1.781	2.96891	4.40768	2.61282	4.69957
ENSG00000229321.2	ENSG00000229321	0.444568	0.480177	0.437936	0.296104	0.370579	0.16475	0.151177	0.271601	1.02602	0.40475	0.35507	0.229845	0.091471	0.86769	0.618413	0.383226	0.123148	1.18495	0.116108	0.185789	0.197548	0.20346	0.070477	0.28249	0.230951	0.525516	0.18708	0.409727	0.34138	0.387452	0.109664	0.296964	0.049662	0.471256	0.246715	0.431059	0.139395	0.229162	0.037738	0.659635	0.237302	0.570306	0.249253	0.369205
ENSG00000229322.1	ENSG00000229322	0	0	0	0	0	0	0	0	0.432717	0	0.136009	0	0	0	0	0	0	0.530614	0	0.018708	0	0.015887	0	0	0	0	0	0	0	0	0	0	0	0	0	0	0	0	0	0	0	0	0	0
ENSG00000229324.1	NUTF2P7	0	0.226046	0.161265	0	0	0	0	0.163388	0	0	0	0	0	0	0	0	0	0.134667	0	0.070966	0.073085	0	0	0	0	0	0	0	0	0	0	0	0.17115	1.0726	0	0	0.095395	0	0.246899	0	0	0	0	0
ENSG00000229325.1	ACAP2-IT1	1.70903	2.59255	0.511708	5.793	1.03552	3.34837	0.450933	1.12049	2.18413	4.06391	0.673312	6.14451	1.50189	0.810634	0.565027	2.28403	0.64249	2.08709	0.407895	1.55319	0.770236	1.19837	1.20748	2.20264	0.45034	2.03056	0.779858	1.23434	0.371422	2.46873	0.558926	0.734825	0.031334	1.42989	0.472805	3.82822	0.446926	1.71868	0.192429	2.55751	0.819759	2.89991	0.381417	2.31771
ENSG00000229326.3	RPL17P15	0	0	0.089501	0	0	0	0	0.170214	0	0.935677	0.220746	0.381876	0.257763	0	0.232129	0	0	0.064324	0	0	0	0.269356	0	0.177788	0	0.045767	0	0	0.04932	0.522976	0.064326	0.210478	0	0	0.461344	0.51487	0	0.695032	0	0.74467	0.054229	0.780407	0	0.653913
ENSG00000229327.1	EPC1-AS1	0	0	0	0	0	0	0	0	0	0	0.277834	0	0	0	0.465512	0	0	0	0	0.26553	0	0	0	0	0	0	0	0	0	0	0	0	0	0	0	0	0	0	0.478012	0.338186	0	0	0	0.92727
ENSG00000229330.2	ENSG00000229330	0	0	0	0	0	0	0	0	0	0	0	0	0	0	0	0	0	0.876014	0	0	0	0	0	0	0	0	0	0	0	0	0	0	0	0	0	0	0	0	0	0	0	0.232161	0	0
ENSG00000229331.1	GK-IT1	0	0	0	0	0.087264	0	0	0	0	0	0	0	0	0	0	0	0	0	0	0	0.065571	0	0	0	0	0	0	0	0	0	0	0	0	0	0	0.387542	0	0	0	0	0	0.161367	0	0
ENSG00000229332.2	PGBD4P8	0	0	0.169822	0	0	0	0	0	0	0	0	0	0	0	0	0	0	0	0	0	0	0	0	0	0	0	0	0	0	0	0	0	0	0	0	0	0	0	0	0	0	0	0	0
ENSG00000229334.1	TMEM44-AS2	0	0	0	0	0	0	0	0	0	0	0.033088	0	0	0	0.255086	0	0	0	0.046694	0.018213	0.033482	0.123737	0	0.133922	0	0	0	0	0	0	0.028212	0	0	0	0	0	0	0	0	0	0	0	0.032617	0
ENSG00000229335.2	DANT1	0	0	0.029895	0.01757	0.056722	0	0	0	0.745103	0	0.070284	0	0	0	0.154309	0	0	0.158498	0.189033	0	0.015519	0.006975	0.028697	0	0	0	0	0.076718	0	0	0.003274	0	0	0	0	0	0	0	0.014754	0	0	0.019901	0	0.026765
ENSG00000229336.1	SREK1IP1P1	0.293991	0	0.489202	2.52014	0.427302	0.381559	0.063471	0.12024	0.703451	0.521247	0.409341	1.08919	0.844241	0.20872	0.32731	0.315387	0.084856	0.095412	0.453188	0.59558	0.597857	0.323859	0.547971	0.505641	0.185194	0.258561	0.367422	0.463777	0.351904	0	0.091534	0.098841	0.508025	0.889441	0.11077	0	0.105365	0.482327	1.21762	0.128994	0.155243	0.134455	0.125272	0
ENSG00000229337.2	ENSG00000229337	1.24583	2.57238	0.76535	3.47629	0.905568	3.11056	0.470922	1.62519	1.48614	3.91215	0.492275	1.83524	1.34836	3.05157	0.969884	2.91505	0.407456	1.62407	1.11659	1.93094	0.737972	1.12402	0.935915	3.56709	1.04293	1.84496	0.836859	2.32791	0.36298	1.6483	0.595694	2.21602	0.659244	4.06029	0.612847	3.16103	0.45947	1.13683	0.897322	2.75947	0.537407	1.43294	0.695024	1.98454
ENSG00000229338.1	NME2P3	0	0	0	0	0	0	0	0	0	0	0	0	0	0	0	0	0	0	0	0	0	0	0.146009	0	0	0	0	0	0	0	0	0	0	0	0	0	0	0	0	0	0	0	0	0
ENSG00000229339.1	ENSG00000229339	0	0	0	0	0	0	0	0	0	0	0	0	0.093493	0	0	0	0	0.141948	0	0	0	0	0	0	0	0	0	0	0	0	0	0	0	0	0	0	0	0	0	0	0	0	0	0
ENSG00000229343.1	CDY22P	0	0	0	0	0	0	0	0	0	0	0	0	0	0	0	0.028752	0	0	0	0	0	0	0	0	0	0	0	0	0	0	0	0	0.011262	0	0	0	0	0	0	0	0	0	0	0
ENSG00000229344.1	MTCO2P12	0.280899	1.57204	2.88472	2.52791	1.02038	1.44975	0.476043	1.47094	2.43653	1.94673	3.13593	1.74493	2.01632	0.732103	6.48383	5.17313	0.819422	1.03268	1.33417	1.30731	1.46532	1.07485	0.774174	1.10157	1.8464	0.810875	1.34199	0.743963	1.10194	1.24189	1.32768	1.35256	2.05489	1.18772	2.35703	1.43924	1.19238	1.12837	1.69564	1.3504	1.63452	0.861294	0.557834	2.78469
ENSG00000229345.2	ENSG00000229345	0	0	0	0	0	0	0	0	0	0	0	0	0	0	0	0	0	0.048129	0	0.017135	0	0	0	0	0	0	0	0	0	0	0	0	0	0	0	0	0	0	0.029122	0	0	0	0	0
ENSG00000229347.1	ENSG00000229347	0	0	0.302719	0	0	0	0	0	0.477691	0	0.060308	0	0	0	0.046418	0	0	0.465403	0	0	0	0	0	0	0	0	0	0	0	0	0	0	0.03605	0	0	0	0	0	0	0	0	0	0	0
ENSG00000229348.1	HYI-AS1	0.100287	0.81442	0	0.266341	0.099253	0	0	0	0	0.951037	0.145922	0.18919	0	0.198642	0	0.666774	0	0.192464	0.318133	0.242192	0	0.333948	0.166124	0.044043	0	0.272183	0.085927	0.242359	0	0.648124	0.032192	0.417328	0	0.537684	0	0.43728	0	1.20616	0	0.477214	0	0	0.082447	0.518778
ENSG00000229349.2	ACTG1P9	0	0.007846	0.043151	0.011812	0.006671	0	0.005704	0.005768	0.259864	0.131555	0.157091	0	0.023994	0.007108	0.382592	0.047627	0.015228	0.298192	0.009174	0.005831	0.005213	0.003124	0.015414	0	0.013067	0	0.017553	0	0.006418	0.008247	0.008796	0.019436	0.074307	0.030184	0.01003	0	0.006701	0	0.139767	0	0.014378	0.028255	0.028753	0.019453
ENSG00000229351.1	KRTAP9-11P	0	0	0.093776	0	0	0	0	0	0.515265	0	0	0	0	0	0	0	0	0	0	0	0	0	0	0	0	0	0	0	0	0	0	0	0	0	0	0	0	0	0	0	0	0	0	0
ENSG00000229356.1	LRRC3-DT	0.056554	0.338	0	0	0.086368	0	0	0	0	0	0.043582	0	0	0.088934	0	0.132461	0	0.069956	0.031006	0	0	0	0.032639	0	0	0	0	0	0	0	0	0	0	0	0	0	0	0	0	0	0	0.058234	0	0.156437
ENSG00000229357.1	CYCSP51	0	0	0	0	0	0	0	0	0	0	0	0	0	0	0	0	0	0	0	0	0	0	0	0	0	0	0	0	0	0	0	0	0	0	0	0	0	0	0	0	0	0	0	0
ENSG00000229358.3	DPY19L1P1	0.182626	0.741288	0	0.278999	0.23291	0	0.005859	0.029954	0.233476	0.134999	0.109924	1.18289	0	0.087574	0.032736	0.08148	0.250245	0	0.119278	0.66641	0.016218	0.111197	0.02374	0.0061	0.008946	0.076564	0.257985	1.40071	0.019775	0.05605	0.18117	0.718371	0.057222	0.206671	0.206012	0.326212	0.020691	0	0.160425	0.520055	0	0.106956	0.078787	1.13571
ENSG00000229359.2	PIN1P1	0	0.024598	0.242884	0	0	0	0	0	0	0.525286	0	0	0	0	0	0	0	0.617516	0	0	0	0	0	0	0	0	0	0	0	0	0	0	0	0	0	0	0	0	0.186337	0	0	0	0	0
ENSG00000229360.1	PPP1R2P5	0	0	0	0	0	0	0	0	0.41179	0	0	0	0	0	0.098352	0	0	0	0	0	0	0	0	0	0	0	0	0	0	0	0	0	0	0	0	0	0	0	0	0	0	0	0.137057	0
ENSG00000229361.5	UBTFL7	0	0	0	0	0	0	0	0	0.407429	0.28884	0.02584	0	0	0	0	0	0	0.773463	0	0	0	0	0	0	0	0	0	0	0	0	0	0	0.01541	0	0	0	0	0	0	0	0	0	0	0
ENSG00000229365.3	ENSG00000229365	0	0	0	0	0	0.116766	0	0	0	0	0	0	0	0	0	0.296491	0	0.055449	0	0.0703	0	0	0	0	0	0	0	0	0	0	0	0	0	0	0	0	0	0	0	0	0	0	0	0.115706
ENSG00000229367.1	HMGN2P19	0	0	0	0	0	0	0	0	0	0	0.277834	0	0	0	0	0	0	0.284906	0	0	0	0	0	0	0	0	0	0	0	0	0.125363	0	0.176749	0	0	0	0	0	0.479209	0	0	0	0	0
ENSG00000229368.1	ENSG00000229368	0.425302	2.02781	1.39874	0.648753	0.681801	1.53964	0.369733	1.51409	3.07189	2.1484	0.307384	2.40177	0.718558	3.71323	0.242844	0.702441	0.061756	2.16756	0.727681	1.77642	0.760574	2.00096	0.583985	1.21028	0.47859	1.772	0.816569	1.19525	0.516862	1.63962	1.48022	2.05363	1.55263	1.46316	0.483877	0.539624	0.649994	1.45107	1.34321	1.55411	0.454619	1.52564	0.175761	1.36424
ENSG00000229369.1	ENSG00000229369	0	0	0	0	0	0	0.038421	0	0	0	0.129843	0	0	0	0	0	0	0	0	0	0	0	0	0	0	0	0	0	0	0	0	0	0	0	0	0	0	0	0	0	0	0	0	0
ENSG00000229370.1	ENSG00000229370	0	0	0	0	0	0	0	0	0.330798	0.248126	0.097433	0	0	0	0	0	0	0	0	0	0	0	0	0	0	0	0	0	0.066767	0	0	0	0	0	0	0	0.066716	0	0	0	0	0	0	0
ENSG00000229372.1	SZT2-AS1	0	0	0	0	0	0	0	0.028944	0	0	0	0	0.117989	0	0.554725	0.232076	0	0.125178	0.036399	0.111011	0.026073	0.094218	0	0.150096	0	0	0	0.110112	0	0.359145	0.043896	0	0	0	0	0	0.134975	0.361823	0	0	0.036563	0.610558	0.1067	0.273278
ENSG00000229373.9	LINC00452	0	0	0.109538	0	0.018232	0	0	0	0.326277	0	0.019101	0	0	0	0.203428	0	0	0.097378	0.013233	0.025915	0.082202	0	0.014051	0	0.038261	0	0	0	0	0	0	0	0	0	0	0	0	0	0.06311	0	0	0.012886	0	0
ENSG00000229375.1	USP24P1	0	0	0.163777	0	0	0	0	0	0.141369	0.111083	0.131857	0	0	0	0	0	0	0	0	0	0	0	0	0	0	0	0	0	0	0	0	0	0	0	0	0	0	0	0	0	0	0	0	0
ENSG00000229376.3	CICP3	0	0	0.076478	0	0	0	0	0	0.177539	0	0.041736	0	0	0	0.053805	0	0	0.289865	0.090594	0	0	0	0	0	0.019004	0	0	0	0	0	0.047191	0	0	0	0	0	0	0.054508	0.097743	0	0.08626	0	0	0.041397
ENSG00000229379.1	ENSG00000229379	0.27256	0	1.44081	0.22845	0.129779	0	0.118216	0	0.626523	4.02176	0.71012	0	0	0.120469	0.291388	0.271269	0	0	0	3.49544	0.095482	0.159333	0	0	0	0	0.433357	0	0	0.158259	0.079642	0	0	0.20345	0	0	0	0	2.0503	0.663294	0	1.59784	0	0
ENSG00000229380.1	PRKAR1B-AS2	0	0	0	0	0	0	0	0	0	0.516373	0.135622	0	0	0	0.746407	0	0	0.466964	0	0	0	0	0	0	0	0	0	0	0	0	0	0	0	0	0	0	0	0	0	0	0	0	0	0
ENSG00000229382.1	ENSG00000229382	0	0	0	0	0	0	0	0	0	0	0	0	0	0	0	0	0	0	0	0	0	0	0	0	0	0	0	0	0	0	0	0	0	0	0	0	0	0	0	0	0	0	0	0
ENSG00000229384.2	HMGB1P16	0	0	0.179981	0	0	0	0	0	0.491602	0	0	0	0	0	0	0	0	0	0	0	0	0	0.056187	0	0	0.092079	0.043608	0	0	0	0	0	0	0	0	0	0	0	0	0	0	0.098077	0	0
ENSG00000229385.2	CTNNA2-AS1	0	0	0	0	0	0	0	0	0.067411	0.049544	0.107392	0.052091	0	0	0.098701	0.023126	0	0.029503	0	0.011892	0	0	0	0	0	0	0	0	0	0	0	0	0	0	0	0	0	0	0	0	0	0	0	0.07766
ENSG00000229386.3	OR8B9P	0.006169	0	0	0.011535	0	0	0	0	0.015853	0.064483	0.035985	0	0	0	0.062416	0	0	0.014798	0	0	0	0	0	0	0	0	0	0	0	0	0	0	0	0	0	0	0	0	0	0.006524	0	0.01389	0	0
ENSG00000229388.1	TAF12-DT	1.78373	10.746	2.23013	17.2875	0.804001	15.4191	1.44649	7.16445	0.754564	9.05733	0.819359	7.91559	0.883976	7.39373	1.29455	6.16369	0.648804	16.9425	2.3465	5.75609	1.98775	4.14947	2.06051	11.1198	1.71903	8.60459	1.73511	7.2764	2.0061	4.0703	1.33798	7.50986	2.10298	23.1929	2.66681	16.6165	1.7148	11.1416	0.876834	6.26963	1.53437	6.03334	2.30383	7.67183
ENSG00000229389.2	ENSG00000229389	0	0	0.254382	0	0	0	0	0	0	0	0	0	0	0	0	0	0	0.549909	0	0	0	0	0	0	0	0	0	0	0	0	0	0	0	0	0	0	0	0	0	0	0	0	0	0
ENSG00000229390.1	MICD	0	0	0	0	0	0	0	0	0.133288	0.734727	0.083098	0	0	0	0.257496	0	0	0.165736	0	0.022773	0	0	0	0.024259	0.017869	0	0.095372	0	0	0.036535	0.017814	0.117361	0.249947	0	0.083081	0	0	0.098669	0.077483	0	0	0	0	0.07462
ENSG00000229391.7	HLA-DRB6	0.772248	0.966061	6.53596	19.1491	3.19334	10.003	6.5143	21.137	8.65551	12.4727	10.4435	15.1338	6.45171	10.3084	5.61002	12.9351	2.74505	9.94668	4.95294	9.11127	1.83171	3.89663	4.82299	11.7409	4.22412	16.3437	0	0	5.31734	15.4068	0.021258	0.046602	3.76251	24.9866	7.30058	13.568	4.07506	12.9101	4.24254	13.6391	0.642533	3.33567	4.95132	14.7665
ENSG00000229393.1	ENSG00000229393	0.222274	0.064037	0	0	0.164027	0	0	0	0	0	0	0	0	0	0.50587	1.09591	0	0	0	0.214401	0	0	0	0.048533	0	0.099783	0	0.267063	0	0	0.035033	0.076335	0	0	0	0	0	0	0.073432	0	0	0	0	0
ENSG00000229395.1	ENSG00000229395	0	0	0.084265	0	0	0	0	0	0	0	0	0	0	0	0	0	0	0	0	0	0	0	0	0	0	0	0	0	0	0	0	0	0	0	0	0	0	0	0	0	0	0	0	0
ENSG00000229398.1	ENSG00000229398	0	0	0	0	0.032138	0	0	0	0	0	0	0	0	0	0	0	0	0	0	0	0	0	0	0	0	0	0	0	0	0	0	0	0	0	0	0	0	0	0	0	0	0	0	0
ENSG00000229399.1	ENSG00000229399	0	0.08213	0	0.248896	0	0	0	0	0	0	0	0	0	0.068783	0	0.308738	0	0	0	0.482457	0	0.091508	0	0.249723	0	0.255456	0	0	0.139031	0	0	0	0.062489	0.32936	0.328074	0	0	0	0	0	0	0.531822	0	0.890717
ENSG00000229400.1	CNIH3-AS1	0.051526	0	0.199335	0	0	0	0	0	0.256231	0.202061	0.320039	0	0	0	0.309633	0	0	0.254161	0	0	0	0	0	0	0.017176	0	0	0	0	0	0.034269	0	0	0	0	0	0	0	0	0	0	0	0	0
ENSG00000229401.1	MIR5689HG	0.147839	0	0	0	0	0	0	0	0	0	0.11116	0	0	0	0	0	0	0.594248	0	0	0	0	0	0	0	0	0	0	0	0	0	0	0	0	0	0	0	0	0	0	0	0	0	0
ENSG00000229402.1	ENSG00000229402	0	0	0	0	0	0	0	0	0	0	0	0	0	0	0.109912	0	0	0.241714	0	0	0	0	0	0	0	0	0	0	0	0	0	0	0	0	0	0	0	0	0	0	0	0	0	0
ENSG00000229403.1	ENSG00000229403	0	0	0.079619	0	0	0	0	0	0	0.165131	0	0	0	0	0	0	0	0	0	0	0	0	0	0	0	0	0	0	0	0	0	0	0.039646	0	0	0	0.021836	0	0	0	0	0	0	0
ENSG00000229404.6	LINC00858	0	0	0.159321	0	0	0	0.032051	0	0.3943	0.179683	0.289403	0	0	0.013244	0.055652	0.262492	0	0.244032	0	0	0	0	0	0	0.008616	0.052691	0	0.037957	0	0	0	0	0	0	0	0	0	0	0	0	0	0	0	0.030516
ENSG00000229405.1	ENSG00000229405	0	0	0.06817	0	0	0	0	0	0	0	0.110684	0	0	0	0.172846	0	0	0.091979	0	0	0.02845	0	0	0	0	0	0	0	0	0	0	0	0	0	0	0	0	0	0.307985	0	0	0	0	0
ENSG00000229406.1	OFD1P4Y	0	0	0	0	0	0	0	0	0	0	0	0	0	0	0	0	0	0	0	0.014447	0	0	0	0	0	0	0	0	0	0	0	0	0	0	0	0	0	0	0	0	0	0	0	0
ENSG00000229407.5	ENSG00000229407	0	0	0	0	0	0	0	0	0	0	0	0	0	0	0	0	0	0	0	0	0	0	0	0	0	0	0	0	0	0	0	0	0	0	0	0	0	0	0	0	0	0	0	0
ENSG00000229409.1	ENSG00000229409	0	0	0	0	0	0	0	0	0	0	0	0	0	0	0	0	0	1.4119	0	0	0	0	0	0	0	0	0	0	0	0	0	0	0	0	0	0	0	0	0	0	0	0	0	0
ENSG00000229413.2	ENSG00000229413	0	0.437767	0.610464	0	0	0	0	0.316955	0	0	0.350772	0	0	0	0	0	0	0	0.530511	0.177323	0.094297	0	0.270791	0.336755	0	0.68105	0	0.618569	0	0	0	0	1.98649	0.4015	0.470676	0	0	0.419436	0	0	0.141489	0.225629	0.470066	2.41574
ENSG00000229414.2	KCNQ1-AS1	0	0	0.036347	0	0	0	0	0	0	0	0	0.14174	0	0	0.08903	0	0	0.044507	0	0	0	0	0	0	0	0	0	0	0.01823	0	0.012304	0	0	0	0	0	0	0	0	0	0	0	0	0
ENSG00000229415.10	SFTA3	0	0	0.08817	0	0.206638	0	0	0	0.200695	0.080938	0.052637	0	0	0	0.211031	0.357075	0	0.144897	0	0.21523	0	0	0	0	0	0	0	0	0	0	0	0	0	0	0	0	0	0	0	0	0	0	0	0
ENSG00000229416.1	USP9YP8	0	0	0	0	0	0	0	0	0	0	0	0	0	0	0	0	0	0	0	0	0	0	0	0	0	0	0	0	0	0	0	0	0	0	0	0	0	0	0	0	0	0	0	0
ENSG00000229417.1	NPM1P25	2.40851	9.65057	3.32078	8.63064	3.46586	12.7081	4.6409	4.99049	6.32234	8.55093	2.85302	13.4585	5.22305	2.60613	2.9124	8.0486	3.19237	3.50015	3.48136	4.60852	0	4.65477	2.6189	6.24302	0	6.12213	3.02748	4.35667	2.63464	7.03429	2.94904	4.16462	1.66406	9.35276	3.58301	13.5525	0	11.7379	2.56107	5.22193	4.28234	9.99701	2.18666	12.635
ENSG00000229418.2	ENSG00000229418	0	0	0.018922	0	0	0	0	0	0.650422	0.037471	0.08945	0	0	0	0.20476	0	0	0.033057	0	0	0	0	0	0	0	0	0	0	0	0	0	0	0	0	0	0	0	0	0	0	0	0	0	0
ENSG00000229419.1	RALGAPA1P1	2.3169	0.719731	1.13278	1.36869	0.788164	0.869194	0.643894	0.289087	1.95895	0.632598	1.08633	0.860327	1.38012	0.985721	1.96922	0.444229	0.803178	0.66687	0.648235	0.594627	0.503407	0.202017	0.615129	0.536557	0.573312	0.42537	0.687438	0.324423	0.730743	0.290654	0.614575	0.223534	0.313811	0.835166	0.715536	0.38158	0.60004	0.671393	0.369946	0.513496	1.04911	0.675996	0.655659	0.656537
ENSG00000229421.1	H3P10	0	0	0	0	0	0	0	0	0	0	0.332645	0	0	0	0.272169	0	0	0	0	0	0	0	0	0	0	0	0	0	0	0	0	0	0	0	0	0	0	0	0	0	0	0	0	0
ENSG00000229422.2	ENSG00000229422	0.393165	4.31959	0.253534	3.38516	0.378805	0	1.01114	3.90784	1.65651	2.05471	0.64712	0.941173	1.15535	2.87545	0.697381	1.34973	0.695133	3.32024	0.723939	1.84564	0.670293	1.36198	0.229565	2.11325	0.936061	1.9947	0.413709	3.07646	0.293143	1.91013	0.762797	2.26482	0.30627	4.35132	0.244177	1.17894	0.456628	2.77358	0.548614	1.26849	0.912691	0.828403	0.449833	0.286413
ENSG00000229423.2	RPL27AP8	0.288957	0	0	0.247919	0	0	0	0	1.02938	0	0	0	0	0	0	0.153769	0	0.281061	0	0.05339	0	0	0	0	0	0	0	0	0	0	0	0	0	0	0	0	0	0	0.275753	0	0.076333	0.132474	0	0.177526
ENSG00000229424.1	ENSG00000229424	0	0	0	0	0	0	0	0	0	0.165552	0.195747	0	0	0	0	0	0	0.278894	0	0	0	0	0	0	0	0	0	0	0	0	0	0	0	0	0	0	0	0	0	0	0	0	0	0
ENSG00000229425.4	ENSG00000229425	0.011787	0.007288	0.16359	0.054858	0.298346	0	0	0	1.01781	1.03415	0.572775	0.023252	0.011149	0.013214	0.258113	0	0.01991	0.410528	0	0.108431	0	0.028161	0.041774	0.011245	0	0.011246	0.022254	0.075403	0.005959	0	0.013395	0.00903	0	0	0.02124	0.011446	0.006225	0	0.022933	0.06175	0	0.091229	0	0.017666
ENSG00000229427.1	ANKRD26P4	0.043311	0	0	0.393508	0.044511	0	0.019227	0.248443	0	0.085888	0.034047	0	0	0	0	0.413615	0	0	0	0.393367	0.034477	0.063629	0.076111	0.039416	0.159759	0.061716	0	0.180737	0	0.268665	0	0.351401	0	1.05054	0	0.064628	0	0.080968	0	0.604049	0	0.319321	0	0.122595
ENSG00000229431.1	MED8-AS1	0	0.037284	0	0.785652	0	0	0.027612	0	0	0.12105	0	0.24035	0.055447	0.455882	0	0.436543	0.110646	0	0	0.20919	0.073426	0	0.035922	0.056291	0.020722	0.263075	0	0.258102	0.15512	0.084371	0	0.090384	0	0	0	0	0	0.113522	0	0	0.137111	0.127747	0	0
ENSG00000229433.2	LINC02069	0	0	0.041116	0	0	0	0	0	0.033396	0.178146	0.045103	0.025748	0	0	0.059104	0	0	0.291032	0	0	0	0.005094	0	0	0	0	0	0	0.0132	0	0	0	0	0	0	0	0	0	0	0	0	0	0	0
ENSG00000229434.1	ENSG00000229434	0	0	0	0	0	0	0	0	0	0.863378	0.084849	0	0	0	0	0	0	0.076246	0	0	0	0	0	0	0	0	0	0	0	0	0.037279	0	0	0	0	0	0	0	0	0	0	0	0	0
ENSG00000229435.2	PIP5K1P2	0	0	0.069933	0	0.18058	0	0	0	0.175811	0	0.166896	0	0	0	0.042762	0	0	0	0	0	0	0	0	0	0	0	0	0	0	0	0	0.052046	0	0	0	0	0	0	0.026081	0	0	0	0	0
ENSG00000229436.1	ENSG00000229436	0	0	0	0	0	0	0	0	0	0.713677	0	0	0	0	0	0	0	0	0	0	0	0	0	0	0	0	0	0	0	0	0	0	0	0	0	0	0	0	0.774939	0	0	0	0	0
ENSG00000229437.2	LINC00366	0	0	0	0	0	0	0	0	0.359211	0	0.087387	0	0	0	0	0	0	0	0	0	0	0	0	0	0	0	0	0	0	0	0	0	0	0	0	0	0	0	0	0	0	0	0	0
ENSG00000229440.1	ENSG00000229440	0	0	0	0	0	0	0	0	0	0	0	0	0	0	0	0	0	0	0	0	0	0	0.343854	0	0	0	0	0	0	0	0	0	0	0	0	0	0	0	0.358883	0	0	0	0	0
ENSG00000229442.2	THEMIS3P	0	0	0.070334	0	0	0	0	0	0.115888	0.139753	0.111129	0	0	0	0.028323	0	0	0.013828	0	0	0	0	0.013689	0	0	0	0	0	0	0	0	0	0	0	0	0	0	0	0	0	0	0.099704	0	0
ENSG00000229443.2	LINC00433	0	0	0	0	0	0	0	0	0.236717	0.506195	0	0	0	0	0.114596	0	0	0.116766	0	0	0	0	0	0	0	0	0	0	0	0	0	0	0.022249	0	0	0	0	0	0.03463	0.046979	0	0.198536	0	0.066686
ENSG00000229444.1	ST3GAL3-AS1	0	0	0	0	0	0	0	0	0	0	0	0	0	0	0.295031	0	0	0	0	0	0	0.042029	0	0	0	0	0	0	0	0	0	0	0	0	0	0	0	0	0	0	0	0	0.110768	0
ENSG00000229447.2	ENSG00000229447	1.50256	3.56332	1.12112	4.63235	1.81804	6.62515	0.71349	1.53395	1.42469	2.92322	0.730431	4.72507	1.10754	2.34068	1.00206	2.38783	1.21405	2.92995	1.54168	2.48115	1.98158	2.64014	1.59703	2.71012	1.74854	3.03471	2.49987	2.72275	0.574877	4.56133	1.20023	1.0016	0.774191	1.24936	2.60383	6.01941	1.25459	1.47539	0.855216	1.86874	1.34809	1.91827	1.5394	2.93692
ENSG00000229452.1	CPVL-AS1	0	0	0	0	0	0	0	0	0	0	0	0	0	0	0	0	0	0	0	0	0	0	0	0	0	0	0	0	0	0	0	0	0	0	0	0	0	0	0	0	0	0	0	0
ENSG00000229453.3	SPINK8	0	0	0	0	0	0	0	0	0	0	0	0	0	0	0	0	0	0	0	0	0	0	0	0	0	0	0	0	0	0	0	0	0	0	0	0	0	0	0	0	0	0	0	0
ENSG00000229454.1	ENSG00000229454	0	0	0	0	0	0	0	0	0	0	0	0	0	0	0	0	0	0	0	0	0	0	0	0	0	0	0	0	0	0	0	0	0	0	0	0	0	0	0	0	0	0	0	0
ENSG00000229455.2	RPS10P18	0	0	0	0	0	0	0.051551	0	0	0.431689	0	0	0	0	0	0	0	1.60116	0	0	0.044379	0	0	0	0	0	0	0	0	0	0	0	0	0	0	0	0	0	0	0	0	0	0	0
ENSG00000229456.1	RLIMP1	0	0	0.109918	0	0	0	0	0.038442	0.433732	0.043633	0.052056	0	0	0	0.079618	0	0	0.335723	0	0	0	0	0	0	0	0.0207	0	0.018076	0	0	0	0	0	0	0	0.289756	0	0	0	0	0	0	0	0
ENSG00000229457.1	LINC01789	0	0	0	0	0	0	0	0	0	0	0	0	0	0	0	0	0	0	0	0	0	0	0	0	0	0	0	0	0	0	0	0	0	0	0	0	0	0	0	0	0	0	0	0
ENSG00000229458.2	ENSG00000229458	0	0	0.093249	0	0	0	0	0	0.255991	0	0.076846	0	0	0	0.485688	0	0	0.067736	0	0.041312	0	0	0	0	0	0	0	0	0	0	0	0	0	0	0	0	0	0	0	0	0	0	0	0
ENSG00000229459.1	ENSG00000229459	0	0	0	0	0	0	0	0	0	0	0	0	0	0	0	0	0	0	0	0	0	0	0	0	0	0	0	0	0	0	0	0	0	0	0	0	0	0	0	0	0	0	0	0
ENSG00000229462.1	WDR4P2	0.078764	0	0.183271	0	0	0	0.008821	0	0.150808	1.01367	0.096345	0.038671	0	0	0.073563	0.194799	0	0.095249	0	0.160469	0	0.030306	0.011853	0	0	0.009569	0	0	0	0.013981	0.013538	0	0.04762	0.015556	0	0.029741	0	0	0.196582	0.162935	0.011092	0.259504	0.014962	0.232653
ENSG00000229463.2	LYST-AS1	0	0	0	0	0	0	0	0	0	0	0	0	0	0	0	0	0	0	0	0	0	0	0	0	0	0	0	0	0	0	0	0	0	0	0	0	0	0	0	0	0	0	0	0
ENSG00000229465.1	ACTG1P11	0	0	0	0	0.035917	0	0.023206	0	0	0.034856	0	0	0	0	0	0	0.020675	0	0.01944	0	0	0	0	0	0.023442	0	0	0	0.008687	0	0.011753	0	0.103122	0	0.02713	0	0.008988	0	0.213274	0	0.019365	0	0	0.024959
ENSG00000229466.2	LINC02627	0	0	0.11865	0	0	0	0	0	0.453668	0	0.07203	0	0	0	0.028676	0	0	0.042022	0	0	0.009389	0	0	0	0	0	0	0	0	0	0	0	0	0	0	0	0	0	0	0	0	0.025232	0	0
ENSG00000229468.1	RPL39P18	0	0	0	0	0	0	0	0	2.37478	0	0.910879	0	0	0	0	1.23995	0	0	0	0	0	0	0	0	0	0	0	3.52064	0	0.837517	0	0	0	0	0	0	0	0	0	0	0	0	0	0
ENSG00000229473.2	RGS17P1	6.1616	6.81822	1.39059	10.5339	2.32631	1.6154	2.12997	4.90346	3.07282	9.42353	0.499491	7.75611	3.99672	6.07103	1.46148	9.23711	0.740006	14.945	1.19145	8.19837	2.66809	4.44525	2.05674	5.20423	1.45362	7.62293	2.14053	3.70796	2.05163	7.15981	1.65132	4.41937	1.3948	7.49705	2.2304	6.54511	2.21273	10.6192	0.131572	6.40671	1.7314	7.09487	1.04289	8.37578
ENSG00000229474.8	PATL2	7.46612	28.4443	4.98389	31.1093	4.91707	26.7774	4.13334	21.7378	7.24136	28.9458	3.26156	19.8132	17.1642	17.1371	6.67258	32.5101	4.24537	22.8193	5.29247	18.0306	6.23368	27.0875	6.23785	28.0298	2.70389	23.9798	6.96021	24.7409	8.30719	30.8379	4.59526	20.9235	10.1401	31.1336	6.28212	40.7475	4.98959	28.0984	5.11812	27.3616	3.67826	28.321	6.24716	27.4039
ENSG00000229478.1	ROBO2P1	0	0	0	0	0	0	0	0	0	0	0	0	0	0	0	0	0	0	0	0	0	0	0	0.151013	0	0	0	0	0	0	0	0	0	0	0	0	0	0	0	0	0	0	0	0
ENSG00000229483.2	LINC00362	0	0	0	0	0	0	0	0	0	0	0	0	0	0	0	0	0	0	0	0	0	0	0	0	0	0	0	0	0	0	0	0	0	0	0	0	0	0	0	0	0	0	0	0
ENSG00000229484.2	LINC02766	0	0.745844	0.021555	0.03863	0	0	0.028071	0.056508	0.343119	0.256609	0.102055	0.378308	0	0	0.103953	0.154769	0.023037	0.812479	0.032819	0.056632	0	0.144385	0	0.057938	0	0.168522	0.008809	0.301107	0.010526	0.29372	0.021524	0.110827	0.010094	0.045651	0.032872	0	0	0.037504	0.016012	0	0	0.296336	0	0.061591
ENSG00000229485.1	KSR1P1	0	0	0	0	0	0	0	0	0	0	0	0	0	0	1.17355	0	0	0	0	0	0	0	0	0	0	0	0	0	0	0	0	0	0	0	0	0	0	0	0	0	0	0	0	0
ENSG00000229486.2	ENSG00000229486	0	0	0.026973	0	0	0	0	0	0	0.322431	0.042708	0	0	0	0	0	0	0.224982	0	0.011824	0	0	0	0	0	0	0	0	0	0	0	0	0	0	0	0	0	0	0	0	0	0.028715	0	0
ENSG00000229487.1	ALG13-AS1	0	0	0	0	0	0	0	0	0	0	0	0	0	0	0	0	0	0	0	0	0	0	0	0	0	0	0	0	0	0	0	0	0	0	0	0	0	0	0	0	0	0	0	0
ENSG00000229491.5	ENSG00000229491	0	0	0.117502	0	0	0	0	0	0	0	0.049135	0	0	0	0	0	0	0.038496	0	0	0	0	0	0	0	0	0	0	0	0	0	0	0	0	0	0	0	0	0	0	0	0	0	0
ENSG00000229492.1	ENSG00000229492	0.034463	0.020946	0.414356	0.09457	0	0	0.015351	0	1.73501	0.345941	0.302222	0.268492	0.126477	0	0.928574	0.08336	0	0.904214	0.077169	0.030317	0.013838	0.025752	0	0.078884	0	0.165085	0	0.028937	0.138089	0.096065	0.011664	0	0	0.08119	0	0.258302	0	0	0	0	0	0	0.026566	0.099184
ENSG00000229494.2	ENSG00000229494	0	0	0	0	0	0	0	0	0	0	0	0	0	0	0.041579	0	0	0.023389	0	0	0	0	0	0	0	0	0	0	0	0	0	0	0	0	0	0	0	0	0	0	0	0	0	0
ENSG00000229495.1	ENSG00000229495	0	0.007931	0.080862	0.071637	0	0	0	0	0.131314	0.053157	0.084668	0.050618	0.036374	0	0.128894	0	0	0.270542	0.007338	0.064814	0	0.025044	0.00779	0	0	0.00628	0.005905	0.043767	0.006487	0.009196	0.017781	0.009822	0	0	0	0	0.003387	0.025281	0.119846	0.107419	0	0.071378	0	0.019202
ENSG00000229497.1	ENSG00000229497	0	0	0.229335	0	0	0	0	0	0	0	0	0	0.483591	0	0	0	0	0	0.151335	0	0	0	0.153887	0.385254	0	0	0	0	0	0	0.089456	0	0	0	0.471143	0	0	0	0	0	0.816031	1.01733	0	0
ENSG00000229498.1	ENSG00000229498	0	0	0	0.019302	0	0	0	0	0	0.04274	0.016998	0	0	0	0.025971	0	0	0.012637	0	0.018865	0	0	0	0	0	0	0	0	0	0	0	0	0	0	0	0	0.00547	0	0	0	0	0	0	0
ENSG00000229500.1	RPL17P1	0	0	0	0	0	0	0	0	0	0	0	0	0	0	0.118153	0	0	0.131299	0	0	0	0	0	0	0	0	0	0	0	0	0	0	0	0	0	0	0	0	0.137834	0	0	0	0	0
ENSG00000229502.5	ENSG00000229502	0	0	0.348187	0	0	0	0	0	0	0.155641	0	0	0	0	0.480905	0	0	0.151758	0	0.058891	0	0.021724	0	0	0	0	0	0	0	0	0	0	0	0	0	0	0	0	0.217844	0.059294	0	0	0.133517	0
ENSG00000229503.1	RPL21P37	0	0	0.131857	0.218046	0.063845	0	0.055677	0.417874	0.312129	0	0.864528	0	0.90068	0.459535	0.438128	0	0	0.538647	0.209514	0.231733	0	0	0	0.48153	0.082851	0.095171	0.164567	0.405657	0.173503	0.163392	0.164522	0.127043	0.056975	0	0.092705	0.116714	0.031531	0	0	0	0.358221	0.218664	0	0
ENSG00000229505.1	ENSG00000229505	0	0	0	0	0	0	0	0	0	0	0	0	0	0	0	0	0	0.192479	0	0	0	0	0	0	0.041045	0	0	0	0	0	0	0	0	0	0	0	0	0	0	0	0	0	0	0
ENSG00000229508.2	PHKG1P4	0	0	0	0	0	0	0	0	0	0	0	0	0	0	0	0	0	0.415897	0	0	0	0	0	0	0	0	0	0	0	0	0	0	0	0	0	0	0	0	0	0	0	0	0	0
ENSG00000229509.1	ENSG00000229509	0	0	0	0	0	0	0	0	0	2.19375	0	0	0	0	0	0	0	0	0	0	0	0	0	0	0	0	0	0	0	0	0	0	0	0	0	0	0	0	0	0	0	0	0	1.79306
ENSG00000229511.1	GAS2L1P1	0	0	0	0	0	0	0	0	0.062814	0.100863	0.020045	0	0	0	0.153398	0	0	0.080853	0	0.011105	0	0	0	0	0	0	0.01128	0.041891	0	0	0	0	0	0.019535	0	0	0	0	0	0	0	0.065365	0	0
ENSG00000229512.1	ENSG00000229512	0.783499	0	0	0	0	0	0	0	0	0	0	0	0	0	0	0	0	0	0	0	0	0	0	0	0	0	0	0	0	0	0	0	0	0	0	0	0	1.09622	0	0	0	0	0	0
ENSG00000229515.1	FLT1P1	0	0	0.028876	0	0.029555	0	0	0	0.215821	0	0.091547	0	0	0	0.175428	0	0	0.069193	0	0	0	0	0	0	0	0	0	0	0	0	0	0	0	0	0	0	0	0	0	0	0	0	0	0
ENSG00000229518.1	UBE2V1P3	0	0	0	0	0	0	0	0	0	0	0	0	0	0	0	0	0	0	0	0	0	0	0	0	0	0	0	0	0	0	0	0	0	0	0	0	0	0	0	0	0	0	0	0
ENSG00000229519.2	ENSG00000229519	0	0	0	0	0	0	0	0	0	0.617806	0	0	0	0	0	0.185249	0	0	0	0.063419	0	0	0	0	0	0	0	0	0	0	0	0	0	0	0.134132	0	0	0	0	0	0	0	0	0
ENSG00000229520.2	LINC00404	0	0	0.166744	0	0.034361	0	0	0	0.669092	0.066762	0.291534	0	0	0	0	0.040223	0	0.080956	0	0	0	0	0	0.01521	0	0	0	0	0	0.02317	0	0	0	0	0	0	0	0	0.024862	0	0.074103	0	0	0
ENSG00000229521.2	MYCBP2-AS2	0	0.176196	0	0	0	0	0	0	0.37025	0	0.32446	0	0	0.073506	0	0.16503	0	0	0.160077	0.057015	0.171392	0	0.082829	0	0	0.068494	0.454177	0	0	0	0.143714	0	0.669494	0.118116	0.589367	0	0	0.254909	0	0	0	0	0	0.950173
ENSG00000229522.1	LINC01523	0	0	0	0	0	0	0	0	0	0	0	0	0	0	0	0	0	0	0	0	0	0	0	0	0	0	0	0	0	0	0	0	0	0	0	0	0	0	0	0	0	0	0	0
ENSG00000229525.1	DNPEP-AS1	0	0	0.046495	0	0	0.015618	0.010123	0	0.17232	0	0.036727	0	0	0	0.140395	0	0	0.041112	0	0	0	0.025961	0	0	0	0.043848	0	0.038303	0	0.176036	0.007753	0	0	0	0	0	0	0	0	0	0.038155	0.074144	0	0.033233
ENSG00000229526.2	KRT16P4	0	0	0	0	0	0	0	0	0	0	0	0	0	0	0	0	0	0.145253	0	0	0	0	0	0	0	0	0	0	0	0	0	0	0	0	0	0	0	0	0	0	0	0	0	0
ENSG00000229528.1	ENSG00000229528	0	0	0	0	0	0	0	0	0	0	0	0	0	0	0.292885	0	0	0	0	0	0	0	0	0	0	0	0	0	0	0	0.040534	0	0	0	0	0	0	0	0	0	0	0	0	0
ENSG00000229530.1	ENSG00000229530	0	0	0.044725	0	0	0	0	0	0	0.090319	0	0	0	0	0.055273	0	0	0.645706	0	0	0	0	0	0	0	0	0	0	0	0	0	0	0	0	0	0	0	0	0	0	0	0	0	0
ENSG00000229531.6	RABGAP1L-AS1	0	0	0	0	0	0	0	0	0	0	0	0	0	0	0	0	0	0	0	0	0	0	0	0	0	0	0	0	0	0	0	0	0	0	0	0	0	0	0	0	0	0	0	0.105361
ENSG00000229532.1	ENSG00000229532	0	0	0	0	0	0	0	0	0	0	0.049606	0	0	0	0	0	0	0	0	0.027078	0	0	0	0	0	0	0	0	0	0	0	0	0	0	0	0	0	0	0	0	0	0	0	0
ENSG00000229533.1	ENSG00000229533	0	0	0	0	0	0	0	0	0	0	0.019354	0	0	0	0.118442	0	0	0.289666	0	0	0	0	0	0.022034	0	0	0	0	0	0	0	0	0	0.018842	0	0	0	0	0.018204	0	0	0	0	0.315126
ENSG00000229534.1	HNRNPA1P53	0.696949	0.52574	0.47104	1.74115	0.537071	0.94949	0.328679	0.249796	0.902811	0.950679	0.524448	2.35861	0.118471	0.279228	0.316879	0.467832	0	0.935342	0.386764	0.433505	0.173326	0.383788	0.382622	0.376517	0.45272	0.156005	0.195111	0.399812	0.282561	0.39018	0.061818	0.321193	0.225598	0.102232	0	0.844826	0.063009	0.569763	0.222469	0.694351	0.289606	0.688225	0.033871	0.061647
ENSG00000229536.3	LINC02572	0.21568	0	0.122207	0.020717	0	0.015494	0	0	0.358298	0.281866	0.131081	0.044004	0.067309	0.514595	0.462579	0.279772	0	0.106522	0	0.011615	0.016647	0.008587	0	0.138496	0	0.029774	0	0	0	0.073183	0.00702	0.061973	0	0.163741	0	0	0	0.03972	0	0	0	0.11059	0.516848	0.089231
ENSG00000229537.7	LINC01739	0	0	0	0	0	0	0	0	0	0.600984	0	0	0	0	0	0	0	0.282334	0	0	0	0	0	0	0	0	0	0	0	0	0	0	0	0	0	0	0	0	0.029724	0	0	0	0	0
ENSG00000229539.1	PANK2-AS1	1.47641	3.25501	0.245497	0.632665	1.93086	1.24526	0.892425	0.965818	1.75117	2.35468	1.02731	2.46071	1.45306	1.46666	0.657267	0.470193	1.36357	0.670994	0.910029	0.706407	1.13736	0.371511	0.943087	1.71358	0.604344	1.49277	0.983857	1.86279	1.06009	1.74114	0.635943	1.6759	0.44442	1.56315	1.33497	0	0.423178	0.726286	0.842509	1.03591	1.48109	0.13496	0.503476	0.723242
ENSG00000229541.2	GAPDHP26	0	0	0	0.036148	0	0	0	0	0	0	0	0	0	0	0	0	0	0.024287	0	0	0	0	0	0	0	0	0	0	0	0	0	0	0	0	0	0	0	0	0	0	0	0	0	0
ENSG00000229543.1	ENSG00000229543	0	0	0	0	0	0	0	0	0	0	0	0	0	0	0.124092	0	0	0.069449	0	0	0	0	0	0	0	0	0	0	0	0	0	0	0	0	0	0	0	0	0	0	0	0	0	0
ENSG00000229544.9	NKX1-2	0	0.053061	0.107031	0.096407	0.006626	0	0.03255	0	0.221865	0.043949	0	0	0	0.005832	0.026019	0.039272	0	0.193452	0.005934	0.039419	0.004283	0	0.012762	0.009772	0.007156	0.010185	0.024404	0.045775	0.005237	0.037222	0.003622	0	0.010272	0	0.008312	0.024159	0.008241	0	0.026626	0.011353	0	0	0.031167	0.016063
ENSG00000229546.1	LINC00428	0	0	0	0	0	0	0	0	0	0	0	0	0	0	0	0	0	0	0	0	0	0	0	0	0	0	0	0	0	0	0	0	0	0	0	0	0	0	0	0	0	0	0	0
ENSG00000229547.5	UBE2DNL	0.133454	0	0.933482	0	0	0	0	0.109965	2.48335	0.910768	0.563771	0	0	0	1.65442	0	0	2.31665	0	0.199942	0	0	0	0	0	0	0	0	0	0	0	0	0	0	0	0	0	0	0	0	0	0	0	0
ENSG00000229549.9	TSPY8	0	0	0	0	0	0	0	0	0	0.009528	0	0	0	0	0	0.033534	0	0	0	0	0	0	0	0	0	0	0	0	0	0	0	0	0	0	0	0	0	0	0	0	0	0	0	0
ENSG00000229550.1	ENSG00000229550	0	0	0	0	0	0	0	0	0	0	0.124237	0	0	0	0	0	0	0.052641	0	0	0	0	0	0	0	0	0	0	0	0	0	0	0	0	0	0	0	0	0	0	0	0	0	0
ENSG00000229551.2	GAPDHP17	0	0	0	0	0	0	0	0	0	0	0	0	0	0	0	0	0	0	0	0	0	0	0	0	0	0	0.018149	0	0	0	0	0	0	0	0	0	0	0	0	0	0	0	0	0
ENSG00000229553.1	USP9YP17	0	0	0	0	0	0	0	0	0	0	0	0	0	0	0	0	0	0	0	0	0	0	0	0	0	0	0	0	0	0	0	0	0	0	0	0	0	0	0	0	0	0	0	0
ENSG00000229554.2	RPL21P24	0	0	0	0	0	0	0	0	0	1.01886	0	0	0	0	0	0.152583	0	0	0	0	0	0.045253	0	0	0	0	0	0	0	0	0	0	0	0	0	0	0	0	0	0	0	0	0	0
ENSG00000229557.1	LINC00379	0	0	0	0	0	0	0	0	0	0	0	0	0	0	0	0	0	0	0	0	0	0	0	0	0	0	0	0	0	0	0	0	0	0	0	0	0	0	0.172395	0.118991	0	0	0	0
ENSG00000229558.2	SACS-AS1	0	0.085465	0.016078	0	0.008074	0	0	0	0.078624	0.19062	0.214978	0	0	0	0.115641	0.019171	0	0.380823	0.035127	0.007033	0	0.005978	0.009318	0.014288	0	0.007516	0.021207	0	0	0.021992	0	0	0	0.024378	0	0	0	0	0.011924	0.016042	0	0.034094	0	0
ENSG00000229559.2	ENSG00000229559	0.062155	0	0.058855	0.174686	0	0.265286	0	0	0.153403	0	0.095017	0	0.110066	0	0	0.211592	0.036591	0	0	0.051923	0	0	0.035652	0	0	0	0.109637	0	0.153898	0	0	0	0.230272	0	0	0	0	0	0.088397	0	0	0	0	0
ENSG00000229560.1	LYARP1	0	0	0.274385	0	0	0	0	0	0.308856	0.297717	0.098618	0	0	0	0.181092	0	0	0.118201	0	0	0.009883	0	0	0	0.016569	0	0	0	0.012255	0	0	0	0	0	0	0	0	0	0	0	0	0	0	0
ENSG00000229562.1	ZFYVE9P1	0	0	0.229829	0	0	0	0	0	0.842107	0.254258	0.168538	0	0	0	0.231736	0	0	0.187865	0	0	0	0	0.012446	0	0	0	0	0	0	0	0	0	0	0	0	0	0	0	0	0	0	0	0	0.030516
ENSG00000229563.7	LINC01204	0	0.035691	1.07365	0.03224	0.018205	0	0.015562	0.083985	0.325018	2.52338	0.273958	0.136646	0.076452	0.04531	0.18057	0.245711	0	0.809523	0.125523	5.26952	0.10436	0.085802	0.105225	0.048317	0.051512	0.07916	0.170114	0	0.023346	0.140801	0.08795	0.123842	0.073268	0.018299	0.04561	0	0.021342	0.136707	2.22817	0.83486	0.039238	1.60838	0.026107	1.33275
ENSG00000229565.2	LINC02264	0	0	0	0	0	0	0	0	0	0.510957	0.091162	0	0	0	0	0	0	0.115316	0	0	0	0	0	0	0	0	0	0	0	0	0	0	0	0	0	0	0	0	0	0	0	0	0	0
ENSG00000229567.1	ENSG00000229567	0	0.674647	0	1.04794	0.640517	0	0	0	2.14693	0	1.55289	0	0	0	0	0	0.824684	0.668572	0	0.306103	0	1.18348	0	0	0	0	0	0	0	0.69058	0.348102	0	0	0	2.06811	0	0.293744	6.41369	0.564198	0	0	0	0	0
ENSG00000229568.1	SMC4P1	0	0	0	0	0	0.139967	0	0	0	0	0.38423	0	0	0	0	0	0	0	0	0	0	0	0	0	0	0	0	0	0	0	0	0	0	0	0	0	0	0	0.070695	0	0	0	0	0
ENSG00000229569.1	ENSG00000229569	0	0	0.107754	0	0.009044	0.035899	0	0.007812	0.220157	0	0.042423	0	0	0	0.023682	0.042881	0	0.052148	0	0.015717	0	0.013359	0	0.024006	0	0	0	0	0	0	0	0	0	0	0	0	0	0	0	0	0	0	0	0.025627
ENSG00000229570.2	GAPDHP58	0	0	0.198731	0	0	0	0	0	0.402541	0.159911	0.221961	0	0	0	0	0	0	0.786576	0	0	0	0	0	0	0	0	0	0	0	0	0	0	0	0	0	0	0.031015	0	0	0	0	0	0	0
ENSG00000229571.7	PRAMEF25	0	0	0.302257	0	0	0	0	0	0.463025	0.091772	0.324687	0	0	0	0.083516	0	0	0.275254	0	0	0	0	0.034688	0	0	0	0	0	0	0	0	0	0	0	0	0	0	0	0	0	0	0	0	0
ENSG00000229572.1	EIF4BP4	0.019947	0	0.082467	0.01845	0.010423	0	0	0	0.253719	0.040878	0.01626	0	0	0.011041	0.074497	0.024657	0.023854	0.156817	0	0.036108	0	0	0	0	0	0	0	0	0	0	0	0	0.009646	0	0.047087	0	0.005229	0	0.015311	0.020623	0	0	0	0
ENSG00000229578.3	LINC00358	0	0	0	0	0	0	0	0	0	0	0.095261	0	0	0.032359	0.036528	0	0	0.036095	0	0	0	0	0	0	0	0	0	0	0	0	0	0	0	0	0	0	0	0	0	0	0	0	0	0.043021
ENSG00000229579.5	USP17L26	0	0	0	0	0	0	0	0	0	0	0	0	0	0	0	0	0	0	0	0	0	0	0	0.000524	0	0	0	0	0	0	0	0	0	0	0	0	0	0	0	0	0	0	0	0
ENSG00000229582.3	PBX3-DT	0.095181	0.215101	0.198518	0.103036	0.074822	0.076993	0.056934	0.237064	0.242862	0.206371	0.234276	0.249774	0.044764	0.265086	0.218251	0.157855	0.0475	0.2201	0.072327	0.188256	0.077884	0.030757	0.086325	0.228028	0.130272	0.147015	0.174673	0.161909	0.16814	0.294296	0.093082	0.060462	0.138722	0.150624	0.012509	0.543204	0.03339	0.062151	0.049083	0.181617	0.179205	0.122805	0.072055	0.353934
ENSG00000229585.4	RPL21P44	0.389695	3.33148	0	1.6794	0.56978	1.52398	0.11232	0.482282	0	3.67036	0.403019	0.484608	0.107679	0.857926	0.182329	1.77464	0	1.50624	0	1.39102	0.096199	0.499343	0.139921	2.58502	0.206427	1.09456	0.32754	0.412389	1.12564	1.47043	0.282771	0.175595	0.338782	1.47855	0.097986	4.48214	0	1.7289	0	1.50561	0	2.53655	0.437386	2.75684
ENSG00000229586.2	TNPO1P3	0	0	0.024747	0	0	0	0.005695	0	0.194835	0.036012	0	0	0.011977	0	0.043545	0.063539	0.007603	0.010379	0.007249	0.005823	0	0	0.0077	0	0	0	0.01167	0	0.006407	0	0.004394	0	0.012388	0	0.029412	0.019219	0	0	0.015117	0.013333	0.007177	0	0	0
ENSG00000229587.2	ENSG00000229587	0.071526	0.126872	0.133059	0.509342	0.144155	1.05398	0.094259	0.092308	0.175439	0.956352	0.377693	0.409743	0.125251	0	0.084192	0.410313	0	0	0	0	0.055422	0.174574	0.040619	0.19168	0.164562	0.165525	0.093918	0.234348	0.035282	0.142988	0.139935	0.051081	0.359481	0.276737	0.109784	0.578887	0.143524	0.127836	0.050074	0.273232	0.038913	0.071884	0	0
ENSG00000229588.3	ENSG00000229588	0	0	0	0	0	0.020276	0	0	0	0	0	0	0	0	0	0	0	0	0.008337	0	0	0	0.035387	0	0	0	0	0	0.007378	0	0	0	0	0	0	0	0.023089	0	0	0	0	0	0	0
ENSG00000229589.1	ACVR2B-AS1	0	0	0.098965	0.175512	0	0	0	0.024485	0.068942	0.139479	0.155497	0	0	0	0.169135	0.101016	0	0.259957	0.023112	0.006182	0.005531	0.005255	0.008177	0.012527	0	0.03956	0	0.011489	0	0	0	0	0	0.010681	0.053234	0	0	0	0.010479	0.028182	0.01526	0.014979	0.010186	0
ENSG00000229590.3	MSX2P1	0	0	0	0	0	0	0.025483	0	0.261098	0	0	0.110987	0.051391	0	0	0	0	1.25692	0	0.072912	0.022652	0	0.03327	0.052022	0	0.198501	0	0.047707	0.057274	0	0	0	0.026756	0	0	0	0.014643	0	0.119993	0.056244	0	0.231761	0	0
ENSG00000229591.1	ENSG00000229591	0.284133	0.840278	0.396789	0.6325	0.107406	0.237954	0.093625	0.336268	1.04571	0.40729	0.05362	0.67835	0.560064	0.729814	0.167304	0.815499	0.416883	0.177339	0.384417	0.67179	0.192723	0.396616	0.24216	0.666459	0.397029	0.460471	0.186611	0.582018	0.455603	0.663048	0.278069	1.16738	0.194826	1.15449	0.327152	0.731854	0.320829	1.90573	0.149307	1.90075	0.193283	0.357216	0.170318	0.4796
ENSG00000229593.1	SUCLA2P3	0	0	0.056444	0	0	0	0	0	0.069942	0.055776	0	0	0.025475	0	0.033958	0	0.016404	0	0	0	0	0.010421	0	0	0	0	0	0	0	0	0.00938	0	0	0	0	0	0	0	0	0	0	0	0	0
ENSG00000229594.1	ENSG00000229594	0	0	0	0	0	0	0	0	0	1.01239	0	0	0.246951	0	0	0	0	0	0	0	0	0	0	0	0	0	0	0	0	0	0	0	0	0	0	0	0	0	0	0	0	0	0	0
ENSG00000229595.1	ENSG00000229595	0	0	0	0	0	0	0	0	0	0	0	0	0	0	0	0	0	0	0	0	0	0	0	0	0	0	0	0	0	0	0	0	0	0	0	0	0	0	0	0	0	0	0	0
ENSG00000229596.3	MYL12BP3	0	0	0.191468	0	0	0	0	0	0.792014	0	0.55272	0	0	0	0	0	0	0.699611	0	0.04243	0	0	0	0	0	0	0	0	0.053239	0	0.0346	0	0	0	0	0	0	0	0.145617	0	0	0	0	0
ENSG00000229598.1	PRDX3P1	0	0.351	0	0	0	0.555726	0	0.02559	0	0.45687	0	0	0	3.13511	0.210447	0	0	0.255046	0	0.222473	0.023061	0.230811	0.033865	0.079469	0	0.165225	0.260128	0.291506	0	0.079571	0	0.426122	0	0.228707	0	0	0	0.214446	0.126213	0	0	0.422414	0	0
ENSG00000229599.2	LINC00411	0	0	0.03493	0	0	0	0	0	0.293151	0.210034	0.159785	0	0.060445	0	0.085431	0	0	0.156578	0	0	0	0	0	0	0	0	0	0	0	0	0	0	0	0	0	0	0	0	0.026053	0.070446	0	0.138914	0	0
ENSG00000229600.1	ENSG00000229600	0	0	0	0	0	0	0	0	0	0	0	0	0	0	0	0	0	0	0	0	0	0	0	0	0	0	0	0	0	0	0	0	0	0	0	0	0	0	0	0	0	0	0	0
ENSG00000229601.1	ENSG00000229601	0	0	0	0	0	0	0	0	0	0.723988	0	0	0	0	0	0	0	0	0	0	0	0	0	0.203564	0	0.204306	0	0	0	0	0	0	0	0	0	0	0	0	0	0	0	0	0	0
ENSG00000229603.1	ENSG00000229603	0	0	0	0	0	0	0	0	0	0	0.074423	0	0	0	0	0	0	0.065201	0	0	0	0	0	0	0	0	0	0	0	0	0	0	0	0	0	0	0	0	0	0	0	0	0	0
ENSG00000229604.2	MTATP8P2	0	0.888313	7.94197	0.710585	0.833556	1.64414	0.399949	0.326516	2.01394	3.1874	1.5717	2.48993	0.675144	0	6.19028	2.3116	0	0	7.36623	4.02997	1.45277	0.75945	2.86344	0.702586	1.75564	0.701702	3.5544	2.58846	0.394566	1.36898	2.59352	0.507714	1.31897	1.30637	0.687849	0	5.0605	2.75154	14.5134	4.6734	5.69781	5.86392	0.650011	2.40306
ENSG00000229605.5	RPL21P93	0.12587	0	0.21715	1.09165	0	0.494601	0.271284	0.041474	0.306859	2.62624	1.93464	0.242077	1.14919	0.63274	0.301615	1.4441	0.367487	0.079028	0	0.100168	0.046803	0.167076	0	0.05424	0.133462	0.112636	0.053553	0.208724	0.118535	0.080195	0.119503	0.167817	0.519332	0.09401	0.383095	0	0	0.21814	0.087714	0.585599	0.066082	0.508654	0	0.162821
ENSG00000229606.2	LINC01718	0	0	0	0	0	0	0	0	0.236012	0.186627	0.25401	0	0	0	0.228522	0	0	0.145494	0	0	0	0	0	0	0	0	0	0	0	0	0	0	0	0	0	0	0	0	0	0	0	0	0	0
ENSG00000229607.1	ENSG00000229607	0	0	0	0	0	0	0	0	0	0	0.321365	0	0	0	0	0	0	0	0	0	0	0	0	0	0	0	0.123828	0	0	0	0.045354	0	0.131768	0	0	0	0	0	0.094909	0	0	0	0	0
ENSG00000229608.1	GOLGA2P4	0	0	0	0	0	0	0	0	0	0	0	0	0	0	0	0	0	0	0	0.072425	0	0	0	0	0	0	0	0	0	0	0	0	0	0	0	0	0	0	0.082164	0	0	0	0	0
ENSG00000229609.1	LINC01079	0	0	0	0	0	0	0	0	0	0	0	0	0	0	0	0	0	0	0	0	0	0	0	0	0	0	0	0	0	0	0	0	0	0	0	0	0	0	0	0	0	0	0	0
ENSG00000229611.2	LINC02851	0.128269	0	0	0.0976	0	0	0.048746	0	0	0.692748	0	0	0	0	0.144337	0.368713	0.065132	0.330473	0	0.096726	0	0.183891	0	0.245067	0	0.881845	0.047729	0.179814	0	0	0	0	0	0	0	0.243707	0	0	0.148186	0	0.119758	0.319896	0	0.160321
ENSG00000229612.1	SUMO1P2	0	0	0	0	0	0.206182	0	0	0	0	0.20721	0	0	0	0	0	0	0	0	0	0	0	0	0	0	0	0	0	0	0	0	0	0.131045	0	0	0	0	0	0	0	0	0	0.280025	0
ENSG00000229613.2	LINC01501	0	0	0.186015	0	0	0	0	0	0.410367	0.101031	0.23708	0	0	0	0.146686	0	0	0.031613	0.047796	0	0.021385	0	0.853584	0	0.028422	0	0.102419	0	0.130241	0	0.145678	0	0.287378	0	0.233117	0	0.170382	0	0.111971	0.294757	0	0.153257	0.141983	0.106865
ENSG00000229616.2	ENSG00000229616	0	0	0.585482	0	0	0	0	0	0	0	0	0	0	0	0	0	0	0	0	0.22981	0	0	0	0	0	0	0	0	0	0	0	0	0	0	0	0	0	0	0	0	0.493908	0	0	0
ENSG00000229618.3	ENSG00000229618	0	0.141955	0.152372	0.080447	0	0	0.004685	0	0.192307	0.713032	0.931559	0.10835	0.019752	0	1.28022	0.131489	0	1.12963	0	0.09993	0	0.004087	0	0	0.009399	0.127736	0.004804	0	0	0	0.003618	0	0.01019	0.210939	0	0	0	0	0.008145	0	0	0.076536	0	0.115695
ENSG00000229619.5	MBNL1-AS1	0.247078	0.53117	0.311863	0.763776	0.456697	0.772763	0.216367	0.312625	0.965719	0.660326	0.824509	1.26205	0.248444	0.161478	0.399634	0.293695	0.301843	0.505465	0.447543	0.277049	0.203854	0.097052	0.383514	0.718521	0.380831	0.461096	0.410319	0.107635	0.35696	0.345047	0.299341	0.266236	0.3811	0.877171	0.862291	0.627598	0.322043	0.202211	0.756235	0.560321	0.266694	0.744798	0.207385	0.521865
ENSG00000229621.2	LINC01822	0	0	0.034426	0	0	0	0	0	0.379413	0	0.040643	0	0	0	0.021208	0	0	0	0	0	0.013877	0.006569	0.010252	0	0	0	0	0	0	0	0	0	0	0	0	0	0	0	0	0	0	0	0	0
ENSG00000229622.1	MTND5P2	0.408965	1.18074	0.854343	0.87311	0.193903	0.560542	0.379558	0.16685	0.772297	1.43759	0.380411	1.06227	0.9698	0.646257	0.459327	1.36095	0.081083	0.623694	0.286273	0.465039	0.492825	0.305826	0.625455	1.09239	0.368167	0.702243	0.12312	0.601095	0.221938	0.356413	0.276947	0.660734	0.064863	0.856537	0.319521	1.63509	0.555876	0.452912	0.356764	0.447799	0.228095	0.802516	0.157568	0.441284
ENSG00000229623.1	METTL21AP1	1.47847	2.79445	0.643969	3.38014	0.546637	2.90883	0.921045	0.765903	0.570438	0.737509	0.698487	2.81521	1.82644	1.34705	0.364161	4.16229	0.501246	2.19481	0.334981	1.01216	0.44971	1.15426	0.395167	0.727077	0.203751	1.32549	0.306024	1.01586	0.11486	1.75077	0.252256	1.60076	0.070667	3.54434	0.833954	2.39782	0.038845	3.44504	0.053933	1.91551	0.21091	1.47162	0.062621	1.76744
ENSG00000229625.3	ENSG00000229625	0	0	0	0	0	0	0	0	0	0.480173	0	0	0	0	0	0	0	0.086527	0	0.050154	0	0	0	0	0	0.059335	0	0	0	0	0	0	0	0	0	0	0	0	0.172395	0	0	0	0	0
ENSG00000229626.1	PIGCP2	0	0	0	0	0	0	0	0	0	0	0	0	0	0	0	0	0	0	0	0	0	0	0	0	0	0	0	0	0	0	0	0	0	0	0	0	0	0.095323	0	0	0	0.053673	0	0
ENSG00000229627.2	BSNDP4	0	0	0	0	0	0	0	0	0	0	0	0	0	0	0	0	0	0.375546	0	0	0	0	0	0	0	0	0	0	0	0	0	0	0	0	0	0	0	0	0	0	0	0	0	0
ENSG00000229628.1	ENSG00000229628	0	0.181515	0	1.73352	0	1.99767	0	0	0	0	0.151451	0.393973	0	0.051539	0	0.461439	0	0.399372	0	0	0	0.103839	0.287638	0.962345	0.168286	0.565952	0	0.336199	0	0.403838	0.033135	0	0	0.399967	0	0	0.230409	0.178769	0	0.287176	0	0	0	0.403463
ENSG00000229629.1	ENSG00000229629	1.32489	0	1.56287	0	0	0	0	0	0	0	0	0	0	0	0	0	0	0	0	0	0	0	0	0	0	0	0	0	0	0	0	0	0	0	0	0	0	0	0	0	0	0	0	0
ENSG00000229630.1	LINC01264	0	0	0	0	0	0	0	0	0	0	0	0	0	0	0	0	0	0	0	0	0	0	0	0	0	0	0	0	0	0	0.036662	0	0	0	0	0	0	0	0	0	0	0	0	0
ENSG00000229635.1	ENSG00000229635	0	0	0	0	0	0	0	0	0	0	0	0	0	0	0.381838	0	0	0	0	0	0	0	0	0	0	0	0	0	0	0	0	0	0	0	0	0	0	0	0	0	0	0	0	0
ENSG00000229636.2	KRT8P21	0	0	0.025133	0	0	0	0	0	0	0.050003	0	0	0	0	0.304169	0.030148	0	0.208532	0	0	0	0	0	0	0	0	0	0	0	0	0	0	0	0	0	0	0	0	0.01869	0	0	0	0	0
ENSG00000229637.4	PRAC2	0	0	0	0	0	0	0	0	0	0.209665	0.082438	0	0	0	0	0.251273	0	0.14733	0	0	0	0	0	0	0.036829	0	0	0	0	0	0	0	0	0	0	0	0	0	0	0	0	0	0	0
ENSG00000229638.1	RPL4P4	6.60824	3.67977	4.6601	5.93998	3.63583	4.26398	4.13421	3.74169	12.2854	5.27921	7.55256	3.36581	5.47311	3.84967	5.77574	3.70978	5.42097	7.95911	4.06609	2.12775	2.77623	2.42303	2.65713	2.80075	4.3353	2.66705	3.70568	3.12329	3.68153	2.96899	3.8565	3.62058	5.29885	5.84319	8.51314	4.78187	2.9827	2.86314	6.87111	4.7586	8.52994	5.16775	4.55001	4.20394
ENSG00000229639.1	LINC01758	0	0	0.115547	0	0	0	0	0	1.30751	0	1.15638	0	0	0	2.92062	0	0.476122	0	0	0	0.050666	0	0	0	0	0	0	0	0	0	0	0	0	0	0	0	0.065949	0	0	0	0	0	0	0
ENSG00000229641.1	CYP2C56P	0	0	0	0	0	0	0	0	0	0	0	0	0	0	0.377268	0	0	0	0	0	0	0	0	0	0	0	0	0	0	0	0	0	0	0	0	0	0	0	0	0	0	0	0	0
ENSG00000229642.1	ENSG00000229642	0	0	0	0.22816	0	0	0	0	0	0.237516	0.093297	0	0	0	0	0	0	0.341716	0	0	0.146963	0	0.213666	0	0.04199	0	0	0	0.191182	0	0	0	0	0	0	0	0	0	0.17063	0	0	0	0	0
ENSG00000229643.2	LINC00280	0	0	0	0	0	0	0	0	0	0.029989	0	0	0	0	0	0	0	0	0	0	0	0	0	0	0	0	0	0	0	0	0	0	0	0	0	0	0	0	0	0	0	0	0	0
ENSG00000229644.6	NAMPTP1	2.94341	0.20191	3.52729	0.59795	1.46944	0.846607	3.20139	0.331125	1.19222	0.091157	0.585527	0.027553	4.12285	0.334752	2.47696	0.08583	0.51448	0.124025	1.76392	0.138084	1.7427	0.09159	1.89869	0.328395	5.82642	0.445995	0.526761	0.02499	1.16259	0.175469	1.51107	0.087832	2.62609	0.232993	6.15885	0.503444	1.35846	0.055909	2.43921	0.298929	1.23475	0.066174	1.44996	0.168342
ENSG00000229646.2	ENSG00000229646	0	0	0	1.16778	0	0	0	1.22655	0	2.87675	0	0	0	0	0	1.24285	0	0	0	0	0	1.00649	0	0.641305	0	1.29733	0	1.19537	0	0	0	1.94032	0	0	0	0	0	0	0	0	0	3.6751	0	0
ENSG00000229647.3	MYOSLID	0.02264	0	0.372023	0.016191	0	0.015629	0.030391	0.122235	0.80877	0.275911	0.29819	0.034355	0.063305	0.034669	0.519667	0.105293	0	0.665105	0.06828	1.22406	0.049649	0.193452	0.03217	0.184389	0.100202	0.087761	0.111261	0.102027	0.099971	0.14056	0.112899	0.102697	0.054568	0	0.088954	0	0.071055	0	0.138325	0.046611	0	0.03853	0.061787	0
ENSG00000229648.1	RPSAP22	0.050343	0	0.097613	0	0	0	0	0	0.501122	0.494352	0.430715	0	0	0	0.726996	0	0	0.558323	0	0.021632	0	0	0	0	0	0.023753	0	0	0	0	0	0	0	0	0	0	0	0	0	0	0	0	0	0
ENSG00000229649.1	LINC02681	0.15495	0.019106	0.339613	0.014382	0.008123	0.010746	0.013905	0.007019	0.15819	0.35154	0.063602	0.244023	0.029164	0.008636	0.077553	0.197301	0.009281	0.121487	0.035336	0.814725	0.012684	0.066144	0.065611	0.028747	0.021214	0.037803	0.014223	0.013182	0.015644	0.022123	0.101656	0.094535	0.037655	0.061311	0.024441	0.035182	0.020391	0.273361	0.767619	0.645473	0.008754	0.874525	0	0.807216
ENSG00000229652.1	ENSG00000229652	0	0	0	0	0	0	0	0	0	0	0	0	0	0	0	0	0	0	0	0	0	0	0	0	0	0	0	0	0	0	0	0	0	0	0	0	0	0	0	0	0	0	0	0
ENSG00000229654.1	LINC02526	0	0.274803	0	0	0	0	0	0	0	1.14354	0	0	0.132697	0.838871	0	0	0	0	0.083217	0.236029	0	0	0	0.069739	0	0.071202	0	0.767729	0	0	0	0	0.208691	0.738211	0	0	0	1.32299	0	1.83711	0	0.441199	0	0
ENSG00000229656.8	ITGB1-DT	0.012784	0.501954	0.067112	0	0.053717	0	0.017226	0.011613	0.228851	0.02647	0.103534	0.050409	0.036225	0	0.064182	0.068939	0.08431	0.220394	0.043846	0.071096	0.026234	0.094783	0.03103	0.053464	0.035074	0.012509	0.041167	0.032689	0	0	0.026562	0	0.049862	0.172176	0.040384	0	0	0	0.019893	0.013373	0.014473	0.028435	0	0.019124
ENSG00000229657.2	ENSG00000229657	0	0	0.169822	0	0	0	0	0.040162	0.690812	0.530387	1.32304	0	0	0	1.53447	0.106035	0	3.79484	0	0	0.036125	0	0.105569	0	0	0	0	0	0	0	0	0.19893	0	0	0.072384	0	0	0	0	0	0	0	0	0
ENSG00000229658.1	PABPC1P9	0	0	0.046043	0	0	0	0	0	0.284314	0.045729	0.181825	0	0	0	0.166796	0	0	0.056676	0	0	0	0	0	0	0	0	0	0	0	0	0	0	0	0	0	0	0	0	0	0	0	0	0	0
ENSG00000229659.1	RPL26P6	4.04006	3.91348	1.89951	3.94059	0.84833	6.20332	0.562658	2.71321	5.73151	6.09168	0.879641	2.1783	2.15426	1.08792	0.762573	6.70533	0.444066	4.18624	0.550908	4.07801	1.13722	1.77583	0.556894	3.21417	0.875129	3.3166	1.35596	1.83072	1.99519	1.56364	0.424402	2.33799	1.0793	2.83451	1.5365	2.2485	0.399694	6.86198	0.553925	6.20381	1.3529	4.57081	0.127684	2.95988
ENSG00000229660.1	ENSG00000229660	0	0	0	0	0	0	0	0	0	0	0	0	0	0	0	0.105184	0	0.17899	0	0.07462	0	0	0	0	0	0	0	0	0	0	0	0	0	0	0	0	0	0	0	0	0	0.366542	0	0
ENSG00000229661.1	BUD31P2	0	0	0	0	0	0	0	0	0	0	0	0	0	0	0	0	0	0	0	0.105682	0	0	0	0	0	0	0	0	0	0.189438	0	0	0.269594	0	0	0	0	0	0	0	0	0	0	0
ENSG00000229662.2	ENSG00000229662	0	0	0.092471	0	0	0	0	0	0	0	0	0	0	0	0	0	0	0.134052	0	0	0	0	0	0	0	0	0	0	0	0	0	0	0	0	0	0	0	0	0	0	0	0	0	0
ENSG00000229663.1	DPY19L4P1	0	0	0	0	0.201377	0.077709	0	0	0.163411	0.066002	0	0.031512	0	0	0.040048	0	0	0.144905	0	0	0.019651	0	0	0.007424	0	0.023427	0	0	0	0	0	0	0	0	0	0	0	0	0	0	0	0	0	0.023811
ENSG00000229664.1	ENSG00000229664	0	0	0	0	2.88896	0	0	0	0	0	0	0	0	0	0	0	0	0	0	0	0	0	0	0	0	0	0	0	0	0	0	0	0	0	0	0	0	0	0	0	0	0	0	0
ENSG00000229665.8	PRR20C	0	0	0.046182	0.04128	0	0.008816	0.002854	0.020134	0	0	0.780084	0.600816	0	0	0.69074	0	0.00381	0.820302	0	0	0.005196	0	0.01919	0	0.0087	0.012398	0.020404	0	0.003212	0.013582	0.032874	0	0.092514	0	0.005016	0	0.025073	0	0	0.006596	0	0	0.004838	0
ENSG00000229666.2	MAST4-AS1	0	0	0	0.083973	0	0	0	0	0	0.091468	0	0.179231	0	0	0	0	0	0.028466	0	0.039837	0	0.050741	0.027039	0	0.046494	0.087748	0	0.115733	0	0.031805	0	0	0.065218	0.398161	0	0	0.059325	0	0	0.045926	0	0.048531	0.072231	0
ENSG00000229667.2	UBE2V1P9	0	0	0	0	0	0	0	0	0	0	0	0	0	0	0	0	0	0	0	0	0.075804	0	0	0	0	0	0	0	0	0	0	0	0	0	0	0	0	0	0	0	0	0	0	0
ENSG00000229668.1	ENSG00000229668	0	1.41617	0	1.38507	0	0	0.507956	0.651892	0	0	0	2.0796	0.186309	0	0	1.18716	0	0	0.116938	0.636152	0.083208	0.905871	0	0.592135	0.215609	0.70022	0	0.905873	0.219663	0.970841	0.208568	0.90039	1.16881	1.05461	0.887903	0.165807	0	1.47746	0	0.19435	0.123462	0	0	0
ENSG00000229670.2	PKP4P1	0	0	0.26709	0	0	0	0	0	0.482431	0.264007	0.170748	0	0	0	0.060072	0	0	0.222187	0	0.036514	0	0	0	0	0	0	0	0	0	0	0.005526	0	0	0	0	0	0	0	0.024765	0	0	0.053944	0	0
ENSG00000229671.3	LINC01150	0.600819	0.173308	1.0926	0.202913	0.049154	0	0.958832	0.197495	0.159526	0	1.59444	0	0.029122	0.292332	3.17835	0	2.76739	0.229423	0.337248	0.013985	0.394736	0.023762	0.187735	0.186687	0.497396	0.097822	0.396728	0.133019	0.28542	0.088461	0.2791	0.023649	0.603522	0.174026	0.44526	0.048273	0.287163	0	0.047504	0.032086	0.229668	0.033994	0.233596	0
ENSG00000229672.3	ENSG00000229672	0.023083	0	0.511038	0	0	0	0	0.18686	0.17576	0	0.112337	0	0.041902	0.030953	0.672792	0	0	0.461541	0.013064	0	0.009375	0	0.01384	0.074549	0.062848	0.156516	0.062822	0	0	0	0	0.069766	0	0	0	0	0.036206	0	0	0	0	0.151174	0	0
ENSG00000229673.1	ENSG00000229673	0	0	0	0	0	0	0	0	0	0	0	0	0	0	0	0	0	0	0	0	0	0	0	0	0	0	0	0	0	0	0	0	0	0	0	0	0	0	0	0	0	0	0	0
ENSG00000229674.2	H2AL3	0	0	0.401592	0	0.036279	0.04823	0	0	0.706445	0.412473	0.542963	0	0	0	1.27108	0	0	1.16958	0	0.325227	0	0	0	0	0	0	0	0	0	0	0	0	0	0	0	0	0	0	0	0	0	0.161848	0	0.485538
ENSG00000229676.3	ZNF492	0.152564	0.455738	0.222084	0.80656	1.11486	0.742085	0.2761	0.58413	0.629836	0.544827	0.07012	0.898022	0.058362	0.138435	0.067965	0.6927	0.441915	0.77319	0.187265	0.279838	0.117137	0.478045	0.135765	0.345004	0.318605	0.434844	0.219784	0.321246	0.058215	0.396653	0.478588	0.457045	0.23192	0.608834	0.368544	0.541023	0.216955	0.345111	0.175097	0.436732	0.256906	0.384218	0.08058	0.256138
ENSG00000229677.1	ENSG00000229677	0.984145	6.6297	0.698946	12.5774	1.17001	5.52492	1.07146	6.7969	4.04219	8.38284	0.789253	4.64448	3.60058	3.61395	0.565328	5.9009	1.08813	9.67504	0.833638	6.83819	0.782666	6.37487	1.19751	6.01382	1.17607	7.53334	1.05537	5.07902	0.86394	7.45504	1.44143	4.58103	0.657529	8.07025	1.94469	11.2365	0.556394	12.3721	0.992094	7.16782	0.105558	8.75019	1.21155	5.23118
ENSG00000229679.1	ENSG00000229679	0	0	0	0	0	0	0	0	0	0	0	0	0	0	0	0	0	0	0	0	0	0	0	0	0	0	0	0	0	0	0	0	0	0	0	0	0	0	0	0	0	0	0	0
ENSG00000229682.1	ENSG00000229682	0	0	0	0	0	0	0	0	0	0.747496	0	0	0	0	0	0	0	0	0	0	0	0	0	0	0	0	0	0	0	0	0	0	0	0	0	0	0	0	0	0	0	0	0	0
ENSG00000229686.1	SNORD56	25.1055	41.1744	65.5328	0	3.56102	30.2551	6.95456	35.0125	0	109.025	24.499	69.9321	0	17.9534	23.1056	97.0573	0	13.654	6.4781	467.236	0	69.9773	19.4639	23.1286	0	58.321	0	22.9538	5.37291	41.1735	0	57.851	17.8623	0	0	0	0	7.23666	59.2512	406.501	0	202.302	0	212.237
ENSG00000229687.2	ENSG00000229687	0	0	0.537652	0	0	0	0	0.143636	0	0	0	0	0	0	0	0	0	0	0	0	0	0	0	0	0	0	0	0	0	0	0	0	0	0	0	0	0	0	0	0	0	0	0	0
ENSG00000229688.8	CRPPA-AS1	0	0.173245	0	0	0	0	0.066315	0	0.363873	0.18293	0	0	0	0	0	0	0	0.192912	0	0.094874	0	0	0	0	0	0	0	0	0	0	0	0	0	0	0	0	0	0	0	0	0	0	0	0
ENSG00000229689.3	ENSG00000229689	2.1709	0.265952	1.55481	0.314051	1.58576	0.025826	0.770563	0.429454	2.62121	0.150624	1.29817	0.3449	0.918253	0.166975	0.806228	0.086727	1.07607	0.145769	0.8153	0.151236	0.833623	0.093088	0.462409	0.236801	0.642084	0.282531	0.712844	0.484222	0.726316	0.297183	1.39176	0.192778	1.35162	0.152022	1.3438	0.216132	0.854993	0.147008	1.33999	0.128306	2.81426	0.219671	1.20451	0.460783
ENSG00000229690.1	MTCO2P1	0	0	0	0	0	0	0	0	0	0.229317	0.360399	0	0	0	0	0	0.073633	0	0	0	0.047239	0	0	0	0	0	0	0	0	0	0	0	0	0	0	0	0	0	0	0	0	0	0	0
ENSG00000229692.3	SOS1-IT1	0.698917	0.265309	0.671401	0.942457	0	0.708863	0.404555	0.394307	0	1.90128	0	0	0	0	0	0.317485	0.254294	0	0	0.709332	0.441421	0.311779	0.340565	0.212062	0.063008	0.546214	0	0.849275	0.23893	0.734753	0	0.28032	0	0	0.595173	0	0	0	0.452768	0	0.359112	0	0.546078	0
ENSG00000229693.2	SKP2P1	0	0	0	0	0	0	0	0	0.153648	0	0.0244	0	0	0	0	0	0	0.018522	0	0	0	0	0	0	0	0	0	0	0	0	0	0	0	0	0	0	0	0	0	0	0	0	0	0
ENSG00000229694.8	LINC00484	0	0	0	0	0	0	0	0	0	0.888389	0.217773	0	0	0	0	0.110251	0	0.199574	0	0	0	0	0	0	0	0	0	0	0	0	0	0	0.265785	0	0	0	0.033488	0	0.184709	0	0	0	0	0
ENSG00000229695.1	ENSG00000229695	0	0.285201	0	0	0	0	0	0	0.253047	0.269271	0.026722	0	0	0	0	0	0	0.163355	0	0	0	0	0	0	0.011309	0	0	0	0	0	0	0	0	0	0.02617	0	0.017353	0	0	0	0	0	0	0
ENSG00000229696.1	KARS1P1	0	0	0	0	0	0	0	0	0	0.124841	0.049654	0	0	0	0.126411	0	0	0.036868	0	0	0	0	0	0.009392	0	0	0	0	0	0	0	0	0	0	0	0	0	0	0	0	0.01144	0	0	0.029971
ENSG00000229697.2	FAM242E	0	0	0	0	0	0	0	0	0	1.01756	0.024474	0	0	0	0.076161	0	0	0.2395	0	0	0	0	0	0	0	0	0	0	0	0	0	0	0	0	0	0	0	0	0	0	0	0	0	0
ENSG00000229699.1	ENSG00000229699	0	0	0	0	0.079949	0	0	0	0	0.125845	0.187847	0	0	0	0	0	0.027401	0.091952	0	0	0	0	0	0	0	0	0	0	0	0	0	0	0	0	0	0	0	0	0	0	0	0	0	0
ENSG00000229700.1	ENSG00000229700	0	0	0	0	0.180492	0	0	0	0	0	0.526081	0	0.102505	0	0.416489	0	0	0.395001	0	0.046782	0	0	0.199872	0	0	0	0.051921	0.195927	0.059402	0	0	0.08363	0	0	0.092929	0	0.059525	0	0	0	0.130665	0.1157	0	0
ENSG00000229701.1	MTND2P20	0	0	0	0	0	0	0	0	0	0.493045	0	0	0	0	0.085856	0	0	0.04565	0	0.089799	0.084785	0	0	0	0.047968	0	0	0	0	0	0	0	0	0	0	0	0	0	0	0	0	0	0	0
ENSG00000229703.6	LYPD9P	0	0.315196	0	0	0	0	0	0	0	0	0	0	0	0	0.311085	0	0	0	0	0	0	0	0	0	0	0	0	0	0	0	0	0	0	0	0	2.05275	0	0	0	0	0	0	0	0
ENSG00000229704.1	EIF2S2P2	0	0	0.040917	0	0	0	0	0	0.207808	0.166837	0.13083	0	0.150699	0	0	0	0	0.12696	0	0.036019	0.066097	0	0.048652	0	0.02783	0	0.037203	0	0	0.028628	0.02787	0	0.03914	0	0.032267	0	0.074623	0.077712	0.030594	0	0.091977	0	0	0
ENSG00000229707.1	SKP1P3	0	0	0	0	0	0	0	0	0.586079	0.332458	0.087113	0	0	0	0	0	0	0	0	0	0	0	0	0	0	0	0	0	0	0	0	0	0	0	0	0	0	0	0	0.055009	0	0.057476	0	0.07706
ENSG00000229708.1	MARK2P12	0	0	0	0	0	0	0	0	0.215928	0.166399	0.06558	0	0	0	0.102995	0	0	0.336667	0	0	0	0	0	0	0	0	0	0	0	0	0	0	0	0	0	0	0	0	0.060595	0	0	0	0	0
ENSG00000229709.1	USP9YP36	0	0	0	0	0	0	0	0	0	0	0	0	0	0	0	0	0	0	0	0	0	0	0	0	0	0	0	0	0	0	0	0	0	0	0	0	0	0	0	0	0	0	0	0
ENSG00000229711.1	ENSG00000229711	0	0	0	0	0	0	0	0	0	0	0.058077	0	0	0	0	0	0	0	0	0	0	0	0	0	0	0	0	0	0	0	0	0	0	0	0	0	0	0	0.053815	0	0	0	0	0
ENSG00000229713.1	LCEP2	0	0	0	0	0	0	0	0	0	0	0.777199	0	0	0	0	0	0	0	0	0	0	0	0	0	0	0	0	0	0	0	0	0	0	0	0	0	0	0	0	0	0	0.201105	0	0
ENSG00000229715.5	EEF1DP3	0.056763	2.44713	0	0.121861	0.645463	1.10918	0	0	0	0.919664	0.418363	0.753309	0	0.538517	0	0	0	0	0.14884	0	0	0	0	0.542258	0	0	0	0	0	0	0.037553	0	0	0.833902	0	0.203861	0	0.442381	0.326728	0.166211	0	0.619542	0	0
ENSG00000229716.2	RPL23AP19	0	0	0.33184	0	0	0	0	0	0	1.43638	0.141345	0	0	0.287781	0	0	0	0.139437	0	0.145891	0	0	0	0	0	0	0	0	0	0	0	0	0	0	0	0	0	0	0	0	0	0	0	0
ENSG00000229717.3	ENSG00000229717	0.071638	0	0.018593	0	0	0	0	0.008094	0	0.07362	0.161109	0	0	0	0.022348	0.022207	0	0.259616	0	0.016274	0.021937	0	0	0.008293	0	0.026154	0.008202	0	0	0.025491	0.012336	0.027236	0	0.042477	0	0	0.014111	0.034959	0.0276	0	0.030305	0.019733	0	0
ENSG00000229719.6	MIR194-2HG	0.027033	0.141634	0.085867	0.328525	0.320096	0.564426	0	0.17663	0.160165	0.094194	0.082224	0.142433	0.115676	0.365777	0.238547	0.135928	0	0.227357	0.028772	0.20464	0.025989	0.058846	0.016478	0.389102	0.077904	0.123901	0.011592	0.190689	0.059294	0.017958	0.009399	0.444188	0	0.421698	0.01426	0.251935	0.059636	0.518121	0.038711	0.094848	0.020457	0.193838	0.013554	0.297033
ENSG00000229720.1	ENSG00000229720	0	0	0	0	0	0	0	0	0	0	0.104342	0	0	0	0	0	0	0.516793	0	0	0	0	0	0	0	0	0	0	0	0	0	0	0	0	0	0	0.011371	0	0	0	0.024539	0	0	0
ENSG00000229721.3	ENSG00000229721	0.401146	1.46178	0.440719	3.05343	0.442147	2.72776	0.035143	1.37058	0	1.97149	0.429945	2.59448	0.486901	2.85031	0.187305	0.54621	0	2.21586	0.043085	1.42924	0.246751	0.771801	0	0.499036	0	1.54814	0.069763	2.35332	0.276033	1.69438	0.103803	1.07858	0.037077	1.11391	0.122718	1.52873	0	0.991092	0.276977	1.58994	0.173723	1.43247	0.064719	2.88346
ENSG00000229722.1	ENSG00000229722	0	0	0	0	0	0	0	0	0	0.455481	0.089485	0	0	0	0.142285	0	0	0.081268	0	0	0	0	0	0	0	0	0	0	0	0	0	0	0.165178	0	0	0	0	0	0	0	0	0	0	0
ENSG00000229723.1	LINC01054	0	0	0	0	0	0	0	0	0	0	0	0	0	0	0	0	0	0	0	0	0	0	0	0	0.213804	0	0	0	0	0	0	0	0	0	0	0	0	0	0	0	0	0	0	0
ENSG00000229724.1	OR2AQ1P	0	0	0	0	0	0	0	0	0	0	0	0	0	0	0	0	0	0	0	0	0	0	0	0	0	0	0	0	0	0	0	0	0	0	0	0	0	0	0	0	0	0	0	0
ENSG00000229725.1	ENSG00000229725	0	0	0	0	0	0	0	0	0	0	0	0	0	0	0	0	0	0	0	0	0	0.028722	0	0	0	0	0	0	0	0	0	0	0	0	0	0	0	0	0.115487	0.078986	0	0	0	0
ENSG00000229727.7	ENSG00000229727	0	0	0.289111	0	0	0	0.003146	0	1.09679	0.595792	1.16657	0	0	0.003946	0.558807	0	0	1.15544	0	0.034615	0	0.013331	0	0	0.013778	0.042663	0	0	0	0.005044	0.006984	0	0.05802	0	0.102939	0	0	0	0.02543	0	0	0.01571	0	0.163598
ENSG00000229728.1	ENSG00000229728	0.251623	1.65359	0.107378	0.326068	0.614673	0.657296	0.108938	0.468477	0	0.453923	0	0.470229	1.67452	0.72807	0.708909	2.0397	0.363993	0.56656	0.392408	0.428256	0.093479	0.486188	0.068011	0.436528	0.040028	0.279824	0.371217	1.20124	0.36423	0.71497	0.157003	0.085366	0.219468	0.860797	0.095039	1.81212	0	1.89215	0.408357	0.337769	0.133573	2.23483	0.211322	0.946077
ENSG00000229730.2	ENSG00000229730	0	0	0	0	0	0	0	0	0	0	0.168264	0	0	0	0	0	0	0.464192	0	0	0	0	0	0	0	0	0	0	0	0	0	0	0	0	0	0	0	0	0	0	0	0	0	0
ENSG00000229731.1	ENSG00000229731	0	0	0.352632	0	0	0	0	0	0.991244	0	0.18749	0	0	0	0.048133	0	0	1.45148	0	0	0	0	0	0	0	0	0	0	0	0	0	0	0	0	0	0	0	0	0.029262	0	0	0.041901	0	0
ENSG00000229732.1	ENSG00000229732	0	0	0.108777	0	0	0	0	0	0	0	0.542464	0	0	0	0.575271	0	0	0.411388	0	0	0	0	0	0	0	0	0	0	0	0	0	0	0	0	0	0	0	0	0	0	0	0	0	0
ENSG00000229733.1	ENSG00000229733	0	0	0	0	0	0	0	0	0	0	0	0	0	0	0	0	0	0	0	0	0	0	0	0	0	0	0	0	0	0	0	0	0	0	0	0	0	0	0	0	0	0	0	0
ENSG00000229735.1	FTLP16	0	0	0	0	0	0	0	0	0	0	0.561115	0	0	0	0	0	0	0.213699	0	0.043006	0	0	0	0	0	0	0	0	0	0	0	0	0.049143	0	0	0	0	0	0	0.101293	0	0	0	0
ENSG00000229738.1	ENSG00000229738	0	0.544081	0	0	0	0	0	0.05624	1.30237	0.488986	0.384057	0	0	0	0	0	0	0.442145	0.070663	0	0	0.261034	0.073348	0.059042	0.043289	0.302334	0	0	0	0.1712	0.169469	0.276084	0	0.518446	0.206322	0.098202	0	0.226295	0	0.484545	0.072395	0	0	0.677506
ENSG00000229739.4	PDC-AS1	0.619028	0.549026	0.613744	1.66432	0.519326	2.19456	0.480795	0.379287	2.06682	0.435325	0.587595	0.126756	0.548522	0.581852	0.942332	1.61482	0.249229	0.460816	0.483872	0.470267	0.41542	0.160546	0.513607	0.535346	0.258749	0.607226	0.475978	0.472405	0.211687	1.05353	0.495079	0.192134	0.140239	0.055926	0.732306	0.187857	0.127954	0.151937	0.215907	0.34741	0.444203	0.546352	0.473985	0.895828
ENSG00000229740.3	ENSG00000229740	0	0	0.032467	0	0	0	0	0	0	0.457745	0.232098	0	0	0	0.158398	0	0	0.098266	0	0	0	0	0	0	0	0	0	0	0	0.089543	0	0	0	0	0	0	0	0	0	0	0	0.034634	0	0.094005
ENSG00000229742.1	ENSG00000229742	0	0	0.10949	0	0	0	0	0	0	0.926886	0	0	0	0	0	0.27765	0	0	0	0	0	0	0	0	0	0	0	0	0	0	0	0	0	0	0	0	0	0	0	0.114909	0	0	0	0
ENSG00000229743.5	LINC01159	0	0	0.184091	0	0	0	0	0.004881	0.164805	0.418887	0.023321	0	0.010158	0	0.68153	0.040336	0	2.12491	0	0.026926	0	0.339208	0.037046	0.029589	0	0.088002	0	0.077382	0	0.007703	0.003722	0.186823	0.0516	0	0	0.27685	0	0.086399	0.025131	0.214337	0	0.260464	0.05144	0.065388
ENSG00000229744.1	SDHDP5	0	0	0	0	0	0	0	0	0.308535	0	0	0	0	0	0	0	0	0	0.134154	0.048679	0	0.041466	0.069707	0	0	0	0	0	0	0	0	0	0	0	0	0	0.031176	0	0	0	0	0	0	0
ENSG00000229745.1	BPY2DP	0	0	0	0	0	0	0	0	0.97145	0	0	0	0	0	0	0	0	0	0	0	0	0	0	0	0	0	0	0	0	0	0	0	0	0	0	0	0	0	0	0	0	0	0	0
ENSG00000229747.1	ENSG00000229747	0	0	0	0	0	0	0	0	0.311013	0	0	0	0	0	0.299394	0	0	0.195761	0	0	0	0	0	0	0	0	0	0	0	0	0	0	0	0	0	0	0	0	0	0	0	0	0	0
ENSG00000229749.1	COTL1P1	0	0	0.645062	0	0	0	0	0	1.43422	0	1.37153	0	0	0	0.889362	0	0	4.17468	0	0.141931	0	0	0	0	0	0	0	0	0	0	0	0	0	0	0	0	0	0	0.12345	0	0	0	0	0
ENSG00000229750.1	ENSG00000229750	0	0	0.509022	0	0	0.154661	0.051184	0	0	0	0.421505	0	0	0	0	0	0	0.302643	0.123326	0.045115	0	0	0	0.051386	0	0	0.049994	0	0	0.075043	0	0	0	0.809462	0	0.085236	0	0	0	0.319454	0	0	0	0.298594
ENSG00000229751.1	ENSG00000229751	0	0	0	0	0	0	0	0	0	0	0	0	0	0	0	0	0	0.1762	0	0	0	0	0	0	0	0	0	0	0	0	0	0	0	0	0	0	0	0	0	0	0	0.180908	0	0
ENSG00000229752.1	RPL7P10	0	0	0.117124	0	0	0	0	0	1.2207	1.07858	0.579231	0.162309	0.054651	0.032088	0.27858	0	0	0.801415	0.033652	0.171673	0.072317	0	0	0.027713	0	0	0	0	0.061079	0	0.040785	0	0.113869	0	0	0	0	0	0.106974	0	0	0	0	0.08519
ENSG00000229753.1	RPS27AP15	0	0	0	0	0	0	0	0	0	0	0.093628	0.247815	0	0	0	0	0	0	0	0.049823	0	0	0	0	0	0	0	0	0	0	0	0	0	0	0	0	0	0	0	0	0	0	0	0
ENSG00000229754.1	CXCR2P1	0.067848	0.02236	0.099559	0	0.092602	0.26383	0	0.04311	2.60118	0.196455	0.308543	0.071704	2.06138	0.477875	0.272265	0.372638	0.300929	0.073569	0.077509	0.410463	0.233724	0	0.180991	0.056719	0.097672	0.019901	0.58639	0.030903	0.390759	1.43722	0.032866	0	0.066099	0	0.139259	0.061681	0.089439	0	0.474396	0.028353	0.015354	0.163935	0.399746	0.06081
ENSG00000229755.1	ENSG00000229755	0	0	0.403525	0	0	0	0	0	0	0	0	0	0	0	0	0	0	0	0	0.089407	0	0	0	0	0	0	0	0	0	0	0	0	0	0	0	0	0	0	0	0	0	0	0	0
ENSG00000229756.1	RPL31P20	0	0	0	0	0	0	0	0	0	0	0.148097	0	0	0	0	0	0	0.294011	0	0	0	0	0	0	0	0	0	0	0	0	0	0	0	0	0	0	0	0	0	0	0	0	0	0
ENSG00000229757.2	ENSG00000229757	0	0	0	0	0	0	0	0	0	0.219338	0	0	0	0	0	0	0.033183	0	0	0	0	0	0	0	0	0	0	0	0	0	0	0	0	0	0.043465	0	0	0	0	0	0	0	0	0
ENSG00000229758.2	DYNLT3P2	0	0	0	0	0	0	0	0	0	0.545543	0.882644	0	0	0	0	0	0	0.454838	0	0.543309	0	0	0.170759	0.429484	0	0.577467	0	0	0	0	0.099297	0	0	0	0	0	0	0	0	0.272393	0	0.280016	0	0.374727
ENSG00000229759.1	MRPS18AP1	0.087931	0	0	0	0.131513	0	0	0	0.427235	0	0.064922	0	0.151216	0	0.305779	0.09883	0	0.554493	0.046928	0	0.033585	0.029836	0	0.155547	0	0	0	0	0	0.34533	0.112999	0	0.039543	0.270522	0.134125	0	0	0.153521	0.300011	0	0.047403	0.086229	0	0
ENSG00000229760.1	MTCO1P52	0	0	0	0	0	0	0	0	0	0.192999	0.227842	0	0	0	0	0	0	0	0	0	0	0	0	0	0	0	0	0	0	0	0	0	0	0	0	0	0	0	0	0	0	0	0	0
ENSG00000229761.1	RPS20P1	0	0	0	0	0	0	0	0	0	0	0	0	0	0	0	0	0	0.30497	0	0	0	0	0	0	0	0	0	0	0	0	0	0	0	0	0	0	0	0	0.273835	0	0	0	0	0
ENSG00000229762.1	ENSG00000229762	0	0	0	0	0.078465	0	0	0	0	0	0.292351	0	0	0	0.091465	0	0	1.51995	0	0	0	0	0	0	0	0	0	0	0	0	0	0	0	0	0	0	0	0	0	0	0	0	0	0
ENSG00000229765.2	ENSG00000229765	0	0	0	0	0	0	0	0	0	0	0	0	0	0	0.42246	0	0	0.481767	0	0	0	0	0	0	0	0	0	0	0	0	0	0	0.054494	0.094936	0	0	0	0	0	0	0	0.233861	0	0
ENSG00000229766.7	TMX4-AS1	0.054774	0.271485	0.019326	0.238422	0.014423	0.286076	0.045168	0.241336	0.093637	0.228035	0.037857	0.234468	0	0	0.03452	0.385208	0	0.120659	0.026186	0.166885	0.018804	0.204567	0.055637	0.374304	0.047091	0.174815	0.029493	0.17933	0.023103	0.176653	0.019042	0.238566	0.054369	0.2173	0.050561	0.537152	0.045912	0.018096	0.042016	0.124892	0.051808	0.394139	0.013798	0.123758
ENSG00000229769.2	TRBV10-2	0	0	0	0	0	0.118233	0.079166	0	0	0	0.124676	0	0	0	0	0	0	0	0	0	0	0	0	0	0	0.07948	0	0	0.08693	0.111322	0	0	0	1.10448	0	0	0.086364	0	0	0	0	0	0	0
ENSG00000229770.2	ENSG00000229770	0	0	0	0	0.036562	0	0	0	0.060235	0	0.189903	0	0	0	0.029432	0	0	0.071962	0.025454	0	0.018249	0	0	0	0.015386	0	0	0	0	0	0.015374	0	0	0	0	0	0	0	0	0	0.025429	0	0	0
ENSG00000229771.2	ENSG00000229771	0	0	0.088581	0	0	0	0	0	0.218511	0.087918	0.122368	0.042177	0	0	0.026716	0	0	0.03904	0	0	0	0	0	0	0	0	0	0	0	0	0	0	0	0	0	0	0	0	0.032907	0	0	0.047066	0.081818	0
ENSG00000229774.1	ENSG00000229774	0	0	0	0	0	0	0	0	0	0	0.184632	0.48336	0	0	0	0	0	0	0	0	0	0	0	0	0	0	0	0	0	0	0	0	0	0	0	0	0	0	0	0	0	0	0	0
ENSG00000229775.7	LINC02624	0	0	0	0	0	0	0	0	0.237776	0.502548	0.215251	0	0	0	0.038206	0.037776	0	0.544748	0	0.055037	0	0	0	0	0	0	0.094956	0	0	0	0.010556	0.023257	0	0	0	0	0	0	0	0.063123	0	0.033441	0	0.044954
ENSG00000229776.1	C4B-AS1	0.016557	0.010199	0	0	0	0	0	0.003746	0.211122	0.068192	0.217106	0	0	0.013819	0.434526	0.041145	0	0.709431	0.014145	0	0.003385	0.006411	0.010003	0.015347	0.002831	0	0.011387	0.007038	0.008354	0	0.028552	0.063051	0.008037	0	0	0.012524	0.018955	0	0.115112	0	0	0.237732	0.050169	0
ENSG00000229779.1	ENSG00000229779	0	0	0	0	0	0	0	0	0	0	0	0	0	0	0	0	0	0	0	0	0	0	0	0	0	0	0	0	0	0	0	0	0	0	0	0	0	0	0	0	0	0	0	0
ENSG00000229780.1	UBE2Q1-AS1	0	0	0.126923	0	0	0	0	0	0	0	0	0	0	0	0.511477	0	0	0.09998	0	0	0	0	0	0	0.096509	0.067352	0	0	0	0.094969	0	0	0	0	0	0	0	0	0	0	0	0	0	0
ENSG00000229781.1	RRN3P4	0	0	0.038282	0	0.009656	0	0	0	0.04701	0.113728	0.150824	0.036277	0	0	0.138115	0.022869	0	0.412659	0	0.016755	0	0	0	0	0	0	0	0	0	0	0.006354	0	0	0	0	0	0	0	0	0.172179	0	0	0	0
ENSG00000229782.1	SPNS2-AS1	0	0.115998	0	0	0	0	0	0	0	0	0	0	0	0	0	0	0	0	0	0	0	0	0	0	0	0	0	0	0	0	0	0	0	0	0	0	0	0	0	0	0	0	0	0
ENSG00000229785.1	SLC25A38P1	0	0	0	0	0	0.11918	0.019415	0	0	0.086693	0.137767	0	0	0	0.053024	0	0	0.18789	0	0	0.017403	0	0.051222	0	0.014664	0.062306	0.019591	0	0	0	0	0	0	0	0.034013	0	0	0	0.03213	0	0	0.046109	0	0
ENSG00000229786.1	SNRPFP2	0	0	1.40825	0	0.248551	0	0	0	0	0.734416	0	0	0	0	0	0	0	1.27639	0	0	0	0	0	0	0	0	0	0	0	0	0	0	0	0	0	0	0	1.57893	0	0	0	0	0.417592	0
ENSG00000229788.1	LINC00388	0	0	0	0	0	0	0	0	0	0	0.054756	0	0	0	0	0	0	0	0	0.059619	0	0	0.041236	0	0	0	0	0	0	0	0	0	0	0	0	0	0	0	0	0	0	0	0	0
ENSG00000229791.1	ENSG00000229791	0	0	0	0	0	0	0	0	0	0	0.029772	0.072992	0.068607	0	0	0	0	0.619643	0	0	0	0	0	0	0	0	0.016902	0	0	0	0	0	0	0	0	0	0.02907	0	0	0.037737	0	0	0	0
ENSG00000229792.1	LINC00399	0	0	0	0	0	0	0	0	0	0	0	0	0	0	0	0	0	0	0	0	0	0	0	0	0	0	0	0	0	0	0	0	0	0	0	0	0	0	0	0	0	0	0	0
ENSG00000229794.2	MTCYBP32	0.182134	0.442032	0	0.099809	0	0	0.129704	0.016177	0.640941	0	0.028938	0.21261	0	0.373664	0.489667	0.39534	0	0.06676	0.06106	0.095771	0.175174	0.108461	0.021507	0.083266	0.122762	0.017416	0.114915	0	0.109379	0	0.024608	0.08126	0	0.142912	0.028427	0	0	0	0.081364	0.146725	0.020284	0.077657	0	0.208749
ENSG00000229795.2	RPS21P1	0	2.75026	0	0	0.259672	0	0	0	1.11806	3.0245	0	0	0	0	0	0	0	0	0	0.610271	0.178482	0	0	0	0.928305	0	0	0.791914	0	0	0.294811	0	0	0	0	0	0	2.46653	0	0	1.23567	2.38213	0	0
ENSG00000229797.2	ENSG00000229797	0	0	0.565449	0	0	0	0	0	0	0	0.263141	0	0	0	0	0	0	0.200248	0	0	0	0	0	0	0	0	0	0	0	0	0	0	0	0	0	0	0	0	0.093282	0	0	0	0	0
ENSG00000229798.1	KRT18P26	0	0.324124	0	0.054214	0	0	0	0.052786	0.149164	0	0.071118	0.403623	0	0	0.109075	0.07194	0	0.484896	0.16605	0.157059	0.011913	0.055692	0	0.040683	0	0.298404	0.026769	0.024874	0.014817	0	0	0	0	0.162612	0	0.044367	0	0.225941	0	0.275663	0.066072	0.15928	0.271778	0.087363
ENSG00000229800.1	ATP8A2P2	0	0	0	0	0.012061	0	0	0	0.176151	0.094392	0.075055	0	0	0	0.028697	0	0	0.042055	0	0.010403	0	0	0	0	0	0	0	0	0	0	0	0	0	0	0	0	0	0	0.017652	0	0	0	0	0
ENSG00000229805.1	LINC01813	0	0	0	0	0	0	0	0	0	0	0	0	0	0	0	0	0	0	0	0	0	0	0	0	0	0	0	0	0	0	0	0	0	0	0	0	0	0	0	0	0	0	0	0
ENSG00000229806.1	RPS15P5	0	0.086653	0	0	0	0	0.19262	0	0.364101	0.451919	0.212984	0	0.125602	0.07297	0	0	0	0.299983	0.078711	0.237833	0	0	0	0.321953	0	0	0.063807	0	0.294701	0	0.097605	0	0.131745	0	0	1.75753	0	0	0.196406	0	0.162087	0.989795	0	0.333837
ENSG00000229807.13	XIST	99.627	145.742	74.6975	139.037	71.4713	135.47	52.8942	76.4393	152.419	119.175	47.3886	135.943	84.534	93.2814	52.1518	103.386	44.4824	101.406	58.624	100.535	58.205	80.5204	56.8997	81.017	40.8683	96.2757	68.5672	86.1669	49.3141	80.0959	47.2911	78.3007	68.5359	148.292	90.0526	116.36	46.3456	130.118	34.9821	107.582	53.2119	123.773	66.3391	160.855
ENSG00000229808.1	ENSG00000229808	3.68928	3.11308	1.68939	10.301	2.03085	2.51677	1.00648	1.73273	3.66172	4.41805	1.55429	7.0882	2.29696	3.20376	0.649934	3.00732	0.690403	3.15708	0.419997	2.64571	0.957852	2.5149	2.46805	2.95518	0.50088	4.30522	1.62982	1.57306	0.840083	2.90324	0.354262	2.66481	1.02641	4.05975	1.27296	3.85822	0.18513	2.80657	0.269077	4.58894	0.74347	4.33474	1.9452	3.1861
ENSG00000229809.9	ZNF688	9.81489	17.3633	5.70912	13.3032	10.2244	13.658	10.1614	13.9988	10.6991	11.3273	5.08473	13.4646	4.04878	8.51046	8.48236	9.86941	10.6346	13.8812	8.47799	8.41408	8.42703	11.0406	7.2798	12.9852	8.22743	12.7838	8.85665	11.7919	11.2959	13.7669	9.15716	10.2892	13.6115	16.4916	12.1856	14.6108	7.19875	14.1717	6.89089	7.81729	8.58444	12.6408	10.8121	10.8946
ENSG00000229814.1	RPL35AP21	0	0	0	0	0	0	0	0	0	0	0.516832	0	0	0	0	0	0	0.174302	0.130158	0	0	0	0	0	0	0	0	0	0	0	0	0	0	0	0	0	0	0	0	0	0	0	0	0
ENSG00000229815.1	CCNB1IP1P1	0	0	0	0	0	0	0	0	0	0	0.039881	0	0	0	0.061731	0	0	0	0.028292	0	0	0	0	0	0	0	0	0	0	0	0	0	0	0	0	0	0	0	0	0	0	0.05348	0	0
ENSG00000229816.1	DDX50P1	3.19887	3.00062	0.971435	4.17912	1.84254	2.467	1.04669	1.61211	2.54509	3.67156	0.772412	3.73029	2.07163	2.27859	1.05111	3.40991	0.886614	3.21293	1.28301	2.25368	1.31743	1.79225	1.36272	2.52869	1.06236	2.88946	1.36522	2.73597	1.27982	2.4695	1.0474	2.11046	2.049	4.17632	1.72945	3.73621	1.1017	3.49815	0.943198	3.44383	1.61596	2.99073	1.65484	3.4203
ENSG00000229817.1	ENSG00000229817	0	0.006903	0.106001	0.010394	73.2411	0.00776	0.005014	0.005075	0.343015	0.27911	0.092429	0.022025	0.010562	0.006262	0.140394	0.013988	0	0.496626	0	0.005146	0.004591	0	0.013571	0	0.007666	0.005467	0	0	0	0.008014	0	0.00856	0.005451	0.070789	0	0.008464	0	0.022037	0	0	0	0.024958	0.008408	0.016802
ENSG00000229820.2	ENSG00000229820	0.738106	1.23353	0	0.783418	0.354287	0.356479	0.397872	0.22287	0.433751	0.637473	0	3.02127	0.594813	0	0.202215	0.765008	0.744833	0.242311	0.186873	1.04477	0.332568	0.563015	0.096173	1.33271	0.630189	1.03824	0.377738	0.287771	0.52413	1.90115	0.167166	0.120601	0	0.277512	0.556108	0.262248	0.477287	1.18256	0.565993	1.25916	0.679203	0.490544	0.320312	1.09456
ENSG00000229821.1	ENSG00000229821	0	0	0	0	0	0	0	0	0	0	0.089118	0	0	0	0.069156	0.067721	0	0.107598	0	0	0	0	0	0	0	0	0	0	0	0	0	0	0	0	0.04474	0	0	0	0	0	0	0	0	0
ENSG00000229822.2	RPS15AP39	0	0	0	0	0	0	0	0	0	0	0	0	0	0	0	0	0	0.755269	0	0	0	0	0	0	0	0	0	0	0	0	0	0	0	0	0	0	0	0	0	0	0	0	0	0
ENSG00000229824.1	RPL12P34	0	0	0	0	0	0	0	0	0	0	0	0	0	0	0.142285	0	0	0	0	0	0	0	0	0	0	0	0	0	0	0	0	0	0	0	0	0	0	0	0	0	0	0	0	0
ENSG00000229826.2	ENSG00000229826	0	0	0	0	0	0	0	0	0	0	0	0	0	0	0	0	0	0	0	0	0	0	0	0	0	0	0	0	0	0	0	0	0	0	0	0	0	0	0	0	0	0	0	0
ENSG00000229827.1	ENSG00000229827	0	0	0	0	0	0	0	0	0	0	0.136478	0	0	0.092635	0	0.208446	0	0	0	0	0	0	0.104912	0.343698	0.12539	0.4368	0	0.157674	0	0	0	0.131546	0	0	0	0	0	0	0	0	0	0	0	0
ENSG00000229828.2	PDE4DIPP1	0	0.013582	0	0	0	0	0	0.009902	0	0	0	0	0	0	0.027238	0	0	0	0	0.01094	0	0	0	0	0	0	0	0	0	0	0	0	0	0	0	0	0	0	0	0	0	0	0	0.06539
ENSG00000229829.1	DUTP4	0	0	0	0	0	0	0	0	0	0	0.362894	0	0	0	0.144337	0	0	0	0	0	0.047578	0	0	0	0	0	0	0	0	0	0	0	0	0	0	0	0	0	0	0	0	0	0	0
ENSG00000229830.1	ENSG00000229830	0	0	0	0	0	0	0	0	0	0	0	0	0	0	1.11341	0	0	0	0	0	0	0	0	0	0	0	0	0	0	0	0	0	0	0	0	0	0	0	0	0	0	0	0	0
ENSG00000229831.2	ENSG00000229831	0	0	0	0	0	0	0	0	0	0.377585	0	0	0	0	0	0	0	1.0607	0	0	0	0	0	0	0	0	0	0	0	0	0.066507	0	0	0	0	0	0	0	0	0	0	0	0	0
ENSG00000229832.1	ENSG00000229832	0	0.679874	0.102117	1.02685	0.058081	0.1552	0.410934	0.147711	0.283844	0.430281	0	0.222027	0.099099	0	0.134149	1.67591	0.205927	0.075952	0.061871	0.76931	0.08846	0.269469	0.128837	0.15469	0.037843	0.052943	0.150489	0	0.057326	0.376441	0	0.485256	0	0.180513	0.358463	0.085535	0.028753	0.39891	0.077581	1.06826	0	0.111689	0	1.3479
ENSG00000229833.10	PET100	18.1157	28.7534	22.6216	26.0412	29.4101	17.6209	23.5279	16.9245	30.9128	18.1812	21.9154	15.8864	23.409	24.1881	14.3331	21.2293	20.8727	13.3566	26.6784	15.8655	24.1569	20.5383	23.8649	20.7603	34.3786	17.6894	26.4546	16.2106	24.2428	20.0308	23.8573	22.6213	27.0897	25.7605	45.0779	42.1151	26.7541	28.8172	30.5252	20.6917	26.7842	24.5642	21.4437	25.7311
ENSG00000229834.1	ENSG00000229834	0	0	0	0	0	0	0	0	0	0	0	0	0	0	0	0	0	0.420742	0	0	0	0	0	0	0	0	0	0	0	0	0	0	0	0	0	0	0	0	0	0	0	0	0	0
ENSG00000229835.2	KHSRPP1	0.020104	0.01235	0.186945	0	0.010503	0.027802	0.027013	0	0.409095	0.123698	0.278636	0.078994	0.018803	0.089002	0.07507	0	0.04808	0.790488	0.034231	0.072791	0.024574	0.015458	0	0	0.006858	0.009765	0.01838	0	0	0	0.013816	0	0.019444	0	0	0.030358	0.015808	0	0.061734	0	0.056609	0.132508	0.015282	0.089179
ENSG00000229836.1	ENSG00000229836	0	2.05222	0	0	0	0	0.27791	0.248008	0.722749	0	0	0.539523	0	0	1.01366	0	0.186057	0.210048	0	0.304791	0	0	0	0	0	1.06647	0	0	0	0.181955	0	0	0	0	0	3.57756	0	0	0	0	0	0	0	0
ENSG00000229839.6	ENSG00000229839	0.021274	0.257044	0.158856	0.154901	0.231851	0.175149	0.038421	0.081726	0.427235	0.494139	0.347911	0	0.155069	0.089803	0.079336	0.09883	0.08947	0.064381	0	0.044752	0.142994	0.120087	0	0.038887	0.029001	0	0.038858	0	0.053794	0	0.204597	0.189617	0.11863	0.135261	0.230511	0.06423	0.016712	0.153521	0.120004	0.328561	0.237016	0.086229	0	0.115706
ENSG00000229840.2	ISCA1P2	0	0	0	0	0	0	0	0	0	0.28806	0	0	0	0	0	0	0	0	0	0	0	0	0	0	0.05059	0	0	0	0	0	0	0	0	0	0	0	0	0	0	0	0	0	0	0
ENSG00000229842.2	MTATP6P13	0	0	0	0	0	0	0	0	0.176611	0.687456	0	0	0	0	0.084739	0.082582	0	0.044984	0	0	0	0	0	0	0	0	0	0	0	0	0	0	0	0	0	0	0	0	0	0	0	0.43398	0	0
ENSG00000229846.2	ENSG00000229846	0	0	0	0	0	0	0	0	0	0	0	0	0	0	0	0	0	0.034389	0	0	0	0	0	0	0	0	0	0	0	0	0	0	0	0	0	0	0	0	0	0	0	0	0	0
ENSG00000229847.9	EMX2OS	0	0.007811	0.085505	0.035278	0.175817	0	0.056157	0.005743	0.378748	0.351496	0.311084	0.049852	0.011943	0	0.432004	0.01124	0	0.5642	0	0.021113	0.015568	0.004935	0	0.017625	0	0.006186	0	0.007563	0	0.072387	0	0.009675	0.012329	0.020032	0	0.009582	0	0.008817	0.337391	0.02339	0	0.113961	0	0
ENSG00000229848.1	ENSG00000229848	1.07652	3.18282	1.95247	2.44629	0.864903	3.4837	1.12759	1.90149	0.982577	2.86848	0.174621	2.07106	1.05087	3.41492	1.35438	2.97815	0.73529	3.45344	0.949199	1.91219	1.33547	1.90731	1.4059	1.91624	1.04743	2.58503	0.752971	3.56143	0.393703	2.72171	0.599782	1.44002	1.09147	3.792	0.700427	2.68721	0.431579	3.31615	0.610091	1.43767	0.280037	2.21658	1.51754	2.7422
ENSG00000229849.1	PYHIN5P	0	0	0	0	0	0	0	0.027588	0	0	0	0	0.168879	0	0	0	0	0.079147	0	0	0	0	0	0	0	0	0	0	0	0	0	0	0	0	0	0	0	0	0	0	0	0	0	0
ENSG00000229851.1	ARSD-AS1	0	0	0	0	0	0	0	0	0	0.208906	0.124049	0	0	0	0	0	0	0.032969	0	0	0.021047	0	0	0	0	0	0	0	0	0	0	0	0	0	0	0	0	0	0.077117	0	0	0	0	0
ENSG00000229852.4	KHDC1-AS1	0.68616	1.27532	0.818945	2.3686	1.61023	1.88893	0.87938	0.886889	1.93048	3.09209	0.874761	2.11256	0.951946	1.91704	0.861737	1.70803	1.32483	1.97296	2.07273	1.48719	1.28323	1.058	1.51116	0.927645	1.45517	1.84999	2.12501	1.81601	1.74768	1.09061	2.16708	1.06597	1.32333	2.09142	3.06335	1.61297	0.907484	1.45666	2.16203	1.21281	1.6833	1.12859	1.06055	1.20998
ENSG00000229853.1	ENSG00000229853	0	0	0	0	0	0	0	0	0.247048	0.19506	0.193145	0	0	0	0	0	0	0	0	0	0	0	0	0.044958	0	0	0	0	0	0.033929	0	0	0	0	0	0	0	0	0	0	0	0	0	0
ENSG00000229854.1	ENSG00000229854	0	0	0	0	0	0	0	0	0	0.138966	0	0	0	0	0.171333	0	0	0	0	0	0	0	0	0	0	0	0.063726	0.11928	0	0	0	0	0	0	0	0	0	0	0	0	0	0	0	0
ENSG00000229855.9	ENSG00000229855	0	0.024052	0.020529	0	0	0	0	0	0.101488	0.318335	0.045776	0.019177	0	0	0.061151	0.048769	0	0.029177	0	0.110475	0	0	0	0	0	0	0	0	0	0	0.01012	0	0.004751	0	0	0.007371	0.002569	0	0.082799	0.010208	0	0.107949	0	0
ENSG00000229857.1	ENSG00000229857	0	0	0.11834	0	0	0	0	0	0	0.241648	0.191087	0	0	0	0	0.145244	0	0.116464	0	0	0	0	0	0	0	0	0	0	0	0	0	0	0	0	0	0	0	0	0	0	0.034211	0	0	0
ENSG00000229858.2	ENSG00000229858	0	0	0	0	0	0	0	0	0	0	0	0	0	0	0	0	0	0	0	0	0	0	0	0	0	0	0	0	0	0	0	0	0	0	0	0.494453	0	0	0	0	0	0	0	0
ENSG00000229859.10	PGA3	0	0	0.406403	0	0.317681	0	0	0	2.30309	1.08179	1.17382	0.057057	0	0	1.06669	0	0	2.86534	0.012547	0.010609	0	0	0	0	0.015087	0	0	0	0	0	0	0	0	0	0	0	0	0	0	0.022819	0	0.026303	0	0
ENSG00000229862.5	EEF1A1-AS1	0.193798	1.01389	0.258705	0.416528	0	0.064047	0.042216	0.285963	0	0.359448	0	0.732136	0	0.144512	0.111468	0.538894	0.169241	1.16675	0.094599	0.073595	0.110224	0.680976	0	0.298431	0.344581	1.69051	0.124831	0.625625	0.37832	1.6464	0	0.202267	0.259324	0.222904	0	0.28205	0.04769	0.334388	0.130525	1.25301	0	1.03223	0.238246	0.881238
ENSG00000229863.1	ENSG00000229863	0	0	0.280556	0	0	0	0.078346	0	0.653132	0	0.068066	0	0.153978	0.044982	1.45353	0	0	0.283096	0	0.158236	0	0.060701	0	0	0	0	0	0	0	0	0	0.062855	0	0.068946	0	0.065471	0.044374	0	0	0	0	0.092618	0	0
ENSG00000229865.1	RPL31P54	0	0	0	0	0	0	0	0	0	0	0	0	0	0	0	0	0	0	0	0	0	0.063081	0	0	0	0	0	0	0	0	0	0	0	0	0	0	0	0	0	0	0	0	0	0
ENSG00000229867.2	STEAP3-AS1	0.013078	0	0.332008	0.009608	0.068677	0.107611	0	0	0.702201	0.257089	0.051207	0.101777	0.098784	0	0.453938	0	0.0392	0.262583	0	0.041998	0.046664	0.030602	0.031373	0.054683	0.01417	0.095947	0.030074	0	0.019825	0.074921	0.058856	0.015825	0.152977	0.024529	0.010327	0	0.013798	0.025745	0.01017	0.082043	0.014803	0.058148	0.019748	0.039108
ENSG00000229869.1	LARP4B-DT	0	0	0	0	0	0	0	0	0	0.300876	0	0	0	0	0	0	0	0.678996	0	0.123769	0	0	0	0	0	0.150272	0	0	0	0	0.052485	0	0.293458	0	0	0	0	0	0	0	0	0.154556	0	0
ENSG00000229870.1	RPL21P89	0	0	0	0	0	0	0	0	0.315759	0	0	0	0	0	0.297214	0	0	0.598002	0	0	0	0	0	0	0	0	0	0	0	0	0	0	0	0	0	0	0	0	0	0	0	0	0	0
ENSG00000229871.1	RPSAP20	0	0	0	0	0	0	0	0	0.145999	0	0.073942	0	0	0	0	0	0	0	0	0	0	0	0	0	0	0	0	0	0	0	0	0	0	0	0	0	0.012111	0	0	0	0	0	0	0.132994
ENSG00000229873.1	OGFR-AS1	0.071858	0	0	0.063949	0	0	0	0	0	0.1372	0	0	0	0	0	0.16335	0	0	0	0	0.027832	0	0	0	0.023613	0	0	0	0	0	0	0	0	0	0	0	0	0	0	0	0	0	0	0
ENSG00000229875.1	EIF1P1	0	0	0	0	0	0	0	0	2.31507	0	0	0	0	0	0.537799	0	0	0	0	0	0	0	0	0	0	0	0	0	0	0	0	0	0	0	0	0	0	0	0	0	0	0	0	0
ENSG00000229876.1	CASC20	0	0	0	0	0	0	0	0	0	0	0	0	0	0	0	0	0	0	0	0	0	0	0	0	0	0	0	0	0	0	0	0	0	0	0	0	0	0	0	0	0	0	0	0
ENSG00000229877.1	PAICSP5	0	0	0.285495	0	0	0	0	0	1.42854	0.063426	0.428149	0	0	0	0.695874	0	0	0.306565	0	0	0	0	0	0	0	0	0	0	0	0	0	0	0	0	0	0	0	0	0	0	0	0	0	0
ENSG00000229878.1	ENSG00000229878	0	0	0	0	0	0	0	0	0	0	0	0	0	0	0	0	0	0	0	0	0	0	0	0	0	0	0	0	0	0	0	0	0	0	0	0	0	0	0	0	0	0	0	0
ENSG00000229880.1	IMMTP1	0	0	0.129566	0	0	0	0	0	0.356461	0.064011	0.076436	0	0.014604	0.008649	0.155338	0	0	0.215268	0.008847	0.014214	0	0.006022	0	0	0.005312	0	0	0	0	0	0	0	0	0	0	0	0	0	0.012014	0	0.017541	0	0	0
ENSG00000229881.1	ENSG00000229881	0	0	0	0	0	0	0	0	0	0.254714	0	0	0	0	0.319575	0	0	0.278538	0	0	0	0	0	0	0	0	0	0	0	0	0	0	0	0	0	0	0	0	0	0	0	0	0	0
ENSG00000229882.1	ENSG00000229882	0	0	0.343087	0	0	0	0	0	0	0	0	0	0	0	0	0.145395	0	0	0	0	0	0	0.364026	0	0	0	0	0	0.195652	0	0	0	0	0	0	0	0.065201	0	0	0	0.071822	0	0	0
ENSG00000229885.1	ENSG00000229885	0	0	0	0	0	0	0	0	0	0	0	0	0	0	0	0	0	0	0	0	0	0	0	0	0	0	0	0	0	0	0	0	0	0	0	0	0	0	0	0	0	0	0	0
ENSG00000229886.1	ENSG00000229886	0	0	0	0	0	0	0	0	0	0	0	0	0	0	0	0	0	0	0	0	0	0	0	0	0	0	0	0	0	0	0	0	0	0	0	0	0	0	0	0	0	0	0	0
ENSG00000229887.4	HNRNPA1P6	0.07997	0.202784	0.184066	0	0.072366	0.336505	0	0.081405	1.36308	0.158715	0.251165	0.068362	0.032147	0.03801	0.441409	0.062497	0	0.262604	0.019634	0.159278	0.028196	0.065574	0	0.035198	0.043297	0	0.015837	0	0.0128	0.097867	0.026958	0.019238	0.030802	0	0.059962	0	0.009071	0	0.120176	0.177736	0.014332	0.227914	0.019452	0
ENSG00000229890.1	ACTP1	0	0	0.310831	0	0	0	0	0	0	0	0	0	0	0	0.426889	0	0	0.128687	0	0	0	0	0	0	0	0	0	0	0	0	0	0	0	0	0	0	0	0	0.118935	0	0	0	0	0
ENSG00000229891.3	LINC01315	0	0	0	0.637222	0	0.733022	0	0.103094	0.085811	0	0.036656	0.239495	0	0.099694	0.250542	0	0	0	0	0.020141	0	0.034204	0.020176	0.234102	0	0.133159	0	0.078068	0	0	0.03133	0.068871	0	0	0	0	0	0	0	0	0.068044	0.049076	0	0
ENSG00000229892.1	ENSG00000229892	0	0	0	0	0	0	0	0	0	0	0	0	0	0	0	0	0	0	0	0	0	0	0	0	0	0	0	0	0	0	0	0	0	0	0	0	0	0	0	0	0	0	0	0
ENSG00000229893.2	TAX1BP1-AS1	0.097067	0	0.032563	0	0	0	0.014423	0.043272	0.08157	0	0.025866	0	0.119074	0.017575	0.278042	0.039254	0	0.295749	0.018149	0.028579	0.013019	0	0.038386	0.074166	0.043747	0.108714	0	0	0	0.045215	0.054876	0.048353	0	0.10172	0.050602	0.024277	0.134233	0	0	0	0	0	0	0
ENSG00000229894.4	GK3P	0	0	0.098642	0	0.020979	0	0	0	0.105001	0	0.147276	0.037386	0.037426	0	0.117588	0.046722	0.023209	0.034208	0.023158	0	0	0	0.012455	0.008731	0	0.02759	0.037734	0	0.010781	0.013453	0.020643	0.01787	0	0.164018	0.100167	0.02851	0.006088	0.073535	0	0.019773	0	0.104365	0.016978	0
ENSG00000229896.2	ENSG00000229896	0.395881	0.2028	0.55358	0.356121	0.172735	0.076429	0.349693	0.345123	0.840721	0.446273	0.566561	0	0.504248	0	0.270407	0.134607	0.167748	0.279825	0.310064	2.58592	0.403018	0.081028	0.326389	0.306056	0.112703	0.212234	0.300661	0.046778	0.168427	0	0.430345	0.041073	0.107843	0.177373	0.742871	0	0.346028	0.209801	0.321403	0.683039	0.372721	1.61983	0.490013	0.620478
ENSG00000229897.2	SEPTIN7P7	0.087506	0.035359	0.088201	0.106439	0	0	0	0.012954	0.196286	0.705921	0.465999	0.191165	0	0	0	0.035356	0	0.477389	0.032606	0.038687	0.023394	0.087569	0.036726	0	0	0.013949	0	0.048835	0.030798	0.040691	0.049312	0.043464	0.013866	0	0	0	0.030142	0	0.097119	0.147781	0.016213	0.031353	0.044422	0
ENSG00000229899.1	ENSG00000229899	0.821634	0.227215	0.810124	0.521237	0.294717	0.131919	0.177277	0.328477	0.480599	0.350321	0	1.8134	0	0.280657	0.223496	0.42107	1.18582	0	0.309401	0.855453	0.293848	0.432885	0.847834	1.21572	0.506809	0.529619	0.500462	1.5934	0.580105	1.59935	0.061452	0	0.172033	0.924358	0	0.290943	0	0.978174	1.61246	0.172866	0	0.358519	0.537996	2.39995
ENSG00000229900.1	HSPD1P21	0	0	0	0	0	0	0	0	0	0	0	0	0	0	0	0	0	0	0	0	0	0	0	0	0	0	0	0	0	0	0	0	0	0	0	0	0	0	0	0	0	0	0	0
ENSG00000229901.1	FOXO6-AS1	0	0	0	0	0	0.356479	0	0	0	0.318736	0	0	0	0	0.606644	0	0	0	0	0	0	0	0	0	0	0	0	0	0	0	0	0	0	0	0	0	0	0	0	0	0	0	0	0
ENSG00000229905.1	ENSG00000229905	0	0	0	0	0	0	0	0.056891	0	0.247213	0	0	0.114211	0	0	0	0	0.089603	0	0.051537	0	0	0.148344	0	0	0.061162	0	0	0	0	0	0	0	0	0	0	0.033229	0	0	0.244913	0	0	0	0
ENSG00000229906.1	SNRPGP11	0	0	0	0	0	0	0	0	0	0	0	0	0	0	0	0	0	0	0	0	0	0	0	0	0	0	0	0	0	0	0	0	0	0	0	0	0	0	0	0	0	0	0	0
ENSG00000229907.3	DEFB108A	0	0	0	0	0	0	0	0	0	0	0	0	0	0	0	0	0	0	0	0	0	0	0	0	0	0	0	0	0	0	0	0	0	0	0	0	0	0	0	0	0	0	0	0
ENSG00000229909.1	TRIM60P16	0	0	0	0	0	0	0	0	0	0	0.051381	0	0	0	0	0	0	0.042204	0	0	0	0	0	0	0	0	0	0	0	0	0	0	0	0	0	0	0	0	0	0	0	0	0	0
ENSG00000229910.1	HNRNPA1P18	0	0	0.043896	0	0	0	0	0	0	0.1772	0	0	0.040521	0	0	0	0	0.027485	0	0.038614	0.017792	0	0	0	0	0	0	0	0	0	0	0	0.021047	0	0	0	0	0	0.065642	0.044493	0	0.094058	0	0.126383
ENSG00000229911.2	ENSG00000229911	0	0	0.326108	0	0	0	0	0	0.686579	0	0.052853	0	0	0	0.494512	0	0	0	0	0.028802	0	0	0	0	0	0	0	0	0	0	0	0	0	0	0	0	0	0	0	0	0	0	0	0
ENSG00000229912.1	ENSG00000229912	0	0	0	0	0	0	0	0	0	0	0	0	0	0	0.099098	0.096165	0	0	0	0.03424	0	0	0	0	0	0	0	0	0	0	0	0	0	0	0	0	0	0	0	0	0	0	0	0
ENSG00000229913.1	ENSG00000229913	0	0	0.160541	0	0	0	0	0	0.148059	0.159091	0.126572	0	0	0	0.241572	0	0	0.445492	0	0.008785	0	0	0	0	0	0	0	0	0	0	0	0	0	0	0	0	0	0	0	0	0	0	0	0
ENSG00000229914.1	ENSG00000229914	0	0	0.101194	0	0	0.460768	0	0.68238	1.12391	0.426117	1.50768	0.219769	0	0	0.132816	0.255333	0	0.675739	0	1.25551	0	0.762787	0	0.35724	0	2.72536	0	0.65524	0	0.074558	0	0.640664	0	2.05417	0	1.0157	0	0.790208	0	0	0	1.21706	0	1.33529
ENSG00000229915.1	ENSG00000229915	0.140827	1.67734	0.117992	0	0.205154	0	0.121688	0.115567	0	0	0	0	0	0	0	0.300586	0.081338	0.455979	0.072595	0.052258	0.051849	0.178412	0	0.242765	0.133457	0.062119	0.058867	0	0.067567	0	0.130522	0.377884	0.060807	0.106659	0	0.201974	0.101287	0.232198	0.089923	0	0	0.388758	0.119572	0
ENSG00000229917.2	RPL7P46	0.799936	1.0993	0.468785	2.37159	0.435287	0.207265	0.298398	0.587438	1.72127	0.598996	0.188303	1.7712	1.03596	2.24193	0.146336	1.65193	0.724677	1.06893	0.470167	1.23783	0.45758	0.502313	0.211913	1.46596	0.652498	1.58037	0.760176	0.304372	0.091452	0.663715	0.344622	0.844267	0.710151	0.955921	0.379812	0.409411	0.326762	1.56348	0.39441	1.43097	0.202112	1.38693	0.535828	0.759544
ENSG00000229918.1	DOCK9-AS1	0	0	0	0	0	0	0	0	0	0	0	0	0	0	0	0	0	0	0	0	0	0	0	0	0	0	0	0	0	0	0	0	0	0	0	0	0	0	0	0	0	0	0	0
ENSG00000229919.3	ELOCP3	0	0	0	0	0	0	0	0	0	0	0.159436	0	0	0	0	0	0	0	0	0	0	0	0	0	0	0	0	0	0	0	0	0	0	0	0	0	0	0	0	0	0	0	0	0
ENSG00000229920.2	RPS4XP5	0.028091	0.017152	0.085588	0.052352	0	0	0.026131	0.138306	0.355187	0.113254	0	0	0.077975	0	0.0693	0.034299	0	0.123068	0.015821	0.024514	0.068261	0.031885	0.050235	0	0.0381	0.112394	0.051004	0	0.279534	0	0.161038	0.063292	0	0	0.044987	0	0.014622	0	0.125178	0.17027	0.094393	0.11969	0.193673	0
ENSG00000229921.7	KIF25-AS1	0	0.029716	0	0.234873	0	0	0.012659	0.506787	0	0.18152	0.126144	0	0.072482	0	0.045292	0.138972	0.076917	0.654391	0.034375	0.324523	0	0.130304	0	0.373586	0.033816	0.096448	0.005532	0.020498	0	0.008618	0	0.138785	0	0	0	0.036448	0.014862	0.050121	0.019762	0	0.043218	0.084821	0	0.038014
ENSG00000229922.5	LINC02865	0	0	0.364814	0	0.196947	0	0.135123	0	0.249626	0	0	0	0.526195	0	1.18508	0	0.120376	0	0.218498	0	0.078138	0	0.17105	0	0.066695	0	0.265596	0	0	0	0.197022	0	0.413344	0	0	0	0.228314	0	0.069111	0	0.27706	0	0.085389	0
ENSG00000229923.2	ENSG00000229923	0	0	0	0	0	0	0	0	0	0	0	0	0	0	0	0	0	0	0	0	0	0	0	0	0	0	0	0	0	0	0	0	0	0	0	0	0	0	0	0	0	0	0	0
ENSG00000229924.3	FAM90A26	0	0	0.057161	0	0	0	0	0	0	0.053455	0.011228	0	0	0	0	0	0	0.098576	0	0.006548	0	0	0	0	0	0	0	0	0	0	0	0	0	0	0	0	0	0	0	0	0.053999	0	0	0
ENSG00000229925.1	ENSG00000229925	0	0	0	0	0	0	0	0	0	0.570402	0	0	0	0	0	0	0	0	0	0	0	0	0	0	0	0	0	0	0	0	0	0	0	0	0	0	0	0	0	0	0	0	0	0
ENSG00000229926.1	IL9RP1	0	0	0	0.028958	0	0	0	0	0	0	0	0.061625	0	0	0	0	0	0	0	0.055888	0.012721	0.094956	0	0	0	0	0	0	0.015841	0.044187	0	0	0	0	0	0	0	0.060227	0.047458	0.256441	0	0.169806	0	0
ENSG00000229927.2	RHEBP1	0.193798	1.52083	0.689879	2.65626	0.336292	1.80723	0.177964	1.38897	0	0	0.424636	0	0.648748	1.20426	1.12211	0	0.430042	2.45633	0.154073	0.308805	0.367413	1.16739	0	0.994589	0.517408	1.31821	0.249661	0	0.253125	0.57991	0.370722	0	0.183624	2.68951	0	0	0.286839	1.50475	0.786795	1.62938	0.370044	1.21991	0.208289	2.39193
ENSG00000229928.1	LINC00400	0	0	0	0	0	0.065782	0	0	0	0	0	0	0	0	0.343142	0	0	0	0	0	0	0	0	0	0	0	0	0	0	0	0	0	0	0	0	0	0	0	0	0	0	0	0	0
ENSG00000229930.1	ENSG00000229930	0	0	0	2.8711	0.272009	0	0	0	0	0	0	0	0	0	0	1.2704	0.676508	0	0	0	0	0	0	0	0	0	0	0.448867	0	0	0	0	0	0	0	0	0	0	0	0	0.287128	0	0	0
ENSG00000229931.2	ATXN1-AS1	2.34875	1.7647	5.03368	1.76558	3.29428	1.35964	1.84031	0.815306	8.55518	0.941668	2.73535	1.14764	2.27846	2.15046	1.92938	2.62393	2.77219	2.27101	4.38377	3.30319	3.11881	0.713582	2.43415	3.7361	2.20736	1.0852	2.57871	1.68203	1.24304	0.292869	3.2818	0.501346	3.73156	3.65361	2.76207	1.64732	2.28551	3.11717	3.25477	1.03083	2.89819	1.71619	3.69711	6.69841
ENSG00000229932.3	YWHAZP3	0.185978	0.34347	0.313875	0.844794	0.345281	0.500202	0.409031	0.10891	0.305989	0.605935	0.511768	0.71333	0.768398	0.409812	0.515334	0.757584	0.166957	0.491027	0.135936	0.33443	0.315249	0.220394	0.125503	0.279573	0.264965	0.491406	0.214131	0.154961	0.356218	0.127765	0.338806	0.223611	0.500217	0.672603	0.714954	0.64008	0.22198	0.542834	0.738252	1.05886	0.929869	0.696189	0.442057	0.592442
ENSG00000229935.1	MTCYBP9	0	0	0	0	0	0	0	0	0	0	0	0	0	0	0	0	0	0	0	0	0	0	0	0	0	0	0	0	0	0	0	0	0	0	0	0	0	0	0	0	0	0	0	0
ENSG00000229937.9	PRPS1L1	0	0.022282	0.036663	0	0	0	0	0	0.09231	0.073633	0.204166	0	0	0	0.179492	0.044275	0	0.022444	0	0	0.014716	0	0.02168	0	0	0	0	0	0	0	0	0	0	0	0	0	0	0	0.027333	0	0.020449	0	0	0
ENSG00000229938.1	MYO16-AS2	0	0	0	0	0	0	0	0	0	0	0	0	0	0	0	0	0	0	0	0	0	0	0	0	0	0	0	0	0	0	0	0	0	0	0	0	0	0	0	0	0	0	0	0
ENSG00000229939.1	ENSG00000229939	0	0	0	0	0	0	0	0	0	0	0.467596	0	0	0	0	0	0	0	0	0	0	0	0	0	0	0	0	0	0	0	0	0	0	0	0	0	0	0	0.407964	0	0.391843	0	0	0
ENSG00000229940.1	TSPY22P	0	0	0	0	0	0	0	0	0	0	0	0	0	0	0	0	0	0	0	0	0	0	0	0	0	0	0	0	0	0	0	0	0	0	0	0	0	0	0	0	0	0.083157	0	0
ENSG00000229941.6	PDE11A-AS1	0	0	0.049701	0	0	0	0	0	0	0	0.019649	0	0	0	0	0	0	0	0	0.025685	0	0	0	0	0	0	0	0	0	0	0	0	0	0	0	0	0	0	0	0	0	0.026434	0	0
ENSG00000229943.1	ENSG00000229943	0	0	0	0	0	0	0	0	0	0	0	0	0	0	0	0	0	0	0	0	0	0	0	0	0	0	0	0	0	0	0	0	0	0	0	0	0	0	0	0	0	0	0	0
ENSG00000229944.3	EIF4EP2	0.821826	0.408308	1.62058	0.671037	0.907078	0.499846	0.861515	0.601359	1.3113	1.22418	1.74793	0.432291	2.17332	0.768693	0.894143	0.718429	1.5394	0.885854	1.24972	0.381467	1.06527	0.338231	0.705678	0.366199	1.10574	0.414373	1.70617	0.607966	1.22022	0.918291	1.22681	0.537801	1.97585	0.647141	2.1906	1.86974	0.640245	0.266705	2.40688	0.364389	1.75179	0.392807	0.422376	0.846469
ENSG00000229946.2	B3GNT2P1	0	0	0	0	0	0	0	0	0	0.08566	0.407492	0	0	0	0.157153	0	0	0.105969	0	0	0	0	0	0	0	0	0.09676	0	0	0	0	0	0	0	0	0	0	0	0	0	0	0	0	0.183415
ENSG00000229948.2	B3GALNT1P1	0	0	0	0	0	0	0	0	0	0	0	0	0	0	0	0	0	0	0	0	0	0	0	0	0	0	0	0	0	0	0	0	0	0	0	0	0	0	0	0	0	0.044176	0	0
ENSG00000229949.1	ENSG00000229949	0	0	0	0	0	0	0	0	0	0	0	0	0	0	0	0	0	0	0	0	0	0	0	0	0	0	0	0	0	0	0	0	0	0	0	0	0	0	0	0	0	0	0	0
ENSG00000229950.1	TFAP2A-AS1	0.229511	0	0.150604	0.124869	0.011998	0	0.12214	0.141439	0.572971	0	0.336765	0.177664	0	0	0	0.109175	0	0.746566	0.101671	0.039511	0.091115	0	0.160856	0	0.046997	0	0.04104	0	0.157049	0	0.030705	0	0.366424	0.179388	0.160842	0	0.023526	0	0.08082	0.182174	0.304708	0	0	0.064663
ENSG00000229951.6	FOSL2-AS1	0	0	0.07428	0	0.006184	0	0	0	0.180652	0.073185	0.048579	0.023208	0	0	0.103484	0.044177	0	0.127424	0	0.02165	0	0	0	0	0	0	0.010834	0	0	0	0	0	0	0	0	0	0	0	0.009171	0	0	0.013108	0	0.017633
ENSG00000229953.1	ENSG00000229953	1.2473	0	5.20231	0	1.4786	0	2.04398	0.129117	4.99359	0.115234	0.227904	0.114103	2.37462	0	2.12351	0.069279	0.980047	0.110401	2.8582	0	4.28194	0.06349	1.94776	0.267358	1.31906	0	2.46767	0	4.0636	0	2.17504	0	2.55579	0	1.32913	0	2.75346	0	4.37087	0.057729	3.74436	0	5.0202	0.24526
ENSG00000229954.1	MTND2P2	0.043619	0.315865	0.085749	0.158485	0.022409	0	0.019361	0	0	0.086461	0	0.169042	0	0.396098	0.05288	0.312275	0	0.026763	0.121028	0.056562	0.052067	0	0	0.138908	0.116988	0.248546	0	0	0	0.240418	0	0	0.041069	0	0	0.065077	0.089599	0.081502	0	0	0	0	0	0.123399
ENSG00000229955.1	ENSG00000229955	1.01567	0.058873	0.269178	0.621297	0.452041	0.20097	0.265195	0.213395	0.735145	0.18747	0.516537	0.76611	0.689369	0.35157	0.232815	1.34876	0	0.06454	0.268264	0.357684	0.460502	0.810253	0.112044	0.490335	0.163733	0.229514	0.347805	0	0	0.327803	0.161287	0.211091	0.31583	0.466592	0.23139	2.13959	0	0.348493	0	0.653076	0.430889	0.977562	0	0.131133
ENSG00000229956.11	ZRANB2-DT	1.12993	0.368031	0.78263	0.399184	1.4391	0.242053	0.339571	0.247861	2.38914	0.962534	0.265878	0.11121	0.751678	1.05378	1.37443	0.394497	0.198674	0.968355	0.527132	0.16067	0.199823	0.237347	0.391618	0.521295	0.151682	0.63685	0.746007	0.625104	0.262691	0.3478	0.370876	0.233785	0.047579	0.1172	0.138354	0.053423	0.487521	0.629769	0.550428	0.433942	1.61478	0.159391	0.930851	0.106279
ENSG00000229957.1	ENSG00000229957	0	0	0.016872	0	0	0	0	0	0.0826	0	0.053105	0	0	0	0.080967	0	0	0.068379	0	0	0	0	0	0	0	0	0	0	0	0	0	0	0	0	0	0	0	0	0	0	0	0.017894	0	0
ENSG00000229960.1	ENSG00000229960	0	0	0	0	0	0	0	0	0	0	0	0.245865	0	0	0	0	0	0	0	0.049486	0	0.126516	0	0	0	0.175383	0	0	0	0	0	0.267166	0	0	0	0	0	0	0	0	0	0	0	0
ENSG00000229961.3	ENSG00000229961	0.887131	0	0.106475	0.005185	0.032199	0	0	0	0.256558	0.843703	1.87358	0.032924	0.287529	0	0.725288	0.098393	0.013331	0.444155	0.02976	0.074323	0.004584	0	0.052586	0.02015	0.07208	0.002732	0.005133	0	0.00281	0	0.030955	0.00428	0	0	0.008788	0	0.038275	0	0.092633	0	0.104082	0.039081	0	0.016814
ENSG00000229962.2	ENSG00000229962	0.029868	0.018212	0	0	0.030991	0	0	0	0.075434	0	0.02397	0	0	0	0	0.072742	0	0.018173	0.016793	0	0	0	0	0	0	0	0	0	0	0.020935	0.020315	0	0.042838	0	0	0	0.007554	0	0	0	0	0	0.02292	0
ENSG00000229964.1	ENSG00000229964	0	0	0	0	0	0	0	0	0	0.906564	0	0	0	0	0	0	0	0	0	0.062135	0	0.053418	0	0	0	0	0	0	0	0	0	0	0	0.784729	0	0	0	0	0.215006	0	0	0.310423	0	1.2471
ENSG00000229965.1	RPS3AP7	0	0	0.460223	0	0	0	0.025114	0.123918	0.379591	0.124979	0.047194	0	0	0	0.204719	0.081067	0	0.105541	0	0.086103	0	0	0	0	0.018885	0	0	0	0	0	0	0	0	0	0.043936	0	0	0	0.040845	0.057287	0	0.121928	0	0.084374
ENSG00000229967.1	MAGEA4-AS1	0	0	0.091204	0	0	0	0	0.023982	0.136268	0	0	0	0	0	0	0	0	0.466258	0	0	0	0.019737	0	0	0	0	0	0	0	0	0	0	0	0	0	0	0	0.100759	0	0	0	0	0	0
ENSG00000229968.1	ENSG00000229968	0	0	0	0	0	0	0	0	0	0.209392	0.041608	0	0.023906	0	0	0	0	0	0	0	0	0	0	0	0	0	0	0	0	0	0	0	0	0	0	0	0	0	0	0	0	0	0	0
ENSG00000229969.1	ENSG00000229969	0	0	0	0	0	0	0	0	0	0	0	0	0	0	0	0	0	0	0	0	0	0	0	0	0	0	0	0	0	0	0	0	0	0	0	0	0	0	0	0	0	0	0	0
ENSG00000229970.3	ENSG00000229970	0	0	0.078886	0	0	0	0	0	0.096954	0	0.015545	0	0	0	0.071196	0	0	0.16114	0	0	0	0	0	0	0	0	0	0	0	0	0	0	0	0	0	0	0	0	0	0	0	0	0	0
ENSG00000229971.1	ENSG00000229971	0	0	0	0	0	0	0	0	0	0	0.238392	0	0	0	0	0	0	0	0	0	0	0	0	0	0	0	0	0	0	0	0	0	0	0	0	0	0	0	0	0	0	0	0	0
ENSG00000229972.9	IQCF3	0	0	0.070488	0	0.192026	0	0	0	1.37361	0.290383	1.08623	0	0	0	0.5375	0	0	1.78888	0	0	0.052254	0	0	0	0	0	0	0	0	0	0.052249	0	0	0	0	0	0	0	0.106606	0	0	0	0	0.044444
ENSG00000229975.1	LIPT1P1	0	0	0	0	0	0	0	0	0.163814	0	0.05194	0	0	0	0	0	0	0.039604	0	0	0	0	0.057813	0	0	0	0	0	0	0	0.01102	0	0	0	0	0	0	0	0	0	0	0.034876	0	0
ENSG00000229976.2	ENSG00000229976	0	0	0.252046	0	0	0	0	0	0.150868	0.287314	0.143666	0	0	0	0.299097	0	0	0.162864	0.088832	0	0.044674	0	0.017768	0	0.15225	0.076022	0.094758	0	0.014988	0	0.040631	0	0.108048	0	0.158498	0	0.102961	0	0.022507	0	0.200972	0	0.039992	0.086597
ENSG00000229977.2	ENSG00000229977	0	0	0.135069	0	0	0	0	0	0	1.73776	1.59147	0.30388	0	0	0.547951	0	0	0.108113	0	0	0	0	0	0	0	0	0	0	0	0	0	0	0	0.124748	0	0	0	0	0.103204	0.286252	0	0	0	0.199439
ENSG00000229978.1	PRAMEF36P	0	0	0	0	0	0	0.126536	0	0.529834	0	0.104629	0	0	0	0	0	0	0	0	0	0	0	0	0	0	0	0	0	0	0	0	0	0	0	0	0	0	0	0	0	0	0	0	0
ENSG00000229979.1	HMGN2P48	0	0	0	0.373647	0	0	0	0	0	0	0	0	0	0	0	0	0	0	0	0	0	0	0	0	0	0	0	0	0	0	0	0	0	0	0	0	0	0	0	0	0	0	0	0
ENSG00000229980.5	TOB1-AS1	0.503637	3.10893	1.42446	1.84658	0.795295	2.36678	0.467724	2.85059	0.069971	0.456349	0.364593	2.46511	1.27872	4.10011	1.58065	2.55385	0.23088	0.698037	0.572218	2.31254	0.377647	1.4723	0.330776	3.10986	0.385968	2.96951	0.200965	3.53999	0.439198	1.81282	0.184613	2.43277	0.554223	3.66451	0.509342	7.03749	0.180044	2.74718	3.21465	1.17738	0.452951	1.83347	0.451233	2.2003
ENSG00000229981.8	LINC01435	0.082574	0	0.219664	0	0	0	0.032751	0	0	0.963872	0.3201	0	0	0	1.86475	0	0	0.880985	0	0.031908	0	0.017541	0	0	0	0	0	0	0	0	0.021298	0	0	0.042933	0	0	0	0.202841	0.128084	0	0	0	0	0.129896
ENSG00000229982.1	GTF3AP6	0	0	0	0	0	0	0	0	0.103247	0.163946	0	0	0	0	0.150305	0	0	0.101009	0	0	0	0	0	0	0	0	0	0	0	0	0	0	0	0	0	0	0	0	0	0	0	0	0	0
ENSG00000229983.1	ENSG00000229983	0	0	0	0	0.110798	0	0	0	0	0	0.080907	0	0	0	0	0	0	0	0	0	0	0	0	0	0	0	0.095768	0	0	0	0	0	0	0	0	0	0	0	0.148632	0	0	0	0	0
ENSG00000229985.2	ENSG00000229985	0	0.122898	0	0	0	0	0	0.22266	0.512064	0.204783	0.384246	0	0	0.0523	0	0	0.061756	0.203209	0	0.184144	0	0	0	0	0	0	0	0	0	0	0	0	0	0	0	0.077089	0	0	0.070705	0.194287	0	0.101717	0	0
ENSG00000229986.1	ENSG00000229986	0	0	0.315036	0	0	0	0	0	0	0	0	0	0	0	0	0	0	0	0	0	0	0	0	0	0	0	0	0	0	0	0	0	0	0	0	0	0	0	0	0	0	0	0	0.308239
ENSG00000229988.2	HBBP1	0	0	0	0	0	0	0	0.045582	0.128689	0	0	0	0	0	0	0	0	0.015408	0	0	0	0	0	0	0	0	0	0	0	0	0	0	0	0	0	0	0	0	0	0	0	0.135981	0	0
ENSG00000229989.5	MIR181A1HG	1.6707	9.71894	1.65718	14.9137	7.65422	3.71732	4.81136	1.30105	14.855	7.00197	1.15052	5.62809	0.451866	9.71339	3.13811	13.9104	3.3731	3.36887	1.60802	2.44447	2.2176	1.86221	1.23741	2.57307	1.41813	5.06185	2.05404	2.23931	3.4516	4.73977	0.883032	4.09445	2.00785	3.72736	3.14843	4.60011	1.54842	0.856952	2.98575	7.48993	0.76295	5.74726	3.8739	0.548431
ENSG00000229990.3	ENSG00000229990	0	0	0.047753	0	0	0	0	0	0.734279	0.096656	0.038285	0	0	0	0.592068	0.174474	0	1.21003	0	0	0	0	0	0	0	0	0	0	0	0	0	0	0	0	0	0	0	0	0	0	0	0	0	0
ENSG00000229991.1	AKR1B1P1	0.042948	0.07779	0.382951	0	0	0.029268	0	0.113858	0.859567	0	0.472921	0	0	0	0.312631	0.256476	0	1.31701	0	0.018612	0.0513	0	0	0.234571	0	0.020406	0.019259	0.035853	0	0	0	0.031691	0	0	0.033407	0	0	0	0	0.042886	0	0	0	0
ENSG00000229992.1	HMGB3P9	1.6994	5.64205	0.564126	5.35208	0.133639	5.10324	0.937495	0.644635	4.99336	3.17785	1.25237	5.42285	1.38216	3.72406	1.86369	3.41171	0.417466	10.556	0.381411	2.53249	0.272937	1.21102	0.349237	2.37128	0.639167	2.28435	0.656508	0.942229	0.350324	1.75349	0.516549	0.87769	1.0443	1.85638	0.749958	1.82816	0.287664	0.779205	0.304617	1.91793	0.963602	2.01295	0.800732	1.76153
ENSG00000229994.1	RPL5P4	9.68717	3.05655	5.07972	5.68792	6.81596	3.93767	5.22887	2.59165	13.6965	7.00565	7.36693	3.86185	4.46467	2.09478	7.93806	4.4169	4.79183	2.8742	4.02366	2.36523	3.92237	2.03558	4.94914	2.7765	6.84855	3.55144	3.52861	2.70492	3.37388	4.4452	4.72373	4.45975	4.22869	5.07278	6.36239	3.69327	3.81269	3.79087	6.69074	4.86059	5.31302	3.93989	2.864	4.17706
ENSG00000229996.1	ENSG00000229996	0	0	1.15976	0	0	0	0	0	0	0	0	0	0	0	0	0	0	0.407625	0	0	0	0	0	0	0	0	0	0	0	0	0	0	0	0	0	0	0	0	0	0	0	0	0	0
ENSG00000229999.6	SGSM3-AS1	0	0	0	0	0.157307	0	0	0	0	0.280337	0	0	0	0	0	0	0	0.049161	0	0	0	0	0	0.034873	0	0	0	0.120909	0	0	0	0	0	0	0	0	0	0.25082	0	0	0.084976	0	0	0
ENSG00000230000.3	ENSG00000230000	0	0	0	0	0	0	0	0	0	0	0	0	0	0	0	0	0	0.474211	0	0.093262	0	0	0	0	0	0	0	0	0	0	0	0	0	0	0	0	0	0	0	0	0	0	0	0
ENSG00000230001.1	ENSG00000230001	0.155629	0.045811	0.429313	0.137965	0	0	0.170564	0.166501	0.190146	0.885011	0.116415	0	0.135292	0.435809	0.09104	0.177119	0	0.048774	0.083745	0.632598	0.209865	0.187902	0	0.069245	0.025469	0.17912	0.033893	0	0.038287	0.15448	0.025226	0.055199	0.28267	0.120147	0.178705	0.114182	0.019422	0	0.215733	0.22102	0.126546	0.464724	0.062621	0.935702
ENSG00000230002.3	ALMS1-IT1	1.16922	1.24785	0.634579	0.595649	0.491711	1.0044	0.53919	0.372658	0.75601	1.05143	0.998867	2.13842	0.820295	0.93476	0.493987	0.920912	0.581719	0.606207	0.619073	0.54027	0.511747	0.312523	0.417905	0.412172	0.83921	0.48166	0.61166	0.434019	0.249289	0.422684	0.454429	0.589562	0.543648	0.964001	0.947623	1.29556	0.775152	1.06345	0.190855	0.599298	0.706628	0.902613	0.349271	0.538277
ENSG00000230003.2	ENSG00000230003	0	0	0	0	0	0	0	0	0	0	0	0	0	0	0	0	0	0	0	0	0	0	0	0	0	0	0	0	0	0	0	0	0	0	0	0	0	0	0	0	0	0	0	0
ENSG00000230005.2	SNAP47-AS1	0	0	0.107915	0.135388	0.03278	0.086773	0.056218	0	3.08544	3.55446	0.255474	1.23205	0.078197	0.046264	0.494432	0.645723	0.025016	0.379882	0	0.009451	0.017036	0	0	0	0	0.071096	0	0	0	0.014835	0.007184	0	0.212252	0	0.016458	0	0.005481	0	0.056813	0.043203	0.023556	0	0.031839	0.059258
ENSG00000230006.8	ANKRD36BP2	4.99792	1.52687	14.4946	1.039	0.018883	1.40118	3.45525	2.26628	3.16307	2.30991	0.155689	1.47565	23.8698	0.786184	0.560833	1.39033	0.306722	1.78012	12.4595	2.11919	14.2949	1.61759	13.8805	1.69575	9.70457	1.00775	19.4396	1.24284	13.0066	1.25156	14.8413	0.521953	10.3789	2.55531	9.38976	1.83229	14.8686	3.12927	13.3167	0.900648	0.048866	1.45953	16.5438	2.68304
ENSG00000230009.1	MTCO2P3	0	0	0	0	0	0	0	0	0	0	0	0	0	0	0	0	0	0	0	0	0	0	0	0	0	0	0	0	0	0	0	0	0	0	0	0	0	0	0	0	0	0	0	0
ENSG00000230010.2	ENSG00000230010	0	0	0.071512	0	0.046876	0	0	0	0	0.296493	0.011237	0	0	0	0.05134	0	0	0.065776	0.007795	0	0.014145	0	0	0	0	0	0	0	0	0	0.011923	0	0	0	0	0	0	0	0	0	0	0.128194	0	0
ENSG00000230011.2	CTSLP4	0	0	0	0	0	0	0	0	0	0	0	0	0	0	0	0	0	0	0	0	0	0	0	0	0	0	0	0	0	0	0	0	0	0	0	0	0	0	0	0	0	0	0	0
ENSG00000230013.2	CT70	0	0.098387	0.350004	0.296378	0.025028	0.223317	0.026732	0	0.407018	0.602421	0.487024	0.094477	0	0	0.52935	0.036473	0	0.924519	0	0.04035	0.064315	0.071077	0.017818	0.068777	0	0.158095	0.081453	0.040657	0.060125	0	0	0	0	0	0	0	0.041691	0	0	0	0	0.165528	0	0.222149
ENSG00000230014.1	LINC00709	0	0	0	0	0	0	0	0	0	0	0	0	0	0	0	0	0	0	0	0	0	0	0	0	0	0	0	0	0	0	0	0	0	0	0	0	0	0	0	0	0	0	0	0
ENSG00000230015.4	ENSG00000230015	0	0	0	0	0	0	0	0	0	0.16271	0	0	0	0	0.049719	0	0	0.175318	0	0.017765	0	0	0.024017	0	0	0	0.018357	0	0	0	0	0	0	0	0	0	0	0	0	0	0	0	0	0.058117
ENSG00000230018.1	PPIAP39	0	0	0	0	0	0	0	0	0	0	0	0	0	0	0	0	0	0	0	0	0	0	0	0	0	0	0	0	0	0	0	0	0	0	0	0	0	0	0	0	0	0	0	0
ENSG00000230019.1	YWHAQP9	0	0	0	0	0	0	0	0	0	0.408895	0.160814	0	0	0	0	0	0	0	0	0	0	0	0	0	0	0	0	0	0	0	0	0	0	0	0	0	0	0	0	0	0	0	0	0
ENSG00000230020.1	NHS-AS1	0	0	0	0	0	0	0	0	0	0	0	0	0	0	0	0	0	0	0	0	0	0	0	0	0	0	0	0	0	0	0	0	0	0	0	0	0	0	0	0	0	0	0	0
ENSG00000230021.10	ENSG00000230021	0.62791	0.291359	1.29145	0.174774	0.061938	0	0.063732	0.916274	1.32184	2.60641	2.1242	0.541755	2.07582	0	1.55735	0.295263	0	1.04515	2.06936	1.61067	0.084778	3.11974	0.131535	0.197076	0.103351	1.62826	0	0	1.5333	0.459897	0.136747	0	0.071664	0.568186	1.11776	0.035178	0.517991	0.040795	3.3351	0.640927	0.121934	1.55572	0.063653	1.88953
ENSG00000230022.1	FNTAP2	0	0	0.286827	0.691467	0.117416	0.052069	0	0	0.762407	1.18766	0.7584	0	0	0	1.09503	0	0	0.146705	0	0	0	0	0	0	0	0	0	0	0	0.051611	0	0	0	0	0	0	0.216072	0.276218	0.108423	0	0	0	0	0
ENSG00000230023.2	LINC02800	0	0	0.336065	0	0.009981	0	0	0.008618	0.534559	0.548395	0.202577	0	0.017879	0.010581	0.142738	0.070887	0	0.046156	0	0.415365	0.038926	0.036773	0.022999	0.017665	0	0.009282	0	0.048602	0	0.094958	0.065667	0	0.00924	0.045257	0.090171	0	0.005008	0.148751	0.601769	0.355774	0.021518	0.545712	0.028995	0.677442
ENSG00000230025.1	ENSG00000230025	0	0	0	0	0	0	0	0	0	0	0	0	0	0	0	0	0	0	0	0	0	0	0	0	0	0	0	0	0	0	0	0	0	0	0	0	0	0	0	0	0	0	0	0
ENSG00000230026.2	ENSG00000230026	0.053535	0	0.190831	0.049258	0.013918	0.239589	0.011958	0.023992	0	0.217299	0.086345	0.05236	0.074433	0	0.165336	0	0.079822	0.45515	0	0	0	0	0	0.012319	0	0	0.097315	0	0	0.075341	0.009133	0	0	0	0.02099	0	0	0	0	0.164232	0.03001	0	0.061437	0
ENSG00000230027.2	ENSG00000230027	0	0	0	0	0	0	0	0	0.447472	1.86994	0.283036	0	0	0	0.435238	0.085924	0	0.344585	0	0.063947	0	0	0	0	0	0	0	0	0	0	0	0	0	0	0	0	0	0	0	0	0	0	0	0
ENSG00000230029.1	CDY11P	0	0	0	0	0	0	0	0	0	0	0	0	0	0	0	0	0	0	0	0	0	0	0	0	0	0	0	0	0	0	0	0	0	0	0	0	0	0	0	0	0	0	0	0
ENSG00000230030.1	ENSG00000230030	0	0.347129	0	0	0	0	0	0	0	0	0	0	0	0	0	0	0	0	0	0	0	0	0	0	0	0	0	0	0	0	0	0	0	0	0	0	0	0	0	0	0	0	0	0
ENSG00000230031.10	POTEB2	0	0	0	0	0	0	0	0	0	0	0.011813	0	0	0	0	0.030454	0	0	0	0	0	0	0	0	0	0	0	0	0	0	0	0	0	0	0	0	0.003239	0	0	0	0	0	0	0
ENSG00000230033.1	ENSG00000230033	0.314768	0	1.38322	0	0	0	0	0	0	0.578998	0.683527	0	0.443741	0	0.839639	0	0	0.200379	0.331762	0	0.118632	0	0.288499	0	0.033761	0	0.224047	0	0	0	0.166174	0	0	0.080249	0	0	0	0	0.279577	0	0.841674	0	0	0
ENSG00000230035.2	IGSF21-AS1	0	0	0	0	0	0	0	0	0	0	0	0.572245	0	0	0	0	0	0	0	0	0	0	0	0	0	0	0	0	0	0	0	0	0	0	0	0	0	0	0	0	0	0	0	0
ENSG00000230037.1	UBBP1	0.519952	0.147549	0.106536	0.111534	0.063074	0.35425	0.111888	0.267205	0.617412	2.33125	0.548127	0	0	0.124284	0.727266	0	0.179389	0.249953	0.1342	0.166834	0.191741	0	0.069751	0.098269	0.369644	0.172231	0.054403	0.205555	0.186928	0	0.322146	0.087493	0.056264	0	0.097623	0.186065	0.238171	0	0.167341	0	0	0.481924	0.326642	0
ENSG00000230039.1	CCNYL5	0	0	0.281899	0	0	0.305716	0.018097	0.018013	0	0.084155	0	0	0	0	0.346713	0	0	0.648522	0.045324	0.0177	0	0.075161	0.023926	0	0.136821	0.077566	0.073146	0.272393	0	0.168957	0.013694	0.150649	0	0.063797	0.031714	0.334679	0	0	0.09023	0.203672	0	0.172348	0.031581	0
ENSG00000230040.2	LINC00364	0	0	0	0	0	0	0	0	0	0.156015	0	0	0	0	0.192835	0	0	0.208207	0	0	0	0	0	0	0	0	0	0	0	0	0	0	0	0	0	0	0	0	0	0	0	0	0	0
ENSG00000230042.1	AK3P3	0.435201	0.985695	0.202019	3.09695	0.073044	1.35955	0.254812	0.623525	0.533396	0.138372	0.163922	2.35347	0.317164	0.520593	0.255879	0.997293	0.127644	0.226572	0.039203	0.535467	0.056151	0.302954	0.12344	0.32376	0.119118	0.905633	0.15861	0.949975	0.464929	0.531064	0.070885	0.879626	0.033106	0.11221	0.166921	0.586766	0.345398	1.68274	0	0.830065	0.354932	0.655033	0.464472	1.27026
ENSG00000230043.1	TMSB4XP6	8.48557	4.61634	98.7634	9.49264	19.2891	3.02702	21.3126	11.5692	55.6947	29.9213	72.3868	12.4267	45.1056	8.34004	28.6814	8.63228	17.6551	3.92116	14.4658	4.84543	13.2232	5.37291	18.8704	12.1501	12.1534	7.13407	22.6456	4.46628	10.4875	11.5584	28.8859	4.29989	28.7202	21.4567	20.7309	16.9735	14.2551	18.4153	84.3101	28.7039	22.3485	24.2907	9.21688	32.3814
ENSG00000230044.1	CDK8P1	0	0	0.077212	0	0	0	0	0	0	0	0	0	0	0	0.395393	0	0	0	0	0	0	0	0	0	0	0	0	0	0	0	0	0	0	0	0	0	0	0	0	0	0	0.083754	0	0
ENSG00000230045.4	FAM90A15P	0	0	0.159165	0	0.001383	0	0	0	0.922082	0	0.90478	0	0	0	0	0	0	0.816786	0.005002	0	0	0.006194	0	0	0	0	0	0	0	0	0	0	0	0	0	0	0	0	0	0	0.044746	0	0	0
ENSG00000230046.1	BIRC6-AS1	0	0	0	0	0.034014	0	0	0	0	0	0	0	0	0	0	0	0	0	0	0	0	0	0	0	0	0	0	0	0	0	0	0	0	0	0	0	0	0	0	0	0	0	0	0
ENSG00000230047.1	HIGD2AP1	0	0	0.214442	0	0	0	0	0	0	0.465376	0.185426	0	0	0	1.21964	0	0	3.21449	0	0	0	0	0	0	0.08644	0	0	0	0	0	0	0	0.467371	0	0	0	0	0	0.328591	0.461171	0	0	0	0
ENSG00000230051.3	ENSG00000230051	0	0	0.028851	0	0	0	0	0	0.307378	0.460489	0.067989	0	0	0	0	0	0	0	0	0	0	0	0	0	0	0	0	0	0	0	0	0	0	0	0	0	0	0	0	0	0	0	0	0
ENSG00000230052.1	MTND3P2	0	0	0	0	0	0	0	0	0	0	0	0	0	0	0	0	0	0	0	0	0	0	0	0	0	0	0	0	0	0	0	0	0	0	0	0	0	0	0	0	0	0	0	0
ENSG00000230053.2	ENSG00000230053	0	0	0	0	0	0	0	0	0	0.362886	0.284132	0	0	0	0	0	0	0.280495	0	0	0.075804	0	0	0	0	0.091088	0	0	0	0	0	0	0	0	0	0	0	0	0	0	0	0	0	0
ENSG00000230054.3	TEX53	0	0	0	0	0	0	0	0	0	0	0	0	0	0	0.295031	0	0	1.44009	0	0	0	0	0	0	0	0.228538	0	0	0	0	0	0	0	0	0	0	0	0	0	0	0	0	0	0
ENSG00000230056.1	DDX6P1	0	0	0.05396	0	0	0	0	0.011526	0	0.313899	0	0	0	0	0.063554	0.031491	0	0.015594	0	0	0.010408	0	0	0	0	0	0.023124	0	0	0	0	0.019355	0	0	0	0	0.006441	0	0	0	0	0	0	0.112723
ENSG00000230061.2	TRPM2-AS	0	0	0.275202	0.03136	0.351249	0	0	0	0.086242	0.331949	0.09697	0	0	0	1.60452	0	0.030373	0.061254	0.048145	0.141627	0.027649	0.030054	0.091937	0.156806	0.028912	0.049445	0.234954	0	0.008532	0	0.195354	0.012876	0.016413	0.477312	0	0.025581	0.004446	0	0.065282	0.08276	0	0	0	0.150643
ENSG00000230062.7	ANKRD66	0	0	0.09755	0	0.034883	0	0	0	0.410979	0.109972	0.164995	0	0	0	0.133346	0.068838	0	0.114304	0	0.006093	0	0	0	0	0	0	0	0	0	0	0	0	0	0	0	0	0	0	0.063933	0	0.015789	0.029528	0	0
ENSG00000230063.1	ENSG00000230063	0.074994	1.19431	0.207929	1.79824	0.075397	0.701891	0.131621	0.546838	0.183551	1.28372	0.056307	1.57273	0.392396	0.076643	0.439877	1.02784	0	0.469213	0.080896	1.01071	0.260679	0.545845	0.08487	0.802186	0.295095	0.899768	0.032735	0.490339	0.221641	0.597357	0.048748	1.60068	0.478027	2.55004	0.229881	1.76288	0.075036	1.20012	0.156626	0.926569	0.040716	0.674689	0	0.805083
ENSG00000230064.1	ENSG00000230064	0	0	0	0	0	0	0	0	0.305199	0	0.271232	0	0	0	0.575271	0	0	0.164555	0	0	0	0	0	0	0	0	0	0	0	0	0	0	0	0	0	0	0	0	0	0	0	0	0	0
ENSG00000230065.1	ENSG00000230065	0	0	0	0	0	0	0	0	0	0	0	0	0	0	0	0	0	0	0	0	0	0	0	0	0	0	0	0	0	0	0	0	0	0	0	0	0	0	0	0	0	0	0	0
ENSG00000230066.6	FAM197Y3	0	0	0	0	0.007725	0	0	0	0	0	0	0	0	0	0	0	0	0	0	0.107706	0	0	0	0	0	0	0	0	0	0	0	0	0	0.104938	0	0	0	0	0	0	0	0	0	0
ENSG00000230067.3	HSPD1P6	0	0.026141	0.066919	0.070257	0.011122	0.044129	0	0.009595	0.055749	0.175858	1.60137	0	0.019937	0	0.320761	0.026407	0.012728	0.499337	0.03624	0.096512	0.043593	0.016384	0.051263	0.049239	0.079912	0.020686	0.038531	0	0.010732	0.01509	0.014644	0	0.074181	0.06742	0.083743	0.016085	0.033476	0	0.08276	0.021987	0.050241	0.227339	0.016224	0.031517
ENSG00000230068.2	CDC42-IT1	0.408354	2.29929	0.063718	3.27901	0.103116	1.68991	0.239463	1.08647	0	2.08905	0.257933	2.08283	0.717985	0.526558	0.321546	4.00064	0.199914	1.9503	0.516985	2.9818	0.317399	2.07707	0.465502	0.974812	0.089689	2.02213	0.597388	1.11738	0.033621	1.09275	0.244913	1.61003	0.156025	2.63657	0.156927	3.46078	0.136943	2.20099	0.095838	1.89417	0.111313	2.40709	0.43385	1.56985
ENSG00000230069.3	LRRC37A15P	0	0.268526	0	0.089416	0.277407	0.160254	0	0	0	0	0.094589	0	0	0	0	0.174057	0	1.38706	0	0.144479	0.079189	0.076814	0	0.07433	0.371133	0.371028	0.184989	0	0	0	0.157434	0	0	0	0.230904	0.230599	0	0.257578	0.297466	0.308928	0	0.255728	0.540637	1.51294
ENSG00000230071.2	RPL4P6	1.27091	1.74494	1.22999	3.26356	1.04821	0.714968	0.512521	0.760414	3.57705	1.11066	0.998309	1.26351	3.15027	1.34863	1.60185	1.65575	0.963935	1.47533	1.463	0.989004	0.705152	1.28237	1.0818	1.69902	0.427467	1.08506	1.03039	1.04688	0.565498	1.23647	0.971578	1.01861	0.870938	2.02326	1.4933	2.36643	0.87241	2.4342	0.850551	1.23643	0.776039	1.37302	0.465024	1.71983
ENSG00000230073.1	ENSG00000230073	0	0	0	0	0	0	0	0	0	0	0	0	0	0	0	0	0	0	0	0	0	0	0	0	0	0	0	0	0	0	0	0	0	0	0	0	0	0	0	0	0	0	0	0
ENSG00000230074.4	ENSG00000230074	0.085285	2.09094	0.619132	1.27372	0.013661	0	0.143668	0.072558	0	1.01459	0.387571	0.323752	0.249751	0.071803	0.560414	0.888821	0	0.407787	0.029636	0.665208	0.065296	0.165251	0	0.199467	0.062422	0.529741	0	0.85351	0	0.745221	0.035863	0.214924	0.600068	1.06054	0.164802	0.788468	0.027386	1.15717	0	0.160581	0.499018	0.308872	0	0.307685
ENSG00000230076.1	RPL10P6	0	0	0.276838	0.511698	0.278724	0.186682	0.254385	0.501495	0.782029	0.726368	0	0	0.229659	0.69261	0.321642	2.03927	0	0	0	0	0	0.170417	0.146457	0	0	0.122925	0	0	0.135558	0	0.170372	0	0.958608	0	0.222192	0.411414	0.066954	0	0.285174	2.44769	0.64084	0.246505	0.255376	0.669849
ENSG00000230077.1	MTAPP2	0.051962	0	0.050211	0	0	0	0	0	0.645799	0	1.20951	0	0.466015	0	1.68537	0	0.092112	0.54481	0.02861	0	0	0	0	0	0	0	0	0	0.077521	0	0	0	0	0	0	0	0	0	0	0	0.085878	0	0.081485	0
ENSG00000230079.1	STK24P1	0	0	0.029644	0	0.106241	0	0	0.026148	0	0.059139	0.046981	0	0	0.047876	0.072046	0	0.017426	0.231204	0.049354	0.013	0	0.011038	0	0	0	0	0	0	0	0	0.019903	0.043863	0.01399	0	0	0	0.015206	0	0.02208	0.059669	0	0.063203	0.022426	0.084878
ENSG00000230080.2	ENSG00000230080	0.031786	0	0	0.058272	0	0	0	0	0.542034	0.256238	0.025433	0.062001	0.031371	0.017299	0.156184	0.145428	0	0.309802	0.017839	0.047559	0.012797	0	0.018867	0	0.021497	0	0	0	0.031875	0	0.010892	0.023767	0.045491	0	0.024863	0	0	0	0.244246	0	0.017756	0	0	0
ENSG00000230081.2	HSPE1P28	0	0	0	1.28231	0	0.507618	0	0	0	2.97182	0	1.13909	0	0	0	0	0	0	0	0.205665	0	0.452002	0	0.949027	0	0	0	1.16469	0	0.412098	0	0.457599	0	0	0	0	0	1.23166	0	0	0	0	0	0
ENSG00000230082.1	PRRT3-AS1	0.082138	0.723215	0.224839	0	0.205505	0	0.179781	0.210158	0.200197	0	0	0.156108	0	0	0.669976	0.185945	0	0.103237	0.04404	0.530331	0.063052	0.028131	0.230725	0.328063	0.080419	0.150715	0.320927	0.066843	0.080679	0.378666	0.079564	0	0.111421	0.12662	0.376643	0.180432	0.1226	0.289123	0.848174	0	0.044417	0.487373	0.132757	0.327055
ENSG00000230083.1	ENSG00000230083	0	0	0	0	0	0	0	0	0	0	0	0	0	0	0	0	0	0	0	0	0	0	0	0	0	0	0	0	0	0	0	0	0	0	0	0	0	0	0	0	0	0	0	0
ENSG00000230084.7	ZBTB47-AS1	0	0	0.659807	0	0	0.009756	0.018929	0.053382	0	0	0	0	0.013252	0	0	0	0.822503	0.41653	0	0.082857	0.040153	0	0	0	0.169064	0.057396	0	0	0.124593	0	0	0	0.146975	0	0	0	0.036847	0	0.083595	0.230611	0.015897	0	0	0
ENSG00000230086.1	VN1R96P	0.29863	0	0.193236	0	0.254581	0	0.08816	0	0.371731	0	0.07749	0	0.134289	0	0	0	0	0	0.137304	0	0.118107	0	0.115774	0	0	0	0.066531	0	0.049547	0	0	0	0	0	0	0	0.038136	0	0.180826	0	0	0.103685	0.350471	0.208943
ENSG00000230087.1	ENSG00000230087	0	0	0.092702	0	0	0	0	0	0.355607	0.093718	0.03713	0	0	0	0.057382	0	0	0.204666	0	0.020396	0	0	0	0	0	0	0	0	0	0	0	0	0	0	0	0	0	0	0	0	0	0	0	0
ENSG00000230088.1	KRT16P5	0	0	0	0	0	0	0	0	0	0	0.156	0	0	0	0	0.118838	0	0.137907	0	0	0	0	0	0	0	0	0	0	0	0	0	0	0	0	0	0	0	0	0	0	0	0	0	0
ENSG00000230090.5	ENSG00000230090	0	0	0.037413	0	0	0	0	0	0	0	0.119224	0	0	0	0	0	0	0.068936	0	0.016434	0	0	0	0	0	0	0	0	0	0	0	0	0	0	0	0	0	0	0	0	0	0	0	0.552462
ENSG00000230091.6	TMEM254-AS1	0.11723	0.356126	0.078697	0.878269	0.067275	0.38519	0.019163	0.392878	0.218377	0.176717	0.311002	1.00172	0.370598	0	0.345499	0.093538	0.179301	0.980509	0.107778	0.2264	0.227943	0.300248	0.35335	0.673451	0.174491	0.472772	0.124325	0.291113	0.221014	0.446627	0.2849	0.286153	0.288914	0.689049	0.014579	0.241471	0.042972	0.425252	0.158186	0.279677	0.041754	0.529875	0.1011	0.304126
ENSG00000230092.7	ENSG00000230092	15.8698	57.6915	8.91186	93.9062	7.46232	16.6452	8.65478	44.6183	11.8026	34.5211	2.61099	62.3652	6.64866	32.6742	13.8828	55.338	4.59816	14.0928	3.63329	23.993	0.446819	24.0292	5.02863	38.4504	6.61791	35.5492	0.766337	27.7986	4.99296	31.0644	6.37609	34.7933	3.97902	53.6548	7.23125	39.0315	0.529495	24.1709	2.19211	42.4598	2.84787	24.5211	3.0703	57.777
ENSG00000230096.1	ENSG00000230096	0	0	0	0	0	0	0	0	0	0.130829	0	0	0	0	0	0	0	0.297469	0	0	0	0	0	0	0	0	0	0	0	0	0	0	0	0	0	0	0	0	0	0	0	0.206729	0	0
ENSG00000230097.2	ME2P1	0	0	0.184383	0	0	0	0	0	0.27143	0.145995	0.130705	0	0	0	0.265895	0.02202	0	0.08578	0	0	0	0	0.010711	0.024665	0	0.017288	0.024396	0	0	0	0	0	0	0	0	0	0	0	0.027382	0.036843	0	0	0.02693	0
ENSG00000230098.1	TCERG1L-AS1	0	0	0	0	0	0	0	0	0	0	0.091673	0	0	0	0	0	0	0	0	0	0	0	0	0	0	0	0	0	0	0	0	0	0	0	0	0	0	0	0	0	0	0	0	0
ENSG00000230099.2	TRBV5-4	0	0	0	0	0	0	0	0.042301	0	0	0	0.37954	0	0	0	0	0	0	0	0.039423	0.190187	0	0	0.265047	0	0.045497	0.043091	0	0	0	0	0	1.07341	0	0	0	0.123464	0	0	0	0	0	0	0
ENSG00000230100.1	ENSG00000230100	0	0	0	0	0	0	0	0	0	0	0	0.687673	0	0	0	0	0	0	0	0	0	0	0	0	0	0	0	0	0	0	0	0	0	0	0	0	0	0	0	0	0	0	0	0
ENSG00000230101.5	TUBB3P2	0	0	0	0	0	0	0	0	1.26228	0	0	0	0	0	0	0	0	1.1275	0	0	0	0	0	0	0	0.753064	0	0	0	0	0	0	0	0	0	0	0	0	0	0	0	0	0	0
ENSG00000230102.8	LINC02028	0.421262	0.474008	0.332411	0.157617	0	0	0	0	0.829781	1.8922	0.599507	0.235979	0.313496	0	2.06922	0.758312	0.074505	1.96551	0	0.075091	0	0.150033	0.036266	0.055876	0.151327	0.016509	0	0.248644	0	0.63531	0.464283	0.029245	0	0	0	0.055479	0.036442	0.105653	0.179714	0.1391	0.244418	0.07357	0	0.265292
ENSG00000230104.1	ENSG00000230104	0.068819	0	0.064336	0	0	0	0	0	0	0.263789	0	0	0	0	0.243662	0	0	0.814926	0	0	0	0	0	0	0	0	0	0	0	0	0	0	0	0	0	0	0	0	0	0	0	0	0	0.093259
ENSG00000230105.1	ENSG00000230105	0.195131	0.54089	0.122493	0	0.032916	1.0057	0.057274	0.225095	0.640847	0.375791	0.148533	0.498377	0	0.3032	0.154122	0.60221	0	0.202215	0.353864	0.162164	0.101397	0.229393	0.297537	0.233365	0	0.302765	0.143076	0	0.032172	0.480338	0.02134	0.187137	0	0.201816	0.100121	0.096005	0.032799	0.352205	0.184107	0	0.213161	0	0	0.088689
ENSG00000230106.1	SNRPCP15	0	0	0	0	0	0	0	0.740617	0	0	0	0	0	0	0	0	0	0.545227	0	0	0	0.289141	0	0.398577	0	0.793704	0	0	0	0	0	0	0	0	0	0	0	0	0	0	0	0	0	0
ENSG00000230107.1	ENSG00000230107	0.277034	0	0.331179	0	0.04591	0	0	0	0.447585	0	0	0	0.079044	0	0.213259	0	0.269138	0	0	0	0.175711	0	0.051365	0	0.269458	0	0	0	0.451571	0	0.029554	0	0.041357	0	0	0	0.045594	0	0.563433	0	0	0	0.678271	0
ENSG00000230109.1	LINC02643	0	0	0	0	0	0	0	0	0	0	0	0	0	0	0	0	0	0	0	0	0.054599	0	0	0	0	0	0	0	0	0	0	0	0	0	0	0	0	0	0	0	0	0	0	0
ENSG00000230111.1	H3P11	0	0	0	0	0	0	0	0	0	0	0	0	0	0	0	0	0	0	0	0	0	0	0	0	0	0	0	0	0	0	0	0	0	0	0	0	0	0	0	0	0	0	0	0
ENSG00000230112.1	ENSG00000230112	0	0	0	0	0	0	0	0	0	0	0	0	0	0	0	0	0	0	0	0	0	0	0	0	0	0	0	0	0	0	0	0	0	0	0	0	0	0	0	0	0	0	0	0
ENSG00000230113.1	ENSG00000230113	0	0	0.177536	0	0	0	0	0	0	0	0.291844	0	0	0	0	0	0	0.254696	0	0	0	0	0	0	0	0	0	0	0	0	0	0.069555	0	0	0	0.07288	0	0	0	0	0	0	0	0.129694
ENSG00000230114.1	AGBL4-AS1	0	0	0	0	0	0	0	0	0	0	0	0	0	0	0	0	0	0	0	0	0	0	0	0	0	0	0	0	0	0	0	0	0	0	0	0	0	0	0	0	0	0	0	0
ENSG00000230115.1	TPRG1-AS2	0	0	0	0	0	0	0	0	0	0	0.17897	0	0	0	0.142285	0	0	0	0	0	0	0	0	0	0	0	0	0	0	0	0	0	0	0	0	0	0	0	0	0	0	0	0	0
ENSG00000230116.1	RPS3AP11	0.059741	0	0.113681	0	0	0	0.026354	0	0.295398	0.115858	0	0	0	0	0.142984	0.208947	0	0	0	0.025064	0.023399	0.042546	0	0	0.019797	0.027942	0	0.098621	0	0	0.019702	0	0	0	0	0.839885	0	0.108732	0.213359	0.174112	0	0.183598	0	0.082182
ENSG00000230118.1	ENSG00000230118	0	0	0	0	0	0	0	0	0	2.09694	0	0	0	0	0	0	0	0	0	0	0	0	0	0	0	0	0	0	0	0	0	0	0	0	0	0	0	0	0	0	0	0	0	0
ENSG00000230119.1	ENSG00000230119	0	0	0	0	0	0	0	0	0	0	0	0	0	0	0	0	0	0	0	0	0	0	0	0	0	0	0	0	0	0	0	0	0	0	0	0	0	0	0	0	0	0	0	0
ENSG00000230120.1	ENSG00000230120	0	0	0	0	0	0	0	0	0.230249	0.176796	0	0.17984	0	0	0	0	0	0	0	0	0	0	0	0	0	0	0	0	0	0	0	0	0	0	0	0	0	0	0	0	0	0	0	0
ENSG00000230121.1	ENSG00000230121	0	0	0	0	0	0	0	0	0	0	0.247082	0	0	0	0	0	0	0	0	0	0	0.06869	0	0	0	0	0	0	0	0	0.021298	0.046693	0	0	0	0	0	0	0.091881	0	0	0	0	0.088522
ENSG00000230122.1	ECEL1P3	0	0	0.058647	0	0	0	0	0	0	0	0	0.11877	0	0	0	0.296766	0	0.115246	0	0.051737	0	0	0	0	0	0	0	0.153067	0	0.041714	0	0	0	0	0	0	0	0	0	0	0	0	0	0
ENSG00000230123.1	DLEC1P1	0	0	0	0	0	0	0	0	0	0.16714	0	0	0	0	0	0.204347	0	0	0	0.072578	0	0	0.050819	0	0	0	0	0	0	0.059527	0.029236	0	0	0	0	0	0	0	0.185914	0	0	0.156891	0	0
ENSG00000230124.8	ACBD6	56.0828	38.7544	26.4717	36.1663	25.9668	36.5546	23.6838	23.8752	55.1241	31.4256	31.5745	32.1777	31.8977	23.6514	23.8478	27.5574	28.7084	36.2863	30.8474	21.1596	25.1679	18.3991	26.8028	26.6031	37.7272	26.2096	29.259	24.8384	26.3951	26.4883	27.3227	23.3493	33.5809	39.7771	41.6027	37.9764	23.4566	35.8356	24.4017	28.5604	31.4637	27.5819	27.2331	27.9511
ENSG00000230125.1	EEF1A1P39	0.506205	0	0	0	0	0	0	0	0	0	0	0	0	0	0	0	0	0	0	0.148301	0	0	0	0.209373	0	0.420219	0	0	0	0	0	0	0	0	0	0	0.228214	0	0	0	0	0	0	0
ENSG00000230126.1	FGF12-AS2	0	0	0	0	0	0	0	0	0	0	0	0	0	0	0.417458	0	0	0.227849	0	0	0	0	0	0	0	0	0	0	0.044155	0	0	0	0	0	0	0	0	0	0	0	0	0	0	0
ENSG00000230130.1	MTND2P39	0	0	0	0	0	0	0	0	0	0	0.045103	0	0	0	0	0	0	0	0	0	0	0	0	0	0	0	0	0	0	0	0	0	0	0	0	0	0	0	0	0	0	0	0	0
ENSG00000230131.6	LINC02641	0.152116	0	0	0.047317	0.248391	0	0.074276	0	0.105054	0.052221	1.06495	0.040549	0.77743	0	0.36073	0.24141	0.171319	0.077063	0.059161	0.048835	0	0.039455	0.092145	0.02447	0.063282	0	0.092815	0	0	0	0.060283	0	0.019962	0	0.164114	0	0.009118	0.080265	0	0	0.119266	0	0.040815	0.27347
ENSG00000230132.1	ENSG00000230132	0	0	0	0	0	0	0	0	0	0	0	0	0	0	0	0	0	0	0	0	0	0	0	0	0	0	0	0	0	0	0	0	0	0	0	0	0	0	0	0.079409	0	0	0	0
ENSG00000230133.2	LINC01721	0	0	0.203111	0	0.005142	0	0	0	0.707792	0.153833	0.234521	0	0	0.010986	0.269319	0.012265	0	0.345492	0	0.006579	0	0	0	0	0.004925	0.004793	0	0	0	0	0	0	0	0	0.019221	0	0	0	0.015288	0	0	0	0	0
ENSG00000230137.1	ENSG00000230137	0	0	0	0	0	0	0	0	0	0	0	0	0	0	0	0.135058	0	0	0	0	0	0	0	0	0	0	0	0	0	0.236689	0.077952	0	0	0	0	0.629595	0	0	0	0	0	0	0	0
ENSG00000230138.2	LINC02812	0.897518	2.87614	0.244393	1.45823	1.06554	1.74805	0.023819	1.37316	0.250958	1.58435	0.549014	2.74142	1.17814	2.11427	0.364062	1.66809	0.626073	1.77102	0.364044	1.70952	0.32247	1.99784	0.249486	2.19595	0.201868	2.34361	0.317933	2.15224	0.225832	3.03179	0.184662	1.3647	0.02356	5.76339	0.234475	4.50395	0.123408	5.69657	0.305785	1.63688	0.361513	2.46585	0.338594	4.72234
ENSG00000230140.7	NPAS2-AS1	0	0	0.195855	0	0	0	0	0	0.237301	0.126214	0.071249	0	0	0	0.340063	0	0	0.320456	0	0	0	0	0	0	0	0	0	0	0	0	0	0	0	0	0	0	0	0	0.022302	0	0	0	0	0.047593
ENSG00000230142.2	LINC01075	0	0	0	0	0	0	0	0	0	0	0	0	0	0	0	0	0	0	0	0	0	0	0	0	0	0	0	0	0	0	0	0	0	0	0	0	0	0	0	0	0	0	0	0
ENSG00000230146.1	SEPHS1P4	0	0	0.132067	0	0	0	0	0	0.165526	0.198242	0.367275	0.128041	0.090781	0	0.568897	0.039968	0	0.060054	0.01843	0	0.013208	0	0.01947	0	0.022193	0	0.029692	0	0.016459	0	0.011134	0	0.015654	0	0.025674	0	0	0	0.123242	0	0	0.03396	0.05055	0
ENSG00000230147.2	ENSG00000230147	0	0	0	0	0	0	0	0	0	0	0.381284	0	0	0	0.151977	0.145395	0	0.262976	0	0	0	0	0	0	0	0	0	0	0	0	0	0	0	0	0	0	0	0	0	0	0	0	0	0
ENSG00000230148.8	HOXB-AS1	2.32653	0	1.47557	1.78011	3.24604	0.324481	1.85589	0.813082	1.92724	1.38891	0.478463	0.171829	2.19056	0.207455	1.99812	0.839226	0.289029	0.261604	0.300781	0.093712	1.71697	0.518087	0.334344	0	1.52513	0.664869	1.114	0.699421	1.13419	0.595109	0.739514	0.347911	0.439651	0.216508	1.69728	0.952207	1.31438	0	0.117527	0	0.029895	0	1.23125	0.189142
ENSG00000230149.2	ENSG00000230149	0.637953	1.22898	3.17048	2.72824	0.524462	0.629852	0.739465	1.83602	0.798662	2.41638	0.691615	1.40103	0.808377	0	0.532311	2.14051	0.308778	0.812834	1.90316	2.23908	1.321	1.82544	0.934376	1.07063	1.05974	1.34097	0.998029	0.3415	0.682256	2.3513	1.44658	0.880128	0.423444	1.05672	1.45163	1.31052	0.961992	0.725537	0.565561	1.69823	0.966065	1.80001	1.05457	1.66158
ENSG00000230153.5	LINC02927	0	0	0.190233	0	0	0	0	0	0	0.260624	0	0	0	0	0	0	0	0	0	0	0	0	0	0	0	0	0	0	0	0	0	0	0	0	0	0	0	0	0	0	0	0	0	0
ENSG00000230154.1	AIDAP1	0.091048	0.027571	0.13978	0.041278	0	0.035772	0.020149	0.018319	0	0.359646	0	0.088398	0	0.050441	0	0.05692	0	0.113986	0	0.020182	0.01811	0.034076	0	0.062132	0	0.04374	0	0.038657	0	0.064618	0.020199	0.033494	0	0.036555	0.035292	0.068549	0	0.084914	0.067046	0	0	0.096599	0.071323	0.066825
ENSG00000230155.7	CEP250-AS1	3.93213	2.70169	2.29212	1.70295	3.4614	3.0945	2.50888	2.85473	2.99321	3.02234	1.15631	3.30102	2.04381	2.75297	2.10955	2.48201	1.21004	3.99301	1.63827	1.49257	1.96078	3.36195	1.04304	2.81232	2.46856	2.47478	1.79374	4.36986	1.86763	2.64104	1.01733	2.92561	2.5186	2.47307	2.64185	1.98006	1.2074	3.18186	2.40351	2.38102	2.3432	3.37438	1.37057	5.35725
ENSG00000230156.3	LINC00443	0	0	0	0	0	0	0	0	0	0.531028	0.056307	0	0	0	0.527853	0	0	0.093843	0	0	0	0	0	0	0	0	0	0	0	0	0	0	0	0	0	0	0	0	0	0	0	0	0	0
ENSG00000230157.1	ATP5MC1P1	0	0	0	0	0	0	0	0	0	0	0	0	0	0	0	0	0	0	0	0	0	0	0	0	0	0	0	0	0	0	0	0	0	0	0	0	0	0	0	0	0	0	0	0
ENSG00000230158.1	MTND1P28	0	0	0	0	0	0	0	0	0.216654	0	0	0	0	0	0.10505	0	0	0.053138	0.024042	0.018732	0	0.031815	0	0	0	0	0	0	0	0.029852	0	0	0	0	0	0	0	0	0	0.086293	0	0.045617	0	0
ENSG00000230159.1	ENSG00000230159	0	0	0	0	0	0	0	0	0	0.204448	0	0	0	0	0	0	0	0	0	0	0	0	0	0	0	0	0	0	0	0	0	0	0	0	0	0	0	0	0	0	0	0	0	0.142579
ENSG00000230160.1	ENSG00000230160	0	0	0	0	0	0	0	0	0	0	0	0	0	0.21325	0	0	0	0	0	0.080318	0	0	0	0	0	0	0.095511	0	0	0	0	0	0	0	0	0	0	0	0	0	0	0	0	0
ENSG00000230161.1	ENSG00000230161	0	0	0.131887	0	0	0	0	0	0	0.564644	0	0	0	0	0	0	0	0.104936	0	0	0	0	0	0	0	0	0	0	0	0	0	0	0	0	0	0	0	0	0	0	0	0	0	0
ENSG00000230162.1	CT45A11P	0.068772	0.104478	0.137831	0	0.088908	0	0.015317	0.045899	0	0.069041	0.137014	0	0	0	0.210585	0.124775	0	0.02098	0.038501	0.075634	0	0.154191	0.081399	0.062969	0	0.098837	0	0.028874	0	0.023965	0.011639	0.025631	0	0	0.268614	0	0.044501	0.065248	0	0.104214	0.076697	0.110356	0.026505	0.049444
ENSG00000230163.1	ENSG00000230163	0	0	0	0	0	0	0	0	0.315963	0.247181	0.048856	0	0	0	0	0.074276	0	0.438134	0	0	0	0	0	0	0	0.029861	0	0	0	0	0	0	0	0	0	0	0	0	0	0	0	0	0	0
ENSG00000230164.1	MAS1LP1	0	0	0	0	0	0	0	0	0	0.152204	0	0	0	0	0.092947	0	0	0.139798	0	0	0	0	0	0	0	0	0	0	0	0	0	0	0	0	0	0	0	0	0	0	0	0	0	0
ENSG00000230165.1	AURKAP2	0	0	0	0	0	0	0	0	0	0.434361	0	0	0	0	0	0	0	0	0	0	0	0	0	0	0	0	0	0	0	0	0	0	0	0	0	0	0	0	0	0	0	0	0	0
ENSG00000230166.1	RPL35AP24	0	0	0	0	0	0	0	0	0	0	0	0	0	0	0	0	0	0	0	0	0	0	0	0	0	0	0	0	0	0	0	0	0	0	0	0	0	0	0	0	0	0	0	0
ENSG00000230169.1	RPL30P16	0	0	0	0	0	0	0	0.063443	0	0.274391	0	0	0	0	0	0	0	0	0	0	0	0	0	0	0	0	0	0	0	0	0	0	0	0	0	0	0	0	0	0	0	0	0	0
ENSG00000230170.1	HNRNPA1P28	0	0	0	0.038816	0	0	0	0	0	0.254464	0.10565	0	0.039641	0	0.103529	0.050967	0	0.164437	0	0	0.01703	0	0.025003	0	0.023879	0	0.038238	0	0	0	0	0	0.020108	0	0	0	0	0	0.087411	0	0	0	0.033136	0
ENSG00000230171.1	RPL22P18	0	0	0	0	0	0	0	0	0	0.345306	0.814856	0	0	0	0	0	0	0	0	0	0	0	0	0	0	0.086912	0	0	0.095171	0	0	0	0	0	0	0	0	0	0.122329	0	0	0	0	0
ENSG00000230172.1	ENSG00000230172	0	0	0	0	0	0	0	0	0.170697	0.136193	0.05406	0.132064	0	0	0.041535	0	0	0.165381	0	0	0	0	0	0	0	0	0	0	0	0	0	0	0.032259	0	0	0	0	0	0.076054	0.034266	0	0.036289	0	0.048777
ENSG00000230173.1	LINC01790	0	0	0.037112	0	0	0	0	0	0.030086	0.024377	0	0	0	0	0	0	0	0.021221	0	0	0	0	0	0	0	0	0	0	0	0	0	0	0	0	0	0	0	0	0	0	0	0	0	0
ENSG00000230174.1	LINC01149	0	0.039821	0	0	0	0.044798	0	0	0.123642	0	0.013249	0	0	0	0.0404	0	0	0.302176	0	0.051563	0	0.012522	0	0	0	0	0	0.013738	0	0.03457	0	0.012311	0	0	0	0	0	0	0	0.084034	0.009123	0.089286	0	0.024017
ENSG00000230175.1	ENSG00000230175	0.261634	0	0.110944	0	0	0.255925	0	0.161911	0	0.235052	0.184632	0	0	0.439567	1.17581	0.563127	0	4.55523	0	0.09833	0.048448	0	0	0.339712	0	0.058031	0	0.20774	0	0.082264	0	0.35368	0	0.099324	0	0	0	0.435185	0	0.81558	0	0.121641	0	0.815212
ENSG00000230176.3	LINC01433	0	0	0	0	0	0	0	0	0	0.305573	0	0	0	0	0	0	0	0.316059	0	0	0	0	0	0	0	0	0	0	0	0	0	0	0	0	0	0	0	0	0	0	0	0	0	0
ENSG00000230178.1	OR4F3	0	0	0	0	0	0	0	0	0	0	0	0	0.03706	0	0.148591	0	0	0.300824	0	0	0	0	0	0	0	0	0	0	0	0	0	0	0	0	0	0	0	0	0	0	0	0	0	0
ENSG00000230180.1	RPL12P49	0	0	0	0	0	0	0	0	0	0	0	0	0	3.62697	0	0	0	0	0	0.447787	0	0.634519	0	0	0	0	0	0	0	0	0	0	0	0	0	0	0	0	0	0	0	0	0	1.58341
ENSG00000230182.1	RNF10P1	0	0	0	0	0	0	0	0	0	0	0.28269	0	0	0	0	0	0	0	0	0	0	0	0	0	0	0	0	0	0	0	0	0	0	0	0	0	0	0	0	0	0	0	0	0
ENSG00000230183.4	CNOT6LP1	0	0.061936	0.233343	0.163856	0	0.138844	0.04496	0.033987	0.063723	0.155159	0.040658	0.09949	0	0.446644	0.125585	0.062461	0.015006	0.397473	0.014222	0.173122	0.04104	0.125876	0.060602	0.163744	0.043093	0.024425	0.02302	0.021324	0.037927	0.07162	0.025912	0.171146	0.196172	0.119301	0.059497	0.178227	0.039447	0.195578	0.058308	0.104816	0.014111	0.510342	0	0.111158
ENSG00000230184.1	SMYD3-IT1	0	0	0	0	0	0	0	0	0	0.373748	0	0	0	0	0	0	0	0	0	0	0	0	0	0	0	0	0	0	0	0	0	0	0	0	0	0	0	0	0	0	0	0	0	0
ENSG00000230185.6	HSDL2-AS1	1.13553	1.84608	0.778446	1.231	0.768643	1.82309	1.23607	2.14621	2.70072	1.16439	0.849406	4.26863	1.75673	1.27573	0.718372	1.17322	1.17824	2.0733	2.34294	2.01044	0.564554	1.2957	2.08048	2.47542	2.93942	2.24243	2.57051	0.942515	0.699865	1.04422	1.31089	1.81768	2.94167	1.83866	2.73831	5.0186	1.23683	2.99628	1.16292	3.67912	2.22643	2.81925	2.80612	1.33643
ENSG00000230186.3	ENSG00000230186	0	0	0	0	0	0	0	0	0	0	0	0.335382	0	0	0	0	0	0	0	0	0	0	0	0	0	0	0	0	0	0	0	0	0	0	0	0	0	0	0	0	0	0	0	0
ENSG00000230187.1	ENSG00000230187	0	0	0	0	0	0	0	0	0.768792	0	0	0	0	0	0	0	0	0	0	0	0	0	0	0	0	0	0	0	0	0	0	0	0	0	0	0	0	0	0	0	0	0	0	0
ENSG00000230188.1	ENSG00000230188	0	0	0	0	0	0	0	0.266912	0	0.465064	0.09137	0	0	0	0.436154	0.139319	0.074773	0.749753	0	0.238844	0	0.165863	0.069711	0	0	0	0	0	0	0	0	0	0.224985	0	0	0	0	0.645989	0	0.230611	0.06856	0.443566	0	0
ENSG00000230189.7	RABGEF1P2	0.087357	0.0521	0.091143	0	0.076583	0	0.018434	0.019252	0	0.089491	0	0	0.194747	0.519438	0	0.228153	0.08142	0.025847	0.049274	0.183861	0.035857	0.033666	0.02594	0.098632	0.057801	0.105075	0	0.035087	0	0.059804	0	0.030707	0	0.168593	0.032646	0.126068	0.010761	0.173195	0.079461	0.331713	0.023894	0	0.033157	0.18066
ENSG00000230190.1	ENSG00000230190	0	0	0	0	0	0	0	0	0.176595	0.281568	0	0	0	0	0.04295	0	0	0.064264	0	0	0	0	0	0	0	0	0	0	0	0	0	0	0	0	0	0	0	0	0	0	0	0	0	0
ENSG00000230191.1	IFITM3P4	0	0	0.302606	0	0	0	0	0	0	0.65233	0	0	0	0	0	0	0	0	0	0	0	0	0	0	0	0	0	0	0	0	0	0	0	0	0	0	0	0	0	0	0	0	0	0.223846
ENSG00000230192.1	ENSG00000230192	0	0	0	0	0	0	0	0	0	0.25248	0	0	0	0	0	0	0	0.040802	0	0	0	0	0	0	0.043297	0	0	0	0	0	0	0	0	0	0	0	0	0	0	0	0	0	0	0
ENSG00000230194.1	ENSG00000230194	0	0	0.249393	0	0	0	0	0	0	0	0	0.571176	0	0	0	0	0	0	0	0	0	0	0	0	0	0	0	0	0	0	0	0	0	0	0	0	0	0.528238	0	0	0	0	0	0
ENSG00000230196.1	DDX43P3	0	0	0.121856	0	0	0	0	0	0	0	0.101943	0	0	0	0	0	0	0	0	0	0	0	0	0	0.04611	0	0	0	0	0	0	0	0.062986	0	0	0	0	0	0	0	0	0	0	0
ENSG00000230197.6	ENSG00000230197	0	0.103789	0	0	0	0	0	0.075011	0	0	0.036051	0	0	0	0	0	0	0.183698	0.047109	0.032928	0	0	0	0	0	0.080639	0	0	0	0	0	0	0	0	0	0	0	0	0	0	0	0	0	0
ENSG00000230198.1	RPL37P4	0	0	0	0	0	0	0	0	0	0.651906	0.270985	0	0	0	0	0	0	0.834622	0	0.389878	0.295593	0.247975	0	0	0	0.178944	0	0	0	0	0	0	0	0	0	0	0	0	0.9347	0	0	1.01334	0	0
ENSG00000230199.1	ENSG00000230199	0	0	0	0	0	0	0	0	0	0	0	0	0	0	0	0	0	0	0	0	0	0	0	0	0	0	0	0	0	0	0	0	0	0	0	0	0	0	0	0	0	0	0	0
ENSG00000230201.5	ATP6V0CP1	0	0	0.222825	0	0	0	0	0.2081	0	0	0	0	0	0	0	0	0	0.204213	0	0.032847	0	0	0	0	0	0	0	0	0	0	0	0	0	0	0	0	0	0	0	0	0	0	0	0
ENSG00000230202.1	ENSG00000230202	20.1089	22.3389	29.1873	30.7796	33.2183	19.7031	62.6815	92.7113	40.297	24.9905	28.5968	20.2571	28.4872	27.964	24.4913	16.7639	24.6658	28.4106	15.1679	14.1012	10.5195	17.4706	11.6348	23.4893	19.3014	18.6504	15.1225	18.9228	14.7771	18.7407	15.4713	20.6058	18.7528	39.658	89.7053	82.944	12.047	29.0397	25.9161	30.1882	36.0893	23.963	15.5336	22.8924
ENSG00000230203.1	ENSG00000230203	0.059398	0	0.052198	0	0	0.073427	0.023984	0	0.134662	0.530111	0	0	0.048518	0.028535	0.260078	0	0	0	0	0.038605	0	0.117106	0	0.245067	0	0.025506	0	0	0.026956	0	0	0	0	0.169061	0	0	0.013804	0	0.117367	0.159446	0	0.303764	0	0
ENSG00000230204.1	FTH1P5	0	0	0.441771	0.117172	0	0.579823	0.131023	0.043288	1.48055	0.558569	0.245844	0.379113	0	0.23102	0.232376	0.22294	0.058779	0.133574	0.139637	0.13331	0.040708	0	0.049315	0	0.100247	0.043328	0.198936	0	0.195537	0.064837	0.216156	0.07156	0.192111	0	0.409595	0	0.025018	0	0.409585	0.093735	0.233781	0.290395	0.171332	0.126451
ENSG00000230205.1	ENSG00000230205	0	0	0	0	0	0	0	0	0	0	0	0	0	0	0	0	0	0	0	0.057448	0	0	0	0	0	0	0	0	0	0	0	0	0	0	0	0	0	0	0	0	0	0	0	0
ENSG00000230207.1	RPL4P5	0.579752	0.538852	1.06164	0.273693	0.697281	0.341322	0.262372	0.345601	1.86526	0.773112	1.1679	0.760479	0.885572	0.357802	1.23035	0.339477	0.449664	0.830373	0.404044	0.479761	0.22358	0.219431	0.321781	0.328617	0.650368	0.25597	0.407111	0.224889	0.424719	0.318374	0.585227	0.673864	0.401112	0.474418	0.816168	0.16488	0.457609	0.754014	0.973705	0.63957	0.587865	0.936417	0.303835	0.361944
ENSG00000230208.1	IFNNP1	0	0	0.699547	0	0	0	0	0	0	0.181222	0	0	0	0	0.337264	0	0.056924	0	0.155407	0	0.148227	0	0.162374	0	0	0	0.041971	0	0	0	0.31157	0	0	0	0	0	0	0	1.11836	0	1.18067	0.189197	0	0
ENSG00000230212.6	CBR1-AS1	0.031331	0	0	0	0	0	0	0	0.079047	0	0	0.183392	0	0.017045	0	0.224465	0.018655	0.381611	0.017592	0.02773	0.100961	0	0	0	0	0	0	0	0.125703	0	0.031918	0	0.044863	0	0.049026	0	0.008131	0	0.023546	0	0	0.067398	0.024078	0
ENSG00000230213.1	OR8V1P	0	0	0	0	0	0	0	0	0	0	0	0	0	0	0	0	0	0	0	0	0	0	0	0	0	0	0	0	0	0	0	0	0	0	0	0	0	0	0	0	0	0	0	0
ENSG00000230214.1	FTLP18	0	0	0.094307	0	0.053113	0	0.046826	0	0	0.395341	0.233299	0	0.090919	0	0.122935	0.236961	0	0	0	0	0	0	0.17734	0	0.103857	0	0.045935	0	0	0	0.034059	0	0	0	0	0	0.184286	0	0.286058	0	0	0	0	0
ENSG00000230215.1	LINC01840	0	0	0.166004	0	0	0	0	0.03917	0.224422	0.345162	0.067989	0	0	0	0	0	0	0	0	0.122123	0	0	0	0	0.090069	0	0	0	0	0	0	0	0	0	0	0.067516	0	0	0.062764	0.344002	0	0.270664	0	0
ENSG00000230216.1	HSPB1P2	0	0	0.17801	0	0.29749	0	0.130555	0	0	0	0.21844	0	0.084935	0.099277	0	0	0	0.190383	0.052919	0.039449	0	0	0	0	0.19356	0	0.429512	0.161328	0.097536	0.064861	0	0	0.089072	0	0	0	0.024571	0.171831	0	0	0.053621	0	0.739462	0.129792
ENSG00000230219.3	CIBAR1P2	0	0	0.047008	0	0	0	0.021393	0	0.035427	0.285284	0.343566	0	0	0	0.646888	0.017298	0	0.388982	0	0.020688	0	0	0	0	0.016133	0	0	0	0	0	0	0	0.022613	0	0.010943	0	0	0	0	0	0	0	0	0
ENSG00000230221.2	ENSG00000230221	0.013752	0.008494	0	0	0	0.009548	0	0	0.282353	0	0.06801	0	0	0.007736	0.017369	0.034479	0	0.149697	0	0.006321	0.005646	0	0	0	0.004715	0	0.006321	0.011736	0.055637	0	0.00477	0	0	0	0.021728	0	0.003625	0.027039	0	0	0	0.046058	0	0.041381
ENSG00000230223.8	ATXN8OS	0	0.020581	0.409298	0	0.035067	0	0	0.030142	1.03295	0.258875	0.204966	0	0	0	0.432649	0.0251	0	0.32186	0	0.098638	0	0	0	0	0	0.009867	0	0	0	0	0.048147	0	0	0	0	0	0	0	0.075975	0.032823	0	0.108753	0	0
ENSG00000230224.1	PHBP9	0	0.126082	0	0	0.08053	0	0	0	0.783902	0.102958	0.040762	0	0	0	0	0	0.186391	0	0.115746	0	0	0	0	0	0	0	0	0	0	0.143331	0	0	0	0	0	0	0	0	0.114058	0	0.17052	0.056984	0	0.146452
ENSG00000230225.1	MTND5P14	0.239408	1.02184	0.666016	2.0876	0.978066	1.27492	0.520762	0.120344	0.604623	0.703396	0.312188	1.57773	0.359088	0.407883	0	0.801656	0.035655	0.728353	0.302854	0.650673	0.3742	0.349725	0.356026	0.343558	0.344543	0.388748	0.637442	0.655364	0.165184	0.608241	0.223892	0.336396	0.50072	0.612133	0.421737	1.25897	0.241062	0.629388	0.045097	1.00477	0.368253	0.613112	0.160765	0.694056
ENSG00000230226.1	ENSG00000230226	0	0	0	0	0	0	0	0	0	0	0.272956	0	0	0	0	0	0	0.1339	0	0	0	0	0	0	0	0	0	0	0	0	0	0	0	0	0	0	0	0	0	0	0	0	0	0
ENSG00000230227.4	SIAH1P1	0	0	0	0	0.023109	0	0	0	0.11248	0.267233	0.035303	0	0	0	0.054503	0	0	0.027651	0	0	0	0	0	0	0	0	0	0	0	0	0	0	0	0	0	0	0	0	0	0	0	0	0	0
ENSG00000230228.2	H3P1	0	0	0.166864	0	0.203082	0	0	0	0	0.360875	0	0	0	0.096457	0	0	0	0	0	0.073495	0	0	0	0	0	0	0	0	0.099838	0	0	0	0	0	0	0	0	0	0	0	0.223295	0	0	0.247966
ENSG00000230229.1	ENSG00000230229	0	0	0	0	0	0	0	0	0	0	0	0	0	0	0	0	0	0	0	0	0	0	0	0	0	0	0	0	0	0	0	0	0	0	0	0	0	0	0	0	0	0	0	0
ENSG00000230231.1	FMO7P	0	0	0	0	0	0	0	0	0	0	0	0	0	0	0	0	0	0.108233	0	0	0	0	0	0	0	0	0	0	0	0	0	0	0	0	0	0	0	0	0	0	0	0	0	0
ENSG00000230233.1	ENSG00000230233	0	0	0	0	0	0	0	0	0	0	0	0	0	0	0.232255	0	0	0.059231	0	0	0	0	0	0	0	0	0	0	0	0	0	0	0	0	0	0	0	0	0	0	0	0	0	0
ENSG00000230234.1	ENSG00000230234	0	0	0	0	0	0	0	0	0	0	0.093297	0.246796	0	0	1.04025	0	0	0	0	0.049651	0.048988	0	0	0	0	0	0.055599	0	0	0	0	0	0	0	0	0	0	0	0	0	0	0.122903	0	0
ENSG00000230237.1	GNA13P1	0	0	0.079619	0	0	0	0	0	0.214189	0	0	0	0	0	0	0	0	0.111228	0	0	0	0	0	0	0	0	0	0	0	0	0	0	0	0	0	0	0	0	0	0	0	0	0	0
ENSG00000230239.1	PDE4DIPP9	0	0	0	0	0	0	0	0	0	0.094402	0.096493	0	0	0	0	0.815858	0	0.454913	0	0	0	0.017442	0.027918	0	0	0	0	0.119578	0	0	0	0.435848	0	0	0	0	0.006128	0	0.10478	0	0	0	0	0
ENSG00000230240.1	RPL34P19	0	0.271283	0	0	0	0	0	0	0	0	0	0	0	0	0	0	0	0	0	0.08323	0	0	0	0	0	0	0	0	0	0	0	0.157932	0	0	0	0	0	0.389375	0	0	0	0	0	0.564794
ENSG00000230241.1	ENSG00000230241	0	0	0	0	0	0	0	0	0	0	0	0	0	0	0	0	0	0	0	0	0	0	0	0	0	0	0	0	0	0	0	0	0	0	0	0	0	0	0	0	0	0	0	0
ENSG00000230243.1	FKBP1AP3	0	0	0.217008	0	0.138099	0	0	0	0	0	0	0	0	0	0	0	0	0	0	0	0.10118	0	0	0	0	0	0	0	0	0	0	0	0	0	0	0	0	0	0	0	0	0	0	0
ENSG00000230244.1	RAD23BP2	0	0	0.16014	0	0	0	0	0	1.84383	0.192162	0.101733	0	0	0	0.507596	0	0	0.116176	0	0	0	0	0	0	0	0	0.014382	0	0	0	0	0	0	0	0	0	0	0	0	0	0	0	0	0
ENSG00000230245.2	ENSG00000230245	0	0	0	0	0	0.448743	0	0	0	0	0	0	0	0	0	0	0	0	0	0	0	0	0	0	0	0	0	0	0	0	0	0	0	0	0	0	0	0	0	0	0	0	0	0
ENSG00000230246.7	SPATA31C1	0	0	0.205687	0	0.019051	0	0	0	0.932127	0.041009	0.169392	0	0	0.010105	0.363573	0	0	0.497174	0	0	0	0	0	0	0.012438	0	0	0	0	0.006051	0	0	0	0	0	0	0	0	0	0	0	0	0	0.026964
ENSG00000230247.2	HNRNPH3P1	0	0	0	0	0	0	0	0	0	0.33451	0	0	0	0	0.207076	0	0.052183	0	0	0	0	0	0	0	0	0	0	0	0	0	0	0	0	0.068755	0	0	0	0	0	0	0	0	0	0
ENSG00000230248.1	ENSG00000230248	0	0	0	0	0	0	0	0	0	0.297031	0	0	0	0	0	0	0	0	0	0	0	0	0	0	0	0	0	0	0	0	0	0	0	0	0	0	0	0	0	0	0	0	0	0
ENSG00000230249.1	RPS24P21	0.57732	0	0	0	0	0	0	0	0	0.661683	0	0	0	0	0.420529	0.198606	0	0.253155	0	0	0	0	0	0	0	0	0	0	0	0	0	0	0	0	0	0	0	0.307131	0.11735	0	0	0	0	0
ENSG00000230250.3	LINC01753	0	0	0	0	0	0	0	0	0	0.322881	0	0	0	0	0.199707	0	0	0.162499	0	0.034483	0	0	0	0	0	0	0	0	0	0	0	0	0	0	0	0	0	0	0	0	0	0	0	0
ENSG00000230251.1	PHBP4	0	0	0.049834	0	0	0	0	0	0.256231	0.101031	0.120015	0	0	0	0.123853	0	0	0.381242	0	0	0	0	0	0	0	0	0	0	0	0	0	0	0	0	0	0	0	0	0	0	0	0	0	0
ENSG00000230252.1	MTND2P4	0	0	0	0.036654	0	0	0	0	0	0.160307	0	0	0	0	0	0	0	0.07394	0	0	0	0	0	0	0	0	0	0	0	0	0	0	0	0	0	0	0	0	0.02976	0	0	0	0	0
ENSG00000230256.1	FGFR1OP2P1	0	0	0.504406	0	0	0	0	0	0.55987	0.637115	0.500951	0	0	0	0.264732	0	0	3.21619	0	0	0	0	0	0	0	0	0	0	0	0	0	0	0	0	0	0	0	0	0	0	0	0	0	0
ENSG00000230257.6	NFE4	0	0	0	0	0	0	0	0	0.156426	0	0.165652	0	0	0	0.225842	0	0	0.180658	0	0.036471	0	0	0	0.028479	0	0	0	0	0	0	0	0.045711	0	0	0	0.125617	0	0	0	0	0	0	0	0
ENSG00000230258.6	ENSG00000230258	0	0	0	0	0	0	0	0	0	0	0	0	0	0	0	0	0	0	0	0	0	0	0	0	0	0	0	0	0	0	0	0	0	0	0	0	0	0	0	0	0	0	0	0
ENSG00000230260.1	ENSG00000230260	0	0	0	0	0	0	0	0	0	0	0	0	0	0	0	0	0	0	0	0	0	0	0	0	0	0	0	0	0	0	0	0	0	0	0	0	0	0	0	0	0	0	0	0
ENSG00000230261.1	OR52J2P	0	0	0	0	0	0	0	0	0.109981	0	0	0	0	0	0.106626	0	0	0.080998	0	0	0	0	0	0	0	0	0	0	0	0	0	0	0	0	0	0	0	0	0	0	0	0	0	0
ENSG00000230262.8	LINC02603	0	0	0.45916	0.076205	0.060303	0	0.031049	0	0.629316	0.33037	0.231024	0	0.058244	0.022435	0.302408	0.138632	0.056477	0.770306	0.069857	0.120558	0.016697	0.123427	0.083221	0.032021	0.102357	0.019925	0.116016	0.174985	0	0.057849	0.084416	0.030951	0	0.627353	0.049473	0.023735	0.086181	0	0.035305	0.032086	0.017667	0.050501	0	0
ENSG00000230266.1	XXYLT1-AS2	9.6951	0.2704	2.80434	0.864866	2.88059	0	3.29765	0.098606	4.80862	0.330416	5.46891	0	8.1979	0.677902	4.06191	0.920692	6.47738	0.629623	4.22574	0.233316	1.32778	0.310741	1.11241	0.558275	2.66304	0.351385	3.07028	0	2.70969	0	2.85864	0.041073	9.02828	0.529447	2.255	0	2.60598	0.261288	2.70901	0.279157	1.78078	0.232935	4.38319	0
ENSG00000230267.7	HERC2P4	0.804502	0.457148	1.44356	2.23077	0.234756	0.547882	1.90327	1.15359	4.73834	0.935854	0.261556	0.068635	2.47913	0.291742	0.045659	1.32952	0.410747	0.136969	0.904778	0.184239	0.029154	0.066061	1.49944	0.955861	0.917234	0.517375	0.213264	0.116483	1.30868	0.232166	0.141602	0	1.36502	1.16759	1.742	0.352057	1.15556	2.10052	0.944506	0.488889	0	0.327193	1.97858	1.89782
ENSG00000230268.3	SSU72P8	0	0	0	0	0	0	0.077691	0	0.215928	0.499198	0	0	0	0	0	0	0	0.505	0	0.035493	0	0	0	0	0	0	0	0	0	0	0	0	0	0	0	0	0	0	0.181785	0.082968	0	0	0	0
ENSG00000230269.7	LINC02525	0	0	0	0	0	0	0	0	0	0.126442	0.018081	0	0	0	0.027642	0.038107	0.018674	0.210906	0	0	0	0	0.013361	0	0	0	0	0	0	0	0	0	0	0	0	0	0	0	0	0	0.012519	0	0	0
ENSG00000230271.1	ENSG00000230271	0	0	0.447654	0	0	0.054427	0	0	0.199194	0.770808	0.304033	0	0	0	0	0.092534	0	0.872677	0	0	0	0.028003	0	0	0	0	0	0	0	0	0	0	0	0	0	0	0	0	0	0	0	0	0	0
ENSG00000230273.1	BRI3P3	0	0	0	0	0	0	0	0	0	0	0	0	0	0	0.431237	0	0	0	0	0	0	0	0.2047	0.25111	0	0	0	0	0	0	0	0	0	0	0	0	0	0	0	0	0	0	0	0.464404
ENSG00000230274.1	PGAM1P3	0	0	0.084265	0	0	0	0	0	0.228274	0.350736	0.138154	0	0	0	0.108695	0	0.05493	0.71596	0.050071	0.07462	0	0	0	0	0.030532	0	0	0	0	0	0	0	0	0	0	0	0	0.163232	0	0	0	0.183271	0	0
ENSG00000230275.2	SERBP1P4	0	0	0.066967	0	0	0	0	0	0	0.201116	0.159674	0	0	0	0.040884	0.040389	0	0.345589	0	0	0	0	0	0	0	0	0	0	0	0	0	0	0	0	0	0	0	0	0	0	0.018604	0	0	0
ENSG00000230276.2	ENSG00000230276	0	0	0.902988	0	0	0	0	0	0	0	0	0	0	0	0	0	0	1.54391	0	0	0	0	0	0	0	0	0	0	0	0	0	0	0	0	0	0	0	0	0.138337	0	0	0	0	0
ENSG00000230280.2	HNRNPA1P59	0	0	0.399892	0	0	0	0	0	0.793154	0	0.177783	0	0	0	0.603737	0	0	1.54251	0.05026	0.019544	0	0	0.079526	0	0.13669	0	0.020287	0	0	0	0	0	0	0	0	0	0.046517	0	0.06647	0.045045	0	0.047614	0	0
ENSG00000230282.1	RPL7P61	0	0	0	0	0	0	0	0	0	0.46675	0.323056	0.232011	0	0	0	0	0	0.11197	0	0.025237	0	0	0	0	0	0	0	0	0	0	0	0	0	0	0	0	0	0	0	0	0	0	0	0
ENSG00000230283.1	RPS12P24	0	0	0	0	0	0	0	0	0	0	0	0	0	0	0	0	0	0	0	0	0	0	0	0	0	0	0	0	0	0	0	0	0	0	0	0	0	0	0	0	0	0	0	0
ENSG00000230284.1	ENSG00000230284	0	0	0	0	0	0	0	0	0.433751	0	0	0	0	0	1.01107	0	0	0.363467	0	0.065363	0.133027	0	0	0	0	0	0	0	0	0	0	0	0.15587	0	0	0	0	0	0	0	0	0	0	0
ENSG00000230285.1	ENSG00000230285	0	0	0	0	0	0	0	0	0	0	0	0	0	0	0	0	0	0	0	0	0	0	0	0	0	0	0	0	0	0	0	0	0	0	0	0	0	0	0	0	0	0	0	0
ENSG00000230286.1	ENSG00000230286	0	0	0.705568	0	0	0	0	0	0.722749	3.56495	0.204447	0	0	0	0	0	0	0	0	0	0	0	0	0	0	0	0	0	0	0	0	0	0	0	0	0	0	0	0	0	0	0	0	0
ENSG00000230287.3	ENSG00000230287	0	0	0	0	0	0	0	0.518582	0	0	0	0	0	0	0	0	0	0.411342	0	0	0.461337	0	0.325362	0	0	0	0	0	0	0	0	0	0	0	0	0	0	0	0	0	0	0	0	0
ENSG00000230289.1	ENSG00000230289	0	0.88505	0	0.780677	0	0.25302	0	0.106765	0	0	0	0	0	0	0.436154	0	0	0.083306	0.134154	0.194717	0	0.165863	0	0	0.082124	0.057396	0.054385	0.102713	0	0.651192	0	0.787351	0.112492	0.490985	0	0.186038	0	1.50731	0	1.15305	0	0	0	0
ENSG00000230290.1	ARMC2-AS1	0	0	0	0	0	0	0	0	0	0	0	0	0	0	0	0	0	0	0	0	0	0	0	0	0	0	0	0	0	0	0	0	0	0	0	0	0	0	0	0	0	0	0	0
ENSG00000230291.5	ENSG00000230291	0.454882	0.432369	1.73096	0.422616	0.389926	0.204157	0.065439	0.489317	2.46637	2.29435	1.44438	0.880959	0.203415	0.695622	1.79881	0.765895	0.774891	1.17779	0.571121	0.173723	0.125783	0.19969	0.080518	0	0.404561	0.29327	0.407236	0.176345	0.303757	0.490307	0.268866	0.360339	0.215399	0.666589	0.389522	0.110077	0.217301	0.743895	1.1321	0.875292	0.390432	0.503754	0.25911	1.28134
ENSG00000230292.5	NAALADL2-AS3	0	0	0.17784	0	0	0	0	0	0	0	0	0	0	0	0	0	0	0.151549	0	0	0	0	0	0	0	0	0	0	0	0	0	0	0	0	0	0	0	0	0	0	0	0	0	0
ENSG00000230294.4	LINC02370	0	0	0.072188	0	0	0	0	0	0.221264	0.071427	0.014211	0	0	0	0.043357	0.021547	0	0.041933	0	0	0	0	0	0	0	0	0	0	0	0	0	0	0	0	0	0	0	0	0	0	0	0	0	0
ENSG00000230295.1	GTF2IP23	0	0.128743	0.181536	0	0.112044	0.150484	0.101591	0	0.545886	0	0	0	0	0	0.253542	0	0	0	0.350813	0	0	0.139365	0.119773	0	0.07187	0	0	0.181175	0.109832	0.277383	0	0	0.487005	0	0	0	0.271684	0	0.278112	0	0	0.402211	0	0
ENSG00000230298.1	ENSG00000230298	0	0	0	0	0	0	0	0	0	0	0.54058	0	0	0	0	0	0	1.1915	0	0	0	0	0	0	0	0.086465	0	0	0	0	0	0	0	0	0	0	0	0	0	0	0	0.527686	0	0
ENSG00000230299.1	SNRPEP11	0	0	0	0	0	0	0	0	0	0	0	0	0	0	0	0	0	0	0	0	0	0	0	0	0	0	0	0	0	0	0	0	0	0	0	0	0	0	0	0	0	0	0	0
ENSG00000230300.1	STARD13-IT1	1.83075	0	0.58996	0	4.71854	0	0.547595	0	0.334784	0	2.06902	0	2.08746	0	0.629214	0	2.11478	0.364783	0.435571	0	0.518495	0	0	0	0.53383	0	0.117733	0	0.810801	0	0.087015	0	0.608067	0	0.10618	0	1.28256	0	0.449617	0	2.23396	0	0.597861	0
ENSG00000230301.6	OR5H6	0.070429	0	0	0	1.81574	0	0.188169	0	0.265781	0.070622	0.056054	0	0.135785	0	0.695026	0	0.148279	0.025533	0	0	0	0	0	0	0	0	0	0	0	0	0	0	0	0	0	0	0	0	0	0.038947	0.021583	0	0.09702	0
ENSG00000230302.2	MTND3P4	0	0	0	0	0	0	0	0	0	0	0	0	0	0	0	0	0	0	0	0	0	0	0	0	0	0	0	0	0	0	0	0	0	0	0	0	0	0	0	0	0	0	0	0
ENSG00000230303.6	ENSG00000230303	0.0944	0.658899	0.294127	0.511347	0.043385	0.739999	0.073045	0.791776	1.13594	1.052	0.254476	0.214123	0.252219	0.434957	0.235037	1.3069	0.135253	0.666112	0.050147	0.427517	0.124836	0.430164	0.017713	1.30581	0.021173	0.99424	0.008838	0.48605	0.077869	0.404558	0.046692	0.893716	0.118447	1.05259	0.166647	0.77521	0.021219	0.687096	0.013616	0.422072	0.164432	0.981857	0.195334	0.644691
ENSG00000230304.1	CICP6	0	0	0.037275	0	0	0	0	0	0	0	0	0	0	0	0	0	0	0	0	0	0	0	0.017558	0	0	0	0	0	0	0	0	0	0	0.009776	0	0	0	0	0.018446	0	0	0	0	0
ENSG00000230305.2	ENSG00000230305	0.217079	0	0	0	0.206901	0	0	0	0	0	1.67196	1.15994	0.347976	0	0	0	0	0	0	0	0.077573	0.130848	0	0	0.13426	0.470753	0.088463	0.168134	0.202946	0.794032	0	0	0.183362	0	0	0.152903	0	0	0	0	0.228745	0	0	0
ENSG00000230306.1	BANF1P2	0	0	0	2.98917	0	0	0	0	0	0.670102	0	0	0	1.3359	0	1.27958	0	0	0	0.267421	0	0.256943	0	0	0	0	0	0.677162	0	0.495868	0	0.271812	0.178203	0	0	0.314866	0	0.696888	0	0.340798	0	0	0	0.467192
ENSG00000230307.1	OR6C5P	0	0	0	0	0	0	0	0	0.11248	0	0.141214	0	0	0	0	0	0	0.027651	0	0.019411	0	0	0	0	0	0	0	0	0	0	0	0	0	0	0	0	0	0	0	0	0	0	0	0
ENSG00000230309.1	ENSG00000230309	0	0	0	0	0	0	0	0	0	0	0.129412	0	0	0	0	0	0	0.377634	0	0	0	0	0	0	0	0	0	0	0	0	0	0	0	0	0	0	0	0	0	0	0	0	0	0
ENSG00000230310.1	LINC02926	0	0	0	0	0	0.066583	0.043924	0	0.243559	0	0	0	0.085672	0	0	0	0	0	0	0	0	0.033577	0	0.177229	0.097651	0.228158	0.086436	0	0	0	0.032069	0	0	0	0	0	0	0	0	0	0	0	0.083023	0
ENSG00000230311.2	TOMM20P4	0.151595	0	0	0.259542	0.073643	0	0.262856	0.378632	0	0.535695	0.4339	0.280234	1.02279	0.145294	0.869166	0.653159	0.524865	0.391678	0.311912	0.180821	0.169086	0.144517	0.081036	0.131655	0.097238	0.203255	0.063366	0.240362	0	0.094934	0.141571	0.101343	0.264562	0.231831	0.115074	0.108421	0	0.249233	1.33246	0	0.406886	0.440619	0	0.194353
ENSG00000230312.2	SLC25A53P1	0.226464	1.22839	0.443663	0.205446	2.25437	0	0.60273	0.159588	1.24434	0.421212	0.070995	0.087682	0.737479	0	0.383658	0.377372	0.751212	0.222549	0.301137	0.331762	0.413814	0	0.105886	0.144074	0.181993	0.214724	0.526706	0.339751	0.722729	0.093422	0.500214	0.241308	0.681039	0.21246	0.809372	0.742679	0.418056	0.084394	0.530799	0	0.45118	0.343693	0.070562	0.31939
ENSG00000230313.1	HCG24	0	0	0.060797	0	0	0	0	0.195401	0	0.124302	0.196538	0.123585	0	0	0	0.896417	0	0.200454	0	0	0	0.022769	0	0.115746	0	0.240302	0	0.159208	0	0	0	0.092841	0	0.200166	0	0	0	0.699103	0	0.311094	0	0.065551	0	0.176051
ENSG00000230314.7	ELOVL2-AS1	0	0	0.261377	0	0.033091	0.0146	0	0.00952	0.053702	0.373623	0.097519	0	0.07893	0.046695	0.078803	0.05214	0	0.08977	0	0.17169	0.060187	0.072954	0.03809	0.019522	0.007201	0.010252	0.028946	0.017904	0	0.029948	0.036259	0	0.010202	0.033363	0.016615	0	0.005533	0	0.113271	0	0.01189	0.046287	0.016076	0.062243
ENSG00000230316.8	FEZF1-AS1	0	0	0.255207	0	0	0	0	0	0.671494	0.052703	0.1793	0	0.012021	0.021368	0.027594	0.095431	0	0.080964	0	0.040895	0	0	0.027754	0.005914	0	0	0	0	0	0	0	0	0	0	0.030151	0.01929	0	0	0	0.013313	0.028815	0.036793	0	0.019039
ENSG00000230317.2	LINC01284	0	0.189559	0.497395	0.343831	0.004604	0.091308	0	0.229084	0.443147	0.786199	0.188563	0.492264	0	0.014766	0.066119	0.135241	0	0.746008	0	0.24935	0.010805	0.138317	0	0.175111	0.060124	0.270434	0	0.216628	0	0.151038	0	0.233991	0	0.187246	0	0.325917	0	0.208023	0.013705	0.17485	0	0.186052	0	0.275661
ENSG00000230318.2	XRCC6P3	0	0	0.068636	0	0.011605	0	0	0	0.847687	0.31808	0.09034	0	0	0	0.74581	0	0	0.740973	0	0.010021	0	0.008516	0	0	0	0	0	0	0	0	0	0	0	0	0	0	0	0	0.034007	0	0	0	0	0
ENSG00000230319.1	TTLL1-AS1	0	0	0.052045	0	0.026185	0	0.007474	0	0.042496	0	0	0	0	0	0	0	0.019953	0.070404	0	0.00759	0	0.025807	0	0	0	0.016244	0	0	0	0	0	0.012691	0.008089	0	0	0	0	0	0.012871	0	0	0	0	0
ENSG00000230320.1	BEND7P1	0	0	0	0	0	0	0	0	0	0	0	0	0	0	0	0	0	0	0	0.154081	0	0	0	0	0	0.121857	0	0	0	0	0	0	0	0	0	0	0	0	0	0	0	0	0	0
ENSG00000230321.1	MTCO2P27	0	0	0	0	0	0	0	0	0	0	0	0	0	0	0	0	0	0	0	0	0	0	0	0	0	0	0	0	0	0	0	0	0	0	0	0	0	0	0	0	0	0	0	0
ENSG00000230322.1	ENSG00000230322	0	0	0.127887	0	0	0	0	0	0	0	0.536418	0	0.506609	0	0	0.163698	0.268339	0	0	0	0.056652	0	0	0	0.194648	0	0.257349	0	0	0	0.095017	0	0	0	0	0	0.036903	0	0.097596	0	0.163515	0	0	0
ENSG00000230323.6	LINC00159	0	0	0.346287	0.429203	0	0	0	0.387482	0.078733	0	0.074971	0.426205	0	0	0.191781	0	0	0.019001	0	0.114029	0.025141	0.035201	0	0	0.010556	0	0	0.105039	0	0	0	0.023348	0	0	0	0	0	0	0	0	0	0	0	0
ENSG00000230324.1	LINC01734	0	0	0.049258	0	0.02505	0	0	0	0	0.048981	0.019471	0	0	0	0	0	0	0.029151	0	0	0	0	0	0	0	0	0	0	0	0	0	0	0	0	0	0	0	0	0	0	0	0	0	0
ENSG00000230325.1	ENSG00000230325	0.477495	0.752982	0.616479	0.103398	0.292426	0	0	0.956014	0.857539	1.32704	0.595881	0	0.598577	0.463352	0	1.68687	0.207412	0.459255	0.250605	0.371081	0.578873	0.69727	0.64848	1.71341	1.9052	1.4478	0.454551	1.5238	0.230918	1.97036	0.454342	0.167597	0.679793	0.181793	0.090261	0.775257	0.1158	0.802972	0.468428	1.07513	0.317423	2.58513	0.498727	0.301427
ENSG00000230326.1	HMGN1P33	0	0	0	0	0	0	0	0	0	0	0	0	0	0	0	0	0	0.091601	0	0	0	0	0	0	0	0	0	0	0	0	0	0	0	0	0	0	0	0	0	0	0	0	0	0
ENSG00000230327.1	MTCO1P42	0	0	0	0	0	0	0	0	0.156121	0	0.144924	0.132661	0	0	0.150272	0	0	0.550482	0	0.052776	0	0	0	0	0	0	0	0	0	0	0	0	0.02917	0	0	0	0	0	0.036464	0	0	0	0	0
ENSG00000230328.2	ENSG00000230328	0	0	0.094179	0	0	0	0	0	0	0.093573	0.018602	0	0	0	0	0	0	0.166689	0	0.021118	0	0	0	0	0	0	0	0	0	0	0	0	0	0	0	0	0	0	0	0	0	0	0	0
ENSG00000230330.1	HMGN2P3	1.65835	0.220594	0.613987	1.04808	0.604633	1.17737	0.555011	0.322792	0.938934	1.32456	0.263937	1.37606	2.30258	0.537615	0	0.411939	0.552605	1.08312	1.42355	0.261131	0.71619	0.241945	0.204825	0	0.755466	0.518582	0.649597	0.676458	0.385443	0.470496	1.31415	0.508691	1.67298	0	4.50787	0.291391	0.686363	1.28773	1.43758	1.3335	1.12701	1.35632	0	0.910481
ENSG00000230331.1	ENSG00000230331	0	0	0	0	0	0	0	0	0	0	0	0	0	0	0	0	0	0	0	0	0	0	0	0	0	0	0	0	0	0	0	0	0	0	0	0	0	0	0	0	0	0.202168	0	0
ENSG00000230333.6	ENSG00000230333	0	0	0.337058	0.046484	0.234094	0	0	0	0.943856	0	0.603597	0	0.060198	0	0.041759	0.151458	0.219721	0.124901	0	0.080008	0	0.024014	0	0	0.103543	0.204698	0	0	0.088802	0	0	0	0	0.20916	0	0	0	0.158231	0.14794	0	0	0	0	0
ENSG00000230335.1	DNAJB5P1	0	0	0.156789	0	0	0	0	0	0	0	0	0	0	0	0.195374	0.063853	0	0.033572	0	0.023027	0	0	0	0	0	0	0	0	0	0	0	0.039574	0	0	0	0	0.013828	0	0.078351	0.053231	0.029895	0	0	0
ENSG00000230337.2	EXOSC10-AS1	0.800959	0.070131	0.557117	0	0.244201	0.278169	0.303903	0.152349	0.462848	0	0.366222	0	0.544576	0	0.482451	0	0.192705	0.078686	0.657179	0.186142	0.823929	0.024203	0.39482	0	0.849833	0.032061	0.960317	0.195229	1.10283	0.293706	0.449135	0.583426	0.589066	0	1.1704	0	0.589075	0	0.593504	0.331195	0.731353	0.697338	0	0
ENSG00000230338.1	MTND4P19	0	0.144835	0.432292	0	0	0	0	0.052427	0	0.457051	0.089791	0	0	0	0.285583	0.136917	0	0	0	0.239466	0	0	0	0	0	0	0.106823	0.100838	0.061153	0	0.158119	0	0	0	0	0	0	0	0.246638	0	0	0	0	0
ENSG00000230339.2	ENSG00000230339	0	0	0	0	0	0	0	0	0	0	0	0	0	0	0	0	0	1.01523	0	0	0	0	0	0	0	0	0	0	0	0	0	0	0	0	0	0	0	0	0	0	0.586393	0	0	0
ENSG00000230342.2	FANCD2P2	0	0	0.111024	0	0	0	0	0	0	0	0	0	0	0.073183	0	0	0	0	0	0	0	0	0	0	0	0	0	0	0	0.018729	0	0	0	0	0.041731	0	0	0	0	0	0	0	0	0.078001
ENSG00000230343.1	ENSG00000230343	0	0	0	0	0	0	0	0	0	0	0.277834	0	0	0	0	0	0	0.284906	0	0	0	0	0	0	0	0	0	0	0	0	0	0	0	0	0	0	0	0	0	0	0	0	0	0
ENSG00000230347.5	CT47A8	0	0	0	0	0	0	0	0	0	0	0	0	0	0	0	0	0	0	0	0	0	0	0	0	0	0	0	0	0	0	0	0	0	0	0	0	0	0	0	0	0	0	0	0
ENSG00000230350.1	RPL35AP3	0	0	0	0	0	0	0	0	0	0	0	0	0	0	0	0	0	0	0	0	0	0	0	0	0	0	0	0	0	0	0	0	0	0	0	0	0	0	0	0	0	0	0	0
ENSG00000230352.1	ENSG00000230352	0	0	0	0	0	0	0	0	0.394432	0	0.06024	0	0	0	0	0	0	0	0	0	0	0	0	0	0	0	0	0	0	0	0	0	0	0	0	0	0	0	0	0	0	0	0	0
ENSG00000230353.5	RPS21P2	0	0	0	0	0	0	0	0	0	0	0	0	0	0	0	0	0	0	0	0	0	0	0	0	0	0	0	0	0	0	0	0	0	0	0	0	0	0	0	0	0	0	0	0
ENSG00000230355.1	ENSG00000230355	0	0	0	0	0	0	0	0	0	0	0	0	0	0	1.59934	2.69538	0	0.770667	0	0	0	0	0	0	0	0.711456	0	0	0	0	0	0	0	0	0	0	0	0	0	0	0	0	0	0
ENSG00000230356.1	NCAPD2P1	0.078733	0.012093	0.285091	0	0	0	0.008815	0	0.801126	0.404609	0.272808	0	0	0	0.441099	0	0.023535	0.606821	0.033521	0	0.0802	0	0.035536	0	0.033571	0	0.017996	0	0.495817	0	0.07442	0	0.03809	0	0.030973	0	0.015484	0.038293	0.151184	0	0.011087	0	0	0
ENSG00000230358.6	SPDYE21	0.093889	0	0.018804	0.144812	0	0	0	0.045557	0.135646	0.023618	0.048098	0.043566	0.041231	0	0.136851	0.058308	0.028211	0.083443	0.028413	0.032442	0.013046	0.018077	0.039733	0.051584	0	0.057767	0	0.033162	0.040693	0	0.026597	0.008428	0.01021	0	0.008392	0.041303	0.011049	0	0.05496	0.038369	0.041645	0	0	0.056695
ENSG00000230359.5	TPI1P2	1.00874	0.64912	0.809398	0.17622	0.796289	0.38314	1.21145	0.164146	2.36962	0.570759	0.99969	0.067981	0.665307	0.062681	1.16555	0.214606	0.775889	1.15446	0.609173	0.220328	0.615702	0.193841	0.951987	0.136112	0.738518	0.050513	0.625716	0.293725	0.505676	0.46173	0.530176	0.039467	0.503035	0.273414	0.767118	0.575167	0.408822	0.327925	0.811708	0.590561	0.84466	0.12314	0.895243	0.282129
ENSG00000230360.1	DDX10P2	0.012935	0	0.108842	0.012029	0.047552	0.008985	0.005809	0	0.330752	0.375215	0.106622	0	0	0	0.097393	0.016161	0	0.576377	0.022179	0.011875	0.010616	0	0.015702	0	0.035492	0.006327	0.011899	0	0.013073	0.009264	0.004479	0	0.01261	0	0	0.019605	0.013648	0	0.050305	0.081243	0.007321	0.014393	0	0.019345
ENSG00000230361.1	VN1R32P	0	0	0	0	0	0	0	0	0	0	0.036194	0	0	0	0	0	0	0	0	0	0	0	0	0	0	0	0	0	0	0	0	0	0	0	0	0	0	0	0	0	0	0	0	0
ENSG00000230362.1	ACTG1P23	0	0.380115	0.147014	0	0.01903	0	0	0	0.370566	0	0.146333	0	0.033715	0	0.27018	0.136434	0	0.856018	0.020589	0.016142	0	0	0.021755	0.016848	0	0	0	0	0	0	0.012446	0	0.017485	0	0	0.027596	0	0	0.08229	0	0.041043	0.039267	0	0.052777
ENSG00000230364.1	RPL4P3	0	0.454971	0.389521	0.105459	0.0298	0	0.025638	0.012837	0.702302	0.210428	0.207695	0.067723	0	0.031349	0	0.153127	0.034205	0.244254	0.032309	0.109134	0.023179	0.028165	0	0.026377	0.009726	0.020562	0.026039	0	0.021428	0.040565	0.052482	0.043072	0.041233	0.225866	0.022481	0	0.007465	0.136982	0.195211	0	0.064258	0.23538	0.04399	0.25045
ENSG00000230365.1	ENSG00000230365	0	0	0	0	0	0	0	0	0	0	0	0	0	0	0	0	0	0	0	0.115818	0	0	0	0	0	0	0	0	0	0	0	0	0	0	0	0	0	0	0	0	0	0	0	0
ENSG00000230366.9	DSCR9	0.3501	0.187938	0.157648	0.909401	0.079922	1.02768	0.176285	0.121283	0.329162	0.345971	0.160038	0.142949	0.061246	0	0.447104	0.296654	0.130742	0.324603	0.272755	0.124251	0.15981	0.14707	0.136355	0.10355	0.178745	0.272001	0.330868	0.347056	0.077115	0.09836	0.262655	0.215251	0.485619	0.32815	0.265456	0.215583	0.164783	0.577469	0.240745	0.310742	0.110768	0.470727	0.144935	0.467155
ENSG00000230368.2	FAM41C	0	0.661775	0.082444	0.716245	0	0.26793	0.063461	0.045612	0	0	0.083291	0.203893	0.036905	0	0.103494	0.099818	0	0.526002	0	0.173934	0	0.007654	0.298262	0.295731	0	0.039526	0.036757	0.085332	0	0.548917	0	0	0.455281	0.171923	0	0.126538	0	0	0	0.146434	0	0	0	1.02599
ENSG00000230370.1	RPL23AP52	0	0	0	0	0	0	0	0	0	0	0.269373	0	0	0	0	0	0	0.081604	0	0	0	0	0	0	0	0.056366	0	0	0	0	0.03953	0	0	0	0	0	0	0	0	0	0	0	0	0
ENSG00000230371.1	KARS1P2	0	0	0.11299	0	0	0	0	0	0	0.044873	0.124904	0	0	0	0.163654	0	0	0.039889	0	0	0	0	0.026367	0	0	0	0	0	0	0	0	0	0.010594	0	0	0	0	0	0	0	0	0	0	0
ENSG00000230373.8	GOLGA6L5P	0.268933	2.42728	0.261287	1.61862	0.063259	2.86207	0.208778	2.41719	0.999527	1.11849	0.196152	3.56109	0.271686	2.85848	1.13773	2.41402	0.200341	7.3729	0.113434	3.12891	0.199305	0.308351	0.182582	1.82941	0.041848	2.43634	0.227404	2.59896	0.163084	2.82429	0.135871	2.6052	0.409239	6.75802	0.334922	2.08236	0.080678	5.1805	0.275647	3.08092	0.246308	3.23204	0.358431	3.46187
ENSG00000230375.1	GSTA11P	0	0.127152	0.066663	0.127616	0	0	0.031491	0.061673	0.527483	1.09528	0.162207	0	0	0.147187	0.084373	0	0	0.089531	0.077552	1.01588	0	0.02499	0	0	0.023561	0	0.062749	0	0	0	0.093492	0.05119	0.262003	0	0	0	0	0	0.501768	0.205352	0	1.15251	0.057337	0.290125
ENSG00000230376.1	MEMO1P4	0	0	0	0	0	0	0	0	0.903116	0	0	0	0	0	0	0	0	0	0	0	0	0	0.099892	0	0	0	0.235585	0	0	0	0	0	0	0	0	0	0	0	0.117321	0	0	0	0	0
ENSG00000230377.1	ELOCP7	0	0	0	0	0	0	0	0	0	0	0	0	0	0	0	0	0	0	0	0	0	0	0	0	0	0	0	0	0	0	0	0	0	0	0	0	0	0	0	0	0	0	0	0
ENSG00000230379.5	ENSG00000230379	0	0	0	0	0	0	0	0	0	0	0	0	0.726532	0	0	0	0.170446	0.287569	0	0	0	0	0.078591	0	0	0	0	0	0	0	0	0	0	0	0	0	0	0	0	0	0	0	0	0
ENSG00000230381.2	ENSG00000230381	0	0	0	0	0	0	0	0	0	0.202556	0	0	0	0	0.252132	0.121394	0	0.777881	0	0	0	0	0	0	0	0	0.047116	0	0	0	0	0	0	0	0	0	0	0	0	0	0.05909	0	0	0
ENSG00000230383.1	ENSG00000230383	2.20399	1.53372	1.6118	2.35569	1.62986	1.96628	1.66541	0.698245	3.44433	1.27153	2.60495	2.6824	2.31699	0.930042	2.54015	1.49063	2.1715	2.78006	1.37412	0.650726	0.729169	0.680138	0.849013	0.780325	1.68901	0.956634	1.01847	0.863445	1.40493	0.927681	0.971462	1.1573	2.05657	1.32	3.48105	1.73321	0.690884	0.423009	2.4292	1.84896	1.61898	1.86373	2.4449	1.37894
ENSG00000230384.1	RPSAP25	0	0	0	0	0	0	0	0	0.834744	0	0.112034	0	0	0	0.173163	0	0	0.058851	0	0	0	0	0.027877	0	0	0	0	0	0.023828	0	0	0	0	0	0	0.035606	0	0.088755	0	0	0	0	0	0
ENSG00000230385.1	ENSG00000230385	0	0	0.232175	0	0	0	0.671331	0.326512	0.622504	0	1.13722	0	0	0	0.891878	0	0.049822	0.859196	0.866655	0.102719	0.359127	0	0.286607	0	0.361099	0.1561	0.33244	0.346389	0	0.223918	0.247168	0	1.3457	0	1.82303	0	0.105832	0.149447	0.701179	0	1.28915	0	0	0
ENSG00000230386.5	ENSG00000230386	0	0	0	0	0	0	0	0	0	0	0	0	0	0	0	0	0	0	0	0	0	0	0	0	0	0	0	0	0	0	0	0	0	0	0	0	0	0	0	0	0	0	0	0
ENSG00000230387.5	ENSG00000230387	0	0	0.283084	0	0	0	0.032849	0	0.666232	0.346972	0.168132	0	0	0	0.448217	0.176719	0	1.11562	0	0.029503	0	0	0	0	0	0	0	0	0	0	0	0	0.007098	0	0	0.029033	0	0	0.13728	0	0	0	0	0
ENSG00000230390.1	LINC01048	0	0	0.097629	0	0	0	0	0	0.269669	0	0	0	0	0	0	0	0	0	0	0.129775	0	0	0	0	0	0	0	0	0	0	0	0	0	0	0	0	0	0	0.148186	0	0	0.106632	0	0.143009
ENSG00000230391.1	RPSAP23	0	0	0	0	0.0245	0	0	0	0	0.094264	0	0	0.043127	0	0.115442	0	0	0.029425	0	0	0	0	0	0	0	0	0	0	0	0	0	0	0	0	0	0	0	0	0	0.094635	0	0	0	0
ENSG00000230392.1	ENSG00000230392	0.011513	0	0.025072	0	0.108947	0	0	0	0.030834	0.355641	0.119775	0	0	0	0.089852	0.046562	0	0.272264	0	0.074765	0	0.004504	0.013994	0.010709	0	0	0.015907	0	0.005821	0.008354	0	0	0.017358	0	0	0.008731	0	0	0.100183	0.156632	0	0.042749	0	0.038356
ENSG00000230393.1	ENSG00000230393	0	0.056593	0.192272	0.194742	0.006873	0.254568	0	0.095092	0.200798	0.243812	0.107869	0.103208	0	0.226989	0.147808	0.130804	0	0.65426	0	0.072057	0	0.219495	0	0.133783	0	0.128037	0	0.066926	0	0.374919	0	0.280325	0	0.217741	0	0.208293	0	0.206128	0	0.260018	0	0.247334	0	0.33269
ENSG00000230395.1	ANAPC1P3	0	0	0	0	0	0	0	0	0	0	0	0	0	0	0	0	0	0	0	0	0	0	0	0	0	0	0	0	0	0	0	0	0	0	0	0	0	0	0	0	0	0	0	0
ENSG00000230397.1	SPTLC1P1	0.457867	5.82169	1.29666	0	0.223973	9.18317	0.61412	0	0	2.13833	0.888155	0	1.42712	1.70603	1.92816	0	1.37525	0	0.886337	0.767154	0.471074	0.261501	0.678619	0	2.04444	1.14075	1.41533	0	0.419841	0.254076	0.129978	0.278847	0.365686	0.689647	1.43363	0	1.1338	0	0.985671	0	3.43839	0.751465	0.384865	0.478193
ENSG00000230398.1	HINT2P1	0	0	0	0	0	0	0.054265	0	0	0	0	0	0	0	0.141281	0	0	0.16122	0	0	0	0	0	0	0	0	0	0	0	0	0	0	0	0.095289	0	0	0	0	0.081404	0	0	0	0	0
ENSG00000230399.1	RBBP8P1	0	0	0.019828	0	0	0	0	0	0	0.03929	0.01563	0	0.035866	0	0.047724	0	0	0.219933	0	0	0	0.007377	0	0.00886	0	0.009311	0.008761	0	0	0	0	0.014539	0	0	0	0.028933	0	0	0	0	0	0.021052	0.014543	0
ENSG00000230400.3	LINC01747	0	0.090389	0.287948	0	0	0.356836	0	0	0.331812	0.176802	0.099449	0.224262	0	0	0.264699	0	0	0.986709	0.007664	0.083699	0	0.020913	0	0.0793	0	0.013119	0	0	0.006778	0	0	0.061542	0	0.398529	0	0	0	0	0.037695	0.084112	0	0	0	0.020045
ENSG00000230401.1	LINC01972	0	0	0	0.428209	0	0	0	0	0	0	0	0	0	0	0	0	0	0.620123	0	0.03849	0	0.032686	0	0	0	0	0	0	0	0	0	0	0	0	0	0	0.024051	0	0	0.180471	0	0	0	0
ENSG00000230402.2	LINC01349	0	0	0	0	0	0	0	0	0	0	0	0	0	0	0	0	0	0.226982	0	0	0	0.038376	0	0	0	0	0	0	0	0	0	0	0	0	0.089296	0	0	0	0	0	0	0	0	0
ENSG00000230403.1	LINC01066	0	0	0	0	0	0	0	0	0	0	0	0	0	0	0	0	0	0	0	0	0	0	0	0	0	0	0	0	0	0	0	0	0	0	0	0	0	0	0	0	0	0	0	0
ENSG00000230404.1	ENSG00000230404	0	0	0	0	0	0	0	0	0	0	0	0	0	0	0	0	0	0.123803	0	0	0	0	0	0	0	0	0	0	0	0	0	0	0	0	0	0	0	0	0	0	0	0	0	0
ENSG00000230405.1	RPS3AP52	0	0	0	0	0	0	0	0	0.768792	0	0	0	0	0	0	0	0	0	0	0.107315	0	0	0	0	0	0	0	0	0	0	0	0	0	0	0	0	0	0	0	0	0	0.276341	0	0
ENSG00000230406.2	RPL23P5	0	0	0.529684	0	0	0.104499	0	0.131325	0.381955	0.283581	0	0	0	0	0	0	0	0.105451	0	0	0	0	0	0	0	0	0	0.126822	0.077041	0.099362	0	0	0	0	0	0	0	0	0	0.140164	0	0.145897	0	0.195381
ENSG00000230407.1	ENSG00000230407	0	0	0	0.022391	0	0	0	0	0.061593	0.049468	0.157308	0	0	0	0.150446	0	0	0.250369	0	0	0	0	0	0	0	0	0	0	0	0	0	0	0	0	0	0	0	0	0	0	0	0	0	0
ENSG00000230408.3	BZW1-AS1	0.096569	0	0.094016	0	0.07417	0	0.042787	0.08483	0	0.095095	0.376714	0	0.087018	0	0.17471	0.057222	0	0.089135	0	0.103441	0.038248	0.210793	0.140627	0.043794	0	0.136957	0.064624	0.240974	0.024048	0.132304	0	0.106218	0.022613	0.263927	0	0.035933	0	0	0.105533	0	0	0.050422	0	0
ENSG00000230409.3	TCEA1P2	7.29269	5.91568	4.35896	6.33303	2.47606	4.67037	2.93426	2.73681	6.57911	5.19915	3.76812	4.95843	6.1329	2.64298	2.42219	3.97802	1.54085	3.77392	3.30405	3.15084	2.80419	3.09756	2.80637	2.78599	3.08163	3.57619	3.35525	3.69775	2.97942	3.08198	3.03148	2.72977	4.51321	4.9324	6.42312	4.84593	4.11234	4.24371	4.22123	6.87674	6.90126	3.49046	3.97573	3.54518
ENSG00000230411.1	OR3D1P	0	0	0.126982	0	0	0	0	0	0.322775	0	0.202946	0	0	0	0.052175	0	0	0.211024	0	0	0	0	0	0	0	0	0	0	0	0	0	0	0	0	0	0	0	0	0	0	0	0	0	0
ENSG00000230412.1	ELOCP12	0	0	0	0	0	0	0	0	0	0	0	0	0	0	0	0	0	0	0	0	0	0	0	0	0	0	0	0	0	0	0	0	0	0	0	0	0	0	0	0	0	0	0	0
ENSG00000230415.1	LINC01786	0	4.24959	0.302606	0.321309	0.635754	1.68586	0	0.456697	0	0.326165	0.1282	2.20498	0	0	0.20717	0.195761	0	0.278207	0	0.880923	0	0.921517	0	0.901172	0	0.57273	0	1.91726	0	2.07109	0.114125	0	0	0.142335	0.42817	0.269001	0.177818	1.21088	0	3.66149	0.694118	1.50817	0.164663	1.34308
ENSG00000230416.3	OR5M4P	0	0	0	0	0	0	0	0	0	0.088833	0.070414	0	0	0	0.054351	0	0	0.220542	0	0	0	0	0	0	0	0	0	0	0	0	0	0	0	0	0	0	0	0	0.032907	0	0	0	0	0
ENSG00000230417.12	LINC00595	0.062902	0	0.317982	0.113664	0.093107	0	0	0.178854	2.83728	3.51277	1.23925	1.05577	0.547519	0.105978	0.878361	2.39	0	1.27133	0.034804	0.33052	0.005141	0.118721	0	0	0.020967	0.147673	0.02847	0.081454	0	0.241139	0	0	0.421164	0	0	0.095815	0	0.164532	0.454208	0.417648	0	0.120226	0	0.934727
ENSG00000230418.2	ARL2BPP7	0	0	0	0	0	0.079251	0	0	0	0.219429	0	0	0	0	0	0	0	0	0	0	0	0	0	0	0	0	0	0	0	0	0	0	0	0	0	0	0	0	0	0	0	0	0	0
ENSG00000230423.3	ENSG00000230423	0.034917	0	0.022845	0	0	0	0.158823	0	0.09338	0.603449	0.051191	0	0	0.01249	0.166719	0.029936	0.121206	0.175057	0.150597	0.060475	0.02774	0.037093	0.061634	0	0.084329	0	0.078375	0	0	0.069983	0.170531	0	0	0	0	0	0	0.662157	0.124528	0	0.080992	0.053264	0.040171	0.049119
ENSG00000230424.2	EMC1-AS1	2.75473	2.76382	3.57492	3.19601	0.524166	6.17464	0.784177	1.84521	1.09372	2.8839	1.56635	0.993849	1.36433	1.44674	1.22341	6.39707	0.436475	1.22567	1.67493	5.47044	1.09685	5.09124	1.0538	4.29439	1.64827	3.1055	0.756469	3.70062	0.220088	1.33507	1.20513	4.04333	1.33702	6.83302	1.14136	4.86542	1.28558	2.69576	0.778158	5.08298	0.768269	3.3122	1.73171	8.06237
ENSG00000230425.1	RSU1P1	0	0	0	0	0	0	0	0	0	0	0	0	0	0	0	0	0	0	0	0	0	0	0	0	0	0	0	0	0	0	0	0	0	0	0	0	0	0	0.187392	0	0	0	0	0
ENSG00000230426.5	LINC01036	0.499747	0.009644	0.189053	0.079351	1.09387	0.167459	0.009709	0.067504	0.155863	0.564263	0.788766	0.110053	0	0	0.395946	0.24335	0.57224	0.274999	0.21763	0.186848	0.114525	0.008463	0.094525	0.07023	0.389389	0.082903	0.090608	0.065496	0.089984	0.21362	0.168495	0.051595	0.39907	0.110956	0.782173	0	0.31161	0	0.089816	0.069921	0.052512	0.072394	0	0.182153
ENSG00000230427.1	ALG14-AS1	0	0	0	0	0	0	0	0	0	0	0	0	0	0	0	0	0	0	0	0	0	0	0	0	0	0	0	0	0	0	0	0	0	0	0	0	0	0	0	0	0	0	0	0
ENSG00000230428.1	ENSG00000230428	0	0	0	0	0	0	0	0	0	0	0	0	0	0	0	0	0	0	0	0.121291	0	0	0	0	0	0	0	0	0	0	0	0	0	0	0	0	0	0	0	0	0	0	0	0
ENSG00000230430.5	USP17L25	0	0	0	0	0	0	0	0	0	0	0	0	0	0	0	0	0	0	0	0	0	0	0	0.000524	0	0	0	0	0	0	0	0	0	0	0	0	0	0	0	0	0	0	0	0
ENSG00000230432.1	ENSG00000230432	0	0	0.227909	0	0	0	0	0	0	0	0	0	0	0	0	0	0	0	0	0	0	0	0	0	0	0	0	0	0	0	0	0	0	0	0	0	0.27929	0	0	0	0	0	0	0
ENSG00000230433.1	ENSG00000230433	0	0	0	0	0	0	0.022288	0	0	0	0	0	0	0	0	0.059484	0	0	0	0	0	0	0.029257	0	0	0	0	0	0	0	0.016761	0	0	0	0	0	0	0	0	0	0.027765	0	0	0
ENSG00000230434.3	LINC01650	0	0	0.101372	0	0	0	0	0	0	0.135339	0.134307	0	0	0	0	0	0	0.082135	0	0	0	0	0	0	0	0	0	0	0	0	0	0	0	0	0	0	0	0	0	0	0	0.041602	0	0
ENSG00000230435.1	ENSG00000230435	0	0.165627	0	0	0	0	0	0	0	0	0	0	0	0	0	0	0	0.060044	0	0	0	0.063682	0	0	0	0	0	0	0	0	0	0	0.042385	0	0	0	0	0	0	0	0	0	0	0
ENSG00000230437.1	ENSG00000230437	0	0	0	0	0	0	0	0	0.61707	0	0	0	0	0	0	0	0	0	0	0	0	0	0	0	0	0	0	0	0	0	0	0	0	0	0	0	0	0	0	0	0	0	0	0
ENSG00000230438.8	SERPINB9P1	2.60624	42.6161	1.97925	54.7626	0.665624	43.8831	2.60628	26.2828	4.66816	32.1955	2.20248	43.1845	4.47291	28.7617	2.06456	32.0274	0.856236	43.754	1.91176	22.6644	1.244	27.1745	1.27364	30.2903	1.42133	32.5121	1.74039	26.3542	2.07152	39.7588	1.30876	27.6529	4.30286	35.7201	1.46221	52.5695	3.27115	36.0536	1.08691	36.5069	1.596	41.757	2.06886	19.1747
ENSG00000230440.1	ENSG00000230440	0	0	0	0	0	0	0	0	0	0	0	0	0	0	0	0.402978	0	0	0	0	0	0	0	0	0	0	0	0	0	0	0	0	0	0	0	0	0	0	0	0	0	0	0	0.443116
ENSG00000230442.5	ASB15-AS1	0	0	0.0696	0.06691	0	0.100738	0.033061	0	0.553213	0.143266	0.056553	0	0.06569	0	0.114049	0.258089	0	0	0	0.136772	0.029096	0.077565	0	0	0.024705	0	0	0	0	0	0	0.160785	0	0	0	0	0	0	0.209729	0.071585	0	0.451727	0	0.909602
ENSG00000230444.1	TFAMP1	0	0	0.058751	0	0	0	0	0	0	0.120481	0	0	0	0	0.442319	0	0	0.076992	0	0	0	0	0	0.027873	0	0.202669	0	0	0	0	0	0	0	0	0	0	0	0	0	0	0	0	0	0
ENSG00000230445.4	LRRC37A6P	0.017696	0	0.119489	0.027578	0	0	0	0.013878	0.121358	0.258479	0.321365	0	0	0.076747	0.104473	0.153975	0	0.64971	0.013578	0.005684	0.009752	0.01993	0.028869	0.022038	0.020334	0.008718	0.027301	0	0.01028	0.007303	0.012346	0.038995	0.015083	0.066138	0	0	0.010747	0.020103	0.047667	0	0.028808	0	0.053544	0
ENSG00000230447.2	CTF2P	0	0	0	0	0	0	0	0	0	0.158683	0.250275	0	0	0	0	0	0	0.371622	0	0	0	0	0	0	0	0	0	0	0	0	0	0	0	0	0	0	0	0	0	0	0	0	0	0
ENSG00000230448.5	LINC00276	0.018818	0	0.089579	0	0.004954	0	0	0	0.361832	0.137043	0.0234	0	0	0	0.094844	0	0.251799	0.033922	0	0	0.011625	0	0.005732	0	0.003235	0.009237	0	0	0	0.00677	0	0	0.009211	0	0	0	0	0	0	0	0	0.264832	0	0
ENSG00000230449.1	RPL7P4	0.062789	0	0.237573	0	0	0	0.055335	0.108873	0.774801	1.45721	0.239767	0.120424	0	0	0.149136	0	0.036957	0.389945	0.068459	0.2765	0.245512	0	0	0.056403	0.041526	0.058573	0.027676	0.155164	0	0.084539	0.061938	0.271683	0.087379	0.243747	0.096749	0.835019	0	0.11374	0.044636	0.182237	0	0.192159	0.049767	0.950862
ENSG00000230450.1	NEK2P4	0	0	0.114606	0	0	0	0	0	0.285429	0	0.201116	0	0	0	0.313239	0	0	0.22935	0	0.012564	0	0	0	0	0.019136	0	0	0	0	0	0.009614	0	0	0	0.022113	0	0	0	0	0	0.047409	0.030521	0	0
ENSG00000230451.2	RPS29P6	0	0	0	0	0	0	0	0	0	0	0	0	0	0	0	0	0	0	0	0	0	0	0	0	0	0	0	0	0	0	0	0	0	0	0	0	0	0	0	0	0.811301	0	0	0
ENSG00000230452.1	LINC01381	0	0	0	0	0	0	0	0	0	0	0	0	0	0	0	0	0.230541	0	0	0	0	0	0	0	0	0	0	0	0	0	0	0	0	0	0	0	0	0	0	0	0	0	0	0
ENSG00000230453.10	ANKRD18B	0.060827	0	0.697695	0	0	0	0.209443	0	0.074855	0.077159	0.27227	0	0	0	0	0	0	0.005219	0.009974	0.038089	0	0	0.021194	0	0.029654	0	0	0	0.004399	0	0.009067	0	0.136264	0	0.254621	0	0.018678	0	0.064918	0.481337	0.006545	0	0.04719	0.013306
ENSG00000230454.1	ENSG00000230454	0.206001	2.2509	0.405462	1.7602	0.128479	2.10188	0.389032	1.85357	1.05357	2.50559	0.60779	1.59912	0.255354	2.03175	0.387801	2.63847	0.308757	0.938071	0.381089	1.20544	0.158513	1.44669	0.14843	2.30323	0.326907	2.11627	0.14214	2.01912	0.182179	1.19888	0.111452	1.62531	0.20085	3.65155	0.335528	2.20519	0.047552	3.62561	0.14022	1.71018	0.138462	1.86116	0.281844	3.54338
ENSG00000230457.3	PA2G4P4	5.06111	3.85197	3.16445	3.76997	2.26396	3.94468	3.04087	2.93767	8.57884	3.06147	2.09196	4.42194	3.72635	2.18195	2.20252	4.24861	2.11666	2.18765	1.72023	1.83415	1.7602	2.00648	1.06476	2.7969	2.07173	3.80635	1.91019	3.51401	2.7075	2.89455	2.24697	2.9249	2.14642	3.15413	2.93406	2.96206	1.72582	3.35352	2.71977	2.45062	2.25831	2.66564	2.20956	3.57722
ENSG00000230458.1	GPM6BP1	0	0	0	0	0	0	0	0	0	0	0	0	0	0	0	0	0	0	0	0	0	0	0	0	0	0	0	0	0	0	0	0	0	0	0	0	0	0	0	0	0	0	0	0
ENSG00000230459.3	ENSG00000230459	0	0	0	0	0	0	0	0	0	2.98262	0.199056	0	0.241795	0	0	0	0	1.0209	0	0	0	0	0	0	0	0	0	0	0	0	0	0	0	0	0	0	0	0	0	0	0	0	0	0
ENSG00000230461.9	PROX1-AS1	0.031819	0	0.36916	0	0	0	0	0	1.14666	0.346515	0.659159	0	0.179861	0.012097	0.336425	0.128916	0.006464	0.711429	0	0.145439	0.002588	0	0	0	0	0	0	0	0	0	0	0	0.024121	0	0.050266	0	0	0.021294	0.126219	0.24688	0.199135	0.073702	0	0.087534
ENSG00000230465.1	VENTXP4	0	0	0	0	0	0	0	0	0.107155	0.084986	0.033692	0	0	0	0.467699	0	0.025392	0.157588	0.023785	0	0	0	0	0	0	0	0	0	0	0	0	0	0	0	0	0	0	0	0	0	0	0.090293	0	0
ENSG00000230468.1	CLUHP5	0	0	0	0	0	0	0	0	0	0	0	0	0	0	0.068791	0	0	0.035657	0	0	0	0	0	0	0	0	0	0	0	0	0	0	0	0	0	0	0	0	0	0	0	0	0	0
ENSG00000230469.1	RPL5P26	0	0	0.188082	0	0	0	0	0	1.7596	1.18966	0.075346	0	0	0	1.13954	0	0	0.673762	0	0	0	0.035133	0	0	0	0	0	0	0	0	0	0	0	0	0	0	0	0	0	0	0	0	0	0
ENSG00000230470.1	ENSG00000230470	0	0	0	0	0	0	0.13816	0	0	0	0	0	0	0	0	0	0	0.417701	0	0	0.058358	0	0	0	0	0.139949	0	0	0	0	0	0	0	0	0	0	0	0	0	0	0	0	0	0
ENSG00000230471.1	ENSG00000230471	0	0	0.042556	0	0	0	0	0	0	0.04221	0.033576	0	0	0	0	0	0	0	0	0	0	0	0	0	0	0	0	0	0	0	0	0	0.009961	0	0	0	0	0	0	0	0	0	0	0
ENSG00000230472.5	ENSG00000230472	0	0	0	0	0	0	0	0	0	0.176796	0.139267	0	0	0	0	0	0	0	0	0	0	0	0	0	0.030792	0	0	0	0	0	0	0	0	0	0	0	0	0	0.183799	0	0	0	0	0
ENSG00000230474.1	ATP6V1G1P7	0	0	0	0	0	0	0	0	0.552229	0	0	0.840784	0	0	1.02587	0	0	1.25833	0	0	0	0	0	0	0	0	0	0	0	0	0	0	0	0	0	0	0	0	0	0	0	0	0	0
ENSG00000230476.1	OFD1P9Y	0	0	0	0	0	0	0	0	0	0	0	0	0	0	0	0	0	0	0	0	0	0	0	0	0	0	0	0	0	0	0	0	0	0	0	0	0	0	0	0	0	0	0	0
ENSG00000230477.1	ENSG00000230477	0	0	0	0	0	0	0	0	0	0	0.259609	0	0	0	0.549584	0	0	0.078062	0	0	0	0	0	0	0	0	0	0	0	0	0	0	0	0	0	0	0.029453	0	0	0	0	0	0	0
ENSG00000230478.1	ENSG00000230478	0	0	0	0	0	0	0	0	0	1.82449	0	0	0	0	0	0	0	0	0	0	0	0	0	0	0	0	0	0	0	0	0	0	0	0	0	0	0	0	0	0	0	0	0	0
ENSG00000230479.1	ENSG00000230479	0.0471	0	0.091931	0	0	0	0	0	0.117481	0.371646	0.294502	0	0.127518	0	0.511931	0	0	0.144804	0.234463	0.04045	0.130735	0	0	0	0.047252	0	0	0	0	0	0.141602	0	0	0	0.365612	0	0.301429	0	0	0	0.052066	0.098568	0.073506	0
ENSG00000230480.1	ENSG00000230480	0	0	0.183438	0	0	0	0	0	0	0	0	0	0	2.02588	0	0	0	0	0	0.080337	0	0.211373	0.121127	0	0.290805	0.101193	0.095511	0	0	0	0	0	0	0.355836	0	0	0	0	0.281032	0	0	0.203242	0	0
ENSG00000230481.2	IGKV1OR22-5	0	0	0.360583	0.194413	0	0	0	0	0	0	0	0	0	0	0.249252	0	0	0.475996	0	0	0	0	0.121355	0	0	0	0	0	0	0	0.571386	0	0.096038	0	0	0	0	0	0.416408	0.191981	0	0	0	0
ENSG00000230482.1	ATP5MC2P3	0	0	0	0	0	0	0	0	0	0	0	0	0.129339	0	0	0.334126	0	0	0	0	0	0	0	0	0	0	0	0	0	0	0.145531	0	0	0	0.119509	0	0	0	0	0.13788	0	0	0	0
ENSG00000230483.1	ENSG00000230483	0	1.96103	0	0	0	0	0	0.070864	0	1.21936	0	0	0.141884	0	0	0	0	0	0	0.313211	0.126942	0.808177	0	1.79286	0	0	0.072102	0.411261	0.083254	0	0	0.230402	0	1.18851	0	0.249712	0	0.282406	0	0.301149	0.092291	0	0.303418	0
ENSG00000230484.2	OR51A10P	0	0	0	0.080123	0	0	0	0	0.220575	0	0	0.170939	0	0	0	0	0	0.027079	0	0.019053	0	0	0	0	0	0	0	0	0	0.091137	0	0	0	0	0	0	0	0	0	0	0	0	0	0
ENSG00000230485.1	ENSG00000230485	0.043129	0	0	0	0	0	0	0	0	0	0.033913	0	0	0	0	0	0	0.052908	0	0	0	0	0	0	0	0	0	0	0	0	0	0	0	0	0	0	0	0	0.028611	0	0	0	0	0
ENSG00000230487.9	PSMG3-AS1	1.28714	3.46561	1.90586	3.84008	1.91931	2.92	2.76858	2.7266	4.71994	1.87908	0.895942	2.67373	1.38817	3.49034	1.15091	2.27633	2.68339	4.7015	2.71434	2.26839	1.63073	2.76774	1.86331	1.79987	1.32261	2.81529	2.20592	3.6619	1.19584	4.37097	1.62372	2.78712	1.38087	3.42109	2.93526	1.57808	1.04219	4.95349	1.32811	2.14981	1.44097	3.37779	3.77673	2.96623
ENSG00000230489.1	VAV3-AS1	0	3.00002	0	3.58559	0	4.80774	0	1.21095	0	1.83684	0	2.6204	0	0.863089	0	1.1026	0	0.610961	0	0.68823	0.031143	0.639711	0	1.43997	0	2.34486	0	2.1785	0	1.12251	0	1.54736	0	3.6881	0	4.45412	0	0.714461	0	1.52831	0	2.08771	0	1.72436
ENSG00000230490.4	ENSG00000230490	1.7738	0.014264	1.20496	0	0.315711	0	0.422283	0	3.006	0.628977	1.32828	0.030111	1.62793	0.012818	0.636074	0.01904	0.0278	0.47834	0.13093	0.08211	0.337598	0.017783	0.566483	0	0.70936	0.030481	0.798516	0	0.474594	0	0.501625	0	0.604591	0	0.629917	0	1.43633	0.032738	0.247852	0	0.222569	0.172629	1.84536	0.022773
ENSG00000230491.1	SRD5A2P1	0	0	0	0	0	0	0	0	0	0	0	0	0	0	0	0	0	0	0	0	0	0	0	0	0	0	0	0	0	0	0	0	0	0	0	0	0	0	0	0	0	0	0	0
ENSG00000230492.2	ENSG00000230492	0	0	0.791961	0.02867	0	0	0	0	0.839564	0.268908	1.14451	0	0	0	0.629987	0	0.025532	1.43307	0	0.027677	0	0	0	0	0	0	0	0	0	0	0	0	0	0	0	0	0	0	0.047002	0	0	0.067269	0	0
ENSG00000230495.1	ENSG00000230495	0	0	0.086912	0	0.09693	0	0	0	0	0	0.356779	0	0	0	0.112421	0	0	0.248049	0	0	0.148227	0	0.270623	0	0	0	0	0	0.047712	0	0	0	0	0	0	0.56914	0	0	0	0	0	0	0	0
ENSG00000230496.1	MTCO2P7	0	0	0	0	0	0	0	0	0	0	0	0	0	0	0.339691	0	0	0.090187	0	0	0	0	0	0	0	0	0	0	0	0	0	0	0	0	0	0	0	0	0	0	0	0	0	0
ENSG00000230497.2	EEF1B2P8	0	0	0.066396	0	0	0	0	0	0.70021	0.409003	0	0	0	0	0	0	0	0.044549	0	0	0	0	0	0	0	0	0	0	0	0	0	0	0	0	0	0	0	0	0	0	0	0	0	0
ENSG00000230498.3	ENSG00000230498	0.033275	0	0.017321	0	0	0	0	0	0.042428	0.068517	0	0	0	0	0.041582	0	0	0.130536	0	0	0	0	0	0	0	0	0	0	0	0	0	0	0	0	0	0	0	0	0.012851	0	0	0.055121	0	0
ENSG00000230499.1	ENSG00000230499	0	0	0	0	0	0	0	0	0	0	0.115621	0	0	0	0	0	0	0	0	0	0	0	0	0	0	0	0	0	0	0	0	0	0	0	0	0	0	0	0	0	0	0	0	0
ENSG00000230500.1	MKX-AS1	0	0	0.154783	0	0	0	0	0	0	0	0	0	0	0	0.495488	0.096165	0	0	0	0	0	0.029061	0	0	0	0	0	0	0	0	0	0	0	0	0	0	0	0	0	0	0	0	0	0
ENSG00000230501.1	ANKRD30BP3	0	0	0.073826	0	0	0	0	0	0	0.074098	0	0	0	0	0.077313	0	0	0	0	0	0	0	0	0	0	0	0	0	0	0	0	0	0	0	0	0	0	0	0	0	0	0	0	0
ENSG00000230502.1	ENSG00000230502	0	0	0	0	0	0	0	0	0	0	0	0	0	0	0	0	0	0	0	0	0	0	0	0	0	0	0	0	0	0	0	0	0	0	0	0	0	0	0	0	0	0	0	0
ENSG00000230506.2	ENSG00000230506	0	0	0	0	0	0	0	0	0	0.354361	1.07566	0	0	0	0.062647	0	0	0.44171	0	0	0	0	0	0	0	0	0	0	0	0.030798	0	0	0	0	0	0	0	0	0	0	0	0	0	0
ENSG00000230507.5	RPL7AP8	0	0	0.157389	0	0	0	0.024109	0.02382	0.406197	0.213368	0.042164	0.105071	0.048761	0.028676	0.065342	0.195678	0	0.640219	0.029962	0.023543	0	0.019612	0	0.024632	0	0	0.024207	0	0	0.037082	0.018085	0	0.025373	0.084971	0	0	0.01468	0.100107	0.080028	0.16852	0	0	0	0.151453
ENSG00000230508.1	RPL19P21	0	0	0.31634	0.154081	0	0.05807	0	0	1.91301	0.169419	0.258415	0	0.150449	0.087928	0.544092	0	0	0.882786	0.093369	0.105313	0	0.059383	0	0.154719	0	0.114151	0	0	0.042848	0.057264	0	0	0.117756	0	0.600287	0.063883	0	0.152764	0.248421	0.163497	0.04715	0.268557	0	0.123456
ENSG00000230510.8	PPP5D1P	1.39581	1.56177	1.29393	1.69986	2.77135	2.69098	0.404785	0.937743	2.55009	2.1198	1.3206	1.55357	0.203022	1.57069	0.859316	0.842764	0.218354	2.65832	0.868281	0.800116	1.01705	1.01994	0.426784	1.09538	0.41306	1.06567	0.886376	1.06093	0.720302	1.69908	0.952843	0.852747	0.591186	1.83376	0.401144	0.738615	0.829218	2.41034	0.350119	1.54578	0.38437	0.89734	0.169399	1.44982
ENSG00000230513.3	THAP7-AS1	3.31274	5.62759	2.4295	10.8378	2.05723	7.48573	1.51675	4.63126	4.76128	4.45983	2.04671	6.21845	0.990518	1.69645	2.74759	7.02023	0.928524	5.95675	1.79791	4.71468	1.2495	3.99659	2.24388	6.01814	2.53737	5.72949	2.14603	5.55896	1.60525	3.86648	1.72272	4.82587	1.74429	11.0237	1.57203	5.08805	1.77714	7.03839	1.81375	4.75402	2.64319	3.66674	2.30467	6.40296
ENSG00000230515.1	ENSG00000230515	0	0	0	0	0	0	0	0	0	0	0	0	0	0	0	0	0	0.084711	0	0	0	0	0	0	0	0	0	0	0	0	0	0	0.171193	0	0	0	0	0	0	0	0	0	0	0
ENSG00000230516.1	ENSG00000230516	0	0	0	0	0	0	0	0	0	0	0	0	0	0	0.185193	0	0	0.063321	0	0	0.020278	0	0	0	0	0	0	0	0	0	0	0	0	0	0	0	0	0	0	0	0	0	0	0
ENSG00000230519.2	HMGB1P49	0.093168	0	0.417165	0	0.509253	0	0	0.196931	1.57984	0.520505	0.683481	0.704995	0	0	1.39758	0	0	1.00159	0	0.036932	0.035431	0	0	0.082171	0	0.169471	0	0	0	0	0	0	0	0	0	0	0	0.161528	0.126183	0	0	0	0	0
ENSG00000230520.1	ENSG00000230520	0	0	0.094418	0	0	0	0	0	0.967091	0	0.075674	0	0	0	1.16996	0	0	0.35828	0	0	0	0.017642	0	0	0	0	0	0.040346	0	0	0	0	0	0	0	0	0	0	0	0	0	0	0	0
ENSG00000230521.1	ENSG00000230521	1.12956	6.3705	0.784199	7.38216	3.16331	6.44775	1.48658	3.53068	1.46646	2.66019	1.25253	9.41289	1.73282	5.93762	1.16882	1.40135	1.98502	9.74338	1.41857	2.32192	1.8343	6.00952	1.37463	8.17489	1.75546	4.81557	2.02685	9.57649	2.56959	4.87604	1.58777	9.42777	1.44058	9.07263	2.7676	7.34065	0.882194	5.09611	2.0659	5.47218	2.53339	5.52203	3.70245	11.3978
ENSG00000230522.5	MBD3L2	0	0	0	0	0	0	0	0	0	0	0	0	0	0	0	0	0	0	0	0	0	0	0	0	0	0	0	0	0	0	0	0	0	0	0	0	0	0	0	0	0	0	0	0
ENSG00000230523.1	LINC01756	0	0	0.033555	0	0.025303	0	0	0.007288	0.082129	0.09951	0.013202	0	0	0	0.060381	0.020014	0	0.077692	0	0	0	0	0	0	0	0	0	0	0	0	0	0	0	0	0	0	0	0	0	0.016747	0	0	0.012188	0
ENSG00000230524.8	COL6A4P1	0.014652	0.045194	0.015997	0.040823	0.00397	0.040667	0.118738	0.013285	0.602355	0.133744	0.078832	0.230851	0	0.004249	0.316006	0	0.017556	0.273944	0.050161	0.048012	0.03001	0.017087	0.063093	0.047597	0.020071	0.035775	0.006729	0.012472	0	0	0.040509	0.011185	0	0.139186	0.023796	0	0	0	0.090875	0.152795	0.067853	0.032478	0	0
ENSG00000230525.6	LINC01799	0	0	0	0	0	0	0	0	0.094064	0	0.118813	0	0	0	0.137138	0	0	0.251817	0	0	0	0	0	0	0	0	0	0	0	0	0	0	0	0	0	0	0	0	0	0	0	0	0	0
ENSG00000230526.1	ENSG00000230526	0	0	0	0	0.633335	0	0	0	0	0	0.077303	0	0	0	0	0	0	0	0	0	0	0	0	0	0	0	0	0	0	0	0	0	0	0	0	0	0	0	0	0	0	0	0	0
ENSG00000230528.7	NOS2P3	0.009942	0	0.052525	0	0	0	0	0	0.076439	0.062015	0.123527	0	0	0	0.092159	0	0	0.248909	0	0	0	0	0	0	0	0	0	0	0	0	0.006907	0	0	0	0	0	0.007889	0	0	0	0	0	0	0
ENSG00000230529.1	CEACAMP9	0	0	0	0	0	0	0	0	0	0	0	0	0	0	0	0	0	0.213699	0	0	0	0	0	0	0	0	0	0	0	0	0	0	0	0	0	0	0	0	0	0	0	0	0	0
ENSG00000230530.2	LIMD1-AS1	0.287836	1.17202	0.638209	1.66546	0.262364	1.694	0.320141	1.35817	1.19627	1.98989	0.53999	1.97163	0.145091	0.904672	0.327255	1.05425	0.257812	1.51564	0.316784	0.826064	0.193029	0.666393	0.298477	1.62678	0.212799	1.44752	0.388309	0.920488	0.241335	1.3192	0.365976	1.19955	0.638267	1.51371	0.165236	1.73236	0.104918	1.75396	0.728346	1.68525	0.302538	1.04321	0.136043	2.07759
ENSG00000230531.1	MTND5P7	0	0	0.020388	0	0	0	0	0	0.050165	0.040419	0.016078	0	0.018449	0	0	0	0	0.202668	0	0.026778	0	0	0	0	0	0	0	0	0	0	0.013555	0	0	0	0	0	0	0	0.075702	0	0	0	0	0
ENSG00000230532.1	ENSG00000230532	0	0.071127	0.10635	0.107511	0.060805	0	0.107725	0.309008	0	0.598497	0	0.232551	0	0.060061	0.14029	0.403804	0.071983	0.07996	0.194135	0.518422	0.138754	0.280851	0.134622	0.431816	0.277213	0.387612	0.104944	0	0	0.157253	0.07768	0.084489	0.054296	1.04046	0	0.089614	0	1.04064	0.242622	0	0	0.698772	0	0.156133
ENSG00000230533.5	ENSG00000230533	0.61316	0	0.127681	0	0	0	1.43054	0	1.22061	0.287508	0.778232	0	0	0	3.0793	0	0.640548	0.503877	0.628414	0	0.364046	0	0.403859	0	0.628357	0	0.156471	0.138196	0.168466	0	0.09216	0	0.298712	0	0.222931	0	0.519821	0.107223	0.064918	0	0	0.186681	0.157772	0
ENSG00000230534.6	ENSG00000230534	0.822942	1.19746	0.138331	0	0.601791	0.100038	0.558072	0.449318	0	0.569288	0.337105	0.427925	0.13051	0.425911	0.387039	0	0.219266	0	0.443924	0.389674	0.115597	0.181565	0.508082	0.36682	0.098139	0.166645	0.032661	0.244604	0.479097	0.447024	0.048639	0.159713	0.136274	0.231276	0.688026	0.384729	0.074865	0	0.260489	0.711203	0.568711	0.299221	0.240099	0
ENSG00000230535.1	BASP1P1	0	0	0.201785	0.064376	0	0	0.031779	0	0.177506	0.13831	0.436203	0	0	0	0.170215	0	0	2.84784	0	0	0.084043	0	0	0.032304	0	0	0	0	0	0	0	0	0	0	0	0	0	0	0	0	0	0.218471	0	0
ENSG00000230536.1	ENSG00000230536	0	0	0	0	0	0	0	0.025497	0	0.341448	0.045025	0	0	0	0	0	0	0.254039	0	0	0	0	0	0	0	0	0	0	0	0	0	0	0	0	0	0	0	0	0	0	0	0	0	0
ENSG00000230537.2	ENSG00000230537	0	0.651216	0.025364	0.982645	0	0	0.066936	0.02268	0.377183	0.052306	0.060908	0.048563	0	0	0.176326	0.073004	0	0.030084	0	0.100034	0.041697	0.113884	0	0.070729	0	0.083936	0	0	0.01247	0	0	0	0.161808	0.093277	0.197867	0.115226	0	0	0.019541	0	0	0	0.014952	0.072567
ENSG00000230538.1	PNPLA10P	0	0	0	0	0	0	0	0	0.041343	0	0.02658	0	0	0	0	0	0	0.029336	0	0.007389	0	0	0	0	0	0	0	0	0	0	0	0	0	0	0	0	0	0	0	0	0	0	0	0
ENSG00000230539.1	AOAH-IT1	0.092074	0	0.082589	0	0	0	0.040176	0	0	0.343339	0	0.348516	0	0.138112	0.106341	0	0	0.40734	0.048979	0.21937	0.035047	0	0	0	0	0	0	0.44702	0.090059	0.06	0	0	0	0	0.210354	0.13427	0	0	0.124889	0.085554	0	0	0	0
ENSG00000230542.6	LINC00102	0	0	0.028382	0	0	0	0	0	0	0	0.078709	0	0	0.0993	0	0	0	0	0	0	0	0	0	0	0	0	0	0	0.021045	0	0	0.010493	0	0	0	0	0	0	0	0.014257	0	0	0	0
ENSG00000230542.6_PAR_Y	LINC00102	0	0	0.028382	0	0	0	0	0	0.353286	0.169814	0.078709	0	0	0.0993	0.379134	0	0	0.577249	0	0	0	0	0	0	0	0	0	0	0.021045	0	0	0.010493	0	0	0	0	0	0	0	0.014257	0	0	0	0
ENSG00000230543.1	SNX3P1X	0	0	0	0	0	0	0	0	0	0	0	0	0	0	0	0	0	0	0	0	0	0	0	0	0	0	0	0	0	0	0	0	0	0	0	0	0	0	0	0	0	0	0	0
ENSG00000230546.1	ENSG00000230546	0	0	0	0	0	0	0	0	0	0	0	0	0	0	0	0	0	0	0	0	0	0	0	0	0	0	0	0	0	0	0	0	0	0	0	0	0	0	0	0	0	0	0	0
ENSG00000230547.1	HMGB1P11	0	0	0.356305	0	0.038863	0	0	0	1.32551	0.738036	0.289775	0	0	0	0.453463	0	0	0.534043	0.041679	0.09479	0	0	0	0	0.050706	0	0.033741	0	0.038106	0	0	0.109904	0.070382	0.059782	0	0	0	0	0.269339	0	0.041983	0.309362	0	0
ENSG00000230548.1	MTND4P27	0	0	0	0	0	0	0	0.012353	0.209357	0	0.044435	0	0	0	0	0	0	0.050282	0	0.024593	0	0.010448	0	0	0	0	0	0	0	0.019391	0	0	0	0	0	0	0	0	0	0.084515	0	0	0	0
ENSG00000230549.3	USP17L1	0	0	0.046659	0	0	0	0	0	0.472677	0	0.153436	0	0	0	0.214314	0	0	0.513053	0	0	0.003075	0	0	0	0	0	0	0	0	0	0	0.008583	0	0	0	0	0	0	0	0	0.051059	0	0	0
ENSG00000230550.2	ERLNC1	0	0	0.177587	0	0	0	0	0	0	0	0.117345	0	0	0	0.32391	0	0	0.313122	0	0	0	0	0	0	0	0	0	0	0	0	0	0	0	0	0	0	0	0	0	0	0	0	0	0
ENSG00000230551.4	ENSG00000230551	4.84219	5.53972	3.18431	7.49733	2.7663	5.14303	2.16793	3.04631	5.15261	4.26564	2.30737	5.23882	3.30348	3.27098	3.18021	4.31153	2.22463	4.34332	2.0168	3.39189	2.15666	2.82496	2.14913	3.71233	2.33722	4.21463	2.62805	3.02255	2.01488	4.20415	2.28185	2.83118	2.86899	4.67296	3.7624	5.61229	2.76054	4.28384	2.24644	5.49642	3.00277	4.53549	2.65111	4.86413
ENSG00000230552.6	ENSG00000230552	0	0	0.068508	0.364951	0.051633	0.024146	0.090648	0.087704	0.328478	0.36884	0.219193	0	0.196112	0	0.070003	0	0	0.239968	0.016125	0.015188	0.014296	0	0	0.22913	0.038165	0.094325	0.071529	0	0.203495	0.004998	0.033135	0	0.139026	0	0.038396	0	0.042241	0	0.03814	0	0	0.007785	0.010395	0
ENSG00000230555.2	LINC02916	0.355	0.635291	0.394483	1.05052	0.931994	3.07347	0.522125	1.38939	0.146328	1.49273	0.659855	0.454711	0.893881	0.556179	0.493699	3.37885	1.42967	0.623106	1.06792	0.969017	0.626045	1.05454	0.544772	1.0122	0.568832	0.443008	1.145	1.2702	0.762729	1.35996	0.624766	0.728304	0.583577	0.643995	1.32415	2.01444	0.094633	1.29341	0.507468	0.862893	0.930668	1.39516	0.560716	1.30352
ENSG00000230556.1	ENSG00000230556	0	0	0	0	0	0	0	0	0	0	0	0	0	0	0	0	0	0	0	0	0	0	0	0	0	0	0	0	0	0	0	0	0	0	0	0	0	0	0	0	0	0	0	0
ENSG00000230558.2	CEACAMP2	0	0	0	0	0	0	0	0	0	0	0.721916	0	0	0	0	0	0	0.481522	0	0	0	0	0	0	0	0	0	0	0	0	0	0	0	0	0	0	0	0	0	0	0	0.135468	0	0
ENSG00000230559.1	RPL17P12	0	0	0.187024	0	0	0	0	0	0	0	0.077074	0	0	0	0.121796	0.234844	0	0.135954	0	0	0	0	0	0	0	0	0	0	0	0	0	0	0	0	0	0	0	0	0	0	0	0	0	0
ENSG00000230561.6	CCDC192	0	0	0.095389	0	0.292831	0	0.031925	0	0.787977	0	0.478217	0	0	0	0.110079	0	0.213228	0.055892	0.039289	0.089428	0	0	0.11969	0	0	0	0.040689	0	0	0	0	0	0	0	0	0	0	0	0.050801	0	0	0	0	0
ENSG00000230562.3	FAM133DP	9.1392	5.15425	2.36536	6.57023	2.98569	4.26856	2.29448	1.51941	3.95661	8.18923	3.28436	6.07177	3.72114	2.02886	3.10862	3.5185	1.66101	3.31788	2.5949	4.19314	2.25121	1.87134	2.58685	2.22891	2.89666	4.09404	4.00216	2.29786	2.60426	3.7031	2.11598	3.42042	1.81424	6.336	2.47586	5.74774	3.54882	3.22984	2.80177	7.46354	4.04221	4.30398	2.68557	3.71276
ENSG00000230563.4	ENSG00000230563	0	0	0.178573	0	0	0	0	0	0.163664	0.280327	0.027583	0.315575	0	0	0.445534	0	0	0.653436	0	0	0	0	0.023182	0	0.010974	0	0	0	0	0	0	0	0	0	0	0	0	0	0	0	0	0	0.086077	0.065753
ENSG00000230564.1	CALM1P2	0	0	0	0	0	0	0	0	0	0.509428	0	0	0	0	0	0.9155	0	0.185692	0	0	0	0	0	0	0	0	0	0	0	0	0	0	0	0	0	0	0	0	0	0	0	0	0	0
ENSG00000230565.1	ZNF32-AS2	0	0	0	0.083851	0	0	0	0	0	0.091339	0	0	0	0	0	0.109942	0	0.596866	0	0.079565	0	0	0	0.063007	0	0	0.041337	0	0	0.03176	0	0	0	0	0	0.068907	0	0.086039	0	0	0	0	0	0
ENSG00000230568.1	SF3A3P1	0	0.04564	0.07631	0.091554	0.025866	0	0.011105	0.022305	0.819384	0.203388	0.30214	0.097281	0	0	0.400596	0	0.014825	0.617726	0.014034	0.011157	0.010072	0.037836	0.044632	0.022893	0.033771	0.04806	0.02299	0	0.01249	0	0.042476	0	0.059778	0	0.019497	0.018709	0.032417	0	0.132627	0.025497	0.04164	0.162458	0.075872	0.109368
ENSG00000230569.1	ENSG00000230569	0	0	0	0	0	0	0	0	0	0.102795	0	0	0	0	0	0	0	0.129547	0	0	0	0	0	0	0	0	0	0	0	0	0	0	0	0	0	0	0	0	0	0	0	0	0	0
ENSG00000230570.1	ENSG00000230570	0	0	0	0	0	0	0	0	0.080492	0	0.076601	0	0	0	0	0	0	0.03889	0	0.014108	0	0	0	0	0	0	0	0	0	0	0	0	0	0	0	0	0	0	0	0	0	0	0	0
ENSG00000230571.2	ENSG00000230571	0	0	0	0.318111	0	0	0	0	0	0	0	0	0	0	0	0	0	0.123128	0	0	0	0	0	0	0	0	0	0	0	0	0	0	0	0	0	0	0	0	0	0	0	0.165702	0	0
ENSG00000230572.5	ENSG00000230572	0	0	0	0	0	0	0	0	0	0	0	0	0	0	0	0.082577	0	0	0	0	0	0	0	0	0	0	0	0	0	0	0.011527	0	0	0	0	0	0	0	0	0.065357	0	0.105918	0	0
ENSG00000230573.1	LINC02639	0	0	0	0	0	0	0	0	0	0.38039	0.074852	0	0	0	0	0	0	0	0	0.08058	0	0	0	0	0	0	0	0	0	0	0	0	0	0	0	0	0	0	0	0	0	0	0	0
ENSG00000230575.1	ENSG00000230575	0	0	0	0	0	0	0	0	0	0	0.133188	0	0	0	0	0	0	0	0	0	0	0.059785	0	0	0	0	0	0	0	0	0	0	0	0	0	0	0	0	0	0	0	0	0	0
ENSG00000230576.1	OR6R1P	0	0	0.043154	0	0	0	0	0	0	0.087042	0	0	0	0	0.053241	0	0	0	0	0	0	0	0	0	0	0	0	0	0	0	0	0	0	0	0	0	0	0	0	0	0	0	0	0
ENSG00000230578.3	TMLHEP1	0	0.049776	2.44359	9.07021	0.046956	2.3253	0	0	0	4.64004	0.446352	0	1.58066	0	0.090782	0	0	0.833168	0	0.800158	0	1.67475	0.581959	0	0.554096	0	0.148818	0	0	1.27111	0	0.484994	3.33891	0	0.062344	0	0.120643	1.28449	0.685555	2.63772	0.356905	5.02766	0	3.93758
ENSG00000230580.1	RPL19P5	0	0.067528	0.304884	0.543853	0.057684	0	0.306076	0.342699	1.0106	1.6667	0.575306	0.61836	0.159278	0.256689	0.655526	0.875347	0.408926	1.05519	0.061461	0.6381	0.307578	0.306071	0.067609	0.358474	0	0.576051	0.099652	0.187877	0	0.587892	0.332168	0.321403	0	0.179251	0.08898	0.450282	0.339898	0.396392	0.789637	0.212416	0.31299	1.2769	0	0.148921
ENSG00000230581.2	ACTG1P14	2.05645	4.06525	0.593331	7.10504	1.44144	5.37188	1.09084	1.64317	3.25272	4.05738	0.795315	6.24374	2.6529	6.41309	1.09287	5.98258	0.525478	4.33963	1.18977	4.07576	0.887115	2.91492	1.25533	5.80639	0.478724	4.40617	1.02242	2.69202	0.994911	4.24171	1.16478	3.2977	1.02276	5.44588	2.08813	6.1117	0.631252	3.83292	0.802817	4.68188	1.24348	4.73314	1.03892	4.00664
ENSG00000230583.8	GTF2IRD1P1	0	0.569538	0.105456	0.528342	0.294496	0.288742	0.046936	0.284785	0	0.374241	0.20175	0.63958	0.064412	0.359012	0	0.393816	0	0.593529	0.04733	0.301276	0.041315	0.171737	0.138715	0.251659	0.009109	0.058005	0.060452	0.303113	0.035184	0.189109	0.031316	0.118162	0.061552	0.076374	0.110204	0.159599	0.017329	0.027607	0.412787	0.014664	0.031779	0.231246	0.054203	0.643074
ENSG00000230584.1	CCT5P2	0	0	0	0	0.01158	0	0.009934	0	0.338263	0	0.03606	0	0	0	0.082693	0	0.026523	0.067213	0	0.008881	0.009024	0.016996	0.026646	0	0	0	0.020256	0	0	0.015711	0.038052	0	0.010706	0	0.034894	0	0.005808	0	0.050926	0.022867	0	0	0	0
ENSG00000230585.2	PHBP12	0	0	0	0	0	0.109394	0	0	0.267475	0.315907	0	0	0.0482	0	0.064587	0.126671	0	0.133069	0	0	0	0	0.031186	0	0	0	0	0	0	0	0	0	0.025077	0	0	0	0	0	0.310914	0.105605	0	0.111454	0.042324	0
ENSG00000230587.3	LINC02580	0.017693	0.39202	0.055131	0.081967	0	0.196047	0.007932	0.223947	0.360671	1.73045	0.084665	0.139144	0	0.03931	0.055286	0.591403	0	0.534248	0	0.054687	0.014451	0.150378	0	0.203487	0.006046	0.218017	0.024313	0.129691	0.026769	0.428005	0.018285	0.12111	0	0.153878	0.111504	0	0.011627	0.172743	0	0.275395	0.039923	0.292522	0	0.078682
ENSG00000230589.1	IMP3P1	0	0	0	0	0	0	0	0	0.700835	0	0	0	0	0	0.111153	0	0	0	0	0	0	0	0	0	0	0	0	0	0	0	0	0	0	0	0	0	0	0	0	0	0	0	0	0
ENSG00000230590.12	FTX	21.3911	34.8738	9.629	38.9372	10.8907	26.2951	7.94088	12.812	23.7551	26.8584	7.46433	38.7734	13.3699	20.0085	11.0938	27.3606	5.38263	23.9778	9.60705	17.1254	9.54946	16.2312	10.1045	19.0923	5.439	21.2122	10.5887	13.8282	9.41231	20.8191	8.0688	14.3448	7.78246	29.2752	14.1746	22.9392	6.41454	28.8809	4.66089	24.5021	7.624	23.4918	8.35604	34.2775
ENSG00000230592.2	RPSAP8	0.191063	0.08546	0.064505	0.133231	0.082634	0.067246	0.061466	0.081356	0.803153	0.093745	0.156697	0.09666	0.092444	0.071555	0.54961	0.056414	0.219508	0.605317	0.116195	0.285276	0.128734	0.048974	0.165779	0.031115	0.050351	0.095296	0.042344	0.117564	0.11907	0.0326	0.060964	0.088092	0.176156	0.250723	0.58602	0.108842	0.04297	0.087998	0.104959	0.228451	0.196171	0.201082	0.203737	0.227063
ENSG00000230593.3	PPIAP40	0	0	0	0	0	0	0	0.050267	0	0	0	0.22683	0	0	0.411032	0	0	0.699779	0.063168	0.09297	0.102222	0	0	0	0.038674	0.108129	0	0.096605	0	0	0	0	0	0	0	0	0.05873	0	0.217755	0.087336	0	0	0	0
ENSG00000230594.3	CT47A4	0	0	0	0	0	0	0	0	0	0	0	0	0	0	0	0	0	0	0	0	0	0	0	0	0	0	0	0	0	0	0	0	0	0	0	0	0	0	0	0	0	0	0	0
ENSG00000230595.1	RSL24D1P2	0	0	0	0	0	0	0	0	0	0.364476	0.287052	0	0	0	0	0	0	0.141889	0	0	0	0	0	0	0	0	0	0	0	0	0	0	0	0	0	0	0	0	0	0	0	0.745406	0	0
ENSG00000230596.3	GPAA1P2	0	0.026952	0.082109	0	0	0	0	0	0	0	0.09713	0	0	0	0	0	0	0.04803	0	0	0	0	0	0	0	0	0	0	0	0	0	0	0	0	0	0	0	0	0	0	0	0	0.313185	0
ENSG00000230597.1	ENSG00000230597	0	0	0	0	0	0	0	0	0	0	0.154592	0	0	0	0	0	0	0	0	0	0	0	0	0	0	0	0	0	0	0	0	0	0	0	0	0	0	0	0	0	0	0	0	0
ENSG00000230598.2	OR2H4P	0	0	0.058127	0	0	0	0	0	0.047603	0	0	0	0	0.023331	0.116537	0	0	0.079081	0	0	0	0	0	0	0	0	0	0	0	0	0	0	0	0	0	0	0.033645	0	0	0	0	0.045977	0	0
ENSG00000230599.2	ENSG00000230599	0	0	0	0	0	0	0	0	0	0.250898	0.098525	0	0	0	0.157303	0	0	0	0	0	0	0	0	0	0	0	0	0	0	0	0	0	0	0	0	0	0	0	0	0	0	0	0	0
ENSG00000230600.1	ENSG00000230600	0	0	0	0	0	0	0	0	0	0	0	0	0	0	0	0	0	0.167643	0	0	0	0	0	0	0	0	0	0	0	0	0	0	0	0	0	0	0	0	0	0	0	0	0	0
ENSG00000230601.7	TEX48	0	0	0	0	0	0	0	0	0	0	0.054873	0	0	0	0	0	0	0.318761	0	0	0	0	0	0	0	0	0	0	0	0	0	0	0.241598	0	0	0	0	0	0	0	0	0	0	0
ENSG00000230603.1	ENSG00000230603	0	0	0	0	0	0	0	0	0	0	0	0	0	0	0	0	0	0	0	0.379604	0	0	0	0	0	0	0	0	0	0	0	0	0	0	0	0	0	0	0	0	0	0	0	0
ENSG00000230604.2	TSEN15P2	0	0	0	0	0	0	0	0	0	0	0	0	0	0	0.487336	0	0	0	0	0	0	0	0	0	0	0	0	0	0	0	0.066872	0	0	0	0	0	0	0	0	0	0	0	0	0
ENSG00000230605.1	MTCYBP6	0	0	0	0	0	0	0	0	0	0	0	0	0	0	0	0	0	0	0	0	0	0	0	0	0	0	0	0	0	0	0	0	0	0	0	0	0	0	0	0	0	0	0	0
ENSG00000230606.11	ENSG00000230606	3.56378	19.1643	4.15804	11.052	5.57787	12.5844	1.7343	7.28095	6.92249	13.7327	2.41696	16.1783	1.9783	17.3706	4.15097	9.137	0.628034	10.7663	2.10252	12.2802	3.48025	6.00005	4.21575	14.1011	2.04874	10.916	2.97887	7.27142	2.97146	9.455	1.50925	6.70078	2.68686	9.92035	4.37233	13.0958	2.01921	19.6628	2.48578	14.5572	1.3211	11.8479	1.74903	21.8073
ENSG00000230607.3	ENSG00000230607	0	0	0	0	0	0	0	0	0	0.168644	0	0	0	0	0	0.050763	0	0.026041	0	0.018398	0	0.015624	0.024903	0	0	0	0	0	0	0	0	0	0	0	0	0	0	0	0	0	0	0	0.032993	0.0602
ENSG00000230609.1	ENSG00000230609	0	0	0	0	0	0	0	0	0	0	0	0	0	0	0	0	0	0	0	0	0	0	0	0	0	0	0	0	0	0	0	0	0	0	0	0	0	0	0	0	0	0	0	0
ENSG00000230611.1	HMGB1P27	0	0	0	0	0	0	0	0	0	0.159071	0.25088	0	0	0	0.098352	0	0	0.212961	0	0	0	0	0	0	0	0	0	0	0	0	0	0	0	0	0	0	0	0	0	0	0	0	0	0
ENSG00000230612.3	ENSG00000230612	0	0	0.210002	0	0.078241	0	0	0	0	0.111658	0.282249	0.110384	0	0.030051	0.319369	0.134279	0	0.172579	0.031445	0.183991	0.022533	0	0	0.025871	0	0.026905	0.025412	0	0	0.155546	0.018974	0	0	0	0	0.042521	0	0	0.107649	0.238423	0	0.441536	0	0
ENSG00000230613.1	HM13-AS1	0	0	0	0	0	0	0	0	0	0	0.086536	0	0	0	0	0	0	0	0	0	0.045297	0	0	0	0	0	0.102765	0	0	0	0.038044	0	0	0	0	0	0	0	0.079322	0	0	0	0	0
ENSG00000230614.3	DYNLL1P7	0	0	0.333387	0	0	0	0	0	0	0	0.294917	0	0	0	0	0	0	0	0	0	0	0	0	0	0	0	0	0	0	0	0	0	0	0	0	0	0	0	0	0	0	0	0	0
ENSG00000230615.8	ENSG00000230615	0.201963	0.380534	1.26249	0.551414	0.157378	1.1297	0.22406	3.79038	1.70556	3.31818	0.707842	0.566354	0.642791	1.32979	0.744343	0.047891	0.044383	2.74475	0.768865	20.9698	0.237929	2.57616	0.191175	1.22198	0.278127	1.56851	0.757585	1.67487	0.29427	3.78108	0.656549	3.07672	0.744788	0.249009	0.478575	0.359769	0.088504	0.025158	3.61415	1.68142	0.106983	6.65481	0.610753	6.18612
ENSG00000230617.1	ENSG00000230617	0	0	0	0	0	0	0	0	0	0	0	0	0	0	0	0	0	0	0	0	0	0	0	0	0	0	0	0	0	0	0	0	0	0	0	0	0	0	0	0	0	0	0	0
ENSG00000230618.3	H3P12	0	0	0	0	0	0	0	0	0	0	0	0	0	0	0.380423	0	0	0	0	0	0	0	0	0	0	0	0	0	0	0.10549	0	0	0	0	0	0	0	0	0	0	0	0	0	0
ENSG00000230621.1	ENSG00000230621	0	0	0	0	0	0	0	0	0	0.946054	0	0	0	0	0	0	0	0	0	0	0	0	0	0	0	0	0	0	0	0	0	0	0	0	0	0	0	0	0	0	0	0	0	1.38859
ENSG00000230622.1	UQCRHP1	0	0	0	0	0	0	0	0	0	0	0	0	0	0	0	0	0	0.26535	0	0.124638	0	0	0	0	0	0	0	0	0	0	0	0	0	0	0	0	0.922067	0	0	0	0	0.323381	0	0
ENSG00000230623.7	ENSG00000230623	0.065471	0	0.825311	0	0.229483	0	0	0	1.77352	0.685352	0.528509	0	0	0	0.275021	0	0	0.729598	0.231266	0.205247	0.282515	0.040851	0.132267	0	0.475389	0	0.358517	0	0.201467	0	0.317167	0.084489	0.052952	0	0.755761	0	0.196018	0	0.54607	0	1.45474	0.293615	0.10434	0.157748
ENSG00000230626.4	ENSG00000230626	0.090129	0.018327	0.24396	0.055301	0.125022	0	0.14745	0.134224	0.075937	0.24424	0.265447	0.280695	0.110944	0.032763	0.555517	0.219831	0.089496	0.566725	0.067599	0.0938	0.048497	0.03399	0.160859	0.082789	0.122084	0.115746	0.108958	0.126569	0.286542	0.084211	0.31672	0.135199	0.73348	0.118173	0.376323	0.13541	0.039039	0	0.155474	0.153565	0.302633	0.390552	0.230693	0.043691
ENSG00000230627.1	ENSG00000230627	0	0	0	0	0	0	0	0	0	0	0	0	0	0	0	0	0	0.092846	0	0	0	0	0	0	0	0	0	0	0	0	0	0	0	0	0	0	0	0	0	0	0	0	0	0
ENSG00000230628.1	ENSG00000230628	2.92788	0	2.22852	0	0.170232	0	0.423732	0.004209	1.8709	0.096115	2.36659	0.018247	0.087665	0	3.38728	0.011606	1.00363	0.210872	0.646366	0	0.247298	0	0.202618	0	0.781303	0	0.575407	0	0.149586	0	0.391692	0	0.515476	0.007328	0.270374	0	0.410683	0	0.036176	0	0.351161	0	0.903196	0
ENSG00000230629.2	RPS23P8	116.403	65.4201	40.6997	141.008	44.2143	106.966	40.1162	69.6356	106.645	48.7642	57.3516	61.4675	55.0748	73.0259	40.6694	52.5737	66.2877	119.394	42.7375	34.6611	26.6972	41.0318	26.7309	72.4849	45.9485	50.5994	38.163	62.9938	41.6168	46.6681	30.7438	63.8764	56.7768	120.946	100.23	102.169	28.6226	50.4733	47.5519	70.2027	99.0708	70.3833	68.1025	78.5649
ENSG00000230630.5	DNM3OS	0.368405	0.074279	0	0	1.18161	0	0.317415	0.489612	0.346261	0	0.146182	0	0.012612	0	0.033522	0	0	0.077479	0	0	0	0.180396	0	0.177055	0	0	0	0	0	0.042027	0	0.070707	0	0	0	0	0	0	0.177434	0	0	0	0.010092	0
ENSG00000230631.1	ENSG00000230631	0	0	0.79548	0	0.137149	0	0.105627	0	0.624101	0	0.184632	0	0.217113	0	0.293954	0	0.226949	0	0	0	0.096897	0	0.070456	0	0	0	0	0	0	0	0.081362	0	0.113716	0	0	0	0	0	0.337573	0	0.138698	0	0	0
ENSG00000230634.1	FAM136EP	0	0.433113	0.384934	0	0	0	0	0	0	0	0.319284	0	0	0	0	0	0	0.499899	0	0	0	0	0	0	0	0	0	0.362726	0	0	0	0	0	0	0	0	0	0	0	0	0	0	0	0
ENSG00000230635.2	CYP4F60P	0	0	0	0	0	0	0	0	0	0	0	0	0	0	0	0	0	0	0	0	0	0	0	0	0	0	0	0	0	0	0	0	0	0	0	0	0	0	0	0	0	0	0	0
ENSG00000230636.1	RPL36P1	0	0	0	0	0	0	0	0	0	0	0.404711	0	0	0	1.36881	0	0	4.80127	0	0.363491	0	0	0	0	0	0	0	0	0	0	0	0	0	0	0	0	0	0	0	0	0	0	0	0
ENSG00000230637.2	ENSG00000230637	0	0.257712	0.337383	0.193993	0.073208	0	0	0.06249	0.356396	0	0.054756	0.416262	0	0	0.598354	0.333138	0	0.181702	0	0.655806	0	0.075894	0.041236	0.194692	0	0.067232	0	0	0	0.048383	0.02368	0	0	0.281167	0	0	0	0	0	0.415909	0	0	0	0.195832
ENSG00000230638.4	ENSG00000230638	0	0	0.19219	0	0.032169	0	0	0.026973	0.548192	0.094937	0.289717	0	0	0	0.249572	0	0	0.203519	0	0.014011	0	0	0	0	0	0	0	0	0	0.021906	0.015893	0	0	0	0.036297	0	0	0	0	0.143816	0	0	0	0
ENSG00000230639.1	VN1R36P	0	0	0	0	0	0	0	0	0	0	0	0	0	0	0	0	0	0	0	0	0	0	0	0	0	0	0	0	0	0	0	0	0	0	0	0	0	0	0	0	0	0	0	0
ENSG00000230641.1	USP12-DT	0	0	0.847658	0.328255	0	0	0	0.303401	0	0	0	0	0	0	0	0	0	3.32134	0	0	0.269994	0.225873	0.19233	0	0	0.163307	0	0	0	0	0.111841	0	0	1.17526	0	0	0.176989	0	0	0.913647	0	0	0	0
ENSG00000230643.1	ENSG00000230643	0	0	0	0	0	0	0	0	0	0	0	0	0	0	0	0	0	0	0	0	0	0	0	0	0	0	0	0	0	0	0	0	0	0	0	0	0	0	0	0	0	0	0	0
ENSG00000230645.2	LINC01818	0	0	0	0	0	0	0	0	0	0	0.047895	0	0	0	0	0	0	0	0	0	0	0	0	0	0	0	0	0	0	0	0	0	0	0	0	0	0	0	0	0	0	0	0	0
ENSG00000230646.1	KLF2P2	0	0	0	0	0	0	0	0.017057	0.096586	0.230473	0.060948	0	0	0	0	0.185057	0	0.423703	0	0	0	0.014265	0	0	0	0	0	0	0	0	0	0	0	0	0	0	0	0	0	0	0.021398	0	0	0.05493
ENSG00000230647.2	ENSG00000230647	0	0	0	0	0	0	0	0	0	0.106515	0.028149	0	0	0	0	0	0	0.033695	0	0	0	0	0	0	0	0	0	0	0	0	0	0	0	0	0.027622	0	0	0	0	0	0	0.056356	0	0
ENSG00000230648.1	ENSG00000230648	0	0	1.57783	0	0	0	0	0	4.59064	0	0	0	1.85892	0	0	0	0.997605	0	0	0.418894	0	0	0	0.323898	0	0	0	0	0	0	0.435975	0.936767	0	0	0	0	0	0	0	0	0	0	0	0
ENSG00000230649.3	ENSG00000230649	0.033522	0.893894	0.417578	0.030685	0.171647	0.183851	0	0.432898	0.253317	0.673877	0.187251	0.961657	1.15832	0.272657	0.123295	1.13537	0.019943	0.143095	0.037564	0.487516	0.026946	0.087834	0.148904	1.03187	0.011321	0.112506	0.136306	0.056331	0.184341	0.360866	0.097382	0.350184	0.127681	0.263366	0	0.40219	0.008683	0.127404	0.139145	0.033912	0.592282	0.559182	0.051634	0.579319
ENSG00000230650.1	ENSG00000230650	0	0	0.035703	0	0	0.022173	0	0	0.319024	0.243551	0.179931	0	0	0	0.143852	0	0.01275	0.397303	0	0	0	0.015225	0	0	0.010948	0	0	0	0	0.007639	0.007375	0.008154	0	0	0	0	0	0	0	0	0	0	0	0
ENSG00000230651.8	RGPD4-AS1	0	0.042291	0.066529	0	0	0	0	0	0	0	0.053956	0	0	0.124169	0.291607	0	0	0	0.077384	0.140111	0	0	0	0	0	0	0	0	0	0	0	0	0	0	0	0	0	0	0	0	0	0	0	0
ENSG00000230654.1	MTCO2P25	0	0	0	0	0	0	0	0	0	0	0	0	0	0	0	0	0	0	0	0	0	0	0	0	0	0	0	0	0	0	0	0	0	0	0	0	0	0	0	0	0	0	0	0
ENSG00000230655.3	OR7E55P	0	0	0	0	0.024066	0	0	0	0	0.092646	0.073416	0	0	0	0.113432	0	0	0.288697	0	0	0	0	0	0	0	0.022226	0	0	0	0	0	0	0	0	0	0	0	0	0	0	0	0	0	0
ENSG00000230657.8	PRB4	0	0	0.220651	0	0	0	0	0	0	1.6034	0.263462	0	0	0	0.109005	0.160844	0	3.07278	0	0	0	0	0	0	0	0	0	0	0	0	0	0	0	0	0	0	0	0	0.120892	0	0	0	0	0
ENSG00000230658.2	KLHL7-DT	0.156357	0.249931	0.071409	0.143936	0.164679	0.221654	0.122288	0.2347	0.117918	0.301038	0.183897	0.019057	0.069841	0.021706	0.139102	0.092466	0.171174	0.171301	0.114441	0.093559	0.132607	0.158248	0.089679	0.115684	0.136	0.132583	0.267523	0.140116	0.172236	0.120772	0.159685	0.088935	0.103869	0.022962	0.083953	0.014649	0.102243	0.072919	0.080087	0.183882	0.054736	0.19427	0	0.101634
ENSG00000230659.3	ENSG00000230659	0	0.171101	0.376759	0	0.146692	0	0.104167	0	1.15225	1.3407	0.105183	0.560511	0	0	0.929256	0.160485	0	0.49291	0.155463	0.166813	0	0	0	0	0	0.266093	0.065434	0	0.072474	0	0.093088	0	0.130104	0	0	0.216834	0	0	0.095799	0.265103	0	0.138121	0.12954	0.740376
ENSG00000230661.1	YY1P1	0	0	0.066797	0	0	0	0	0	0.176219	0	0.541824	0	0	0	0.084556	0	0	1.12186	0.03886	0.029531	0	0	0	0	0	0	0	0	0	0	0	0	0	0	0	0	0	0	0	0	0	0.072181	0	0
ENSG00000230662.1	TNPO1P2	0	0.007825	0.16191	0.023583	0	0	0.005691	0.023028	0.129723	0.123129	0.041863	0.049998	0	0	0.02014	0	0	0.035376	0	0.029084	0.010401	0	0	0.005888	0	0.006196	0	0	0	0	0.00878	0.019393	0.006183	0	0	0	0.003342	0	0.034319	0	0	0.071334	0.01912	0
ENSG00000230663.1	FAM224B	0	0	0	0	0	0	0	0	0	0	0	0	0	0	0	0	0	0	0	0	0	0	0	0	0	0	0	0	0	0	0	0	0	0	0	0	0	0	0	0	0	0	0	0
ENSG00000230665.3	THAP12P1	0	0	0.066007	0	0	0	0	0	0.119941	0.098283	0.064797	0	0	0	0.157851	0	0	0.084929	0	0	0.012815	0	0	0	0	0	0	0.013309	0	0	0.005401	0	0	0	0	0	0	0	0	0	0	0	0	0
ENSG00000230666.5	CEACAM22P	0	0	0.011657	0	0	0	0.33404	0	0.028322	0.365596	0.009145	0	0	0	0	0	0.006636	0.106444	0	0.01019	0	0	0	0	0	0	0.010192	0	0.316877	0	0	0	0.392303	0	0.523435	0	0.081169	0	0	0	0	0	0.152484	0
ENSG00000230667.7	SETSIP	0.288886	0.145048	0.593132	0.349392	0.223063	0.032705	0.082252	0.232816	1.56128	0.286176	0.451517	0.093035	1.12519	0.025555	0.4726	0.178024	0.056963	1.18482	0.239422	0.183357	0.234606	0.035041	0.196372	0.08736	0.345417	0.091136	0.236235	0.120122	0.163572	0.131949	0.391456	0.105937	0.383455	0.037588	0.484379	0.116153	0.190679	0	0.776128	0.45635	0.190537	0.809325	0.07521	0.409879
ENSG00000230668.2	ENSG00000230668	0	0	0	0	0	0	0	0	0	0	0	0	0	0	0	0	0	0	0	0	0	0	0	0	0	0	0	0	0	0	0	0	0	0	0	0	0	0	0	0	0	0	0	0
ENSG00000230671.2	NDUFS5P5	0	0	0	0	0	0	0	0	0	0.930753	0.370853	0	0	0	0	0	0	1.32361	0	0	0	0	0	0	0	0	0	0	0	0	0	0	0	0	0	0	0	0	0	0	0.150631	0	0	0
ENSG00000230673.3	PABPC1P3	0	0	0	0	0	0	0	0	0	0	0	0	0	0	0	0	0	0	0	0	0	0	0	0	0	0	0	0	0	0	0	0	0	0	0	0	0	0	0	0	0	0	0	0
ENSG00000230676.1	ENSG00000230676	0	0	0.019804	0	0	0	0	0	0.292114	0.117727	0.096014	0	0	0	0.166832	0.023672	0	0.439312	0	0.017338	0	0	0	0	0	0	0.00875	0	0	0	0.006579	0.276084	0.018514	0	0	0.187829	0	0	0	0	0	0	0	0.028277
ENSG00000230679.1	ENO1-AS1	0.138489	0.786312	0.232702	0	0.26923	0.09009	0.239409	0.682698	0.329485	0.988851	0.097075	0	0.342633	0	0.464687	0	0.640041	0.71682	0.285915	0.309221	0.10211	0	0.519206	0.298696	0.437961	0.305811	0.637574	0.328804	0.266015	0.173115	0.299947	0.279186	0.239535	0.104938	0.626594	0.198757	0.066458	0.686369	0.265943	0.122457	0	0.638679	0	0.684755
ENSG00000230680.2	ENSG00000230680	0	0	0	0	0	0	0	0	0	0	0	0	0	0	0	0	0	0.323796	0	0	0	0	0	0	0	0	0	0	0	0	0	0	0	0	0	0	0	0	0	0	0	0	0	0
ENSG00000230681.1	CEACAMP4	0	0	0	0	0	0	0	0	0.381955	0.566998	0	0	0	0	0	0	0	0	0	0	0	0	0	0	0	0	0	0	0	0	0	0	0	0	0	0	0	0	0	0	0	0	0	0
ENSG00000230682.1	GRPEL2P3	0	0	0	0	0	0	0	0	0	0	0.230239	0	0	0	0.089995	0	0	0.048142	0	0	0	0	0	0	0	0	0	0	0	0	0	0	0	0	0	0	0	0	0	0	0	0	0	0
ENSG00000230683.1	DDTP1	0	0	0	0	0	0	0	0	0.458558	0	0	0	0	0	0.853777	0	0	0	0	0	0	0	0	0	0	0	0	0	0	0	0	0	0	0	0	0	0	0	0	0	0	0	0	0
ENSG00000230684.1	ENSG00000230684	0	0	0	0	0	0	0	0	0	0	0	0	0	0	0	0	0	0.565394	0	0.131825	0	0	0	0	0	0	0	0	0.200875	0	0	0	0.175197	0	0	0	0	0	0.474421	0	0	0	0	0
ENSG00000230686.1	ENSG00000230686	0	0	0	0	0	0	0	0	0	0	0	0	0	0	0	0	0	0.201442	0	0	0	0	0	0	0	0	0	0	0	0.105899	0.077853	0	0	0	0	0	0	0	0	0	0	0	0	0
ENSG00000230687.1	ENSG00000230687	0	0	0	0	0	0	0	0	0	0	0	0	0	0	0	0	0	0	0	0	0	0	0	0	0	0	0	0	0	0	0	0	0	0	0	0	0	0	0	0	0	0	0	0
ENSG00000230690.2	ENSG00000230690	0	0	0	0	0	0	0	0	0.071745	0.177277	0	0	0	0	0.034991	0	0	0.068998	0	0	0	0	0	0	0	0	0	0	0	0	0	0	0	0	0	0	0	0	0	0	0	0	0	0
ENSG00000230691.1	MRPL35P4	0	0	0	0	0	0	0	0	0.227623	0	1.0334	0	0.160662	0	0	0	0	0.594753	0	0	0	0	0	0	0	0	0	0	0	0	0	0	0	0	0	0	0	0	0	0	0	0	0	0
ENSG00000230694.1	ENSG00000230694	0	0	0	0	0	0	0	0	0	0	0.097433	0	0	0	0	0	0	0	0	0	0	0.088252	0	0	0	0	0	0	0	0	0	0	0	0	0	0	0	0	0	0	0	0	0	0
ENSG00000230695.2	FN1-DT	0	0	0.102916	0	0	0	0	0	0.397855	0.104453	0.04135	0.10293	0	0	0	0	0	0	0	0	0	0	0	0	0	0	0	0	0	0	0	0	0	0	0	0	0	0	0	0	0	0	0	0
ENSG00000230696.1	ENSG00000230696	0	0	0	0	0	0	0	0	0	0	0	0	0	0	0	0	0	0	0	0.033451	0	0	0	0	0	0	0	0	0	0	0	0	0	0	0	0	0	0	0	0	0.044869	0	0	0
ENSG00000230697.1	SAP18P3	0	0	0.440221	0	0	0	0	0	0	0	0	0	0	0	0	0.189509	0	0	0	0	0	0	0	0	0	0	0	0	0	0	0	0	0	0	0	0	0	0	0	0	0	0	0.158409	0
ENSG00000230698.1	ENSG00000230698	0	0	0	0	0	0	0	0	0	0	0	0	0	0	0	0	0	0.063889	0	0.039423	0	0	0	0	0	0	0	0	0	0	0.06395	0	0	0	0	0	0	0	0	0	0	0.092018	0	0
ENSG00000230699.2	ENSG00000230699	0.317665	0	0.196313	0.091825	0.766229	0	0.078777	0	0.239451	0.068224	0.081523	0	0.051862	0	0.261776	0.041185	0.230017	0.329409	0.04391	0.060562	0.031529	0.012872	0.053292	0.01529	0.056428	0.005369	0	0.037395	0.01662	0	0	0	0	0	0.017318	0	0.005789	0.021644	0.008553	0	0.08071	0.048894	0.033013	0.016443
ENSG00000230701.2	FBXW4P1	0.35511	1.44931	0.208508	0.926942	0.05638	0.724577	0.234382	0.640966	0.078429	1.30675	0.530983	2.44989	0.101224	1.71282	0.115357	1.37694	0.193242	0.917224	0.280321	1.04883	0.339598	1.10922	0.130125	1.32547	0.21035	1.23045	0.218599	0.980356	0	0.680085	0.122027	0.726846	0.26138	1.30097	0.41198	1.1977	0.101098	1.74707	0.384526	1.38391	0.138891	0.924833	0.116247	2.11669
ENSG00000230702.1	RPL31P30	0	0	0	0	0.105646	0	0	0	0	0.373748	0	0	0	0	0.479272	0.675081	0	0	0	0	0	0	0	0	0	0	0.268048	0	0	0	0	0	0	0	0	0	0	0	0	0	0	0.191049	0	0
ENSG00000230703.1	MYOM3-AS1	0	0	0	0	0	0	0	0	0	0	0	0	0	0	0	0	0	0	0	0.151997	0	0	0	0	0	0	0	0	0	0	0	0	0	0	0	0	0	0	0	0	0	0	0	0
ENSG00000230704.1	ENSG00000230704	0	0	0	0	0	0	0	0	0	0	0	0	0	0	0	0	0	0	0	0	0	0	0	0	0	0	0	0	0	0	0	0.150986	0	0	0	0	0	0	0	0	0	0	0	0
ENSG00000230706.2	TMEM184CP1	0	0	0.030609	0	0	0	0	0	0	0	0	0	0	0	0	0	0	0	0	0.013427	0	0	0	0	0	0	0	0	0	0	0	0	0	0	0	0	0	0	0	0	0	0	0	0
ENSG00000230707.3	ENSG00000230707	0	0	0.031214	0	0	0	0	0	0.156069	0	0.222971	0	0	0	0	0	0	0.075303	0	0.027388	0.02492	0.011634	0	0.01419	0	0	0.014002	0	0.124077	0.021644	0.010504	0	0	0	0	0	0	0	0	0	0	0.033282	0	0.04474
ENSG00000230709.1	ENSG00000230709	2.34916	0.067579	1.33983	0.101737	0.024626	0.054301	0.435642	0.007093	0.479598	0.258344	0.269921	0.092481	2.69652	0.061083	0.254701	0.097431	0.694077	0.226711	2.90139	0.836273	0.865198	0.2977	1.32602	0.326831	1.29165	0.022921	1.59539	0.532886	1.09882	0.156486	1.58957	0	1.59053	0.210679	2.79114	0.379259	3.18985	0.18414	1.63604	0.065576	1.78713	0.207913	1.63579	0.396156
ENSG00000230710.2	LINC00332	0	0	0.023134	0	0	0	0.018483	0	0.342899	1.24059	0.21552	0	0	0	0.083815	0	0	0.285778	0	0.010133	0	0	0	0	0.069849	0	0	0	0	0	0	0	0	0	0	0	0	0	0	0	0	0	0	0
ENSG00000230711.2	CTAGE13P	0	0.025778	0.058317	0	0.007306	0.009664	0	0	0.426841	0.345313	0.24059	0	0	0.015554	0.38389	0	0	0.201453	0.007836	0	0.005707	0.005419	0	0	0	0	0	0	0	0	0	0	0	0	0	0	0	0	0.010819	0	0	0	0	0
ENSG00000230712.3	GGTLC4P	0	0	0	0	0	0	0	0	0	0	0	0	0	0	0	0	0	0	0	0	0	0	0	0	0	0	0	0	0	0	0	0	0	0	0.054763	0	0	0	0	0	0	0	0.056496	0
ENSG00000230714.1	ENSG00000230714	0	0	0	0	0	0	0	0	0	0	0	0	0	0	0	0	0	0	0	0	0	0	0	0	0	0	0	0	0	0	0	0	0	0	0	0	0	0	0	0	0	0	0	0
ENSG00000230715.3	ENSG00000230715	1.83168	10.4674	2.51205	9.40095	6.82591	11.5151	4.18095	4.77935	8.30299	7.07108	4.20892	7.69468	4.70374	14.7008	3.63781	10.8317	2.84612	16.1543	5.00822	10.8951	2.47761	11.3863	4.65352	7.73083	1.95687	9.47541	4.22642	12.3791	3.305	10.4485	2.13854	7.79983	2.63384	13.8702	3.6775	7.90513	2.28699	14.5674	2.25332	12.3519	2.22595	14.8314	4.78993	15.3677
ENSG00000230716.3	KRT8P7	0	0	0.157859	0	0	0	0	0	0.130598	0.471513	0.104103	0	0	0	0.095642	0	0	0.954347	0	0	0	0	0	0	0	0	0	0	0	0	0	0	0	0	0	0	0	0	0	0	0	0.028058	0	0
ENSG00000230718.1	ENSG00000230718	0	0	0	0	0	0	0	0	0	0	0	0	0	0	0	0	0	0	0	0	0	0	0	0	0	0	0	0	0	0	0	0	0	0	0	0	0	0	0	0	0	0	0	0
ENSG00000230720.1	LINC02644	0	0	0	0	0	0	0	0	0	0	0.117643	0	0	0	0	0	0	0.337786	0	0	0	0	0	0	0	0	0	0	0	0	0	0	0	0	0	0	0	0	0	0	0	0	0	0
ENSG00000230721.1	ENSG00000230721	0	0.056538	0.17588	0	0.096364	0	0	0.104742	0.47029	0.544237	0.283917	0	0.19068	0.160948	0.337271	0.108091	0	0.184931	0.079658	0.144509	0.036893	0	0	0	0.078941	0	0.041774	0	0	0.063124	0.031061	0	0.441643	0	0	0.070725	0.047829	0	0.419418	0	0.126553	0.284971	0	0.129772
ENSG00000230724.9	LINC01001	2.15691	7.52513	3.62508	8.4333	3.05575	5.15422	1.50001	4.89503	4.15254	5.27465	2.50953	3.47073	4.2818	3.19598	2.6683	5.57939	1.39915	3.82182	3.20261	3.81646	3.3555	5.45898	2.79043	4.58593	2.47386	4.68364	2.61435	4.7313	1.90726	3.70677	2.41316	3.03743	3.19265	5.96213	4.50912	3.66213	1.47632	4.28306	3.60251	4.11882	1.9398	5.63416	3.63204	5.89794
ENSG00000230725.6	ENSG00000230725	0	0	0.461353	0	0.055169	0.328361	0	0.113552	0.748805	0.199031	0.290339	0.041402	0	0.031327	0.386369	0	0	0.643353	0	0.038979	0	0.028779	0.013016	0.045087	0	0.066413	0	0	0	0	0.00648	0	0	0	0	0	0	0	0.029167	0	0	0.108121	0	0.047264
ENSG00000230727.1	RBMY2WP	0	0	0	0	0	0	0	0	0	0	0	0	0	0	0	0	0	0	0	0	0	0	0	0	0	0	0	0	0	0	0	0	0	0	0	0	0	0	0	0	0	0	0	0
ENSG00000230728.1	ENSG00000230728	0	0	0.146906	0	0.160781	0	0	0	0	0	0.059822	0	0	0	0	0	0	0.302163	0	0	0	0	0	0	0	0	0	0	0	0	0	0	0	0	0	0	0	0	0	0	0.043431	0	0	0
ENSG00000230729.1	ENSG00000230729	0	0	0	0	0	0.052448	0	0	0	0	0	0	0	0	0	0	0	0.147875	0	0	0	0	0	0	0	0	0	0	0	0	0	0	0	0	0	0	0	0	0	0	0	0	0	0
ENSG00000230730.1	ENSG00000230730	0	0	0	0	0	0	0	0	0	0	0	0	0	0	0	0	0	0	0	0	0	0	0	0	0	0	0	0	0	0	0	0	0	0	0	0	0	0	0	0	0	0	0	0
ENSG00000230731.3	ENSG00000230731	0	0.010699	0.180437	0	0.010439	0.006012	0	0.015743	0.430486	0.252206	0.171259	0.05875	0	0.005575	0.288153	0.010856	0	0.423483	0	0.026891	0	0	0.023377	0.004022	0	0	0.003985	0.007378	0.013108	0.021391	0	0	0	0	0	0.007527	0	0	0.014527	0	0.029399	0	0	0.027928
ENSG00000230732.4	ENSG00000230732	3.03875	3.07553	1.41576	3.85821	1.00835	4.11385	0.913023	1.55053	2.52085	4.25668	0.676621	4.40824	2.3085	1.56554	1.94294	4.20204	0.828237	3.18057	1.67027	2.64622	1.44245	1.35305	1.06419	2.0141	1.73454	2.34011	1.70323	1.37154	1.19805	3.35729	0.840687	1.73533	1.24507	2.4975	1.84934	4.08149	1.9259	3.12521	0.576361	3.70011	1.20462	3.24156	1.04161	3.17311
ENSG00000230733.2	ENSG00000230733	0.010197	0	0.075374	0	0.101952	0	0.050431	0.013929	0.287395	0	0.151963	0	0.057993	0.074488	0.269569	0.089561	0.042836	0.26359	0.046749	0.004705	0.062942	0.008001	0.012413	0.009494	0.028031	0.025007	0.009403	0.026121	0.036111	0.021987	0.049572	0	0.059837	0.008087	0.048381	0.038692	0.032358	0	0.031892	0	0.069389	0.011394	0	0.076642
ENSG00000230734.1	RPL10P3	0.263722	0.225394	0.558888	0.227294	0.19282	0.257891	0.171107	0.455212	0.628896	0.952747	0.186056	1.96777	0.218961	0.379531	0.740973	0.284355	0.533708	0.510413	0.136636	0.661519	0	0.801518	0.21293	0.228189	0.376503	0.526151	0.221601	0	0.50799	0.414362	0.368974	0.534609	0.171833	1.20107	0.09953	0.56886	0.381344	0.438247	0.852633	1.29123	0.48919	1.59568	0.111257	1.59384
ENSG00000230735.1	ENSG00000230735	0	0	0	0	0.145443	0.389715	0	0	0	0	0	0	0	0.07093	0	0	0	0	0	0.110273	0.055044	0	0	0	0	0.197916	0	0	0	0	0	0	0	0	0	0	0	0	0	0	0	0.274039	0	0
ENSG00000230736.2	ENSG00000230736	0	0	0	0	0.012151	0	0	0	0.059156	0.142627	0.143183	0	0.021707	0	0.202368	0.028668	0	0.282524	0.01319	0.052392	0	0	0.055891	0.182808	0	0.112876	0	0.059173	0.023458	0.03295	0	0	0	0.147109	0	0.035143	0	0	0.088903	0	0	0.030319	0	0
ENSG00000230737.1	ENSG00000230737	0	0	0	0	0	0	0	0	0	0	0.05169	0	0	0	0.322208	0	0	0.042496	0	0	0	0	0	0	0	0	0	0	0	0	0	0	0.031269	0	0	0	0	0	0	0	0	0	0	0.092526
ENSG00000230739.1	ENSG00000230739	0	0	0	0	0	0	0	0	0	0	0	0	0	0	0	0	0	0	0	0	0	0	0	0	0	0	0	0	0	0	0	0	0	0	0	0	0	0	0	0	0	0	0	0
ENSG00000230741.1	ENSG00000230741	0	0	0	0	0	0	0	0	0	0	0	0	0	0	0	0	0	0	0	0	0	0	0	0	0	0	0	0	0	0	0	0	0	0	0	0	0	0	0	0	0	0	0	0
ENSG00000230746.3	ENSG00000230746	0	0	0.129191	0.023295	0	0	0.011304	0	0.064084	0.154299	0.020442	0	0	0	0.093881	0	0	0.153439	0	0.022648	0	0	0	0	0	0	0	0	0	0	0	0	0	0	0	0	0	0	0.057295	0.025922	0	0.082485	0	0
ENSG00000230747.1	ENSG00000230747	0.492268	0.442126	0.991736	0.552486	0.593096	0	0.461152	1.25666	0.913709	0.714281	0.376607	1.65677	1.03972	0.930132	0	1.00493	0.869613	0.419937	0.772417	1.21332	0.409494	0.698871	0.31787	0.857996	0.77628	0.749133	0.244476	0.507287	0.396476	0.705197	0.384896	0.312293	0.852181	0.955921	0.807353	1.00299	0.404564	1.4518	0.395441	0.596177	0.505281	0.314999	0.29227	0.506363
ENSG00000230748.1	PRELID1P7	0	0	0	0	0	0	0	0	0.584406	0	0.059547	0	0	0	0.372827	0	0	0.05009	0	0	0	0	0	0	0	0	0	0	0	0	0	0	0	0	0	0	0	0	0	0	0	0	0	0
ENSG00000230749.5	MEIS1-AS2	0	0	0.121213	0	0	0.054032	0	0	0.634181	0.371354	0.095573	0	0	0	0.258726	0.024154	0	0.387524	0	0	0	0	0.011757	0	0	0	0	0	0	0.013868	0	0	0	0	0	0	0	0	0	0	0	0.069045	0	0
ENSG00000230750.1	SDAD1P2	0.017178	0.042326	0.035724	0.015923	0.026981	0	0.015405	0	0.043788	0.212345	0.056256	0	0.016129	0	0.08581	0	0	0.217784	0.029339	0.015693	0.012792	0.006643	0	0.015916	0.011744	0.016745	0.015749	0.043791	0.043326	0.036708	0.017762	0.026146	0	0.013585	0.013536	0	0	0	0.039441	0	0.058162	0	0.026041	0.101956
ENSG00000230751.1	ENSG00000230751	0	0.254523	0	0	0.072722	1.26657	0	0.368148	0	1.06299	0	0.277945	0	0	0.167011	0.636754	0	2.63696	0	1.04759	0	0.660034	0.239555	0.451687	0	0.659719	0	1.18381	0	0.279265	0	1.5024	0	1.24936	0	0.429958	0	0.245898	0	0.920487	0	0.685097	0	0.917787
ENSG00000230753.6	ZNF341-AS1	0	0	0.2264	0	0	0	0	0	0.319308	0	0.471488	0	0	0	0.450822	0	0	0.173055	0	0	0	0	0	0	0	0	0	0	0	0	0	0	0	0	0	0	0	0	0	0	0	0	0	0
ENSG00000230755.1	MTATP6P23	0	0	0	0	0	0	0	0	0	0	0	0	0	0	0	0	0	0	0	0	0	0	0	0	0	0	0	0	0	0	0	0	0	0	0	0	0	0	0.082761	0	0	0	0	0
ENSG00000230756.1	RHOQP3	0.095237	0.512364	0.553694	0.288676	0.040404	0.739238	0	0.070886	0	0.344769	0.370266	0.176791	0.140802	0.331111	0.190712	0	0.047307	0.103071	0.305195	0.035154	0.159001	0.203962	0.189194	0.126079	0.232509	0.188527	0.310104	0.06782	0.119167	0.306752	0.321867	0.056002	0.289048	0.598048	0.400109	0.357583	0.275099	0.608673	0.337017	0.239522	0.298335	0.255617	0.13066	0.89049
ENSG00000230757.1	NFU1P1	0	0	0.055045	0	0	0	0	0	0.713205	0	0	0	0	0	0	0	0	0	0	0	0	0	0.033212	0	0	0	0	0	0	0	0	0	0	0	0	0	0	0	0	0	0	0	0	0.079731
ENSG00000230758.1	SNAP23P1	0.525882	0	0.73496	1.32584	0	0	0.238283	0	2.2541	0	0.985812	0	0.411441	0.44879	0.553323	0	0	0	0.508722	0.152944	0.540624	0.457393	0	1.08791	0.156178	0.436455	0	0	0.241775	0	0.296844	0	0.209123	0	0.833605	0	0.711848	0	0.833261	0	0	0	0	0
ENSG00000230759.1	ENSG00000230759	0	0	0	0	0	0	0	0	0	0	0	0	0	0	0	0	0	0	0	0	0	0	0	0	0	0	0	0	0	0	0	0	0	0	0	0	0	0	0	0	0	0	0	0
ENSG00000230764.1	MTND1P4	0	0	0	0	0	0	0	0	0	0	0	0	0	0	0	0	0	0	0	0	0	0	0	0	0	0	0	0	0	0	0	0	0	0	0	0	0	0	0	0	0	0	0	0
ENSG00000230768.9	LINC01676	0	0	0.020889	0	0	0	0	0	0	0.195483	0	0	0	0	0	0	0	0	0	0	0	0	0	0	0	0	0	0	0	0	0.006948	0	0	0	0	0	0	0	0	0	0.038913	0	0	0
ENSG00000230769.1	ENSG00000230769	3.2589	3.4162	1.76299	0.522431	2.36394	3.39584	1.77815	1.55259	1.73333	3.93666	2.23512	1.80767	1.6124	2.69052	2.45612	2.09674	1.74731	1.54893	1.82516	1.60852	1.48453	2.11169	0.720528	2.93817	1.1166	2.585	1.5819	0.962393	0.93355	2.06658	1.02022	0.657833	1.16215	2.29679	1.45992	2.78594	0.935984	2.43248	0.709357	0.868507	2.18162	1.5887	0.605766	2.58665
ENSG00000230772.1	VN1R108P	0.082123	0.281369	0	0	0.106496	0.070653	0.092266	0	1.49175	0.510732	0	1.00554	0.046749	0	0.331774	0.061446	0.092419	0.321599	0.057405	0.165942	0	0	0.151196	0.282998	0.151441	0.221028	0.301406	0.158324	0	0.604312	0	0	0.26746	0	0.121117	0.542166	0	0.192127	0.037726	0.717296	0	0.486796	0.286217	0
ENSG00000230773.9	ENSG00000230773	0.307503	0.557236	0.437535	0.975274	0.075839	0.319754	0.066583	0.16887	0.467307	1.01523	0.479946	1.38213	0.124585	0.10574	0.151305	0.90102	0.075284	0.248564	0.088169	0.376232	0.128099	0.080857	0.189185	0.300031	0.12908	0.120258	0.299675	0.049857	0.021232	0.368907	0.157205	0.239727	0.264807	0.116787	0.09927	0.538727	0.181322	0.098005	0.530954	0.655997	0.17611	0.599655	0.06608	0.568914
ENSG00000230777.1	RPS29P5	0	1.97063	0.799843	0	0	0	0	0	2.11265	0	0.759507	0	0	0.539162	1.24762	0	0	0	0	0	0	1.15164	0	0.516316	0	0	0.475702	0	0	0.672316	0.339989	0	0	0.973825	1.00934	0	0	0	0	1.58285	0.689029	1.16615	0	2.16784
ENSG00000230778.2	ANKRD63	0	0.017114	0.051334	0.148148	0	0.105766	0.006207	0.031489	0.070826	0.071983	0.080893	0.17728	0	0	0.052268	0.086941	0	0.157166	0.027744	0.124894	0.002846	0.051736	0.025275	0.086846	0	0.027139	0	0.029501	0.003492	0.019905	0	0.042505	0	0.010949	0	0.052406	0	0.013719	0.010849	0.014563	0	0.046503	0.005174	0.156414
ENSG00000230779.1	ENSG00000230779	0	0	0.131689	0	0.114892	0	0	0	0	0	0.210669	0	0	0	0.162601	0	0.026521	0.467246	0	0	0	0	0	0	0	0	0	0	0	0	0	0	0	0	0	0	0	0	0	0	0	0	0	0
ENSG00000230781.1	ENSG00000230781	0	0	0.14989	0	0	0	0	0	0.061882	0	0.256799	0	0	0	0.060457	0	0	0.044397	0	0.010947	0	0	0.01461	0	0	0	0	0	0	0	0	0	0	0	0	0	0	0	0	0	0	0.026575	0	0
ENSG00000230782.1	ENSG00000230782	0.015076	0	0.230848	0	0.063244	0	0	0.006832	0.654342	0.217794	0.321623	0	0	0	0.05662	0	0	0.494647	0	0.061999	0	0	0	0	0	0	0	0	0	0	0	0	0	0	0	0	0	0	0.011679	0	0	0.016697	0	0.067373
ENSG00000230783.1	RPS3AP13	0.11721	0	0.167656	0.105276	0	0	0.155359	0.025511	0.28998	0	0.045025	0.225272	0.104234	0.030629	0.280254	0.068954	0	0.290337	0	0.125582	0.114892	0.020912	0.033745	0.02641	0	0.137192	0.077758	0.048406	0	0	0.058102	0	0	0	0.135712	0.260329	0	0	0	0	0.064285	0.279118	0.040026	0.080779
ENSG00000230785.2	ENSG00000230785	0	0	0	0	0	0	0	0	0.557528	0.438317	0.260174	0	0	0	0.067253	0	0	0.173896	0	0	0	0	0	0	0	0	0	0	0	0	0	0	0	0	0	0	0	0	0	0	0	0	0	0
ENSG00000230787.1	PSAT1P3	0	0	0	0	0	0	0	0	0.088792	0.070777	0.112353	0	0.032347	0	0	0	0	0	0	0	0.014177	0	0	0	0.011905	0	0.015922	0	0	0	0.011936	0	0.016787	0	0.027559	0	0.036513	0	0	0	0	0	0	0
ENSG00000230788.2	CTDSPL2P2	0	0	0.061331	0	0	0	0	0	0	0	0.145987	0	0	0	0.03733	0	0	0.036931	0	0	0	0	0	0	0	0	0	0	0	0	0	0	0	0	0.023749	0	0	0	0	0	0	0	0	0
ENSG00000230789.1	ARHGAP26-IT1	0	0	0	0	0	0	0	0	0	0	0	0	0	0	0	0	0	0.500728	0	0.066995	0	0.405021	0	0	0.05899	0.328887	0.155525	0	0	0.459917	0	0	0.561381	0	0	0	0	0	0.116266	0.161752	0.200181	0	0	0
ENSG00000230790.2	ENSG00000230790	0	0	0	0	0	0	0	0	0	0	0	0	0	0	0.329735	0	0	0.302143	0	0	0.108678	0	0	0.042022	0.092638	0	0	0	0.046603	0	0.030463	0	0	0	0	0	0	0	0	0	0	0	0	0
ENSG00000230793.1	SMARCE1P5	0	0.019008	0.188884	0.171717	0	0	0.027833	0.041777	0.78869	0.377598	1.07533	0.182659	0.230024	0.220732	0.345429	0	0.03716	0.893067	0.106809	0.069247	0	0.011734	0.018534	0	0	0.179981	0	0.052577	0.01565	0.065544	0.042389	0	0.014897	0.049073	0.024415	0.023427	0	0.119062	0.141275	0	0	0	0.023981	0
ENSG00000230794.1	ENSG00000230794	0	0	0.183438	0	0	0	0	0	0	0.39784	0.314324	0	0	0	0	0	0	0	0	0	0	0	0	0	0	0	0	0	0	0	0	0	0	0	0	0	0	0	0	0	0	0	0	0
ENSG00000230795.3	HLA-K	0.850752	1.45635	2.13233	3.4451	1.33783	1.25164	1.17122	1.4715	2.01245	1.94155	0.544697	1.41889	2.89155	2.87629	0.558556	1.10762	1.49543	2.10155	0.787403	0.619816	0.751598	0.737254	1.01181	1.28904	1.72065	2.47846	1.40768	0.319693	3.0015	1.56499	1.45345	1.33049	1.31935	0.359008	2.94462	3.90971	1.86462	2.66817	1.07167	1.49954	0.275915	0.568042	1.56424	2.19259
ENSG00000230796.1	ENSG00000230796	0	0	0	0	0	0	0	0	0	0	0	0	0	0	0	0	0	0	0	0	0	0	0	0	0	0	0	0	0	0	0	0	0	0	0	0	0	0	0	0	0	0	0	0
ENSG00000230797.3	YY2	0.549629	1.0831	0.805774	0.966042	0.738208	0.192179	0.58961	0.468283	1.49994	1.27575	0.49395	0.240886	0.353251	0.21894	0.883932	0.755027	0.347276	0.558724	0.813917	0.527452	0.488929	0.486813	0.676781	0.676883	0.624673	0.926734	0.50595	0.660954	0.65372	0.762487	0.397136	0.262425	0.200698	1.38406	1.05821	0.317645	0.648034	0.363495	0.215866	0.4733	0.551006	0.634496	0.554707	0.640197
ENSG00000230798.6	FOXD3-AS1	0	0.048094	0.166004	0	0.040845	0	0	0	0.636368	0.404123	0.199282	0.15571	0	0	0.064711	0.407702	0	0.031778	0.076064	0.061987	0	0	0	0	0	0.03825	0.110787	0	0	0	0.033335	0	0.51545	0	0	0	0.512295	0	0	0.077133	0	0.042513	0	0
ENSG00000230799.1	RPS2P16	0	0	0.14951	0	0	0	0	0	0	0	0	0	0	0	0.061927	0	0	0.158851	0	0	0	0	0.029905	0	0	0	0	0	0	0	0	0	0	0	0	0	0	0	0.037325	0	0	0	0	0
ENSG00000230801.1	ENSG00000230801	0	0	0	0	0	0	0	0	0	0	0	0	0	0	0	0	0	0	0	0	0	0	0	0	0	0	0	0	0	0	0	0	0	0	0	0	0	0	0	0	0	0	0	0
ENSG00000230803.1	ENSG00000230803	0	0	0	0	0	0	0	0	0	0	0	0	0	0	0	0	0	0	0.139649	0	0	0	0	0	0	0	0	0	0	0	0	0	0	0	0	0	0	0	0	0	0	0	0	0
ENSG00000230804.2	CDRT15P14	0	0	0	0	0.767482	0	0	0	0	0	0	0	0	0	0	0	0	0	0	0	0	0	0.229246	0.237565	0	0	0	0	0	0	0.147073	0	0	0	0	0	0	0	0	0	0	0	0	0
ENSG00000230805.8	ENSG00000230805	0	0	0.025095	0	0	0	0.081276	0.011013	0.964609	0.988192	0.180851	0.048027	0	0	0.315328	0.109276	0	0.640652	0.108269	0.163352	0.102846	0	0.029356	0	0	0	0.070799	0	0	0	0.081126	0.067234	0	0.019334	0	0	0	0	0.260359	0.077709	0	0.187178	0.131039	0.121674
ENSG00000230806.1	SRGAP2-AS1	0	0	0.095079	0	0	0	0	0	0.095479	0	0	0	0	0	0.017009	0	0	0.106557	0	0	0	0	0	0	0	0	0	0	0.02741	0	0	0	0	0.096681	0	0.051378	0	0	0	0	0	0	0	0
ENSG00000230807.1	ENSG00000230807	0	0.346177	0.328917	0.176689	0.299598	0	0	0	0	0.356518	0.699971	0	0.16697	0	0	0.641203	0	1.241	0	0.072364	0	0.125559	0	0	0	0.179329	0.169436	0.485731	0.09824	0.874411	0.06241	0	0.437172	1.09641	0.472808	1.47905	0	0	0	0	0	0.364194	0	0
ENSG00000230809.1	RPS6P15	0	0	0.05723	0	0	0	0	0	0	0.116693	0	0.115619	0	0	0.215077	0.140297	0	0.22394	0	0	0	0	0	0	0.199455	0	0.026594	0	0	0	0	0	0	0	0	0	0	0	0	0.058449	0	0	0	0
ENSG00000230813.1	ENSG00000230813	0	0	0	0	0	0	0	0	0	0	0	0	0	0	0	0	0	0	0	0	0	0	0	0	0	0	0	0	0	0	0	0	0	0	0	0	0	0	0	0	0	0	0	0
ENSG00000230814.1	USP9YP24	0	0	0	0	0	0	0	0	0	0	0	0	0	0	0	0	0	0	0	0	0	0	0	0	0	0	0	0	0	0	0	0	0	0	0	0	0	0	0	0	0	0	0	0
ENSG00000230815.1	ENSG00000230815	0.159373	0	0.261728	0.544495	0.307717	0.61861	0.068763	0	0	1.96001	0	0.587013	0.779331	0	0	0.503252	0.091927	0	0.162848	0.347317	0.174329	0.347132	0	0.40933	0.199727	0.348369	0	0.125162	0.076017	0.098117	0.24358	0.528117	0	0.120263	0.240124	0	0	0.259127	0	1.38393	0.167961	0.144143	0	0.193058
ENSG00000230817.6	LINC01362	0	0	0	0	0	0	0	0	0.159164	0.465098	0	0	0	0	0	0	0	0.012628	0	0	0	0	0	0	0	0	0	0	0	0	0	0	0	0	0	0	0	0	0	0	0	0.022871	0	0
ENSG00000230818.1	MTND2P16	0.330208	0	2.4841	0	0.112183	0	0	0	0	0	0.637592	0.105972	0	0	2.24037	0	0	0.068013	0.211509	0	0.173234	0	0.509044	0	0.237885	0	0	0	0	0	0.237068	0	0	0	0	0	0	0	0.83201	0	0.302561	0	0.043284	0
ENSG00000230819.1	ZNF736P5Y	0	0	0	0	0	0	0	0	0	0	0	0	0	0	0	0	0	0	0	0	0	0	0	0	0	0	0	0	0	0	0	0	0	0	0	0	0	0	0	0	0	0	0	0
ENSG00000230820.2	ENSG00000230820	0	0	0	0	0	0	0	0	0	0	0	0	0	0	0	0	0	0	0	0	0	0	0	0	0	0	0	0	0	0	0	0	0	0	0	0	0	0	0	0	0	0	0	0
ENSG00000230821.1	ENSG00000230821	0	0.066793	0.022415	0	0	0	0	0	0.110629	0	0.15927	0	0	0	0.162295	0	0	0.065908	0	0.009817	0	0	0	0	0	0.031676	0	0.018442	0	0	0	0	0	0	0	0.1314	0	0	0.016655	0	0	0.023822	0	0
ENSG00000230823.3	CBX1P1	0	0.265424	0.129357	0	0.379585	0	0.135656	0.256329	1.11926	0	0.217541	0	0.258151	0.36902	2.08943	0.497105	0.54402	0.307651	0.242218	0.057379	0	0.049079	0.166517	0.404022	0.147869	0.412708	0.260638	0	0.915271	0.193826	0.2888	0	0.336416	0	0.355382	0.112279	0.299051	0.511906	0.204251	0.137824	0	0	0.269481	0
ENSG00000230825.2	ENSG00000230825	0.471201	1.32019	0.155383	1.45471	0.127326	1.18502	0.036303	0.606197	0.551059	2.05956	0.284793	2.11392	0.038146	0.546712	0.218487	1.46871	0.166008	0.941942	0.042776	1.07403	0.105	0.622363	0.13072	0.588777	0.10623	0.8614	0.092916	0.841849	0	0.269551	0.13108	1.06203	0.006564	0.816553	0.175085	1.7391	0	2.16247	0.07329	1.89558	0.112027	1.28397	0.040708	1.3869
ENSG00000230826.1	ENSG00000230826	0	0	0	0	0	0	0	0	0	0	0.216448	0	0	0	0.134275	0	0	0	0	0	0	0	0	0	0	0	0	0	0	0	0	0	0	0	0	0	0	0	0	0	0	0	0	0
ENSG00000230828.1	ENSG00000230828	0	0	0	0	0	0	0	0	0	0	0	0	0	0	0	0	0	0	0	0	0	0	0	0	0	0	0	0	0	0	0	0	0	0	0	0.854516	0	0	0	0	0	0	0	0
ENSG00000230829.3	ENSG00000230829	0	0	0	0	0	0	0.071376	0	0	0.57902	0	0	0	0	0	0	0	0	0	0	0	0	0.087132	0	0.103452	0	0.068326	0	0.078781	0	0.050427	0	0	0.124748	0	0	0.274416	0	0	0	0.174254	0	0.142454	0
ENSG00000230830.1	ARPP21-AS1	0	0	0	0	0	0	0	0	0	0	0	0	0	0	0	0	0	0.192968	0	0	0	0	0	0	0	0	0	0	0	0	0	0	0	0	0	0	0	0	0	0	0	0	0	0
ENSG00000230831.1	ENSG00000230831	0	0	0	0	0	0	0	0	0	0	0	0	0	0	0	0	0	0.062012	0	0	0	0	0	0	0	0	0	0	0	0	0	0	0	0	0	0	0	0	0	0	0	0	0	0
ENSG00000230832.3	SSBL4P	0.245636	0.280757	0	0.197164	0.063679	0.105438	0.013696	0.150803	0.077537	0.931921	0.246093	0	0.113246	0	0.113409	0	0	0.841117	0.2415	0.258753	0.037126	0.173357	0.219062	0.253662	0.07243	0.118092	0.278121	0.542812	0	0.688367	0.073075	0.091953	0.161364	0.990085	0.21627	0	0.095676	0.410991	0.069391	0.219527	0.188815	0.990475	0.212236	0.224276
ENSG00000230833.1	RPEP3	0.352735	0.626102	0.591646	1.25675	0.213411	0.52005	0.774999	1.09343	2.77028	0.269831	0.266443	1.07818	0.185514	0	0.166237	0.081043	0.455503	1.23249	0.152779	0.667747	0.355619	0.147838	0.080208	1.16654	0.116012	0.718946	0.370807	0.173463	0.034814	0.800061	0.253266	0.857387	1.0002	0.546086	0.433306	0.571221	0.336464	1.01016	0.643079	0.53972	0.153612	1.27814	0.28178	0.286012
ENSG00000230834.1	ENSG00000230834	0	0	0	0	0	0	0	0	0	0	0	0	0	0	0	0	0	0	0	0	0	0	0	0	0	0	0	0	0	0	0	0	0	0	0	0	0	0	0	0	0	0	0	0
ENSG00000230835.1	ENSG00000230835	0	0	0	0	0	0	0.073096	0.343181	0	0	0	0	0	0	0.37354	0	0	0	0.086221	0	0	0	0	0.14461	0	0	0	0	0	0.414668	0.154651	0	0	0	0	0	0	0.821466	0.105285	0	0.267637	0	0	0
ENSG00000230836.1	LINC01293	0	0	0.090903	0	0	0	0	0	0.22695	0.302604	0.048074	0	0	0	0.147491	0	0	0.145815	0	0	0	0	0	0.110044	0	0	0	0	0	0	0	0	0	0.023566	0	0	0	0	0	0	0	0	0	0
ENSG00000230837.1	RPL31P2	0	0	0	0	0	0	0	0	0	0	0	0	0	0	0	0	0	0	0	0	0	0	0	0	0	0	0	0	0	0	0	0	0	0	0.152357	0	0	0	0.183096	0	0	0.32016	0	0.473565
ENSG00000230838.2	LINC01614	0	0	0.033219	0	0	0	0	0	0.121929	0	0.06534	0	0	0	0	0	0	0.019219	0.009078	0	0	0	0	0	0	0	0	0	0	0	0	0	0	0	0	0	0	0	0	0	0	0	0	0
ENSG00000230840.1	ENSG00000230840	0	0	0	0	0	0	0	0	0	0	0	0	0	0	0	0	0	0	0	0	0	0	0	0	0	0	0	0	0	0	0	0	0	0	0	0	0	0	0	0	0	0	0	0
ENSG00000230841.2	RPL23AP15	0	0	0.11515	0	0	0	0	0	0	0	0.096014	0	0	0	0.153133	0	0	0.088429	0	0	0.15143	0	0	0	0.043289	0	0	0	0	0	0	0	0	0	0	0	0	0.226295	0	0.121141	0	0	0	0
ENSG00000230843.1	ENSG00000230843	0	0	0.117578	0	0	0	0	0	0	0	0.098158	0	0	0	0.470081	0	0	0.63556	0	0.052076	0	0	0	0	0	0	0	0	0	0	0	0	0	0	0	0	0	0	0	0	0	0	0	0
ENSG00000230844.3	ZNF674-AS1	1.05872	1.83204	1.16538	1.94253	1.03535	1.86794	0.593533	1.33343	3.02535	1.85781	0.96303	1.4843	0.790558	0.925614	1.26026	1.78035	1.33379	1.40538	0.723183	0.745819	0.753824	0.815045	0.730164	1.26997	0.902822	1.4333	0.9297	1.44881	0.404686	1.08817	0.895207	1.43787	1.15807	2.04868	1.15899	1.51919	0.783611	0.817142	0.954959	1.18549	1.18854	1.40229	0.708977	0.967813
ENSG00000230845.1	GSTA10P	0	0	0	0	0	0	0	0	0	0	0	0	0	0	0	0	0	0	0	0	0	0	0	0	0	0	0	0	0	0	0	0	0	0	0	0	0	0	0	0	0	0	0	0.119518
ENSG00000230846.1	ENSG00000230846	0	0	0	0.229905	0	0	0	0	0	0	0	0	0	0	0	0	0	0	0	0	0	0	0	0	0.042307	0	0	0	0	0	0	0	0	0	0	0	0	0	0	0	0	0	0	0
ENSG00000230847.4	OCLNP1	10.2796	9.42318	0.915088	0	14.1423	14.6665	5.73159	3.13756	5.56093	1.49129	20.126	11.037	1.4471	0	4.09855	0	11.7646	11.1867	3.91458	10.5033	2.92787	4.96018	2.09597	3.75035	2.31512	8.96166	0.865068	2.24113	0.987402	2.36701	0	0	0.490079	5.88155	6.19914	17.1121	0	0	3.1024	13.9942	3.02195	12.9569	0.79186	0
ENSG00000230848.1	ENSG00000230848	0	0	0	0	0	0	0	0	0	0	0	0	0	0	0	0	0	0	0	0	0	0	0	0	0	0	0	0	0	0	0	0	0	0	0	0	0	0	0	0	0	0	0	0
ENSG00000230849.2	GOT2P2	0.0304	0.185297	0.2765	0.167362	0.015766	0	0	0.05431	0.383747	0.122763	0.195017	0.059345	0.028042	0.016562	0.261814	0.110971	0	0.296045	0.034168	0	0.085795	0.022899	0.018074	0.013956	0.010291	0	0	0	0	0.106468	0.030999	0	0	0.071736	0	0.022832	0.015792	0	0.045792	0	0.016999	0.065503	0.140048	0
ENSG00000230851.1	ENSG00000230851	0	0	0	0	0	0	0	0	0	0	0.166322	0	0	0	0	0	0	0	0	0	0	0	0	0	0	0	0	0	0	0	0	0	0	0	0	0	0	0	0	0	0	0	0	0
ENSG00000230852.2	LINC02857	0	0	0.109055	0.193801	0	0	0	0	0.380653	0.030773	0.097999	0	0	0	0.186661	0	0	0.071903	0	0.006814	0	0	0	0	0	0.014557	0	0	0	0	0	0.011377	0	0	0	0	0	0	0	0	0	0	0	0
ENSG00000230853.1	RPL10P11	0	0	0.223827	0	0	0	0	0	0	0	0	0	0	0	0	0	0	0	0	0	0	0	0	0	0	0	0	0	0	0	0	0	0	0	0	0	0	0	0	0	0	0	0	0
ENSG00000230854.1	USP9YP20	0	0	0	0	0	0	0	0	0	0	0	0	0	0	0	0	0	0	0	0	0	0	0	0	0	0	0	0	0	0	0	0	0	0	0	0	0	0	0	0	0	0	0	0
ENSG00000230859.1	YRDCP3	0	0	0	0	0	0	0	0	0	0	0	0	0	0	0	0	0	0	0	0	0	0	0	0	0	0	0	0	0	0	0	0	0	0	0	0	0	0	0	0	0	0	0	0
ENSG00000230860.1	CCNB1IP1P2	0	0	0.051299	0	0	0	0	0	0	0.832937	0	0	0	0	0	0	0	0	0	0	0	0	0	0	0	0	0	0	0	0	0	0	0	0	0	0	0	0	0	0	0	0	0	0
ENSG00000230863.3	ENSG00000230863	0.231284	0.036504	0.103005	0	0.012902	0	0.135504	0.026601	1.13574	0.543748	0.160065	0	0.097195	0.031911	0.337475	0.427792	0.256714	0.647645	0.100371	0.051617	0.0214	0.087641	0.044483	0	0.020349	0.028626	0.045121	0	0	0.123987	0	0	0.0283	0.04761	0.189005	0	0.046504	0	0.043862	0	0.057756	0	0	0.075458
ENSG00000230864.1	ENSG00000230864	0	0	0	0	0	0	0	0	0	0.176216	0	0	0	0.023742	0	0	0	0	0	0.019204	0	0	0	0	0	0	0.019919	0	0	0	0	0	0	0	0	0	0	0	0	0	0	0	0	0
ENSG00000230865.1	TSEN15P1	0.110753	0	0	0	0	0	0	0	0	0	0	0	0	0	0.126066	0	0	0	0	0	0	0	0	0	0.035519	0.049732	0	0	0	0	0.034921	0	0	0	0	0	0	0	0	0	0	0	0	0
ENSG00000230866.2	LINC02558	0	0	0.088952	0	0	0	0	0	0	0.118385	0	0	0	0	0.108169	0	0	0.421209	0	0	0	0	0.017424	0	0	0	0	0	0	0	0	0	0	0	0	0	0.01522	0	0	0	0	0	0	0
ENSG00000230867.1	ENSG00000230867	0	0	0	0	0	0	0	0	0	0	0	0	0	0	0	0	0	0	0	0	0	0	0	0	0	0.061637	0	0	0	0	0	0	0	0	0	0	0	0	0.178562	0	0	0.128655	0	0
ENSG00000230869.1	AGAP10P	0	0	0.171459	0.024432	0.022209	0.396832	0.168052	0.254602	0.459357	0.104795	0.073475	0.340016	0.016929	0	0.140338	0.292456	0.011798	0.132409	0.026	0	0.015104	0.011796	0.11436	0.353777	0	0.044594	0.007886	0	0.17946	0.637038	0	0	0.066434	0.040132	0.116539	0	0.07955	0.287446	0.178518	0.491225	0	0.105455	0.142004	0.643392
ENSG00000230870.2	FBXW11P1	0.0249	0.060962	0.254612	0.344147	0	0.257465	0	0	0.757371	0.152622	0.141215	0.195658	0.023137	0.054715	0.092637	0.061097	0.074304	0.19657	0.042201	0.011158	0.020189	0.009487	0.014898	0	0	0.024077	0	0.084182	0	0	0	0	0	0	0	0	0	0	0	0.229846	0	0.270902	0.076062	0.145697
ENSG00000230871.1	RPS6P23	0	0	0	0	1.64877	0	0	0	0.314711	0	0.097346	0	0	0	0	0	0	0.277612	0	0.159485	0	0	0	0	0	0	0	0	0	0	0	0	0	0	0	0	0	0	0	0	0	0	0	0
ENSG00000230872.2	MFSD13B	0	0	0	0	0	0	0	0	0	0	0	0	0	0	0	0	0	0.017906	0	0	0.04752	0	0	0	0	0	0	0	0	0	0.017299	0	0	0	0	0	0	0	0	0	0	0	0	0
ENSG00000230873.9	STMND1	0.023707	0	0.024304	0	0	0	0	0	0.127352	0.176456	0.518148	0	0	0	0.053976	0.058276	0.21233	0.337715	0.093861	0.010648	0.100214	0.03266	0.353427	0	0.411298	0	0.569161	0	0	0	0.105494	0	0.216863	0	0.335143	0	0	0	0.451737	0	0	0	0.034693	0
ENSG00000230876.8	LINC00486	0	0	0.166074	0.092028	0.047511	0	0	0.03657	1.10645	0.35577	0.218663	0.040442	0	0	0.16202	0.066007	0	0.540425	0	0.027304	0.020286	0.046382	0	0.038327	0.008551	0.103059	0.027629	0.042181	0.025305	0.094656	0	0.171228	0.026157	0.065414	0	0.087574	0	0	0.012777	0	0	0	0.137815	0.073589
ENSG00000230879.1	RBMX2P4	0	0	0	0	0	0	0	0	0	0	0	0	0	0	0	0	0	0	0	0	0	0	0	0	0	0	0	0	0	0	0	0	0	0	0	0	0	0	0	0	0	0	0	0
ENSG00000230881.1	ENSG00000230881	0	0	0	0	0	0	0	0	0	0	0	0	0	0	0	0	0	0	0	0	0	0	0	0	0	0	0	0	0	0	0	0	0	0	0	0	0	0	0	0	0	0	0	0
ENSG00000230882.1	ENSG00000230882	0.075457	0	0.369155	0.008796	0.07946	0	0.012726	0	0.217629	0.058875	0.164195	0	0.0537	0	0.43972	0.045156	0.033973	0.164361	0.124416	0.008769	0.097112	0	0.132604	0	0.016215	0.01389	0.039167	0.032234	0.038187	0	0.039416	0.007247	0.004617	0	0.007462	0	0.002496	0	0.155102	0	0.160549	0	0.141927	0
ENSG00000230886.3	HMGB1P25	0	0	0.685348	0	0	0	0	0	5.09465	0.945171	0.062119	0	0.072279	0.042284	1.07112	0	0	0.947538	0	0.101069	0	0	0	0.037103	0	0	0	0	0	0.055021	0	0.058999	0.037783	0	0	0	0	0	0.402309	0.157288	0	0.330276	0.06773	0.554066
ENSG00000230889.2	SHC1P1	0	0	0.231829	0	0	0	0	0	0.83052	0.042167	0.099756	0	0	0	0.380957	0	0	0.469193	0	0	0	0	0	0	0.020882	0	0	0	0	0	0	0	0	0	0	0.015409	0	0	0	0	0	0	0	0
ENSG00000230891.7	LINC00692	0	0	0	0	0	0	0	0	0	0.361439	0.098009	0	0	0	0	0	0	0	0	0	0	0	0	0	0	0	0	0	0	0	0	0	0	0	0	0	0	0	0	0	0	0	0	0
ENSG00000230894.2	ENSG00000230894	0	0	0.19005	0	0.010217	0	0	0	0.132667	0.053951	0.059138	0	0	0	0.073443	0	0	0.171727	0	0.012004	0	0	0	0	0	0	0	0	0	0	0	0	0	0	0	0	0	0	0	0	0	0.007262	0	0.009771
ENSG00000230896.1	ENSG00000230896	0.600276	1.20508	0.311016	0.226911	0.342502	1.93808	0.487449	0.8387	0.208588	0	0.761867	1.46461	0.073906	0.388961	1.5936	0.676473	0.400715	2.43044	0.458467	0.516025	0.689104	0.379583	0.38407	0.455678	0.614276	0.823726	0.48266	0.20892	0.462573	0.337557	0.717677	0.361999	0.231859	0.330065	0.45819	0.062698	0.27658	0	0.352267	0.321348	0.786815	0.506153	0.486832	0.452822
ENSG00000230897.1	RPS18P12	0.136799	0.311038	0.362056	0	0.547264	0.178084	0.059176	0.117204	1.97854	1.00375	0.870371	0.255617	0.460698	0.195984	1.07873	0.553749	0.080551	0.177359	0.357498	0.469309	0.051156	0.218016	0.522987	0.468389	0.130924	0.18292	0	0.216667	0.109687	0.086586	0.385528	0.184843	0.240094	0.632358	0.527971	0.295071	0.131453	0	1.26398	0.89665	0.911511	0.650965	0	0.35207
ENSG00000230898.1	ENSG00000230898	0	0	0.212025	0	0	0	0	0	0.592485	0	0.175978	0	0.206423	0	0.2796	0	0	0	0.193453	0.046979	0.046091	0.119975	0.134163	0.161351	0.157849	0	0	0	0	0.07836	0	0	0.216432	0	0.093623	0	0.50953	0	0	0	0	0.116081	0	0.155624
ENSG00000230899.1	MAGEA8-AS1	0	0	0.108777	0	0	0	0	0	0	0.460228	0.452054	0	0	0	0	0	0	0.082278	0	0	0	0	0	0	0	0	0	0	0.061607	0	0	0	0	0	0	0.919679	0.030839	0	0	0.684741	0	0	0	0
ENSG00000230902.1	FAM204CP	0	0	0	0	0	0	0	0	0	0.435574	0.573048	0	0	0	0	0	0	0.574716	0	0	0	0	0	0	0	0	0	0	0	0	0	0	0	0	0	0	0	0	0	0	0	0	0	0
ENSG00000230904.1	XKRYP2	0	0	0	0	0	0	0	0	0	0	0	0	0	0	0	0	0	0	0	0	0	0	0	0	0	0	0	0	0	0	0	0	0	0	0	0	0	0	0	0	0	0	0	0
ENSG00000230908.2	ENSG00000230908	0	0	0.037711	0	0	0	0	0	0	0.075746	0	0	0	0	0.046253	0	0	0	0	0	0	0	0	0	0	0	0	0	0	0	0	0	0	0	0	0	0	0	0	0	0	0	0	0
ENSG00000230910.5	ADGRB3-DT	0	0.783649	0.214433	0	0	0	0.035682	0	0.35701	0.057155	0.096897	0	0	0	0.22558	0.018361	0	0.370332	0.015892	0	0.021765	0	0	0	0.020186	0.014391	0	0.045805	0	0	0	0	0	0	0.032047	0	0	0	0	0.030731	0	0.153291	0.005616	0
ENSG00000230911.1	PPIHP1	0	0	0.195832	0	0	0	0.048913	0	0	0	0.323627	0	0	0	0.128101	0	0	0.072024	0	0	0	0	0	0	0	0	0	0	0	0.071985	0	0	0.049614	0	0	0	0	0	0.074316	0	0	0	0	0.286881
ENSG00000230912.1	ENSG00000230912	0	0	0.13837	0	0	0	0	0	0	0.35052	0	0	0	0	0	0	0	0	0	0	0	0	0	0	0.05315	0	0	0	0	0	0	0	0	0	0	0	0	0	0	0	0	0	0	0
ENSG00000230913.1	NPM1P51	0	0	0.630362	0	0	0	0.026916	0	0.15661	0.118243	0.338264	0	0	0.031795	0.290498	0.213209	0	0.265031	0.066718	0.051102	0	0.028993	0.105072	0	0.060634	0	0.026945	0	0	0	0.020818	0.044107	0.056403	0	0.100913	0	0.04754	0	0.268317	0	0	0	0	0
ENSG00000230914.3	KIF19BP	0.250375	0.048945	0.531829	0	0.458995	0	0.239417	0.035552	0	0	0.24788	0	0.072103	0	0.2914	0.220362	0	0	0	0.148632	0.063995	0	0.093655	0	0.081643	0.344195	0	0.067865	0	0.109775	0	0.353123	0	0	0	0	0.020741	0	0	0	0	0	0	0
ENSG00000230916.2	MTCO1P53	0	0	0	0.059843	0	0.045005	0	0	0.359605	0.150332	0.217823	0	0	0	0	0	0.039389	0	0	0.029674	0	0.023555	0	0	0.022098	0.034747	0.02944	0	0.035068	0	0	0.048129	0	0.05195	0.051539	0	0	0	0.049789	0.070274	0	0.145993	0.053351	0
ENSG00000230918.3	DPP4-DT	0	0	0.116627	0.068171	0.275098	0	0.049945	0	0.75366	0.226617	0.05199	0	0	0	0.469464	0	0.055594	0.148408	0	0	0	0	0.054784	0.021314	0	0	0.020972	0	0.046797	0	0.082109	0	0	0	0.065743	0	0	0	0.068581	0	0	0	0	0
ENSG00000230920.1	ENSG00000230920	0	0	0	0	0	0	0	0	0	0	0	0	0	0	0	0	0	0.128687	0	0	0	0	0	0	0	0	0	0	0	0	0	0	0	0	0	0	0	0	0	0	0	0	0	0
ENSG00000230921.1	HAO2-IT1	0	0	0	0	0	0	0	0	0	0	0.197749	0	0	0	0	0	0	0	0	0	0	0	0	0.255046	0.092477	0	0	0	0	0	0	0	0	0	0	0	0	0	0	0	0	0	0	0
ENSG00000230922.1	ENSG00000230922	0	0	0.113454	0	0	0	0.128315	0.009928	0.448147	0.135181	0.017918	0	0	0	0.082171	0	0	0.093481	0	0.029815	0	0	0	0	0	0.010692	0.030191	0	0	0	0	0	0.053191	0	0.104013	0	0.005771	0.042741	0	0	0.012403	0	0	0
ENSG00000230923.2	LINC00309	0.070074	0	0.264386	0	0.031611	0	0.045012	0	0.725185	0.062433	0.149231	0	0.018983	0	0.186248	0	0.03004	0.024069	0.011476	0.036968	0.074165	0.047144	0.006095	0.060589	0.068806	0.014733	0.018466	0.034197	0.030389	0	0.027815	0.061487	0.048964	0.01588	0.007917	0.022794	0.031772	0.019807	0	0	0.062453	0.01119	0	0.030107
ENSG00000230926.1	ENSG00000230926	0	0	0	0	0	0	0	0	0	0	0.150846	0	0	0	0	0	0	0	0	0	0	0	0	0	0	0	0	0	0	0	0	0	0	0	0	0	0	0	0	0	0	0	0	0
ENSG00000230927.3	TMBIM7P	0	0	0.073997	0.090425	0	0	0	0.021933	0.183212	0	0.116654	0	0	0	0	0	0	0.20438	0	0.00939	0.02931	0.091836	0	0	0	0.047211	0	0.083105	0	0.034189	0	0.072689	0.023379	0	0	0	0	0.092472	0	0.049459	0	0.104944	0	0
ENSG00000230928.1	ENSG00000230928	0.16562	1.53125	0.232973	2.12306	0.051434	1.49914	0.118093	0.811571	0.751143	0.532999	0.185142	2.00146	0.456666	1.06035	0.325029	1.40492	0.019709	2.42333	0.241361	1.25622	0.159818	0.71969	0.058894	0.318729	0.134282	1.271	0.044911	0.58461	0.165995	1.10984	0.123495	0.890205	0	1.1191	0.336595	2.4595	0.060081	0.755855	0.248114	1.64298	0.314273	1.77571	0.714012	1.57534
ENSG00000230929.5	ENSG00000230929	0	0	0	0.828361	0	0.211119	0	0	0	1.05303	0.21159	0	0.257868	0	0	0.323431	0	0	0	0	0	0	0	0	0	0	0	0	0	0	0	0	0.535472	0	0	0	0	0	0.186167	0	0	0.539923	0	0
ENSG00000230931.2	GXYLT1P1	0	0	0	0	0	0	0	0	0	0	0.08625	0	0	0	0	0	0	0	0	0	0	0	0	0	0	0	0	0	0	0	0	0	0	0	0	0	0	0	0	0	0	0	0	0
ENSG00000230932.2	ENSG00000230932	0	0	0.406873	0	0	0	0	0	0.438974	0	0	0	0	0	0.104643	0	0	0.799883	0	0	0	0	0	0	0	0	0	0	0	0	0	0	0	0	0	0	0	0	0	0	0	0	0	0
ENSG00000230934.1	ENSG00000230934	0	0	0	0	0	0	0	0	2.21827	0.750625	0	0	0	0	0	0	0	0	0	0	0	0	0	0	0	0	0	0	0	0	0	0	0	0	0	0	0	0	0	0	0	0	0	0
ENSG00000230935.1	RPS3P1	0	0	0	0	0	0	0	0	0	0	0	0	0	0	0	0	0	0	0	0	0	0	0	0	0	0	0	0	0	0	0	0	0	0	0	0	0	0	0	0	0	0	0	0
ENSG00000230936.1	ENSG00000230936	0.012779	0	0.147587	0	0.013424	0	0	0.017412	0.196077	0.132296	0.136969	0	0	0	0.102289	0.14373	0.007661	0.33854	0	0.087988	0.015734	0.049866	0.007754	0.02969	0.026295	0.018755	0	0	0	0.009154	0.013275	0	0.024921	0.010124	0	0.009685	0	0.025168	0.059655	0.026734	0.007233	0.014212	0	0.076466
ENSG00000230937.13	MIR205HG	0.009878	0	0.167023	0	0	0	0	0	0.589895	0.378413	0.106378	0	0	0	0.73878	0	0	0.895609	0.011326	0	0.016763	0	0	0	0	0	0	0	0	0	0	0	0	0	0	0	0.066936	0	0.030991	0.010383	0	0	0	0
ENSG00000230941.1	ENSG00000230941	0	0	0	0	0	0	0	0	0	0	0	0	0	0	0	0	0	0	0	0	0	0	0	0	0	0	0	0	0	0	0	0	0	0	0	0	0	0	0	0	0	0	0	0
ENSG00000230942.1	HMGN1P5	0	0	0	0	0	0	0	0	0	0	0	0	0	0	0	0	0	0	0	0.269335	0	0	0	0	0	0	0	0	0	0	0	0	0	0	0	0	0	0	0	0	0	0	0	0
ENSG00000230943.3	LINC02541	6.35059	1.07185	3.23814	0.720737	1.8251	1.34658	3.3732	1.3046	3.05976	0.615564	4.026	0.733615	8.73916	0.881306	6.26547	0.742675	3.92324	0.979028	4.71501	2.0536	1.57296	0.7945	2.14084	1.47605	2.0088	0.190069	1.78655	0.44542	1.09161	0.127003	1.26945	0.298949	1.47975	1.1843	1.77777	0.523922	1.26841	1.37237	3.2323	0.56301	1.76341	0.700993	1.33105	2.30078
ENSG00000230944.1	ENSG00000230944	0	0	0	0	0	0	0	0	0.431856	0.166399	0	0	0	0	0.102995	0	0	0	0	0	0	0	0	0	0	0	0	0	0	0.058148	0	0	0	0	0	0	0	0	0	0	0	0	0	0
ENSG00000230945.1	LINC01507	0	1.14522	0	0	0	0.093823	0	0	0	0.513326	0.100781	0	0	0.137047	0	0.461254	0	0	0	0	0.053086	0.410271	0	0.373056	0.182216	0	0	0	0	0	0.267192	0	0	0	0	0	0.034562	0	0	0	0	0.529848	0	0
ENSG00000230946.3	HNRNPA1P68	0	0.100588	0.041072	0	0.12844	0.085138	0	0.018389	0.208421	0.170417	0.426321	0	0.189098	0.334438	0.151666	0.448143	0.074041	0.178485	0.161938	0.292493	0.016589	0.077311	0.04884	0.075821	0.05588	0.098977	0.112016	0.034767	0.062339	0.143693	0.013978	0.030751	0.019633	0.130314	0.129549	0.186426	0.085618	0	0	0.290959	0.161601	0.131888	0.032294	0.354428
ENSG00000230947.2	ENSG00000230947	0	0.119772	0.340012	0	0	0	0	0	0	1.10441	0	0	0.173233	0.885724	0.235729	0	0	0	0	0.074663	0.232331	0	0	0	0	0	0.087907	0.168207	0.102029	1.16483	0.129466	0.139864	0	0	0	0	0	0	0	0.18167	0	0	0.19	0
ENSG00000230948.1	AURKBP1	0	0.120071	0	0	0	0	0	0	0.198996	0.237229	0.031362	0	0	0	0	0	0	0.631473	0	0	0	0	0	0.018099	0	0	0	0	0	0	0	0	0	0	0	0	0	0	0	0.079499	0	0	0	0
ENSG00000230950.1	MTND2P21	0	0	0	0	0	0	0	0	0	0	0.060733	0	0	0	0	0	0	0.070346	0	0	0	0	0	0	0	0	0	0	0	0	0	0	0	0	0	0	0	0	0	0	0	0	0	0
ENSG00000230951.1	GPS2P2	0	0.057119	0	0	0.024317	0.193518	0.147254	0.125176	0.591793	0.187166	0.222461	0	0.085629	0	0.572981	0.056316	0.028092	0.671402	0.078732	0	0.018814	0.034589	0	0	0.015868	0.044911	0.127139	0	0.023647	0.032546	0.063397	0	0	0	0.257859	0	0.412983	0	0.03463	0	0.026228	0	0	0
ENSG00000230952.1	ENSG00000230952	0	0	0.149147	0	0	0	0	0	0	0.07487	0	0	0	0	0	0	0	0	0.062712	0	0	0	0	0	0	0	0	0	0	0	0	0	0	0	0	0	0	0	0	0	0	0	0	0
ENSG00000230953.2	ENSG00000230953	0	0	0	0	0	0	0	0	0	0	2.0434	0	0	0	0	0	0	0	0.576799	0.841724	1.40852	0	0	0	0	0	0.496483	0	0	0	0	0	0.517163	0	0	0	0	0	0	0	0	1.13273	0	0
ENSG00000230955.1	ENSG00000230955	0	0	0.535165	0	0	0	0	0	0	0	0	0	0	0	0	0	0	0	0.13034	0	0	0	0	0.271841	0	0	0.052843	0	0	0	0	0	0	0	0	0	0	0	0.081404	0	0	0	0	0
ENSG00000230956.2	CAPZA1P1	0.051874	0	0	0	0.052988	0	0.022952	0.136252	0.897786	0.304996	0.120883	0	0	0	0.373929	0.061158	0	0.031992	0.028564	0.044277	0.020474	0.018744	0.090285	0.023468	0.103725	0.02444	0.069235	0	0	0	0.034488	0	0	0.040448	0.080346	0	0.0529	0	0.075194	0	0.028579	0	0	0.144799
ENSG00000230958.1	ENSG00000230958	0	0	0	0	0	0	0	0	0	0	0	0	0	0	0	0	0	0	0	0	0	0	0	0	0	0	0	0	0	0	0	0	0.131962	0	0	0	0	0	0	0	0	0	0	0
ENSG00000230960.2	ENSG00000230960	0	0	0.220574	0	0	0	0	0	0.529122	0	0.254201	0	0.026083	0	0	0	0	0.380423	0	0	0	0.011745	0	0	0	0.015009	0.01414	0	0	0	0	0	0	0	0	0	0	0	0	0	0	0	0	0
ENSG00000230962.2	LINC01520	0	0	0	0	0	0	0	0	0.124935	0.191593	0.228225	0	0	0	0.188062	0	0	0.154412	0	0	0	0	0	0	0	0	0	0	0	0	0	0	0	0	0	0	0	0	0	0	0	0.03406	0	0
ENSG00000230964.1	ENSG00000230964	0	0	0	0	0	0	0	0	0	0	0	0	0	0	0	0	0	0	0	0	0	0	0	0	0	0	0	0	0	0	0	0	0	0	0	0	0	0	0	0	0	0	0	0
ENSG00000230965.1	SNX18P13	0	0.122136	0	2.39452	0	0.764937	0	0.044258	0	1.28498	0.076395	0.596614	0	0.051993	0.482723	0.35088	0	1.00892	0	0.082161	0	0.279252	0	0.277551	0.033972	0.904363	0.045086	0.593884	0	1.5619	0.434676	0.437423	0	0	0.080126	0.30639	0	1.08197	0	0	0	0.101126	0	0.271283
ENSG00000230967.2	ENSG00000230967	0	0	0	0	0	0	0	0	0	0	0	0	0	0	0.616592	0	0	0	0	0	0	0	0	0	0	0	0	0	0	0	0	0	0	0	0	0	0	0	0	0	0	0	0	0
ENSG00000230968.1	ENSG00000230968	0	0	0	0	0	0	0	0	0	0	0	0	0	0	0	0	0	0	0	0	0	0	0	0	0	0	0	0	0	0	0	0	0	0	0	0	0	0	0	0	0	0	0	0
ENSG00000230969.2	LINC02090	1.074	1.09888	0.576993	0	1.3759	0.230694	0.308694	0.144408	0.421208	1.2411	0.487519	1.30595	2.16799	0.082769	0.982395	0.744354	1.5478	0	0.181387	0.636813	0.064657	0.109645	0.748302	0.76142	0.723666	0.465653	0.367232	0.698666	0.678812	0.217639	0.325121	0.586514	1.89391	1.61614	0.269637	0.636495	1.6023	0.287546	0.110281	0.612913	0.282419	0.318521	0.154994	0
ENSG00000230970.4	HHATL-AS1	0	0	0.258035	0	0	0	0	0	0	0	0.282322	0	0	0	0	0	0	0.955651	0	0	0	0	0	0	0	0	0	0	0	0	0	0	0	0	0	0	0	0	0	0	0.022382	0	0	0
ENSG00000230972.1	ENSG00000230972	0	0	0.112327	0	0	0	0	0	0	0.228839	0.045261	0	0	0	0	0	0	0.073015	0	0	0	0	0	0	0	0	0	0	0	0	0	0	0	0	0	0	0	0	0	0	0	0	0	0
ENSG00000230973.1	ENSG00000230973	0	0	0.074609	0	0	0	0	0	0	0	0	0	0	0	0	0	0	0	0	0	0	0	0	0	0	0	0	0	0	0	0	0	0	0	0	0	0	0	0	0	0	0	0	0
ENSG00000230975.1	ENSG00000230975	0	0	0	0	0	0	0	0	0	0	0.044713	0	0	0	0	0	0	0	0	0	0	0	0	0	0	0	0	0	0	0	0	0	0	0	0	0	0	0	0	0	0	0	0	0
ENSG00000230977.1	ENSG00000230977	0	0	0.078304	0	0	0	0	0	0.210241	0	0	0	0	0	0	0	0	0	0	0	0	0	0	0	0	0	0	0	0	0	0	0	0	0	0	0	0	0	0.177407	0	0	0	0	0
ENSG00000230978.2	LINC00160	0	0	0	0	0	0	0	0	0	0.082706	0	0	0	0	0	0.078287	0	0.025498	0	0.028076	0	0	0	0	0	0	0	0	0	0	0	0	0	0	0	0	0	0	0	0	0	0	0	0
ENSG00000230979.3	ENSG00000230979	0.525176	0.807376	0.851067	1.48811	0.891991	2.20636	0.689026	1.46381	2.57739	2.4586	1.42385	2.87721	1.4486	1.86162	1.1247	1.92133	1.5896	3.11217	0.906267	0.848599	0.604125	1.10482	0.416625	1.19437	0.618687	1.10923	0.768311	0.773283	0.208054	0.958266	0.57718	1.57105	1.31547	2.4793	1.9849	1.47315	0.517671	0.738411	2.27167	1.44588	1.59966	2.65639	1.04835	1.67827
ENSG00000230980.1	RPL36AP39	0	0.157598	1.0923	0	0	0	0	0	0	0.4751	0	0	0	0.12848	0	0	0	1.93495	0.143381	0	0	0.084917	0	0	0	0	0	0	0	0	0.084923	0	0	0	0	0	0	0.454087	0.335495	0	0.308075	0	0.254603	0.324515
ENSG00000230982.1	DSTNP1	0	0	0	0	0	0	0	0	0	0	0.093962	0	0	0	0.299429	0	0	0	0	0	0	0	0	0	0	0	0	0	0	0.083748	0	0	0	0	0	0	0	0	0	0	0	0	0	0
ENSG00000230986.1	DDX3P2	0	0	0	0	0	0	0	0	0	0	0	0	0	0	0	0	0	0	0	0	0	0	0	0	0	0	0	0	0	0	0	0	0	0	0	0	0	0	0	0	0	0	0	0
ENSG00000230987.2	ENSG00000230987	0	0	0.069153	0	0	0	0.0042	0	0.09576	0.038861	0.069673	0	0	0	0.047065	0	0	0.033662	0	0.008632	0	0.003671	0.005689	0	0.003211	0	0.004309	0	0.004726	0	0	0	0	0	0	0	0	0	0	0	0.021193	0.041803	0.007024	0
ENSG00000230988.3	RPL23AP11	0.131337	0	0.445254	0	0.192066	0	0	0	0	0.707803	0.092641	0	0	0	0.295031	0.142069	0	0.338872	0	0.049325	0	0	0.141418	0	0	0.058245	0	0	0.252971	0	0.040853	0.088737	0.057064	0	0	0	0	0	0.084756	0.116927	0.208847	0.366214	0.110768	0
ENSG00000230989.8	HSBP1	24.1034	17.2547	20.2206	19.4684	22.8927	12.4068	17.9633	13.8813	32.1462	13.8786	19.3812	21.2319	23.1787	11.2355	14.5797	16.3817	20.0887	18.1607	18.5603	8.60594	16.3911	13.0063	15.8592	15.4896	30.593	14.65	21.1676	14.1459	18.5587	16.2005	17.1043	12.0486	21.1976	19.7009	36.6956	18.9194	22.3477	20.0198	23.5857	15.0986	22.5769	14.6992	16.8322	16.5623
ENSG00000230990.2	ENSG00000230990	0	0	0.088417	0	0	0	0	0	0	0	0.210847	0.138361	0	0	0.026197	0	0	0.374447	0	0.019009	0.008575	0.008085	0	0	0	0	0	0	0	0	0	0	0	0	0	0	0	0	0.016139	0	0	0.037943	0	0
ENSG00000230991.2	ENSG00000230991	0	0	0	0	0	0	0	0	0.197658	0.278752	0.063363	0	0	0	0.048374	0	0	0.117385	0	0	0	0	0	0	0.006626	0	0	0	0	0	0	0	0	0	0	0	0	0	0	0	0	0.021335	0	0.028691
ENSG00000230992.3	FAM201B	0	0.100683	0	0	0	0	0	0	0.209137	0	0.063645	0	0	0	0	0	0	0.162499	0	0	0	0	0	0	0	0	0	0	0	0	0	0	0	0	0	0	0	0	0	0	0	0	0	0
ENSG00000230993.1	RPL12P15	0	0	0.204647	0	0	0	0	0	0.561863	0	0	0	0.392482	0	0	0.127666	0	0.075088	0	0.089699	0	0.152557	0	0	0	0.052411	0	0	0	0	0.036784	0.080083	0	0	0	0	0	0	0	0	0.187145	0	0.097763	0
ENSG00000230994.1	FGFR3P1	0	0	0.154423	0	0	0	0	0	0	0	0	0	0	0	0	0	0	0	0	0	0	0	0	0	0	0	0	0	0	0	0	0	0	0	0.129872	0	0	0	0	0	0	0	0	0
ENSG00000230997.5	RAB42P1	0	0	0	0	0	0	0	0	0	0.479334	0	0	0	0	0	0	0	0.391582	0	0.09582	0	0	0	0	0	0	0	0	0	0	0	0	0	0	0	0	0	0	0	0	0	0	0	0
ENSG00000230999.1	MTND5P8	0	0	0	0	0	0	0	0	0	0.073013	0.086911	0.070952	0	0	0	0.043976	0	0	0	0	0	0	0	0	0	0	0	0	0	0	0	0	0	0	0	0	0	0	0	0	0	0	0	0
ENSG00000231001.2	CCNB1IP1P3	0	0	0	0	0	0	0	0	0	0	0.12152	0	0	0	0	0	0	0	0	0.022214	0	0	0	0	0	0	0	0	0	0	0	0	0	0	0	0	0	0	0	0	0	0	0	0
ENSG00000231004.2	CECR9	0	0	0	0	0	0	0	0	0	0	0	0	0	0	0	0	0	0	0	0	0	0	0	0	0	0	0	0	0	0	0	0	0	0	0	0	0	0	0	0	0	0	0	0
ENSG00000231005.1	RPL39P39	0	0	0	0	0	0	0	0	0	0	0	0	0	0	0	0	0	0	0	0.361077	0	0	0	0	0	0	0	0	0	0	0	0	0	0	0	1.20269	0	0	0	0	0	0	0	0
ENSG00000231006.1	RPL7P32	0.061512	0	0.196071	0.256006	0.128056	0.129388	0.061101	0.112466	0.78101	0.125847	0.100729	0.324881	0.070714	0.070298	0.074945	0.074944	0.142513	0.153006	0	0.251223	0.174471	0	0.186693	0.085301	0.126209	0.088435	0.059012	0	0.093561	0.088137	0.150667	0.093886	0.145109	0.098538	0.146789	0.25073	0.048149	0.117385	0.535441	0.508977	0.103928	0.345637	0	0.716716
ENSG00000231007.5	CDC20P1	0.268236	0	0.550011	0	0.406429	0	0	0	0.1855	0.297945	0.315819	0	1.45361	0	0.181232	0	0.786056	0.221805	0.689164	0	0.059367	0	0.029143	0	0.024878	0	0.899482	0.020618	0	0	1.28521	0	0.938809	0	1.95233	0	0.019102	0	1.11626	0	0.095844	0.132775	0.688689	0
ENSG00000231009.1	CUBNP1	0	0	0	0	0	0	0	0	0	0	0.048474	0	0	0	0	0	0	0	0	0	0	0	0	0	0	0	0	0	0	0	0	0	0.009584	0	0	0	0	0	0	0	0	0	0	0
ENSG00000231010.1	ENSG00000231010	0	0.119257	0.131413	0	0	0	0.02912	0.058232	0.082333	0.525962	0.18271	0.127372	0	0.195091	0.040087	0.198061	0	0	0.018317	0.346028	0.02628	0.048991	0.03874	0.014972	0	0.015675	0.014769	0.027462	0.016373	0	0.038975	0	0.06227	0	0	0.024505	0.016935	0	0.269375	0.330903	0.018237	0.350512	0	0.56539
ENSG00000231011.1	ENSG00000231011	0	0	0	0	0.085994	0	0	0	0	0	0	0	0	0	0.196479	0	0	0	0	0	0	0	0	0	0	0.62087	0	0	0	0	0	0	0	0	0.134818	0	0	0	0	0	0	0	0	0
ENSG00000231013.2	SCTR-AS1	0	0	0.198932	0	0	0	0	0	1.28112	0.171473	0.571032	0	0.016209	0	0.334122	0.042858	0	0.224093	0	0	0	0	0.010422	0	0	0	0	0	0	0	0	0	0	0	0	0	0	0	0	0.011837	0	0.019044	0	0.016935
ENSG00000231015.1	ENSG00000231015	0	0	0	0	0	0	0	0	0.135106	0	0	0	0	0	0.065233	0	0	0.33633	0	0	0	0.03916	0	0	0	0	0	0	0	0	0	0	0.025328	0	0	0	0	0	0	0	0	0	0	0
ENSG00000231017.1	RPS27P10	0	0	1.79034	0	0	0	0	0	0	2.29117	0.639211	0	0	0	0.537905	0	0	0.649072	0	0	0	0	0	0	0	0	0	0	0	0	0	0	0	0	0.404069	0	0	0	0	0	0	0	0.424671	0
ENSG00000231018.1	EIF4A1P3	0	0	0	0	0	0	0	0	0	0	0	0	0	0	0	0	0	1.01523	0	0.155846	0	0	0	0	0	0	0	0	0	0	0	0	0	0	0	0	0	0	0	0	0	0	0	0
ENSG00000231019.1	LINC00373	0	0	0	0	0	0	0	0	0	0	0	0	0	0	0	0	0	0	0	0	0	0	0	0	0	0	0	0	0	0	0	0	0	0	0	0.069485	0	0	0	0	0	0	0	0
ENSG00000231020.1	ENSG00000231020	0	0	0	0	0	0	0	0	0	0	0	0	0	0	0	0	0	0	0	0	0	0	0	0	0	0	0	0	0	0	0	0	0	0	0	0	0	0	0	0	0	0	0	0
ENSG00000231022.1	RPS3AP9	0	0	0	0	0	0	0	0	0	0	0.086006	0	0	0	0	0	0	0.241173	0	0	0	0	0	0	0.018522	0	0	0	0	0	0	0	0	0	0	0	0	0	0	0	0	0	0	0
ENSG00000231023.8	LINC00326	0	0	0.335189	0	0	0	0	0	0.516308	0	0.122176	0.033579	0	0.034415	0.186526	0	0	0.526579	0.009719	0.015204	0	0.00526	0	0	0.013207	0.007952	0.007824	0	0	0	0	0	0	0	0	0	0	0	0.050993	0	0	0	0	0.050674
ENSG00000231024.1	ENSG00000231024	0	0	0	0	0	0	0	0	0	0	0.223548	0	0	0	1.43564	0	0	0.105971	0	0	0	0	0	0	0	0	0	0	0	0	0	0	0	0	0	0	0	0	0	0	0	0.29295	0	0
ENSG00000231026.1	XKRYP4	0	0	0	0	0	0	0	0	0	0	0	0	0	0	0	0	0	0	0	0	0	0.080243	0	0	0	0	0	0	0	0	0	0	0	0	0	0	0	0	0	0	0	0	0	0
ENSG00000231028.10	AHI1-DT	0.98812	5.41547	0.762018	7.45514	0.615096	6.4423	0.15141	0.723813	3.02873	7.26622	0.676434	3.09361	0.012215	0.007238	1.68694	3.73616	0.975607	2.24546	0.397175	3.46533	0.453704	0.398644	0.431603	1.87694	0.964208	3.27752	0.613759	2.49367	0.385798	1.09771	1.27574	5.36231	0.496436	17.2786	0.958824	11.089	0.533874	3.25562	0.530231	0.175852	0.722313	1.2594	0.733951	1.17306
ENSG00000231029.2	ENSG00000231029	0	0	0	0	0	0	0	0	0	0	0	0	0	0.066265	0.310979	0.148639	0	0	0	0	0	0	0	0	0	0	0	0	0	0	0	0	0	0	0	0	0	0	0.088968	0.245805	0	0.128203	0	0
ENSG00000231031.6	LINC01804	0	0	0.127403	0	0	0	0	0	0.047949	0.11597	0.107651	0	0	0	0.171207	0	0	0.15934	0	0	0	0	0	0	0	0	0.064069	0	0	0	0.00648	0	0	0	0	0	0	0	0	0	0	0	0	0
ENSG00000231032.1	CEP19P1	0	0	0	0	0	0	0	0	0.590335	0	0	0	0	0	0.139313	0	0	0.079317	0	0	0	0	0	0	0	0	0	0	0	0	0	0	0	0	0	0	0	0	0	0	0	0	0	0
ENSG00000231034.1	ENSG00000231034	0	0	0	0	0	0	0	0	0	0	0	0	0	0	0	0	0	0	0.347316	0	0	0	0	0	0	0	0	0	0	0	0	0	0	0	0	0	0	0	0	0	0	0	0	0
ENSG00000231035.1	RPL7L1P9	0.060924	0.072593	0.213632	0	0.194219	0	0.107572	0.10172	0.301707	0.471853	0.227366	0.23513	0.148816	0.82874	0.550518	0.448615	0	0.188919	0	0.298882	0.089793	0.043588	0.053541	0.41095	0	0.615909	0.043972	0.251233	0	0.08235	0	0.132077	0	0.047411	0	0.090554	0	0	0	0.290791	0.191718	0.07637	0.192799	0.358218
ENSG00000231039.2	ENSG00000231039	0	0	0	0	0	0	0	0	0	0	0.264263	0	0	0	0.494512	0	0	0.218003	0	0	0	0	0	0	0	0	0	0	0	0	0	0	0	0	0	0	0	0	0	0	0	0	0	0
ENSG00000231040.3	LINC01911	0	0	0.055761	0	0.059022	0	0	0	0.068495	0.055584	0.133994	0.07794	0	0	0.245832	0	0	0.204917	0.01545	0.133146	0	0	0.016354	0	0	0	0	0	0	0.019274	0.009347	0	0.026285	0	0	0	0	0	0.051914	0	0	0.089073	0	0.099855
ENSG00000231043.3	ENSG00000231043	0.798188	0.452568	0.804205	0.791685	0.513106	0.622763	0.463384	0.444166	1.40611	1.35062	0.769429	0.364461	0.574091	0.384993	1.04466	0.380045	0.403925	2.82376	0.569234	0.381631	0.425469	0.360917	0.379256	0.416233	0.601718	0.480624	0.411933	0.434065	0.476623	0.319679	0.436143	0.52804	0.673117	0.6951	1.07802	0.556349	0.487996	0.597137	0.644856	1.1032	0.869578	0.472468	0.700807	0.886395
ENSG00000231046.1	MFSD4B-DT	0	0	0	0	0	0	0	0	0	0.269977	0	0.282556	0	0	0	0	0	0.099508	0	0	0.055952	0	0	0	0	0	0	0	0	0.094588	0	0	0	0	0	0	0	0	0	0	0	0.139126	0	0
ENSG00000231047.1	GCNT1P3	0.091537	0.160176	0	1.85027	0	0.363982	0.039949	0.387441	0	0	0	0.346554	0	0	0.211538	0	0	0.404847	0	0.254657	0.139428	0	0.050955	0.282779	0	0.583491	0	0	0	0.47747	0.029315	0.128048	0	0.773443	0	0.133515	0	3.658	0	0	0	0.178605	0	0
ENSG00000231049.2	OR52B5P	0	0	0.040248	0	0	0	0.0192	0	0.36116	0.098965	0.063085	0	0	0	0.071918	0	0	0.132653	0.005456	0	0	0	0	0.004431	0	0.00467	0	0	0	0	0.003306	0	0	0	0	0	0	0	0	0	0	0	0	0
ENSG00000231050.2	GNB1-DT	0.20645	1.16501	0.974794	0.418648	0.515243	0.699635	0.231185	1.49192	1.70657	0.899426	0.947409	0.664233	0.565972	0.713763	0.477312	0.492299	0.219486	0.700156	0.160062	0.867062	0.487246	0.786677	0.260067	1.27924	0.441891	0.692779	0.170715	1.53185	0.051341	1.22163	0.321168	1.37166	0.26025	0.298036	0.233069	1.30937	0.282633	1.35724	0.721367	1.5569	0.331176	0.903652	0.620091	2.35601
ENSG00000231051.3	USP17L28	0	0	0	0	0	0	0	0	0	0	0	0	0	0	0	0	0	0	0	0	0	0	0	0.000524	0	0	0	0	0	0	0	0	0	0	0	0	0	0	0	0	0	0	0	0
ENSG00000231052.1	ENSG00000231052	0	0	0	0	0	0	0	0	0	0	0	0	0	0	0	0	0	0	0	0	0	0	0	0	0	0	0	0	0	0	0	0	0	0	0	0	0	0	0	0	0	0	0	0
ENSG00000231053.1	TRAPPC2LP1	0	0	0	0	0	0	0	0	0	0	0	0	0	0	0	0	0	0.157291	0	0	0	0	0	0	0	0	0	0	0	0	0	0	0	0	0	0	0	0	0	0	0	0	0	0
ENSG00000231054.1	ENSG00000231054	0	0	0	0	0	0	0	0	0	0	0	0	0	0	0	0	0	0	0	0.07698	0.037057	0	0	0	0	0.044319	0	0	0	0	0	0	0	0	0	0	0	0	0	0	0	0	0	0
ENSG00000231056.1	LINC02522	0	0	0	0	0	0	0	0	0	0	0	0	0	0	0	0	0	0.612288	0	0	0	0	0	0	0	0	0	0	0	0	0	0	0	0	0	0	0	0	0	0	0	0	0	0
ENSG00000231057.4	NEK2-DT	0	0	0.158432	0	0.060688	0	0	0.008634	0.243428	0	0.316656	0.037574	0	0.0106	0.405164	0	0.03432	0.104048	0	0	0.085661	0	0.023041	0	0	0	0.00875	0	0	0	0	0	0	0	0	0	0	0	0	0.182593	0	0	0.072624	0
ENSG00000231058.1	MSANTD2P1	0	0	0	0	0	0	0	0	0	0.055252	0	0	0	0	0	0	0	0.016549	0	0	0	0	0	0	0	0	0	0	0	0	0	0	0	0	0	0	0	0	0.020628	0	0	0.029515	0	0
ENSG00000231060.1	FARSBP1	0	0	0	0	0	0	0	0	0.050809	0.040929	0	0	0	0	0.024864	0	0	0	0	0	0	0.015361	0	0	0	0	0	0	0	0	0	0	0	0	0	0	0	0.11654	0	0.020649	0	0	0	0
ENSG00000231061.1	LINC00395	0	0	0	0	0	0	0	0	0	0.302188	0	0	0	0	0	0	0	0	0	0	0	0	0	0	0	0	0	0	0	0	0	0	0	0	0	0	0	0	0	0	0	0	0	0
ENSG00000231062.1	ENSG00000231062	0	0	0	0	0	0	0	0	0	0	0	0	0	0	0.099853	0	0	0	0	0	0	0	0	0	0	0	0	0	0	0	0	0	0	0	0	0	0	0	0	0	0	0	0	0
ENSG00000231063.1	RPL6P6	0.051354	0	0	0	0	0	0	0.022492	0.255405	0.402865	0.319051	0.297249	0	0	0	0.545307	0	0.158302	0	0.131266	0	0	0	0	0	0.242068	0	0	0	0.035046	0	0.075044	0	0	0	0.076317	0	0	0.03721	0	0	0	0	0
ENSG00000231064.8	THBS3-AS1	0	0	0.600135	0.074821	0.084625	0	0.073079	0	0.205957	0.369617	0.544486	0	0.304752	0	0.099947	0.04923	0.165763	0.677588	0.452821	0.152643	0.016397	0.095522	0.19776	0	0.163475	0.032247	0	0.068719	0.155813	0.046825	0.073451	0.060797	0.233583	0.032192	0.397639	0.621742	0.313937	0.351847	0.363358	0	0.38592	0.043462	0	0.175216
ENSG00000231066.3	NPM1P9	1.10908	0	0.796843	1.28864	0.326416	0	0.522245	0.395681	1.31386	2.02533	0.693808	0.56243	0.671776	0.35666	0.597512	0.601516	0.438572	0.380611	0.429626	0.21812	0	0	0	0.612485	0	0.230245	0	0.159187	0.359178	0	0	0.222107	0.069465	0.638766	0	0	0	0.376146	0.95264	0.84643	0.125519	0.8129	0.262723	0.829104
ENSG00000231068.1	KRTAP21-3	0	0	0	0	0	0	0	0	0	0	0	0	0	0	0	0	0	0	0	0	0	0	0	0	0	0	0	0	0	0	0	0	0	0	0	0	0	0	0	0	0	0	0	0
ENSG00000231069.2	ENSG00000231069	0	0	0	0	0	0	0	0.091284	0	0.378751	0.322295	0	0.075999	0	0	0	0	0	0	0	0	0	0	0	0.102371	0	0	0	0	0	0	0	0	0	0	0	0	0	0	0.066983	0	0	0	0
ENSG00000231070.1	OR52Y1P	0	0	0	0	0	0	0	0	0	0	0	0	0	0	0	0	0	0	0	0	0	0	0	0	0	0	0	0	0	0	0	0	0	0	0	0	0	0	0	0	0	0	0	0
ENSG00000231071.1	IDI1P3	0	0	0.321679	0	0	0	0	0	0	0.131894	0.833703	0	0	0	0.081221	0	0	0.772035	0	0.028406	0	0	0	0	0	0	0	0	0	0	0.022497	0	0	0	0	0	0	0	0	0	0	0.138914	0	0
ENSG00000231072.1	GAPDHP64	0	0.024381	0.199442	0	0	0	0.017911	0	0.232914	0	0.031826	0	0	0	0.147116	0	0	0.197438	0	0	0	0	0	0	0.013544	0	0.018103	0	0.020137	0	0.013558	0	0	0	0	0	0.010378	0	0.097716	0	0.022382	0	0	0
ENSG00000231073.1	ENSG00000231073	0	0	0	0	0	0	0	0	0	0	0	0	0.169544	0	0	0	0	0	0	0	0	0	0	0.538081	0	0.182176	0	0	0	0	0	0	0	0	0.160335	0	0	0	0	0	0	0	0	0.741083
ENSG00000231074.10	HCG18	14.9614	22.6582	8.17413	23.112	12.1716	18.1869	7.65477	13.7252	24.7674	19.3757	8.13749	23.2678	9.87648	17.2339	11.7187	20.9888	7.33427	17.8559	8.63623	15.5434	7.65209	13.8682	7.45773	15.7054	5.46686	16.584	10.0739	16.7474	7.47015	20.0336	6.5599	15.3081	9.5419	20.7963	14.7132	23.2491	5.60136	25.2289	10.185	19.332	8.43417	22.2152	6.54046	22.2058
ENSG00000231078.1	ENSG00000231078	0	0	0	0	0	0	0	0	0	0	0	0	0	0	0	0	0	0	0	0	0	0	0	0	0	0	0	0	0	0	0	0	0	0.151577	0	0	0	0	0	0	0	0	0	0
ENSG00000231079.7	KIF5C-AS1	0	0.072578	0.041099	2.43682	0	0.421185	0	0.175872	0.066764	0.735883	0.289861	1.38395	0	0.029645	0.674139	0.3808	0	0.397475	0	0.213296	0	0.130991	0	0.555222	0.01343	0.25049	0	0.426581	0	0.894976	0	0.12279	0.052495	0	0	0.594933	0	0.238309	0.040605	0.425605	0	0.145128	0.089093	0.767287
ENSG00000231080.1	ENSG00000231080	0	0	0	0	0	0	0	0	0.369996	0	0.115714	0	0	0	0	0.292967	0	0	0	0	0	0	0	0	0	0	0	0	0	0	0	0	0	0	0	0	0	0	0	0	0	0	0	0
ENSG00000231081.1	ENSG00000231081	0	0	0.089485	0	0	0	0	0	0	0	0	0	0	0	0.116064	0.112077	0	0	0.053494	0	0	0	0.055859	0	0.032648	0	0	0	0	0	0	0	0	0	0	0	0.074519	0	0	0	0	0	0	0
ENSG00000231082.1	LINC02655	0	0	0	0	0	0	0	0	0	0	0	0	0	0	0	0	0	0	0	0	0	0	0	0	0	0	0	0	0	0	0	0	0	0	0	0	0	0	0	0	0	0	0	0
ENSG00000231083.1	ENSG00000231083	0	0	0.084265	0	0.234094	0	0	0	0	0.350736	0.069077	0	0	0	0.108695	0	0	0.059663	0	0	0	0	0	0	0	0	0	0	0	0	0	0	0	0	0	0	0	0	0	0	0	0	0	0
ENSG00000231084.2	RPL22P24	0	0.224891	0.96308	0	0	0	0	0.162543	1.42667	0	0	0	0.162594	0	0	0	0	0	0.102073	0.141291	0	0	0	0	0.062695	0	0	0	0	0	0	0	0	0	0	0	0	0.322765	0.26398	0	0	0.710241	0	0.950871
ENSG00000231086.1	TSSK1A	0.05827	0	0.778385	0	0	0	0.077156	0.152159	0.432595	0.226439	0.089581	0	0	0	0.556203	0	0	1.7678	0.159483	0.318626	0.022855	0	0.100696	0	0.038659	0.109163	0.051557	0	0	0.197175	0	0.126705	0.242941	0.362543	0	0.129442	0.02955	0	0	0.11346	0.063932	0	0.367813	0.723209
ENSG00000231087.2	FDPSP7	0	0	0	0	0	0	0	0	0	0	0.059888	0	0	0	0.276539	0	0	0	0	0	0	0	0.022272	0.017261	0	0	0	0	0	0	0.012741	0	0	0	0	0.197837	0.009748	0	0	0	0	0	0	0
ENSG00000231090.2	MIR4422HG	0.034863	0	0.235508	0.048464	0	0.024148	0.109416	0.047292	0.177706	0.071704	0.213991	0.137109	0.016361	0.387445	0.897392	0.173042	0.156491	0.378917	0.109114	0.071348	0.028482	0.013476	0.021041	0.048444	0.017873	0.016979	0	0.01481	0	0.037238	0.01802	0.092835	0.008453	0.151622	0	0.105437	0.128237	0.034054	0.026887	0.090481	0.068846	0.15378	0.052864	0.077557
ENSG00000231092.1	ENSG00000231092	0	0	0	0	0	0	0	0	0.14012	0	0.130745	0	0	0	0.067602	0	0	0	0	0	0	0	0	0	0	0	0	0	0	0	0	0	0	0	0	0	0	0	0	0	0	0	0	0
ENSG00000231093.1	TRMT1P1	0	0	0.039396	0	0.009945	0	0	0	0.145254	0.078332	0.09316	0.112561	0	0	0.023816	0	0	0.080469	0	0.008629	0	0.007331	0	0	0	0	0.008709	0	0	0.013527	0	0	0	0	0	0.014369	0	0	0	0	0.010719	0	0	0
ENSG00000231095.1	GYG1P3	0.040779	0	0.201601	0	0.062977	0.473082	0	0.054109	1.22618	0	0	0.158288	0.037106	0.524995	0.099187	0	0	0.574474	0	0.035443	0	0	0	0.241645	0.109919	0.077665	0	0.034093	0	0.11278	0	0.030168	0	0.223579	0	0.12186	0	0	0.060227	0	0	0	0	0.173921
ENSG00000231096.1	NDUFB4P3	0	0	0	0	0	0	0	0	0	0	0	0	0	0	0	0	0	0	0	0	0	0	0	0	0	0	0	0	0	0	0	0	0	0	0.28394	0	0	0	0	0	0	0	0	0
ENSG00000231098.1	ENSG00000231098	0	0	0.13614	0	0	0	0	0	0	0	0.229275	0	0	0	0	0	0	0.109206	0	0	0	0	0	0.285287	0	0	0	0	0	0	0	0	0	0	0	0	0	0	0	0	0	0	0	0
ENSG00000231099.1	BMS1P19	0	0	0	0	0	0	0	0	0.435904	0.320193	0	0	0	0.085439	0.609566	0	0	0.487233	0	0	0	0	0	0	0	0	0	0	0	0	0	0	0	0	0	0	0	0	0	0	0	0	0	0
ENSG00000231100.1	ENSG00000231100	0	0	0.067067	0	0	0	0	0	0.531016	0.826701	0.489695	0	0	0	0.254768	0	0	0.586217	0	0	0	0	0	0	0	0	0	0	0	0	0	0	0	0	0	0	0	0	0	0	0.039261	0	0	0
ENSG00000231102.1	ENSG00000231102	0	0	0	0	0	0	0	0	0	0	0.470571	0	0	0	0	0	0	0.337786	0	0.061635	0	0	0	0.513161	0	0	0	0	0	0	0	0	0	0	0	0	0	0	0	0	0.090503	0	0	0.206111
ENSG00000231103.2	PRAMEF30P	0	0	0.106507	0	0	0	0	0	0	0	0.067243	0	0	0	0.064551	0	0	0.047544	0	0	0	0	0	0	0	0	0	0	0	0	0	0	0	0	0	0	0	0	0	0	0	0	0	0
ENSG00000231104.8	ENSG00000231104	0	0	0.317904	0	0	0	0	0	0	0.110703	0.388955	0	0	0	0	0	0	0.057739	0	0	0	0	0	0	0	0	0	0.071893	0	0	0	0	0	0	0	0	0	0	0	0	0	0	0	0
ENSG00000231105.2	ECE1-AS1	0.185623	1.57345	0.603567	1.93142	0.173306	1.78792	0.553684	1.57197	0.140203	1.38134	0.146788	1.47143	0.07763	1.87791	0.395513	1.86446	0.09042	1.9748	0.371173	1.71626	0.337423	1.42952	0.290979	1.84197	0.454211	2.00423	0.318859	1.69748	0.076214	1.6607	0.248814	1.30719	0.202987	2.11803	0.268378	1.68313	0.247377	2.38379	0.255654	1.40384	0.310339	1.82941	0.26979	1.57
ENSG00000231106.3	LINC01436	0	0	0.277014	0	0	0	0	0	0.230695	0.184494	0.268655	0	0	0	0.037474	0	0	1.05679	0	0.013502	0	0	0	0.027965	0	0.014648	0	0	0	0	0	0	0	0	0	0	0	0	0	0	0	0	0	0
ENSG00000231107.2	LINC01508	0	0	0.063387	0	0	0	0	0	0.090311	0	0.028554	0	0	0	0.08783	0	0	0.086664	0	0	0	0	0	0	0	0	0	0	0	0	0	0	0	0	0	0	0.005363	0	0	0	0	0.022445	0	0
ENSG00000231108.2	PRELID3BP11	0.252585	1.44311	0	0	0	2.9688	0	0.261198	0	0	0	0.471961	0	0	0	1.22802	0	0	0	0.143214	0.046905	0.081297	0.068248	0.21906	0	0.44932	0.266102	0	0	0.398578	0	0.428314	0	0.192004	0	0	0.091528	0.210951	0	0	0.26814	0.590071	0.318322	0.316402
ENSG00000231110.1	ENSG00000231110	0	0	0.040391	0	0	0	0	0	0	0	0	0	0	0	0.415248	0	0	0.072052	0	0	0	0	0	0	0	0	0	0	0	0	0	0	0	0	0	0	0	0	0	0	0	0	0	0
ENSG00000231112.1	MTHFD2P3	0	0	0.929304	0	0	0	0	0	0	1.83549	0.422419	0	0	0	0	0	0	0.8305	0	0	0	0	0	0	0	0	0	0	0	0	0	0	0	0	0	0	0	0	0	0	0	0	0	0
ENSG00000231113.2	ENSG00000231113	1.15172	3.30161	1.99588	2.89807	2.27109	4.65726	0.823198	3.53602	2.03378	4.00887	2.0531	3.58624	3.49702	4.99369	0.366107	3.04686	0.763292	2.07285	0.987114	3.43455	0.495902	3.31011	1.47189	3.47992	0.678547	3.0127	1.19949	3.20671	0.600785	3.70752	0.592349	2.55711	0.958904	4.7293	1.095	5.48169	0.253669	2.7735	1.21248	4.9043	0.748261	5.55264	0.360242	6.32985
ENSG00000231114.1	ENSG00000231114	0	0	0.03987	0	0	0	0	0	0.196068	0	0.32772	0	0	0	0.023994	0	0	0.141092	0	0	0	0	0	0.008909	0	0	0	0	0	0	0	0	0	0	0	0	0	0	0	0	0	0	0	0
ENSG00000231119.2	ENSG00000231119	0.058733	0	0.243025	0	0	0	0.052623	0.06184	0.149455	0.60214	0.143714	0.076903	0	0.010843	0.097533	0.072643	0	0.059185	0.160278	0.620601	0.043159	0.027564	0.038482	0	0	0.038059	0.143248	0.016609	0.108528	0.041709	0.067308	0	0.075765	0	0	0.014786	0.030804	0	0.375952	0.121522	0	0.3871	0	0.173526
ENSG00000231120.3	BTF3P10	0	0.272876	0.234848	0	0.619437	0.155742	0.52394	0.098809	0.569683	0.21828	0.607594	0.222806	0.596579	0.115462	0.403998	0	1.17111	0.076246	0.372483	0.089366	0.266272	0.038616	0.617968	0.110948	0.30034	0.371975	0.708351	0.094908	0.115054	0.182373	0.384142	0.081143	0.20843	0.271726	0.539624	0.258069	0.432842	0	0.778086	0.428674	0.632878	0.341027	0.397376	0.150238
ENSG00000231122.5	FAM25E	0	0	0	0	0	0	0	0	0	0	0	0	0	0	0	0.281524	0	0	0	0	0	0	0.569253	0.236542	0	0.358619	0	0	0	0	0	0.3566	0.232175	0	0.811854	0	0	0	0	0.458391	0	0	0	0
ENSG00000231123.1	SPATA20P1	0	0	0	0	0	0	0	0	0.354676	0	0	0	0	0	0	0	0	0	0	0	0	0	0	0	0	0	0	0	0	0	0	0	0	0	0	0	0	0	0	0	0	0	0	0
ENSG00000231124.1	UBE2V1P11	0	0	0	0	0	0	0	0	0	0	0	0	0	0	0	0	0	0	0	0	0	0	0	0	0	0	0	0	0	0	0	0	0	0	0	0	0	0	0.207758	0	0	0	0	0
ENSG00000231125.2	ENSG00000231125	10.1068	1.59428	3.78265	2.49963	2.71577	1.68962	3.28784	0.872232	3.99295	1.62444	0.900034	0.855204	1.68564	1.37014	2.06005	0.781535	2.78557	5.93816	1.27993	0.939025	1.28852	0.876868	1.41175	1.10268	2.9163	1.19942	1.32967	0.551567	1.07543	1.31971	1.56329	1.29209	0.92885	0.864721	3.30557	1.11176	1.27022	2.03508	1.19828	1.95438	2.68572	1.14559	3.32096	2.30816
ENSG00000231128.6	ENSG00000231128	0	0	0	0	0	0.038976	0.048387	0.140429	0.818517	1.51094	0.474695	1.9369	0.421784	0.241812	0.79565	0.362285	0.100149	0.113744	0	0.33502	0.022652	0.039347	0.06654	0	0	0	0	0	0.081573	0	0	0	0.227187	0	0	0	0	0	0	0	0	0.155214	0.04304	0
ENSG00000231130.1	HLA-T	0	0	0.118829	0	0	0	0.061354	0	0.337532	0.252791	0	0	0	0.877561	0	0	0	0	0.073164	0.10525	0	0	0	0.183535	0.044837	0.12522	0.059331	0	0	0	0.087687	0	0	0.215077	0.214147	0	0.544297	0	0	0	0	0	0.120685	0.349838
ENSG00000231131.9	LNCAROD	0	0	0.060355	0	0	0	0.011958	0	0.104747	1.09257	0.068168	0	0	0	0	0	0	0.153843	0	0	0.049907	0	0.164373	0	0	0	0.075189	0	0	0.028887	0.166139	0	0	0	0	0	0	0	0	0	0	0	0	0
ENSG00000231132.1	ENSG00000231132	0	0	0	0	0	0	0	0	0	0	0	0	0	0	0	0	0	0	0	0	0	0	0	0	0	0	0	0	0	0	0	0	0	0	0	0	0	0	0	0	0	0	0	0
ENSG00000231133.8	HAR1B	0.093767	0.036599	0.305707	0.103761	0	0	0.060592	0.553391	0.152358	0.345859	0.188197	0.058603	0	1.78698	0.162343	0.086541	0	0.312719	0.016873	0.133001	0.125367	0.003909	0.006063	0.039202	0	0.164122	0.004593	0.138389	0.132176	0.03909	0.022166	0.015293	0.631188	0.031595	0.175433	0	0.005268	0	0.016093	0.16313	0	0.385868	0	0.224728
ENSG00000231134.1	TCF7L1-IT1	0	0.078025	0	0	0	0	0	0.112909	0	0	0	0	0	0	0	0	0	0	0	0	0	0.043659	0	0	0	0.121394	0	0	0	0	0	0	0	0	0	0	0	0	0	0	0	0	0	0.509925
ENSG00000231136.1	ENSG00000231136	0	0	0.547446	0	0	0	0	0	0	0	0.781479	0	0	0	0	0	0	0	0	0	0	0	0	0	0	0	0	0	0	0	0	0	0	0	0	0	0	0	0	0	0	0	0	0
ENSG00000231137.1	RBM22P5	0	0	0	0	0	0	0	0	0.074864	0.059905	0.07138	0	0	0	0.072988	0	0	0.072119	0	0.039475	0	0	0	0	0	0	0	0	0	0	0	0	0	0	0	0	0	0	0	0	0	0	0	0
ENSG00000231138.1	ENSG00000231138	0	0	0.209076	0	0	0	0	0	0.94413	0.212332	0.252133	0	0	0	0.325623	0	0	0.067143	0	0	0	0	0	0	0	0	0	0	0	0	0	0	0	0	0	0	0	0	0	0	0	0	0	0
ENSG00000231139.1	ENSG00000231139	0	0	0	0	0	0	0	0	0	0	0	0	0	0	0	0	0	0	0	0	0	0	0	0	0	0	0	0	0	0	0	0	0	0	0	0	0	0	0	0.537518	0	0.276341	0	0
ENSG00000231140.3	ENSG00000231140	0	0	0	0	0	0	0	0	0	0	0	0	0	0	0	0	0	0	0	0	0	0	0	0	0	0	0	0	0	0	0	0	0	0.028818	0	0	0	0	0	0	0	0	0	0
ENSG00000231141.1	TTTY3	0	0	0	0	0	0	0	0	0	0	0	0	0	0	0	0	0	0	0	0	0	0	0	0	0	0	0	0	0	0	0	0	0	0	0	0	0	0	0	0	0	0	0	0
ENSG00000231143.1	ENSG00000231143	0	0	0	0	0	0	0	0	0	0	0.277834	0	0	0	0	0	0	0	0	0	0	0	0	0	0	0	0	0	0	0	0	0	0	0	0	0	0	0	0	0	0	0	0	0
ENSG00000231144.1	EEF1A1P40	0	0	0	0	0	0	0	0	0	0	0	0	0	0	0	0	0	0	0	0	0	0	0	0	0	0	0	0	0	0	0	0	0	0	0	0	0	0	0	0	0	0	0	0.240866
ENSG00000231147.2	ARHGAP42P2	0	0	0.033692	0	0	0.022411	0	0	0	0.033306	0.079535	0	0	0	0.282944	0	0	0.224314	0	0	0	0	0	0	0	0	0	0	0	0	0	0	0	0	0	0.097836	0	0	0	0	0	0	0	0
ENSG00000231148.1	HMGB1P7	0.082574	0	0	0	0	0	0	0	0	0	0.061383	0	0	0	0	0	0	0	0	0.0333	0	0	0	0	0	0	0	0	0	0	0	0	0	0	0	0	0	0	0	0	0	0	0.066759	0
ENSG00000231149.2	ENSG00000231149	0	0	0	0	0	0	0	0	0	0.660916	0	0	0	0	0	0	0	0.282697	0	0	0	0	0	0	0	0.182038	0	0	0	0	0	0	0	0	0	0	0	0	0	0	0	0	0	0
ENSG00000231150.5	DNAH8-AS1	0	0.035755	0	0	0	0	0	0	0	0.348805	0.183946	0	0	0	0.142861	0	0	0	0	0	0	0	0	0	0	0	0	0	0	0	0	0	0	0	0	0	0	0	0	0	0	0	0	0
ENSG00000231152.1	MTND2P15	0	0	0	0	0	0	0	0	0	0	0.036865	0	0	0	0.056964	0	0	0	0	0.020254	0	0	0	0.021409	0	0	0	0	0	0	0	0	0	0	0	0	0	0	0	0	0	0.049354	0	0
ENSG00000231153.1	ENSG00000231153	0	0	0	0	0	0	0	0	0	0	0	0	0	0	0	0	0	0	0	0	0	0	0	0	0	0	0	0	0	0	0	0	0	0	0	0	0	0	0	0	0	0	0	0
ENSG00000231154.1	MORF4L2-AS1	0.083188	1.15806	0.277136	1.38855	0.078429	0.38049	0.059694	0.737814	0.551563	0.99349	0.136336	0.785541	0.125065	0.666454	0.207908	0.454743	0.039842	0.441815	0.142124	0.538073	0.088422	0.534645	0.180911	0.639974	0.210515	1.18392	0.236468	0.89102	0.041973	1.22154	0.149184	0.658864	0.258419	0.513253	0.249161	0.604055	0.087488	0.390576	0.102805	0.86472	0.065747	1.10242	0.063023	1.0873
ENSG00000231156.1	ENSG00000231156	0	0	0.837655	0	0	0	0	0	0	0	0	0.382726	0	0	0	0.21812	0	0	0	0.220879	0.076207	0.128084	0	0	0	0	0	0	0.100379	0	0.127434	0.137697	0	0	0	0	0	0	0.641495	0.178947	0	0.370876	0	0
ENSG00000231158.1	PTP4A1P1	0	0	0	0	0	0	0	0	0	0	0	0	0	0	0	0	0	0	0	0	0	0	0	0	0	0	0	0	0	0	0	0	0	0	0	0	0	0	0.292854	0	0	0	0	0
ENSG00000231159.1	OFD1P8Y	0	0	0	0	0	0	0	0	0	0	0	0	0	0	0	0	0	0	0	0	0	0	0	0	0	0	0	0	0	0	0	0	0	0	0	0	0	0	0	0	0	0	0	0
ENSG00000231160.11	KLF3-AS1	0.432766	3.10807	0.766566	4.19118	0.958492	2.01069	0.289485	1.63013	1.89569	1.84234	0.415555	3.53164	0.050428	1.78352	0.427609	6.10689	1.07866	2.4329	0.309406	1.68521	0.311831	1.83747	0.47826	4.32464	0.073239	3.58394	0.295999	3.00038	0.058729	2.34342	0.227236	3.32234	0.695152	4.41152	0.042308	1.39161	0	4.42418	0.015746	4.86961	0.367368	2.80583	0.336281	4.76331
ENSG00000231162.4	COX11P1	0.051552	0	0.199936	0.046676	0.026077	0	0	0	0.642656	0.304041	0.120387	0	0	0	0.248493	0.060967	0	0.286926	0	0.044519	0	0	0.029999	0.023392	0.12062	0.072818	0.068995	0	0	0	0.016615	0	0.024121	0	0.079735	0	0.013182	0	0	0	0	0	0	0
ENSG00000231163.6	CSMD2-AS1	0	0	0.085789	0	0	0.047071	0	0	0.34478	0.244954	0.205935	0	0	0	0.254306	0.161418	0	0.443241	0.040819	0.057833	0	0	0	0	0	0	0	0	0	0	0	0	0	0	0	0	0	0	0.098537	0	0	0	0	0.094953
ENSG00000231164.1	RPL7P56	0	0.05688	0.243467	0	0.065316	0.086748	0	0.027916	0	0.373976	0.098298	0	0.11392	0.066873	0.229537	0.074736	0	0.120272	0.035109	0.107625	0	0	0.036911	0.057875	0.083888	0	0.02839	0	0	0	0	0	0.089111	0	0.049653	0	0	0.229116	0.219592	0	0	0.328826	0	0.264529
ENSG00000231165.3	TRBV26OR9-2	0	0	0.512366	0	0	0	0	0	0	0	0	0	0	0	0	0	0	0.461503	0	0	0	0	0	0	0	0	0	0	0	0	0	0	0	0	0	0	0	0	0	0	0	0	0	0
ENSG00000231166.2	TUBB4BP6	0	0	1.29269	0	0	0	0	0	0.905182	0	0.536909	0	0	0	0.85371	0	0	1.30028	0	0	0	0	0	0.054765	0	0	0	0	0	0	0	0	0	0	0	0	0	0	0	0	0	0	0	0
ENSG00000231167.3	YBX1P2	0.716316	0.739403	1.34404	0.95959	0.451713	0.94508	0.295561	0.529356	3.22073	2.32161	0.9353	0.642969	0.883676	0.716888	0.550805	1.34745	0.4395	1.4224	1.09741	0.610915	0.522177	0.469777	0.358985	0.78498	1.10482	0.591816	0.855734	0.203311	0.609157	0.442325	0.82125	0.923769	1.28073	0.761701	1.22053	0.554549	0.719273	0.456527	1.96183	0.817591	1.63586	0.389415	0.307675	0.581056
ENSG00000231169.4	EEF1B2P1	0	0	0.400062	0	0.071766	0.047776	0.031281	0.030788	1.92491	0	0.599455	0	0	0.036775	0.586892	0	0.041808	0.88888	0	0.058601	0.027598	0	0	0	0.070237	0	0.155865	0	0	0	0.209605	0	0.162749	0.055102	0.109294	0.052395	0.017865	0	0.250957	0.068138	0.038743	0.143766	0	0
ENSG00000231170.7	PDK4-AS1	0	0	2.26873	0	0.159341	0.398078	0	0.371287	2.07114	1.00474	0.957394	1.07235	0	0	0.535856	1.59098	0	0.334288	0.026717	2.71332	0.109726	0.182887	0	0.435002	0.005594	0.176059	0	0.054596	0	0.361505	0.098776	0	0	0.063065	0.241017	1.33189	0.143568	0.490463	5.18918	1.73681	0.166981	6.51539	0	3.81828
ENSG00000231171.4	LINC01098	0	0	0	0	0	0	0	0	0.200197	0.154566	0.398745	0	0	0	0.191422	0.048861	0	0.051618	0	0.016894	0	0	0	0	0.0137	0	0	0	0	0	0	0	0	0	0	0	0	0	0.060227	0.122355	0	0	0	0
ENSG00000231172.2	EVA1A-AS	0	0	0	0	0	0	0	0	0	0.130958	0.025996	0	0	0	0	0	0	0.05947	0	0	0	0	0	0	0	0	0	0	0	0	0	0	0	0	0	0	0	0	0	0	0	0	0	0
ENSG00000231173.1	ENSG00000231173	0	0	0	0	0	0	0	0	0	0	0	0	0	0	0	0	0	0	0	0	0	0.82967	0	0	0	0	0	0	0	0	0	0	0	0	0	0	0	0	0	0	0	0	0	0
ENSG00000231175.1	LINC01720	0	0	0	0	0	0	0	0	0	0.064106	0.025516	0	0	0	0	0.038683	0	0.159355	0.026582	0	0	0	0.009401	0	0	0	0	0	0	0	0	0	0.007553	0	0	0	0	0	0	0	0	0	0	0.023131
ENSG00000231177.4	LINC00852	1.1026	4.50491	2.23869	6.75557	1.58588	5.87299	1.03507	2.5684	5.43294	4.58045	1.77416	5.85178	2.8245	5.39276	2.33605	5.51677	0.623532	2.3715	2.70647	4.53078	2.35307	3.79596	1.44905	4.04221	1.34192	4.60491	2.23264	3.19458	1.78873	5.18239	1.28093	2.54747	1.8551	6.52133	2.32608	5.42052	1.15506	7.10115	1.23928	6.518	2.1056	5.41161	1.86292	7.85082
ENSG00000231178.3	ENSG00000231178	0	0	0.031601	0	0	0	0	0	0	0	0.025087	0	0	0	0.046751	0	0	0.06527	0	0	0	0	0	0	0	0	0	0	0	0	0	0	0	0	0	0	0	0	0	0	0	0	0	0
ENSG00000231181.1	ENSG00000231181	0.768444	0.055843	1.71362	1.17864	0.23818	0.063495	0.167365	0.445633	3.0239	1.25125	0.842605	0.362914	1.47454	0	0.442174	2.13958	0.55911	0.121634	0.509211	0.646068	0.400734	0.353977	0.106464	0.760861	0.248595	0.261431	0.866585	0.155073	0.421979	0.373882	0.306388	0.200585	0.514351	0.368202	0.365132	0.209689	0.212783	0	0.389106	0.088814	0.927972	0.3729	0.314535	1.377
ENSG00000231183.4	ENSG00000231183	0	0	0	0	0	0	0	0	0.313413	0.082918	0.032877	0.420392	0	0	0.101373	0	0	0.025569	0	0	0	0	0.024483	0	0.028013	0	0	0	0	0	0	0	0	0	0	0	0	0	0	0	0	0	0	0
ENSG00000231184.3	CCNQP3	0	0	0.148218	0	0	0	0	0	0.790827	0	0.060381	0	0	0	0	0	0	0.30548	0	0.034203	0	0	0.045591	0	0	0	0	0	0	0	0.131006	0	0.403634	0	0	0	0	0	0	0.076416	0	0	0	0.107772
ENSG00000231185.8	SPRY4-AS1	0	0	0.758257	0.077041	0.137778	0	0	0	1.02064	0.340976	0.587118	0	0.075222	0	1.10156	0	0.102095	0.51198	0	0.286889	0	0	0	0	0.028438	0	0	0	0.085696	0.057262	0.168622	0	0	0	0.133397	0	0	0	0.23895	0	0.14145	0.243363	0	0.115142
ENSG00000231187.3	ENSG00000231187	0.012243	0.158909	0.785904	0.415356	0.125663	0.576179	0.126622	0.274624	0.187937	0.257651	0.455283	0.048292	0.582854	0	0.292155	0.156834	0.029367	0.803261	0.212856	0.240054	0.370408	0.049244	0.270317	0.279792	0.054607	0.326918	0.321521	0.501099	0.037132	0.043884	0.183549	0.103117	0.043587	0	0.431766	0.22276	0.03878	0.357088	0.605141	0	0.090128	0.054519	0.114673	0.201675
ENSG00000231188.1	ENSG00000231188	0	0	0	0	0	0	0	0	0	0	0	0	0	0	0	0	0	0	0	0.146997	0	0	0	0	0	0	0	0	0	0	0	0	0	0	0	0	0	0	0	0	0	0	0	0
ENSG00000231189.1	ENSG00000231189	0	0	0.052105	0	0	0	0	0	0	0.105819	0.041886	0	0	0	0	0	0	0.334492	0	0	0	0	0	0	0	0	0	0	0	0	0	0	0	0	0	0	0	0	0	0	0	0	0	0
ENSG00000231192.3	OR5H1	0	0	0.051209	0.004986	0.002815	0	0	0.007315	0.191881	0.078614	0.066715	0	0	0	0.114707	0	0	0.148787	0	0.002484	0	0	0	0	0	0	0	0	0	0	0	0	0	0	0	0	0	0	0	0.005644	0	0	0	0
ENSG00000231193.1	ENSG00000231193	0	0	0	0	0	0	0	0.207223	0	0	0.143501	0	0	0	0	0	0	0	0.312614	0	0	0.295741	0	0	0	0	0	0	0	0.063718	0	0.136747	0	0	0	0.14314	0	0	0	0	0	0	0	0
ENSG00000231194.1	FARP1-AS1	0	0	0	0	0	0	0	0	0	0	0	1.94479	0	0	0	0	0	0	0	0	0	0	0	0	0	0	0	0.215824	0	0	0	0	0	0	0	0	0	0	0	0.227822	0	0	0	0
ENSG00000231195.1	IFNA11P	0.960139	0	0.374048	0	2.52536	0	0.139104	0	0.256809	0.195894	0.308295	0	0.900919	0	0.487184	0	2.7881	0.203931	0	0.124286	0.040153	0.035204	0	0	0.102879	0	0	0	0	0.068524	0	0	0.566317	0.081549	0	0	0.078242	0	0.425387	0.097418	0	0.408014	0	0.547272
ENSG00000231198.1	ENSG00000231198	0	0.32652	0.098495	0.098579	0.055767	0	0.049249	0.283817	0	1.03544	0.162825	0	0.095259	0.221595	0.128932	0	0.131614	0.145127	0.178373	0.446106	0.042508	0.074219	0	0.198018	0.181713	0	0.385574	0	0.275033	0	0.500005	0.077791	0	0	0	0	0.082872	0.19205	0.523356	0.102865	0	0.215216	0	0.288621
ENSG00000231199.2	MTND5P19	0	0	0	0	0	0	0	0	0.050293	0.209844	0.048353	0	0	0	0.073841	0.024441	0	0.071717	0	0	0	0	0	0	0	0	0	0	0	0	0	0	0	0	0	0	0	0	0.015178	0	0	0	0	0
ENSG00000231201.1	ENSG00000231201	0	0	0.101653	0	0	0.035678	0	0	0	0.103122	0.12248	0	0	0	0	0	0	0.130006	0	0.044771	0.041547	0	0	0.071452	0	0	0	0	0	0	0.017496	0	0	0	0	0	0	0	0	0	0	0	0	0
ENSG00000231202.1	TRGVB	0	0	0.221153	0	0	0	0	0	0	0.702518	0	0	0	0	0.146443	0	0	0	0	0	0	0	0	0	0	0	0	0	0	0	0.283737	0	0	0	0	0	0	0	0.168324	0	0	0.121227	0	0
ENSG00000231203.1	KRT8P10	0	0	0.026	0	0	0	0	0	0.38701	0	0.066796	0	0.023638	0	0	0.062751	0	0.247157	0	0	0	0.009683	0.03033	0.036383	0	0.012511	0	0	0	0	0	0	0.013705	0.020976	0.059928	0.115011	0	0	0.01934	0.026752	0	0.027669	0	0
ENSG00000231204.7	ENSG00000231204	0.077726	0.393524	0.079307	0	0.067398	0	0	0.011621	0.680514	0.652212	0.112115	0.253521	0	0.504077	0.704821	0.031738	0	1.17924	0.087738	0.015685	0.065963	0.08224	0.196515	0.071583	0	0.012514	0.08248	0.021883	0.060489	0	0.017696	0	0.149311	0.61249	0	0	0.013512	0.674815	0	0.079591	0	0.104438	0	0.340475
ENSG00000231205.12	ZNF826P	3.96475	5.48293	3.10982	7.768	3.74365	7.29986	3.36142	2.97778	3.00108	4.70394	0.098935	5.07996	2.9894	2.95737	2.42889	4.66876	1.55492	1.71626	3.4134	2.92963	2.64938	2.49365	3.41952	3.73766	5.16225	4.70426	4.51769	3.22115	1.9518	4.47978	2.44335	2.87943	2.04234	4.52661	4.00738	6.21303	2.4983	2.97159	4.04086	3.21389	6.13086	3.0567	2.18294	4.10269
ENSG00000231206.2	HNRNPA1P25	0	0	0.173321	0	0	0	0	0	0	0	0.416192	0	0	0	0.267295	0	0.026146	0.190701	0.024473	0.019205	0	0	0	0	0.014787	0	0	0	0	0	0	0.032513	0	0	0	0	0	0.082371	0.032392	0	0.025054	0.046942	0	0
ENSG00000231207.1	ENSG00000231207	0	0	0	0	0	0	0	0	0	0	0	0	0	0	0	0	0	0	0	0	0	0	0	0	0	0	0	0	0	0	0	0	0	0	0	0	0	0	0	0	0	0	0	0
ENSG00000231208.4	ZBTB46-AS1	0	0	0	0	0	0	0	0	0	0.191867	0	0	0	0	0	0	0	0	0	0.040625	0	0	0	0	0	0	0	0	0	0	0	0	0	0	0	0	0	0	0	0	0	0	0	0
ENSG00000231210.3	COMETT	0	0	0.111686	0	0	0	0	0	0.145066	0.116155	0.464838	0	0	0	0.296117	0	0	1.02082	0	0.098972	0	0.042172	0	0	0	0	0	0	0	0	0.009771	0	0	0	0	0.107852	0	0	0	0	0	0.12248	0	0
ENSG00000231211.2	RPL17P49	0	0	0.275611	0	0	0	0	0	0	0	0	0	0	0	0	0	0	0	0	0	0	0.052299	0	0	0	0	0	0	0	0	0	0	0	0	0	0	0	0	0	0.292256	0	0.151981	0	0
ENSG00000231212.1	ENSG00000231212	0	0.136438	0.178489	0.58861	0.233132	2.33613	0	0.592854	0	0.745607	0.084849	0	0	0.230925	0.654132	0.129336	0	0.268563	0	0.343327	0	0	0.289319	0.554293	0	0.159369	0	0.284725	0	1.02452	0.128275	0.392798	0	0	0	1.61839	0.024766	1.57181	0	0.278319	0.351973	1.1036	0	0
ENSG00000231213.7	PLSCR5	0	0	0	0	0	0	0	0	0	0	0	0	0	0	0	0	0	0	0	0	0	0	0	0	0	0	0	0	0	0	0	0	0	0	0	0	0	0.07435	0.026649	0	0	0	0	0
ENSG00000231216.1	GS1-600G8.3	0	0.009426	0.015962	0	0	0	0.027438	0	0.078043	0	0.037661	0	0.01439	0	0	0.019031	0	0.138275	0.017434	0.006982	0	0.005935	0	0	0	0	0.007017	0.013007	0.007717	0.010916	0	0	0.007431	0	0	0	0.008048	0.029976	0	0	0.017276	0	0	0
ENSG00000231219.1	PRAMEF32P	0	0	0.147982	0	0.057492	0	0.016522	0	0.186576	0.074268	0	0	0	0	0	0	0	0.295023	0	0	0.01487	0	0	0	0	0	0	0	0	0	0	0.027588	0.017607	0	0	0.027793	0	0	0.055222	0	0.020666	0	0	0
ENSG00000231221.1	LINC01593	0	0	0	0	0	0	0	0	0	0.655368	0	0	0	0	0	0	0	0.125182	0	0.066995	0	0	0	0	0	0	0	0	0	0	0	0	0	0	0	0	0	0	0.116266	0	0	0	0	0
ENSG00000231222.1	ARF4P4	0	0	0.570698	0	0	0.071579	0	0	2.09447	0	0	0	0	0	0.248184	0.717348	0	0.138898	0	0	0	0	0	0	0	0.097897	0	0	0.10573	0	0	0.149853	0	0	0	0	0	0	0	0	0	0	0	0
ENSG00000231226.1	TRIM31-AS1	0	0	0	0	0	0	0	0	0	0	0	0	0	0	0	0	0	0	0	0	0	0	0	0	0	0	0	0	0	0	0	0	0	0	0	0	0	0	0	0	0	0	0	0
ENSG00000231227.1	ENSG00000231227	0.544849	0	0.114755	0	0.397575	0	0	0	0.972947	0.243599	0.095666	0	0.225009	0	0	0	0	0	0	0	0	0	0	0	0	0	0	0	0	0	0.042209	0	0	0	0	0	0	0	0.087406	0	0	0	0	0
ENSG00000231228.4	ARPP19P1	0	0	0.193516	0	0	0	0	0	0	0.420036	0.166322	0	0.200007	0	0	0	0	0.167643	0	0	0	0.074576	0.128293	0.2121	0.385592	0	0.276352	0.194788	0	0	0.074605	0	0	0	0	0	0.174903	0.396485	0.300397	0	0	0.261178	0	0.287065
ENSG00000231231.5	LINC01423	0	0	0.075976	0	0	0	0	0.195284	0	0	0.37182	0	0	0	0	0	0	0	0	0	0	0	0	0	0	0.069974	0	0	0	0	0	0	0.068378	0	0	0	0	0	0	0	0	0	0	0
ENSG00000231232.4	ENSG00000231232	0	0	0.195641	0	0	0	0	0	0	0	0	0	0	0	0.275516	0	0	1.18977	0	0	0	0	0	0	0	0	0	0	0	0	0	0	0	0.191794	0	0	0	0	0	0	0	0	0	0
ENSG00000231233.2	CFAP58-DT	0.103158	0.062687	0.034458	0	0	0.023561	0	0	0.346243	0.483285	0	0	0	0	0.042117	0.041592	0	0	0.173253	0.121014	0	0	0.040699	0.015742	0.08124	0	0.015524	0.144371	0.051669	0	0.116392	0.20505	0	0.189024	0.080584	0	0.195803	0	0.128486	0	0.038349	0	0	0.049444
ENSG00000231234.2	SKP1P1	5.17299	2.99868	1.46501	2.19189	1.93277	3.95682	1.35207	2.56011	4.13778	2.15433	0.618674	1.98713	3.38288	4.98533	2.91735	2.15722	1.64247	4.43772	0.989294	1.85187	0	1.8113	0.927972	2.29857	2.74566	2.9527	2.24827	2.91936	1.17922	4.4963	2.17255	2.50482	2.98459	2.87619	3.3087	5.54697	0	5.10431	0.816958	5.6054	2.75731	7.09183	7.1318	0
ENSG00000231235.1	CTNNBL1P1	0	0	0.022737	0	0.023061	0	0	0	0.168412	0.135464	0.089775	0	0.04123	0	0.164688	0	0	0.093686	0	0.009959	0	0.016926	0	0	0	0	0	0	0	0	0	0	0	0.104662	0	0	0	0	0.016907	0	0	0	0.016833	0
ENSG00000231236.2	ENSG00000231236	0	0	0	0.012085	0	0	0	0.005901	0.033228	0	0	0	0	0	0	0.016235	0	0.015651	0	0.005963	0	0	0	0	0	0	0	0	0	0	0	0	0	0	0	0	0	0	0	0	0	0	0	0
ENSG00000231237.1	OR6K1P	0	0	0	0	0	0	0	0	0	0	0.03313	0	0	0	0.102168	0	0	0.051569	0	0	0	0	0	0	0	0	0	0	0	0	0	0	0	0	0	0.21983	0	0	0	0	0	0	0	0
ENSG00000231238.2	LINC00349	0	0	0	0	0	0	0	0	0	0	0	0	0	0	0	0	0	0	0	0	0	0	0	0	0	0	0	0	0	0	0	0	0	0	0	0	0	0	0	0	0	0	0	0
ENSG00000231240.1	KLF2P1	0	0	0.038101	0	0	0	0	0	0.096235	0	0	0	0	0	0.140254	0	0	0.140692	0	0	0	0	0	0	0	0	0	0	0	0	0	0	0	0	0	0	0	0	0	0	0	0.040729	0	0
ENSG00000231241.1	RPS3AP3	0.546732	0	0	0	0	0	0	0	2.32717	0.784243	0	8.57383	0.428268	0	0	0	0	0	0.528818	0.157845	0	0.317607	0.530055	0	1.62311	0	0.421968	0	0	0	0.154108	0.662183	0	0	0	0	0.123502	0	0	1.22163	1.19766	0	0	0
ENSG00000231243.1	ENSG00000231243	0	0	0	0	0	0	0	0	0	0	0	0	0	0	0	0	0	0	0	0.061635	0	0	0	0	0	0	0	0	0	0	0	0	0	0	0	0	0	0	0	0.148008	0	0	0	0
ENSG00000231244.1	PSMC1P3	0	0	0.028941	0	0	0	0	0	0.147534	0.057715	0.068782	0	0	0	0.070419	0	0	0.34662	0	0	0	0	0	0	0	0	0	0	0	0	0	0	0	0	0	0	0	0	0	0	0	0	0	0
ENSG00000231245.2	C1DP1	0.177209	0.201116	0.143039	0.452026	0.510911	0	0.305598	0	0.858937	0	0.367499	0	0.866371	0	0.778609	0.184416	0.306467	0.580663	0.539098	0.13832	0.38436	0.223212	1.31699	0.150828	0.998538	0.1551	0.291072	0.276791	0.336196	0.218242	0.323526	0.34873	0.153916	0.133359	1.20921	0.378201	0.294248	0	0.776943	0.31279	0.745664	0.162394	0	0.422835
ENSG00000231246.3	LINC02884	0	0.003555	0.327382	0.005353	0.006044	0	0.028356	0.002617	0.72809	0.500457	0.865715	0	0.027294	0	0.600494	0.139149	0.006881	0.495077	0.013178	0.112876	0.047605	0.01813	0.08609	0.002673	0.013813	0.008459	0.023845	0	0.011604	0.350002	0.029954	0	0.036576	0	0	0	0.009145	0.011414	0.159072	0.13844	0.112237	0.176388	0.017164	0.008677
ENSG00000231248.3	FAM242D	0	0	0	0	0	0	0	0	0	0	0	0	0	0	0	0	0	0	0	0	0	0	0	0	0	0	0	0	0	0	0	0	0	0	0	0	0	0	0	0	0	0	0	0
ENSG00000231249.2	ITPR1-DT	0.187298	0.513907	0.073921	0.214851	0.14768	0.435621	0.173583	0.443557	0.479369	0.728287	0.290054	0.484966	0.088587	0.111563	0.235377	0.245282	0.11936	0.38583	0.101071	0.070008	0.125054	0.315891	0.130272	0.147442	0.130502	0.469625	0.190676	0.31315	0.065104	0.302312	0.133928	0.251319	0.137147	0.75193	0.231248	0.186416	0.02164	0.19242	0.255548	0.343473	0.318302	0.454138	0.269579	0.116832
ENSG00000231251.1	ENSG00000231251	0	0	0	0	0	0	0	0	0	0	0	0	0	0	0	0	0	0	0	0	0	0	0	0	0	0	0	0	0	0	0	0	0	0	0	0	0	0	0	0	0	0	0	0
ENSG00000231252.4	ENSG00000231252	0	0	0.022384	0	0.008284	0	0	0	0.191139	0.100074	0.176725	0	0	0	0.189082	0	0	0.156604	0.016873	0	0	0	0	0	0	0	0	0	0	0	0	0.01205	0	0	0	0	0	0	0	0	0	0	0	0
ENSG00000231253.2	LINC01640	0.046741	0	0	0	0.022519	0	0	0	0	0	0.182762	0	0	0	0	0	0	0	0	0	0	0	0	0	0	0	0	0	0	0	0	0	0	0	0	0	0	0	0	0	0	0	0	0
ENSG00000231254.2	PCED1CP	0	0	0	0	0	0	0	0	0.139873	0.109952	0	0	0	0	0.067485	0.198355	0	0	0	0.023824	0	0	0	0.070839	0	0	0	0	0	0	0.018678	0	0	0	0	0	0	0	0.084035	0	0.093016	0.232548	0	0
ENSG00000231255.1	ENSG00000231255	0	0	0	0	1.24371	0	0	0	0	0	0	0	0	0	0	0	0	0	0	0	0	0	0	0	0	0	0.165781	0	0	0	0	0	0	0	0	0	0	0	0	0	0	0	0	0
ENSG00000231256.8	CFAP97D1	0.017438	0	0.230944	0.008135	0.188324	0.042669	0.003922	0	0.290747	0.054589	0.079598	0.01723	0.033127	0.106103	0.362839	0	0	0.235665	0	0.05929	0.007187	0	0.063798	0	0	0	0	0	0.004432	0	0.003033	0	0	0.006919	0	0	0.004618	0	0.050095	0.018364	0	0.00981	0.006556	0.039431
ENSG00000231258.2	ZSWIM5P2	0	0	0.088833	0	0	0	0	0	0.304832	0.151735	0.144782	0	0	0	0.042671	0	0	0.084558	0	0	0	0	0.010314	0	0	0	0	0	0	0	0	0	0	0	0	0	0	0	0	0	0	0	0	0
ENSG00000231259.5	ANAPC1P2	0	0	0	0	0.045253	0	0	0	0	0	0	0	0	0	0	0	0	0	0	0	0	0	0	0	0	0	0	0.461281	0	0.056657	0	0	0	0.131646	0	0	0	0	0	0	0	0	0	0
ENSG00000231261.1	HMGN2P10	0	0	0	0	0	0	0	0	0.97275	0.668221	0.277834	0	0	0	0	0	0	0	0	0	0	0	0.647545	0	0	0	0.171448	0	0	0	0.376125	0	0	0	0	0	0	0	0	0	0	0	0	0
ENSG00000231264.1	ARAFP1	0	0	0	0	0	0	0	0	0	0	0	0	0	0	0.489303	0	0	0.052939	0	0	0	0	0	0	0	0	0	0	0	0	0	0	0	0	0	0	0	0	0	0	0	0	0	0
ENSG00000231265.1	TRERNA1	0	0.461037	0.569861	0.465161	0.065754	0	0.058414	0.055605	1.28717	0.24183	0.094978	0	0.335011	0	0	0.14487	0.078085	0	0	0.100989	0.049908	0.043052	0.072538	0	0.042793	0.358698	0	0	0	0.253991	0.083788	0	0	0	0.101921	0	0.032477	0	0.173596	0.119839	0	0.125057	0.114253	0
ENSG00000231266.1	ENSG00000231266	0.166288	0	0.135594	0	0	0	0	0	0	0	0	0	0	0	0	0	0	0.217316	0	0	0	0	0	0	0	0	0	0	0	0	0	0	0	0	0	0	0	0	0	0	0	0	0	0
ENSG00000231270.1	COBLP1	0	0	0.180853	0	0	0	0	0	0	0	0	0	0	0	0	0	0	0	0	0	0	0	0	0	0	0	0	0	0	0	0.015316	0	0	0	0	0	0	0	0	0	0	0	0	0
ENSG00000231271.1	ENSG00000231271	0	0.580024	1.05322	1.51405	0.853866	2.3196	0	0	0	0	1.38252	2.40806	0	0	0.383034	0.351505	1.92216	0	1.58659	0.451452	2.12544	0.730185	0	0	0.108421	1.35953	3.38287	1.65344	0.16656	1.63675	3.42319	0.669848	2.33735	0.541399	1.67158	3.05465	1.88395	2.24887	2.81743	0.2838	5.20246	2.33125	0	0
ENSG00000231272.1	ENSG00000231272	0	0	0	0	0.068385	0	0	0	0	0	0	0	0	0	0	0	0	0	0	0	0	0	0	0	0	0	0	0	0	0	0.043507	0	0	0	0	0	0	0	0	0	0	0	0	0
ENSG00000231274.5	SBK3	0	0	0	0.217379	0.014278	0.082162	0	0	0.075362	2.49658	0.624271	0	0	0	1.41782	1.08784	0	1.13312	0.016778	0	0	0	0	0	0	0	0.013524	0	0	0	0	0	0.288601	0.093903	0	0	0	0	0.044972	0.030363	0	0	0	0.043259
ENSG00000231276.2	E2F4P1	0	0	0.137975	0	0	0	0	0	0.086656	0	0.329183	0	0	0	0.084325	0	0	0.231046	0	0	0	0	0	0	0	0	0	0.028906	0	0	0	0	0	0	0	0	0	0	0	0	0	0	0	0
ENSG00000231278.1	OR9S24P	0	0	0.142441	0	0	0	0	0	0.830299	0.306184	0	0	0	0	0.193752	0	0	0.231052	0	0	0	0	0	0	0	0	0	0	0	0	0	0	0	0	0	0	0	0	0	0	0	0	0	0
ENSG00000231280.1	SALL4P6	0.021172	0	0.130947	0.039129	0.022106	0.01463	0.009479	0	0.484303	0	0.068899	0	0	0	0.263206	0	0.050614	0.640658	0.048017	0	0	0	0	0	0	0	0	0	0	0	0	0	0	0	0.066597	0	0.038809	0	0	0	0	0	0	0
ENSG00000231290.6	APCDD1L-DT	0.012848	0.083966	0.962844	0.114267	0.585713	0.195888	0.425732	0.959797	0.642777	1.23613	1.50488	0.195139	0.444247	0.244652	1.08991	0.730275	0.108746	1.80471	0.498417	1.91523	0.505168	0.788372	0.284809	0.468139	0.343336	0.314064	0.488673	0.077242	0.347355	0.731113	0.677579	0.184678	1.26572	0.095791	0.135171	0.531517	0.239792	0.245651	1.25498	1.19353	0.3409	0.768171	0.062815	0.362628
ENSG00000231291.3	ENSG00000231291	0	0	0.022042	0	0	0	0	0	0.054365	0	0.017399	0	0	0	0.079768	0	0	0.129489	0	0	0	0	0	0	0	0	0	0	0	0	0	0	0	0	0	0	0	0	0	0	0	0	0	0.031497
ENSG00000231292.6	IGKV1OR2-108	12.0691	0	1.33245	0	0	0	0	0.649839	0	0	0	0.412342	0	0	0	0	0	2.61396	0.115782	0.869056	0.494386	1.10319	0.800903	1.65832	0.426346	0.997054	0.515212	2.68608	0	0.548732	0.795796	0.296826	0	0.173655	0	1.63843	0.214914	0	5.12202	0.579704	0.609771	1.80853	0.366619	1.33194
ENSG00000231293.1	RPL36AP6	0	0	0	0	0	0	0	0	0	0	0	0	0	0	0	0	0	0	0	0	0	0	0	0	0	0	0	0	0	0	0	0	0	0	0	0	0	0	0	0	0	0	0	0
ENSG00000231295.1	ENSG00000231295	0	0	0	0	0	0	0	0	0	0	0	0	0	0	0	0	0	0.1265	0	0	0	0	0	0	0	0	0	0	0	0	0	0	0	0	0	0	0	0	0	0	0	0	0	0
ENSG00000231296.1	ENSG00000231296	0	0	0	0	0	0	0	0	0	0	0	0	0	0	0	0	0	0	0	0.097492	0	0	0	0	0	0	0	0	0	0	0	0	0	0	0	0	0	0	0	0	0	0	0	0
ENSG00000231297.3	ENSG00000231297	0	0	0	0	0	0	0	0	0	0.077191	0.030619	0	0	0	0	0	0	0.047321	0	0.016875	0	0	0	0	0	0	0	0	0	0	0	0	0	0	0	0	0	0	0	0	0	0	0	0
ENSG00000231298.7	MANCR	0	0	0	0	0	0	0	0	0.073475	0.340294	0	0	0	0	0	0	0	0.298425	0	0	0	0	0.034624	0	0	0	0	0	0	0	0	0	0	0	0	0	0	0	0	0	0	0.027647	0	0
ENSG00000231299.1	SEPTIN14P24	0	0	0	0	0	0	0	0	0	1.25161	0	0	0	0	0	0	0	0	0	0	0	0	0	0	0	0	0	0	0	0	0	0	0	0	0	0	0	0	0	0	0	0	0	0
ENSG00000231300.1	EZH2P1	0	0	0	0	0.170996	0	0	0	0.801854	0	0	0	0	0	0.377268	0	0	0	0	0	0.123175	0	0	0	0	0	0.279077	0	0.492225	0	0	0	0	0	0	0	0	0	0	0	0	0	0.307513	0
ENSG00000231301.1	RPL13AP	0	0	0.478317	0	0	0	0.048412	0	2.37192	1.00354	0.315787	1.03042	0	0.107446	0.874124	0.120286	0	0.909352	0.057574	0.357203	0	0.036027	0	0	0	0	0	0	0	0	0.034592	0.075391	0	0	0	0	0	0.558857	0.415434	0.203641	0	0.117568	0	0.28011
ENSG00000231302.1	RPL36P2	0	0	0	0	0	0	0	0	0	0.965071	0	1.53088	0	0	0	0	0	0	0	0.096372	0	0	0	0	0	0	0	0.344587	0	0	0	0	0	0	0	0	0	0	0	0	0	0.246707	0	0
ENSG00000231304.2	SGO1-AS1	0.045876	0.567155	0.343822	0.255033	0.081335	1.05705	0.170945	0.102371	0.247522	0.75784	0.80658	0.572814	0.118387	0.309448	0.283984	0.6454	0.008635	0.419619	0.161161	0.862371	0.143716	0.291472	0.109334	0.477232	0.044159	0.532423	0.00662	0.644865	0.053595	0.38335	0.08738	0.467495	0.063115	0.603657	0.090971	2.22516	0.051981	0.826568	0.368432	0.876689	0.082937	0.281575	0.386259	0.918773
ENSG00000231305.4	ENSG00000231305	0.572936	0.555406	0.351219	0.832262	0.735323	0.25513	0.620405	0.293435	0.629625	0.108746	0.603086	0.243298	0.214005	0.691923	1.41016	0.615293	0.451411	0.349548	0.470234	0.201689	0.444982	0.300413	0.477706	0.243725	0.260536	0.341453	0.401794	0.473957	0.480223	0.337206	0.336726	0.066719	0.265136	0.292825	0.680294	0.411112	0.106276	0.274092	1.03067	0.218481	0.452935	0.253149	0.453788	0.338126
ENSG00000231307.1	RPS3P2	1.00101	1.30647	0.688982	3.39686	0.877046	1.38934	0.822172	0.92242	1.3135	2.18006	0.354734	2.68218	0.587597	0.689663	0.394633	2.46575	0.353005	2.82457	0.253756	1.46528	0.103868	0.962046	0.457081	1.28549	0.594158	1.98505	0.26387	0.932078	0.329846	1.74385	0.284165	1.38936	0.827258	3.41424	1.02644	1.9192	0.386463	3.36389	0.517984	1.21917	0.254881	3.17614	0.318623	4.1741
ENSG00000231310.3	TBL1XR1-AS1	0	0	0	0.050518	0	0	0	0	0	0	0	0	0	0	0	0	0	0	0	0	0	0	0	0	0	0	0	0	0	0	0	0	0	0	0	0	0	0	0	0	0	0	0	0
ENSG00000231311.1	PRYP2	0	0	0	0	0	0	0	0	0	0	0	0	0	0	0	0	0	0	0	0	0	0	0	0	0	0	0	0	0	0	0	0	0	0	0	0	0	0	0	0	0	0	0	0
ENSG00000231312.8	MAP4K3-DT	6.19155	2.92614	4.07647	3.86449	2.72648	3.70526	3.58124	1.07631	5.96216	4.3458	3.15103	4.18139	2.07193	1.9172	4.47588	3.1569	4.05091	2.70705	3.22626	2.33173	3.87505	2.79706	4.1581	2.31452	3.65262	1.45448	4.05613	2.79025	3.75382	2.90064	4.79398	2.56586	4.18284	2.12475	2.71039	4.06783	2.66754	2.46125	4.75209	3.119	3.92004	3.84281	5.63122	3.71381
ENSG00000231313.2	CLIC1P1	0	0	0.90454	0.113966	0.096622	0	0	0	0.156908	0	0.436845	0	0	0	0.302113	0.073791	0.149648	0.276515	0.069271	0.026541	0.024813	0.022494	0.109297	0.285513	0.021017	0	0	0	0	0	0.020906	0	0.087923	0	0.048988	0	0.01605	0	0.090439	0	0.034764	0.064933	0	0
ENSG00000231316.1	ENSG00000231316	0	0	0	0	0	0	0	0	0	0	0	0	0	0	0	0	0	0	0	0	0	0	0	0	0	0	0	0	0	0	0	0	0	0	0	0	0	0	0	0	0	0	0	0
ENSG00000231317.1	ENSG00000231317	0	0	0	0	0	0	0	0	0.045814	0	0	0	0	0	0	0	0	0.09776	0	0.008169	0	0	0	0	0	0	0	0	0	0	0	0	0	0.014217	0	0	0	0	0.041564	0	0	0.019811	0	0
ENSG00000231322.5	RPL13AP17	0	0	0.20469	0	0	0	0	0	0.654868	0.076221	1.0751	0	0	0	0.162008	0	0	1.08402	0	0	0	0	0	0	0	0	0	0	0	0	0	0	0	0	0	0	0	0	0	0	0.048445	0	0	0
ENSG00000231324.1	ENSG00000231324	0	0	0.068987	0.031489	0	0	0	0	0.086656	0	0.219455	0	0	0	0.126487	0	0	0.210041	0.057814	0	0	0	0	0	0	0	0	0	0	0	0	0	0	0	0	0	0	0	0	0.034775	0	0	0	0
ENSG00000231326.7	LINC02662	0	0	0	0	0	0	0	0	0	0.387141	0	0	0	0	0	0	0	0.067026	0	0	0	0	0	0	0	0	0	0	0	0	0	0	0	0	0	0	0	0	0	0	0	0	0	0
ENSG00000231327.2	LINC01816	1.12107	1.03815	1.0456	0.249719	0.247369	3.89422	0.369531	0.986493	0.51605	0.194146	0.611158	0.198871	0.368712	0.103985	0.412962	0.465527	0.287938	1.13631	0.49336	0.567066	0.830492	0.538834	0.637612	0.062646	0.737661	1.13648	0.675439	0.689334	0.44959	0.701514	0.969439	0.751766	0.545026	0.705206	0.674226	0	1.53075	1.50602	0.590037	0.402308	0.381528	1.61801	0.783226	1.08513
ENSG00000231328.1	TPT1P7	0	0	0	0	0	0.072283	0	0	0	0.201313	0	0	0	0	0	0	0	0	0	0.042508	0	0.036133	0	0	0.035291	0.049416	0	0	0	0	0	0	0	0	0	0	0	0	0	0	0	0	0	0
ENSG00000231329.8	ENSG00000231329	0	0.896535	0.094041	0.609013	0	0.090388	0.027233	0.451417	0.393565	0.615943	0.417583	1.04543	0.090641	0.029238	0.122553	0.756537	0.100719	0.036363	0.035741	0.497845	0.183793	0.808154	0.115196	0.456342	0	0.194526	0.027253	0.318465	0	0.549839	0.123901	0.267606	0.047483	0.260042	0.095239	0.514751	0	1.46578	0.557103	0.768373	0.091858	1.5572	0.048919	1.4706
ENSG00000231331.1	ENSG00000231331	0	0	0.3575	0	0	0	0	0	0	0	0.764606	0	0	0	0.747721	0	0	3.20219	0	0	0.163605	0	0.11779	0	0	0	0	0	0	0	0.068376	0.147597	0	0	0	0	0.267095	0	0	0.193592	0	0.198002	0	0
ENSG00000231332.2	OOEP-AS1	0	0	0.227169	0	0	0	0	0	0	0	0	0	0	0	0	0	0	0	0	0	0	0	0	0	0	0	0	0	0	0	0	0.181369	0	0	0	0	0	0	0	0	0	0	0	0.167022
ENSG00000231333.2	RPL34P6	1.2196	0.533084	0.588805	0	1.85981	0.156133	1.79357	0	0.565398	2.03175	2.73394	0	0.77182	0	1.31274	1.22884	0.687437	1.29053	0.484343	0.27509	0.77519	0.072057	1.11549	0.204532	0.669855	0.310804	0.488789	0.187764	0	0.14337	0.719355	0	0	0	0.737872	0	0	0	0	0.200832	1.02576	0.207849	0	0.281055
ENSG00000231334.2	EML6-AS1	0	0	0	0	0	0	0	0	0	0	0.063025	0	0	0	0	0	0	0	0	0	0	0	0	0	0	0	0	0	0	0	0	0	0	0	0	0	0	0	0	0	0	0	0	0
ENSG00000231336.1	ENSG00000231336	0	0	0	0	0	0	0	0	0	0	0	0	0	0	0	0	0	0	0	0	0	0	0	0	0	0	0	0	0	0	0	0	0	0	0	0	0	0	0	0	0	0	0	0
ENSG00000231340.1	ACTG1P10	0.073029	0.088613	0.137243	0.767042	0.075414	0.37477	0	0.551282	0.183564	0.074684	0.058009	0.781536	0.074394	0.039422	0.133853	0.572568	0.021699	1.02615	0.0204	0.400065	0.043895	0.339694	0.021556	0.484065	0	0.506291	0.082272	0.459239	0.018273	0.253803	0.098677	0.434371	0.086699	0.487045	0	0.902175	0.018867	1.51885	0.353478	0.772142	0.223641	0.311411	0.064095	0.261565
ENSG00000231341.1	VDAC1P6	0	0	0.098386	0	0.076848	0	0	0	0.502739	0	0.03908	0.193145	0.043618	0	0.060411	0.059125	0.02959	0.030845	0.110651	0	0.039604	0	0.145834	0	0.033571	0.023641	0.11204	0	0.049984	0	0.183469	0.110311	0.046937	0	0.077581	0	0.158413	0	0.18997	0.049653	0.110578	0	0.039172	0
ENSG00000231344.1	ENSG00000231344	0.713766	0	0	0	0	0	0	0.376841	0.552229	0	0.628647	0	0	0	0.256467	0.240072	1.37607	0	0.354861	0.240954	0	0.211373	0	0.299582	0	0.60716	0.477554	1.28328	0	0	0	0.455269	0	0.711673	1.43861	0.335637	0.384767	0.37364	0.983612	0.589332	0	0	0	0
ENSG00000231345.3	BEND3P1	0.036526	0.203187	0.051202	0.102345	0.009432	0.22847	0.00808	0.143861	0.69601	0.18055	0.112097	0.659415	0.046039	0.552465	0.076462	0.106611	0.029205	0.317249	0.030754	0.100723	0.025001	0.258719	0.007394	0.092147	0.012532	0.146525	0.016812	0.135897	0	0.061101	0.016876	0.213956	0.01747	0.299094	0.019237	0.054498	0	0.072016	0	0.130492	0	0.176225	0.013674	0.018235
ENSG00000231346.5	LINC01160	6.09848	0.984468	5.00647	0.557095	1.68891	0.177424	1.92784	0.388744	2.7443	0.401335	3.017	0.112007	1.93935	0.478065	6.16087	0.943939	2.69639	1.33028	3.46615	0.250009	4.36322	0.325354	4.09756	0.501097	2.4396	0.307039	3.55473	0.306218	2.23886	0.65924	3.13489	0.264144	4.06419	1.38216	2.90311	0.050049	1.91727	0.688537	3.69499	0.487916	5.32336	1.25743	3.42211	0.930855
ENSG00000231349.2	ENSG00000231349	0	0	0	0	0	0	0	0	0.335311	0	0	0	0	0	0.161104	0	0	0	0	0	0	0	0	0	0	0	0	0	0	0	0	0	0	0	0	0	0	0	0	0	0	0	0	0
ENSG00000231351.2	WBP1P1	0	0.065957	0	0	0	0	0.049763	0	0.275177	0	0	0	0	0	0	0	0.066497	0	0	0	0.129906	0.038753	0	0	0	0	0	0	0	0	0	0	0	0	0	0	0	0	0	0	0.061108	0	0	0
ENSG00000231353.1	ENSG00000231353	0	0	0	0	0	0	0	0	0	0	0	0	0	0	0	0	0	0	0	0.13762	0	0	0	0	0	0	0	0	0	0	0	0	0	0	0	0	0	0	0	0	0	0	0	0.481945
ENSG00000231355.1	ENSG00000231355	0.144388	0.042666	0	0	0.072719	0	0	0	0	0	0.163232	0	0	0.296231	0	0	0	0	0	0.029626	0	0	0	0	0	0.033395	0	0	0	0	0	0	0	0	0	0.053101	0	0	0	0	0	0	0.346604	0
ENSG00000231356.1	MTFR1P1	0	0	0.197541	0	0	0	0	0	0	0.15893	0.220606	0	0	0	0.145654	0	0	0.048834	0	0	0	0	0	0	0	0	0	0	0	0	0	0	0	0	0	0	0	0	0.059017	0	0	0	0	0
ENSG00000231357.1	ENSG00000231357	0	0	0	0	1183.4	0	0.152799	0	0	0.61508	0	0	0	0	0	0	0	0	0	0	0	0	0	0	0	0	0	0	0	0	0.053691	0	0	0	0	0	0	0	0	0	0	0.157891	0	0
ENSG00000231358.4	ENSG00000231358	0	0	0.036347	0	0	0	0	0	0.091563	0	0	0	0	0	0	0	0	0	0	0	0	0	0	0	0	0	0	0	0	0	0	0	0	0	0	0	0	0	0	0	0	0	0	0
ENSG00000231359.3	ENSG00000231359	0	0	0	1.86249	0	0	0	0	0	0	0	0	0	0	0	0	0	0	0	0.914374	0	0.36833	0	0.264154	0	0	0	0.242762	0	0.36391	0	0.396158	0	0.237504	0	0.447195	0	0	0	0.253307	0	0	0	0
ENSG00000231361.1	RPS29P23	0	0	0	0	0	0	0	0	0	0	0	0	0	0	0	0	0	0	0	0	0	0	0	0	0	0	0	0	0	0	0	0	0	0	0	0	0	0	0	0	0	0	0	0
ENSG00000231362.1	ENSG00000231362	0	2.41135	0	3.5845	0.748449	1.98899	0	0.587205	0	1.43707	0	1.9475	0	2.62488	0	0	0	0.743806	0	0.348299	0	1.15838	0	0	0	0	0	0	0	0	0	0.916651	0	0	0	0	0	0	0	0	0	1.78991	0	10.0688
ENSG00000231364.3	LINC01712	0	0	0	0	0	0	0	0	0.094287	0	0.103263	0	0	0	0	0	0	0.068849	0	0	0	0	0	0	0	0	0	0	0	0	0	0	0	0	0	0	0	0	0	0	0	0	0	0.053676
ENSG00000231365.7	WARS2-AS1	19.2114	19.4736	9.20452	21.7738	8.66361	15.0805	6.07401	10.3839	11.6675	16.857	7.63315	14.9276	8.32246	16.7736	8.48831	14.4709	5.03016	17.4428	6.97171	10.9261	5.25704	11.0069	7.04261	16.7624	6.69984	13.3307	8.23687	14.2586	6.46042	14.6399	6.04067	13.0778	6.72884	24.939	10.1509	19.2924	5.45703	19.7054	5.00381	14.908	7.54295	13.3978	6.08576	19.0104
ENSG00000231366.1	RPS26P40	0	0	0	0.291232	0	0	0	0	0	0	0	0	0	0	0	0	0	0	0	0	0	0	0	0	0	0	0	0	0	0.197442	0	0	0	0	0	0	0	0	0.584583	0	0	0	0	0
ENSG00000231367.6	LINC02613	0	0	0.476311	0	0	0	0	0.009481	0.867857	0.473579	0.301076	0	0	0	0.479194	0.100871	0	0.533113	0	0.089512	0	0	0	0	0.056624	0	0	0	0	0	0	0	0.010161	0	0	0	0	0	0	0.084188	0	0.028834	0	0
ENSG00000231368.1	RPSAP40	0	0	0.092186	0	0	0	0	0	0	0.093198	0	0	0	0	0.171142	0	0	0	0	0	0	0	0	0	0	0	0	0	0	0	0	0	0	0	0	0	0	0	0	0	0	0	0	0
ENSG00000231369.1	ENSG00000231369	0	0.052956	0	0.239571	0	0	0.039613	0	0	0.339425	0.399813	0.343897	0.233393	0.090904	0.419979	0	0.15875	0.630409	0.096638	0.253005	0.104139	0.091963	0.101113	0.080137	0.117801	0.206714	0.039142	0.073477	0.088802	0.059222	0.058151	0.063521	0.284934	0.13944	0.138291	0.13241	0.023664	0	0.185138	0.0845	0.195397	0.532367	0.295814	0.357219
ENSG00000231371.1	AKR1B1P8	0	0	0	0	0	0	0	0	0	0.262538	0	0	0	0	0.160597	0	0	0.189834	0	0	0	0	0	0	0	0	0	0	0	0	0	0	0	0	0	0	0	0	0	0	0	0	0	0
ENSG00000231373.1	GNA14-AS1	0	0	0	0	0	0	0	0	0	0	0.124836	0	0	0	0	0	0	0	0	0	0	0	0	0	0	0	0	0	0	0	0	0	0	0	0	0	0	0	0	0	0	0	0	0
ENSG00000231375.1	CDY17P	0	0	0	0	0	0	0	0	0	0	0	0	0	0	0	0	0	0	0	0	0	0	0	0	0	0	0	0	0	0	0	0	0	0	0	0	0	0	0	0	0	0	0	0
ENSG00000231376.1	HMGN2P16	0	0	0	0	0	0	0	0	2.00372	0	0	0	0	0	0	0	0	0.294164	0	0.136627	0	0	0	0	0	0	0.177401	1.04314	0	0	0	0	0	0	0	0	0	0	0	0	0	0.35594	0	0
ENSG00000231378.1	NDUFAF4P4	0	0	0	0	0	0	0	0	0	0	0	0	0	0	0	0	0	0.148454	0	0	0	0	0	0	0	0	0	0	0	0.221524	0	0	0	0	0	0	0	0	0	0	0	0	0	0
ENSG00000231381.2	RNF2P1	0.07987	0	0.119122	0.109129	0.143986	0	0.053251	0	0.30038	1.03431	0.063107	0.155086	0.036376	0	0	0.19163	0.023701	0.268943	0	0.139054	0	0	0	0.091067	0	0	0.035886	0.033406	0	0	0.01344	0	0.056629	0.250324	0.093328	0	0	0.075072	0	0.04011	0	0.042307	0	0.056969
ENSG00000231382.1	NBPF21P	0.025373	0	0	0	0	0	0	0	0.064292	0	0.06152	0	0	0	0	0	0	0.076977	0	0.011359	0	0	0	0	0	0	0	0	0	0	0	0	0	0	0	0	0	0	0	0	0	0	0	0
ENSG00000231383.2	FGF12-AS1	0	0	0	0	0	0	0	0	0	0	0	0	0	0	0	0	0	0	0	0	0	0	0	0	0	0	0	0	0	0	0	0	0	0	0	0	0	0	0	0	0	0	0	0
ENSG00000231384.1	ENSG00000231384	0	0	0.097629	0	0	0	0	0	0	0	0.161312	0	0	0	0.893822	0	0	0.215275	0	0.043258	0	0	0	0	0	0	0	0	0	0	0	0	0	0	0.510283	0	0	0	0	0	0	0	0	0
ENSG00000231386.1	MOB4P1	0	0	0	0	0	0	0	0	0	0	0	0	0	0	0.331769	0	0	0	0	0	0	0	0	0	0	0	0	0	0	0	0	0	0	0	0	0	0	0	0	0	0.038319	0.070864	0	0
ENSG00000231388.1	FMN2P1	0	0	0	0	0.01158	0	0	0	0.281886	0.045345	0.198332	0	0	0	0.055128	0	0	1.07541	0.025147	0	0	0	0	0	0	0	0	0	0	0	0	0	0	0	0	0	0	0	0	0	0.062414	0	0	0
ENSG00000231389.8	HLA-DPA1	244.701	444.885	352.384	683.255	207.856	521.023	166.746	352.901	278.618	525.05	363.445	422.424	263.06	333.338	306.594	558.464	189.691	417.385	195.318	274.202	267.003	501.313	246.483	481.971	196.898	449.074	322.328	475.339	240.089	419.649	254.829	412.862	241.72	604.763	386.663	708.303	254.058	493.029	145.981	435.73	375.584	406.673	331.473	603.084
ENSG00000231390.1	SNX18P8	0	0	0	0.061201	0	0	0	0	0	0	0	0	0	0	0	0	0.457518	0.64464	0	0.023369	0	0.070567	0	0	0	0	0	0	0	0	0	0	0	0	0.41687	0	0.183231	0	0	0	0.080367	0	0	0
ENSG00000231392.1	ENSG00000231392	0	0	0	0	0	0	0	0	0	0	0	0	0	0	0	0	0	0.700218	0	0	0	0.855343	0	0	0	0	0	0	0	0.747166	0	0	0	0	0	0	0	0	1.19261	0	0	0	0	0
ENSG00000231393.1	ENSG00000231393	0	0.12441	0	0	0	0	0.123177	0	0	0.134078	0	0	0	0	0	0	0	0.131113	0	0	0	0	0	0.125291	0.023052	0	0	0	0	0	0	0	0	0	0	0	0	0	0	0	0	0	0	0
ENSG00000231394.1	ENSG00000231394	0	0	0	0.088224	0	0	0	0	0	0.186402	0	0	0	0	0	0	0.058694	0.064106	0	0.158115	0	0	0.222786	0	0.065101	0	0	0	0	0	0.224481	0	0	0	0.229958	0	0	0	0	0	0	0	0	0
ENSG00000231395.1	ARL4AP4	0.109615	0.126442	0.095663	0	0	0	0.047608	0.137419	0	0.401392	0.078947	0.206081	0	0.268615	0.749249	0.360859	0	0.279801	0.230297	0.08477	0.082334	0.144108	0.060031	0	0	0.197038	0.093331	0.263609	0.053212	0.070216	0.103777	0	0.048374	0.586024	0	0	0	0	0.362835	0	0.292549	0.104421	0	0.140055
ENSG00000231396.3	USP17L10	0	0	0.046659	0	0	0	0	0	0	0	0	0	0	0	0	0	0	0.114241	0	0	0	0	0	0	0	0	0	0	0	0	0	0	0	0	0	0	0	0	0	0	0	0	0	0
ENSG00000231397.1	ENSG00000231397	0	0	0.433685	0	0	0	0.291389	0.48567	1.2536	1.76378	0.75992	0	0	0	0	0	0	2.72638	0	0	0	0	0	0	0.18719	0	0	0	0	0	0	0	0.239716	0	0	0	0	0	0.652095	0	0	0	0	0
ENSG00000231398.1	ENSG00000231398	0	0	0	0	0	0	0	0	0	0.3663	0	0.773294	0	0	0	0	0	0	0	0	0	0	0	0	0	0	0	0	0	0	0	0	0	0	0	0	0	0	0	0	0	0	0	0
ENSG00000231399.1	SNRPEP8	0	0	0	0	0	0	0	0	0	0	1.15939	0	0	0	0	0	0	0	0	0	0	0	0	0	0	0	0	0	0	0	0	0	0	0	0	0	0	0	0	0	0	0	0	0
ENSG00000231401.2	ENSG00000231401	0.162134	0	0.024005	0	0	0	0	0	0	0.19087	0.094852	0.045859	0	0	0.087051	0	0	0.014181	0	0	0	0	0.028049	0	0	0	0	0	0	0	0	0	0	0	0	0	0	0	0.013444	0.126673	0	0	0	0
ENSG00000231402.1	WASF5P	0	0	0	0	0	0.470577	0.124346	0.022699	0.128169	0.411464	0.081767	0	0	0	0.125174	0	0.015091	0.598411	0	0	0	0	0	0.023301	0	0.012222	0	0.021369	0.076286	0.053486	0	0.076232	0	0.139534	0.019846	0	0	0	0	0.207377	0	0.082485	0.038641	0
ENSG00000231403.1	ENSG00000231403	0	0	0.072969	0	0	0	0	0	0	0	0	0	0	0	0	0.090399	0	0	0	0	0	0	0.089679	0	0	0	0	0	0	0	0	0	0	0	0	0	0	0	0	0	0	0	0	0
ENSG00000231404.2	RAC1P3	0.090217	0	0.56823	0	0	0	0	0	0.218886	0	0	0.341747	0	0.045213	0.313094	0	0	0.113924	0	0.035951	0	0.1525	0.251425	0	0	0.04112	0	0	0.08831	0.235629	0	0	0	0	0	0	0	0	0.061351	0.084026	0.048578	0	0	0
ENSG00000231405.1	ENSG00000231405	0	0	0	0	0	0	0	0	0	0.465064	0	0	0	0	0	0	0	0.249918	0	0	0	0	0	0	0	0	0	0	0	0	0	0	0	0	0	0	0	0	0	0	0	0	0	0
ENSG00000231407.6	GORAB-AS1	0.073934	0.00708	0.012056	0.085274	0.006019	0.039802	0	0.067684	0.734763	0.37242	0.182924	0.022589	0.112011	0	0.465316	0	0.048071	0.361901	0.179592	0.012203	0.056462	0.008959	0.041749	0.138446	0.131479	0.044867	0.03691	0.048836	0.036844	0.020112	0.043672	0	0	0.09075	0.07238	0.026048	0	0	0.080372	0.096016	0	0.055168	0	0
ENSG00000231409.3	ENSG00000231409	0.301269	0	0.638734	1.40418	0.428053	0.765638	0.379645	0.237603	0.786793	0.914374	1.53338	0.529487	0.488947	0.659912	0.323545	0.300359	1.04696	1.78466	0.14334	0.700122	0.212343	0	0.455483	0.376089	0.370665	0.156053	0	0.694319	0.279896	0	0.088434	0	0.269614	0	1.1225	0	0.208104	0	0	0.244736	0.643878	0.264052	0	1.43427
ENSG00000231411.1	DUX4L31	0	0	0	0	0	0	0	0	0	0	0	0	0	0	0	0	0	0	0	0	0	0	0	0	0	0	0	0	0	0	0	0	0.01632	0	0	0	0	0	0	0	0	0	0	0
ENSG00000231412.3	ENSG00000231412	0	0	0	0	0	0	0	0	0.157668	2.4671	0	0	0	0	0.227695	0	0	0.119233	0	0	0	0	0	0	0	0	0	0	0	0	0	0	0	0	0	0	0	0	0	0	0	0	0	0
ENSG00000231413.1	ENSG00000231413	0	0	0	0	0	0	0	0	0	0	0	0	0	0	0	0	0	0	0	0	0	0	0	0	0	0	0	0	0	0	0	0	0	0	0	0	0	0.549076	0	0	0	0	0	0
ENSG00000231414.1	RPL39P15	0	0	0	4.84535	0	0	0	0	0	5.72199	0	1.9475	0	0	0	0	0	0	0	0.668286	0.767652	0	0	0	0	2.33364	0	0	0	0	0.943573	0	1.49891	0	0	0	0.352073	0	1.60247	0	0.930823	0	0	2.08815
ENSG00000231416.1	ENSG00000231416	0	2.64313	1.433	4.31205	1.67576	6.40191	1.29126	1.48855	1.86739	6.22593	0.17645	4.69674	0.212859	0	0.579135	3.50636	0	0.716312	0.667329	2.0515	0.094887	3.24614	2.17965	2.03358	0.246217	3.88404	0.322978	3.7353	0	1.57306	0.237495	1.36564	0	1.41463	0.205226	3.04674	0.186029	4.22139	0.782541	5.28005	0	3.63105	0	3.03787
ENSG00000231417.2	IRX1P1	0	0	0	0	0.020098	0	0	0	0	0	0.047061	0	0	0	0.07185	0	0.057484	0.023239	0	0.008711	0.125403	0	0	0	0	0	0.008793	0	0.05813	0.013657	0.006611	0	0.03721	0	0.030262	0	0.005042	0	0	0	0	0	0	0
ENSG00000231418.2	ENSG00000231418	0	0	0	0	0.018919	0	0	0	0	0.146686	0.116403	0	0	0	0.13431	0	0	0.044778	0	0	0	0	0	0	0	0	0	0	0	0	0	0	0	0	0	0	0	0	0	0	0	0	0	0
ENSG00000231419.6	LINC00689	0.006908	1.00316	0.20359	0.900179	0.007287	0.023869	0.038061	0.055169	0.537018	0.13876	0.337157	0	0.084935	0	0.238525	0	0	0.478898	0.023828	0.152344	0	0.023602	0	0	0	0	0	0	0	0	0.008939	0	0.004197	0.020394	0.016415	0	0.002194	0.049336	0.104668	0.029184	0.003926	0.007766	0	0.038749
ENSG00000231420.1	LINC01817	0	0	0	0	0	0	0	0	0	0	0	0	0	0	0	0	0	0	0	0	0	0	0	0	0	0	0	0	0	0	0	0	0	0	0	0	0	0	0	0	0	0	0	0
ENSG00000231421.8	ENSG00000231421	0	0	0	0	0	0	0	0	0.209727	0	0	0	0	0	0	0	0	0.502245	0.015572	0	0.217357	0.031396	0	0	0	0	0	0	0	0	0	0	0	0	0	0.020785	0	0	0.02091	0	0	0	0.021161	0
ENSG00000231422.2	LINC01516	0	0	0	0	0	0	0	0	0	0.039951	0.019952	0	0	0	0	0	0	0.054785	0	0	0	0	0	0	0.003831	0	0	0	0	0	0	0	0	0	0	0	0	0.022037	0	0	0	0	0	0
ENSG00000231423.1	RAB9AP5	0	0	0	0	0	0	0	0	0	0	0	0	0	0	0	0	0	0	0	0	0	0	0	0	0	0	0	0	0	0	0	0	0	0	0	0	0	0	0	0	0	0	0	0
ENSG00000231424.3	ENSG00000231424	0.033376	0.043214	0.218826	0	0.034544	0.594972	0	0.280594	0.331184	0.514091	0.014361	0.223876	0	0.868736	0.052719	1.39616	0	0.139862	0	0.405861	0.107329	0.511096	0	0.045871	0.005341	0.4675	0	0.23528	0	0.319055	0.011309	0.169803	0.114244	0.961553	0.078257	0.273532	0.078401	0.214577	0	0.265501	0	0.495621	0.179906	1.07233
ENSG00000231426.7	FILNC1	0	0	0	0	0	0	0	0	0	0.057664	0	0	0	0	0	0	0	0	0	0	0	0	0	0	0	0	0	0	0	0	0	0.045451	0.012154	0	0	0	0	0	0.019219	0	0	0.027495	0	0
ENSG00000231427.6	LINC01445	0	0.006511	0.349965	0	0.002045	0	0	0.002397	0.247546	0.221381	0.248431	0	0	0.011867	0.406663	0	0	0.425219	0.003017	0.007346	0	0.006229	0	0	0.001807	0.002582	0	0.004489	0	0.00379	0.001829	0.004046	0.002577	0	0	0	0	0.010457	0	0	0.002981	0.034532	0	0.039747
ENSG00000231428.2	LINC00396	0	0	0	0	0	0	0	0	0	0.527344	0	0.275665	0	0	0	0	0	0	0	0	0	0	0	0	0	0	0	0	0	0	0	0	0	0	0	0	0	0	0	0	0	0	0	0
ENSG00000231431.7	FAR2P4	0	0	0.048446	0.018947	0	0	0	0	0.147337	0.162311	0	0.080456	0	0	0.108103	0	0	0.03758	0	0	0	0.007872	0	0	0	0	0.009364	0	0	0	0	0	0	0	0	0	0	0	0.015714	0	0	0.022474	0	0.030222
ENSG00000231434.1	HSP90AA3P	0.127576	0.068811	0.266571	0.073965	0.317539	0.099512	0.186182	0.151604	0.366669	0.363156	0.117897	0.125522	0.182638	0	0.339315	0.119115	0.391387	0.173123	0.209028	0.102241	0.280566	0.074209	0.202512	0.007392	0.409669	0.147794	0.168304	0.162699	0.297718	0.022765	0.198205	0.085884	0.348229	0.025232	0.553075	0.060306	0.096498	0.031245	0.507974	0.149739	0.450238	0	0.229268	0.14286
ENSG00000231436.1	RBMY3AP	0	0	0	0	0	0	0	0	0	0	0	0	0	0	0	0	0	0	0	0	0	0	0	0	0	0	0	0	0	0	0	0	0	0	0	0	0	0	0	0	0	0	0	0
ENSG00000231437.3	LINC01750	0	0	0.041274	0	0	0	0	0	0.139025	0.147124	0.044897	0.081146	0	0	0.187392	0.07586	0	0.084884	0	0	0	0	0	0	0	0	0	0	0	0.176042	0	0	0	0	0	0	0	0	0.008478	0.011393	0	0	0	0.059349
ENSG00000231439.4	WASIR2	0	1.35077	0	0.448019	0.116912	1.13631	0	0.653364	0	0.528365	0	1.02804	0.724584	0.656762	0	1.09099	0	0.737436	0	0.726377	0.060467	0.391745	0.066801	0.672841	0.038151	1.86989	0.102017	1.44698	0	0.707751	0.114663	1.51425	0.005966	1.51004	0	0.592351	0	0.142529	0	0	0	0.241006	0	0.73765
ENSG00000231440.1	ENSG00000231440	0	0	0	0	0	0	0	0	0	0	0	0	0	0	0	0	0	0	0	0	0	0	0	0	0	0	0	0	0	0	0	0	0	0	0	0	0	0	0	0	0	0	0	0
ENSG00000231441.2	DST-AS1	0	0	0	0	0	0	0.085717	0	0	0	0.226358	0.185779	0	0	0.736718	0	0	0	0.312614	0	0	0	0	0	0	0	0	0	0	0	0	0	0	0	0	0	0	0	0.035228	0	0	0.050494	0	0
ENSG00000231442.3	LARP1BP1	0	0	0.312944	0	0	0	0	0	0.210068	0.114887	0.136045	0	0	0	0.068144	0	0	0.233581	0	0.039253	0.011123	0	0	0	0.009379	0	0	0	0	0	0.018877	0	0.013228	0	0	0	0	0	0.042498	0	0.015502	0	0	0
ENSG00000231443.2	ENSG00000231443	0.030696	0	0	0	0.016469	0	0	0	0	0.062408	0.024775	0	0.028585	0	0	0	0	0.056017	0	0	0.012422	0	0.018412	0.057087	0.072888	0	0	0	0	0	0.020878	0	0	0	0	0	0.024004	0	0.02358	0	0	0	0	0
ENSG00000231445.1	TIMM8AP1	0	0	0	0	0.164824	0	0	0	0	0	0.220661	0	0	0	0	0	0	0	0	0	0	0	0	0	0	0	0	0	0	0	0	0	0	0	0	0	0	0	0	0	0	0	0	0
ENSG00000231447.1	ENSG00000231447	0	0	0	0	0	0	0	0	0	0	0	0	0	0	0.060866	0	0	0	0	0	0	0	0	0	0	0	0	0	0	0	0	0	0	0	0	0	0	0	0	0	0	0	0	0
ENSG00000231449.1	ENSG00000231449	0	0.918574	0	0	0.262013	0	0	0	0	0.240954	0.094636	0	0	0	0	0	0	0.086901	0	0.050324	0	0	0	0.174421	0	0	0.056434	0	0	0	0.041738	0	0	0.306179	0	0	0	0	0	0	0	0	0	0.167022
ENSG00000231453.1	LINC01305	0.01065	0	0.259736	0.009922	0	0	0	0	0.975119	0.179991	0.095935	0	0	0	0.2205	0	0	0.160102	0.018302	0.016529	0	0	0	0.024781	0.015002	0	0	0	0	0	0	0	0	0	0	0.088884	0	0.021054	0.03328	0	0	0.017166	0	0
ENSG00000231454.2	ENSG00000231454	0	0	0	0	0	0	0	0	0	0	0	0	0	0	0	0	0	0	0	0	0	0	0	0	0	0	0	0	0	0	0	0	0	0	0	0	0	0	0	0	0	0	0	0
ENSG00000231458.2	RNASEH1P2	0	0.033446	0.269073	0	0.056975	0.075833	0.098844	0.217414	1.94112	0.327077	0.517741	0	0.201051	0.058694	0.602171	0.462024	0.13202	1.43065	0.306851	0.646739	0.197908	0.18053	0.129218	0.126182	0.092934	0.152857	0.319609	0.046286	0.083314	0.191301	0.278082	0	0.260656	0.087088	0.086467	0.124403	0.028423	0	0.121229	0	0.215135	0.289959	0.088065	0
ENSG00000231460.2	ENSG00000231460	0	0	0.026352	0	0	0	0	0	0	0.10495	0.104271	0	0	0	0	0	0	0.015672	0	0	0	0	0	0	0	0	0	0	0	0	0	0	0	0	0	0	0	0	0	0	0	0	0	0
ENSG00000231461.1	HLA-DPA2	0.062407	0	0	0	0	0	0	0	0	0.120599	0	0	0	0	0	0	0	0	0	0	0	0	0	0	0	0	0	0	0.030901	0	0	0	0	0	0	0	0	0	0	0	0	0	0	0.170934
ENSG00000231464.1	ENSG00000231464	0.030696	0	0	0	0	0	0	0	0	0	0	0	0	0	0.115007	0	0	0	0.068786	0.031077	0	0	0	0	0	0	0	0	0	0	0.072185	0	0	0	0.024817	0	0.008011	0	0	0	0	0.068233	0	0
ENSG00000231466.2	ENSG00000231466	2.44987	1.80413	1.64861	2.61602	2.63849	2.19381	0.805091	1.46786	1.69341	2.46578	0.833674	1.2055	0.56178	0	1.72907	1.33707	1.47858	3.55993	1.12407	0.919947	1.36696	1.41064	0.790735	3.031	1.13503	1.76484	1.49132	3.15646	1.24407	1.54677	0.471607	0.579	0.899748	3.06256	2.68483	4.17924	0.144622	1.14569	0.531392	3.16785	0.907171	3.72402	0.853022	2.76634
ENSG00000231467.2	ENSG00000231467	0	0	0	0	0	0	0	0	0	0.720259	0.094298	0	0	0	0	0	0	0.086527	0	0	0	0	0	0	0	0	0	0	0	0	0	0	0	0	0	0	0	0	0	0	0	0	0	0
ENSG00000231468.2	PRDX3P2	0	0	0	0	0	0	0	0	0	0	0	0	0	0	0	0	0	0	0	0	0	0	0.046484	0	0	0	0	0	0	0	0.053436	0	0	0	0	0	0	0	0	0	0	0	0	0
ENSG00000231470.1	HMGB3P2	0	0	0.40195	0	0.044426	0	0	0	2.59817	1.67161	0.591718	0	0	0	0.619595	0	0	1.91351	0	0	0	0	0	0	0	0	0	0	0	0	0	0	0	0	0	0	0	0	0	0	0	0	0	0
ENSG00000231471.1	HMGN2P34	0	0	0.304487	0	0	0.275113	0	0	0	0	0	0	0	0	0	0	0	0.27598	0	0	0	0	0	0.176389	0	0	0	0	0	0	0	0	0	0	0	0	0	0	0	0	0	0	0	0
ENSG00000231473.4	RB1-DT	0.296648	1.85794	0.405496	0.531068	0.179099	0.549845	0.085737	1.25917	0.659696	1.80223	0.114455	1.18769	0.432181	1.42829	0.120005	0.765278	0.356605	0.990169	0.342739	0.999909	0.320741	0.894015	0.236496	1.70337	0.298156	1.30661	0.23826	1.86889	0.173976	0.982955	0.190999	1.68112	0.293809	2.28945	0.336838	1.68828	0.144474	1.58807	0.679462	1.17966	0.153424	1.3205	0.255107	1.06819
ENSG00000231475.3	IGHV4-31	3.54578	42.942	22.8214	31.8303	411.979	21.562	10.0975	36.0891	2611.67	26.6371	5.73213	12.7642	0	5.82163	5.4264	17.7264	0	8.01492	120.215	11.6558	135.845	24.5835	109.057	32.5181	26.5767	21.1401	23.198	7.29561	88.8752	21.2651	64.5824	22.4163	5.74399	35.2516	27.8323	34.804	22.4757	21.1203	115.017	14.3472	0	14.9807	1.87693	30.9354
ENSG00000231476.1	ENSG00000231476	0	0	0	0	0	0	0	0	0	0	0	1.38973	0	0	0	0.159188	0	0	0	0.110273	0	0	0	0	0	0	0	0	0	0	0	0	0	0	0	0.967405	0	0	0	0.131498	0	0	0	0
ENSG00000231477.2	ENSG00000231477	0	0	0	0	0	0	0	0	0	0	0.220121	0.190353	0	0	0	0	0	0.064106	0	0	0	0	0	0	0	0	0	0	0	0	0	0	0	0	0	0	0	0	0	0	0	0	0	0
ENSG00000231478.1	FCF1P9	0	0	0	0	0	0	0	0	0	0	0	0	0	0	0	0	0	0.499483	0	0	0	0	0	0	0	0	0	0	0	0	0	0	0	0	0	0	0	0	0	0	0	0.611094	0	0
ENSG00000231480.1	SNRPGP13	0	0	0	0	0	0	0	0	0	0	0	0	0	0	0	0	0	0	0	0	0	0	0	0	0	0	0	0	0	0	0	0	0	0	0	0	0	0	0	0	0	0.735103	0	0
ENSG00000231482.3	ENSG00000231482	0	0	0.189894	0	0	0	0	0	0.469966	0.167828	0.177835	0	0	0	0.142578	0.21615	0	0.588558	0	0	0	0	0	0	0	0	0.007472	0	0	0	0	0	0	0	0.073901	0	0	0	0	0	0	0	0	0
ENSG00000231484.1	ENSG00000231484	0	0	0	0	0.166301	0	0	0	0	0	0.118157	0	0	0	0	0	0	0.339498	0	0	0	0	0	0	0	0	0	0	0	0	0	0	0	0	0	0	0	0	0	0	0	0	0	0
ENSG00000231487.1	ENSG00000231487	0	0	0	0	0	0	0	0	0	0	0	0	0	0	0	0	0	0.055614	0	0	0	0	0	0	0	0	0	0	0	0	0	0	0	0	0	0	0	0	0	0	0	0	0	0
ENSG00000231489.1	ENSG00000231489	0	0	0	0	0	0	0	0	0	0	0	0	0	0	0	1.42111	0	0	0	0	0	0	0	0	0	0	0	0	0	0	0	0	0	0	0	0	0	0	0	0	0	0	0	0
ENSG00000231490.1	RPL7L1P2	0	0	0.175557	0	0	0	0	0	0	0	0.094324	0	0	0	0	0	0	0	0	0	0	0	0	0	0	0	0	0	0	0	0	0	0	0	0	0	0	0	0	0	0	0	0	0
ENSG00000231491.2	JKAMPP1	0	0	0	0	0	0	0	0	0	0	0.035497	0	0	0	0	0	0	0	0	0	0	0	0	0	0	0	0	0	0	0	0	0	0	0	0	0	0	0	0	0	0	0	0	0
ENSG00000231492.3	ENSG00000231492	0	0	0	0	0	0	0	0	0	0.415422	0.211168	0	0	0	0	0	0	0	0	0	0	0	0	0	0	0	0	0	0	0	0	0	0	0	0	0	0	0	0	0.089019	0	0	0	0
ENSG00000231494.1	RPL21P35	0.135094	0.307358	0	1.16296	0	0	0	0.333631	0.321831	0.967343	0	0	0	0	0	0.434739	0	0.261836	0	0.454529	0.099817	0.043052	0	0.058362	0.128378	0.478264	0.056647	0.321232	0.129928	0.253991	0	0.091016	0.05855	0	0.334721	0.485233	0.032477	0	0.278894	0.119855	0	0.625338	0	0
ENSG00000231495.1	ENSG00000231495	0	0	0	0	0	0	0	0	0	0	0	0	0	0	0	0	0	0	0	0	0	0	0	0	0	0	0	0	0	0	0	0	0	0	0	0	0	0	0	0	0	0	0	0
ENSG00000231496.2	ENSG00000231496	0	0	0	0	0	0	0	0	0	0	0	0	0	0	0	0	0	0	0	0	0	0	0	0	0	0	0	0	0	0	0	0	0	0	0	0	0	0	0	0	0	0	0	0
ENSG00000231500.7	RPS18	1575.7	1919.24	1667.32	1841	2434.97	1582.19	1276.72	1970.41	2833.48	1255.83	2168.3	1805.99	2012.34	1657.67	2079.12	1452.36	1731.86	1620.75	1477.9	1310.56	1005.43	1627.67	1132.69	1868.2	1669.39	1752.89	1182.6	1296.1	1047.82	1431.38	1299.12	1629.78	1092.3	2285.88	1918.42	1706.18	870.102	2257.19	1705.78	1609.03	2016.96	1950.27	1034.83	1656.61
ENSG00000231501.1	MTND4LP1	0	0	0	0	0	0	0	0	2.34482	0	0	0	0	0	0	1.21802	0	0	0	0	0	0	0	0	0	0	0	0	0	0	0	0	0	0	0	0	0	0	0.632529	0	0	0	0	0
ENSG00000231503.4	PTMAP4	0.484873	0	0.559464	0.409023	0	1.55154	0.403594	0.675348	1.69676	1.64511	1.33791	0	0.302762	1.01746	1.04401	0	0.280494	3.55915	0.600971	0.540405	0.086366	0.217	0.862488	0.102119	0.426167	0.103728	0.585327	0.559907	0.22652	0.687226	0.286983	0	0.801949	0.606527	1.09973	0.170903	0.27745	0	1.89575	1.5193	1.08325	0	0.213076	0.844341
ENSG00000231504.1	NMD3P2	0	0	0	0	0	0	0	0	0	0.114622	0.090682	0	0	0	0	0	0	0.109741	0	0	0	0	0.033987	0	0.097894	0	0.026108	0	0	0	0	0	0	0	0	0	0	0	0	0	0	0	0	0
ENSG00000231505.1	ENSG00000231505	0	0	0	0	0.144969	0	0	0	0	0	0	0	0	0	0	0	0	0.12362	0	0.038389	0	0	0	0	0	0	0	0	0	0	0	0	0	0	0	0	0	0	0	0.089989	0	0	0	0
ENSG00000231507.3	LINC01353	1.19931	1.53328	2.12835	1.7118	0.316259	0.420465	0.729434	1.0559	1.41384	2.01246	0.796045	0.535398	0.995331	0.277021	1.13722	1.52347	0.280774	3.43633	0.385491	1.46985	0.594864	0.135663	0.78321	2.14453	0.584954	0.84863	0.771136	2.1027	0.715148	0.467733	0.785096	0.903912	1.53713	1.84523	0.911791	0.601295	0.569055	0.323027	1.17793	0.660896	1.48636	0.564947	0.915726	0.061138
ENSG00000231508.1	RPL34P20	0	0	1.81536	7.12323	0	0.150484	0.609548	0.651892	2.18355	8.26624	2.3316	5.40697	0.931547	0	0.507084	4.51122	0.135892	5.90321	0.350813	9.46276	0.249623	1.04524	0.958185	4.93446	0.431219	0.900283	0.283317	3.44232	0	0.832149	0.417135	1.95084	0	13.3584	0.532742	21.8865	1.30408	0	0.139056	0.58305	0.493848	0	0.411141	0
ENSG00000231509.1	ENSG00000231509	0.23758	0	0.056547	0	0.030176	0	0.078615	0	0	0	0.136742	0	0.105539	0	0.212351	0	0	0.110401	0.064959	0.024932	0.1629	0	0	0	0.019687	0	0	0	0	0	0.11757	0	0	0	0.137496	0	0	0	0	0	0.03256	0	0	0.24526
ENSG00000231510.1	LINC02782	0	0	0	0	0	0	0	0	0	0	0	0	0	0	0	0	0	0	0	0.105622	0	0	0	0	0	0	0	0	0	0	0	0	0	0	0	0	0	0	0	0	0	0	0	0
ENSG00000231512.6	SEPTIN14P21	0	0	0	0	0	0.227289	0	0	0	0	0	0	0	0	0	0	0	0	0.066788	0.293702	0.085631	0	0	0.062629	0.073981	0	0	0	0	0.046311	0.42907	0.088961	0	0	0	0	0	0	0	0.203885	0	0	0	0.567598
ENSG00000231513.3	E2F6P4	0	0	0	0	0	0	0	0	0	0	0.399569	0.417638	0	0	0.126467	0	0	0.070974	0	0.171521	0	0	0	0	0.035634	0	0	0	0	0	0	0.076335	0	0	0	0	0	0	0	0	0	0	0	0
ENSG00000231514.1	CCNQP2	0	0	0	0	0	0	0	0	0.187898	0	0	0	0	0	0	0	0	0	0	0.031343	0	0	0	0	0	0	0	0	0	0	0	0	0	0	0	0	0	0	0	0	0.041682	0	0	0
ENSG00000231515.1	ENSG00000231515	0	0	0	0	0	0	0	0	0	0	0	0	0	0	0	0	0	0	0	0	0	0	0.046258	0	0	0	0	0	0	0	0	0	0	0	0	0	0	0	0	0	0	0	0	0
ENSG00000231516.3	CBX1P5	0	0	0	0	0	0	0	0	0.232255	0.534744	0.491392	0	0	0	0	0	0	1.21634	0	0	0	0	0	0	0	0	0	0	0	0	0	0	0	0	0	0	0	0	0	0	0	0	0	0
ENSG00000231519.1	ENSG00000231519	0	0.316105	0	0	0	0	0	0	0	0	0.47368	0	0	0.107446	0	0	0	0.1399	0	0	0.041167	0	0	0	0	0.049259	0	0	0	0	0	0	0	0	0	0	0	0	0	0	0	0	0	0.140055
ENSG00000231521.1	ENSG00000231521	0	0	0	0	0	0	0	0	0	0	0	0	0	0	0	0	0	0	0	0	0	0	0	0	0	0	0.437609	0	0.171722	0	0	0	0.150437	0	0	0	0	0	0	0	0	0	0	0
ENSG00000231523.1	SEPTIN14P1	0	0	0	0	0	0	0	0	0	0	0	0	0	0	0	0	0	0	0	0	0	0	0	0	0	0	0	0	0	0	0	0	0	0	0	0	0	0	0	0	0	0	0	0
ENSG00000231525.1	ENSG00000231525	0	0	0	0	0	0	0	0	0	0.328595	0.259037	0	0	0	0	0.098582	0	0.276428	0	0	0	0	0	0	0	0	0	0	0	0	0	0	0	0	0	0	0	0	0	0	0	0	0	0
ENSG00000231527.7	FAM27C	4.9854	0.015483	4.41897	0	9.86915	0.09622	5.70743	0.098317	13.7732	1.05334	5.02377	0.204723	5.42486	0.848377	4.03087	0.690246	2.66808	1.1376	7.82324	3.21623	3.20494	0.295944	3.18098	0.108078	5.62514	0.006131	3.13882	0.05849	2.34102	0.137949	3.37572	0.079008	4.33149	0.223181	3.14829	0.065658	3.61588	0.227562	5.46865	0.168726	2.61616	0.502783	2.67145	0.333024
ENSG00000231528.3	FAM225A	0	0	0.132565	0	0	0	0	0	0.072635	0	0.028127	0	0	0	0.106321	0	0	0.163929	0	0	0	0	0	0	0	0	0	0	0	0	0	0	0	0	0	0	0	0	0	0	0	0	0	0
ENSG00000231529.2	LINC02779	0	0	0	0	0	0	0	0	0	0.104791	0	0	0	0	0	0	0	0	0	0	0	0	0	0	0	0	0	0	0	0	0	0	0	0	0	0	0	0	0	0	0	0	0	0
ENSG00000231530.1	ENSG00000231530	0	0	0	0	0	0	0	0	0	0	0	0	0	0	0	0	0	0	0	0	0	0	0	0	0.067198	0	0	0	0	0	0.065079	0	0	0	0	0	0	0	0.261687	0	0	0	0	0
ENSG00000231531.5	HINT1P1	0	0	0	0	0.096144	0	0	0	0	0	0	0	0	0	0	0	0	0	0	0	0	0	0	0	0	0	0	0	0	0	0	0	0.084281	0	0	0	0	0	0	0	0	0	0	0
ENSG00000231532.6	LINC01249	0	0	0	0	0	0	0	0	0.193853	0.093969	0.307422	0	0	0	0.042703	0.110876	0	0.090687	0	0.046589	0	0	0	0	0	0	0	0	0	0	0.014674	0	0	0.061269	0	0	0	0.086763	0	0	0	0	0	0
ENSG00000231533.2	ENSG00000231533	0.021176	0	0.345621	0	0.004512	0	0	0	0.478704	0.528252	0.247245	0	0.036021	0.035705	0.25563	0.028968	0	0.299869	0	0.005576	0	0.003371	0.004312	0.023946	0.074357	0	0	0	0	0	0	0	0.005377	0	0.030795	0	0.001872	0.050977	0.016168	0.079211	0.00687	0.057589	0	0
ENSG00000231534.1	FBXO36-IT1	0	0	0	0	0.134	0	0.039171	0.228126	0	0	0.066082	0	0	0	0.207624	0	0	0	0.047803	0.071509	0.239454	0.03035	0.150065	0.158516	0	0	0	0	0.043911	0.175804	0	0	0.281896	0	0.136735	0.065471	0	0.156234	0	0.2508	0.048312	0	0	0
ENSG00000231535.8	LINC00278	0	0	0.055747	0	0	0	0	0	0	0.063927	0.018791	0	0.036153	0	0	0	0	0.067849	0	0.012434	0.013719	0	0	0	0	0	0	0	0	0	0	0	0	0	0	0	0	0	0	0	0	0	0	0
ENSG00000231536.1	ENSG00000231536	0	0	0.130765	0.272127	0.154012	0	0.415973	0	0.299848	0	0	0	0.107657	0	3.00669	0	0.417454	0	0	0.051103	0.335692	0	0	0	0	0.056718	0.317127	0.100113	0.372553	0	0.080071	0	1.94801	0	0	0	1.5559	0	0.519129	0	0	0	0.767851	0
ENSG00000231537.1	MTCO3P10	0	0	0	0	0	0	0	0	0	0	0	0	0	0	0	0	0	0.035796	0	0	0	0	0	0	0	0	0	0	0	0	0	0	0	0	0	0	0	0	0	0	0	0	0	0
ENSG00000231538.1	DPP10-AS3	0	0	0	0	0	0	0	0	0	0	0	0	0	0	0	0	0	0	0	0	0	0	0	0	0	0	0	0	0	0	0	0	0	0	0	0	0	0	0	0	0	0	0	0
ENSG00000231539.1	ENSG00000231539	0	0.16657	0	0	0	0	0	0	0	0	0	0	0	0	0	0	0	0.060429	0	0	0	0	0	0	0	0	0	0	0	0	0	0	0	0	0	0	0	0	0.193224	0	0	0	0	0
ENSG00000231540.1	ELOCP9	0	0	0	0	0	0	0	0	0	0	0	0	0	0	0	0	0	0	0	0	0	0	0	0	0	0	0	0	0	0	0	0	0	0	0	0	0	0	0	0	0	0	0	0
ENSG00000231541.1	RPS6P2	0	0	0.062165	0	0	0	0	0	0.488516	0	0.201128	0	0	0	0.234886	0	0	0.823335	0	0	0	0	0	0	0	0	0	0	0	0	0	0	0	0	0	0	0	0	0	0	0.036112	0	0	0
ENSG00000231542.1	TAB3-AS1	0	0	0	0	0	0	0	0	0	0	0	0	0	0	0	0	0	0	0	0	0	0	0	0	0	0	0	0	0	0	0	0	0	0	0	0	0	0	0	0	0	0	0	0
ENSG00000231544.3	RSL24D1P11	0.4828	1.10663	1.02375	2.82113	0.381551	2.52714	0.156895	1.55259	1.73333	3.53092	1.46339	2.93746	0.403099	3.10748	0.409354	1.7036	0.559141	2.09106	0.881112	1.42924	0.809742	2.73738	0.393015	2.29986	0.192518	1.079	1.47984	1.53983	0	1.60734	1.02022	1.89127	0.845199	2.02117	0.18249	2.4377	0.668206	2.03775	0.344996	3.47403	0.064165	1.71447	0.504805	3.37467
ENSG00000231546.1	RPL3P5	0	0	0.06255	0	0.080306	0	0	0	0.156384	0.062518	0.074472	0	0	0.016865	0.038096	0	0	0.188654	0.017402	0.013722	0	0	0	0	0	0.059568	0	0	0	0	0.010525	0.02319	0	0.024365	0	0.116318	0	0	0.046604	0	0	0.067079	0	0
ENSG00000231547.1	ENSG00000231547	0	0	0	0	0	0	0	0	0	0	0	0	0	0	0	0	0	0	0	0	0	0	0	0	0	0	0	0	0	0	0	0	0	0	0	0	0	0	0.17557	0.24688	0	0	0	0.340402
ENSG00000231548.2	OR55B1P	0	0	0.060053	0	0	0	0	0	0.033242	0.16146	0.042861	0	0	0	0.097881	0	0	0.221976	0	0	0.010669	0.058766	0	0	0	0	0	0	0	0	0	0	0	0.123585	0	0	0	0	0	0	0	0.032002	0	0
ENSG00000231549.1	ATP5MKP1	0	0	0	0	0	0	1.09023	0	2.01234	0	1.4209	0	0	0	0	0	0	0	1.12478	0	0	0	0.56296	0	0.344404	0	0.442759	0	0	0	0	0	0	0	0	0	0	0	0	0	0.65527	0	0	0
ENSG00000231550.1	PTCHD3P2	0	0	0.03209	0	0	0.043719	0	0.014206	0.240987	0.128362	0.055165	0	0.058649	0	0	0.154689	0	0.019404	0	0.054721	0	0	0.03781	0	0	0	0	0	0	0	0	0	0	0	0	0.597623	0	0	0.071743	0.064616	0	0.102682	0	0.04601
ENSG00000231551.8	PDE4DIPP6	0.188838	2.42433	0.161274	2.22864	0.242746	3.57913	0.071582	1.46263	1.76832	2.81171	0.38366	2.04161	0.351191	1.84056	0.554124	2.04192	0.174992	1.31142	0.159772	0.824787	0.242249	2.62568	0.225161	2.10347	0.192527	1.33084	0.08259	1.10636	0.105801	1.65165	0.175981	1.70626	0.189888	1.86899	0.348705	1.83474	0.192836	1.32017	0.304192	1.72594	0.094388	2.54867	0.042717	1.72279
ENSG00000231552.1	IGBP1P3	0	0	0	0.036841	0	0	0	0	0.101408	0.080666	0.063888	0	0	0.021714	0.049224	0	0	0.421257	0	0	0	0	0	0	0	0	0.018171	0	0	0	0	0	0	0	0.031511	0	0	0	0	0	0	0	0	0
ENSG00000231553.1	MRM3P1	0	0.055682	0.512089	0	0	0	0	0	0	0.355523	0.07001	0	0	0	0.33066	0	0	3.39486	0	0.075586	0	0	0	0	0	0	0	0	0	0	0	0	0	0	0	0	0	0	0	0	0	0.092847	0	0
ENSG00000231556.1	RSL24D1P3	0	0	0	0	0	0	0	0	0.284841	0	0.084917	0	0	0	0	0	0	0.381228	0	0	0	0	0	0	0	0	0	0	0	0	0	0	0	0	0	0	0	0	0	0	0	0	0	0
ENSG00000231557.1	ENSG00000231557	0	0	0	0	0	0	0	0	0	0.179724	0	0	0	0	0.111468	0	0	0.245632	0	0	0	0	0	0	0	0	0	0	0	0	0	0	0	0	0	0	0	0	0	0	0	0	0	0
ENSG00000231559.1	ENSG00000231559	0	0	0	0	0	0	0	0	0	0	0	0	0	0	0	0	0	0	0	0	0	0	0.252694	0	0	0	0	0	0	0	0	0.315903	0	0	0	0	0	0	0	0	0	0	0	0
ENSG00000231560.1	CLEC12A-AS1	0	0.051219	0.061332	0.015422	0	0	0.014869	0.033918	0.063595	0.120531	0.027445	0	0.08637	0.018625	0.03127	0.020794	0	0.094253	0	0.019136	0	0	0	0	0.002843	0.032479	0	0.007064	0.004183	0.011906	0.037372	0	0.004049	0	0.006539	0	0.008754	0.016402	0	0.017413	0	0.009265	0.012417	0.062322
ENSG00000231561.2	CEACAMP5	0	0.051512	0	0	0	0	0	0.037661	0	0	0	0	0	0	0	0	0	0	0	0	0	0.282314	0	0	0	0	0.019119	0	0	0	0	0.094445	0	0	0	0	0	0	0	0	0	0	0	0.060431
ENSG00000231562.1	ENSG00000231562	0	0	0	0	0	0	0	0	0.424108	0	0	0	0	0	0.136383	0	0	0.141258	0	0	0	0	0	0	0	0	0	0	0	0	0	0	0	0	0	0	0	0	0	0	0	0.058723	0	0
ENSG00000231563.2	ENSG00000231563	0	0.319074	0	0	0.091747	0.492486	0.082548	0	0.44926	0.329212	0.258824	0.346914	0	0	0	0.19763	0	0	0	0.319187	0.137617	0.116255	0	0.081169	0.355709	0	0	0	0	0.115518	0	0.124658	0	0	0.144251	0	0	0	0	0	0.201241	0	0.333005	0
ENSG00000231564.1	EIF4A1P11	0	0	0	0	0	0	0	0	0	0	0	0	0	0	0	0	0	0	0	0	0	0	0	0	0	0	0	0	0	0	0	0	0	0	0	0	0	0	0	0	0	0	0	0
ENSG00000231565.1	NEK2P2	0	0	0	0	0	0	0	0	0.21235	0	0.054787	0	0	0	0	0	0	0.382761	0	0	0	0	0.016686	0	0	0	0	0	0.014055	0	0	0	0	0	0	0	0	0	0	0	0	0	0	0
ENSG00000231566.3	LINC02595	0	0	0.12889	0	0.034372	0	0.031	0.058728	1.14007	0.102621	0.106577	0	0	0.070208	0	0	0	0.17607	0.151512	0	0.27687	0	0.1354	0.030463	0.025716	0.155103	0.307604	0	0	0	0.056751	0	0	0	0.019798	0	0.006582	0	0.115043	0	0	0	0.019272	0
ENSG00000231567.1	MTND2P19	0	0	0	0	0	0	0	0	0	0.079367	0	0.077346	0	0	0	0	0	0	0	0	0	0	0	0	0	0	0	0	0	0	0	0	0	0	0	0	0	0	0	0.039895	0	0	0.030867	0
ENSG00000231568.1	S100A11P7	0	0	0	0	0	0	0	0	0	0	0	0	0	0	0	0	0	0	0	0	0	0	0	0	0	0	0	0	0	0	0	0	0	0	0	0	0	0	0	0	0	0	0	0
ENSG00000231569.1	ENSG00000231569	0	0	0	0	0	0	0	0	0	0	0	0	0	0	0	0	0	0	0	0	0	0	0	0	0	0	0	0	0	0	0	0	0	0	0	0	0	0	0	0	0	0	0	0
ENSG00000231570.1	PPIAP63	0	0	0	0	0	0	0	0	0	0	0	0	0	0	0	0	0	0	0	0	0	0	0	0	0	0	0	0	0	0	0	0	0	0	0	0	0	0	0	0	0	0	0	0
ENSG00000231574.6	LINC02015	0	0	0.036212	0	0.030231	0	0	0	0	0.189264	0.188846	0	0	0	0.13741	0	0	0.112625	0	0	0	0	0	0	0	0	0	0	0	0.008111	0	0	0	0	0	0	0	0	0	0	0	0	0	0
ENSG00000231576.1	MTCO2P20	0.071033	0	0	0.06325	0.107406	0	0	0	0	0.271527	0.160861	0.27134	0.062229	0	0	0.3262	0	0	0.038442	0	0.247787	0.148731	0	0	0.023355	0.032891	0.155509	0	0.035046	0.142082	0.046345	0.050756	0	0	0	0.104551	0	0	0	0.54307	0.038657	0	0.113545	0.28776
ENSG00000231579.3	RPL7P21	0	0	0.110458	0.506632	0.041601	0	0	0.033724	2.82621	1.07741	0.338576	0	0.310473	0	0.093679	0.119706	0.153098	0.048774	0.170565	0.070705	0	0.217744	0.491737	0.14137	0	0.327655	0.083757	0	0.03902	0.052264	0.093346	0.060819	0.184936	0.538156	0.120207	0.064981	0.110666	0	0.231223	0	0.069923	0.137659	0	0.229651
ENSG00000231582.2	MTND4LP21	0	0	0	0	0	0	0	0	0	0	0	0	0	0	0	0	0.203169	0	0	0	0	0	0	0	0	0	0	0	0	0	0	0	0	0	0	0	0	0	0	0	0	0.280131	0	0
ENSG00000231583.1	ENSG00000231583	0	0	0	0	0	0	0	0	0	0	0	0	0	0	0	0	0	0	0	0	0	0	0	0	0	0	0	0	0	0	0	0	0	0	0	0	0	0	0	0	0	0	0	0
ENSG00000231584.9	FAHD2CP	1.40887	1.35382	1.31208	2.83352	1.29547	0.755762	2.23341	1.37014	1.73241	2.46041	1.08757	2.51672	3.729	3.17802	2.16688	1.76708	2.201	1.56529	2.44894	1.46362	2.34067	1.84286	2.01299	1.3544	4.87169	1.35046	2.24925	1.83914	2.06154	1.23944	2.11783	0.547174	2.58461	2.19623	5.73311	0.435809	2.83344	2.25115	3.21262	2.35256	2.95369	2.52968	1.94864	1.72965
ENSG00000231585.1	ENSG00000231585	0	0	0	0	0	0	0	0	0	0.488986	0.192028	0	0	0	0	0	0	1.14958	0	0.102021	0	0	0	0	0	0	0	0	0	0	0	0	0	0	0	0	0	0	0	0	0	0	0	0
ENSG00000231586.2	RPS23P9	0	0	0	0	0	0	0	0	0	0	0	0	0	0	0	0	0	0	0	0.05494	0	0	0	0	0	0.197104	0	0	0	0	0	0	0	0	0	0	0	0	0.189347	0	0	0	0	0
ENSG00000231587.1	SNORD62B	23.8466	97.2475	34.7789	39.9542	2.24731	118.167	30.4056	113.643	6.84808	462.442	7.70917	0	6.14001	517.175	0	0	0	0	47.3639	758.517	34.0742	227.155	0	0	0	176.31	0	94.2337	41.3221	302.67	50.9153	0	0	4.9968	0.785562	10.0185	0	127.692	41.2836	0	3.06828	190.259	0.578842	0
ENSG00000231588.1	SHQ1P1	0	0	0.169137	0.065197	0.036837	0	0.021078	0.021183	0.777146	0.048036	0.172266	0	0	0.466919	0.204485	0.057931	0	0.042841	0	0	0.028694	0.017991	0	0.141272	0.024048	0.022812	0	0.039866	0	0.016647	0.016133	0.035586	0	0	0.018506	0.053274	0	0	0.089817	0	0.052948	0.025696	0	0
ENSG00000231589.1	ENSG00000231589	0	0	0	0	0	0	0	0	0	0	0	0	0	0	0	0	0	0	0	0	0	0	0	0	0	0	0	0	0	0	0	0	0	0	0	0	0	0	0	0	0	0.186681	0	0
ENSG00000231590.2	ENSG00000231590	0	0	0	0	0	0	0	0	0	0	0	0	0	0	0	0	0	0.079308	0	0	0	0	0	0	0	0	0	0	0	0	0	0	0	0	0	0	0	0	0	0	0	0	0	0
ENSG00000231593.1	ENSG00000231593	0	0	0	0	0	0	0	0	0	0	0	0	0	0	0	0	0	0	0	0	0	0	0	0	0	0	0	0	0	0	0	0	0	0	0	0	0	0	0	0	0	0	0	0
ENSG00000231597.1	ENSG00000231597	0	0	0	0	0.222731	0	0	0	0	0.33451	0.725054	0	0	0	0.103538	0.100344	0	1.91927	0	0	0	0	0	0	0	0	0	0	0	0	0	0	0	0	0	0	0	0	0	0	0	0	0	0
ENSG00000231600.1	ENSG00000231600	0	0	0.585482	0	0	0	0	0	0	0	0	0	0.702127	0.375526	0	1.59129	0	0	0	0.22981	0	0	0	0	0	0	0	0	0	0	0	0	0.341186	0	0	0	0	0	2.55397	0	0	0.60109	0	3.29436
ENSG00000231601.1	ENSG00000231601	0.159373	0	0	0	0	0	0	0	0.376858	0	0	0	0	0	0	0	0	0.20783	0.081424	0	0	0	0	0	0	0	0	0	0	0	0	0	0	0	0	0	0	0	0.199806	0	0	0	0	0
ENSG00000231603.1	ENSG00000231603	0	0	0	0	0	0	0	0	0	0	0	0	0	0	0.141057	0	0	0.036653	0	0	0	0	0	0	0	0	0	0	0	0	0	0	0	0	0	0	0	0	0	0	0	0	0	0
ENSG00000231604.2	ENSG00000231604	0	0	0	0	0	0	0	0	0	0	0	0	0	0	0	0	0	0	0	0	0	0	0	0	0	0	0	0	0	0	0	0	0	0	0	0	0	0	0	0	0	0	0	0
ENSG00000231605.6	LINC01363	0	0	0	0	0.010531	0	0	0	0	0	0	0	0	0	0	0	0	0.280398	0	0	0	0	0	0	0	0	0	0	0	0	0	0	0	0	0	0	0	0	0	0	0	0	0	0
ENSG00000231606.2	ENSG00000231606	0	0	0	0	0	0	0	0	0.155304	0.062664	0	0	0	0	0	0	0	0.037459	0	0	0	0	0	0	0	0	0	0	0	0	0	0	0	0	0	0	0	0	0	0	0	0.066046	0	0
ENSG00000231607.14	DLEU2	9.39947	15.2065	7.06071	12.8545	9.21745	11.5058	5.97015	7.95984	14.2431	12.5246	5.33106	11.8432	9.74696	8.24059	4.05447	8.97777	5.33694	8.56899	6.28896	7.49595	6.23943	10.4253	6.93018	7.02622	8.99058	10.0974	10.1717	10.5237	6.87881	17.0415	6.69663	6.59045	8.38889	10.9456	11.9612	14.56	5.83252	16.1295	8.72797	11.3294	5.82293	12.6907	4.44735	17.6723
ENSG00000231609.7	EHBP1-AS1	0.033585	0.113767	0.070753	0.01557	0.026383	0	0.015061	0.071882	0.197931	0.485207	0.096299	0.13213	0.102197	0.00934	0.079391	0.22956	0	0.164917	0.047808	0.148548	0.013728	0.021918	0.010142	0.015563	0.011484	0.101994	0.007698	0	0.025417	0.071805	0	0.106328	0.024448	0.013282	0.039704	0.050802	0.004414	0	0.038899	0	0.018957	0.050567	0.012724	0.117806
ENSG00000231610.1	PIK3CDP1	0	0	0.176756	0	0.023142	0.030688	0.020007	0	0.11264	0.089326	0.247462	0	0.040801	0.072105	0.218315	0	0.053425	0.193848	0.024989	0	0.017924	0.016505	0	0	0.015102	0.064145	0.020172	0.075178	0	0.031011	0.090566	0.03319	0.021193	0	0.070077	0.033613	0	0.08405	0	0.313578	0	0.094695	0	0
ENSG00000231612.1	ENSG00000231612	0	0	0	0	0	0	0	0.058932	0	0.511372	0	0	0	0	0	0.459499	0	0	0	0.053187	0.105751	0	0	0	0	0.063357	0	0	0	0	0.044358	0	0	0	0	0.412301	0	0	0	0	0	0.527889	0	0
ENSG00000231613.1	ENSG00000231613	0	0	0	0	0	0	0	0.188593	0	0	0	0	0	0	0	0	0	0	0	0.261085	0	0.036999	0	0	0	0.202818	0	0	0	0	0	0	0	0	0	0	0	0	0	0.102547	0	0	0	0
ENSG00000231615.2	ENSG00000231615	0.672327	0.496074	0.284548	0.87553	0.349266	0.134908	0.287702	0.250796	1.48778	0.737798	0.405848	0.440318	0.95915	1.48574	0.794838	0.478918	0.0835	0.646958	0.694276	0.312174	0.543424	0.339222	0.200406	0.11593	0.18049	0.202545	0.368792	0.07088	0.295432	0.137768	0.248189	0.2525	0.281969	0.397012	0.35126	0.421345	0.524991	0.214944	0.063672	0.257303	0.831564	0.364402	0.407714	0.366729
ENSG00000231616.9	ENSG00000231616	0	0	0.299342	0	0	0	0	0	0	0	0.019296	0.100059	0	0.065529	0.031829	0	0	0.066076	0	0	0	0	0	0	0.008741	0	0	0	0	0	0	0	0	0	0	0	0	0	0	0	0.057159	0	0.113826	0
ENSG00000231619.1	ANAPC15P1	0	0	0.294752	0	0	0	0	0	1.72649	0.634594	0	0	0	0	0.603732	0	0	0.361535	0	0	0	0	0	0	0	0	0	0	0	0	0.055461	0	0	0	0.13831	0	0	0	0	0	0	0	0	0
ENSG00000231620.1	ENSG00000231620	0	0	0	0	0.038953	0	0	0	0	0	0.17423	0	0	0	0	0	0	0	0	0	0	0	0	0	0	0	0	0	0	0	0	0.165216	0	0	0	0	0	0	0	0	0	0	0	0
ENSG00000231621.2	ANKRD44-AS1	0.223046	0.835073	0.485293	0	0.274274	0.659171	0.532568	0.139622	0	0.815256	0.721433	0.628548	0.281364	0	0.507488	0.122144	0.840977	0.071233	0.234011	0.086011	0.292792	0.03656	0.365878	0.389536	0.143001	0	0.379361	0.089314	0.054097	0.499189	0	0	0.19657	0	0.506832	0	0.027179	0.189123	0.073651	0.30388	0	0	0.555463	0
ENSG00000231622.1	RPS29P7	0	0	0	0	0	0	0	0	0	1.32074	0	0	0	0	0	0	0	0	0	0	0	0	0	0	0	0	0	0	0	0	0	0	0	0	0	0	0	0	0	0	0	0	0	0
ENSG00000231625.4	SLC47A1P2	0	0	0.101683	0	0	0	0	0	0.255221	0	0	0	0	0	0	0	0	0	0	0	0	0	0	0	0	0	0	0	0	0	0	0	0	0	0	0	0	0	0	0	0	0	0	0
ENSG00000231626.1	ENSG00000231626	0	0	0	0	0	0	0	0	0	0	0.417389	0	0	0	0	0	0	0.097665	0	0	0	0	0	0	0	0	0	0	0	0	0	0	0	0	0	0	0	0	0	0	0	0	0	0
ENSG00000231628.1	ENSG00000231628	0	0	0.064618	0	0	0	0	0	0.080903	0	0.025661	0	0	0	0	0	0	0	0	1.14882	0	0	0.019038	0	0	0.030809	0	0	0.032171	0.022426	0.010886	0	0	0	0	0	0	0	0	0.065064	0	0.068927	0	0.046327
ENSG00000231630.1	ENSG00000231630	0	0	0	0	0	0	0	0	0	0	0.215434	0	0	0	0	0.493086	0	0	0	0	0	0	0	0	0	0	0	0	0	0	0	0	0	0	0	0	0	0	0	0	0	0	0	0
ENSG00000231635.1	ATP5F1BP1	0	0	0.023649	0	0.024014	0	0	0	0	0.04699	0.018682	0	0	0	0.028572	0	0	0.027908	0	0.010358	0	0	0.013809	0	0	0	0	0	0	0	0	0	0	0	0	0	0	0	0	0	0	0	0	0
ENSG00000231636.1	AGBL5-AS1	0	0	0	0	0	0	0	0	0	0	0	0	0	0	0	0	0	0	0	0	0	0	0	0	0	0	0	0	0	0	0	0	0	0	0	0	0	0	0.214106	0	0	0	0	0
ENSG00000231637.3	USP17L29	0	0	0	0	0	0	0	0	0	0	0	0	0	0	0.331896	0	0	0	0	0	0	0	0	0.000524	0	0	0	0	0	0	0	0	0	0	0	0	0	0	0	0	0	0	0	0
ENSG00000231638.1	LUARIS	0	0	0.120822	0	0	0	0	0	0.234975	0.047606	0.094804	0	0	0.01287	0.12981	0	0	0.248516	0	0	0.009431	0	0	0	0	0.005621	0	0	0	0	0.011937	0	0	0	0	0.04351	0	0	0	0	0	0.025583	0	0
ENSG00000231643.4	YWHAQP8	0	0	0	0	0	0	0	0	0	1.10457	0.441322	0.578692	0	0	0	1.34709	0	0	0	0	0	0	0	0	0	0	0	0	0	0	0	0	0	0	0	0	0	0	0	0	0	0	0	0
ENSG00000231645.3	KRT17P6	0	0	0.084052	0	0	0	0	0	0.151623	0	0	0	0	0	0	0	0	0	0	0.124453	0	0	0	0	0.029913	0	0	0	0	0	0	0	0	0	0	0	0	0	0	0	0	0.365587	0	0.08367
ENSG00000231646.6	FSIP2-AS1	0	0	0.192261	0.122216	0.103771	0.045966	0.060255	0.059096	0	0.13136	0.515654	0.393044	0.120397	0	0.889734	0.078919	0	0.577827	0	0.065162	0	0.191743	0	0.030657	0	0.095381	0.123479	0	0.172481	0.367989	0.091214	0.296919	0	0	0	0	0	0.123007	0	0	0	0.187049	0	0.185782
ENSG00000231648.2	LINC01698	0	0	0.208493	0	0	0	0	0	0.258638	0.283011	0.082485	0	0	0	0.378859	0	0	0.278756	0	0	0	0	0	0	0.021368	0	0	0	0	0	0	0	0	0	0	0	0	0	0	0	0	0	0	0
ENSG00000231649.3	SPATA31B1P	0.00813	0	0.060375	0	0.004285	0	0	0	0.354675	0.067793	0.189104	0	0	0	0.153889	0	0	0.416294	0	0	0	0	0.014882	0	0.005596	0	0	0	0	0	0	0	0	0	0	0	0	0	0	0	0	0.00912	0	0
ENSG00000231650.1	RFESDP1	0	0	0.263903	0	0	0	0	0	0	0	0	0	0	0	0	0	0.156799	0	0	0	0	0	0	0	0	0	0	0	0	0	0	0	0	0	0	0	0	0	0	0	0	0	0	0
ENSG00000231651.1	DLG3-AS1	0.734335	0	0	0	0	0	0	0	1.29487	0.634594	0	0	0	0	0	0	0	0	0.371484	0	0.198592	0	0	0	0.285078	0	0.225568	0	1.04316	0	0	0	0	0	0	0	0.431819	0	0	0	0.386148	0	0	0
ENSG00000231652.2	CD109-AS1	0.05317	0	0.073631	0	0.027827	0	0	0	0.090322	0	0.08699	0	0	0	0.088481	0	0.031819	0.11774	0.120992	0.016111	0.050663	0	0.032079	0.008208	0.084784	0	0.089299	0	0.143016	0.012616	0.024421	0.026959	0.206205	0	0.153581	0	0.023277	0	0.027323	0	0	0	0.134412	0
ENSG00000231653.1	ENSG00000231653	0	0	0	0	0.140062	0	0	0	0	0.174898	0	0	0	0	0.108396	0	0	0.416327	0	0	0	0	0	0	0	0	0	0	0	0	0	0	0	0	0	0	0	0	0	0	0	0	0	0
ENSG00000231654.1	RPS6KA2-AS1	0	0	0	0.070321	0.07961	0	0	0	0	0.150236	0.059274	0	0	0	0	0	0	0.697505	0	0	0	0	0	0.070596	0	0	0	0	0	0	0	0	0	0	0	0	0	0	0.054899	0	0	0	0.320022	0
ENSG00000231655.1	EMP2P1	0	0	0	0	0	0	0	0	0	0	0	0	0	0	0	0.944539	0	0	0	0.079126	0	0	0	0	0	0	0	0	0	0	0	0	0	0	0	0	0	0	0	0	0	0	0	0
ENSG00000231660.1	RPS8P6	0	0.097644	0.075802	0	0	0.110803	0	0.425562	2.02763	0	0.123644	0	0	1.26247	0.290681	0.470441	0	0.157035	0	0	0	0.142282	0	0.14766	0.434329	0.076297	0	0.067692	0	0.054754	0.429608	0	0	0	0	0	0	0	0.228827	1.17351	0	0.328728	0	0.882353
ENSG00000231662.1	ENSG00000231662	0	0	0	0	0	0	0	0	0	0	0	0	0	0	0	0	0	0	0	0	0	0	0	0	0	0	0	0	0	0	0	0	0	0	0	0	0	0	0	0	0	0	0	0
ENSG00000231663.2	COA6-AS1	1.75408	3.25988	3.83476	4.67225	2.22047	8.52245	1.61859	4.06988	5.26685	4.12792	1.86418	2.37179	3.19623	4.7605	3.95002	6.51975	0.700574	6.76212	1.40053	3.42061	1.49065	5.94041	2.77195	2.76412	1.69979	5.38662	0.722102	3.69479	1.12837	4.93971	1.66187	7.29521	0.946468	4.70789	0.69946	6.54476	1.20678	4.00816	1.06356	4.28444	1.44144	5.22177	0.315632	2.09559
ENSG00000231665.1	OGFOD1P1	0.022724	0.041796	0.140075	0	0	0	0	0.010223	0.461527	0.209634	0	0.044551	0.105887	0	0.112802	0	0	0.068828	0	0	0.018465	0.043452	0.095412	0.073408	0.054151	0	0.062179	0	0.045747	0	0	0	0	0	0.017856	0	0	0	0.121533	0	0.025548	0	0.069269	0
ENSG00000231666.7	LINC01704	0.069004	0	0.205534	0	0.032877	0	0	0.024825	1.08992	0.248458	0	0	0	0	0.240402	0.133364	0.082073	0.547796	0.031224	0.045523	0	0	0	0	0	0	0	0	0	0.038618	0	0	0.016409	0	0	0	0	0	0.077335	0	0	0.184509	0.044896	0.236226
ENSG00000231667.2	OR7E111P	0	0	0.078735	0	0.020472	0	0	0	0.199246	0	0.0314	0	0	0	0.338598	0	0	0.084571	0	0	0	0	0.023368	0	0	0	0	0	0	0	0	0	0	0	0	0	0	0	0	0	0	0	0	0
ENSG00000231668.2	PPP2R2DP1	0.077427	0	0.213735	0	0	0	0	0	0.378481	0.293668	0.057947	0	0	0	0.09062	0	0	0.048519	0	0	0	0	0	0	0	0	0	0	0	0	0	0	0.070341	0	0	0	0	0	0.053697	0	0	0	0	0
ENSG00000231671.1	LINC01307	2.89701	0	1.38302	0	3.56541	0	1.2021	0.075672	1.72098	0.337887	9.13647	0	7.47774	0	4.21854	0.338603	4.54359	0	1.61802	0.121929	0.136398	0.082801	0.267101	0	1.38418	0	0.794832	0	0.459877	0.039227	0.574276	0	1.39622	0.18027	4.92138	0	0.073478	0	1.5355	0.056437	1.68499	0.178568	0.457016	0.079947
ENSG00000231672.8	DIRC3	0.511569	1.68839	0.380487	3.22227	0.329127	1.70021	0.973111	1.64829	2.20424	6.15572	0.472942	1.48634	0.356188	3.54762	0.672033	2.73828	0	1.6176	0.199508	1.77058	0.10518	1.51304	0.085555	1.54889	0.222539	2.8698	0.220652	3.23745	0.245247	1.27598	0.141202	2.24445	0	3.09866	0.042993	4.30327	0.056184	1.64277	0.172083	3.69781	0.337929	1.77162	1.05335	2.19305
ENSG00000231674.1	LINC00410	0	0	0.053877	0	0	0	0	0	0.264189	0.426445	0.169693	0	0	0	0.150997	0	0	0.146015	0	0	0	0	0	0	0	0	0	0	0	0	0	0	0	0	0	0	0	0	0	0	0	0	0	0.025627
ENSG00000231675.1	ENSG00000231675	0	0	0	0	0	0	0	0	0	0	0	0	0	0	0	0	0	0	0	0	0	0	0	0	0	0	0	0	0	0	0	0	0	0	0	0	0	0	0	0	0	0	0	0
ENSG00000231678.2	ENSG00000231678	0	0.199797	0.144248	0.152134	0	1.9609	0	0.288816	0.421208	1.55137	0	1.63243	0	0	0.392958	0.186089	0	2.22979	0	0	0	0.71269	0	0	0	0.155218	0	0.279466	0	0.10882	0	0	0	0	0	0	0	0	0	0	0	0.637042	0	0
ENSG00000231680.1	LINC02723	0	0	0.081532	0	0	0	0	0	0	0.082077	0	0.08008	0	0	0	0.042822	0	0.075861	0	0	0	0	0	0	0	0.137494	0	0	0	0.085556	0	0	0	0	0	0	0	0	0	0	0	0	0	0
ENSG00000231681.2	ENSG00000231681	0	0	0	0	0	0	0	0	0.403254	0.740732	0.041886	0	0	0	0.129817	0.063645	0	0.100348	0	0.068862	0	0	0	0	0	0	0	0	0	0	0.035925	0	0	0.253153	0	0	0	0	0	0	0	0.11199	0	0
ENSG00000231682.1	LINC01891	0	0	0	0	0	0	0	0.043064	0.247319	0	0	0	0	0.405244	0	0	0	0	0	0	0	0	0	0.044987	0	0.138946	0	0	0	0.396792	0	0	0	0	0	0	0	0	0	0	0	0.19716	0	0
ENSG00000231683.6	ENSG00000231683	0	0	0.024522	0	0	0	0	0	0.089442	0.313867	0.061656	0	0	0	0.043918	0	0	0.79134	0	0.009816	0	0	0.007078	0	0	0	0	0	0	0	0	0	0	0	0	0	0	0	0.009083	0	0.013198	0	0	0.069851
ENSG00000231684.3	EIF1P3	0.524058	0	0	0.880747	0.250003	0.16824	0.340618	0.103089	0.607805	0	1.20397	0	0.206766	0	0.281388	0	0.151828	0.173335	0.12945	0.351816	0.184294	0.15379	0	0	0.238693	0	0.313374	0	0.365442	0.15304	0.307799	0	1.18845	0.587038	0.396805	0.368603	0.480708	1.22683	0.772504	0.215126	0.828102	0.222426	0	0
ENSG00000231686.1	ANKRD11P2	0.058872	0.05177	0.317045	0.115553	0.021681	0.028468	0.143548	0.056826	0.550413	0.172861	0.274214	0	0.047728	0.067645	1.25744	0.530807	0.074705	1.58985	0.079381	0.039027	0.086788	0.095966	0.049514	0.07843	0.042839	0.040622	0.057943	0.108723	0.106	0.149193	0.088607	0.128043	0.081575	0.100357	0.230494	0.03101	0.109344	0	0.032408	0	0.093594	0.183605	0.064513	0.129386
ENSG00000231688.1	RPL21P43	0	0	0	0	0	0	0	0	0	0	0	0	0	0	0	0	0	0.418265	0	0	0	0	0	0	0	0	0	0	0	0	0	0	0	0	0	0.093373	0	0	0	0	0	0	0	0.161945
ENSG00000231689.3	LINC01090	0	0	0.085348	0	0	0	0	0	0	0.960116	0	0	0	0	0.057892	0	0	0.177121	0	0.049818	0	0	0	0	0	0	0	0	0	0	0	0	0	0	0	0	0	0	0	0	0	0	0	0
ENSG00000231690.4	LINC00574	0.015534	0.047884	0.113481	0.413427	0.008143	0.118393	0.019663	0.128598	0.466804	0.081407	0.465339	0.054612	0	0	0.142273	0.098969	0	0.985024	0.014985	0.124004	0	0.054251	0.054934	0.100748	0.021267	0.069206	0.014258	0	0	0.021942	0.024851	0.230256	0	0.173285	0.046397	0	0	0	0.105635	0.372418	0.017553	0.210866	0.034484	0
ENSG00000231691.2	ENSG00000231691	0	0	0	0	0	0	0	0.059167	0	0.256663	0.047248	0	0	0	0	0	0	0.850551	0	0	0.022287	0	0.016439	0	0	0	0	0	0	0	0	0	0	0.21866	0	0	0	0	0.183799	0	0	0	0	0
ENSG00000231694.1	ENSG00000231694	0	0	0	0	0	0	0	0	0	0	0	0	0	0	0	0	0	0	0	0	0	0	0	0	0	0	0	0	0	0	0	0	0	0	0	0	0	0	0	0	0	0	0	0
ENSG00000231697.3	NANOGP5	0.386277	0.377468	0.094016	2.66599	0.197787	1.18059	0.192541	0.551397	1.32369	1.7117	0.452057	1.49312	0.826668	0.768468	0.17471	0.915555	0.142848	1.33702	0.880352	1.19992	0.286861	0.579681	0.703135	0.766403	0.258126	0.661958	0.797032	0.080325	0.649297	1.22381	0.273867	0.637311	0.06784	1.28193	0.299674	1.04207	0	0.716212	0.14071	1.19326	0.293333	0.705901	0.188611	1.35484
ENSG00000231698.3	ENSG00000231698	0	0	0.120378	0	0	0	0	0	0.443072	0.161495	0.183293	0	0	0	0.640533	0	0	0.246978	0	0.025062	0	0	0	0	0.040889	0	0	0	0	0	0	0	0	0	0	0	0	0	0	0	0	0	0	0.11538
ENSG00000231699.1	ENSG00000231699	0	0	0	0	0	0	0	0	2.247	1.38336	1.66359	0	2.23964	0	0	0	0	0	0	0.324719	0.466589	0.427672	0.662356	0.569447	0	0	0	3.15795	0	1.49433	0	0	0.506928	0	0	1.02984	0	2.3232	0	0	0	0	0	0
ENSG00000231700.3	ENSG00000231700	0	0.056004	0.085833	0.084407	0.095577	0.445716	0.083931	0.12186	0.233122	1.25116	0.070446	0.364761	0.082113	0.047909	0	0.107191	0.112156	0.244057	0.051066	0.114266	0	0.096773	0.106742	0.127158	0.124579	0.131072	0	0.233249	0.047012	0.062485	0.184383	0	0.300852	0	0.146486	0.280395	0	0	0.454731	0.445096	0.103402	0	0.078886	0
ENSG00000231701.1	BMS1P13	0	0.092185	0	0	0	0	0	0	0	0	0	0	0	0	0	0.082605	0	0	0	0	0.06205	0	0	0	0	0	0	0	0	0	0	0	0	0	0	0	0.225602	0	0	0	0	0	0	0
ENSG00000231702.2	ENSG00000231702	0	0	0	0	0	0	0	0	0	0	0	0	0	0	0	2.50101	0	0	0	0	0	0	0	0	0	0	0	0	0	0	0	0	0	0	0	0	0	0	0	0	0	0	0	0
ENSG00000231703.2	ENSG00000231703	0	0	0.010667	0.009413	0	0	0	0.004599	0.051759	0.167947	0.083631	0	0	0	0	0.025348	0	0.127494	0	0.004661	0	0.003963	0.012296	0	0.003471	0	0	0	0	0	0.007015	0	0	0	0	0	0	0	0	0.021223	0	0.022576	0	0.015185
ENSG00000231704.7	ENSG00000231704	0	0.733277	0.120109	0	0	0	0	0.35359	0.546009	0.197075	0	0	0.354734	0.201469	0.065893	0.459499	0	0.034007	0.074037	0.243555	0.264378	0.035406	0.076764	0.123847	0	0	0	0.272787	0	0	0	0.368972	0.047483	0	0	0.040818	0	0	0	0	0	0	0	0
ENSG00000231705.1	ENSG00000231705	0	0	0	0	0	0	0	0	0	0	0	0	0	0	0	0	0	0	0	0.321946	0	0.294642	0	0.141037	0	0.142233	0	0	0	0	0	0	0	0	0	0	0	0	0	0	0	0	0	0.739652
ENSG00000231706.2	CYCSP43	0	0	0	0	0	0	0	0	0	0	0.398112	0	0	0	0	0	0	0.816722	0	0	0	0	0	0	0	0	0	0	0	0	0	0	0	0	0	0	0	0	0.351356	0	0	0	0	0
ENSG00000231707.4	PABPC1P1	0	0	0	0.077046	0	0	0	0	0.463231	0.820936	0	0.331619	0	0.483697	0	0	0	0.22049	0	0.046159	0.06682	0.207852	0.048872	0.077359	0.113758	0	0	0.070936	0	0	0	0	0	0.134528	0.133397	0	0	0	0.179262	0	0.094308	0.171698	0	0.230337
ENSG00000231711.2	LINC00899	0.0131	0.68296	0.718198	2.45024	0.172411	1.61604	0.023534	1.3397	0.080445	0.310474	0.160975	0.943116	0.149808	0.273986	0.059344	0.550594	0	2.23703	0	0.818647	0.005375	0.883884	0.13013	0.49805	0	0.730647	0.01205	1.1548	0.013239	1.01465	0.005455	0.647163	0.063848	1.17685	0.22255	0.550899	0.004153	1.78337	0.006154	1.23635	0	2.28548	0.039761	1.72157
ENSG00000231712.1	H3P5	0	0	0	0	0	0	0	0	0	0	0	0	0	0	0	0	0	0	0	0	0	0	0	0	0	0	0	0	0	0	0	0	0	0	0	0	0	0	0	0	0	0	0	0
ENSG00000231713.2	ENSG00000231713	0	0	0	0	0	0	0	0	0.179612	0.369287	0.171752	0	0	0	0.087768	0	0	0.257445	0	0.048956	0	0	0	0	0	0	0	0	0	0	0	0	0	0	0	0	0	0	0	0	0	0	0	0
ENSG00000231714.1	ENSG00000231714	0	0	0	0	0	0.096193	0	0	0	0	0.103131	0	0	0	0.164982	0	0	0.481522	0	0	0	0	0	0	0	0	0	0	0	0	0	0	0	0	0	0	0	0	0	0	0.313141	0.270936	0	0
ENSG00000231715.1	COX6CP2	0	0	0	0	0	0	0	0	0	0	0	0	0	0	0	0	0	0	0	0	0	0	0	0	0	0	0	0	0	0	0	0	0	0	0	0	0	0	0	0	0	0	0	0
ENSG00000231716.1	CDY23P	0	0	0	0	0	0	0	0	0	0	0	0	0	0	0	0	0	0	0	0	0	0	0	0	0	0	0	0	0	0	0	0	0	0	0	0	0	0	0	0	0	0	0	0
ENSG00000231718.1	LINC02789	0	0	0.078043	0	0.015666	0	0	0	0.57208	0.030832	0.049093	0	0	0	0.187019	0	0	0.189115	0	0.013652	0.006117	0	0	0	0	0	0	0	0	0	0	0	0.007264	0	0	0	0.003933	0	0	0	0	0	0	0
ENSG00000231720.1	ENSG00000231720	0	0	0	0	0	0	0	0	0	0	0	0	0	0.045329	0	0	0	0	0	0	0	0	0	0	0	0	0	0	0	0	0	0	0	0	0	0	0	0	0	0	0	0	0	0
ENSG00000231721.7	LINC-PINT	46.9331	86.4706	24.7961	97.1685	15.2958	85.4438	17.4734	47.0786	32.4045	65.5532	16.2996	83.0816	30.7997	56.7223	26.0849	75.245	10.6286	73.4842	16.5638	57.227	18.5724	55.6521	18.1424	68.7968	11.2456	63.3156	20.1816	50.5754	16.1383	54.9641	14.3404	61.7489	12.6225	88.0362	18.8765	83.654	12.2993	74.0456	7.40796	52.1608	16.442	85.2289	16.296	68.0641
ENSG00000231722.1	CHMP4AP1	0	0	0.405879	0	0.179639	0	0	0	0	0	0.066421	0	0	0	0	0	0	0.740509	0	0	0	0	0	0	0	0	0	0	0	0	0	0	0	0	0	0	0	0	0	0	0	0	0	0
ENSG00000231723.1	CAPZBP1	0	0	0	0	0	0	0	0	0	0	0	0	0	0	0	0	0	0	0	0	0	0	0	0	0	0	0	0	0	0	0	0	0	0	0	0	0	0	0	0	0	0	0	0
ENSG00000231724.1	ENSG00000231724	0.101893	0	0.449845	0	0.100758	0	0	0	0	0	1.25801	0	0	0	1.86804	0	0	3.04369	0	0	0	0	0	0	0	0	0	0	0	0	0	0	0	0	0	0	0	0	0	0	0	0	0	0
ENSG00000231725.1	VN1R110P	0	0	0	0	0	0	0	0	0	0	0.165652	0	0.114635	0	0.051084	0.100612	0	0.025785	0	0.018236	0	0	0	0	0	0	0	0	0	0.058075	0	0	0	0	0	0	0	0	0	0	0	0	0	0
ENSG00000231726.2	HMGN2P38	0	0	0	0	0	0	0	0	0	0.666821	0	0	0	0	0.465512	0	0	0.569812	0	0.132765	0	0	0	0	0	0	0.171448	0	0	0	0	0	0	0	0	0	0	0	0.478012	0	0	0	0	0
ENSG00000231728.5	TMSB15B-AS1	2.22837	1.16738	0.862973	2.0636	2.92199	1.52165	0.885672	0.820698	5.13958	2.32187	0.465096	2.00099	2.23806	2.65012	0.601602	3.26546	1.41472	0.854262	1.24937	1.16243	0.623716	1.50919	0.658126	1.41345	0.738128	1.9865	1.03122	1.44658	0.916981	2.38893	0.783593	1.26218	0.942731	1.65434	0.862524	2.8571	0.310558	2.64818	0.509184	2.29875	0.675788	2.57114	0.46087	2.29218
ENSG00000231729.1	ARHGEF9-IT1	0	0	0	0	0	0	0	0	0	0.956209	0	0	0	0	0	0	0	0	0	0	0.133027	0	0.096173	0	0	0	0	0	0	0	0	0.120601	0	0	0	0	0	0	0	0.157395	0	0	0	0
ENSG00000231731.7	ENSG00000231731	0	0	0.179596	0	0.022564	0	0	0.103239	0.329487	0.232532	0.218516	0	0.107265	0.125052	1.29987	0	0	1.49496	0.044149	0.189216	0.029363	0	0	0.172686	0	0	0.035747	0	0	0	0	0	0.123183	0	0	0	0	0	0	0	0	0	0	0
ENSG00000231735.1	RPS2P18	0	0	0	0	0	0	0	0	0	0	0	0	0	0	0	0	0	0.088135	0	0.020484	0	0	0	0	0.015963	0	0	0	0	0	0	0	0	0	0	0	0.085533	0	0	0	0	0	0	0
ENSG00000231738.11	TSPAN19	0.017108	0	0.027198	0	0	0	0	0	0.021944	0.071283	0.056807	0	0	0	0.032366	0	0	0.056509	0	0	0	0	0	0	0	0	0	0	0	0	0	0	0	0	0	0	0	0	0	0	0	0	0	0.012864
ENSG00000231739.2	GAPDHP59	0	0	0	0	0	0	0	0	0	0	0	0	0	0	0	0	0	0	0	0	0	0	0	0	0	0	0	0	0	0	0	0	0	0	0	0	0	0	0	0	0	0	0	0
ENSG00000231740.1	ENSG00000231740	0	0	0	0	0	0	0	0	0	0	0	0	0	0	0	0	0	0	0	0	0	0	0	0	0	0	0	0	0	0	0	0	0	0	0	0	0	0	0	0	0	0	0	0
ENSG00000231741.2	ENSG00000231741	0	0	0.153475	0	0	0	0	0	0.380504	0.458164	0	0.097984	0.023247	0	0.123885	0	0	0.197324	0	0.056112	0	0	0	0.023058	0	0.108862	0	0	0	0	0	0	0	0.019724	0	0.113067	0.00653	0	0	0	0	0	0	0
ENSG00000231742.6	LINC01273	0	0	0.247027	0.041683	0.023578	0	0	0	0.45904	0.744969	0.176619	0	0	0	0.615263	0	0	2.51794	0	0.028518	0.046039	0.016798	0	0	0	0	0	0.038298	0	0	0	0	0	0	0	0	0.01178	0	0.033631	0	0	0.12568	0	0
ENSG00000231743.1	ENSG00000231743	0	0	0	0	0	0	0	0	0.381955	0.566998	0.66785	0.29732	0	0	0	0	0	0	0	0	0	0	0	0	0	0	0	0	0	0	0	0	0	0	0	0	0	0	0	0.280309	0	0	0	0.195381
ENSG00000231744.1	ENSG00000231744	1.8141	0	0.555507	0.073907	0.460163	0	0.329527	0	2.03828	0.793027	0.124249	0.317159	2.02381	0	1.46043	0.283626	0.146741	0.52641	0.358633	0.054259	0.094845	0.028588	0.699079	0	0.353057	0	0.282445	0	0.431438	0	0.18694	0.129998	0.258629	0	0.447195	0	0.3323	0	0.458929	0.078608	0.813853	0	0	0.110813
ENSG00000231747.1	ENSG00000231747	0.674546	0.831948	1.99167	0.571765	0.537323	1.03065	1.07099	0.448231	1.20868	1.9866	2.67271	0.810713	1.67995	2.19736	1.67654	0.933457	0.518949	0.163507	0.569296	0.421877	0.481606	0.542529	0.694658	0.322068	0.139353	0.358652	1.00122	0.173491	0.633394	0.268375	0.067353	1.45118	1.2046	0.648163	0.689545	1.11374	0.418547	0.709702	2.38476	2.90234	1.41059	1.59855	0.196136	2.6823
ENSG00000231748.1	ENSG00000231748	0	0	0	0	0	0	0	0	0	0	0.422343	0	0	0	0	0	0	0.099041	0	0	0	0	0	0	0	0	0	0	0	0	0	0	0	0	0	0	0	0	0	0	0	0	0	0
ENSG00000231749.3	ABCA9-AS1	0	0	0	0	0	0	0	0.022527	1.0334	0	0.404664	0	0	0	0	0	0	0	0	0	0	0	0	0	0	0	0	0	0	0	0	0	0	0	0	0	0	0	0	0	0	0	0	0
ENSG00000231750.3	NANOGP10	0	0	0.091676	0	0	0	0	0	0	0	0	0	0	0	0	0.055754	0	0.057739	0	0	0	0	0	0	0	0	0	0	0	0	0	0	0	0	0	0	0	0	0	0	0	0	0	0
ENSG00000231752.7	EMBP1	0	0.915916	0.078073	1.7031	0.02868	2.01592	0.408549	0.498914	0.243189	1.44982	0.08321	1.68089	0.037398	1.9809	0.107253	0.860232	0.037144	4.61791	0.081645	0.818452	0.039835	1.27931	0.035648	2.00632	0.124475	2.65597	0.110798	0.930994	0.282669	1.43611	0.126883	1.24066	0.085156	2.45458	0.674586	2.76797	0.062522	2.5486	0.237268	1.13996	0.025992	0.840652	0.023197	2.46181
ENSG00000231754.3	ENSG00000231754	0	0	0.051426	0.015265	0	0	0	0	0.125935	0.101698	0.067456	0.064766	0	0	0.061716	0	0	1.28417	0	0.0075	0	0	0	0	0	0	0	0	0	0	0	0.069957	0	0.0651	0	0	0	0	0	0	0	0	0	0
ENSG00000231755.1	CHODL-AS1	0	0	0	0	0	0	0	0	0.176398	0	0.055812	0	0	0	0.171611	0	0	0.021396	0	0	0	0	0	0	0	0	0	0	0	0	0.023714	0	0	0	0	0	0	0	0	0	0	0	0.027037	0
ENSG00000231756.1	ENSG00000231756	0	0	0	0	0	0	0	0	0	0.583944	0	0	0	0	0.184272	0	0	0	0	0	0	0	0	0	0	0	0	0	0	0	0.101742	0	0	0	0	0	0	0	0	0	0.087949	0	0.575753	0
ENSG00000231758.3	ARHGAP15-AS1	0	0	0.07981	0	0	0	0	0	0.429529	0.331103	0	0	0	0	0	0	0	1.17135	0	0	0	0	0	0	0	0.040362	0	0	0	0	0	0	0	0.272001	0	0	0	0	0.060297	0	0	0	0	0
ENSG00000231760.5	ENSG00000231760	0	0	0.024215	0	0	0	0	0	0.119832	0.096287	0.21053	0	0	0	0	0.02903	0	0.028627	0	0.010609	0.009586	0	0	0.032675	0	0	0	0	0	0	0	0	0	0.055881	0	0	0	0	0	0	0	0	0	0
ENSG00000231762.1	ENSG00000231762	0	0	0.172589	0	0.01575	0	0	0	0.268392	0.495908	0.16039	0	0	0	0.47002	0	0	0.371231	0	0	0	0	0	0	0	0	0	0	0	0	0	0	0	0	0	0	0	0	0	0	0	0	0	0
ENSG00000231763.1	SLC66A2P1	0	0	0	0	0	0	0	0	0	0	0	0	0	0	0	0	0	0	0	0	0	0	0	0	0	0	0	0	0	0	0	0	0	0	0	0	0	0	0	0	0	0	0	0
ENSG00000231764.11	DLX6-AS1	0.020104	0	0.511279	0	0.103973	0	0.00183	0	0.765506	0.226003	0.223403	0.193189	0	0	0.277526	0.105479	0	0.431524	0	0.017663	0.001684	0	0.019775	0	0.000702	0.004014	0	0.083275	0.039559	0.001474	0.000711	0	0.007013	0	0	0.001547	0	0.008147	0.071434	0.012965	0.023146	0.100018	0.003032	0.009294
ENSG00000231765.1	PPP1R11P2	0	0.327164	0	0	0	0	0	0	0	0	0	1.06601	0	0	0	0	0	0.129411	0	0.068778	0	0	0	0.333092	0	0	0	0	0	0	0	0	0	0	0	0.139431	0.368198	0	0	0	0	0.17264	0	0.231126
ENSG00000231766.1	MTCO2P5	0	0	0	0	0	0	0	0	0	0	0	0	0	0	0	0	0	0	0	0	0	0	0	0	0	0	0	0	0	0	0	0	0	0	0	0	0	0	0	0	0	0	0	0
ENSG00000231767.4	RPS27AP5	9.24002	11.6301	11.3513	18.5738	8.36588	17.1839	8.4096	11.1013	19.978	14.1221	14.1168	17.1179	11.6537	11.2858	11.7428	13.5835	10.9562	14.5423	6.58815	7.67168	5.05162	9.11996	5.00169	9.06737	8.84621	10.7745	8.27271	10.4458	5.75561	8.58978	6.69904	9.43101	11.6248	21.8887	17.8247	15.8944	5.52122	16.941	15.3906	14.9168	16.6101	12.9937	9.82602	16.5764
ENSG00000231768.2	LINC01354	0	0	0.037126	0	0.090725	0	0	0	0.21068	0.170702	0.163668	0.023199	0	0	0.059111	0.02944	0	0.014153	0	0.012946	0	0.009197	0.007145	0	0	0	0	0.0491	0	0	0.004077	0	0	0	0	0	0	0	0.018335	0.012322	0.006662	0	0	0.017626
ENSG00000231769.4	ENSG00000231769	0.191625	0.155637	0.080612	0.389244	0.047778	0.126731	0.095915	0.263576	1.04191	0.632244	0.063558	0.267808	0.161514	0.808259	0.642973	0.395572	0.543484	0.173159	0.575199	0.098264	0.31618	0.187874	0.035183	0.067352	0.407097	0.184336	0.089083	0.573886	0.068715	0.510054	0.324441	0.346977	0.131188	0.046169	0.076654	0.143003	0.285411	0.797646	0.102156	0.184739	0.065846	0.107001	0.029595	0.45899
ENSG00000231770.7	TMEM44-AS1	14.5163	8.69439	6.14011	10.6276	7.71577	12.9857	10.0657	7.86112	13.3893	6.04463	7.00278	5.45533	7.15882	8.20185	5.78252	5.6874	10.0419	8.67169	10.199	3.45566	8.13928	6.59729	8.05316	9.65365	7.6267	7.10016	6.8225	8.90198	6.6707	3.62074	5.36576	7.2535	6.43823	15.0852	13.4893	11.4794	4.09671	5.90697	7.41122	6.03163	10.0599	8.59281	13.8938	8.50211
ENSG00000231772.5	ENSG00000231772	0	0	0	0	0	0	0	0	0	0.125264	0.247556	0	0	0	0	0	0	0	0	0	0	0	0	0	0	0	0	0	0	0.043667	0	0	0	0	0	0	0	0	0	0	0	0	0	0
ENSG00000231776.5	LINC01611	0	0	0	0.144404	0	0	0	0	0	0	0	0	0	0	0	0	0	0.11089	0	0	0	0	0	0	0	0	0	0	0	0	0	0	0	0	0	0	0	0	0	0	0	0	0	0
ENSG00000231777.1	MTND4P21	0	0	0.027975	0	0	0	0	0	0	0.055776	0	0	0	0	0	0	0	0.050144	0	0	0.011124	0.010421	0	0	0.018665	0	0	0	0	0	0	0	0	0	0	0.020693	0	0	0	0	0	0	0	0
ENSG00000231780.1	ENSG00000231780	0	0	0	0	0	0	0	0	0	0	0	0	0	0	0	0	0	0	0	0	0	0	0	0	0	0	0	0	0	0	0	0	0	0	0	0	0	0	0	0	0	0	0	0
ENSG00000231781.1	ENSG00000231781	0	0	0	0	0	0	0	0	0	0	0	0	0	0	0	0	0	0	0	0	0	0	0	0	0	0	0	0	0	0	0	0	0	0	0	0	0	0	0	0	0	0	0	0
ENSG00000231782.7	LINC00575	0	0	0.049023	0	0	0	0	0	0	0.150785	0	0	0	0	0	0.136216	0	0	0	0	0	0	0	0.051695	0	0	0	0	0	0	0	0	0	0	0	0	0	0	0	0.037911	0	0	0	0
ENSG00000231784.8	DBIL5P	0.97137	0.717851	1.72924	0	0.995297	1.96933	0.096218	0.390912	3.16361	0.260965	0.124703	0.422361	0.047618	3.45405	0.379641	0.252022	0.007555	4.49319	0.208915	0.878809	0.217241	0.11805	0.198842	0.081981	0.242026	0.390976	0.237695	0.118154	0.095523	3.07327	0.126561	1.38019	2.01524	0.754844	1.12838	0.038202	0.10972	0.099298	0.91101	0.105475	0.092732	0.126952	0.218701	0.09428
ENSG00000231787.4	H2BP9	0	0	0	0	0.29587	0	0.066019	0	1.08692	0.80993	1.06005	0	0.500338	0	1.35827	0.161735	0.088252	2.68673	0	0	0	0.047871	0.081153	0	0	0.134148	0	0	0	0.567525	0.140775	0	0.262317	0	0	0	0	0	0.192957	0.80137	0.161371	0	0	0.372761
ENSG00000231788.4	RPL31P50	0	0	0	0	0	0	0	0	0	0	0	0	0	0	0	0	0	0	0	0	0	0	0	0	0	0	0	0	0	0	0	0	0	0	0	0	0	0	0	0	0	0	0	0
ENSG00000231789.3	PIK3CD-AS2	9.91627	0	8.5941	0.720144	8.95977	0	7.8288	0.533975	13.772	0.662495	5.2537	0.242469	5.56663	0.46873	8.80801	0.398857	8.45192	0.178733	3.42831	0.433826	3.60444	0.199567	2.83641	0.132862	2.57383	0.198212	3.6639	0.174062	3.47483	0.345308	4.05894	0.184746	4.12805	0.16311	5.38341	0.373347	3.68638	0.85915	5.43714	0.041613	5.38589	0.528114	7.40585	0.413979
ENSG00000231791.1	ENSG00000231791	0	0	0	0	0	0	0	0	0	0	0	0	0	0	0	0	0	0	0	0	0	0	0	0	0	0	0	0	0	0	0	0	0	0	0	0	0	0	0	0	0	0	0	0
ENSG00000231793.6	DOC2GP	0.305331	2.10992	0.547992	1.18505	0.883656	0.40657	0.200627	1.85405	1.35756	1.11754	0.252508	2.09336	0.603519	0.483624	0.050069	1.63234	0.388979	3.37733	0.268389	0.611167	0.124452	0.760424	0	1.83136	0.225803	2.10791	0.188182	0.304608	0.422113	1.21117	0.337606	1.41487	0.319634	0.821761	0.539269	1.44318	0.415177	1.8303	0.396887	0.326449	0.467272	0.80405	0.113262	1.0404
ENSG00000231794.5	ENSG00000231794	0	0.096197	0.121435	0.126716	0	0.189469	0	0	0.448084	0.120353	0.319166	0	0.036623	0	0.073104	0	0	0.201099	0.033332	0.071741	0.039874	0.00753	0	0	0.066763	0.019017	0.044737	0.049795	0.01972	0.083366	0.026906	0.11204	0.028394	0.108204	0	0.073884	0.046177	0.114243	0	0.141688	0.044091	0.085969	0	0
ENSG00000231795.1	ITCH-IT1	0	0.414613	0	0	0	0	0	0	0	0	0	0	0	0	0	0	0	0	0	0	0	0	0	0	0	0.327235	0	1.81012	0	0	0	0	0	0	0	0	0	0	0	0	0	0	0.619214	1.51198
ENSG00000231799.2	PA2G4P6	0	0	0.16497	0	0	0	0.014319	0.014322	0.40493	0.131881	0.051372	0	0.147819	0	0.236639	0	0	0.039139	0.03604	0.042574	0.038794	0.012056	0.076229	0	0.010859	0.046261	0	0.054025	0	0.022448	0.021797	0	0	0	0	0	0.02499	0	0.29023	0.097773	0.017938	0	0	0.092745
ENSG00000231801.2	ANP32BP2	0	0	0.355435	0	0.099253	0	0	0	0.726265	0.556028	0.72961	0	0	0	0.34515	0	0	0.063674	0	0	0	0	0	0	0	0	0	0	0	0	0	0	0	0	0	0	0	0	0	0	0	0	0	0
ENSG00000231802.1	DNAJB6P3	0	0	0.055786	0	0	0	0	0	0	0.34085	0	0	0	0	0.348867	0.068312	0.137921	0.144879	0	0	0	0	0	0.026344	0	0	0	0	0	0	0.038628	0	0	0	0	0	0	0	0	0	0.064166	0.060034	0	0
ENSG00000231804.1	ENSG00000231804	0	0	0	0	0	0	0	0	0	0.231721	0	0	0	0	0	0	0	0.082961	0	0.048521	0	0	0	0	0	0	0	0	0	0	0	0	0	0	0	0	0	0	0	0	0	0	0	0
ENSG00000231806.4	PCAT7	0	0	0.25702	0	0.066818	0	0	0	0.121698	0.064954	0.068287	0	0	0.383198	0.230186	0	0.024689	0.296764	0	0.028495	0	0	0.057404	0	0	0.030966	0.01519	0	0.004163	0	0	0	0	0	0.034582	0.024201	0.008364	0	0.024198	0	0.018675	0	0	0.012405
ENSG00000231808.2	LINC01388	0	0	0	0	0	0	0	0	0	0	0	0	0	0	0	0	0	0	0	0	0	0	0.087132	0	0	0	0.136651	0	0	0	0	0	0	0	0.124649	0	0	0	0	0	0	0	0	0
ENSG00000231809.4	NANOGP9	0	0	0.184116	0	0	0	0	0	0	0	0.294922	0	0	0	0	0	0	0.377087	0	0	0	0	0	0	0	0	0	0	0	0	0	0	0	0	0	0	0	0	0	0	0.026072	0	0	0
ENSG00000231810.1	RPL36AP35	0	0	0	0	0	0.200377	0	0	0.713107	0	0	0	0	0	0	0	0.183194	0	0	0	0	0	0	0	0	0	0	0	0	0	0	0	0	0	0	0	0	0	0.177789	0	0	0	0	0
ENSG00000231811.3	ENSG00000231811	0	0	0.011212	0	0	0	0	0.009674	0.129342	0.235937	0.053656	0	0	0	0.204535	0.034811	0	0.13823	0	0.007457	0	0	0	0	0	0	0	0.207517	0	0.157306	0	0	0	0	0	0	0	0	0	0	0	0	0	0
ENSG00000231812.1	SNRPCP9	0	0	0	0.670808	0	0	0	0.307817	0	0	0	0	0	2.72776	1.61786	0	0	0	0.386053	0.213222	0	0	0	0.331362	0	0	0	0	0.744366	0	0	0	0	0	1.94359	0	0	7.76097	0	0	0	0.55899	0	0
ENSG00000231814.3	LINC00210	0	0	0.023478	0	0	0	0	0	0	0	0	0	0	0	0	0	0	0.238913	0	0	0	0	0	0	0	0	0	0	0	0	0	0	0	0	0	0	0	0	0	0	0	0	0	0
ENSG00000231815.2	ENSG00000231815	0	0	0	0.128135	0	0	0	0	1.4187	0.794118	0	0	0	0	0	0	0	0	0	0.38455	0	0	0	0	0	0	0	0	0	0	0.137926	0	0.128512	0	0	0	0	0.244937	0	0	0.078959	0.545993	0	0.182862
ENSG00000231817.9	LINC01198	0.021803	0.013377	0.051212	0	0.022755	0.0753	0.014857	0.023194	0.286786	0.196364	0.275418	0	0.04069	0	0.59099	0	0	0.908644	0.031038	0.036321	0	0.045789	0	0.010069	0	0.075584	0	0	0	0.046319	0.023317	0	0	0	0.051422	0	0	0.084546	0.016678	0.022475	0.021217	0.270209	0	0.124862
ENSG00000231821.1	NPM1P48	0.050181	0	0.438429	0	0	0	0	0.022001	1.44707	0	0.468544	0	0	0	0.181187	0	0	0.247308	0	0	0	0	0	0	0	0	0	0	0	0	0	0	0	0	0	0	0	0	0.228854	0.049475	0	0	0	0.140351
ENSG00000231822.1	SMC3P1	0.187155	0.07463	0.185499	0	0.284842	0.084184	0.165391	0.054257	0.628897	0.128119	0.49811	0	0.221882	0.032611	0.234562	0.072875	0.146886	0.156689	0.102453	0.082502	0.220785	0.112405	0.36587	0.140876	0.228655	0.087865	0.138505	0.051673	0.093094	0.38232	0.231624	0.137425	0.116146	0.1448	0.290881	0.277778	0.221304	0.230263	0.183891	0.248446	0.136661	0.129881	0.049294	0.174138
ENSG00000231824.4	AKAIN1	0	0	0.13752	0	0.05173	0	0	0	0.139171	0.242804	0.081184	0	0	0	0.205075	0	0	0.117727	0	0.005048	0	0	0	0.005057	0.014947	0	0	0	0	0.007817	0.003788	0	0	0.077557	0	0	0	0.0434	0	0	0	0	0	0.016318
ENSG00000231826.7	LINC01819	0	0	0.119416	0.028785	0.044902	0.019101	0	0	0.286187	0.135087	0.201433	0.056196	0	0	0.107234	0.017785	0	0.952537	0	0.013838	0	0	0	0	0	0	0	0	0	0	0	0	0	0	0	0	0	0	0.022133	0.031868	0	0.063281	0	0
ENSG00000231827.4	ENSG00000231827	0	0	0	0	0	0	0.023819	0	0	0.035113	0	0	0	0	0	0.06536	0	0	0	0	0.014682	0.006601	0	0.032668	0	0.008313	0	0.089286	0	0.012156	0.023837	0	0	0	0	0.439798	0.110047	0	0.013169	0.035449	0	0.056487	0.058651	0.025323
ENSG00000231829.4	ENSG00000231829	0.550959	1.06799	0.113376	0.081406	0	0.487037	0	0.158741	0.167936	0.748169	0.196958	0.302568	0.041115	0.316157	0.027371	0.407336	0	0.680583	0.112366	0.47671	0.206089	0.227875	0.185215	0.478243	0.112595	0.416705	0.231302	0.205306	0.02219	0.358827	0.068014	0.066694	0	0.400061	0.017323	0.465453	0.005767	0.085422	0	0.113542	0.012395	0.216909	0.067135	0.421307
ENSG00000231830.1	ENSG00000231830	0	0	0	0	0	0.160073	0.21656	1.08613	1.15753	0.415422	0	4.39017	0	0	0.2689	0.251167	0	1.82048	0	0	0	0	0.126813	0	0.304795	0	0	0.384798	0	0.733256	0.441763	0.635396	0	2.05662	0.946447	0	0	0	0	0	0	0.424298	0.21886	0.851805
ENSG00000231831.1	MTHFD1P1	0	0	0.064045	0.011321	0.038359	0.008455	0	0	0.529333	0.025238	0.181037	0	0.069033	0	0.076402	0	0.072955	0.175735	0.055673	0.011212	0.009996	0.01426	0.022171	0.039589	0.0167	0.005956	0.033603	0	0.030748	0.017453	0.029503	0	0.035623	0	0.028832	0	0.006423	0.023987	0.056962	0.012752	0.048238	0.013585	0.009177	0
ENSG00000231837.2	RPS7P2	0.083682	0	0	0	0	0	0	0	0	0.157529	0	0	0	0	0	0	0	0	0	0.033684	0	0	0	0	0	0	0	0	0	0	0	0	0	0	0	0	0	0	0	0	0	0	0	0
ENSG00000231839.1	DPY19L4P2	0	0	0.022879	0	0	0	0.009956	0	0.169493	0.541051	0.018068	0.146786	0	0	0.027623	0	0	0.026944	0	0.050105	0	0.008516	0	0	0	0	0	0	0	0	0	0	0.042914	0	0	0	0	0	0.068009	0.091659	0	0	0	0.065402
ENSG00000231840.2	TMEM139-AS1	0.023507	0.187248	0.27174	0.06505	0.20398	0.579152	0.111712	0.079304	0.119291	0.72633	0.076217	0.046067	0.175075	0	0.260572	0.155891	0.028074	0.730765	0.126352	0.13317	0.066804	0.026927	0.084524	0.021685	0.349763	0.113805	0.096418	0.019888	0.011827	0	0.008048	0.053259	0.4226	0.241047	0.276961	0	0.132182	0.136326	0.345806	0.35638	0.099852	0.453621	0.302072	0.144749
ENSG00000231841.1	FAM192BP	1.29749	1.0924	1.24535	1.85521	0.450409	1.11469	0.625637	0.461888	1.17609	2.04433	1.90553	1.71169	0.839984	2.15792	0.141327	1.38043	0.730227	2.66675	0.419737	0.800694	0.578643	0.568446	0.543576	0.663963	0.900414	0.745731	0.679238	0.48702	0.292165	0.920182	0.682206	1.41453	0.656947	1.92763	1.63825	1.353	0.792017	2.15554	1.11205	0.86943	0.67855	2.38897	0.558437	2.38881
ENSG00000231845.3	HMGB3P14	0	0.400658	0	0	0.042702	0	0	0	1.4563	1.1245	0.126667	0	0	0	2.58305	0	0	2.31574	0.137189	0	0	0	0	0	0	0.273874	0	0	0	0.056119	0	0	0	0	0	0	0	0	0	0	0	0	0	0
ENSG00000231848.1	KRTCAP2P1	0	0	0.914897	0.116742	0	0	0.293247	0	0	0	0	0	0.112086	0	0.607907	0.145395	0	0.262976	0.140259	0.050666	0	0.043202	0.072805	0	0.12887	0	0.056863	0.214982	0	0.169949	0.042051	0	0.058804	0	0.102332	0	0.195602	0	0	0	0	0	0	0.168193
ENSG00000231849.1	UBE2V2P4	0	0	0	0	0	0	0	0	0	0	0.292359	0	0	0	0.490584	0	0	0.597816	0	0	0	0	0	0	0	0	0	0	0	0	0	0	0	0	0	0	0	0	0	0	0	0	0	0
ENSG00000231851.6	MRPS9-AS1	0	0	0	0	0	0	0	0.039826	0	0.241648	0.069077	0	0	1.12843	0.108695	0	0	0.119327	0	0.052109	0	0	0.049674	0	0	0	0.040565	0	0	0	0.150634	0	0	0	0	0	0	0	0	0	0	0	0	0
ENSG00000231852.9	CYP21A2	0.090217	0.09976	0.125847	0	0	0	0	0.010303	0.090219	0.923482	0.085127	0.348059	0	0.101814	0.631105	0.170212	0.052621	0.556798	0	0.24081	0.029115	0.308234	0.061347	0.599951	0	0.07551	0.007426	0	0.159249	0.044227	0	0	0.008889	0.181638	0	0.344414	0.018802	0.063394	0.063906	0.15216	0	0.053682	0	0
ENSG00000231855.1	ENSG00000231855	0	0	0	0	0	0	0	0	0	0	0	0	0	0	0	0	0	0	0	0	0	0	0	0	0	0	0	0	0	0	0	0	0	0	0	0	0	0	0	0	0	0	0	0
ENSG00000231856.3	ENSG00000231856	0.50139	4.72868	0.429479	6.90173	0.382452	5.7976	0.230366	3.43374	1.10715	4.98703	0.620305	4.6976	0.462671	4.08488	0.541839	5.51885	0.567734	6.54242	0.34664	3.52166	0.257936	2.15346	0.345246	5.44933	0.24294	3.3338	0.280356	4.06032	0.259144	2.01377	0.339939	4.11876	0.449606	6.48202	0.124525	7.00369	0.217814	2.26419	0.394873	2.43424	0.24512	4.02365	0.163102	3.93801
ENSG00000231857.1	MORF4L1P5	0	0	0	0	0	0	0	0	0	0.169305	0.268485	0	0	0	0	0	0	0.209219	0	0.018473	0	0	0	0	0	0	0	0	0	0	0	0	0	0	0	0	0	0	0	0	0	0	0	0.060431
ENSG00000231858.5	STAT4-AS1	0	0	0	0	0	0	0	0	0	0.330753	0.130026	0	0	0	0	0	0	0.388766	0	0	0	0	0	0	0	0	0	0	0	0	0	0	0	0	0	0	0	0	0	0	0	0	0	0
ENSG00000231859.1	ENSG00000231859	0	0	0	0	0.265715	0	0	0.07429	0	0.318736	1.37773	0	0	0	0	0	0	0	0	0.065298	0	0	0	0	0	0	0	0	0	0	0	0	0	0.277512	0	0	0	0	0	0	0	0	0	0
ENSG00000231861.3	OR5K2	0	0	0	0	0	0	0	0	0	0	0	0	0	0	0	0	0	0	0	0	0	0	0	0	0	0	0	0	0	0	0	0	0	0	0	0	0	0	0	0	0	0	0	0
ENSG00000231863.2	ENSG00000231863	0.03342	0	0.052181	0	0	0	0	0	0.253139	0	0.015947	0	0.047099	0	0.109081	0	0	0.063602	0.009516	0.004445	0	0	0	0	0	0	0	0	0	0	0.005762	0.012725	0.009416	0	0	0	0	0	0	0	0.009433	0	0	0
ENSG00000231864.2	ENSG00000231864	0	0	0.115056	0	0	0	0	0	0	0.117322	0	0	0	0	0	0	0	0.037552	0	0	0	0	0	0	0	0	0	0	0	0	0	0	0	0	0	0	0	0	0.086369	0	0.033176	0.123898	0	0
ENSG00000231866.2	ENSG00000231866	0	0	0	0	0	0	0	0	0	0	0	0	0	0	0	0	0	0	0	0	0	0	0	0	0	0	0	0	0	0	0	0	0	0	0	0	0	0	0	0	0	0	0	0
ENSG00000231867.1	ENSG00000231867	0	0	0	0	0	0	0	0	0	0	0	0	0	0	0	0	0	0	0	0	0	0	0	0	0	0	0	0	0	0	0	0	0	0	0	0	0	0	0	0	0	0	0	0
ENSG00000231868.1	ENSG00000231868	0	0	0	0	0	0	0	0	0	0	0	0	0	0	0	0	0	0	0	0	0	0	0	0	0	0	0	0	0	0	0	0	0	0	0	0	0	0	0	0	0	0.201105	0	0
ENSG00000231870.4	KRT17P3	0	0	0	0	0	0	0	0	0.07594	0	0.048253	0.058716	0	0	0.148049	0	0	0.073805	0	0	0	0	0	0	0	0	0	0	0	0	0	0	0	0	0	0	0	0	0.022652	0	0.016819	0	0	0
ENSG00000231871.5	IPO9-AS1	0	0.123243	0.596212	0.510133	0.262378	0.278495	0.187884	0.179933	0.127703	0	0.438694	0.099083	0.092184	0.705167	0.370386	0	0.182107	0.363789	0.480957	0.151387	0.081114	0.111446	0.536586	0.464813	0.42801	0.775909	0.251363	0.042626	0.613063	0.350462	0.427002	0.037522	0.910829	0.240302	0.07956	0.114475	0.366749	0.663171	0.14884	0.909447	0.141513	0.053346	0	0.716641
ENSG00000231873.2	ENSG00000231873	0	0.070718	0	0	0	0.119967	0	0	0	0.690175	0	0	0	0	0.282624	0.138313	0	0.074795	0	0.024889	0	0	0.03411	0	0.212216	0.027738	0	0.195777	0	0.080141	0.109985	0.085837	0	0	0	0	0.028367	0	0	0.115255	0	0.772079	0	0
ENSG00000231874.3	TSPY18P	0	0	0.982049	0	0.055582	0	0	0.023574	0	0	0.081159	0	0.047494	0	0	0	0.09837	0	0.059265	0.217571	0.127109	0.092549	0.030879	0.04934	0.036222	0.126761	0.07206	0	0.027411	0	0.160197	0.232635	0	0	0	0	0.068835	0	1.4908	0.051274	0.030142	0	0	0
ENSG00000231875.1	ENSG00000231875	0.231938	0.6425	0.13601	0.714813	0.118922	0.220802	0.061704	0.204101	0.578829	0.64118	0.036296	1.43596	0.460924	0.148067	0.168198	1.32302	0.109866	1.48255	0	0.538546	0.073628	0.101622	0	0.505536	0.031041	0.395438	0.207284	0.231805	0.023121	0.318507	0.015507	0.306819	0	0.362501	0.072043	1.17487	0	0.431394	0	0.689857	0.10261	0.145796	0.072345	0.652969
ENSG00000231876.8	ENSG00000231876	0	0	0.260056	0	0	0	0	0	0.297325	1.34793	1.10837	0	0	0	0.151436	0	0	0.672046	0	0	0	0	0	0	0	0.033616	0	0	0	0	0	0	0	0	0	0	0	0	0	0	0	0	0	0
ENSG00000231877.1	ENSG00000231877	0	0	0	0.010747	0	0	0	0	0.177283	0.047888	0.019073	0	0	0	0.101563	0	0	0.01389	0	0	0	0	0	0	0	0	0	0	0	0	0	0	0	0	0	0	0	0	0	0	0	0	0.008702	0.017413
ENSG00000231878.1	SNRPFP1	0.496921	0.262622	5.93502	0.417162	1.2312	0	0.895588	0.382807	1.07435	0.739196	2.79776	0.789587	4.66022	0.424346	2.62257	0	2.10675	5.37993	2.4036	0.292102	1.02155	0	2.65432	1.43792	3.69438	1.85591	2.69041	1.88715	5.02033	0.823438	3.79416	0.905257	2.96807	0.750847	6.2704	0.352549	1.7938	0.781644	4.78535	1.87389	1.08106	0	0.414071	2.05354
ENSG00000231879.1	TXNL1P1	0	0	0	0	0	0	0	0	0	0.18072	0	0	0	0	0	0	0	0	0	0	0	0	0	0	0	0	0	0	0	0	0	0	0	0	0	0	0	0	0	0	0	0	0	0
ENSG00000231880.2	ENSG00000231880	0.195607	0.511367	0.521471	0.685134	0.339254	0	0.042599	0.164822	1.6546	0.724887	0.428135	0.369338	0.083265	0	0.674528	0.108672	0.227694	1.73635	0.362616	0.3849	0.444681	0.130743	0.216499	0.08602	0.031601	0.354555	0.125913	0.315571	0	0.253445	0.373884	0.611913	0.435874	2.549	0.966508	1.13828	0.024051	0	0.460503	0.180471	0.104933	0.472991	0.32089	0
ENSG00000231881.2	ENSG00000231881	0.033787	0.004513	0.092317	0.002265	0.035794	0	0.002178	0.006097	0.192973	0.086398	0.288106	0	0.327095	0.002063	0.096701	0.006142	0.000727	0.664041	0.064618	0.015783	0.015036	0.003376	0.001485	0.004522	0.01962	0.065933	0.004487	0.004148	0	0.001755	0.037626	0.000937	0.015505	0.000961	0.008627	0.00092	0.008364	0	0.154171	0.00386	0.012395	0.016454	0	0.00738
ENSG00000231882.1	F10-AS1	0	0	0	0	0	0	0	0	0	0	0	0	0	0	0	0	0	0	0	0	0	0	0	0	0	0	0	0	0	0	0	0	0	0	0	0	0	0	0	0	0	0	0	0
ENSG00000231883.1	ENSG00000231883	0	0	0.052434	0	0	0	0	0	0.135337	0.532575	0.210797	0	0	0	0.196027	0	0	0.235864	0	0	0	0	0	0	0	0	0	0	0	0	0	0	0	0	0	0	0	0	0.039301	0	0	0	0	0
ENSG00000231884.1	NDUFB1P1	0	0	0	0	0	0	0	0	0	0	0	0	0	0	0	0	0	0	0	0	0	0	0	0	0	0	0	0	0	0	0	0	0	0	0	0	0	0	0	0	0	0	0	0
ENSG00000231887.8	PRH1	8.52211	11.4558	6.82692	12.8558	4.2499	5.53634	3.2948	4.65723	11.2461	10.052	3.54971	6.82011	6.04395	9.92941	4.30798	15.6242	3.08633	9.1948	4.95261	8.26613	2.97767	3.57566	4.9423	5.96417	2.74549	11.0017	2.83347	4.09067	2.79927	5.45011	2.30128	5.03752	2.83296	10.5897	3.13857	9.07412	0.964039	9.51202	2.35645	9.77379	2.53348	5.80819	2.98183	15.3746
ENSG00000231888.1	MTND5P15	0	0	0.550315	0.200246	0	1.8278	0.102869	0	0	0	0	0	0	2.1325	0	0.240072	0	0	0	0.401589	0	0.070458	0.121127	0.199721	0	0	0.573065	0.183325	0	0	0	0	0	0	0	0.671274	0	0.37364	0	0	0	0.203242	0	1.36018
ENSG00000231889.8	TRAF3IP2-AS1	5.97997	7.01872	5.38447	9.31777	336.475	10.5716	2.57746	5.48901	8.61389	5.64168	3.73868	8.03672	5.05681	3.96264	4.15508	9.43675	3.28857	7.08197	4.28157	5.81188	3.96761	5.80544	3.59813	7.11302	4.93312	6.6816	4.47366	8.94358	4.77817	4.78972	3.01861	4.75908	5.04155	15.184	7.25917	15.0049	3.99956	10.2057	3.66167	7.2153	6.12667	9.21769	3.04119	7.71548
ENSG00000231890.9	DARS1-AS1	1.2552	1.05044	3.56015	2.5048	0.52415	3.04638	0.682888	0.786744	1.29914	2.20379	0.803366	1.29696	4.07562	3.38322	3.29625	1.85582	0.865561	1.90354	1.7088	1.09178	1.42709	0.995933	1.0604	2.3099	1.09655	1.62041	1.05016	0.564469	1.03955	1.70397	2.64084	0.406419	3.49009	1.59475	3.07084	3.11253	0.578694	1.28393	1.57496	2.33198	1.08538	2.38975	1.73772	1.1395
ENSG00000231892.1	ENSG00000231892	0	0	0	0	0	0	0	0	1.1615	0	0	0	0	0	0	0	0	0	0	0	0	0	0	0	0	0	0	0	0	0	0	0	0	0	0	0	0	0	0	0	0	0	0	0
ENSG00000231894.2	WDR95P	0	0	0.024198	0	0.012298	0	0.031664	0	0.059871	0.048108	0.019125	0.046241	0.043932	0	0	0	0	0.028605	0	0.106014	0	0	0.01414	0	0	0	0.010753	0	0	0	0.008078	0	0.034088	0	0	0	0	0	0.179898	0.048508	0	0	0	0
ENSG00000231896.1	ENSG00000231896	0	0	0	0	0	0	0	0	0	0	0	0.409467	0.091761	0	0.124092	0	0	0.069449	0	0	0	0	0	0	0	0	0	0	0	0	0	0	0	0	0	0	0	0	0	0	0	0	0	0
ENSG00000231897.1	MARK2P14	0	0	0	0	0	0	0	0	0.193382	0	0	0.150723	0	0	0	0	0	0.149065	0	0	0	0	0	0	0	0	0	0	0	0	0	0	0	0	0	0	0	0	0	0	0	0	0	0
ENSG00000231898.9	MYO3B-AS1	0	0	0.248005	0	0.033525	0	0	0	0.792067	0.270928	0.395502	0	0	0	0.164688	0	0.038976	1.69594	0	0	0	0	0	0	0	0	0	0	0	0	0	0	0	0	0	0	0	0	0.042658	0	0	0.136498	0	0.178387
ENSG00000231900.3	GOT2P1	0	0	0	0	0	0	0	0	0.145333	0	0	0	0	0	0.177177	0	0	0.192277	0	0	0	0	0	0	0	0	0	0	0	0	0	0	0	0	0	0.06483	0	0	0	0	0	0	0	0
ENSG00000231901.1	ENSG00000231901	0	0	0	0	0	0	0	0	0	0.301869	0	0	0	0	0	0	0	0.200358	0	0	0	0	0	0	0	0	0	0	0	0	0	0	0	0	0	0	0	0	0	0	0.086436	0	0	0
ENSG00000231902.2	ENSG00000231902	0	0	0.100577	0	0	0	0	0	0	0	0	0	0	0	0	0	0	0.069165	0	0.044568	0	0	0	0	0	0	0	0	0	0	0	0.040378	0	0	0	0	0	0	0	0	0	0	0	0
ENSG00000231903.1	ENSG00000231903	0	0	0.227909	0	0	0	0.133745	0	0.699074	0	0	0	0	0	0	0	0	0	0	0	0	0	0.152875	0	0.277431	0	0	0	0.141812	0	0.08886	0	0	0	0	0	0	0	0.348969	0	0.16199	0.252768	0	1.35304
ENSG00000231905.2	SETP10	0	0	0.207397	0	0	0	0	0	0	0.104791	0	0	0	0	0.128536	0	0	0.099262	0	0	0	0	0	0	0	0	0	0	0	0	0	0	0	0	0	0	0	0	0	0	0	0.058551	0	0
ENSG00000231906.1	ENSG00000231906	0	0	0.761452	0	0	0	0	0	0	0.784243	0	0	0	0	0	0	0	0.344021	0	0.315689	0	0.635213	0	0.904591	0	0.226807	0	0	0	0	0	0.662183	0	0	0	0	0	0	0	0	0	0	0	0
ENSG00000231907.2	GAPDHP37	0	0	0	0	0	0	0	0	0.317177	0.16777	0	0	0	0	0	0	0	0.129469	0	0	0	0	0	0	0	0	0	0	0	0	0	0	0	0	0	0	0	0	0	0	0	0	0	0
ENSG00000231908.2	IDH1-AS1	0.603851	0	1.01378	0	0.476128	0	0.153552	0.343494	0.282857	0.22016	0.337204	0.221254	0.098771	0.05736	0	0	0	0	0	0.045115	0.264493	0.118064	0.261594	0.051386	0.191748	0.054226	0.351502	0.096924	0.115891	0	0.259212	0	0	0.277605	2.17862	0	0.229245	0	0.077338	0	0.450102	0	1.08588	0
ENSG00000231909.7	MAP1LC3BP1	0	0	0.316583	0	0	0	0	0	0	0	0	0	0	0.091288	0.653472	0.121022	0.064038	0.92149	0	0.085262	0	0	0	0	0	0	0	0	0	0	0	0	0	0	0	0	0	0	0.072997	0	0.058895	0	0	0.281775
ENSG00000231910.1	GAMTP2	0	0	0	0	0	0	0	0	0	0	0	0	0	0	0	0	0	0	0	0	0	0	0	0	0	0	0	0	0	0	0	0	0	0	0	0	0	0	0	0	0	0	0	0
ENSG00000231911.1	TPRKBP1	0	0	0	0	0	0	0	0	0	0.452376	0	0	0	0	0	0	0	0	0	0	0	0	0	0	0	0	0	0	0	0	0	0	0	0	0	0	0	0	0	0	0	0	0	0
ENSG00000231912.2	ENSG00000231912	0	0	0.161265	0	0	0	0	0	0	0	0.137153	0	0	0	0	0	0	0	0	0	0	0	0	0	0	0	0	0	0	0	0	0	0	0	0	0	0	0	0	0	0	0	0	0
ENSG00000231913.1	RARRES2P3	0	0	0	0	0	0	0	0	0	0	0.091354	0	0	0	0	0	0	0	0	0	0	0	0	0	0	0	0	0	0	0	0	0	0	0	0	0	0	0	0	0	0	0	0	0
ENSG00000231914.1	LINC00387	0	0	0	0	0	0	0	0	0	0	0.096365	0	0	0	0	0	0	0.444095	0	0	0	0	0	0	0	0	0	0	0	0	0	0	0	0	0	0	0	0	0	0	0	0	0	0
ENSG00000231915.2	SALL4P5	0	0	0.187887	0	0	0	0	0	0.719633	0	0.131736	0	0	0	0.301824	0.02496	0	0.647857	0	0.018281	0	0	0	0	0	0	0	0	0	0.01434	0.006943	0	0	0	0	0	0	0	0	0	0	0	0	0.029819
ENSG00000231916.1	ENSG00000231916	0	0.17771	0	0	0	0	0	0	0	0.277713	0	0	0	0	0	0	0.81977	0	0	0	0.057617	0	0	0	0	0	0.196315	0	0	0	0.241499	0	0	0	0.237919	0	0.300284	0	0.099123	0	0	0	0	0
ENSG00000231918.1	ENSG00000231918	0	0	0.017603	0	0.004373	0	0	0	0.021295	0	0	0	0	0	0	0	0	0.084721	0	0.003844	0	0	0	0	0	0	0	0	0	0	0	0	0	0	0	0	0	0	0	0	0	0	0	0
ENSG00000231920.1	NEBL-AS1	0	0	0	0	0	0	0	0.031383	0.321793	0	0.439913	0	0	0.074845	0	0	0	0.182599	0	0.050494	0	0.258312	0	0	0	0	0	0	0	0	0	0	0	0	0	0	0.0183	0	0.051013	0.119839	0	0	0	0
ENSG00000231922.1	ENSG00000231922	0	0	0	0	0	0	0	0	2.0737	0	0	0	0	0	0	0	0	0.079638	0	0	0	0	0	0	0	0	0	0	0	0	0	0	0	0	0	0	0	0	0	0	0	0	0	0
ENSG00000231923.1	ENSG00000231923	0	0	0.062872	0	0	0	0	0	0.329738	0.514994	0.203503	0	0	0	0	0	0	0	0	0	0	0	0	0	0	0	0	0	0	0.044893	0	0	0	0	0	0	0	0	0	0	0	0	0	0
ENSG00000231924.10	PSG1	0	0	0.113287	0	0	0	0	0	0.420196	0.209739	0.041759	0.041516	0	0	0.164906	0	0	0.329461	0.011996	0	0	0	0	0	0	0	0	0	0.010655	0	0	0	0	0	0	0	0	0	0	0	0	0	0	0
ENSG00000231925.13	TAPBP	53.4078	153.722	82.0356	153.955	113.6	145.065	111.85	134.207	159.421	110.78	98.9166	129.054	113.01	147.115	105.715	134.649	116.582	195.323	123.744	107.629	137.62	120.538	101.418	148.4	105.473	141.904	130.254	150.492	146.802	135.557	110.928	132.872	122.831	190.829	118.65	159.052	115.106	170.889	107.565	114.66	98.7721	153.695	118.2	141.162
ENSG00000231926.1	SEPHS1P7	0	0	0.131936	0	0	0	0	0	0	0.066013	0.078622	0	0	0	0	0	0	0.059989	0	0	0	0	0	0	0	0	0	0	0	0	0	0	0	0	0	0	0	0	0	0	0	0	0	0
ENSG00000231927.1	ENSG00000231927	0	0	0	0	0	0	0	0	0	0	0	0	0	0	0	0	0	0	0	0.315689	0	0	0	0	0	0	0	0	0	0	0	0	0	0	0	0	0	2.5971	0	0	0	0	0	0
ENSG00000231929.2	HMGB3P31	0	0	0.861342	0	0	0	0.037801	0	3.15361	0.487582	0.703553	0	0	0	1.6058	0	0	1.471	0	0.069296	0	0	0	0	0.056282	0	0	0	0	0	0	0	0	0	0	0	0	0	0	0	0	0	0	0
ENSG00000231930.1	ENSG00000231930	0	0	0	0	0	0	0	0	0	0	0	0	0	0	0	0	0	0	0	0	0	0	0	0	0	0	0	0	0	0	0	0	0	0	0	0	0	0	0	0	0	0	0	0
ENSG00000231931.1	ENSG00000231931	0	0	1.18434	0.957621	0	0	0	0	0	0	0	0	0	0	0	0	0	0	0	0	0	0	0	0	0	0	0	0	0	0	0	0	0	0	0	0	0	0	0	0	0	0.427337	0	0
ENSG00000231933.7	MYO18B-AS1	0	0	0.43098	0	0.081743	0	0	0	2.56164	2.33297	0.753649	0.057606	0	0	1.48563	0.028315	0	2.51292	0	0.131931	0	0	0	0	0	0.059028	0.047449	0	0	0	0	0	0	0	0	0	0	0	0	0	0	0.183636	0	0
ENSG00000231934.2	FAM242A	0	0.037356	0.046677	0	0	0	0	0	0	0.215679	0.048948	0.120412	0	0	0.076161	0.293777	0	0.225336	0	0.028279	0	0.066703	0	0	0	0.126688	0	0	0	0.126796	0	0	0	0	0	0	0	0	0	0.060722	0	0.147247	0	0
ENSG00000231937.1	ENSG00000231937	0	0	0	0	0	0	0	0	0	0	0	0	0	0	0	0	0	0	0	0	0	0	0	0	0	0	0	0	0	0	0	0	0	0	0	0	0	0	0	0	0	0	0	0
ENSG00000231940.1	RPS7P3	0.27065	0.263392	0.275965	0	0.315591	0.359037	0.35455	0.22935	0	0.507199	0.134966	0.512947	0.31042	0	0.649992	0.202402	0.999797	0.341773	0.09699	0.179541	0.171963	0.27753	0.150935	0.398465	0.323419	0.657962	0.422596	0.219223	0.309155	0	0.670952	0.126369	0.202486	0.416011	0.343745	0.065834	0.084948	1.57027	0.245622	0.084068	0.048648	0	0	0.235369
ENSG00000231942.3	HNRNPA1P36	0.043011	0	0.254094	0.312734	0	0	0	0	0.215282	0.256396	0	0.083388	0	0.022996	0.104349	0	0	0.211024	0.02388	0	0	0	0	0	0	0	0	0	0	0	0.043284	0	0.040523	0	0	0.032093	0.011049	0	0.269756	0.220912	0	0.045354	0.033427	0.063768
ENSG00000231943.10	PGM5P4-AS1	0	0	0	0	0	0	0	0	0.242513	0	0.83654	0	0	0	0	0	0	0.649581	0	0	0	0	0.080672	0	0	0	0	0	0.014393	0	0	0	0	0	0	0	0	0	0	0	0	0	0	0
ENSG00000231944.1	PHKA1-AS1	0	0	0	0	1.3272	0	0	0	0.417177	0	0.380934	0	0	0	0.0996	0	0	0	0	0	0	0	0	0	0	0	0	0	0	0	0	0	0	0	0	0	0	0	0	0	0	0	0	0
ENSG00000231947.1	MTND2P24	0	0	0	0	0	0	0	0	0	0.106166	0	0	0	0	0	0	0	0	0	0	0	0	0	0	0	0	0	0	0	0	0	0	0	0	0	0	0	0	0	0	0	0	0	0
ENSG00000231948.2	HS1BP3-IT1	0	0.049954	0	0.376224	0	0	0	0	0.415002	0	0	0	0	0	0.099098	0	0	0	0.13684	0.102719	0	0.087183	0	0	0	0.195126	0	0.138555	0	0	0.027463	0.360187	0	0.065662	0	0.062367	0	0	0	0.079946	0	0	0	0
ENSG00000231949.1	ENSG00000231949	0	0	0	0	0	0	0	0	0	0	0.088881	0	0	0	0	0	0	0	0	0	0	0	0	0	0	0	0	0	0	0	0	0	0	0	0	0	0	0	0	0	0	0	0	0
ENSG00000231951.1	ENSG00000231951	0	0	0.084265	0	0	0	0	0	0	0	0	0	0	0	0	0	0	0	0	0.03731	0	0	0	0	0	0	0	0	0	0	0	0	0	0	0	0	0	0	0	0.174737	0	0	0	0
ENSG00000231952.3	DPY19L1P2	0	0	0	0	0	0	0	0.020829	0	0	0	0	0	0	0	0	0	0	0	0	0	0	0	0	0	0	0.020374	0	0	0	0	0	0	0	0	0	0	0	0	0.045229	0	0	0	0
ENSG00000231953.2	ENSG00000231953	0	0	0	0	0	0	0	0	0	0.327064	0	0	0	0	0	0	0	0	0	0	0	0	0	0	0	0	0	0	0	0	0	0	0	0	0	0	0	0	0	0	0	0	0	0
ENSG00000231954.1	MTND2P22	0	0	0	0	0	0	0	0	0	0	0.030691	0	0	0	0	0	0	0.023722	0	0	0	0	0	0	0	0	0	0	0	0	0	0	0	0	0	0	0	0	0	0	0	0	0	0
ENSG00000231955.1	ENSG00000231955	0.026241	0	0.160534	0	0	0	0	0	0	0.159888	0	0	0	0	0	0	0.046961	0.095583	0	0	0.042496	0	0	0	0	0	0	0	0	0	0.008958	0.059257	0	0	0	0	0	0	0	0	0	0	0	0
ENSG00000231956.1	HNRNPA1P9	0.086626	0	0	0	0.133533	0	0	0	0.327868	0.344039	0.10215	0	0	0	0.210101	0.051705	0	0.31883	0.024161	0.019643	0	0.015997	0	0	0	0.041144	0.019405	0	0	0	0	0	0	0	0	0	0	0	0.066432	0	0	0.091274	0	0
ENSG00000231957.2	GNAI2P2	0	0	0.044545	0	0.023341	0	0	0	0.113609	0	0.106933	0	0	0	0.220159	0	0	0.503025	0	0	0	0	0	0	0	0	0	0	0	0.031271	0	0	0	0	0	0	0	0	0	0	0	0	0	0
ENSG00000231961.1	ENSG00000231961	0.795989	1.44109	0.2012	0	0	0	0.229968	0	0	0	0	0	1.04429	0	0	0	0	0	1.04777	0	0.186276	0	0.267504	0	0	0	0.950978	0.203558	0	0	0.388631	0	0	0	0.603017	0	0.425984	0	0.462419	0.431961	0.418749	0.446108	0	0
ENSG00000231963.1	ENSG00000231963	0.298438	0.050418	1.06601	0.455422	0.017163	0.034107	0.029555	0.11817	0	0	0	0	0.761895	0	0	0	0.05919	0.283033	0.074324	0	0.046648	0	0.049112	0.037977	0.044808	0.023856	0.037465	0.027818	0.016617	0.254559	0.084279	0.061884	0.679142	0.03908	0.038879	0	0.004296	0.094578	0	0	0.129543	0	0.063822	0
ENSG00000231964.1	ENSG00000231964	0	0.153679	0	0.581451	0.131508	0	0	0	0	0.725489	0	0	0	0	0	0.579479	0	0.436394	0	0.302966	0.099817	0	0	0.175087	0	0.119566	0.113295	0.74954	0	0.423318	0	0.455079	0	0	0	0.776373	0	0	0	0.838875	0	0.737154	0	0.167606
ENSG00000231965.4	ENSG00000231965	0	0	0.285349	0	0	0	0	0	0.261808	0	0.078471	0	0	0	0	0	0	0.069449	0	0	0	0	0	0	0	0	0	0	0	0	0	0	0	0	0	0	0	0	0	0	0	0	0	0
ENSG00000231966.1	LINC02818	0	0	0	0	0	0	0	0	0	0	0	0	0	0	0	0	0	0	0	0	0	0	0	0	0	0.098896	0	0	0	0	0.206248	0	0	0	0	0	0	0	0	0	0	0	0	0
ENSG00000231967.1	ENSG00000231967	0	0.387191	0	0	0	0	0	0.567337	0	5.80937	0.456692	0	0	0.94199	0	0	0	1.7717	0	0	0.505066	1.96004	0	0.610944	1.09182	0.915709	0	0.562136	0	0.398531	0.205954	0	0	0	0	0	0	2.37469	0	0	0	0	0	0.713903
ENSG00000231969.3	MMADHC-DT	0.278743	0.444071	0.828906	0.689552	0.271575	0.36104	0.300318	0.151626	0.603985	1.07407	0.380137	0.205528	0.1176	0	0.715393	0.389002	0.456501	2.10079	0.293873	0.381569	0.175344	0.239271	0.249864	0.326752	0.221437	0.689851	0.111799	0.478723	0.229346	0.243387	0.171091	0.195335	0.571346	0.688945	0.154443	0.99064	0.13583	0.659845	0.121407	0.060498	0.034211	0.055543	0.395053	0.525676
ENSG00000231970.1	ENSG00000231970	0	0	0.352252	0	0	0	0	0	0	0.367554	0	0	0.168902	0	0	0	0	0	0	0.078006	0	0	0	0	0	0	0	0	0	0	0.031607	0.137917	0	0.076112	0	0	0.146422	0	0.200034	0	0.106508	0.09589	0	0
ENSG00000231971.6	CT69	0.03647	0	0	0	0	0	0.016232	0	0	0.301856	0.046059	0	0	0	0.27474	0	0	0.132685	0	0.049112	0	0	0	0	0	0.016931	0	0	0	0.030093	0.029286	0	0	0	0	0	0	0	0	0	0	0	0	0
ENSG00000231976.8	FAM238B	0	0	0	0.087014	0.049223	0	0	0	0	0	0.025112	0	0	0	0	0.377834	0	0	0	0.014089	0	0	0	0	0	0	0	0	0.071812	0	0	0	0	0	0	0	0	0	0	0	0	0.033732	0	0
ENSG00000231977.2	ENSG00000231977	0.093139	0.018914	0.187992	0	0.064372	0	0	0.013857	0.391716	0	0.02487	0.060584	0	0.45074	0	0.03774	0	0.132324	0.017436	0.123715	0.037526	0.147716	0.092219	0.174357	0.032648	0.059684	0.112453	0	0	0.065185	0.021091	0	0	0	0.048586	0.09324	0.016119	0	0.163408	0.031531	0.173519	0.167046	0	0.134734
ENSG00000231978.2	ENSG00000231978	0	0	0.467397	0	0	0	0	0	0	0	0	0	0	0	0	0	0	0	0	0	0	0	0	0	0	0	0	0	0	0	0	0	0	0	0	0	0	0	0	0	0	0	0	0
ENSG00000231979.1	ENSG00000231979	0	0	0	0	0	0	0	0	0	0	0	0	0	0	0	0	0	0	0	0	0	0	0	0	0	0	0	0	0	0	0	0	0	0	0	0	0	0	0	0	0	0	0	0
ENSG00000231980.1	ENSG00000231980	0.009137	0	0.174088	0	0	0	0	0	0.492032	0.133138	0.227339	0.018052	0	0	0.31095	0.011484	0	0.455624	0	0.004225	0	0	0	0	0	0	0	0	0	0	0	0	0	0	0	0.027753	0	0	0.007159	0	0	0	0	0
ENSG00000231981.3	RPL7L1P12	0.062917	0	0	0.169011	0.031886	0	0.33267	0.027269	0.465608	0.243008	0.096077	0	0.166967	0.555634	0.224116	0.073029	0	0.078138	0	0.157463	0	0.022275	0.036059	0.028256	0	0.234745	0.027728	0	0.062295	0.042345	0.04137	0	0.23202	0	0.145411	0	0	0.113941	0.17873	0.121668	0	0	0.249376	0
ENSG00000231982.1	ENSG00000231982	0	0	0.203488	0	0	0	0	0	0	0	0	0	0	0	0	0	0	0.355708	0	0	0	0	0	0	0	0	0	0	0	0	0	0	0	0	0	0	0	0	0	0	0	0	0	0
ENSG00000231983.1	LINC00415	0	0	0	0	0	0	0	0	0	0.267848	0	0	0	0	0	0	0	0.197157	0	0	0	0	0	0	0	0	0	0	0	0	0.046541	0	0	0	0	0	0	0	0	0	0	0	0	0
ENSG00000231984.1	ENSG00000231984	0	0.799189	0	0	0	0	0.077173	0	0.842415	0	0.24376	0	0.144533	0	0.392958	0	0	0.117357	0	0	0	0	0	0	0	0	0	0	0	0	0	0	0	0	0	0	0	0	0	0	0	0	0	0
ENSG00000231985.1	ENSG00000231985	0	0	0	0	0	0	0	0	0	0	0	0	0	0	0	0	0	0	0	0	0	0	0	0	0	0	0	0	0	0	0	0	0	0	0	0	0	0	0	0	0	0	0	0
ENSG00000231986.1	ENSG00000231986	0	0	0	0	0	0	0	0	0	0	0	0	0	0	0	0	0	0	0	0	0	0	0	0	0	0	0	0	0	0	0	0	0	0	0	0	0	0	0.049071	0	0	0	0	0
ENSG00000231987.1	LINC01787	0	0	0.054586	0	0.009166	0	0	0	0.223134	0.036012	0.042988	0	0	0	0.02186	0	0	0.05287	0	0	0	0	0	0	0.005984	0	0	0	0	0	0	0	0	0	0	0	0	0	0	0	0	0	0	0
ENSG00000231988.1	OFD1P3Y	0	0	0	0	0	0	0	0	0	0	0	0	0	0	0	0	0	0	0	0.047805	0	0	0	0	0	0	0	0	0	0	0	0	0	0	0	0	0	0	0	0	0	0	0	0
ENSG00000231989.5	PPP1R2B	2.61559	1.11069	0.960188	1.84025	0.550612	0.99663	0.83157	0.652773	0.795064	1.15693	1.11422	1.53465	1.46081	0.758317	0.640688	1.00817	0.592228	0.741576	0.655716	0.630866	0.65996	0.872314	0.912705	0.809578	1.29647	0.747639	1.12607	0.683468	1.06427	1.1782	0.818552	0.832047	1.50015	0.7091	1.4637	0.924544	1.04418	1.09624	1.35113	1.95173	0.769365	1.20021	0.572863	0.915124
ENSG00000231990.2	ENSG00000231990	0	0	0.050165	0	0	0	0	0	0.124249	0	0.059489	0	0	0	0.212422	0	0	0.178307	0	0.032964	0.009937	0	0	0.033881	0.008306	0	0.011157	0	0	0	0	0	0.035359	0	0	0	0	0	0.149036	0	0	0	0	0
ENSG00000231991.4	ANXA2P2	0.236756	0.239167	0.825393	0.614125	0.345314	0.24236	0.596623	0.262205	0.495687	0.477224	0.563753	0.460559	0.872388	0.275452	0.190405	0.333518	0.234226	0.579063	0.390126	0.192191	0.6562	0.134067	0.562621	0.180145	0.730428	0.225927	0.372638	0.164973	0.611531	0.328717	0.613521	0.146301	1.14642	0.896861	1.53661	0.118252	0.599551	0.668591	1.34507	0.279714	0.867658	0.294415	0.52002	0.173235
ENSG00000231992.1	ENSG00000231992	0	0.091199	0	0	0	0	0	0.065951	0	0	0	0	0	0	0	0	0	0	0	0.176337	0	0.100788	0	0.555446	0	0	0	0	0	0.19955	0	0	0	0	0	1.62194	0	0	0	0.844401	0	0	0	0.392339
ENSG00000231993.1	EP300-AS1	0	0	0.115948	0	0	0	0	0	1.31271	0.246302	0.483595	0	0	0	0	0.295076	0	0	0	0	0	0	0.147791	0	0.087252	0	0	0	0	0	0	0	0	0	0	0	0	0	0	0	0	0	0	0
ENSG00000231995.2	ENSG00000231995	0	0	0	0	0	0	0	0	0	0	0	0	0	0	0	0	0	1.22632	0.14462	0.087149	0	0.269303	0.210323	0.083429	0.286378	0.047597	0	0	0	0.112956	0	0	0.042084	0	0	0	0	0.357251	0	0	0	0	0	0.933943
ENSG00000231996.1	ENSG00000231996	0	0	0	0	0	0	0	0	0	1.44998	0	0	0	0	0	0	0	0.764704	0	0	0	0	0	0	0	0	0	0	0	0	0	0	0	0	0	0	0	0	0	0	0	0	0	0
ENSG00000231999.8	LRRC8C-DT	0.571967	1.17934	0.356842	2.0013	1.10648	2.24152	0.608317	2.78143	2.93698	2.77651	0.841022	2.60921	0.32972	1.55061	0.485877	1.51371	0.227965	3.45317	0.231132	1.31828	0.296893	1.62857	0.380611	3.55901	0.173434	3.86302	0.625011	1.12136	0.196649	1.77959	0.200582	3.12858	1.65137	3.46574	1.02694	4.20974	0.284601	2.56625	0.189918	2.22391	0.017629	1.97111	0.234074	1.09868
ENSG00000232000.3	CLCN3P1	0.030133	0	0.106857	0	0.049377	0	0.025159	0.060887	0.520193	0.036752	0.144708	0	0	0	0.055555	0	0.057068	0.656701	0.053784	0.010242	0	0.058556	0.00806	0	0.012482	0	0.017798	0	0.008486	0.012647	0.019498	0	0.085816	0	0.013274	0.187088	0.009608	0	0.036326	0	0.031776	0	0.012612	0.026704
ENSG00000232001.2	ENSG00000232001	0	0	0.131168	0	0	0	0	0	0.334119	0.205085	0	0	0	0	0.215903	0	0	0.054724	0	0.562359	0	0.03266	0	0	0	0	0	0	0	0	0	0.032825	0	0	0	0	0	0	0.098063	0	0	0.14052	0	0
ENSG00000232002.2	LINC01880	0	0	0	0	0	0	0	0	0	0	0.085662	0	0	0	0.08783	0	0	0.065802	0	0	0	0.026761	0	0	0	0	0	0.231239	0	0	0	0	0	0	0	0	0	0	0	0	0	0	0	0
ENSG00000232003.2	ZNF736P12Y	0	0	0	0	0	0	0	0	0	0	0	0	0	0	0	0	0	0	0	0	0	0	0	0	0	0	0	0	0	0	0	0	0	0	0	0	0	0	0	0	0	0	0	0
ENSG00000232004.1	CAP1P2	0.026286	0	0.080529	0.024198	0.041019	0.072416	0.058726	0.047147	1.40057	0.267227	0.445586	0.051451	0.073141	0.057657	0.325019	0.096603	0.04704	0.255332	0.103813	0.117593	0.053208	0.049906	0.047479	0.048412	0.026779	0.025383	0.119518	0.066605	0.105687	0.055523	0.062823	0.059355	0.01262	0.02071	0.165282	0.059371	0.034261	0.050879	0.119819	0.053801	0.10349	0.142926	0.080405	0.038425
ENSG00000232006.9	ENSG00000232006	0	0	0.299288	0	0	0	0.096158	0	0	0	0.429267	1.66158	0.388087	1.07946	0.25318	0	0.055021	0.099109	0.0173	0	0.037234	0	0.146408	0	0	0.014805	0.07558	0	0.115152	0.021561	0.026478	0.046329	0.081937	0	0.024101	0	0.031985	0	0	0	0.051647	0	0	0
ENSG00000232009.1	ENSG00000232009	0	0	0	0	0	0.219524	0	0	0.201527	0.080054	0.222233	0.078039	0	0	0	0.144608	0	0.07384	0	0	0	0	0	0	0	0	0	0	0	0	0	0	0	0	0	0	0	0	0	0	0	0	0	0
ENSG00000232010.1	DNMT3L-AS1	0	0.933354	0	0.281599	0	1.34686	0	0.225458	0	0.395341	0	1.01372	0.090919	0.052921	0.245869	1.30329	0	0.480952	0	0.626734	0	1.45582	0.118227	0.51859	0	0.290943	0.045935	1.21056	0	1.72873	0.034059	1.2621	0.04763	0	0	0.390443	0	0.36706	0	0.688018	0.115128	1.33767	0	0.276031
ENSG00000232015.2	HSPE1P25	0	0.530057	0	0	0	0	0	0.193194	0	0.734416	0	0	0	0.64245	0	0.476096	0	0	0.242593	0	0	0	0	0	0	0	0	0	0	0	0	0	0.199695	0	0	0	0	0	1.86673	0	0	0.769137	0.417592	0
ENSG00000232019.1	ENSG00000232019	0	0	0.051388	0	0	0	0	0.049476	0	0.221029	0	0	0	0	0	0	0.100448	0.070224	0	0.143651	0	0	0	0.027207	0	0.026622	0.025143	0	0	0	0	0	0	0	0	0	0	0	0	0	0.03117	0	0.044721	0.157855
ENSG00000232021.8	LEF1-AS1	0.184775	0.031782	0.173551	0	0.066521	0.014501	0.05539	0	0.638815	0.1637	0.04076	0.254534	0	0.020567	1.16854	0	0.313283	0.24518	0.086728	0.069101	0.008704	0	0.083953	0.009164	0.045923	0.374809	0.057942	0	0.004979	0.0856	0.127122	0	0.22239	0.015611	0.02978	0	0.023642	0.019482	0.298051	0	0.127455	0.172367	0.007406	0.059439
ENSG00000232022.8	FAAHP1	0	0	0.242744	0	0	0.038695	0	0.049912	0	0.124064	0.121044	0	0	0.457984	0	0	0	1.18005	0.035038	0	0	0	0	0	0	0.029979	0	0.094729	0	0	0.150632	0.092661	0	0	0	0	0	0	0	0	0.043973	0.243074	0	0.044571
ENSG00000232023.3	LINC01807	0	0	0	0	0	0	0	0	0	0	0	0	0	0	0	0.074559	0	0.085385	0	0	0	0	0	0	0	0	0	0	0	0	0	0	0	0	0	0	0	0	0	0	0	0	0	0
ENSG00000232024.2	LSM12P1	0.234866	0	1.33777	0.30827	0.849739	0.179916	0.482884	0.112902	1.7513	0.34512	0.458588	0.349513	0.747032	0.153668	0.712364	0	0.412982	0.452361	0.476981	0.152636	0.475922	0.305745	0.301276	0.161012	0.887483	0.858245	0.82042	0.143014	0.828809	0.116656	0.827183	0.443043	0.690099	0.546201	2.11896	0.494289	0.535908	0.787202	0.841977	0.339784	2.1745	0.177954	0.497234	0.769112
ENSG00000232027.2	ENSG00000232027	0	0	0.042327	0	0	0	0	0	0.753142	0	0.101473	0	0	0	0	0.051363	0.025497	0.052756	0	0.055834	0	0	0	0	0	0.102169	0	0	0	0	0	0	0	0	0	0	0	0	0	0	0.023838	0	0.200556	0
ENSG00000232028.1	PRKD3-DT	0	0	0	0	0	0	0	0.047932	0	0	0.082438	0	0	0	0.130626	0	0	0	0.120486	0.044167	0.129205	0	0	0	0	0	0	0	0	0	0	0	0	0	0	0	0	0	0	0.104151	0	0	0	0
ENSG00000232029.1	ELOCP15	0	0	0	0	0	0	0	0	0	0	0	0	0	0	0	0	0	0	0	0	0	0	0	0	0	0	0	0	0	0	0	0	0	0	0	0	0	0	0	0	0	0	0	0
ENSG00000232030.3	MAGEB6B	0	0	0.126042	0	0	0	0	0	0.94573	0	0.141256	0	0	0	0.330559	0	0	0.202252	0	0	0	0	0	0	0	0	0	0	0	0	0	0	0	0	0	0	0	0	0	0	0	0	0	0
ENSG00000232031.1	ENSG00000232031	0	0	0	0	0	0	0	0	0	0	0	0	0	0	0	0	0	0	0	0.048999	0	0.083492	0	0	0	0	0	0	0	0	0	0	0	0	0	0	0	0	0	0	0	0	0	0
ENSG00000232032.1	ENSG00000232032	0	0	0	1.04794	0	0	0	0	0	0	0	0	0	0	0	0	0	0	0	0	0	0	0	0	0	0	0	0	0	0	0	0.769156	0	0	0	0	0	0	0	0	0	0	0	0
ENSG00000232034.1	ENSG00000232034	0	0	0.060797	0	0	0	0	0.027914	0	0.248604	0.196538	0	0	0	0	0	0	0	0	0	0	0	0	0	0	0	0	0	0	0	0	0	0	0	0	0	0	0	0	0	0	0	0	0
ENSG00000232035.1	ENSG00000232035	0	0	0	0	0	0	0	0	0	0	0	0	0	0	0	0	0	0	0	0	0	0	0	0	0	0	0	0	0	0	0	0	0	0	0	0	0	0	0	0	0	0	0	0
ENSG00000232036.2	ENSG00000232036	0	0	0.028751	0	0	0	0.025292	0	0.572922	0	0	0	0	0	0.034929	0	0.016883	0.120519	0	0	0	0	0	0	0	0	0	0	0.099555	0	0	0	0	0	0.110967	0	0	0	0	0	0	0	0	0
ENSG00000232037.3	ENSG00000232037	0	0	0	0.430065	0	0	0	0	0	0	0.264907	0	0	0.05769	0	0	0	0	0	0	0	0	0.067311	0.053977	0	0	0	0	0.060044	0	0	0.084489	0	0	0	0	0	0	0	0	0	0	0	0
ENSG00000232039.2	DEFT1P2	0	0	0	0	0	0	0	0	0	0	0	0	0	0	0	0.67937	0	0	0	0	0	0	0	0	0	0	0	0	0	0	0	0	0	0	0	0	0	0	0	0	0	0	0	0
ENSG00000232040.4	ZBED9	0.167085	0.010047	2.36936	0.005629	0.082073	0.037624	1.15702	0.059173	1.91311	0.184989	2.10965	0.146762	0.401137	0.098743	0.962361	0.015205	0.817374	1.2069	0.335168	0.042643	0.2385	0.140543	0.697423	0.615601	0.399004	0.071719	0.351898	0.02309	0.575011	0.013052	0.351804	0.00929	0.20144	0	0.393082	0	0.26832	0.086042	0.361346	0.057073	1.41144	0.018932	0.403944	0.009121
ENSG00000232041.1	PSMD10P3	0	0	0	0	0	0.279161	0	0	0	0	0	0	0	0	0	0	0	0	0	0	0	0	0	0	0	0	0	0	0	0.090136	0	0	0	0	0	0.205308	0	0.235704	0	0	0	0.131487	0	0.176193
ENSG00000232042.1	ENSG00000232042	0	0	0	0	0	0	0	0	0	0.310275	0.12188	0	0	0	0.589437	0	0	0	0	0.063681	0	0	0	0	0	0.155218	0	0	0	0	0	0	0	0.538712	0	0	0	0	0	0	0	0	0	0
ENSG00000232043.1	ENSG00000232043	0	0.026293	0.157701	0.065975	0.029797	0.054167	0	0.025801	0.471538	0.073721	0.164539	0	0.013445	0	0.107066	0.053423	0	0.317794	0.024357	0.072147	0	0.027884	0.017257	0.092249	0	0.024322	0.039181	0.048347	0.007155	0.040772	0.017223	0.03265	0	0.145805	0	0	0.013109	0.070249	0.027775	0.074571	0.024081	0.095245	0.021204	0.085429
ENSG00000232044.8	SILC1	0.035673	0.005026	0.355794	0	0.048677	0	0.007295	0	1.64362	0.870525	1.08894	0	0.009609	0	0.845952	0.092897	0.006083	1.77901	0.101838	0.261314	0.017335	0.006388	0.021898	0.003779	0.003483	0.011953	0.008456	0.080242	0	0	0.017449	0.006239	0	0.004282	0.019252	0	0	0	0.059236	0.011411	0.004604	0.011328	0.034022	0.130938
ENSG00000232046.7	LINC01798	0	0	0.207891	0	0	0	0	0	0.151649	0.228507	0.019196	0	0	0	0.098953	0	0	0.179523	0	0.083766	0	0	0	0	0	0	0	0	0	0	0.006829	0	0	0	0	0	0	0	0	0	0.172996	0.094091	0	0
ENSG00000232048.2	HNRNPCP9	0	0.059701	0.048239	0	0	0	0	0	0.494867	0.097713	0.038687	0	0	0	0	0	0	0.367248	0	0.021241	0	0	0	0	0	0	0	0	0	0	0	0	0	0	0	0	0	0	0	0	0	0	0	0.208634
ENSG00000232050.1	ENSG00000232050	0	0	0	0	0	0	0	0	0	0	0	0	0	0	0	0	0	0	0	0	0	0	0	0	0	0	0	0	0	0	0	0	0	0	0	0	0	0	0	0	0	0	0	0
ENSG00000232053.7	ENSG00000232053	0.164173	0.129116	0.120286	0.431656	0.347869	0.080912	0.188836	0.32584	0.296715	0.913662	0.074047	0.183849	1.53355	0.73602	0.304552	0.420539	0.140052	0.540124	0.126916	0.385524	0.09369	0	0.210837	0.219277	0.241426	0.153871	0.149646	0.701668	0.177003	0.229391	0.080302	0.227656	0.169425	0.514816	0.147378	0.30052	0.131336	0.181369	0.115352	0.506552	0.482041	0.457009	0.053657	0.275195
ENSG00000232054.1	NPM1P34	0	0.02839	0.460669	0.04267	0	0.032013	0.041807	0	0.911899	0.55816	0.473459	0	0.042506	0.025132	0.341287	0.05592	0	0.60871	0	0.102798	0.018727	0	0.027472	0	0.049378	0	0.04208	0	0.056442	0	0.078672	0.034585	0.223372	0	0.074526	0.105218	0.024132	0.087511	0.2205	0.219118	0	0.148496	0	0
ENSG00000232056.1	ENSG00000232056	0	0	0	0	0	0	0	0	0	0	0	0	0	0	0	0	0	0	0	0	0	0	0	0	0.058699	0	0	0	0	0	0	0	0	0	0	0	0	0	0	0	0	0	0	0
ENSG00000232057.1	ENSG00000232057	0	0	0.123135	0	0	0	0	0	0.398075	0.020188	0.394097	0	0	0	0.391242	0.012188	0	0.618355	0	0	0	0.060989	0	0	0	0	0	0	0	0.006981	0	0.01491	0	0	0	0	0	0	0	0	0	0	0	0
ENSG00000232058.1	ENSG00000232058	0	0	0	0	0	0	0	0	0	0	0	0	0	0	0	0	0	0	0	0	0	0	0	0	0	0	0	0	0	0	0	0	0	0	0	0	0	0	0	0	0	0	0	0.059289
ENSG00000232059.3	ENSG00000232059	0	0	0.263352	0	0	0.23196	0	0	0	0	0	0.602014	0	0	0.383034	0.351676	0	0	0	0.225922	0	0.313005	0	0	0	0	0	0	0	0	0.103733	0	0	0	0	0	0	0	0.605722	0	0	0.292002	0	0
ENSG00000232060.3	SLC4A1APP1	0.258942	0	0.16718	0.15016	0.042438	0.338459	0.074197	0.03622	0.415574	0.348999	0.126811	0	0.442615	0.172132	0.098953	0.098836	0.049558	1.22803	0.18153	0.034488	0.065414	0	0.144169	0.075163	0.111731	0	0.147743	0.069104	0.125241	0.111404	0.02753	0	0.038309	0.195946	0.195066	0	0.148121	0	0.604968	0	0.194953	0.085013	0.137461	0.115705
ENSG00000232063.2	ENSG00000232063	0.621029	0.280575	0.187268	0.229104	0.460795	0.507696	0.134571	0.115484	0.78726	0.256476	0.038243	0.151601	0.838666	0.030277	0.08712	0.202814	0.308574	0.542357	0.47571	0.24224	0.57888	0.441441	0.201271	0.171621	0.770742	0.34307	0.343674	0.137728	0.132019	0.077405	0.734141	0.206624	0.53397	0.383477	0.24283	0.081567	0.258074	0.228563	0.452474	0.274993	0.831909	0.232406	0.011517	0.231609
ENSG00000232064.1	USP9YP33	0	0	0	0	0	0	0	0	0	0	0	0	0	0	0	0	0	0	0	0	0	0	0	0	0	0	0	0	0	0	0	0	0	0	0	0	0	0	0	0	0	0	0	0
ENSG00000232065.2	LINC01063	0	1.07986	0.343087	0.817192	0.264028	0	0	0.837242	0.32305	0.242711	0	0	0	0.648335	0.303954	0	0.391999	0	0.420777	0.202663	0.100191	0.345617	0	0.058587	0	0.360056	0.113725	0.429964	0.195652	0	0.672813	0	0.646429	1.95451	0.306995	0	0.0326	0.449323	0.783912	0.240536	0.574575	0.501989	0	0
ENSG00000232068.1	ENSG00000232068	0	0	0	0	0	0	0	0	0	0	0	0	0	0	0.089175	0	0	0.095292	0	0	0	0	0	0	0	0	0	0	0	0	0	0	0	0	0.058291	0	0	0	0	0	0	0	0	0
ENSG00000232069.1	RPS29P28	0	0	0	0	0	0	0	0	0	0	0	0	0	0	0	0	0	0	0	0	0	0	0	0	0	0	0	0	0	0	0	0	0	0	0	0	0	0	0	0	0	0	0	0
ENSG00000232070.9	TMEM253	0	0.102275	0.023038	0	0	0	0.080221	0.010084	0.056904	0.062267	0.089325	0	0	0	0.075893	0.027596	0	0.098573	0.034668	0.010091	0	0	0.05501	0	0	0	0	0	0	0	0.007681	0	0	0	0.048298	0	0	0.103111	0.017121	0.023076	0.223098	0	0	0
ENSG00000232072.1	ENSG00000232072	0	0	0	0	0	0	0	0	0	0	0	0	0	0	0	0	0	0	0	0.051715	0	0	0	0	0	0	0	0	0	0	0	0	0	0	0	0	0	0	0	0	0	0	0	0
ENSG00000232073.1	ENSG00000232073	0	0.109181	0	0	0	0	0	0	0.45395	0	0.137421	0	0	0	0.216195	0	0	0.059288	0	0	0	0	0	0	0.030361	0	0	0	0	0	0	0	0	0	0	0	0	0	0	0	0	0	0	0
ENSG00000232075.1	MRPL35P2	0	0	0	0	0	0	0	0	0	0	0.322624	0	0	0	0.127689	0	0	0.43055	0	0	0	0	0.061366	0.049013	0	0	0	0	0	0	0	0	0	0	0	0	0	0	0	0	0	0	0	0
ENSG00000232077.2	LINC01031	0	0	0.14982	0	0	0	0.050226	0.031108	0.189025	0.075218	0	0.276252	0	0	0	0.0906	0	0.183248	0.021003	0.065809	0	0	0.123173	0	0	0.017972	0	0	0	0	0.012695	0	0	0	0	0	0.096803	0	0.195705	0	0.083217	0.04003	0.0291	0
ENSG00000232079.7	LINC01697	0	0	0.069786	0	0	0	0	0	0.384019	0.291978	0.359355	0	0	0	0.532674	0	0	0.519377	0	0.049438	0	0.017642	0	0	0	0	0	0	0	0	0	0	0	0	0.15053	0	0	0	0	0	0.034053	0	0	0.068036
ENSG00000232080.5	ENSG00000232080	0.32812	0	0.180081	0	0	0	0	0.055069	0	0.245308	0	0	0	0.142696	0.226278	1.29302	0	0.236933	0	0.515159	0	0.253369	0	0	0	0	0	0	0	0	0	0	0	0	0	0	0	0	0	0	0	0	0	0
ENSG00000232081.1	LARGE-IT1	0.096306	0.280018	0	0.84407	0	1.01878	0	0.28434	0	1.4299	0.211168	0.363916	0	0	0.554203	0	0	0	0.153197	0.265927	0	0.161288	0.053371	0.084772	0	0.56798	0	0.777498	0	0.062485	0	0.067048	0	0.073859	0	0	0.023709	0	0.064918	0.178039	0.051701	0.373362	0	0.125223
ENSG00000232082.1	RPS6KA2-IT1	0	0	0	0	0	0	0	0	0	0.16899	0	0	0.077593	0	0	0	0	0	0	0	0	0	0	0	0	0	0	0.073275	0	0	0	0	0	0.069525	0	0	0	0	0.061505	0	0	0	0	0.237232
ENSG00000232083.3	RPL31P7	0	0	0	0	0.096144	0	0	0	0	0	0	0	0	0	0	0	0	0	0	0	0	0	0	0	0	0	0	0	0	0	0	0	0	0	0	0	0	0	0.243497	0	0	0	0	0
ENSG00000232084.5	LINC01104	0	0	0.078857	0.009949	0	0.148589	0	0	0.082061	0.15746	0.106021	0.021081	0	0	0.107494	0.06695	0.006408	0.432666	0	0.015453	0	0	0	0.019879	0	0.005236	0	0	0	0	0	0.024578	0	0.025404	0	0	0	0	0.213204	0.02252	0	0.270862	0	0
ENSG00000232085.1	ENSG00000232085	0	0	0	0	0	0	0	0	0	0	0	0	0	0	0	0	0	0	0	0	0	0	0	0	0	0	0	0	0	0	0	0	0	0	0	0	0	0	0	0	0	0	0	0
ENSG00000232086.1	ENSG00000232086	0	0	0	0	0	0	0	0	0	0	0	0	0	0	0	0	0	0	0	0	0	0	0	0	0	0	0	0	0	0	0	0	0	0	0	0	0	0	0	0	0	0	0	0
ENSG00000232087.1	HCFC2P1	0	0	0.046692	0	0	0	0	0	0.057691	0	0.147537	0	0	0	0.084602	0	0	0.041297	0	0	0	0	0	0	0	0	0	0	0	0	0	0	0	0	0.035712	0	0	0	0	0	0	0	0	0
ENSG00000232089.1	ENSG00000232089	0	0	0	0	0	0	0	0	0	0	0	0	0	0	0	0	0	0	0	0	0	0	0	0	0	0	0	0	0	0	0	0	0	0	0	0	0	0	0	0	0	0	0	0
ENSG00000232090.2	POLR2DP1	0	0	0	0	0	0	0	0	0	0	0	0	0	0	0.178676	0.169843	0	0	0	0	0	0	0	0	0	0	0	0	0	0	0	0	0	0	0	0	0	0	0	0	0	0	0	0
ENSG00000232091.1	PNLIPP1	0	0	0	0	0	0	0	0	0	0.135197	0.160196	0	0	0	0.166591	0	0	0.088245	0	0.058182	0	0	0	0	0	0	0	0	0	0	0	0	0	0	0	0	0	0	0	0	0	0	0	0
ENSG00000232093.1	DCST1-AS1	0	0	0	0	0	0.035797	0.093511	0	0	0.413807	0	0.815186	0	0.027854	0.380604	0.186683	0	0.032617	0.145393	0.112275	0.041682	0.057191	0.061262	0.047793	0.176022	0.04976	0	0.043828	0.078826	0.072012	0.140423	0.038552	0	0.494372	0.040914	0.117735	0.29621	0.291817	0.038197	0.155651	0.087303	0.164299	0.041481	0.294278
ENSG00000232096.1	YPEL5P1	0	0	0	0	0	0	0	0	0	0	0.285585	0	0	0	0	0	0	0.564257	0	0	0	0	0	0	0	0	0	0	0	0	0	0	0	0	0	0	0	0	0	0	0	0	0	0
ENSG00000232097.1	ENSG00000232097	0.911579	3.37915	0.176935	0.960739	0.108763	2.33703	0.39405	0.271541	0	2.30081	0.605156	6.48158	0.181071	0	0	0.231071	0	2.41006	0.454717	1.47057	0.161779	0.678205	0.233002	1.62994	0	1.55571	0.275511	1.75982	0.640183	1.07981	0.067615	0.291976	0	4.09416	0.172166	0	0	0.359048	0.271039	0.757064	0	1.76373	0.797275	1.83601
ENSG00000232098.3	ENSG00000232098	1.55939	4.67847	1.75343	4.74246	2.14065	4.91938	1.66183	5.383	2.73734	8.45279	1.88376	6.25035	1.37418	3.12591	1.49322	4.41476	2.07419	5.74299	2.46859	3.65682	0.872891	4.55093	0.906517	5.66683	1.09378	5.96502	1.1771	6.00821	1.59417	6.43354	1.28235	4.73665	2.47624	7.538	2.33943	4.99578	1.01878	5.79263	2.32548	4.74935	1.37852	5.71378	1.80312	6.21041
ENSG00000232100.1	LINC01653	0	0	0	0	0.021564	0	0	0	0.209969	0.084531	0.05043	0	0	0	0.179766	0	0	0.087431	0	0	0	0	0	0	0	0	0	0	0	0	0	0	0	0	0	0	0	0	0	0	0	0.022634	0	0
ENSG00000232101.1	ENSG00000232101	0	0	0	0	0	0	0	0	0	0	0	0	0	0	0	0	0.955058	0.754409	0	0	0	0	0	0	0	0	0	0	0	0	0	0	0	0	0	0	0	0	0	0	0	0	0	0
ENSG00000232102.1	MTCO3P2	0	0	0	0	0	0	0	0	0	0	0	0	0	0	0	0	0	0	0	0	0	0.383688	0	0	0.370231	0	0	0	0	0	0	0	0	0	0	0	0	0	0	0	0	0	0	0
ENSG00000232104.4	RFX3-DT	4.28199	2.7269	2.57169	5.14104	0.896497	2.12764	4.83343	1.59115	10.8069	2.94125	3.42632	3.04545	1.43174	0.992072	3.21403	3.27617	4.35908	3.87126	1.90755	2.33615	1.76123	1.94638	1.80187	1.81072	2.64536	2.11309	3.31623	2.62325	2.45015	3.93865	2.54399	2.53863	1.10824	4.28081	2.65167	4.78125	2.80102	3.87914	2.72183	2.17621	4.77762	1.99502	1.84302	2.77687
ENSG00000232105.1	RPL32P28	0	0	0	0	0	0	0	0	0	0	0.370634	0	0	0	0	0	0	0	0	0	0	0	0	0	0	0	0	0	0	0	0	0	0	0	0	0	0	0	0	0	0	0	0	0
ENSG00000232109.1	VN1R54P	0	0	0	0	0	0	0	0	0	0.075923	0	0	0	0	0	0	0	0.046481	0	0	0	0	0	0	0	0	0	0	0	0	0	0	0	0	0	0	0	0	0	0	0	0	0	0
ENSG00000232110.9	ENSG00000232110	0	0	0.137186	0	0	0	0	0.15903	1.99599	0.704492	0.260022	0	0	0.037908	0.115403	0	0	0.59701	0	0.010299	0	0	0	0	0.088519	0	0	0	0	0.049233	0	0	0	0	0	0	0	0	0	0.023557	0	0.024997	0	0.099572
ENSG00000232111.2	ENSG00000232111	0	0	0.024089	0	0	0	0.030324	0	0.529161	0.108301	0.370356	0	0	0	0.196271	0	0	0.574888	0	0.010169	0	0	0	0	0.007691	0	0	0	0	0	0.023225	0	0	0	0	0	0	0	0	0	0	0	0	0
ENSG00000232112.3	TMA7	155.741	95.1176	171.076	102.147	150.048	77.5169	94.6113	74.9864	217.227	85.8045	151.794	82.1428	138.726	97.9777	106.532	88.0677	108.876	56.4894	119.121	77.4308	96.3441	91.7438	126.854	68.6374	169.236	77.2857	137.204	71.8336	105.408	80.4346	136.615	90.6743	151.816	105.671	163.849	110.383	108.893	120.705	221.038	122.47	114.558	97.1566	77.6597	122.704
ENSG00000232113.3	TEX50	0	0	0	0	0	0	0	0	0	0	0	0	0	0	0	0	0	0.332071	0	0	0	0	0	0	0	0	0	0	0	0	0	0	0	0	0	0	0	0	0	0	0	0	0	0
ENSG00000232114.1	NPLP1	0	0	0	0	0	0	0	0	0	0	0	0	0	0	0	0	0	0.134052	0	0	0	0	0	0	0	0	0	0	0	0	0	0	0	0	0	0	0	0	0	0.096282	0	0	0	0
ENSG00000232115.1	ENSG00000232115	0	0	0.347843	0	0	0	0.059609	0	0.656354	0	0.773751	0	0	0	0	0.147538	0	0.892098	0.071204	0	0.10172	0	0	0	0	0	0	0	0	0	0	0	0.238628	0	0	0	0	0	0	0	0	0.127282	0	0
ENSG00000232117.2	LINC00384	0	0.002886	0.119121	0.026071	0	0.003242	0.010458	0	0.286639	0.175077	0.116342	0	0	0.007894	0.152918	0.029375	0.002792	0.49175	0.018724	0.056327	0.023055	0.007369	0.260177	0.006508	0.003204	0.006868	0.004302	0.019897	0.111841	0	0.01946	0.003588	0.002285	0	0.003681	0.021199	0.004935	0	0.036687	0.044295	0.029071	0.043071	0.202599	0.035259
ENSG00000232118.2	BACH1-AS1	0	0	0.062753	0	0	0	0	0	0	0	0	0	0	0	0.079086	0	0.235835	0.041632	0	0	0	0	0	0	0	0	0	0	0	0	0	0	0	0	0	0.393331	0	0	0	0	0	0	0	0
ENSG00000232119.8	MCTS1	6.11199	4.53523	8.08735	7.06701	6.37286	5.28725	4.88221	5.10977	19.6777	5.99924	9.73681	5.59043	8.83579	4.30208	5.059	3.57718	4.06334	3.52841	8.25647	3.30254	9.58179	3.39599	8.91944	4.16138	11.463	4.73205	10.6187	3.65742	6.40947	5.14994	9.18572	4.2244	10.033	5.30681	11.717	6.05628	6.71426	6.70966	14.4151	4.64394	7.98039	5.25342	6.09856	4.94118
ENSG00000232120.1	ENSG00000232120	0	0	0	0	0	0	0	0	0	0.196483	0	0	0	0	0	0	0	0	0	0	0	0	0	0	0	0	0	0	0	0	0	0	0	0	0	0	0	0	0	0	0	0	0	0
ENSG00000232121.1	ENSG00000232121	0	0	0	0	0	0	0	0	0	0.213058	0	0	0	0	0	0	0	0.150164	0	0	0	0	0	0	0	0	0	0	0	0	0	0	0	0	0	0	0	0	0	0	0	0	0	0
ENSG00000232124.3	ENSG00000232124	2.30148	2.51767	1.04556	3.27457	1.32059	2.08397	0.551483	2.78829	2.54837	6.70096	2.09635	2.06381	2.5522	3.94668	1.24007	2.50622	1.70978	3.39355	1.02843	1.16568	0.284219	2.75266	0.481627	2.14882	0.623485	3.39486	0.525779	2.96466	0.7202	3.53927	0.971019	3.9261	1.05235	2.86364	0.724284	4.93822	0.847629	2.41614	0.928078	3.25956	0.809993	3.71263	0.736363	0.569925
ENSG00000232125.5	DYTN	0.040943	0	0.24701	0	0.021074	0	0	0	0	0.034905	0.217396	0	0	0	0.396158	0	0	0.143325	0.022778	0.00772	0.032668	0	0.024047	0	0.013753	0	0.018381	0	0.020453	0	0.041292	0	0.008229	0	0	0	0.126444	0	0.211577	0	0.009572	0	0.063513	0
ENSG00000232128.1	MTCO3P45	0	0	0	0	0	0	0	0	0	0	0	0	0	0	0	0	0	0	0	0	0	0	0	0	0	0	0	0	0	0	0	0	0	0	0	0	0	0	0	0	0	0	0	0
ENSG00000232130.1	ENSG00000232130	0	0	0	0	0	0	0	0	0	0	0	0	0	0	0	0	0	0.067977	0	0	0	0	0	0	0	0	0	0	0	0	0	0	0	0	0	0	0	0	0	0	0	0	0	0
ENSG00000232131.1	NCOA7-AS1	0	0	0	0	0	0	0	0	0	0.211689	0	0	0	0	0	0	0	0	0	0.044568	0	0	0	0	0	0	0	0	0	0	0.036434	0	0	0	0	0	0	0	0	0	0	0	0	0
ENSG00000232132.1	NDFIP2-AS1	0	0.608908	0	0	0	0	0	0	0	0	0	0	0	0	0	0	0	0	0	0	0	0	0	0	0	0	0	0	0	0	0	0	0	0	0	0	0	0	0.097222	0	0	0	0	0
ENSG00000232133.1	IMPDH1P10	0	0	0.072593	0	0	0	0.052774	0.04243	0.179612	0.048108	0.095624	0	0	0.012989	0.234047	0	0.084544	0.185933	0	0.084811	0.047896	0.009009	0	0	0.072253	0.03427	0.010753	0.039926	0	0	0.040392	0	0	0	0.055603	0	0	0	0.055179	0	0.079542	0	0.017998	0.173009
ENSG00000232134.1	RPS15AP12	0	0.317514	0.489451	0.687877	0.67433	0.12249	0.082108	0.68851	0.447413	0.948342	0.680731	0	0.158413	0	0	1.88237	0.109822	0.62591	0.261732	0.88328	0.342356	0.520766	0.562965	0.089969	0.17702	0.411197	0	0.592911	0	0.920198	0.062609	0.845092	0	0.478809	0.429469	4.05921	0.519687	0.912831	0.4945	2.76147	0.700677	1.39841	0	0
ENSG00000232135.1	ENSG00000232135	0	0	0.474004	0	0	0	0	0	1.40572	0.931798	0	0	0	0	0	0	0	0	0	0	0	0	0	0	0	0	0	0	0	0	0	0	0	0	0	0	0	0	0	0	0	0	0	0
ENSG00000232136.2	DUXAP7	0	0	0.320436	0	0	0	0	0	0.168366	0.13136	0.518972	0	0	0	0.566195	0	0	0.170769	0	0	0	0	0	0	0	0	0	0	0	0	0	0	0	0	0	0	0	0	0	0	0	0	0	0
ENSG00000232138.1	IFNWP5	0	0	0	0	0	0	0	0	0.214189	0	0	0	0	0	0	0	0	0.166841	0	0	0	0	0	0	0	0	0	0	0	0	0	0	0	0	0	0	0	0	0	0	0	0	0	0
ENSG00000232139.6	LINC00867	0.017806	0	0.091344	0.044039	0.027665	0	0	0	0.495257	0.349502	0.17173	0	0	0	0	0.205887	0	0.010754	0.020077	0.115802	0.014541	0.006877	0.010742	0	0	0.06872	0	0	0.00898	0.021856	0	0	0	0	0	0	0.004677	0	0.080351	0.110726	0	0.019622	0	0
ENSG00000232140.2	ENSG00000232140	0	0	0	0	0	0	0	0	0	0.061733	0.049032	0	0	0	0.150472	0	0	0.018616	0	0	0	0	0	0	0	0	0	0	0	0	0	0	0	0	0	0	0	0	0	0	0	0	0	0
ENSG00000232142.1	RPS25P9	0.496921	0	1.7463	0	0.983513	0	0.447794	0.765614	1.07435	3.64595	1.24372	0	0.775889	0	1.56835	0.943887	0	0	0.24036	0.438234	0	0.574698	0.241302	0.205487	0.29555	0.82485	0.192202	0	0.456224	0.548959	0	1.20701	0	1.5017	0.3919	0.705098	0.447794	0	0.264601	0.374778	0.540096	0.381636	0	0.513384
ENSG00000232144.1	PSAT1P2	0	0	0	0	0	0	0	0	0	0	0	0	0	0	0	0	0	0	0	0	0	0	0	0	0	0	0	0	0	0	0	0	0	0	0	0	0	0	0	0	0	0	0	0
ENSG00000232145.1	ENSG00000232145	0	0	0	0	0	0	0	0	0.747127	0	0	0	0	0	0	0	0	0	0	0.287411	0	0	0	0	0	0	0	0	0	0	0	0	0	0	0	0	0	0	0	0	0	0	0	0
ENSG00000232148.1	FMO11P	0	0	0	0	0	0	0	0	0	0	0	0	0	0	0	0.033249	0	0	0	0	0	0	0	0	0	0	0	0	0	0	0	0	0	0	0	0	0	0	0	0	0	0	0	0
ENSG00000232149.1	FERP1	0	0	0.106725	0	0	0	0.049159	0	0.137927	0	0	0.107088	0.049661	0	0.199699	0.130473	0	0.068778	0	0.023514	0	0	0.064279	0	0	0	0	0	0	0	0.018423	0	0	0.043313	0	0	0	0	0.240049	0	0	0.057373	0	0.231195
ENSG00000232150.3	ST13P4	0.637564	0.516482	0.624668	0.427014	0.430796	0.46487	0.392461	0.31212	2.13694	1.09682	0.310666	0.2977	0.380702	0.501516	0.862629	0.41725	0.2833	0.819125	0.30527	0.26902	0.216054	0.102178	0.283657	0.134033	0.155861	0.358501	0.278132	0.23712	0.400312	0.224481	0.224303	0.186819	0.407682	0.260713	0.820001	0.374524	0.268667	0.201117	0.539734	0.547403	0.467709	0.134431	0.586743	0.320588
ENSG00000232153.3	ENSG00000232153	0	0	0.067171	0	0	0	0	0	0	0	0.080084	0	0	0	0.123037	0	0	0	0	0	0	0.062611	0	0	0	0	0	0	0	0.046678	0	0	0	0	0	0	0	0	0	0	0.055991	0.035842	0	1.08392
ENSG00000232154.2	MTCYBP15	0	0	0.069421	0	0.017919	0	0	0	0.174456	0.06956	0.055216	0	0	0	0.127311	0	0	0.084598	0	0.015238	0	0	0	0.015864	0.011695	0	0	0	0	0	0	0	0.03296	0	0	0	0	0.131467	0	0	0	0	0	0.149431
ENSG00000232155.1	ENSG00000232155	0	0	0	0	0	0	0	0	0	0	0	0	0	0	0	0	0	0	0	0	0	0	0	0	0	0	0	0	0	0	0	0	0	0	0	0	0	0	0	0	0	0	0	0
ENSG00000232158.1	C11orf98P1	0	0	0	0	0	0	0	0	0	0	0	0	0	0	0	0	0	0.193089	0	0	0	0	0	0	0	0	0	0	0	0	0	0	0	0	0	0	0.133203	0	0	0	0	0	0	0
ENSG00000232159.3	RAB9BP1	0	0	0	0	0	0	0	0	0	0	0	0	0	0	0	0	0	0.049955	0	0	0	0	0	0	0	0	0	0	0	0	0	0	0	0	0	0	0	0	0	0	0	0	0	0
ENSG00000232160.7	RAP2C-AS1	0.414453	1.30912	0.219776	2.35123	0.347316	0.720532	0.26221	0.710012	0.743576	0.996038	0.375373	1.40904	0.360668	1.12636	0.449686	0.919257	0.317997	1.70537	0.425566	0.900372	0.47922	0.633333	0.487126	0.944414	0.378926	0.933088	0.465064	1.08106	0.30014	0.980309	0.245456	0.714068	0.249808	1.11886	0.412634	0.91914	0.303092	0.99906	0.366627	0.921765	0.335245	1.03201	0.639968	1.02242
ENSG00000232161.1	ENSG00000232161	0	0	0	0	0	0	0	0	0	0	0	0	0	0	0	0	0	0	0	0	0	0	0	0	0	0	0	0	0	0	0	0	0	0	0	0	0	0	0	0	0	0	0	0
ENSG00000232162.1	USP12-AS1	0	0	0	0	0	0	0	0	0	0	0.812956	0	0	0	0	0	0	0.278207	0	0	0	0	0	0	0	0	0	0	0	0	0	0	0	0	0	0	0	0	0	0	0	0	0	0
ENSG00000232163.2	RPLP1P13	0	0	0	0.560479	0	0	0	0	0	0	0	0	0	0	0	0.982342	0	0	0	0	0	0	0	0	0	0	0	0	0	0	0	0	0	0	0	0	0	0	0	0	0	0	0	0
ENSG00000232164.1	LINC01873	0	0.29845	0.153988	0.295874	0.011144	0.0295	0	0.057702	0.162761	0.17465	0.347272	0.041887	0	0.291533	0.238815	0.052666	0	0.561824	0.024205	0.038535	0	0	0	0	0.04365	0.065637	0	0.072354	0.010751	0.045378	0	0.06466	0	0.101125	0	0.032217	0	0.193301	0	0.044044	0.024025	0.233756	0.016247	0.031434
ENSG00000232165.1	ENSG00000232165	0	0	0	0	0	0	0	0	0	0	0	0	0	0	0	0	0	0	0	0	0	0	0	0	0	0	0	0	0	0	0	0	0	0	0	0	0	0	0	0	0	0	0	0
ENSG00000232166.1	ENSG00000232166	0.092892	0	0	0	0.092333	0	0.040521	0	0.225055	0.17304	0.136337	0	0	0	0.214425	0	0	0	0	0	0	0	0	0	0	0.084502	0	0	0	0	0	0	0	0	0	0	0	0	0	0.086226	0	0.090454	0	0
ENSG00000232167.1	ENSG00000232167	0	0	0	0	0	0	0	0	0	0	0	0	0	0	0	0	0	0	0	0	0	0	0	0	0	0	0	0	0	0	0	0	0	0	0	0	0	0	0	0	0	0	0	0
ENSG00000232168.2	P2RY10BP	0	0	0	0	0	0	0	0	0	0.090319	0	0	0	0	0.442186	0	0	0	0	0	0	0	0	0	0	0	0	0	0	0	0	0	0	0	0	0	0	0	0	0	0	0	0	0
ENSG00000232170.6	LINC00708	0	0	0	0	0	0	0	0	0	0	0	0	0	0	0	0	0	0	0	0.03919	0.144547	0	0	0	0.015231	0	0	0	0	0	0	0	0	0	0	0	0	0	0	0	0	0	0	0
ENSG00000232172.1	ENSG00000232172	0	0	0.561371	0	0.443074	0	0	0	0.647783	0.348153	0.393479	0	0	0	0.721005	0	0	3.08611	0	0.10719	0	0	0	0	0	0	0	0	0	0	0.028547	0	0	0	0.067803	0.064934	0	0	0	0.165936	0	0	0.072344	0.116857
ENSG00000232173.2	OR2H5P	0	0	0.26303	0	0	0	0	0	0	0.088469	0.350639	0	0	0	0.162376	0	0	0.087643	0	0	0	0	0	0	0	0	0	0	0	0	0	0.06583	0	0	0	0	0	0	0	0	0	0	0	0
ENSG00000232174.3	ENSG00000232174	0	0	0	0	0	0	0	0	0	0	0	0	0	0	0	0	0	0.048646	0	0	0	0	0	0	0	0	0	0	0	0	0	0	0	0	0	0	0	0	0	0	0.042081	0	0	0.103738
ENSG00000232175.1	ENSG00000232175	0	0	0.16244	0	0	0	0	0	0.28024	0	0.435816	0	0	0	0.338009	0	0	0.489693	0	0	0	0	0	0	0	0	0	0	0	0	0	0	0	0	0	0	0	0	0	0	0	0	0	0
ENSG00000232176.1	ENSG00000232176	0.521514	0.348449	1.16667	0.699461	0.758594	0.657227	0.200878	0.479362	3.21354	2.577	2.27664	0.749259	1.43777	0.605872	1.69877	1.35798	1.03493	0.891055	0.390036	0.542099	0.196995	0.712557	0.225729	0.785087	0.860153	0.637086	0.36797	0.85781	0.40253	0.61267	0.534622	0.468739	0.657808	0.714897	0.80261	0.769638	0.506805	1.29396	0.848214	0.8285	1.28171	0.861345	0.31078	1.69057
ENSG00000232177.1	MTND4P24	0.181767	0.101331	0.438509	0.154389	0.087264	0.585366	0	0.073236	0.855109	0	0.494265	0.331043	0	0.083901	0.199345	0	0.209553	0.953939	0.367975	0.40473	0.196744	0	0.189711	0.077256	0.225875	0.078727	0.37245	0	0	0	0.341782	0.23787	0.153664	0.273377	0.273799	0.258377	0.256634	0	0.696862	0	0.095569	0.367923	0.315129	0.678736
ENSG00000232179.1	MTATP6P29	0	0	0	0	0	0	0	0	0	0	0	0	0	0	0	0	0	0	0	0	0	0	0	0	0	0	0	0	0	0	0	0	0	0	0	0	0	0	0	0	0	1.02323	0	0
ENSG00000232183.1	ENSG00000232183	0	0	0	0	0	0	0	0	0	0	0	0	0	0	0	0	0	0	0	0	0	0	0	0	0	0	0	0	0	0	0	0	0	0	0	0	0	0	0	0	0	0	0	0
ENSG00000232184.1	ENSG00000232184	0	0.210622	0	0	0	0	0	0.152232	0	0.65233	0	0	0.152337	0	0	0	0	0	0	0	0	0	0	0	0	0	0	0	0	0	0	1.48165	0	0.142335	0	0	0	0	0	0	0	0	0	0
ENSG00000232185.1	CNOT7P2	0	0	0.301266	0.046904	0	0	0	0	0	0	0.040317	0	0	0	0.374526	0	0	0.032048	0	0	0	0	0	0	0	0	0	0	0	0	0	0	0	0	0	0	0	0	0	0	0	0	0	0
ENSG00000232186.1	TERF1P7	0	0	0.031391	0	0.016125	0	0	0.139399	0	0	0.074754	0.060704	0	0	0.113248	0.040035	0	0.093603	0.122294	0.013804	0.012533	0	0.034988	0.041752	0.031575	0	0.075278	0	0.046808	0	0	0	0	0	0.073025	0.046964	0.024226	0.0596	0.143519	0.190056	0.019053	0	0	0.045364
ENSG00000232187.1	FTH1P7	0.599521	0.351387	2.16289	0.708361	0.3955	1.40418	0.650826	0.959746	1.51605	0.207058	1.19826	0.278382	1.33638	0.441644	1.3083	1.04691	0.578303	0.99265	1.34606	0.522998	1.46525	0.331303	2.00705	0.43647	1.07534	0.243816	0.768377	0.238215	1.02481	0.199402	0.974044	0.071378	0.6711	1.53392	1.57971	1.02734	0.910457	0.345192	1.38693	0.21604	1.45723	0.626968	1.95803	1.30361
ENSG00000232188.1	ENSG00000232188	0	0	0.16436	0	0	0	0	0	0.221925	0.512301	0.672828	0	0	0	0.105769	0	0	0.404847	0	0	0	0.030882	0	0	0	0	0	0	0	0	0	0	0	0	0	0	0	0	0	0	0	0	0	0
ENSG00000232190.3	LINC02181	0	0	0.076295	0	0	0	0	0	0.555634	0.033312	0.086287	0	0	0.004504	0.060289	0	0.009596	0.161441	0	0.061022	0	0	0	0.003724	0	0	0	0.013664	0	0	0.005561	0	0	0	0	0.018342	0.023283	0.093993	0	0	0	0	0.072022	0
ENSG00000232192.1	KIF26B-AS1	0	0	0	0	0	0	0	0	0	0	0	0	0	0	0	0	0	0	0	0	0	0	0	0	0	0	0	0	0	0	0	0	0	0	0	0	0	0	0	0	0	0	0	0
ENSG00000232193.1	ENSG00000232193	0	0	0	0	0	0	0	0	0	0	0.217908	0	0	0	0	0	0	0	0	0	0	0	0	0	0	0	0	0	0.028071	0	0	0	0	0	0	0	0	0	0.081211	0.055202	0	0	0	0
ENSG00000232194.1	ENSG00000232194	0	0	0	0	0	0	0	0	0	0	0.098082	0	0	0	0.457855	0	0.075722	0	0.105114	0.133887	0.125502	0	0.036831	0	0	0	0	0	0	0.043246	0	0	0	0	0	0	0	0.116298	0	0	0	0	0	0.087861
ENSG00000232195.1	TOMM22P2	0	0	0	0	0	0	0	0	0	0	0	0	0	0	0	0	0	0	0	0	0	0	0	0	0	0	0	0	0	0	0	0	0	0	0	0	0	0	0	0	0	0	0	0
ENSG00000232196.4	MTRNR2L4	0	0.039014	0.06566	0.019578	0	0	0	0.009565	0	0.260896	0.034542	0.041718	0.01988	0	0.02643	0	0	0.012866	0	0.0767	0	0	0	0	0	0.020696	0.009715	0	0	0.015014	0.007276	0.016059	0.010092	0	0	0	0	0	0.01625	0.021879	0.023923	0.069871	0	0
ENSG00000232197.3	ENSG00000232197	0	0	0.097916	0	0	0	0	0	0.215928	0	0.196739	0	0	0	0.128101	0	0	0.222135	0	0	0	0	0	0	0	0	0	0	0	0	0	0	0	0	0.085338	0	0	0	0	0	0	0	0	0
ENSG00000232198.2	MTCO2P34	0	0	0	0	0	0	0	0	0	0	0	0	0	0	0.486873	0	0	0	0	0	0.096232	0	0.046943	0	0	0	0	0	0	0	0.134922	0	0	0	0	0	0	0	0	0	0	0	0	0
ENSG00000232199.1	RPL3P8	0	0.019672	0	0	0	0.022175	0.014408	0	0.081488	0.260337	0.02584	0	0	0	0.198406	0	0	0.13787	0.01813	0.028552	0.065032	0	0	0	0	0	0	0	0	0	0.010964	0	0	0	0	0	0	0	0.048493	0	0.054146	0	0	0
ENSG00000232200.2	ENSG00000232200	0	0	0	0	0	0	0	0	0	0	0	0	0	0	0	0	0	0	0	0	0	0	0	0	0	0	0	0	0	0	0	0	0	0	0	0	0	0	0	0	0	0	0	0
ENSG00000232202.1	CHORDC1P1	0	0	0.041018	0	0.427571	0	0	0	0.312179	0	0.262462	0	0	0	0	0	0	0.076482	0	0	0.016567	0	0	0.01893	0.055806	0.01977	0.018645	0	0	0	0	0	0	0	0	0.093089	0	0	0	0	0.023055	0	0	0
ENSG00000232203.3	SLC25A6P2	0	0	0.235185	0.043705	0	0.032794	0	0.021208	0.120336	0.095392	0	0.186734	0.261183	0.256198	0.116474	0	0	0.326898	0.053355	0.082816	0	0	0.056251	0.021897	0.064532	0.091305	0	0	0	0.066178	0.048336	0.035406	0	0.037704	0.037459	0.071867	0.012348	0.179053	0.105573	0	0.053333	0.201686	0.075444	0.1356
ENSG00000232204.1	TET1P1	0	0	0.031144	0	0	0	0	0	0	0.061517	0.061221	0	0	0	0.130601	0.018562	0	0.053901	0	0	0	0	0	0	0	0	0	0	0	0	0	0	0.007247	0	0	0	0	0	0.011547	0	0	0	0	0
ENSG00000232205.1	CDY18P	0	0	0	0	0	0	0	0	0	0	0	0	0	0	0	0	0	0	0	0	0	0	0	0	0	0	0	0	0	0	0	0	0	0	0	0	0	0	0	0	0	0	0	0
ENSG00000232208.2	ENSG00000232208	0	0	0	0	0	0	0	0	0.542757	0	0	0	0	0	0	0	0	0	0	0	0	0	0.119105	0.098115	0.071458	0	0	0	0	0	0	0	0.096852	0	0	0	0	0	0	0	0	0	0	0
ENSG00000232211.1	ENSG00000232211	0	0	0	0	0	0	0	0	0	0	0	0	0	0	0.36094	0	0	0	0	0	0	0	0	0	0	0	0	0	0	0	0	0	0	0	0	0	0	0	0	0	0	0	0	0
ENSG00000232212.1	LINC01701	0	0	0	0	0	0	0	0	0	0	0	0	0	0	0	0	0	0	0	0	0	0	0	0	0	0	0	0	0	0	0	0	0	0	0	0	0	0	0	0	0	0	0	0
ENSG00000232215.2	OR2L6P	0.043931	0.50358	0	0	0	1.01726	0	0	0	0.609297	0.034502	0.68089	0	0.140735	0	0.314366	0	0.053919	0	0.037955	0	0.048347	0	0.039964	0	0	0	0.036649	0	0.060511	0	0	0	0.103094	0	0.327661	0	0.082043	0	0.306052	0	0.184883	0	0
ENSG00000232216.1	IGHV3-43	0.152285	30.1525	5.16505	7.56112	0	11.1514	0.262905	6.89535	0	13.7244	0.422343	14.3564	0	15.2866	0.338166	10.9541	4.65671	19.7092	5.2394	1.8454	29.4865	7.00983	18.5985	8.03739	1.197	6.94683	19.4246	9.23151	16.5951	18.0881	17.5386	25.5456	0.65311	11.5054	0.229455	42.6836	5.18964	13.4366	27.399	6.07649	0	4.29796	0	5.01303
ENSG00000232217.1	FTLP8	0	0	0	0	0	0	0	0	0	0	0	0	0	0	0	0	0	0	0	0	0	0	0	0	0	0	0	0	0	0	0	0	0	0	0	0	0	0	0	0	0	0	0	0
ENSG00000232218.1	ENSG00000232218	0	0	0	0	0	0	0	0	0	0	0	0	0	0	0	0	0	0	0	0	0	0	0	0	0	0	0	0	0	0	0	0	0	0	0	0	0	0	0	0	0	0	0	0
ENSG00000232220.2	ENSG00000232220	0	0	0.262748	0.136726	0.154546	0	0.06908	0	0.378544	0.843469	0	0	0	0	0	0.168442	0.092353	0.313276	0	0.348642	0.29179	0.099577	0.169139	0	0.050149	0.209923	0.132564	0	0.152707	0	0.195694	0.212134	0.068378	0.362427	0.120619	0	0.41825	0	0	0.556028	0	0.144719	0	0
ENSG00000232223.1	CNN2P10	0	0	0.044426	0	0	0	0	0	0.226568	0	0.142185	0	0	0	0	0	0	0.111444	0	0	0	0	0	0	0	0	0	0	0	0	0	0.033376	0	0	0	0	0	0	0	0	0	0	0	0.12793
ENSG00000232225.6	LINC01047	0	0	0	0	0	0	0	0	0.169445	0	0	0	0	0	0	0	0	0	0	0	0	0	0	0	0	0	0	0	0	0	0	0	0	0	0	0	0	0	0	0	0	0	0	0
ENSG00000232226.2	ARSFP1	0	0	0	0	0	0	0	0.105234	0	0	0	0	0	0	0	0	0	0	0	0	0	0	0	0	0	0	0	0	0	0	0	0	0	0	0	0	0	0	0	0	0	0	0	0
ENSG00000232227.5	ENSG00000232227	0	0	0	0	0	0	0	0	0	0	0	0	0	0	0	0	0	0	0	0	0	0	0	0	0	0	0	0	0	0	0	0	0	0	0	0	0	0	0	0	0	0	0	0
ENSG00000232228.1	RPL36AP16	2.62956	0.157777	1.31041	0.488768	3.19905	0.186464	1.3995	0	3.34111	0.476198	0.756046	0.500264	1.8396	0	0.62369	0.288744	0.339883	2.89667	2.15107	0.284414	1.22234	0	0.584036	0	0.705567	1.47327	1.50221	0	2.2976	0.673418	0.763687	0.731729	0.119355	0	1.55433	0	0.732619	0	0.83904	0.234836	0.461654	0	1.52761	0
ENSG00000232229.7	LINC00865	0	0.76177	0.272344	1.06665	0.009056	1.56864	0.015466	0.826999	0.896115	0.851472	0.145891	1.10405	0.040824	0.808553	0.503168	0.691892	0.185797	1.02056	0.044398	0.493374	0.031884	0.483755	0.110068	1.33382	0.068008	0.831789	0.075401	0.617168	0.013054	1.19475	0.107031	1.59969	0.00421	1.07769	0.020406	0.626688	0.020484	0.64802	0.37749	1.33075	0.034156	0.718854	0.05815	0.142548
ENSG00000232230.1	TPM4P1	0.108515	0	0.15656	0	0	0	0	0	0.673232	0	0.20977	0	0	0	0.585147	0	0	1.34041	0	0	0	0.097588	0	0	0	0	0	0	0	0	0	0	0.025244	0	0	0	0	0	0	0	0	0.056085	0	0
ENSG00000232233.1	LINC02043	0.038589	0.035706	0.019971	0.035711	0.03026	0.013349	0.008645	0.034836	0.098216	0.158313	0.125955	0	0.039101	0.010691	0.024261	0.096839	0.02308	0.117335	0.076719	0.088302	0.0236	0.159076	0.034859	0.063089	0.013267	0.065657	0.06178	0.032974	0.029174	0.05563	0.013271	0.103017	0	0	0.045563	0.029149	0.015807	0.112716	0.029657	0.05991	0.010872	0.107752	0.058621	0.085552
ENSG00000232234.4	ENSG00000232234	0	0	0.104046	0	0	0	0	0	0.13419	0.503432	0.531638	0	0	0	0.123918	0.063541	0	0.561875	0	0	0	0.017821	0.023865	0	0.011695	0	0	0	0	0	0	0	0	0	0	0	0	0	0.136687	0	0	0	0	0
ENSG00000232235.1	CDY3P	0	0	0	0	0	0.015394	0	0	0	0	0	0	0	0	0	0	0	0	0	0	0	0	0	0	0	0	0	0	0	0	0	0	0	0	0	0	0	0	0	0	0	0	0	0
ENSG00000232237.5	ASCL5	0.017101	0.03159	0.035571	0	0	0.011848	0	0	0.174381	0.070379	0.210047	0	0.032117	0	0	0.021231	0.020473	0.113563	0	0.03113	0	0	0	0	0.005846	0.008331	0	0	0.008627	0.012183	0	0	0	0.013524	0	0	0.022472	0	0.026394	0.017763	0	0	0	0.025378
ENSG00000232238.1	RPS29P8	1.105	0	0	0	0	0	0	0	0	0	4.55315	0	0	0	0	0	0	0	0	0.300964	0	0	0	0	0	0	0	0	0	0	0.340174	0	0	0	0	0	0	0	0	0	0	0	0	0
ENSG00000232239.2	RBPJP5	0	0	0.164215	0	0	0	0	0	0.189999	0	0	0	0	0	0.047243	0	0	0	0	0	0	0	0	0	0.004324	0	0	0	0	0	0	0	0	0	0	0	0	0	0.019356	0	0	0	0	0
ENSG00000232240.2	ENSG00000232240	0	0	0	0	0	0	0	0	0	0	0.338059	0	0	0	0	0	0	0	0	0	0	0	0	0	0	0	0	0	0	0	0	0	0	0	0	0	0	0	0	0	0	0	0	0
ENSG00000232241.1	DYNLT3P1	0	0	0	0	0	0	0	0	0	0	0	0	0	0.107821	0	0	0	0	0	0	0	0	0	0	0	0	0	0	0	0	0	0	0	0	0	0	0	0	0	0	0.126587	0	0	0
ENSG00000232242.2	ZYG11AP1	0	0	0	0	0	0	0	0	0	0.202061	0	0	0	0	0	0	0	0	0	0	0	0	0	0	0.068703	0	0	0	0	0	0	0	0	0	0	0	0	0	0	0	0	0	0	0
ENSG00000232245.1	ENSG00000232245	0	0	0.263304	0	0	0	0	0	0	0	0	0	0	0	0	0	0	0	0	0	0	0	0	0	0	0	0	0	0	0	0	0	0	0	0	0	0	0	0	0	0	0	0	0
ENSG00000232249.1	ENSG00000232249	0	0	0	0.554785	0	0	0	0	0	0	0.409001	0	0	0	0	1.22591	0	0	0	0	0	0.580074	0	0.545281	0	0	0	0	0	0	0	0.396888	0	0	0	0	0	4.22056	0	0	0	0	0	0
ENSG00000232252.1	ENSG00000232252	0	0	0	0	0	0	0	0	0	0	0	0	0	0	0	0	0	0	0	0	0	0	0	0	0	0	0	0	0	0	0	0	0	0	0	0	0	0	0	0	0	0	0	0
ENSG00000232254.1	CSF2RBP1	0	0	0	0	0	0	0	0	0	0	0	0	0	0	0	0	0	0	0	0	0	0	0	0	0	0	0	0	0	0	0	0	0	0	0	0	0	0	0	0	0	0	0	0
ENSG00000232258.7	TMEM114	0.04667	0	0.045586	0	0	0	0	0	0.056619	0.045536	0.036212	0.844164	0	0.571812	0.138406	0.05656	0	0.216032	0	0.040167	0	0	0	0	0	0	0	0	0	0.032033	0	0	0.097357	0.052783	0	0	0.011952	0	0	0.137777	0	0.141587	0	0.163848
ENSG00000232259.1	ENSG00000232259	0	0	0	0	0	0	0	0	0	0	0.463994	0	0	0	0	0	0	0	0	0	0	0	0	0	0	0	0	0	0	0	0	0	0	0	0	0	0	0	0	0	0	0	0	0
ENSG00000232260.2	BTF3L4P1	0	0	0	0.113647	0	0	0	0	0.947866	0	0.092968	0	0	0	0	0	0.076391	0	0	0	0	0	0	0	0	0	0	0	0	0	0	0	0	0	0.09953	0	0	0	0	0	0.069884	0.375555	0	0
ENSG00000232261.1	ENSG00000232261	0	0	0	0	0	0	0	0	0	0	0	0	0	0	0	0	0	0	0	0	0	0	0	0	0	0	0	0	0	0	0	0	0	0	0	0	0	0	0	0	0	0	0	0
ENSG00000232263.1	KRTAP25-1	0	0	0	0	0	0	0	0	0	0	0	0	0	0	0	0	0	0	0	0	0	0	0	0	0.064707	0	0	0	0	0	0	0	0	0	0	0	0	0	0	0	0	0	0	0
ENSG00000232264.5	USP17L24	0	0	0	0	0	0	0	0	0	0	0	0	0	0	0	0	0	0	0	0	0	0	0	0.000524	0	0	0	0	0	0	0	0	0	0	0	0	0	0	0	0	0	0	0	0
ENSG00000232265.8	LINC02805	1.37943	1.25801	1.07993	0.554173	0.783056	1.37861	0.705323	0.762911	2.53215	1.44695	0.848211	2.24482	2.22755	0.588678	1.2603	1.0096	1.73326	0.576589	0.96567	0.811687	0.398909	0.631663	0.342653	0.958059	0.48986	0.828116	0.720897	0.98282	0.326143	0.771754	0.532648	0.64885	0.172325	1.37722	0.224032	0.951226	0.126054	1.62634	0.840668	0.569186	0.530934	1.32937	0.569165	1.05379
ENSG00000232267.1	ACTR3P2	0	0	0.030558	0.027733	0	0	0	0.013499	0.076306	0	0.096959	0.059	0.055767	0	0.037188	0.110345	0.018001	0.147132	0	0.013406	0.012186	0	0.01797	0	0	0	0	0	0	0	0	0.022639	0	0.023773	0.070971	0.090799	0.007851	0	0.02276	0	0	0.065137	0	0
ENSG00000232268.7	OR52I1	0	0	0.041274	0	0	0	0	0	0	0	0	0	0	0	0	0	0	0.051281	0	0	0	0	0	0	0	0	0	0	0	0	0	0	0	0	0	0	0	0	0	0	0	0	0	0
ENSG00000232271.1	ENSG00000232271	0	0	0.156839	0	0	0	0	0	0	0	0	0	0	0	0	0	0	0	0.099492	0	0	0	0	0	0	0	0	0	0	0	0	0	0	0	0	0	0	0	0	0	0	0	0	0
ENSG00000232273.1	FTH1P1	0	0.423693	0	0	0	0	0.318359	0.087704	0.504637	0	0.083045	1.18192	0	0	0.239197	0.115391	0	0.599162	0.110254	0.122322	0	0	0	0	0	0.047168	0	0.252219	0	0.200944	0.099409	0.36126	0	0.320011	0	0	0	0	0.209278	0	0.055938	0.501535	0	0
ENSG00000232277.1	SLC30A6P1	0	0	0.092988	0	0	0	0	0	0	0	0.383099	0	0	0	0	0	0	0	0	0	0	0	0	0	0	0	0	0	0	0	0	0	0	0	0	0	0	0	0	0	0	0	0	0
ENSG00000232281.2	IFNWP15	0	0	0.154783	0	0	0	0	0	0.207501	0	0	0	0	0	0	0	0	0.053972	0	0	0	0	0	0	0	0	0	0	0	0	0	0	0	0	0	0	0	0	0	0	0	0	0	0
ENSG00000232282.1	MTND1P32	0.220287	0.053156	0.043266	0.040006	0.475165	0	0.117314	0	1.32161	0.785493	0	0	0.199589	0	0	0.21014	0.052218	0.243353	0	0.114169	0.227793	0.113107	0.257856	0.08015	0.162423	0.14638	0.098631	0.110254	0.197825	0.030338	0.029527	0.162336	0.642648	0	0.308262	0	0	0.164522	0	0	0.254005	0.092686	0.137109	0.062271
ENSG00000232283.1	HSD17B3-AS1	0.036953	0	0.257817	0	0	0	0	0.016402	0	0	0.175993	0	0	0	0.676979	0	0	0.067747	0	0.016176	0	0	0	0	0	0	0	0	0	0	0	0	0	0	0.02883	0	0	0	0.164921	0	0	0	0	0
ENSG00000232284.8	GNG12-AS1	0	0.332637	0.035156	0	0.147386	0	0	0	0	0.215871	0.083028	0	0	0	0.04221	0.106873	0	0.665483	0	0.030765	0.101333	0	0	0	0	0	0	0	0	0	0	0	0	0	0	0	0	0	0	0	0	0.037296	0	0
ENSG00000232285.1	ELOBP3	0	0	0	0	0	0	0	0	0	0	0.222249	0	0	0	0	0	0	0	0	0	0	0	0	0	0	0	0	0	0	0	0	0	0	0	0	0	0	0	0	0	0	0	0	0
ENSG00000232286.1	ENSG00000232286	0	0	0	0	0	0	0	0	0	0	0	0	0	0	0	0	0	0	0	0	0	0	0	0	0	0	0	0	0	0	0	0	0	0	0	0	0	0	0	0	0	0	0	0
ENSG00000232287.2	SLC6A1-AS1	0	0	0	0	0	0	0	0	0	0	0	0	0	0	0	0	0	0	0	0	0	0	0	0	0	0	0	0	0	0	0	0	0	0	0	0	0	0	0	0	0	0.174604	0	0
ENSG00000232290.1	ENSG00000232290	0	0	0	0	0.350788	0	0	0	0	0	0	0	0	0	0	0	0	0.239748	0	0	0	0	0	0	0	0	0	0	0	0	0	0	0	0	0	0	0	0	0	0	0	0	0	0
ENSG00000232292.1	ALDH7A1P2	0	0	0	0	0	0	0	0	0	0.152352	0	0	0	0	0	0	0	0.050635	0	0	0	0	0	0	0	0	0	0	0	0	0	0	0	0	0	0	0	0	0	0	0	0	0	0
ENSG00000232293.2	PAICSP7	0	0	0	0	0	0	0	0	0	0.084542	0	0	0	0	0.051692	0	0	0.287266	0	0	0	0	0	0	0	0	0	0	0	0	0	0	0	0	0	0	0	0	0	0	0	0	0	0
ENSG00000232294.6	ENSG00000232294	0	0	0	0	0	0	0	0	0.720883	0.340574	0.160835	0	0	0	0	0	0	0.222063	0	0.009901	0	0	0	0	0	0	0	0	0	0	0	0	0	0	0.05641	0	0	0	0	0	0	0	0	0
ENSG00000232295.7	ENSG00000232295	0	0	0	0.378834	0	0	0.091834	0.025451	0.774333	0.922481	0.225425	0	0.203404	0	0.130912	0	0	0.436703	0.066538	0	0.060815	0	0	0	0	0	0	0	0	0	0	0	0.047338	0	0	0.081778	0	0	0	0	0	0	0	0
ENSG00000232296.1	ENSG00000232296	0	0	0	0	0	0	0	0	0	0	0	0	0	0	0	0	0	0	0	0	0	0	0	0	0	0	0	0	0	0	0	0	0	0	0	0	0	0	0	0	0	0	0	0
ENSG00000232298.2	GRHL3-AS1	0	0	0	0	0	0	0	0	0	0	0.349752	0	0	0	0	0	0	0	0	0.021329	0	0	0	0	0	0	0	0	0	0	0	0	0	0	0	0	0	0	0	0	0	0	0	0
ENSG00000232299.1	ENSG00000232299	0	0	0	0	0	0	0	0	0	0.441794	0	0	0	0	0	0	0	0.548613	0	0	0	0	0	0	0	0	0	0	0	0	0	0	0	0	0	0	0	0	0	0	0	0	0	0
ENSG00000232300.1	FAM215B	1.69127	1.72442	1.41776	6.38012	1.30057	2.26867	0.893495	2.80604	2.4603	3.22333	1.08944	1.95994	1.47201	3.15223	1.97707	6.25214	1.18323	6.47407	1.04503	3.21628	1.25466	2.96693	1.08003	1.12141	0.759807	1.97359	1.3199	1.84187	0.558458	1.01445	1.86476	2.80656	1.36695	1.86355	1.2713	3.24139	0.482436	1.70317	0.655796	1.69462	1.4196	3.37404	1.00507	2.84508
ENSG00000232301.3	LNCPRESS1	0	0	0	0	0	0	0	0	0	0.469877	0.11139	0	0	0	0.202989	0	0	0.14619	0	0	0	0	0	0	0	0	0	0	0	0	0	0	0	0	0	0	0	0	0	0	0	0	0	0.06678
ENSG00000232303.2	DFFBP1	6.57415	2.43926	1.31421	2.99035	1.84097	5.73261	1.16444	1.21367	1.35455	4.21801	1.01661	2.58291	1.28587	2.14004	3.43776	2.83824	1.97442	5.38004	2.1052	2.76219	1.06168	1.88586	1.68499	3.88584	0.991858	3.84032	1.88556	2.05123	2.16108	1.06333	1.14621	2.06034	1.64908	5.92929	2.2671	5.21992	1.4555	1.87214	1.50331	2.45207	1.96222	2.02189	2.93878	2.42169
ENSG00000232305.1	CLCP1	0	0	0	0	0	0	0	0	0	0	0	0	0	0	0	0	0	0.125182	0	0	0	0	0	0	0	0	0	0	0	0	0	0	0	0	0	0	0	0	0	0.161752	0	0	0	0
ENSG00000232306.2	ENSG00000232306	0	0	0	0	0	0	0	0	0.103787	0	0	0	0	0	0.10072	0	0	0.050784	0	0.035972	0	0	0	0	0	0	0	0	0	0	0	0	0	0	0	0	0	0	0	0	0	0	0	0
ENSG00000232307.1	DAOA-AS1	0.082181	0.04228	0.28704	0	0.007189	0.00951	0	0.018647	0.210026	0.424843	0.045106	0.02699	0	0	0.154562	0.085468	0	0.033006	0.015645	0.125516	0.011233	0.01067	0.016605	0.006361	0.009388	0.006695	0.006296	0.011667	0.034597	0	0.004738	0.031406	0.013342	0	0	0.031128	0.003611	0.026933	0.319151	0.357654	0.015496	0.380187	0.062084	0.368194
ENSG00000232309.2	ENSG00000232309	0	0	0	0	0	0	0	0	0.773526	0.39346	0.031211	0	0	0	0.096148	0	0	0.024159	0.043982	0	0	0	0	0	0	0	0	0	0	0	0	0	0	0	0	0	0	0	0	0	0	0	0	0
ENSG00000232310.9	ENSG00000232310	0	0	0.121622	0	0	0	0	0	0.481489	0.245001	0.192864	0	0	0	0.213515	0.049857	0	0.375918	0	0	0	0.025324	0	0	0	0	0	0	0	0.028776	0.013996	0	0.019657	0.047703	0	0	0.005981	0	0.092155	0.146037	0	0.076774	0	0.042593
ENSG00000232314.1	PSMC1P13	0	0	0.122299	0	0	0	0	0	0.206763	0.164154	0.260368	0	0	0	0.050166	0	0	0.050574	0	0	0	0	0	0	0	0	0	0	0	0	0.01387	0	0	0	0	0	0	0	0	0	0	0	0	0
ENSG00000232316.2	LINC02518	0	0	0	0	0	0	0	0	0	0	0	0	0	0	0	0	0	0	0	0	0	0	0	0	0	0.035164	0	0	0	0	0	0	0	0	0	0	0	0	0	0	0	0	0	0
ENSG00000232320.6	MXRA7P1	0	2.53099	0	0	0.369378	0	0	0	0	0	0.080656	0	0	0	0.188663	0	0	2.8713	0	0	0.114264	0	0	0	0	0	0	0	0	0	0	0	0.233113	0	0	0	0	0	0.222279	0	0	0	1.55416	0
ENSG00000232325.4	ENSG00000232325	0	0	0	0	0	0	0	0	0	0	0	0	0	0	0	0	0	0	0	0	0	0	0	0	0	0	0	0	0	0	0	0	0	0	0	0	0	0	0	0	0	0.050422	0	0
ENSG00000232327.4	ENSG00000232327	0.013357	0.016497	0.028013	0	0	0	0.005998	0	0.136577	0.055267	0.154039	0	0	0.007469	0.100524	0	0.024019	0.55512	0	0	0	0.005206	0	0.012409	0	0.006531	0.006142	0	0	0	0	0	0.065079	0.01058	0	0	0	0	0	0	0	0	0.010087	0.01996
ENSG00000232328.3	ENSG00000232328	0	0	0.113855	0	0.044092	0	0	0	0	0.094678	0.172795	0	0	0	0.150853	0	0	0	0	0	0	0	0	0	0	0	0	0	0	0	0	0	0	0	0	0	0	0	0	0	0	0.050204	0	0
ENSG00000232332.1	ARL5AP5	0	0	0	0	0	0	0	0.061611	0	0	0	0	0	0	0.167698	0	0	0	0	0	0	0	0	0	0	0	0	0	0	0	0.04641	0	0.064779	0	0	0	0	0	0	0	0.079642	0	0	0
ENSG00000232333.1	RPS27AP2	0.267083	0	0	0	0	0	0	0	0	0	0	0	0	0	0	0	0	0	0	0.553578	0	0.043798	0.079155	0	0	0	0.056016	0	0	0.184665	0	0	0	0	0	0	0.096729	0	0.180834	0.343902	0	0	0.112759	0
ENSG00000232334.1	ENSG00000232334	0	0.061834	0	0.839422	0.105556	1.33823	0	0.62734	0	1.76834	0	0	0	0.157825	0	0	0	0.409318	0	0.41546	0	0.458962	0.058755	0.468447	0	0.289139	0	1.11694	0	0.481118	0.033849	0.590322	0	2.37262	0	0.775863	0	1.27715	0	0.97707	0	0.818398	0	0.686073
ENSG00000232335.1	ENSG00000232335	0	0	0	0	0	0	0	0	0	0	0	0	0	0	0	0	0	0	0	0	0	0	0	0	0	0	0	0	0	0	0	0	0	0	0	0	0	0	0	0	0	0	0	0
ENSG00000232337.1	ENSG00000232337	0	0.011111	0.112443	0	0	0	0	0	0.322001	0.037106	0.088581	0	0	0	0.157698	0	0	0.218149	0	0	0	0.006971	0.05445	0	0	0	0	0	0.009106	0	0	0	0	0	0.014222	0	0	0	0	0	0	0	0	0
ENSG00000232341.2	RPL4P2	0.117992	0.01841	0.388503	0	0.030612	0.060819	0.052652	0	1.01316	0.143615	0.307919	0.230423	0.027241	0.048273	0.290595	0.13034	0	0.107654	0.01659	0.076146	0.023805	0.089034	0.017555	0	0.069937	0.021473	0	0	0.022392	0.020683	0.02007	0.022118	0.028269	0.046419	0.046194	0.066487	0.007667	0.141582	0.157143	0.060366	0.033007	0.206233	0.045251	0.214024
ENSG00000232342.7	ENSG00000232342	0	0	0.083588	0	0	0	0	0.111956	0.318452	0.62555	0	0	0	0	0.051488	0	0	0	0	0	0	0	0	0	0.014232	0.170152	0	0	0	0	0	0	0	0	0	0	0	0	0	0	0	0	0	0
ENSG00000232344.2	ENSG00000232344	0	0.210925	0	0	0	0	0	0	0	0	0.039038	0	0	0.026547	0.060396	0	0	0.154567	0	0	0	0.01819	0	0	0	0.047359	0	0	0	0.102881	0	0	0	0.117458	0	0	0	0	0.072873	0	0	0.05223	0	0
ENSG00000232346.1	ENSG00000232346	0.86505	3.00003	2.72358	2.06155	5.14786	4.69152	2.08958	2.23834	5.30643	2.43686	9.08212	5.63022	8.8912	9.69813	8.40004	5.08862	8.32786	9.06811	6.44139	6.34274	1.44132	1.42939	5.7542	3.44457	6.57863	4.33458	4.45156	4.06075	6.07008	11.7303	6.09688	7.86019	10.6517	5.21717	6.30495	3.04338	1.30729	2.50872	3.97626	5.227	5.14952	3.58323	3.29585	9.18446
ENSG00000232347.1	ENSG00000232347	0.733533	2.1555	1.89838	1.14679	1.35749	1.27348	0.561178	0.767438	0.992263	0.788063	1.03699	2.43219	0.833925	0.529033	0.801675	1.61871	0.779751	0.785532	0.935589	1.20155	0.774097	2.1781	1.36827	1.27433	1.01429	0.705579	0.773339	1.62608	0.533072	1.36818	0.811801	0.686773	0.8381	1.4585	0.461056	1.69276	1.31033	1.00204	1.2843	1.60542	0.328239	0.922984	0.480873	1.39561
ENSG00000232349.2	YBX1P7	0	0	0	0	0	0	0	0	0	0.762997	0	0	0	0	0	0	0	0.461128	0	0.080802	0	0	0	0	0	0	0	0	0	0	0	0	0	0	0	0	0	0	0.138221	0.094904	0	0.098007	0	0
ENSG00000232350.1	ENSG00000232350	0	0	0	0	0	0	0	0	0	0	0	0	0	0	0	0	0	0.714673	0	0	0	0	0	0	0	0	0	0	0	0	0.421802	0	0	0	0	0	0	0	0	0	0	0	0	0
ENSG00000232352.2	SEMA3B-AS1	0	0	0.220984	0	0	0	0	0	0	0	0.157893	0	0	0	0	0	0	0.06995	0.172723	0.042385	0	0	0	0	0	0	0.233328	0	0	0	0	0	0	0	0	0	0	0	0	0	0	0	0	0
ENSG00000232353.5	ENSG00000232353	0	0	0	0	0	0	0	0	0	0	0	0	0	0	0	0	0	0	0	0	0	0	0	0	0	0	0	0	0	0	0	0	0	0	0	0	0	0	0	0	0	0	0	0
ENSG00000232354.8	VIPR1-AS1	0.148904	0	0.098205	0	0	0	0.083441	0	0.749222	0	1.1385	0	0	0	0.51406	0.238681	0.047062	1.68879	0	0.032552	0.061836	0	0	0	0.157688	0.067047	0.011696	0.106352	0	0.032978	0.021214	0.251726	0.569877	0	0	0.093373	0	0	0	0	0	0.074487	0	0.107038
ENSG00000232355.2	ENSG00000232355	0	0	0	0	0	0	0	0	0	0	0	0	0	0	1.17355	0	0	0	0	0	0	0	0	0	0	0	0	0	0	0	0	0	0	0	0	0	0	0	0	0	0	0	0	0
ENSG00000232358.1	ENSG00000232358	0	0.327601	0.052601	0.591706	0	0.07406	0	0.382407	0.543202	0.213733	0.084595	0.316265	0	0	0.065562	0.064272	0	0.439648	0	0	0	0.137716	0.033452	0.102114	0	0.231495	0	0.090665	0	0.148816	0.090719	0.159354	0	0	0.042334	1.66482	0	0.100432	0.19714	0.053579	0	0.056538	0	0
ENSG00000232359.1	ENSG00000232359	0	0	0.083629	0	0	0	0	0	0	0.34793	0.137058	0	0	0	0	0	0	0	0	0	0	0	0	0	0	0	0	0	0	0	0	0	0	0	0	0	0	0	0.189745	0	0	0	0	0
ENSG00000232360.1	ENSG00000232360	0	0	0.154715	0	0	0.500198	0	0	0.456207	0	0	0	0	0	0.212373	0	0	0.127979	0	0	0	0	0	0	0	0	0	0	0	0	0	0	0	0	0	0	0	0	0	0	0	0	0	0
ENSG00000232361.3	ENSG00000232361	0	0	0	0	0	0	0	0	0	0	0	0	0	0	0	0	0	0	0	0	0.02581	0	0	0	0	0	0	0	0	0	0	0	0	0	0.051	0	0	0	0.046819	0	0	0.067188	0	0
ENSG00000232362.1	ATP5MGP2	0	0	0.455819	0.256666	0.585155	0	0.534978	0.119776	0	0	0.988744	1.04565	0.720342	0	0	0	0.179013	0.811007	0.150522	0	0.213503	0.088958	0	0	0.184954	0	0.726406	0.468485	0	0	0.26658	0.191518	0.499444	0.915909	1.87031	0	0.139645	0	0	0.49065	0.809948	0	0.800598	0
ENSG00000232363.1	ENSG00000232363	0	0	0	0	0	0	0	0	0	0	0	0.18919	0	0	0	0.111129	0	0	0	0.078687	0	0	0	0	0	0	0	0.080786	0	0	0.031882	0.069555	0.044596	0.153624	0	0	0.02462	0	0	0	0	0	0	0
ENSG00000232366.1	VDAC1P9	0.051182	0.675665	0.445823	0.092454	0	0.763388	0	0.179361	0	1.50606	0.159034	0.49381	0	0.540765	0.369219	0.845636	0	1.29361	0	0.370797	0.060642	0.22222	0.08915	0.231659	0.017065	0.26543	0	0.339909	0.127305	0.94329	0.017026	0.224426	0	0	0	1.2171	0	0.188899	0	0.302218	0	0.372284	0.040101	0.428678
ENSG00000232368.1	FTLP2	0	0	0.094089	0	0	0.139522	0	0	0.25527	1.36308	0.076634	1.19704	0	0.052162	0.12105	0	0	0	0.116625	0.795221	0.040232	0.105016	0.118473	0.046404	0	0	0	0	0.051521	0	0.067081	0	0.140727	0	0.080385	0.153757	0.02592	0	2.1619	0	0.056654	0.406048	0.087562	0.272156
ENSG00000232369.1	PPIAP35	0	0	0	0	0	0	0	0	0	0	0	0	0	0	0	0	0	0	0	0	0	0	0	0	0	0	0	0	0	0	0	0	0	0	0	0	0	0	0	0	0	0	0	0
ENSG00000232370.1	BAG1P1	0	0	0.125744	0	0	0	0	0	0.824346	0.386246	0.457881	0	0	0	0.158493	0	0	1.08488	0	0	0	0	0	0	0	0	0	0	0	0	0	0	0	0	0	0	0	0	0	0	0	0	0	0
ENSG00000232373.2	MTCYBP3	0.514061	1.72867	0.858785	2.00653	0.389918	0.751472	0.427447	0.228753	1.03534	1.92697	0.327791	1.8024	0.786266	0.055687	0.125944	1.78284	0.061147	0.501806	0.786705	1.23652	0.578064	0.371465	0.649094	0.329504	0.647799	0.738873	0.928406	0.719492	0.429153	0.525532	0.614885	0.587626	0.407571	1.53411	0.963825	1.61838	0.807281	0.585379	0.153702	0.623304	0.401342	0.513406	0.554673	0.788615
ENSG00000232374.5	GPR79	0	0	0.047616	0	0	0	0	0.12899	0.122003	0	0	0	0	0.077871	0	0	0	0	0	0	0	0	0	0	0	0	0	0	0	0.033522	0	0	0	0	0	0	0	0	0	0	0	0	0	0
ENSG00000232375.1	ENSG00000232375	0	0	0	0	0	0	0	0	0	0.439278	0	0	0	0	0	0	0	0.176654	0	0	0	0	0	0	0	0	0	0	0	0	0	0	0	0	0	0	0	0	0.155022	0	0	0	0	0
ENSG00000232377.1	ENSG00000232377	0	0	0.189632	0	0	0	0	0	0	0	0	0	0	0	0.046529	0.045885	0	0.069988	0	0	0.198396	0	0.224789	0	0.01284	0.018209	0.205997	0	0.267086	0	0.218654	0	0.036136	0	0	0.028538	0.009841	0	0	0	0.021217	0	0.147567	0
ENSG00000232378.1	RPL29P28	0	0	0.881694	0	0	0	0	0	1.2388	0	0	0	0	0	0.184355	0	0	0.669224	0	0	0	0	0	0	0	0	0	0	0	0	0	0	0.846731	0	0	0	0	0	0.083901	0	0	0	0	0
ENSG00000232379.1	RPL22P23	0	0	0.306671	0	0	0	0	0	0.903116	0	0	0	0	0	1.68212	0	0	1.01262	0	0	0	0	0	0	0	0	0	0	0	0	0	0	0	0	0	0	0	0	0	0	0	0	0	0
ENSG00000232380.1	ZDHHC20P4	0	0	0	0.073168	0	0.109482	0	0.124201	0	0	0	0	0	0	0	0	0.047585	0.049095	0	0.035309	0.032016	0.014815	0	0.018283	0	0.057303	0.054033	0	0	0.055484	0.04047	0	0.152094	0	0.031229	0.029962	0.031106	0	0.178528	0.080278	0.022268	0.042461	0.062153	0.345906
ENSG00000232381.1	OR52U1P	0.090054	1.46571	0.04413	1.5934	0.069327	1.68543	0.399503	1.24969	1.01232	1.51432	0	3.6616	1.22234	1.51212	0.163508	1.12591	0.240067	1.38254	0	0.465855	0.125237	1.69775	0.026324	0.634412	0.06032	0.704608	0.161149	0.900849	0.04491	1.57938	0.04522	0.430869	0	0.844943	0.139953	2.71873	0.046189	1.09117	0.032996	0.939451	0.099692	1.08752	0	1.08006
ENSG00000232382.2	OR5K1	0	0	0	0	0.015032	0	0	0	0.097588	0.432908	0.085567	0	0	0	0.01199	0.043295	0.005713	0.021908	0	0	0	0	0	0	0	0	0	0	0	0	0	0	0	0	0	0	0	0	0	0	0	0	0	0
ENSG00000232383.1	ENSG00000232383	0.337385	0	0.137284	0	0	0	0.072746	0	1.18057	0	0	0	0	0.078541	0	0	0	0	0	0	0.061217	0	0	0	0	0.073449	0	0	0	0.103224	0.10265	0	0	0	0	0	0	0	0.104932	0	0.177577	0.757214	0	0.202764
ENSG00000232385.2	RPS3AP25	0	0.033315	0.053529	0.603978	0.056866	0.305734	0.073775	0.14548	0.15027	0.29455	0.098437	0.108418	0.25053	0.087589	0.735946	0.074524	0.101365	0.24129	0.091646	0.118673	0.021893	0.040004	0	0.100486	0.037	0.03121	0.049443	0.138522	0	0	0.037206	0.040477	0.104447	0.124718	0.172031	0.123954	0.042436	0.101956	0.323462	0.131907	0.061223	0.293968	0.087691	0.233976
ENSG00000232386.9	ENSG00000232386	0	0	0.056838	0.70204	0.030344	0	0	0	0	0	0	0	0	0.577791	0	0.338291	0	0.913096	0	0	0.023399	0.31383	0	0	0	0	0	0.316469	0	0.192781	0	0.086458	0	0	0	0	0	0.108732	0	0	0	0	0	0
ENSG00000232387.2	SKA2P1	0.376824	0.209595	0.151479	0	0.813268	0	0.324978	0	0	0	0.383868	0	0.303197	0	0.618483	0	0.217309	0	0.380565	0	0.067807	0	0.196434	0	0.350458	0.162841	0.46208	0	0.178164	0	0.05679	0.122889	1.5091	0	0.851819	0.267623	0.708494	0.602555	0.116152	0.320532	0.49591	0	0.327495	0
ENSG00000232388.5	SMIM26	20.8086	15.7481	23.4141	16.2327	24.7073	9.91693	22.9379	19.7584	34.4965	12.996	31.6013	15.9759	21.0839	16.91	24.1409	16.2858	21.6054	16.8062	16.3097	11.1786	17.4837	15.2049	15.0244	15.5537	20.6044	13.9316	17.9015	12.0952	21.9481	18.9892	17.8291	15.015	25.0621	25.291	29.5612	19.5951	15.8737	13.533	21.8173	12.0052	25.9393	15.3611	22.1596	18.3399
ENSG00000232389.1	ENSG00000232389	0.214405	0	0.37752	0.130457	0.041602	0.024445	0.095405	0.046384	0.377824	0	0.23501	0.069496	0.098118	0.044422	0.131009	0.050802	0.106125	1.00717	0.072062	0.045836	0.1254	0	0.071743	0.032664	0.219664	0	0.214354	0	0.025275	0.049686	0.596197	0	0.20372	0.050743	0.192418	0.07687	0.076868	0.067602	0.166726	0	0.388641	0	0.02756	0.051407
ENSG00000232390.3	NDUFA5P1	0	0	0	0	0	0	0	0	0	0	0	0	0	0	0	0	0	0	0	0	0	0	0	0	0	0	0	0	0	0	0	0	0	0	0	0	0	0	0	0	0	0	0	0
ENSG00000232391.1	RANP2	0	0	0	0	0	0	0	0	0	0	0	0	0	0	0	0	0	0	0	0	0	0	0	0	0	0	0	0	0	0	0	0	0	0	0	0	0	0	0	0	0	0	0	0
ENSG00000232392.1	GOT2P7	0.161778	0	0	0	0	0	0	0.014424	0	0	0	0	0.089306	0	0.158881	0.039254	0.038514	0	0.16334	0.042932	0	0	0	0.103833	0	0	0	0	0.048659	0	0.010975	0	0	0.10172	0	0.242767	0	0	0	0	0	0	0.07467	0
ENSG00000232393.1	RPL5P6	0	0	0.046423	0.086235	0.024391	0	0	0	0.4749	0.56355	0.371864	0.092052	0	0.025283	0.287356	0.053555	0	0.175715	0	0.102176	0	0	0.055508	0	0.015915	0.022522	0	0	0	0	0	0	0	0	0.036949	0	0	0	0.069495	0.094256	0	0	0	0.066885
ENSG00000232394.1	ENSG00000232394	0	0	0	0	0	0	0	0	0	0	0.225425	0.301215	0	0	0	0	0	0.856244	0	0.118474	0	0	0	0	0	0.071515	0	0	0	0	0	0	0	0	0.123473	0	0	0	0.409277	0	0	0	0	0.395523
ENSG00000232395.1	ENSG00000232395	0	0	0	0	0	0	0	0	0	0.21953	0	0	0	0	0	0	0	0.034845	0	0	0	0	0	0	0	0	0	0	0	0	0	0	0	0	0	0	0	0	0	0	0.030951	0	0	0.077959
ENSG00000232396.2	CABP7-DT	0	0	0.079238	0	0	0	0	0	0.426095	0	0	0	0.075415	0	0	0	0	0.276428	0	0	0	0	0	0	0	0.083873	0	0	0	0	0	0	0	0	0.06688	0	0	0	0	0	0	0	0	0
ENSG00000232398.1	TMPRSS11CP	0	0	0	0	0	0	0	0	0	0	0	0	0	0	0	0	0	0	0	0	0	0	0	0	0	0	0	0	0	0	0	0	0	0	0	0	0	0	0	0	0	0	0	0
ENSG00000232399.4	USP17L13	0	0	0	0	0	0	0	0	0	0	0	0	0	0	0	0	0	0	0	0	0	0	0	0.000524	0	0	0	0	0	0	0	0	0	0	0	0	0	0	0	0	0.033656	0	0	0
ENSG00000232400.1	RAD17P1	0.034088	0.052497	0.035457	0.0158	0.017849	0.011809	0.015286	0	0.043452	0.175705	0.027915	0	0	0.009477	0.042578	0	0	0.144049	0.009703	0	0.020895	0	0.020583	0	0.017481	0	0.007812	0.014485	0.008598	0	0.011751	0	0.016543	0	0.013431	0.025779	0.00448	0	0	0	0.009619	0	0	0
ENSG00000232401.2	LINC00112	0	0	0.155923	0.07316	0.064055	0	0	0	0	0.062327	0.29701	0	0	0	0.227901	0	0	1.53949	0	0.013681	0	0	0	0	0	0	0	0	0	0	0	0	0	0	0	0.023194	0	0	0	0	0	0	0	0
ENSG00000232403.1	RPL27P5	0	0	0	0	0	0.194595	0	0	0	0	0	1.55887	0	0	0	0	0	0.201342	0	0	0	0	0	0.126635	0	0	0	0	0	0	0	0	0	0	0	1.28462	0	0.946677	0	0	0	0	0	0
ENSG00000232406.8	EPB41L1-AS1	0.012477	0	0.103292	0	0.045718	0	0	0	0.253692	0.07756	0.142185	0	0	0.020961	0.154443	0.015601	0	0.2333	0.065871	0.005785	0	0	0.044622	0	0	0	0	0	0	0	0.004322	0	0	0	0	0	0	0	0	0.013064	0	0	0	0
ENSG00000232407.3	PPIAP70	0	0	0	0	0	0	0	0	0	0	0.169698	0.222806	0	0	0	0	0.275556	0	0	0.136178	0.133136	0.038616	0	0.051742	0	0	0.050334	0	0.057527	0	0	0	0	0	0.089937	0	0	0	0	0	0.12652	0	0	0
ENSG00000232408.1	ENSG00000232408	0	0	0	0	0	0	0	0	0	0	0	0	0	0	0	0	0	0	0	0	0	0	0	0	0	0	0	0	0	0	0	0	0	0	0	0	0	0	0	0	0	0	0	0
ENSG00000232409.1	ENSG00000232409	0	0	0	0	0	0	0	0	0	0	0	0	0	0	0	0	0	0	0	0	0	0	0	0	0	0	0	0	0	0	0	0	0	0	0	0	0	0	0	0	0	0	0	0
ENSG00000232411.1	ENSG00000232411	0	0	0	0.09924	0.168422	0.299901	0	0.09523	0	0	0	0.429038	0	0.445968	0	0	0	0	0.059848	0.131711	0.342296	0.037334	0	0	0.036585	0	0	0	0.05538	0	0	0.156581	0	0.348676	0	0	0	0	0	0.103505	0	0.108269	0	0.290386
ENSG00000232412.1	STAG2-AS1	0	0	0	1.62053	0.65782	0.176514	0	0.108367	0	0	0	0.477818	0.217026	0	0	0.54921	0	3.28859	0	0.271845	0	0.968008	0	0.230402	0	0.232926	0	0	0.256213	0.160192	0.16128	0.347739	0	0.206235	0	0.1943	0.063201	0.430413	0	3.57995	0	0	0.724098	0.30899
ENSG00000232413.1	ENSG00000232413	0	0	0	0	0	0	0	0	0	0.479334	0	0	0	0	0	0	0	0.391582	0	0	0	0	0	0	0	0.124401	0	0	0	0	0	0	0.241499	0	0	0	0	0	0	0	0	0	0	0
ENSG00000232415.1	ELN-AS1	0	0.060505	0	0	0	0	0	0	1.51187	0	0	0	0	0	0	0	0	0.532496	0	0	0	0	0	0	0	0	0	0	0	0	0	0	0	0	0	0	0	0	0	0	0	0	0	0
ENSG00000232416.3	BPESC1	0	0	0.049484	0	0	0	0	0	0.023983	0.077863	0.038777	0	0	0	0.176813	0	0	0.084311	0	0.004324	0	0	0	0	0.016082	0	0	0	0	0	0	0	0.004579	0	0.007401	0	0	0	0.007326	0	0	0.010469	0	0
ENSG00000232418.1	ENSG00000232418	0	0	0	0	0	0	0	0	0	0	0	0	0	0	0	0	0	0	0.852652	0	0	0	0	0	0	0	0	0	0.787786	1.06153	0.980032	0	0	0	0	0	0	0	0	0	0	0	0	0
ENSG00000232419.1	TTTY19	0	0	0	0	0	0	0	0	0	0	0	0	0	0	0	0	0	0	0	0	0	0	0	0	0	0	0	0	0	0	0	0	0	0	0	0	0	0	0	0	0	0	0	0
ENSG00000232420.2	IL9RP2	0	0	0	0	0	0	0	0	0.072467	0	0	0	0	0	0	0	0	0.05229	0	0	0	0	0	0	0	0	0	0	0	0	0	0	0	0	0	0	0	0	0	0	0	0	0	0
ENSG00000232422.1	KNOP1P4	1.48763	0.70606	0.288036	0.236199	0.547224	0.459481	0.756574	0.080549	1.1696	0.521371	0.600891	0.552232	0.500004	0	0.634506	0.251459	0.336682	1.29192	0.275118	0.218055	0.33249	0.234039	0.459977	0.129942	0.28752	0.223047	0.44336	0.021668	0.464153	0.180737	0.219041	0.154563	0.369642	0.444702	0.160995	0.675876	0.160559	0.444597	0.467496	0.157651	0.489107	0.167207	0.235223	0.412157
ENSG00000232423.6	PRAMEF6	0	0	0	0	0	0	0	0	0.081844	0.301327	0.340511	0	0	0	0.216561	0	0	0.223168	0	0.006252	0	0	0	0	0	0	0.006322	0	0	0	0	0	0	0	0	0	0	0	0.02121	0	0	0.030336	0	0
ENSG00000232424.1	USP9YP29	0	0	0	0	0	0	0	0	0	0	0	0	0	0	0	0	0	0	0	0	0	0	0	0	0	0	0	0	0	0	0	0	0	0	0	0	0	0	0	0	0	0	0	0
ENSG00000232429.3	RPL21P131	0.124434	0	0.535956	0	0	0	0	0	0.297574	0	0.08833	0	0	0.180276	0.140315	0.2694	0	0	0.064715	0.14851	0	0	0.13466	0.107959	0	0	0	0	0	0	0.155416	0.084505	0	0	0	0.358481	0	0	0.40515	0.78146	0	0.558163	0	0.651456
ENSG00000232430.1	RPL31P15	0	0	0	0	0	0	0	0	0	0	0	0	0	0	0	0	0	0	0	0	0	0	0	0	0	0	0	0	0	0	0	0	0	0	0	0	0	0	0	0	0	0	0	0
ENSG00000232431.3	ENSG00000232431	0	0	0	0	0	0	0	0	0	0	0	0	0	0	0	0	0	0	0	0	0	0.017126	0	0	0	0	0	0	0	0	0.015754	0	0.022006	0	0	0	0	0	0	0	0	0.049145	0	0
ENSG00000232433.2	GXYLT1P3	0	0	0	0.059104	0	0	0	0	1.01515	0	0	0	0	0	0.550052	0	0	0.786129	0	0.03559	0	0	0	0	0.043612	0	0	0	0	0	0	0	0.230675	0	0	0	0.016728	0	0	0	0	0	0	0
ENSG00000232434.3	AJM1	0.48815	0.545292	0.415361	0.61897	0.908548	1.05527	1.0548	0.726212	1.16419	0.504622	0.516537	0.841454	1.12871	0.84212	1.075	0.756264	0.695559	1.46024	0.99839	0.773029	1.09986	0.754611	0.979999	1.05743	0.655757	0.662255	0.770668	1.64125	1.03156	0.523471	0.899065	0.354698	1.84158	1.72231	1.4251	0.726257	0.571477	1.12399	0.686271	0.353517	1.49029	1.07397	0.837487	0.833202
ENSG00000232436.1	ENSG00000232436	0	0	0	0	0	0	0	0	0.269293	0	0	0	0	0	0.130033	0	0	0.03351	0	0	0	0	0	0	0	0	0	0	0	0	0	0	0	0	0	0	0	0	0	0	0	0	0	0
ENSG00000232437.1	RPS26P42	0.276294	0.299295	0.208227	0.231505	2.10502	0.882572	0.119897	0.325102	0	0.904007	0.179728	0.955636	0.868105	0.853689	0	0.54921	0	0.548099	0	1.44984	0.290086	0.726006	0	0	0	0.81524	0.219448	0.423197	0.128107	0	0.24192	1.91257	0	3.91847	0	0	0.126403	0	0.47865	4.47494	1.16347	0.923738	0	0.92697
ENSG00000232439.1	RPL18AP7	0	0	0.094041	0.187134	0.264725	0	0.046673	0	1.55076	0.788483	0.155068	0	0	0.105529	0.490211	0	0	0.068463	0.056497	0.041665	0	0.035406	0	0.046994	0	0.04834	0.045791	0	0	0	0	0	0	0.164163	0	0.077837	0	0	0.213938	0	0	0.512993	0	0.275228
ENSG00000232442.2	MHENCR	10.2717	77.4524	12.1949	63.6031	7.24053	72.1465	7.96982	51.3927	10.9004	37.2181	7.07985	59.8387	6.66021	41.0451	7.89043	50.6693	6.0063	54.0309	7.57661	30.6205	8.13166	45.1653	8.30005	52.1002	3.93722	63.2117	7.91996	67.6099	5.67256	75.64	6.18195	49.2994	7.29862	60.2291	8.16762	52.3793	4.08068	51.9092	7.01797	55.592	5.56097	71.5215	6.62002	47.6581
ENSG00000232444.1	ENSG00000232444	0	0	0.058337	0	0	0	0	0	1.06354	0.238094	0.094152	0	0	0	0.219504	0.071559	0	1.18346	0	0	0	0	0	0	0	0	0	0	0	0	0	0	0	0	0	0	0	0	0	0	0	0	0	0
ENSG00000232445.2	EMSLR	0.36876	0.136902	0.649257	0.019752	0.661089	0.486352	0.06662	0.028967	0.986203	0.193985	0.615548	0.013939	0.006709	0.07959	0.155483	0	0.057383	0.160682	0.765451	0.029574	0.064007	0.052872	0.430229	0.019727	0.545304	0.024272	1.0593	0.102526	0.516752	0.020344	0.634666	0.00543	0.23289	0.162293	1.93991	0.144885	0.373692	0.056085	1.50773	0.141892	0	0.0346	0	0.042627
ENSG00000232446.1	ENSG00000232446	0	0	0	0	0	0	0	0	0	0.41404	0	0	0	0	0.644661	0	0	0.21769	0	0	0	0	0	0	0	0	0	0	0	0	0	0	0	0	0	0	0	0	0	0	0	0	0	0
ENSG00000232447.1	MTND5P3	0	0	0	0	0	0	0	0	0	0.322944	0.016058	0	0	0	0	0	0	0.047625	0	0	0	0	0	0	0	0	0	0	0	0	0	0	0	0	0	0	0	0	0	0	0	0	0	0
ENSG00000232448.2	ENSG00000232448	0	0	0.027217	0	0.013894	0	0	0	0.202922	0	0.129301	0	0	0	0	0	0	0.09736	0	0.011931	0	0	0	0	0	0	0	0	0	0	0	0	0	0	0.104771	0	0	0	0	0	0	0	0	0
ENSG00000232450.1	ENSG00000232450	1.0296	0.216548	0.862919	1.03214	0.522653	0	0.534179	0.420868	1.34677	1.17322	0.324796	0.465118	1.82683	0.25253	0.504622	0.564222	0.071351	0.337971	0.397001	0.177603	0.900723	0.387624	0.591598	0.054483	0.762216	0.905801	0.427887	0.499617	0.630275	0.367883	0.798307	0.306498	0.223902	1.03534	1.35456	0.627131	0.689737	0.660519	1.03651	0	0.663515	0.495658	0.574773	0.166407
ENSG00000232451.2	ENSG00000232451	0	0	0	0	0	0	0	0	0	0	0.409611	0	0	0	0	0	0.037938	0	0	0	0	0	0	0	0	0	0	0	0	0	0	0	0	0	0	0	0	0	0	0.124438	0	0	0	0
ENSG00000232453.7	LINC02777	0.149776	0	0.271648	0.151648	0	0.411657	0.066829	0.064485	0.182493	0	0	0.328876	0.060889	0.017972	0	0	0	0.121166	0.231188	0	0.30206	0.027026	0.15705	0.016596	0.03894	0.158875	0	0	0.016304	0	0.100891	0.173095	0.139536	0.156154	0.117262	0	0.046701	0.062988	0.20312	0	0.234567	0.0387	0.182086	0.347348
ENSG00000232454.2	ENSG00000232454	2.11477	1.54491	0.186779	2.37441	0.448177	3.31066	0	0.838146	0	1.57452	1.24352	2.91145	1.11786	0	0.253542	1.53066	1.08713	0.310695	1.05244	1.23053	0.335884	1.46333	0.359319	0.789513	0	1.50047	1.6999	2.1741	0.110793	1.94168	1.39049	0.450195	0.398229	2.28499	1.59823	0.331614	0.597689	0.738732	0.83604	0.388698	2.96309	0.201105	0.616712	3.58485
ENSG00000232455.2	LARS2-AS1	0	0	0	0	0	0	0	0	0	0.170767	0	0	0	0	0	0	0	0	0	0	0	0	0	0	0	0	0	0	0	0	0	0	0	0	0	0	0	0	0	0	0	0	0	0
ENSG00000232456.1	ENSG00000232456	0	0	0	0	0	0	0	0	0	0	0	0	0	0	0	0	0	0	0	0	0	0.023331	0.037862	0	0	0	0	0	0	0	0	0	0	0	0	0	0	0	0	0	0.108558	0	0	0
ENSG00000232457.4	SLC16A6P1	0.152848	0.476504	0.199956	0	0.079502	0	0	0	0.193925	0	0.040934	0	0.108796	0	0.504232	0.152727	0	0	0.024508	0.223452	0.019424	0	0	0	0.073412	0.17655	0.039972	0.160904	0.06393	0.19266	0.142466	0.100617	0	0.322236	0	0.270516	0	0.329473	0	0	0.074282	0.159752	0.030756	0.144439
ENSG00000232458.1	LINC01450	0	0	0.075082	0	0	0	0	0	0.078072	0.063329	0.126141	0	0	0	0.166221	0	0	0.091583	0	0	0	0	0	0	0.01047	0	0	0	0	0.0073	0	0	0	0	0	0	0	0	0	0	0	0.01135	0	0.045806
ENSG00000232459.1	OR4F14P	0	0	0.25926	0	0	0	0	0	0.659889	0	0.034548	0	0	0	0	0	0	0.026999	0.024405	0	0	0.016137	0	0	0	0	0	0	0	0	0	0	0	0	0	0	0	0	0	0	0.048737	0	0	0
ENSG00000232460.4	BMPR1AP2	0.241511	0	0.202742	0	0.041788	0.027197	0.035525	0	0.215184	0	0.197011	0.103163	0.11283	0	0.048491	0.095581	0.071648	0.292612	0.114953	0	0.016083	0	0.071928	0	0.053805	0	0.109521	0	0.020292	0.027571	0.013504	0	0.102794	0	0.031163	0	0.010434	0	0	0	0.138184	0.043218	0.091119	0.115981
ENSG00000232463.1	ENSG00000232463	0	0	0.505225	0	0	0	0	0	0	0.148856	0.117471	0	0	0	0	0	0	0	0	0.031908	0	0	0	0	0	0	0	0	0	0	0	0	0	0	0	0	0	0	0	0	0	0	0	0
ENSG00000232464.1	ENSG00000232464	0	0.074026	0	0	0	0	0	0	0	0.233349	0	0	0	0	0	0	0	0.083653	0	0	0	0	0	0	0	0	0	0	0	0	0	0	0	0	0	0	0	0	0	0	0	0	0	0
ENSG00000232465.1	ENSG00000232465	0	0	0	0	0	0	0	0	0	0.17167	0	0	0	0	0	0	0	0	0	0	0	0	0	0	0	0	0	0	0	0	0	0	0	0	0	0	0	0	0	0	0	0	0	0.120433
ENSG00000232466.1	H3P31	0.830855	0.45917	1.47209	4.03969	0.794546	2.93423	0.268941	1.07877	1.94297	0	0.696107	1.86613	1.32804	0	1.35505	0.637972	0	2.05542	0.208435	0.719411	1.03916	1.87365	0.53531	0.877675	0.704253	0.62437	0.842774	0.805223	0.684008	0.74556	0.620836	0.671126	0.52146	7.00847	0.156706	0.294133	0.145337	0.658847	0	1.22192	0.654886	0.90495	0.362876	3.14993
ENSG00000232467.2	TMA16P2	0	0	0.308846	0	0	0	0	0	0	0	0	0	0	0	0.099502	0	0	0.214183	0	0.068318	0	0	0	0	0.027705	0.038926	0	0	0	0	0	0	0	0	0	0	0.021112	0	0.116586	0.080112	0	0	0	0
ENSG00000232470.1	ENSG00000232470	0.178101	0	0.574562	0.151399	1.02692	0	0.15357	0	0.419172	0.308903	1.092	0	0.863169	0.164798	0.19556	0	1.12935	0.466972	0.18054	0	0.128716	0.218334	0.093112	0.075776	0.055405	0	0.219316	0	0.084448	0	0.161814	0.116771	0	0	0.402395	0	0.041969	0	0	0	0.093672	0.158572	0	0.212325
ENSG00000232471.3	ENSG00000232471	0	0	0	0	0	0	0	0	0.14499	0	0	0	0	0	0.209695	0	0	0	0	0	0	0	0	0	0	0	0	0	0	0	0	0	0	0.022785	0	0	0	0	0	0	0	0	0	0
ENSG00000232472.1	EEF1B2P3	10.8129	11.3201	13.2584	22.7679	11.685	17.8088	9.33449	10.7897	21.2908	15.7096	14.5524	14.1604	9.58911	16.0623	14.2316	10.1279	9.83356	15.0458	9.94881	9.39801	5.73465	8.88036	6.42038	10.2966	11.2527	10.6399	9.36371	6.80393	6.39455	9.60143	9.26205	9.2008	11.5628	16.1089	19.8037	17.0233	8.20048	12.4616	16.0248	14.7902	18.8645	15.265	8.51255	19.3359
ENSG00000232474.1	NCKAP5-IT1	0	0.056653	0	0	0	0	0	0	0	0	0	0	0	0	0	0	0	0	0	0	0	0	0	0	0	0.176769	0	0	0	0	0	0	0	0	0	0	0	0	0	0	0	0	0	0
ENSG00000232475.1	HSFY5P	0	0	0	0	0	0	0	0	0	0	0	0	0	0	0	0	0	0	0	0	0	0	0	0	0	0	0	0	0	0	0	0	0	0	0	0	0	0	0	0	0	0	0	0
ENSG00000232479.2	KRT8P52	0.814881	1.7934	0.560358	2.40569	0.830874	0.32013	0.597528	0.49453	0.441259	0.765306	0.514448	1.08022	0.941217	1.12793	0.537869	0.993454	0.485585	1.64601	0.229256	0.478577	0.434701	0.692312	0.138625	0.668597	0.719846	0.826782	0.211184	0.76215	0.262955	1.04133	0.26745	0.436624	0.445627	0.961955	0.615462	1.3561	0.24217	1.39304	0.155157	1.57141	0.521206	0.942792	0.267801	1.26745
ENSG00000232480.2	TGFB2-AS1	0	0	0.242797	0.291929	0	0	0	0.223614	0.334786	0.183975	0.183374	0.083487	0.042081	0	0.242738	0	0	0.50217	0.025787	0.148153	0.043524	0.017007	0.025269	0.268678	0.014464	0.161932	0	0.114744	0	0.079902	0.069675	0.225547	0	0.160428	0.108545	0	0	0.173283	0	0.232561	0	0.069893	0.03238	0.062658
ENSG00000232482.2	ENSG00000232482	0	0	0.129856	0	0	0	0	0	0	0.277713	0	0	0	0	0.524589	0	0	0	0	0	0	0	0	0	0	0	0	0	0	0	0	0	0	0	0	0	0	0	0	0	0	0	0	0
ENSG00000232485.4	RPL37A-DT	0.428336	0.231881	0.611502	0.582211	0.452181	0.500728	0.783406	0.374308	0.593538	0.471169	0.970878	0.897835	0.525988	0.044754	1.18237	0.47063	0.364269	0.478762	0.490293	0.203986	0.192778	0.535893	0.546918	0.726409	0.129225	0.937686	0.764655	0.158852	0.263341	0.721803	0.359083	0.60564	0.133247	1.04743	1.05789	0.309353	0	0.487166	1.22334	1.61755	0.399492	0.613029	0.835101	0.769597
ENSG00000232486.1	DEPDC1P2	0.377911	0.82936	0.16154	0.897416	0.117522	0.417803	0.175946	0.171444	0.294663	0.838982	0.291218	0.910031	0.184785	0.453494	0.201796	0.820607	0.100654	0.379522	0.087907	0.493521	0.074587	0.256071	0.110921	0.350921	0.139081	0.355659	0.12221	0.250323	0.134328	0.220244	0.053514	0.278039	0.027548	0.831252	0.066282	0.752699	0.162305	0.632696	0.154924	0.686774	0.118742	0.434893	0.084615	0.584736
ENSG00000232487.1	RASA3-IT1	0	0.550848	0	0.168287	0	0	0	0.238856	0	0.340304	0.133835	0	0	0	0	1.6352	0	0.130894	0	0.485733	0	0.48056	0	0.168277	0	0	0	0	0	0.597254	0	0	0	0.44751	0.599378	0.281801	0	0.632696	0.241199	0.16794	0	0.69702	0	0
ENSG00000232489.1	MFAP1P1	0.817569	2.1227	0.612176	1.16702	0.376913	1.14411	0.067546	0.121728	2.52295	0.672646	0.437137	1.00495	0.754274	0.709487	1.41585	1.14238	0.09018	2.72741	0.051056	0.469946	0.329658	0.570352	0.126033	0.403149	0.205019	0.932069	0.096033	0.229487	0.33423	1.14549	0.185285	0.362917	0.101289	1.04803	0.284437	0.341157	0.086524	0.462877	0.250802	1.07768	0.203194	1.07677	0.488174	0.307048
ENSG00000232490.6	OSBPL10-AS1	0	0	0	0.643572	0	0	0	0	0	1.35975	0	0	0	0	0	0.708855	0	0.354919	0	0.048363	0	0.083181	0	0	0	0	0.045506	0	0.054097	0	0	0	0	0	0	0	0	0	0	0	0	0	0	0
ENSG00000232491.1	SAPCD2P3	0	0	0.048879	0	0	0	0	0	0	0	0.039215	0	0	0	0.121354	0	0	0.03107	0	0.086078	0	0.054812	0	0	0	0	0	0.083764	0.025092	0.034452	0	0	0	0	0	0.037486	0	0	0.036598	0	0.083426	0.10493	0	0.070483
ENSG00000232492.1	NPM1P13	0	0	0.261601	0	0	0	0	0	1.38689	0.290403	0.268396	0	0	0	0.415076	0	0	0.515112	0	0	0	0	0	0	0	0	0	0	0	0	0	0	0	0	0	0	0	0	0.201959	0	0	0	0	0
ENSG00000232493.2	RPL12P11	0	0	0	0.100936	0	0	0	0	0	0	0.083225	0	0	0	0.263892	0	0	0.149021	0	0	0	0	0	0	0	0	0.098645	0	0	0	0	0.079563	0	0	0	0	0	0	0	0	0	0	0	0
ENSG00000232494.1	ENSG00000232494	0	0	0	0	0	0	0	0	0	0	0	0	0	0	0	0	0	0	0	0	0	0	0	0	0	0	0	0	0	0	0	0	0	0	0	0	0	0	0	0	0	0	0	0
ENSG00000232496.2	RPL3P12	0	0	0.031997	0	0	0	0.014158	0	0	0.063992	0.304898	0	0	0	0.234041	0	0	0.464213	0	0.056161	0	0.011927	0	0	0	0	0	0	0	0	0	0	0	0.024962	0.024837	0.023832	0	0	0.102368	0.032213	0	0.102383	0.024412	0.045971
ENSG00000232497.1	ADIPOR1P1	0	0	0	0	0	0	0	0	0	0	0	0	0	0	0	0	0	0.428009	0	0	0	0	0	0	0	0	0	0	0	0	0	0	0	0	0	0	0	0	0	0.074193	0	0	0	0
ENSG00000232499.2	ENSG00000232499	0.312268	0.22629	0.523287	0.250367	0.1379	0.086566	0.175827	0.03456	1.83349	0.385016	0.334372	0.0791	0.18064	0.55886	1.0626	0.370868	0.19756	0.433731	0.282811	0.183452	0.319634	0.116804	0.208544	0.236418	0.425495	0.127623	0.320503	0.033095	0.273145	0.304639	0.47013	0.263378	0.235976	0.061369	0.350888	0.382859	0.32115	0	0.451716	0.266627	0.300025	0.992958	0.225423	0.258817
ENSG00000232500.2	ENSG00000232500	0	0	0	0	0	0	0	0	0	0.194146	0	0.198871	0	0	0	0	0	0	0	0	0	0	0	0	0	0	0	0	0	0	0	0	0	0	0	0	0	0	0.070293	0	0	0	0	0
ENSG00000232502.1	ENSG00000232502	0	0	0	0	0	0	0	0	0	0	0	0	0	0	0	0	0	0	0	0	0	0	0	0	0	0	0	0	0	0	0	0	0	0	0	0	0	0	0	0	0	0	0	0
ENSG00000232503.1	CYCSP8	0	0	0	0	5.08244	0	0	0	0	0	0	0	0	0	0	0	0	0.201342	0	0	0	0	0	0	0	0	0	0	0	0	0	0	0	0	0	0	0	0	0	0	0	0	0	0
ENSG00000232504.5	ST3GAL5-AS1	0	4.37702	0.036995	4.17394	0	2.22171	0.325299	1.93571	0	2.55599	0.058932	1.94976	0.101022	1.76104	0.135438	1.73768	0.044122	2.36018	0	1.46308	0.02974	2.15674	0	2.4024	0.018817	1.91568	0.075297	3.56509	0.028122	2.28972	0.018743	1.2642	0	3.14365	0	4.0855	0	4.90055	0.284709	1.15784	0.093346	1.93148	0.223167	3.33211
ENSG00000232508.1	MRPL45P1	0	0	0.08933	0	0	0	0	0	1.70903	0	0	0	0	0	0.386366	0	0	0.196219	0.050546	0	0	0	0	0	0	0	0	0	0	0	0.015265	0	0	0	0	0	0	0	0	0	0	0	0	0
ENSG00000232511.4	OR2AH1P	0	0	0.087677	0	0	0	0	0	0.156862	0	0.040477	0.086562	0	0	0.216501	0	0	0.084346	0	0	0	0	0	0	0	0	0	0	0	0	0	0	0	0	0	0	0	0	0	0	0	0	0	0
ENSG00000232512.6	ENSG00000232512	0	0	0	0	0	0	0	0	0	0	0	0	0	0	0	0	0	0	0	0	0	0	0	0	0	0	0	0	0	0	0	0	0	0	0	0	0	0	0	0	0	0	0	0
ENSG00000232514.1	ENSG00000232514	0	0	0	0	0	0	0	0	0	0.231721	0	0	0	0	0.144859	0	0	0.082961	0	0	0	0	0	0	0	0	0	0	0	0	0	0	0	0	0	0	0	0	0	0	0	0	0	0
ENSG00000232515.1	ENSG00000232515	0	0	0	0	0	0	0	0	0	0	0.299367	0	0	0	0.487336	0	0	0.595248	0	0.076831	0	0	0	0	0	0	0	0	0	0	0	0	0	0	0	0	0	0	0	0	0	0	0	0
ENSG00000232517.2	CSPG4BP	0	0	0.019435	0	0	0	0	0	0.292238	0.066644	0.186005	0	0	0	0.143918	0.005751	0	0.209583	0	0.002121	0	0	0	0	0	0.004482	0	0	0	0.006579	0	0	0	0	0	0	0	0.009079	0.007182	0	0	0	0	0
ENSG00000232518.3	ENSG00000232518	0	0	0	0.182567	0	0	0	0	0	0	0	0	0	0	0.112742	0	0	0.124431	0	0	0.019961	0	0	0	0	0	0	0	0	0	0.033627	0	0.105719	0	0	0	0	0	0.131925	0.090483	0	0.052544	0	0
ENSG00000232519.2	ENSG00000232519	0	0	0	0	0	0	0	0	0	0	0	0	0	0	0	0	0	0	0	0	0	0	0	0	0	0	0	0	0	0	0	0	0	0	0	0	0	0	0	0	0	0	0	0
ENSG00000232520.2	GCSIR	0.030079	0.006184	0.833597	0	0.03154	0	0.067364	0.036389	0.486306	0.125229	0.215073	0.019723	0.113641	0.011228	0.188646	0.050144	0.023978	0.530253	0.177474	0.272032	0.272042	0.031873	0.127698	0.032551	0.147599	0.0147	0.161211	0	0.0758	0.014362	0.159576	0.023006	0.102593	0	0	0.007581	0.140009	0.102914	0.640763	0	0.124623	0.112389	0.022555	0.10514
ENSG00000232522.1	ZNF886P	0	0	0	0	0	0	0	0	0	0	0	0	0	0	0	0	0	0	0	0	0	0	0	0	0	0	0	0	0	0	0	0	0	0	0	0	0	0	0	0	0	0	0	0
ENSG00000232524.1	ENSG00000232524	0	0	0.118409	0	0	0	0	0	0	0.25184	0.593365	0	0	0	0	0	0.653427	0	0	0	0	0	0	0	0.044661	0	0	0	0	0	0	0	0	0	0	0	0	0	0	0	0	0	0	0
ENSG00000232525.1	SS18L2P1	0	0	0.504133	0	0	0	0	0	0	0	0.461959	0	0	0	0	0	0	0	0	0	0.766434	0.440955	0	0	0	0	0.285211	0	0	0	0	0	0.584403	0	0	0	0.170476	0	0.793511	1.57983	0	0	0	0
ENSG00000232526.1	VDAC1P13	0.049691	0	0	0	0	0	0	0	0.123717	0	0.077374	0.095964	0	0	0.239365	0	0	0	0	0	0	0	0	0	0	0	0	0	0	0	0	0	0	0	0	0	0	0	0	0	0	0	0	0
ENSG00000232527.8	LINC02802	0	0	0	0	0	0	0	0	0	0	0	0	0	0	0	0	0	0	0	0	0	0	0	0	0	0	0	0	0.309975	0	0.122582	0	0.173358	0	0	0	0	0	0	0	0	0	0	0
ENSG00000232528.3	ENSG00000232528	0	0	0	0	0.061605	0	0	0	0	0	0.046483	0	0.053828	0	0.033665	0	0	0.033128	0	0	0.066167	0	0	0.052381	0	0	0.026793	0	0	0	0.027896	0	0	0	0.046798	0	0	0	0.105198	0	0	0	0	0.250041
ENSG00000232529.1	ENSG00000232529	0	0	0	0	0	0	0	0	0	0.18072	0	0	0	0	0	0	0	0	0	0	0	0	0	0	0	0	0	0	0	0	0	0	0	0	0	0	0	0	0	0	0	0	0	0
ENSG00000232530.1	LIF-AS1	0	0	0	0	0	0	0	0	0.134418	0.211638	0	0	0	0	0	0	0	0	0	0	0	0	0	0	0	0	0	0	0	0	0	0	0	0	0	0	0	0	0	0	0	0	0	0
ENSG00000232531.3	KMT5AP2	0.536527	0.046219	0.387591	0.069508	0.216228	0.104177	0.067935	0.089623	1.30071	1.54665	0.637539	0.444338	0.487583	0.020519	1.07614	0	0.245301	1.33831	0.25466	0.13438	0.155028	0.240662	0.157689	0.24358	0.282485	0.073052	0.352738	0.224573	0.144359	0.053047	0.241986	0.113363	0.126651	0.029892	0.093012	0.31384	0.120146	0.071844	0.268378	0.118631	0.474655	0.08214	0.177	0.054609
ENSG00000232533.2	ENSG00000232533	1.1719	1.55423	0.452038	1.81291	0.418231	2.91106	0.480991	1.38117	1.54949	2.05111	1.95258	4.81812	0.374778	2.19236	3.27661	3.57365	1.69263	2.12298	0.532287	2.17748	0.217205	0.51676	0.846042	1.3818	0.379449	1.62796	0.662991	2.03559	0.403328	1.45836	0.398668	0.658805	2.30218	4.10789	0.954134	1.37157	1.09653	1.5947	0.488199	0.746224	0.734632	0.546033	0.625598	4.53982
ENSG00000232535.2	OR5H8	0.038195	0	0	0	0.453048	0	0.033977	0	0	0	0.181559	0	0	0	0.046584	0	0.045367	0	0.021305	0	0	0	0	0	0	0	0	0	0	0	0	0	0	0	0	0	0	0	0	0	0	0	0	0
ENSG00000232536.1	ENSG00000232536	0.106682	0.801333	0.280536	1.3946	251.233	0.561662	0	0.893408	0.513619	0.391788	0.154147	0.200791	0.090092	0.31472	0	0.939378	0	0.407863	0	0.787146	0.080307	0.070409	0	0.420266	0.102879	0.240202	0.182024	0.171291	0	0	0.101235	0.514966	0	0.081549	0.404547	0.077337	0.469454	1.63724	1.41796	0.974184	0.05701	0.918032	0.352809	1.64182
ENSG00000232537.2	ENSG00000232537	0	0.295017	0.041131	0	0	0	0	0	0.354299	0.252299	0.162188	0	0	0	0.292463	0	0	0.614838	0	0	0	0	0	0	0	0	0	0	0	0	0	0	0	0	0	0	0	0	0	0	0	0.021842	0	0
ENSG00000232539.1	LINC00945	0	0	0	0	0	0	0	0	0	0	0	0	0	0	0	0.069898	0	0	0	0	0	0	0	0	0	0	0	0	0	0	0	0	0	0	0	0	0	0	0	0	0	0	0	0
ENSG00000232540.1	RPL36P19	0	0	3.40037	0	0.157864	0	0	0	3.73961	0	0.42301	0	0	0	1.05059	0.645898	0	3.04744	0	0	0	0	0	0	0	0	0	0	0	0	0	0	0	0	0	0	0	0	0	0	0	0.269231	0	0
ENSG00000232542.1	DPYD-IT1	0	0.099431	0	0	0.171153	0	0	0	0	0	0	0.324993	0	0.164798	0	0	0	1.51766	0.09027	0.253675	0	0.272917	0	0	0	0	0	0	0	0	0	0	0	0	0	0	0	0	0	0.305108	0	0.158572	0	0.424651
ENSG00000232543.2	IGHD4-11	0	0	0	0	0	0	0	0	0	0	0	0	0	0	0	0	0	0	0	0	0	0	0	0	0	0	0	0	0	0	0	0	0	0	0	0	0	0	0	0	0	0	0	0
ENSG00000232545.1	ENSG00000232545	0.385223	0.672043	0.171579	0.084407	0.620934	0.382042	0.251792	0.6093	2.32931	0.357475	0.351946	0.181958	1.47803	1.054	0.110841	1.50068	0.448623	1.15924	0.561722	0.645822	0.548004	0.838697	0.747196	0.762947	0.373738	0.961196	0.248243	0.855248	1.31634	0.312427	0.27648	0.536381	0.558725	0.590874	0.292972	0.981381	0.308216	0.166298	0.194754	0.712154	0	1.40011	0.473316	0.250446
ENSG00000232546.1	ENSG00000232546	0	0	0	0	0	0	0	0	0	0.535268	0	0	0	0	0	0	0	0	0	0	0	0	0	0	0	0	0	0	0	0	0	0	0	0	0	0	0	0	0	0.266924	0	0	0	0
ENSG00000232548.1	LINC01809	0	0	0	0	0	0	0	0	0	0	0	0	0	0	0	0	0	0	0	0	0	0	0	0	0	0	0	0	0	0	0	0	0	0	0	0	0	0	0	0	0	0	0	0
ENSG00000232549.1	SRD5A1P1	0	0.033681	0	0.050696	0	0	0	0	0	0	0.304046	0	0	0	0.067369	0.066007	0	0.592369	0	0.023784	0	0	0	0	0	0	0	0	0.027971	0.038222	0	0	0	0	0.043542	0	0	0	0	0	0	0	0	0
ENSG00000232551.2	MTCO1P14	0	0	0	0	0	0	0	0	0	0.047519	0.018887	0	0	0	0.028888	0	0	0.112923	0	0	0	0	0	0	0	0	0	0	0	0	0	0	0	0	0	0	0	0	0	0	0	0	0	0
ENSG00000232553.3	CLK2P1	0	0.071443	0.029809	0.053731	0.030284	0.080308	0.065151	0.078293	0.44208	0.118494	0.046972	0.227839	0.080888	0.143559	0.11064	0	0	0.159827	0.06567	0.130887	0.035383	0.01103	0.139375	0.026812	0.059298	0.070225	0.026485	0.073879	0.058648	0.082258	0.018683	0.021871	0.041923	0.122395	0.068513	0.065741	0.060919	0.279112	0.088963	0.059512	0.08159	0.096446	0.044721	0.085836
ENSG00000232554.9	RSU1P2	0	0.025713	0.094045	0	0	0	0	0	0.638795	0.128559	0.1193	0	0	0	0.377945	0	0	0.265371	0	0.009457	0	0	0	0	0	0	0	0	0	0	0.023529	0	0	0	0	0	0	0	0	0	0	0	0	0
ENSG00000232555.2	ENSG00000232555	0	0	0.057853	0	0	0	0	0	0.144143	0.596556	0.114637	0	0	0	0.319142	0.034786	0	0.190641	0	0.02537	0.011515	0	0	0	0	0	0	0	0	0	0	0	0	0	0	0	0	0	0.021536	0	0	0.123267	0	0.04143
ENSG00000232556.1	PRCPP1	0	0	0.23897	0	0	0	0	0	1.11433	0	0.081431	0	0	0	0.16685	0	0	0.33226	0	0	0	0	0	0	0	0	0	0	0	0	0	0	0	0	0	0	0	0	0	0	0	0	0	0
ENSG00000232557.3	ENSG00000232557	0	0	0	0	0	0	0	0	0	0	0	0	0	0	0	0	0	0	0	0	0	0	0	0	0	0	0	0	0	0	0	0	0	0	0	0	0	0	0	0	0	0	0	0
ENSG00000232558.1	KCND3-IT1	0	0	0	0	0	0	0	0	0	0	0	0	0	0	0	0	0	0	0	0	0	0	0	0	0	0	0	0	0	0	0	0	0	0	0	0	0	0	0	0	0	0	0	0
ENSG00000232560.7	LINC01549	0	0	0	0	0	0	0	0	0	0	0	0	0	0	0.052254	0	0	0.025431	0	0.009488	0	0	0	0	0	0	0	0	0	0	0	0	0	0	0	0	0	0	0	0	0	0	0	0
ENSG00000232562.1	TPMTP3	0	0	0	0	0	0	0	0.026956	0.153403	0.120151	0.380068	0	0	0	0.221577	0	0	0.038577	0	0	0	0	0	0	0	0	0	0	0	0	0	0	0	0	0	0	0	0	0	0	0	0	0	0
ENSG00000232563.1	CRB3P1	0	0	0	0	0	0	0	0	0	0	0	0	0	0	0	0	0	0.261298	0	0	0	0	0	0	0	0	0	0	0	0	0	0	0	0	0	0	0	0	0	0	0	0	0	0
ENSG00000232564.3	MRTFA-AS1	0	0	0.037673	0	0	0	0	0	0.138725	0	0.044519	0	0	0	0	0	0	0.120628	0	0	0	0	0	0	0.012402	0	0	0	0	0.02583	0	0	0	0	0	0	0	0	0	0	0.030712	0	0	0.026887
ENSG00000232568.2	RPL23AP35	0.581886	0.802172	1.82848	1.00951	0.057097	0	0.353303	0.048414	0	0.211811	0.582741	0	0.5849	0.169918	0.527857	0.805208	0	0.745106	0.304238	0.609296	0.130494	0.45493	0.253476	0.253444	0.037203	0.260327	0.19729	0.278906	0.112672	0.074081	0.109641	0.318279	0	0	0.088042	0.084059	0.028274	0.196303	1.22304	0.946637	0	0.989935	0.096988	0.590412
ENSG00000232573.1	RPL3P4	11.5083	16.6658	18.2309	31.3958	21.5397	24.5108	14.693	20.7237	43.7994	22.8893	28.2456	25.3224	24.3094	22.2441	25.4888	18.3693	22.5969	24.9191	12.6608	15.2933	10.3585	15.8964	11.8249	17.9958	14.5443	18.7854	12.7143	17.1424	11.1114	15.6419	14.7847	16.8826	18.4672	38.44	33.4219	30.6978	11.0282	22.8073	27.0166	26.2795	38.9922	31.2515	14.3821	31.4855
ENSG00000232576.2	ENSG00000232576	0	0	0	0	0	0	0	0	0	0	0	0	0	0	0.239636	0	0	0	0	0	0	0	0	0	0	0	0	0	0	0	0	0	0	0	0	0	0	0	0	0	0	0	0	0
ENSG00000232578.4	ENSG00000232578	0.017245	0	0.03586	0	0	0	0	0	0.219791	0.070957	0.014118	0	0	0	0	0	0	0	0	0	0.007046	0	0	0	0	0	0.015805	0	0.008699	0	0.017831	0	0	0	0.040766	0	0	0	0	0	0.009731	0	0	0
ENSG00000232579.1	MTCO1P27	0	0	0	0	0	0	0	0	0	0	0	0	0	0	0	0	0	0	0	0	0	0	0	0	0	0	0	0	0	0	0	0	0	0	0	0	0	0	0	0	0	0	0	0
ENSG00000232581.1	ENSG00000232581	0	0	0	0	0	0	0	0	0	0	0.150485	0	0	0	0	0	0	0.598873	0	0	0	0	0	0	0	0	0	0	0	0	0	0	0	0	0	0	0	0	0	0	0.119043	0	0	0
ENSG00000232582.1	ENSG00000232582	0	0	0	0	0	0	0	0	0	0	0	0	0	0	0	0	0	0	0	0	0	0	0	0	0	0	0	0	0	0	0	0	0	0	0	0	0	0	0	0	0	0	0	0
ENSG00000232583.1	GPR143P	0	0	0	0	0	0	0	0	0	0	0	0	0	0	0	0	0	0	0	0	0	0	0	0	0	0	0	0	0	0	0	0	0	0	0	0	0	0	0	0	0	0	0	0
ENSG00000232585.1	OFD1P12Y	0	0	0	0	0	0	0	0	0	0	0	0	0	0	0	0	0	0	0	0.028107	0	0	0	0	0	0	0	0	0	0	0	0	0	0	0	0	0	0	0	0	0	0	0	0
ENSG00000232586.1	KIAA1614-AS1	0.998632	1.0182	0.522877	0.990412	0.932755	1.4644	0.331885	0.436554	1.75153	0.884906	0.848175	1.35325	0.665597	1.02578	1.04524	0.815929	0.931983	1.94237	0.563797	0.607296	0.518672	0.623116	0.520463	0.577883	0.704575	0.680424	0.419339	0.346112	0.669337	0.956362	0.594824	0.790855	1.90672	1.06956	1.04475	0.867552	0.113544	0.887776	0.486201	0.57713	0.976844	1.19641	0.313094	1.15969
ENSG00000232587.1	EEF1A1P3	0.697813	1.32862	0.391697	3.25465	0.823271	2.38361	0.251788	0.793785	1.4278	1.91287	0.395958	2.20502	0.74623	2.35212	0.165763	2.7254	0.192072	2.21667	0.559971	1.88508	0.358355	1.33355	0.256347	1.40795	0.209501	2.96486	0.35368	0.97409	0.44498	1.28429	0.219763	1.13049	0.231767	1.7758	0.547173	2.10013	0.139858	3.35297	0.345903	2.8547	0.150436	2.26876	0.186276	2.06305
ENSG00000232590.1	ENSG00000232590	0	0	0	0	0	0	0	0	0	0	0	0	0	0	0.093429	0	0	0.050224	0	0	0	0	0	0	0	0	0	0	0	0	0	0	0	0	0	0	0	0	0	0	0.173297	0	0	0
ENSG00000232591.3	LINC02642	0.358519	0	0.802922	0	0.281855	0	0.075446	0	0.424424	0.036478	0.390946	0	0.377196	0.047048	0.210957	0	0.426113	0.474736	0.46476	0.016544	0.362839	0.020563	0.700002	0	0.3364	0	0.278297	0.051146	0.233375	0	0.586339	0	0.365119	0.296319	0.632646	0	0.311486	0.058301	0.090666	0	0.006793	0	0.182872	0.27896
ENSG00000232593.7	KANTR	1.93858	5.58868	1.31081	5.00834	2.32918	4.66755	1.3693	2.74011	3.37549	5.21201	0.976017	6.91409	4.1967	4.08538	1.55901	6.2624	1.39406	4.95626	1.94119	4.34245	1.7643	2.8459	1.63368	3.68413	1.47379	4.04663	1.67435	3.58837	1.74803	4.05589	1.58858	3.21471	2.43688	5.45606	3.16376	6.03952	1.23483	5.44651	1.20123	3.67115	2.28283	4.93167	1.18399	6.43903
ENSG00000232594.1	ENSG00000232594	0	0	0	0	0	0	0	0	0	0	0	0	0	0	0.230677	0	0	0	0	0	0	0	0	0	0	0	0	0	0	0	0.190153	0	0	0.159232	0	0	0	0	0	0	0	0	0	0
ENSG00000232595.1	CST2P1	0	0	0	0	0	0	0	0	0	0	0	0	0	0	0	0	0	0	0	0	0	0	0	0	0	0	0	0	0	0	0	0	0	0	0	0	0	0	0	0	0	0	0	0
ENSG00000232596.3	LINC01646	0	0	0.200555	0	0	0	0	0	0.331802	0.391765	0.179056	0	0	0	0.338902	0.080049	0	0.334994	0	0	0	0	0	0	0	0	0	0	0	0	0	0	0	0	0	0.144008	0	0	0	0	0	0.066046	0	0
ENSG00000232597.6	ENSG00000232597	0	0	0	0	0	0	0	0	0.201171	0.081039	0.048353	0	0	0.027122	0	0	0	0.0139	0	0	0	0	0	0	0	0	0	0	0	0.070092	0	0	0	0	0	0	0	0	0	0.040886	0	0	0	0
ENSG00000232598.2	ENSG00000232598	0	0	0.203609	0	0	0	0	0	0	0	0	0	0	0	0	0	0	0	0	0	0	0	0.064207	0	0	0	0	0	0	0	0	0	0	0	0	0	0	0	0	0	0	0	0	0
ENSG00000232599.1	ENSG00000232599	0	0	0	0	0	0	0	0	0.250406	0	0	0	0	0	0	0	0	0.066103	0.10958	0	0	0	0	0	0	0	0	0	0	0	0	0	0	0	0	0	0	0	0	0	0	0	0	0
ENSG00000232600.3	TONSL-AS1	0	0	0	0	0	0	0	0	0	0	0	0	0	0	0	0	0.090259	0	0	0	0	0	0.165658	0	0	0.136988	0	0.614997	0	0.096518	0	0	0.200848	0	0	0	0	0	0	0	0.082488	0	0	0
ENSG00000232601.1	ANAPC15P2	0	0	0	0	0	0	0	0	0	0	0.808167	0	0	0	0	0	0	0.97412	0	0	0	0	0	0	0	0	0	0	0	0	0	0	0	0	0	0	0	0	0	0	0	0	0	0
ENSG00000232603.1	ENSG00000232603	0	0	0.257966	0	0	0	0	0.27459	0	0	0	0	0	0	0	0	0	0	0	0.11073	0	0	0	0	0	0	0	0	0	0	0	0.21849	0	0	0	0	0	0	0	0	0	0	0	0
ENSG00000232604.1	ENSG00000232604	0	0	0	0	0	0	0	0	0	0	0	0	0	0	0	0	0	0.348604	0	0	0	0	0	0	0	0	0	0	0	0	0	0	0	0	0	0	0	0	0	0	0	0	0	0
ENSG00000232605.2	HMGN2P11	0	0	0.427322	0	0	0	0	0	0.415149	0.306184	0	0	0	0	0	0	0	0.577631	0	0	0	0	0	0	0	0	0	0	0	0	0	0	0	0	0	0	0	0	0.108885	0	0	0	0	0
ENSG00000232606.3	LINC01412	0	0	0	0	0	0	0	0	0	0	0	0	0	0	0	0	0	0	0	0.068803	0	0	0	0	0	0.039225	0	0	0	0	0	0	0	0	0	1.25723	0	0	0	0	0	0	0	0
ENSG00000232608.1	TIMM9P2	0	0	0	0	0	0	0	0	0	0	0	0	0	0	0	0	0	0	0	0	0	0	0	0	0	0	0	0	0	0	0	0	0	0	0	0	0	0	0	0	0	0	0	0
ENSG00000232610.1	CCT6P4	0	0.013963	0.023395	0	0	0	0	0	0	0.139452	0	0	0	0	0.084785	0	0	0	0	0	0	0	0.01366	0	0	0	0	0	0	0	0	0.017215	0	0	0	0.017172	0	0	0	0	0	0.024873	0	0
ENSG00000232611.1	ENSG00000232611	0.143684	0.649562	0.15144	1.15291	0.127877	0.884026	0.079483	0.206163	0.367921	0.275312	0.146212	0.807061	0.219754	0.688474	0.222403	0.263146	0.086201	0.571719	0.044301	0.346208	0.240848	0.389552	0.18818	0.488502	0.060727	0.346663	0.056016	0.405584	0.095024	0.412643	0.115035	0.4407	0.286175	0.788635	0.174728	0.435979	0.049649	0.56771	0.086279	0.428998	0.137807	0.431595	0.249854	0.729877
ENSG00000232612.1	RPL31P35	0.404085	0	0.159767	0	0	0	0	0	0.47379	1.03602	0	0.364138	0	0	0	0	0	0.13314	0	0.210982	0	0.060944	0	0	0	0	0	0.156851	0	0	0	0	0	0	0	0	0	0	0	0.170444	0.106165	0.530172	0	0.236619
ENSG00000232613.7	LINC02576	13.143	4.37725	2.49214	6.58941	7.73388	4.92722	3.97431	3.46242	8.58227	3.91936	1.81048	7.61929	9.51122	5.57134	0.55832	3.51516	2.66084	7.41006	3.13523	4.61643	3.78437	2.2495	1.99843	3.20063	1.87139	4.52711	2.75994	3.05686	1.76999	2.70385	1.49725	4.7096	6.72359	6.99613	6.04498	5.62965	4.89955	6.38327	6.92251	3.93641	0.06326	3.31899	9.23125	4.47002
ENSG00000232614.1	USP9YP9	0	0	0	0	0	0	0	0	0	0	0.049322	0	0	0	0	0	0	0	0	0	0	0	0	0	0	0	0	0	0	0	0	0	0	0	0	0	0	0	0	0	0	0	0	0
ENSG00000232615.4	ENSG00000232615	0	0	0.153778	0.16849	0.046004	0.02519	0.016429	0.01643	0.381807	0.510683	0.180811	0	0	0	0.137534	0	0.021997	0.090321	0.06196	0.136401	0.014891	0.042651	0.08946	0.017008	0.037522	0.017807	0.033323	0	0.111966	0	0.050201	0	0.087775	0.058104	0.083855	0.027936	0.019181	0	0.057601	0.154665	0.043949	0.040068	0.028449	0.053182
ENSG00000232617.1	ENSG00000232617	0	0	0	0	0	0	0	0	0	0	0	0	0	0	0	0	0	0	0	0	0	0	0	0	0	0	0	0	0	0	0	0	0	0	0	0	0	0	0	0	0	0	0	0
ENSG00000232618.2	HIVEP2-DT	0.479094	0.829129	0.392786	1.39832	0.595125	0.997232	0.342842	0.342944	2.06112	0.580453	0.414193	0.522692	0.354805	0.208827	1.01221	0.788359	0.685474	0.689529	0.260266	0.606256	0.155155	0.315836	0.209583	0.885616	0.1441	0.368614	0.362134	0.403091	0.129715	0.826836	0.157907	0.608712	0.296704	0.574176	0.110579	0.804751	0.187866	0.620189	0.245506	1.19953	0.15275	0.6888	0.132391	0.664324
ENSG00000232620.1	TSPY17P	0	0	0	0	0	0	0	0	0	0	0	0	0	0	0	0	0	0	0	0	0	0.042316	0	0	0	0	0	0	0	0	0	0	0	0	0	0	0	0	0	0	0	0	0	0
ENSG00000232621.1	C4BPAP2	0	0	0	0	0	0	0	0	0	0	0	0	0	0	0	0	0	0	0	0	0	0	0	0	0	0	0	0	0	0	0	0	0	0	0	0	0	0	0	0	0	0	0	0
ENSG00000232622.1	ENSG00000232622	0	0	0	0	0	0	0	0	0	0	0	0	0	0	0	0	0	0	0	0	0	0	0	0	0	0	0	0	0	0	0	0	0	0	0	0	0	0	0	0.390515	0	0	0	0
ENSG00000232623.1	MRAP-AS1	0.179398	0.995266	0.403905	0.236762	0.089333	0.297513	0.430885	0.684377	0.870778	1.1738	0.859069	0.509795	0.615892	1.7993	1.34956	0.905415	0.47096	1.75519	0.669247	0.536315	0.205246	0.424898	0.100044	0.554806	0.262186	0.613512	0.735703	1.01747	0.307378	0.527413	0.086319	0.565699	0.201354	0.689458	0.683673	1.24395	0.554678	2.81222	0.122093	1.0032	0.338184	2.01799	0.365102	1.29501
ENSG00000232624.8	LINC01517	0	0.118457	0.268301	0	0.298958	0	0	0	0.29786	0.373964	0.171658	0	0.025946	0	0.519807	0.104346	0	0.262308	0	0.017918	0	0	0.007897	0	0	0.01417	0	0	0	0.019698	0	0	0.041808	0	0	0	0	0.323902	0	0	0	0.185128	0	0.038929
ENSG00000232625.1	RPL23AP31	0	0	0	0	0	0	0.057261	0	0.315696	0	0	0	0.109641	0	0	0	0.076544	0.085429	0	0	0	0	0	0.057263	0	0	0	0	0	0	0	0	0	0	0.099921	0	0	0	0	0	0	0.122916	0	0
ENSG00000232626.3	ENSG00000232626	0.596781	2.23505	0.37904	0.302341	0.239267	0.905699	0.43805	0.427518	0.083197	0.399269	0.774062	0.386151	0.182103	0.268754	0.081098	1.48206	0.137522	2.92365	0.111049	1.24494	0.38138	0.947027	0.111413	0.555041	0.317554	1.48317	0.64874	0.194255	0.424319	0.714329	0.65426	1.88586	0.549879	0.622627	0.9945	1.59536	0.231015	0.690756	0.284237	0.969403	0.216228	1.38643	0.147439	0.523519
ENSG00000232627.1	ENSG00000232627	0	0	0	0	0	0	0	0	0	0	0	0	0	0	0	0	0	0.147907	0	0.076461	0	0	0	0	0	0	0	0	0	0	0	0	0	0	0	0	0	0	0	0	0	0	0.195746	0
ENSG00000232628.7	ENSG00000232628	0	0	0.107243	0	0	0	0	0.048792	0.257432	0	0.325817	0	0	0	0.292299	0	0	0.414993	0	0	0	0	0.072538	0	0	0	0	0	0	0	0	0	0	0	0	0	0	0	0	0	0	0	0	0
ENSG00000232629.9	HLA-DQB2	13.1967	9.82666	4.69777	8.85778	2.41414	5.80237	12.8207	17.2152	4.95899	6.25416	8.01295	8.09411	7.13107	8.27855	5.06348	8.04559	3.22236	6.76149	7.2197	12.8514	4.9156	12.1176	5.55422	12.0952	2.82187	12.2223	0	0	5.69941	9.00273	0.042046	0.138241	5.25149	14.0649	3.82949	7.36699	5.08145	4.61029	4.3485	24.7926	0.380249	0.191779	9.35	12.5069
ENSG00000232630.1	PRPS1P2	0	0.026615	0.129969	0	0.022658	0	0	0.019454	0.661726	0.174789	0.277126	0	0	0	0.053459	0	0	0	0	0	0	0	0	0	0	0	0	0	0	0	0.014784	0	0.041518	0	0	0	0	0	0	0.043897	0	0	0.034329	0
ENSG00000232631.1	MTND2P23	0	0	0.138333	0	0	0	0	0	0	0	0	0	0	0	0	0	0	0	0	0	0	0	0	0	0	0	0	0	0	0	0	0	0	0	0	0	0	0	0	0	0	0	0	0
ENSG00000232633.4	ENSG00000232633	0	0.024366	0.062378	0	0.031068	0.027389	0.008847	0.004481	0.025212	0.063566	0.138539	0.058282	0.018659	0.06084	0.139057	0.111151	0	0.215912	0.00564	0.059054	0.016199	0	0.011981	0.009161	0.010144	0	0	0.016804	0.004978	0.021222	0.010252	0	0.028876	0	0	0.014934	0.002604	0.097379	0.061577	0	0	0.034082	0.014808	0
ENSG00000232634.1	NEFLP1	0	0	0	0	0	0	0	0	0	0	0	0	0	0	0	0	0	0	0	0	0	0	0	0	0	0	0	0	0	0	0	0	0	0	0	0	0	0	0	0	0	0	0	0
ENSG00000232636.2	ENSG00000232636	0	0	0	0	0	0	0	0	0	0	0	0	0	0	0	0	0	0	0	0	0	0	0	0	0	0	0	0	0	0	0.070577	0	0	0	0	0	0	0	0	0	0	0	0	0
ENSG00000232638.1	ENSG00000232638	0	0	0	0	0	0	0	0	0	0	0	0	0	0	0	0	0	0	0	0	0	0	0	0	0	0	0	0	0	0	0	0	0	0	0	0	0	0	0	0	0	0	0	0
ENSG00000232640.1	ENSG00000232640	0	0	0	0	0.084749	0	0	0	0	0	0.962038	0	0	0	0.387503	0	0	0.115526	0	0	0	0	0	0	0	0	0	0	0.083651	0	0	0	0	0	0	0	0	0	0	0	0	0	0	0
ENSG00000232642.2	ENSG00000232642	0	0	0	0	0	0	0	0	0.347804	0	0.269045	0	0	0	0	0	0	0	0	0	0.027473	0	0	0	0	0	0	0	0	0	0	0	0	0	0	0	0	0	0	0	0	0	0	0.072773
ENSG00000232643.2	LINC00385	0	0	0.414356	0	0	0	0	0	0	0.069188	0	0	0	0	0.168832	0	0	0.483649	0	0	0	0	0.020394	0	0	0	0	0	0	0.048032	0	0	0	0	0	0	0	0	0	0	0	0	0.398495	0
ENSG00000232644.1	ENSG00000232644	0	0	0	0	0	0	0	0	0	0.473736	0.435877	0	0	0	0.390468	0	0	0	0	0	0	0	0	0	0	0	0	0	0	0	0	0	0	0	0	0	0	0	0	0	0	0.082764	0	0
ENSG00000232645.6	LINC01431	0.263909	2.59212	0.178094	1.26987	0.159762	0.924367	0.122912	0.808312	0.464913	1.48367	0.221921	1.23311	0.239328	1.81362	0.989089	0.72165	0.159931	0.661087	0.298111	1.25714	0.183257	0.518829	0.235637	1.08833	0.387958	1.34703	0.334234	2.13246	0.222582	0.57877	0.419884	0.750779	0.466006	2.57504	0.387986	0.65152	0.253311	2.48868	0.295159	0.471282	0.261307	1.21735	0.107018	1.29885
ENSG00000232646.1	ENSG00000232646	0	0	0	0	0	0	0	0	0	0	0	0	0	0	0	0	0	0	0	0	0	0	0	0	0	0	0	0	0	0	0	0	0	0	0	0	0	0	0	0	0	0	0	0
ENSG00000232647.1	POLR3KP1	0	0	0	0	0	0	0	0	0	0	0	0	0	0	0	0	0	0.164447	0	0	0	0	0	0	0	0	0	0	0	0.14582	0	0	0	0	0	0	0	0	0	0	0	0	0	0
ENSG00000232648.4	ING2-DT	1.14283	1.3175	0.887687	0.065493	2.61159	0.698521	1.35407	1.22708	4.24422	2.89226	0.472613	1.15134	1.07037	0.994481	0.645562	1.75779	1.13734	1.1799	0.862803	0.889274	0.815481	0.893147	0.940012	1.08324	0.602754	2.17952	1.06997	1.48892	0.887817	1.25856	0.85	1.06246	0.989271	2.78694	0.960034	0.338947	0.703563	2.91076	0.595413	1.28802	1.25852	2.14951	0.723359	1.43658
ENSG00000232650.6	LINC01780	0	0	0	0	0.357942	0	0.140007	0	0.079205	0.063302	0.304282	0	0.289221	0	0.308667	0	0.29908	0.229444	0	0.027779	0.063225	0	0.018644	0	0.074338	0	0.014211	0	0	0	0.031981	0	0.094028	0	0.073687	0	0	0	0	0	0	0	0	0
ENSG00000232653.9	GOLGA8N	2.34262	7.1121	0.256416	3.81453	0.627978	5.17042	2.43368	2.18228	0.83432	3.83279	0.485626	5.88495	0.236129	15.226	0.394202	8.02461	0.325969	2.4213	0.698691	5.08884	0.4758	7.88785	0.980141	1.76795	0.211864	8.24766	0.488805	4.20745	0.014283	1.5631	0.561138	4.54741	1.07943	6.27429	0.293038	6.72829	0.198365	7.38997	0.123325	8.8841	0.062719	8.37312	0.417346	6.86642
ENSG00000232654.1	FAM136BP	0	0	0	0	0.476283	0	0	0.133652	0.789332	0	0.67913	0.302534	0	0	0	0	0	0.215139	0	0	0	0	0.087177	0.070364	0.051495	0	0	0	0	0	0.050206	0	0	0	0.124283	0	0	0	0.102735	0	0	0	0	0
ENSG00000232655.1	LINC01656	0	0	0.072332	0	0	0	0	0	0.384891	0.149199	0.117739	0	0	0.04007	0.092111	0	0	0.642501	0	0	0.030334	0	0	0	0	0	0	0	0	0	0.025523	0	0.035748	0	0	0	0	0	0	0	0	0	0	0
ENSG00000232656.9	IDI2-AS1	0.285154	0.340636	0.318613	1.23355	0.109744	2.0643	0.158967	0.146255	0.480006	0.132612	0.512992	1.43753	0.28419	0.270176	0.724113	0.380428	0.259379	0.382894	0.329268	0.186288	0.15535	0.202473	0.142137	0.119339	0.321429	0.221857	0.132833	0.342438	0.181409	0.361741	0.291841	0.106264	0.289776	0.414695	0.524895	0.511236	0.190571	0.466178	0.408411	1.14073	0.348295	0.546505	0.058508	0.409032
ENSG00000232658.1	SLC44A3P1	0	0	0	0	0	0	0	0	0	0	0	0	0	0	0	0	0	0	0	0.013182	0	0	0	0.027276	0	0	0	0	0	0	0	0	0	0	0	0	0	0	0	0	0	0	0	0
ENSG00000232661.1	CFTR-AS1	0	0	0	0	0	0	0	0	0	0	0	0	0	0	0	0	0	0	0	0	0	0	0	0	0	0	0	0	0	0	0	0	0	0	0	0	0	0	0	0	0	0	0	0
ENSG00000232662.2	LDHBP1	0	0.25492	0.035004	0	0.162702	0.167682	0.046725	0	0	0.350816	0.027846	0	0	0	0.085618	0.084626	0	0.021347	0	0.07684	0.014036	0.130539	0	0.064019	0	0.050235	0.015781	0.029356	0	0.073069	0.035493	0	0.016624	0.411877	0.081938	0.052412	0	0.198892	0	0	0.058482	0.037375	0	0.100472
ENSG00000232663.2	ENSG00000232663	0	0	2.63333	0	0	0	0	0	2.247	0	0	0	0	0	0	0	0	0.700218	0	0	0	0	1.32471	0	0.410359	0	0	0	0	0	0	0	0	0	0	0	1.26556	0	0.538012	0	0	0	0	0
ENSG00000232664.2	LARP1BP3	0	0	0	0	0	0	0	0	0	0.096225	0.038116	0	0	0	0	0.0579	0	0.030102	0	0	0	0	0.028464	0	0	0	0	0	0	0	0	0	0	0	0	0	0	0	0	0	0	0	0	0
ENSG00000232665.2	PHBP10	0	0	0.270733	0	0	0	0	0	0.14012	0	0.087221	0	0	0	0.202805	0	0	0.419737	0	0	0	0	0	0	0	0	0	0	0	0	0	0	0	0	0	0	0	0	0	0	0	0	0	0
ENSG00000232667.11	ENSG00000232667	0	0	0.426741	0	0	0	0	0.08078	0.231583	2.09846	0.587599	0	0	0	0.11022	0	0	0.511353	0	0.145427	0	0	0	0	0	0	0	0	0	0	0.030548	0	0	0	0	0	0	0	0.452041	0	0	0.27854	0	0
ENSG00000232668.1	ENSG00000232668	0	0	0	0	0	0	0	0	0	0	0	0	0	0	0	0	0	3.57692	0	0	0	0	0	0	0	0	0	0	0	0	0	0	0	0	0	0	0	0	0	0	0	0	0	0
ENSG00000232671.7	ZNF687-AS1	0.679827	0.101326	0.811812	0	0.127558	0.482464	0.211388	0.421342	0.309338	0.151995	0.577177	0.152985	0.432616	0	0.181239	1.0075	0.471782	0.40348	0.291737	0.492318	0.216427	0.442019	0.509745	0.58594	0.682884	0.142627	0.53243	0.275234	0.443038	0.212298	0.213212	0.486757	0	0.68608	0.801873	0.353663	0.240437	0.567637	0.277604	0.730505	0.53174	0.318991	0.704477	0.21604
ENSG00000232672.1	ACTG1P21	0	0.195797	0.12011	0	0.041666	0.027617	0	0	0.312498	0.241699	0.383331	0	0.036831	0	0.147673	0	0	0.04956	0	0	0.01615	0	0	0	0	0	0	0	0	0	0.040828	0	0.038228	0	0.031511	0	0	0	0.02993	0	0	0	0.031375	0.057556
ENSG00000232675.7	ENSG00000232675	0	0	0.066663	0	0	0	0	0	0	0.61748	0.156755	0	0.138702	0	0.167304	0	0	0.108994	0	0.055294	0	0	0	0	0	0	0	0	0	0	0	0	0.072707	0	0	0	0	0	0	0	0	0	0	0
ENSG00000232676.1	ADH5P2	0	0	0.034874	0	0	0	0	0	0.175034	0	0.22179	0	0	0	0.085151	0	0	0.318345	0	0	0	0	0	0	0.023478	0	0	0	0.017415	0	0	0	0	0	0	0	0	0	0	0	0.019386	0	0	0
ENSG00000232677.10	LINC00665	1.17707	14.4261	1.52522	18.7415	4.1761	15.2223	0.491195	10.0444	7.04525	11.9345	1.21924	13.3413	5.49017	10.5093	1.65463	9.91633	2.11286	12.01	1.70762	8.22687	0.60127	8.83715	0.583391	9.10173	0.470439	13.037	0.405647	9.43971	0.30395	11.5459	1.65841	8.7118	0.858239	11.1744	0.566158	13.5297	0.32976	9.64095	1.16658	8.69073	1.95134	11.4919	1.69071	10.4992
ENSG00000232678.2	SPTLC1P4	0	0	0	0	0	0	0	0	0	0	0	0	0	0	0	0	0	0	0	0	0	0	0	0	0	0	0	0	0	0	0	0	0	0	0	0	0	0	0.248327	0	0	0	0	0
ENSG00000232679.2	LINC01705	0.229837	0	0.424556	0	0	0	0	0	0.21414	0.176796	0.600374	0	0.06774	0	0.252881	0	0.110041	0.149527	0.053677	0	0.065796	0	0	0	0	0	0.163634	0	0	0	0	0	0	0	0	0	0	0	0	0	0.10732	0	0	0
ENSG00000232680.2	ENSG00000232680	0	0	0.080066	0	0	0	0	0	0	0	0	0	0	0	0	0	0	0.02478	0	0	0	0	0	0	0	0	0	0	0	0	0	0	0	0	0	0	0	0	0	0	0	0.085651	0	0
ENSG00000232682.2	ENSG00000232682	0	0	0.048254	0	0	0	0	0	0.542757	0.047965	0	0	0	0	0	0	0	0	0	0	0	0	0	0	0	0	0	0	0	0	0	0	0	0	0	0	0	0	0	0	0	0	0	0
ENSG00000232684.1	ATP11A-AS1	0	0	0.065649	0	0	0	0.007059	0	0	0.129755	0.064556	0	0	0	0.059043	0	0	0.085413	0.008968	0	0	0	0	0	0.005384	0	0	0	0	0.011228	0	0	0.007645	0	0	0	0	0	0	0	0	0	0	0
ENSG00000232685.5	LINC00442	0.029666	0	0.111545	0	0.033919	0	0	0	1.04586	0.265905	0.249746	0	0	0	0.538375	0.053421	0	0.542064	0	0	0	0	0	0.010006	0.007381	0.010508	0	0	0	0.018132	0.010091	0	0	0	0	0	0	0	0	0.044674	0	0	0	0
ENSG00000232687.1	RPL12P9	0	0.209663	0.104682	0	0	0	0	0	0.291988	0	0.260471	0	0	0	0	0	0	0.078373	0	0	0	0	0	0	0	0	0	0	0	0	0	0	0	0.371484	0	0	0	0	0	0	0	0	0	0
ENSG00000232688.2	LINC01628	0	0	0	0	0	0	0	0	0	0	0	0	0	0	0	0	0	0.524681	0	0	0	0	0	0	0	0	0	0	0	0	0	0	0	0	0	0	0	0	0	0	0	0	0	0
ENSG00000232690.1	HSPE1P9	0	0	0	0	0	0	0	0	0	0	0	0	0	0	0	0	0	0.608255	0	0	0	0	0	0	0	0	0.121068	0	0	0	0	0	0	0	0	0	0	0	0	0	0	0	0	0
ENSG00000232692.1	ENSG00000232692	0	0	0.227597	0	0	0	0	0	0.206963	0.144543	0.12605	0	0	0	0.098848	0	0	0	0	0	0	0	0.021655	0	0	0	0	0	0	0	0	0	0	0	0	0	0	0	0	0	0.045921	0	0	0
ENSG00000232693.2	ENSG00000232693	0	0	0	0	0	0	0.045768	0	0.507136	0	0	0	0	0	0	0	0	0	0	0	0.039664	0	0	0	0	0	0	0	0	0	0	0.072686	0	0	0	0	0	0	0.210278	0	0	0	0	0
ENSG00000232695.1	ELOCP17	0	0	0	0	0	0	0	0	0	0	0	0	0	0	0	0	0	0	0	0	0	0	0	0	0	0	0	0	0	0	0	0	0	0	0	0	0	0	0	0	0	0	0	0
ENSG00000232696.1	ENSG00000232696	0	0.533809	0	0.115395	0	0	0	0	0	0.240086	0.282893	0	0	0	0.150274	0	0	1.12485	0	0	0	0	0	0	0	0	0	0	0	0	0	0	0	0	0	0	0	0	0	0	0	0	0	0
ENSG00000232699.3	BDH2P1	0	0.036925	0	0.055578	0	0	0	0	0	0.118807	0	0	0	0.032263	0.074775	0.074345	0.073038	0.346462	0.033839	0.026092	0	0	0.071169	0.08362	0	0.028953	0.027454	0	0.061439	0	0.020411	0.044768	0.028708	0	0.047806	0.045846	0.015679	0	0.088843	0.060384	0.17489	0	0.147386	0
ENSG00000232701.1	RPL21P108	0	0	0	0	0	0	0	0	0.599026	0	0	0	0	0	0	0	0	0.322439	0	0	0	0	0	0	0	0	0	0	0	0	0	0	0	0	0	0	0	0	0	0	0	0	0	0
ENSG00000232702.3	ENSG00000232702	0.142528	0.165045	0.428678	1.64356	0.221053	0.095328	0.529635	0.505171	1.56017	1.09122	0.110427	1.17757	0.659618	0.431206	1.83961	1.22122	0.269993	0.093845	0.404829	0.44433	0.375547	0.710287	0.249374	0.410227	0.335224	0.74487	0.135081	0	0.280158	0.499296	0.829016	0.666805	0.283957	1.0605	0.450933	1.30435	0.832557	0.763235	0.757045	1.39291	0.16572	0.829904	0.249084	1.05114
ENSG00000232706.3	NUTM2HP	0	0	0	0	0.014791	0.094432	0.006106	0.018713	0.069517	0	0.04984	0	0.012831	0	0	0.26437	0	0	0	0.032031	0.005607	0.067744	0.008245	0	0	0.04127	0	0	0.006933	0.019464	0	0.021327	0	0.110769	0	0	0.003608	0	0	0	0	0	0	0
ENSG00000232707.1	AP1B1P2	0	0	0	0	0	0	0	0	0	0	0	0	0	0	0	0	0	0	0	0.456836	0	0	0	0	0	0	0	0	0	0	0	0	0	0	0	0	0	0	0	0	0	0	0	0
ENSG00000232709.1	MARK2P9	0	0	0.213193	0	0	0	0.009251	0	0.052527	0.090151	0.084104	0	0	0	0.102791	0	0	0.649933	0.011719	0.008889	0.016822	0	0.037264	0.009547	0.007044	0.050146	0	0	0	0	0	0	0	0	0	0.015594	0	0	0	0	0	0.045297	0	0.060913
ENSG00000232710.1	ENSG00000232710	0.072026	0.170286	0.401592	0.384545	0.036279	0.192918	0.031634	0.216802	0.529834	0.137491	0.054296	0.137504	0.063026	0	0	0.165164	0.084516	1.07961	0	0.384359	0	0.025092	0.163525	0.03216	0.023665	0.066644	0.094538	0.88466	0.071042	0.287811	0.117372	0.205638	0.098675	0.167172	0.110528	0.794725	0.072235	0	0.201533	0.206212	0.195866	0.57864	0	0
ENSG00000232712.6	KIZ-AS1	0.033376	0	0.16105	0.030555	0	0	0.074363	0.014865	0.169173	0.808818	0.133593	0	0.030666	0.036204	0.060555	0.170897	0.039714	0.032292	0.018703	0.323647	0.013416	0	0	0.005587	0.011273	0.048014	0	0.010249	0	0.008649	0.006262	0.004617	0.063573	0.026221	0	0	0	0	0.301791	0.272659	0.006807	0.321918	0.077103	0.673108
ENSG00000232713.2	RPS12P3	1.0689	0.099435	0.862166	1.51399	0.941339	0.114797	1.22857	1.22172	3.35536	3.40184	0.606739	0.325043	0	1.15359	0.586681	2.59349	0.616097	1.05069	0.451349	1.71446	1.43185	0.764169	1.02423	1.5913	0.942208	1.08144	0.812441	1.80804	0	0.649995	0.647311	1.63479	0.452427	4.82458	0.679364	0.633404	0.503633	1.71828	0.549606	1.83133	0.56212	2.38101	0.308396	3.61016
ENSG00000232714.1	MTND3P8	0	0	0	0	0	0	0	0	0	0.420036	0	0	0	0	0	0	0	0	0	0	0	0	0	0	0	0	0	0	0	0	0	0	0	0	0	0	0	0	0	0	0	0	0	0
ENSG00000232715.1	LINC01022	0	0	0	0	0	0	0	0	0.867502	0.956209	0	0	0	0	0	0	0	0.363467	0	0	0	0	0	0	0	0	0	0	0	0	0	0	0	0	0	0	0	0	0	0	0	0	0	0
ENSG00000232716.2	ENSG00000232716	0.145	0	0.235117	0.076594	0.010818	0	0.037102	0.065359	0	0.042404	0.151783	0	0.116141	0	0.231889	0	0	0.538914	0	0.084234	0	0	0.024908	0.086155	0.007062	0.12067	0.018927	0.017559	0	0.058755	0.028452	0	0.110081	0.032716	0.032587	0.031271	0	0.040237	0	0	0.011661	0.022707	0.015755	0.061071
ENSG00000232717.2	TRIM51JP	0	0	0	0	0	0	0	0	0	0.1733	0	0	0	0	0	0	0	0	0	0	0	0	0	0	0	0	0	0	0	0	0	0	0	0	0	0	0	0	0	0	0.015976	0	0	0
ENSG00000232718.1	GAPDHP48	0	0	0.126017	0	0	0	0	0	0	0.084652	0.067121	0	0	0	0	0	0	0	0	0	0	0	0	0	0	0	0	0	0	0	0	0	0	0	0	0	0	0	0	0	0	0	0	0
ENSG00000232719.1	ENSG00000232719	0	0.127487	0.090655	0	0	0.102619	0	0	0	0.120703	0	0.058323	0	0.03257	0	0	0	0.054518	0	0.039764	0	0	0	0	0	0	0.013537	0	0	0.083738	0	0.044769	0	0	0	0.179509	0	0	0.022507	0	0.050121	0.032208	0	0.043299
ENSG00000232721.3	ENSG00000232721	0.196283	0.280914	0.779237	0.570735	0.058013	0.051154	0.104714	0.234196	0.690467	0.256778	0.304639	0.290326	0.034787	0.020614	0.138662	0.199586	0.029426	0.535542	0.049113	0.129716	0.090677	0.091129	0.007449	0.096972	0.037924	0.126103	0.0734	0.052375	0.105417	0.105528	0.042505	0.178839	0.041893	0.08749	0.029073	0.176702	0.003238	0.024184	0.009554	0.025687	0.055573	0.164081	0.01851	0.349259
ENSG00000232722.3	MROH4P	0	0	0.070735	0	0	0.015848	0	0	0.058285	0.187417	0.311713	0	0	0	0	0.056508	0	0.083471	0	0.041315	0	0.008777	0	0.010595	0	0.011122	0	0	0	0	0	0	0.022129	0	0	0	0	0	0.035052	0.118124	0	0.100277	0	0.033709
ENSG00000232723.1	RPS17P7	0	0	0	0	0	0	0	0	0	0	0	0	0	0	0	0	0	0	0	0	0	0	0	0	0	0	0	0	0	0	0	0	0	0	0	0	0	0	0	0	0	0	0	0
ENSG00000232724.1	TRIM80P	0	0.174706	0.061946	0	0	0	0.01058	0.198047	0.210921	0.073241	0.09723	0	0	0	0.073973	0.147367	0	0.085015	0	0.010831	0.014511	0.023019	0	0.043798	0.008082	0.06919	0	0.020085	0	0.033781	0.032652	0.00902	0.011494	0.139971	0.018606	0.017855	0.012436	0	0.009178	0	0	0.104945	0	0
ENSG00000232725.1	PLXNB3-AS1	0	0	0	0	0	0	0	0	0	0	0.071486	0	0	0	0	0	0	0	0	0	0	0	0	0	0	0	0	0	0	0.094077	0	0	0	0	0	0	0	0.084974	0	0	0	0	0	0
ENSG00000232727.2	YWHAEP1	0	0	0.224851	0.105662	0.030149	0.039695	0.051919	0	0.437057	0	0.045197	0	0.052302	0	0.140427	0.274687	0.034674	0.801573	0.078738	0	0.023067	0.041966	0.067731	0.105959	0.019507	0	0.026021	0.048584	0	0.039786	0.063423	0	0.081731	0	0.136216	0	0.014909	0	0.095438	0	0.03226	0	0	0.081196
ENSG00000232728.1	PHB2P1	0	0	0	0	0	0	0	0	0.354018	0.093313	0.036971	0	0	0	0.171392	0	0	0.174592	0	0	0	0	0	0	0	0	0	0	0	0	0	0	0	0	0	0	0	0	0.034532	0	0	0.049493	0	0
ENSG00000232729.8	GTF2I-AS1	0	0	0.080968	0	0	0.041245	0	0	0.163645	0.060634	0.22948	0	0	0	0.069773	0	0.137921	0.091316	0	0.095105	0.034576	0.022115	0	0	0	0.031157	0	0	0	0	0.037109	0	0.057387	0	0	0	0.031194	0	0	0	0	0	0.073939	0
ENSG00000232730.1	FAM8A4P	0	0	0	0	0.016368	0	0	0	0	0	0	0	0	0	0	0	0	0	0	0.013972	0	0	0	0	0	0	0	0	0	0	0	0	0	0	0	0	0	0	0	0	0	0	0	0
ENSG00000232732.11	ENSG00000232732	1.24338	3.50981	0.8843	4.22512	0.401144	0.56865	0.355514	1.35546	2.29726	3.74585	0.986166	2.03653	0.546191	4.6138	0.210136	4.03618	0.265027	3.27866	0.590208	3.53969	0.593388	0.986682	0.40506	4.57788	0.127645	2.48564	0.389221	1.20672	0.270018	2.42749	0.183291	2.53148	0.075405	3.05943	0.44835	2.98671	0.171015	4.23877	0.771479	2.81573	2.86332	3.36061	0.400895	2.7191
ENSG00000232734.1	ATP5MC1P7	0	0	0	0	0	0	0	0	0	0	0	0	0	0	0	0	0	0	0	0	0	0	0	0	0	0	0	0	0	0	0	0	0	0	0	0	0	0	0	0	0	0	0	0
ENSG00000232735.2	ATG4AP1	0	0	0	0	0	0	0	0	0	0	0.074423	0	0	0	0	0	0	0	0	0	0	0	0	0	0	0	0	0	0	0	0	0	0	0	0	0	0	0	0	0	0	0.19716	0	0
ENSG00000232736.1	ENSG00000232736	0	0.063019	0	0.380332	0	0.933563	0	0.319633	0	0.600248	0	0.410811	0.184091	0	0	0.119921	0	0	0.172176	0.253577	0.041037	0.323297	0	0	0.035064	0.294623	0	0	0	0	0.068969	0	0	0	0	0	0.186629	0	0.072354	0.302821	0.174956	0	0	0
ENSG00000232738.1	ENSG00000232738	0	0	0	0	0	0	0	0	0	0	0.093962	0	0	0	0	0	0	0	0	0	0	0	0	0	0	0	0	0	0	0	0	0	0	0	0	0	0	0	0	0	0	0	0	0
ENSG00000232739.1	ENSG00000232739	0	0	0	0	0	0	0	0	0	0	0	0	0	0	0	0	0	0.240272	0	0	0	0	0	0	0	0	0	0	0	0	0	0	0	0	0	0	0	0	0	0	0	0	0	0
ENSG00000232740.1	LINC01826	0	0	0	0	0	0	0	0	0.216514	0	0	0	0	0	0.206532	0	0	0.05628	0	0	0	0	0	0	0	0	0	0	0	0	0	0	0	0	0	0	0	0	0	0	0	0	0	0
ENSG00000232742.3	RHOQP2	0.349478	0.108971	0	0.24261	0.045361	1.75581	0.443269	0.076955	0.224993	1.01261	0.068543	0.320748	0	0.045528	0.105797	0	0.052768	0.291926	0.048375	0.036694	0.03496	0	0.153395	0.186261	0.067158	0.167616	0.132281	0	0	0.121915	0.279299	0.325212	0.049322	0.167005	0.2434	0	0.046249	0	0.280815	0.548991	0.198971	0.757312	0	0.320049
ENSG00000232743.2	ELF2P3	0	0	0.049701	0	0	0	0	0	0.12309	0.099373	0.058946	0	0	0	0.571253	0	0	0.088295	0	0	0	0	0	0	0	0	0	0	0	0	0	0	0	0	0	0	0	0	0	0	0	0	0	0
ENSG00000232744.1	USP9YP16	0	0	0	0	0	0	0	0	0	0	0	0	0	0	0	0	0	0	0	0	0	0	0	0	0	0	0	0	0	0	0	0	0.036682	0	0	0	0	0	0	0	0	0	0	0
ENSG00000232746.1	LINC02022	0	0	0	0	0	0.051943	0	0	0	0.295004	0	0.444507	0.067646	0	0	0	0	0.68283	0	0	0	0	0	0	0	0	0	0.063491	0	0	0	0	0	0	0	0	0	0	0	0	0	0	0	0
ENSG00000232747.2	IGKV1D-35	0	0	0.299911	0	0	0	0	0	0	0	0	0	0	0	0	0	0	0.543263	0	0	0	0	0	0	0	0	0	0	0	0	0	0	0	0	0	0	0	0	0	0	0	0	0	0.443116
ENSG00000232748.3	ENSG00000232748	0.020153	0.131003	0.053217	0.065742	0.047726	0.272244	0	0.055062	0.02582	0.062837	0.066754	0.238761	0	0.060783	0.139553	0.208699	0.018142	0.199884	0.023101	0.072251	0.004147	0.023035	0.006134	0.023456	0.013851	0.123573	0.055758	0.175385	0	0.112508	0.003499	0.05415	0.024641	0.007992	0.039843	0.045885	0.067252	0.11616	0.030606	0.169399	0.045717	0.14641	0.037929	0.075753
ENSG00000232749.2	ENSG00000232749	0	0	0	0	0	0	0	0	0	0	0	0	0	0	0	0	0	0	0	0	0	0	0	0	0	0	0	0	0	0	0	0	0	0	0	0	0	0	0	0	0	0	0	0
ENSG00000232750.2	ENSG00000232750	0	0	0.376733	0	0	0	0	0	0	0	0	0	0	0	0	0	0.142064	0.162353	0	0	0	0	0	0	0	0	0	0	0	0	0	0	0	0	0	0	0	0	0	0	0	0	0	0
ENSG00000232751.1	ENSG00000232751	0	0	0.884225	0	0	0	0	0.115736	3.80383	0.95907	0.957137	0	0	0	0	0	0	3.32845	0.145312	0.287577	0.309685	0.086027	0	0	0.089367	0	0	0	0	0.17045	0	0	0	0	0	0	0.202501	0	0.508027	0	0	0	0	0
ENSG00000232752.1	MTCO3P21	0	0	0	0	0	0	0	0	0	0	0	0	0	0	0	0	0	0.095538	0	0	0	0	0	0	0	0	0	0	0	0	0	0	0	0	0	0	0	0	0	0	0	0.076107	0	0
ENSG00000232754.1	ENSG00000232754	0	0	0	0	0	0	0	0	0	0	0	0	0	0	0	0	0	0	0	0	0	0	0	0	0	0	0	0	0	0	0	0	0	0	0	0	0	0	0	0	0	0	0	0
ENSG00000232756.1	DDX3ILA1	0	0	0.092449	0.115477	0.037273	0.258935	0	0.008048	0.272207	0.394077	0.029127	0.070012	0	1.19773	0.24443	0	0	0.287066	0.010129	0.243436	0	0.02751	0	0.049471	0.05548	0.052011	0.008155	0	0.053878	0.012673	0.006133	0.013541	0	0	0	0.094219	0	0.034762	0	0	0	0.098109	0.157772	0
ENSG00000232757.1	ETF1P1	0	0	0.04402	0.075211	0.021267	0	0	0	0	0	0.163118	0	0	0	0.050231	0	0	0	0	0	0	0	0	0	0	0	0.018548	0	0.020642	0	0	0	0	0	0	0	0	0	0.061024	0	0	0	0	0
ENSG00000232759.1	ENSG00000232759	0.014009	0.146998	0.205373	0.065089	0.036759	0.252854	0.037737	0.216087	1.10965	0.463301	0.357376	0.16561	0.039632	0.078259	0.140474	0.157278	0.025186	1.00455	0.159975	0.076981	0.361788	0.27811	0.560283	0.331725	0.417621	0.657192	0.637353	0.190895	0.113221	0.130261	0.436053	0.256881	0.361494	0.432644	0.132684	0.180387	0.092302	0.082599	0.086998	0.321755	0.14262	0.590737	0.709304	0.690029
ENSG00000232760.1	ENSG00000232760	0	0.035437	0.221267	0	0.03013	0	0	0.012978	0.146678	0.05871	0.070025	0	0.053674	0	0.035878	0	0.017294	0.053028	0	0	0.035149	0.010968	0.051863	0.026696	0.049168	0.027979	0.065894	0.049002	0.014568	0	0.049414	0.021798	0.05566	0.137037	0	0.043623	0.008027	0	0.197739	0	0.016242	0	0	0
ENSG00000232762.1	ENSG00000232762	0	0	0.342789	0	0	0.040517	0	0	0	0	0.046069	0	0	0	0	0	0	0	0	0.151157	0	0	0	0	0	0	0	0	0	0.040579	0	0	0	0	0	0	0	0.109308	0.171527	0.350069	0	0.184539	0	0.413075
ENSG00000232764.1	TRIM60P8Y	0	0	0	0	0	0	0	0	0	0	0	0	0	0	0	0	0	0	0	0	0	0	0	0	0	0	0	0	0	0	0	0	0	0	0	0	0	0	0	0	0	0	0	0
ENSG00000232765.6	ENSG00000232765	0	0	0	0	0	0	0	0	0	0	0	0	0	0	0	0	0	0.118605	0	0	0	0	0	0	0	0	0	0	0	0	0	0	0	0	0	0	0	0	0.111238	0	0	0	0	0
ENSG00000232766.1	KIAA1143P2	0	0	0	0	0	0	0	0	0	0.79906	0.206262	0	0	0	0	0	0	0.290843	0	0	0	0.046614	0	0	0	0	0	0	0	0	0	0	0	0	0	0	0	0	0	0	0	0.135988	0	0
ENSG00000232767.2	HSPA12A-AS1	0	0	0	0	0	0	0	0	0	0.226439	0.134372	0	0	0	0.347627	0	0	0.517275	0	0	0	0.020805	0	0	0	0	0	0	0	0	0	0	0.134967	0	0	0	0	0	0	0	0	0.059828	0	0
ENSG00000232768.1	ENSG00000232768	0	0	0	0	0	0	0	0	0	0	0	0	0	0	1.35375	0	0	0	0	0	0	0	0	0	0	0	0	0	0	0	0	0	0	0	0	0	0	0	0	0	0	0	0	0
ENSG00000232771.2	PPP1R26P5	0	0	0.027894	0	0	0	0	0	0.027204	0	0.055028	0	0	0	0.064106	0	0	0.029221	0	0	0	0	0	0	0	0	0	0	0	0	0	0	0	0	0	0	0	0	0	0	0	0	0	0
ENSG00000232772.1	MTND4P22	0	0	0	0	0	0	0	0	0	0.066556	0.026422	0	0	0	0	0	0	0	0	0	0	0	0	0	0	0	0	0	0	0	0	0	0	0	0	0	0	0	0	0	0	0	0	0
ENSG00000232773.2	DEFB130D	0	0	0	0	0	0	0	0	0	0	0	0	0	0	0	0	0	0	0	0	0	0	0	0	0	0	0	0	0	0	0	0	0	0	0	0	0	0	0	0	0	0	0	0
ENSG00000232774.8	ENSG00000232774	0.18397	0.112769	0.070835	0.020054	0.139129	0.142845	0.030865	0.029331	0.728414	0.234611	0.055966	0	0	0	0.304496	0	0.318391	0.540228	0	0.036062	0	0	0	0	0.023481	0	0.04194	0.129808	0.011572	0	0.007878	0	0.066484	0.051413	0.086342	0.032758	0	0	0	0.022383	0	0	0	0
ENSG00000232775.6	BMS1P22	0	0	0.067103	0	0	0	0	0	0.08417	0.499248	0.035776	0	0	0	0.463474	0	0.019878	0.037222	0	0.014726	0	0	0	0	0	0	0	0	0	0	0	0.034091	0.021855	0	0	0	0	0	0	0	0	0	0	0
ENSG00000232777.1	MRPL51P2	0	0	0	0	0	0	0	0	0	0	0	0	0	0	0	0	0	0	0	0	0	0	0	0	0	0	0	0	0	0	0	0	0	0	0	0	0	0	0	0	0	0	0	0
ENSG00000232778.1	RPL23AP50	0	0	0	0	0	0	0	0	0	0.248126	0	0	0	0	0	0	0	0.35999	0	0	0	0	0	0	0	0	0	0	0	0	0	0	0	0	0	0	0	0	0	0	0	0	0	0
ENSG00000232780.2	GAPDHP74	0	0	0	0	0	0	0	0	0.194802	0.150934	0	0	0	0	0.372827	0	0	0.140448	0	0	0	0	0	0	0	0	0	0	0	0	0	0	0	0	0	0	0	0	0.040741	0	0	0	0	0
ENSG00000232783.5	FRG2FP	0	0.055843	0.419198	0	0	0	0	0	0	0	0	0	0	0	0	0	0	1.00671	0	0.021456	0	0	0	0	0	0	0	0	0	0	0	0	0	0	0	0	0	0	0	0	0	0	0	0
ENSG00000232786.1	TIMM9P3	0	0	0	0	0	0	0	0	0	0	0	0	0	0	0	0	0	0	0	0	0	0	0	0	0	0	0	0	0	0	0	0	0	0	0	0	0	0	0	0	0	0	0	0
ENSG00000232787.2	OR7L1P	0	0	0	0	0	0	0	0	0	0	0	0	0	0	0	0	0	0.067977	0	0	0	0	0	0	0	0	0	0	0	0	0	0	0	0	0	0	0	0	0	0	0	0	0	0
ENSG00000232788.1	ITGA6-AS1	0.283681	3.06472	1.18128	9.95573	0.055035	3.00249	0.026404	1.91232	0.739831	2.91119	0.964881	2.20073	1.23895	2.89949	0.723017	1.8377	0.176341	1.21682	0.849489	1.39578	1.69237	0.698243	0.401896	2.0088	0.653208	2.05911	1.15773	1.07188	0.592694	3.26171	0.978623	1.59661	0.098598	3.5471	0.354232	2.11059	1.17585	2.36451	0.998744	4.28437	0.420515	4.14049	1.07626	0.740931
ENSG00000232789.1	ENSG00000232789	0	0	0	0	0	0	0	0	0	0	0	0	0	0	0	0	0	0	0	0	0	0	0	0	0	0	0	0	0	0	0	0	0	0	0	0	0	0	0	0	0	0	0	0
ENSG00000232790.3	LINC01162	0	0	0.032277	0	0	0	0	0	0.080821	0.064565	0	0	0	0	0	0	0	0	0	0	0	0	0	0	0	0	0	0	0	0	0	0	0	0	0	0	0	0	0	0	0	0	0	0
ENSG00000232791.4	OR11I1P	0	0	0.084763	0	0	0	0	0	0.107738	0.170869	0.067737	0	0	0	0	0	0	0.184912	0	0	0	0	0	0	0	0	0	0	0	0	0	0	0	0	0	0	0	0	0	0	0	0	0	0
ENSG00000232792.2	FTH1P25	0	0	0.111313	0	0	0	0	0	0.313243	0.235835	0.555844	0	0	0	0.295031	0	0	0	0	0	0	0	0	0	0	0	0	0	0	0	0	0	0	0	0	0	0	0	0	0.116919	0	0.122059	0	0
ENSG00000232793.2	DNAJC19P8	0	0	0	0	0	0	0	0	0	0	0	0	0	0	0	0	0	0	0	0	0	0	0	0	0	0	0	0	0	0	0	0	0	0	0	0	0	0	0	0	0	0	0	0
ENSG00000232794.1	HNRNPDP1	0	0.035688	0.170876	0	0.182403	0	0.026404	0.130068	3.85116	0.941676	0.229625	0.115813	0.05315	0.031229	0.926901	0.209369	0.141073	0.704914	0.032722	0.12658	0.046884	0	0.103269	0.053871	0.09917	0.083981	0.132255	0	0.148385	0	0.059225	0.043308	0.055367	0.139587	0.046179	0.088576	0.121259	0	0.085536	0.058138	0	0.185154	0	0.247251
ENSG00000232795.1	ZBED9P1	0.112485	0.500089	0	0.102653	0	0.051281	0.066726	0.049903	0	0	0	0	0	0	0.366128	0.090286	0.089094	0.091684	0.041857	0.049189	0.04503	0.041778	0.022111	0.068516	0	0.12536	0.033765	0.157089	0	0.02603	0.025301	0	0	0.088224	0	0.448947	0.029035	0.14155	0.083587	0.11308	0	0.039892	0.02899	0
ENSG00000232797.1	FAM207CP	0	0	0	0	0	0	0	0	0	0	0.081667	0	0	0	0	0	0	0.801199	0	0	0	0	0	0	0	0	0	0	0	0	0	0	0	0	0	0	0	0	0	0	0	0	0	0
ENSG00000232798.1	ENSG00000232798	0	0	0.745485	0	0	4.49948	0	0	0	0	0	0	0	0	0	0.488245	0	0	0	0	0	0	0	0.609948	0	0.20597	0	0	0	0	0.143023	0	0	0	0	0	0	0	0	0	0	0	0	0
ENSG00000232799.1	CRYGFP	0	0	0	0	0	0	0	0	0	0	0.05847	0	0	0	0	0.177923	0	0	0	0.031769	0	0	0	0	0	0	0.034054	0	0	0	0	0	0	0	0	0	0	0	0	0	0	0	0	0
ENSG00000232800.1	SLC7A15P	0	0	0	0	0	0	0	0.024513	0	0	0	0	0	0	0	0	0	0	0	0	0	0	0	0	0	0	0	0	0	0	0	0	0	0	0	0	0	0	0	0	0	0	0	0
ENSG00000232801.1	SDCBPP3	0	0.028432	0	0	0	0	0	0.020771	0.238096	0	0	0	0	0.025102	0	0	0	0.116211	0	0.020348	0	0	0	0	0	0.022356	0	0	0	0	0	0	0	0	0	0.035178	0.012093	0.087748	0	0	0.026159	0	0	0
ENSG00000232803.1	SLCO4A1-AS1	0.22553	0	0.357499	0	0.037785	0	0	0	0.329757	0.105808	0.021024	0	0	0	0.128783	0	0	0.395172	0	0.030692	0	0	0.077799	0	0	0	0.024003	0	0	0	0.053351	0	0	0	0.103109	0	0	0	0.158097	0	0.102233	0.028274	0.042481	0
ENSG00000232805.1	NIP7P1	0	0	0	0	0	0	0	0	0.268773	0	0	0	0	0	0	0	0	0	0	0	0	0	0	0	0	0	0	0	0	0	0	0	0	0	0	0	0	0	0	0	0	0	0	0
ENSG00000232806.1	ENSG00000232806	0	0	0	0	0	0	0	0	0	0	0	0	0	0	0	0	0	0	0	0	0	0	0	0	0	0	0	0	0	0	0	0	0	0	0	0	0	0	0	0	0	0	0	0
ENSG00000232807.2	ENSG00000232807	0.122152	0	0.050021	0.03528	0.00996	0.092191	0	0.056026	0.528363	0.039358	0.125443	0.487833	0.071796	0.148987	1.20918	0.203414	0	0.159136	0	0.147965	0.192302	0.235099	0.341624	0.093229	0.131169	0.051068	0.426832	0.122527	0.243902	0.25497	0	0.050867	0.078697	0.067532	0.300907	0.287507	0.066281	0.018738	0.334294	0.079585	0.032198	0	0.071162	0.042714
ENSG00000232808.1	TTTY20	0	0	0	0	0	0	0	0	0	0	0	0	0	0	0	0	0	0	0	0	0	0	0	0	0	0	0	0	0	0	0	0	0	0	0	0	0	0	0	0	0	0	0	0
ENSG00000232809.1	VDAC1P10	0	0	0	0	0	0	0	0	0	0	0.036918	0	0	0	0	0	0	0.029053	0	0	0.018731	0	0	0.021441	0	0	0	0	0	0	0	0	0	0	0	0	0	0	0	0	0	0	0	0
ENSG00000232810.4	TNF	28.6695	2.55676	49.793	1.32248	18.6004	1.74169	27.3523	2.74272	52.825	2.40306	57.4427	2.09579	38.5953	3.12689	22.5967	3.16211	27.5643	1.79736	30.2159	1.94524	22.6597	1.81052	33.177	3.06904	29.244	1.77229	31.0771	2.15401	18.3746	1.57418	32.1089	1.48819	21.7402	2.37808	29.2291	2.98215	16.7745	2.61142	20.476	2.31387	39.8962	1.89469	21.7869	3.114
ENSG00000232811.1	ENSG00000232811	0.217387	0.134126	0.212227	0.511538	0.098834	0.140802	0.065051	0.216861	0.925399	0.628608	0.47666	0.485273	0.163886	0.161792	0.27232	0.216773	0.02605	0.23585	0.107518	0.689498	0.100941	0.231059	0.070215	0.181613	0.059567	0.240666	0.119827	0.172733	0.080507	0.196822	0.125237	0.32091	0.218607	0.160631	0.205837	0.263378	0.229063	0.142291	0.123633	0.272115	0.06555	0.273147	0.021913	0.129668
ENSG00000232812.2	LINC01717	0	0	0.034674	0	0	0	0	0	0	0.069485	0.254697	0	0	0	0.071956	0	0	0.063375	0	0	0	0	0	0	0	0	0	0	0	0	0	0	0	0	0	0	0	0	0	0	0	0.111057	0	0
ENSG00000232813.1	S100A11P6	0	0	0	0	0	0	0	0	0	0	0	0	0	0	0	0	0	0	0	0	0	0	0	0	0	0	0	0	0	0	0	0	0	0	0	0	0	0	0	0	0	0	0	0
ENSG00000232814.2	COL4A2-AS1	0	0	0	0	0	0	0	0	0	0.188009	0	0	0	0	0	0	0	0.064759	0	0.039851	0	0	0	0	0	0	0	0	0	0	0	0	0	0	0	0	0	0	0	0	0	0	0	0
ENSG00000232815.1	DUX4L50	7.25425	6.04137	4.57658	2.49055	11.376	1.74197	6.75906	5.26874	7.18056	2.37084	4.34035	2.9781	2.74395	2.0136	8.90398	2.84953	10.514	9.34722	10.1862	3.74263	5.10032	3.45096	7.63161	8.54161	11.1428	3.52834	5.95676	2.34445	4.38946	2.13137	7.67346	2.60969	6.10872	6.38133	7.77753	5.97588	7.90584	5.61398	6.14449	2.81051	6.08598	4.01363	7.35597	2.91575
ENSG00000232817.1	ENSG00000232817	0	0	0	0	0	0	0	0	0	0	0.03831	0	0	0	0.12105	0	0	0.033749	0	0	0	0	0	0	0	0	0	0	0	0	0	0	0	0	0	0	0	0	0	0	0	0	0	0
ENSG00000232818.2	RPS2P32	1.13213	0.709756	1.10474	0.598265	2.48985	0.128243	2.80185	1.11996	3.05905	1.86104	1.69584	1.36838	1.31966	0.777076	2.56338	0.727917	1.1169	0.841194	1.43494	0.567194	2.05741	0.670737	1.59567	1.00625	1.84554	0.736689	1.55882	1.02092	1.10442	0.582441	1.21325	0.623435	1.06175	1.40035	1.90403	2.73976	1.65429	1.4896	1.41216	1.44811	1.22538	0.888462	2.3928	0.464167
ENSG00000232821.1	ENSG00000232821	0	0.012822	0.043084	0	0	0	0	0	0	0.058758	0.118986	0	0	0	0	0.051556	0	0.088456	0	0.032923	0	0	0	0	0	0	0	0	0	0	0.00717	0	0	0	0	0	0	0	0	0.021559	0	0.114429	0	0
ENSG00000232823.2	TXNP1	0	0	0	0	0	0	0	0	0	0	0	0	0	0	0	0.427469	0	0	0	0	0	0	0	0	0	0	0	0	0	0	0	0	0	0	0	0	0	0	0	0	0	0	0	0
ENSG00000232824.1	PRR13P1	0	0	0	0	0	0	0	0	0	0	0.352929	0	0	0	0	0	0	0.675571	0	0	0	0	0	0	0	0	0	0	0	0	0	0.113181	0	0	0	0	0	0	0	0	0	0	0	0.412222
ENSG00000232825.3	PLPPR5-AS1	0	0.076806	0	0	0	0	0	0	0.343875	0.432671	0.150229	0	0	0	0.205305	0.149689	0	0.287687	0	0.026877	0	0	0	0	0	0	0	0	0	0	0	0	0	0	0	0	0	0	0.022163	0	0.032322	0	0	0.039836
ENSG00000232827.3	LINC01189	0	0.01234	0.099946	0	0	0	0	0	0.134623	0	0.450091	0	0	0	0.17169	0	0	0.040433	0	0	0.026664	0	0	0	0	0	0	0	0	0	0	0	0	0	0	0	0	0	0	0	0	0	0	0
ENSG00000232828.1	ENSG00000232828	0	0	0.044013	0.162963	0.06913	0.091671	0.019918	0	0.224322	0.177667	0.035207	0.173865	0	0	0.108702	0.213873	0	0.413516	0	0.212945	0.142728	0.049317	0	0.204069	0.135336	0.085168	0.020087	0.112287	0.089563	0	0.015031	0.066104	0	0	0	0	0.046059	0.167418	0.032907	0	0.124262	0.282936	0	0.190085
ENSG00000232829.3	GSTO3P	0	0	0.060686	0	0	0	0	0	0.158612	0.124064	0.098082	0	0	0	0	0	0	0	0	0.026855	0	0	0	0	0	0	0	0	0	0	0	0	0	0	0	0	0	0	0	0	0	0	0	0
ENSG00000232830.5	FAM136CP	0	0	0	0	0	0	0	0	0	0	0	0	0	0	0	0	0	0	0	0.124913	0.062891	0	0	0	0	0	0	0	0	0	0.052722	0	0	0	0	0	0	0	0.107911	0.300646	0	0	0	0
ENSG00000232832.1	LMLN-AS1	0	1.23262	0	0.17698	0	0	0	0.127657	0	0.560803	0.515073	0.190938	0	0.300494	0	0	0	0.964841	0	0.515259	0	0.101005	0	0.044441	0	0.045767	0	0	0	0.457604	0	0	0	0	0	0	0	0.173758	0	0.186068	0	0.487423	0	0
ENSG00000232834.1	ENSG00000232834	0	0	0	0	0	0	0	0	0.542757	2.34933	0.309185	0	0	0	0	0	0	1.38952	0	0	0	0	0	0	0	0	0	0	0	0	0	0	0	0	0	0	0	0	0	0	0	0	0	0
ENSG00000232835.1	ENSG00000232835	0	0	0	0	0	0	0	0	0	0	0	0	0	0	0	0	0	0	0	0	0	0	0	0	0	0	0	0	0	0	0	0	0	0	0	0	0	0	0	0	0	0	0	0
ENSG00000232837.1	LINC01700	0	0	0.09299	0	0	0	0	0	0	0.046186	0.018363	0	0	0	0.028079	0	0	0.027408	0	0.010183	0	0	0	0.010441	0	0	0	0	0	0	0	0	0	0	0	0	0	0	0	0	0	0	0	0.066465
ENSG00000232838.4	PET117	13.0349	11.5017	9.0605	11.0987	10.6712	10.4757	10.1921	8.01468	9.34138	9.17993	6.65368	5.4066	9.10463	9.03857	4.95898	8.00659	8.35171	11.1633	8.91733	6.71694	7.36101	9.28059	8.51806	10.4601	12.66	11.2294	9.39829	8.625	11.3858	10.0938	9.2543	10.3356	10.5807	13.7179	18.0261	16.3574	7.73631	13.7941	11.2707	8.7858	8.87173	10.1694	8.27757	11.0559
ENSG00000232841.1	BRWD1P3	0	0	0	0	0	0	0	0	0	0	0.127601	0	0	0	0	0	0	0	0	0	0	0	0	0	0	0	0	0	0	0	0	0	0	0	0	0	0	0	0	0	0	0.332893	0	0
ENSG00000232842.2	KAT7P1	0	0	0.081233	0	0	0.056092	0	0.018176	0	0.081998	0.032424	0	0.037388	0	0.299842	0.049303	0	0.075549	0.022904	0.089896	0.016427	0	0	0.056264	0.027674	0.019566	0.01848	0	0	0.05682	0	0.030399	0	0.032192	0.128019	0.030704	0.063467	0	0.030378	0.082184	0.068444	0	0	0
ENSG00000232843.2	SNX18P2	0	0	0.260524	0	0.027618	0	0	0	1.07534	0	0.125658	0	0	0	0.064908	0.12729	0	0.367941	0	0	0	0	0	0	0	0	0	0	0	0	0	0	0	0	0	0	0	0	0	0	0	0	0	0
ENSG00000232845.1	TRAPPC2P9	0	0	0	0	0	0	0	0	0	0	0	0	0	0	0	0	0	0	0	0	0	0	0	0	0	0	0	0	0	0	0	0	0	0	0	0	0	0	0	0	0	0	0	0
ENSG00000232846.1	SLC25A6P3	0.240666	0.028948	0.046875	0	0.024649	0.882751	0.063983	0.359448	0	0.094816	0	0	0.216904	0.076623	0.174192	0.171166	0	0.148078	0.132987	0.309437	0.114402	0.17516	0.14021	0.392955	0.016084	0.52343	0.085906	0.160162	0	0.164892	0.160618	0.353014	0.022546	0.225527	0.037345	0.286588	0.086176	0.178536	0.070154	0	0.345615	0.804423	0	0
ENSG00000232848.1	ENSG00000232848	0	0	0.163761	0.049483	0	0.037159	0.121414	0	0.545539	0.109851	0	0.141499	0.149337	0	0	0	0	0	0	0	0.021621	0	0	0.024802	0	0	0.024373	0	0	0	0.02002	0	0	0	0	0	0.013969	0.100765	0.119895	0.076441	0	0.056761	0.043206	0.381434
ENSG00000232849.2	LINC00363	0	0	0	0	0	0	0	0	0	0	0.33729	0	0	0	0	0	0	0	0	0	0	0	0	0	0	0	0	0	0	0	0	0	0	0	0	0	0	0	0	0	0	0	0	0
ENSG00000232850.3	PTGES2-AS1	0.115817	0.305163	0.3611	0	0.268133	0.30899	0.140712	0.17935	0.464963	0.268184	0.37894	0.19492	0.108626	0.02761	0.577839	0.144238	0.089347	0.229191	0.131666	0.097968	0.074265	0.224004	0.080061	0.214287	0.107298	0.144881	0.121142	0.224606	0.008332	0.247215	0.079849	0.150923	0.160318	0.169804	0.117142	0.024981	0.047807	0.06479	0.20472	0.138299	0.242384	0.109822	0.06254	0.24531
ENSG00000232851.3	ATP5MFP3	0	0	0	0	0	0	0	0.362316	0	0.698712	0	0	0	0	0	0	0	0	0	0.139637	0	0	0	0	0	0	0	0	0	0	0	0	0	0	0	0	0	0	0	0.357162	0	0	0	0
ENSG00000232852.1	CICP4	0	0	0.080569	0	0	0	0	0.010853	0.074291	0.043535	0.159696	0.047097	0	0	0.137905	0	0	0.279647	0	0	0	0	0	0	0	0	0	0	0	0	0	0	0	0	0	0	0	0	0	0	0	0	0	0
ENSG00000232853.1	LUZP4P1	0	0	0.753466	0	0	0	0	0	0	0.408716	0.323267	0	0	0	0.528219	0	0	2.27295	0	0	0	0	0	0	0	0	0	0	0	0	0	0	0	0	0	0	0	0	0	0	0	0	0	0
ENSG00000232855.7	ENSG00000232855	0.012472	0.029629	0.029874	0.011603	0	0.215404	0.127422	0.011976	0.126148	1.15452	0.054262	0.049188	0.034975	0.135259	0.088573	0.062378	0.007478	0.069593	0.027575	0.113271	0.010827	0.052319	0.081179	0.009782	0.007223	0.089592	0.007274	0.031402	0.041803	0.007575	0.139508	0.086883	0.475918	0.09314	0.008301	0.003983	0.002781	0.076827	0.037395	0.022181	0.002979	0.04133	0.003923	0
ENSG00000232857.2	KATNBL1P2	0	0	0.099968	0	0.052816	0	0	0	0	0	0.120387	0	0	0	0	0	0	0	0	0	0	0	0	0	0	0	0	0	0	0	0	0	0	0	0	0	0	0	0	0	0	0	0	0
ENSG00000232858.1	RPL34P27	0	1.82618	1.48268	0.60177	0.113488	0.914674	0.102936	0.189019	5.54467	3.26225	0.786945	2.11122	1.50953	0.748248	1.0285	1.44875	0.275335	0.78719	0.474183	3.19743	0.252694	0.918196	0.610649	0.799725	0.873509	0.608177	0.765344	1.26607	0.44481	1.40061	0.49299	2.12936	1.0879	1.06761	0.359857	1.84733	0.495667	1.86888	3.99034	4.97849	1.50174	4.55485	0.208225	4.95367
ENSG00000232859.10	LYRM9	2.84222	6.47897	1.91358	6.73982	3.74672	6.4621	1.72942	4.44316	3.50564	7.33904	2.41976	9.21114	1.97458	7.49318	5.77429	7.34381	5.44827	6.5228	2.3083	3.58447	1.31994	5.92381	1.63569	6.5823	1.27041	6.89929	1.14365	5.28147	1.06147	6.45531	1.54521	4.41039	1.36199	4.86458	1.47229	5.21103	1.15163	7.25818	1.46857	5.24203	2.89007	6.18593	2.20629	6.25247
ENSG00000232860.9	SMG7-AS1	0.248631	0.234957	0.299495	0.284229	0.248819	0.361036	0.398189	0.330206	0.375899	0.303451	0.465408	0.062767	0.115289	0.512094	0.325724	0.500856	0.340542	0.510018	0.43921	0.211532	0.181396	0.089898	0.222306	0.510284	0.162459	0.0523	0.259631	0.41684	0.224273	0.145972	0.13155	0.437239	0.215829	0.472246	0.133113	0.409902	0.065244	0.150098	0.251069	0.221695	0.181664	0.372855	0.272206	0.625689
ENSG00000232862.5	ENSG00000232862	0	0	0.136947	0	0	0	0	0	0	0	0.036552	0	0	0	0	0.052844	0	0	0	0	0.008716	0.068218	0	0	0	0	0	0	0	0	0	0	0	0	0.072579	0	0	0	0	0	0	0	0	0.031539
ENSG00000232864.1	NUCKS1P1	0	0	0.062399	0	0	0.357054	0	0	0.327801	0.128742	0.151435	0	0.058527	0	0.393048	0	0	0.165406	0.036104	0	0.025862	0	0.075875	0	0.021922	0	0	0	0	0.044536	0.021771	0.047718	0.030516	0	0.051107	0	0	0.239348	0.046976	0.128062	0	0	0	0.09062
ENSG00000232867.1	ENSG00000232867	0	0	0	0	0.1591	0	0	0	0	1.05779	1.06493	0	0	0	1.05831	0	0	1.97338	0	0	0	0	0	0	0	0	0	0	0	0.189438	0	0	0	0	0	0	0	0	0	0.263421	0	0	0	0
ENSG00000232869.2	TRBV29-1	0	0.395867	0	0	0.085161	0.114224	1.06959	0.21459	0	0.30754	0	1.94101	0	0	0	0.368831	0	0	0	0.126316	0	0.380426	0	0.150828	0	0.845755	0	0.415186	1.00859	0.53925	0.053691	0	0.075057	0	0.533802	2.26921	0.208875	0.284953	0	0.303774	0	0.631565	0	0
ENSG00000232871.8	SEC1P	0.039217	0.30683	0	0.376835	0.04807	0.731755	0	0.174361	0.267392	0.853086	0.542792	0.470845	0.310699	0.422422	0.459269	0.645737	0	0.37828	0.20115	0.227905	0.142546	0.604671	0.00793	0.32796	0.022412	0.070039	0.012025	0.314517	0.006606	0.261953	0	0.129987	0.104453	0.923555	0.020645	0.373353	0	0.697788	0.659884	0.227469	0.067536	0.442101	0.034175	0.125103
ENSG00000232872.2	CTAGE3P	0	0	0.092097	0	0	0	0.00637	0	0.277329	0.469177	0.186786	0	0	0	0.249527	0.017697	0	0.603206	0.008101	0	0.005816	0	0	0	0.009723	0	0	0	0.050172	0	0	0	0	0	0	0	0.026191	0	0	0.01481	0.008025	0	0.021451	0
ENSG00000232873.1	RPL23AP93	0	0	0.106013	0	0	0	0	0	0	0.223908	0	0	0	0	0	0	0	0	0	0.093959	0	0	0	0	0	0	0	0	0	0	0	0	0.27054	0	0	0	0	0	0	0	0	0	0	0
ENSG00000232874.1	LINC02924	0.465117	0.611479	0.127878	0	0.074931	0.702873	0	1.07397	1.10113	2.18596	0.107284	1.14449	1.26652	2.18752	0	2.29178	0.089446	0.302799	0	2.8293	0.056652	0.193722	0.082144	1.19648	0	0.747093	0.064337	0.853617	0.074047	1.7233	0.144421	1.85454	0	1.87319	0	1.66203	0.036903	0	0.683174	1.75698	0	2.5338	0.132744	1.13133
ENSG00000232875.1	HMGN2P35	0	0	0	0	0	0	0	0	0	0	1.06634	0	0	0	0	0	0	0.547568	0	0	0.145343	0	0	0	0.126118	0	0	0	0	0	0	0	0	0	0	0	0	0	0.230243	0	0	0	0	0
ENSG00000232876.1	ENSG00000232876	0.111873	0.16723	0.107243	0	0.113949	0.30249	0	0.097584	1.38651	0.218052	0.08629	0.107656	0.249565	0.029347	0.133816	0	0.165025	0.103748	0.030685	0.070887	0.131939	0.060177	0.161522	0.100946	0.297387	0.105018	0.198354	0	0.055543	0.037962	0.333323	0	0.62347	0	0.302636	0	0.028423	0.204856	0.321642	0.05465	0.153668	0.057657	0.044033	0
ENSG00000232878.3	DPYD-AS1	0	0	0	0	0	0	0	0	0	0	0.332475	0	0	0	0	0.294866	0	0	0	0	0	0	0.072811	0	0	0	0	0	0	0	0	0	0	0	0	0	0	0	0	0	0	0	0	0
ENSG00000232879.2	GLRX5P2	0	0	0	0	0	0	0	0	0	0	0	0	0	0	0	0	0	0	0	0	0	0	0	0	0	0	0	0	0	0	0	0	0	0	0	0	0	0	0	0	0	0	0	0
ENSG00000232880.1	NDUFB4P10	0	0	0	0	0	0	0	0	0	0	0	0	0	0	0	0	0	0	0	0	0	0	0	0	0	0.191255	0	0	0	0	0	0	0	0	0	0	0	0	0	0	0	0	0	0
ENSG00000232881.2	RPS10P21	0	0	0	0	0	0	0	0	0	0	0.453617	0	0	0	0.144337	0	0	1.15666	0	0	0	0	0	0	0	0	0	0	0	0	0	0	0	0	0	0	0	0	0	0	0	0.119601	0	0
ENSG00000232882.1	PHKA1P1	0.645165	4.4255	0.368898	3.7402	0.310471	2.46557	0.316925	1.09923	1.37709	2.61295	0.649117	4.60104	0.874379	3.78888	0.470422	4.08655	0.265168	3.02852	0.976829	4.19189	0.611327	1.13036	0.895204	1.60299	0.316147	3.15565	1.18433	1.0474	0.298266	1.84897	0.443284	2.89118	0.820774	2.47606	0.678347	2.48003	0.498105	2.95214	0	4.32219	0.305511	4.59469	0.130161	2.46297
ENSG00000232883.1	ENSG00000232883	0	0	0.304862	0	0.022785	0.030214	0.019691	0	0.88747	0.08789	0.069658	0	0	0	0.376281	0.052894	0	0.408601	0	0.038319	0.052932	0	0	0	0	0	0.019863	0	0	0	0.014886	0	0	0	0	0	0	0	0.097717	0	0	0	0	0
ENSG00000232884.10	ENSG00000232884	3.70336	3.05738	2.85371	3.42151	4.23041	3.30903	4.04371	2.38173	5.5744	3.38542	3.88506	2.47695	1.77255	2.99077	1.61911	2.95017	3.00617	6.36558	1.1151	2.12746	1.49427	1.68646	1.48485	2.31261	1.05944	3.23586	2.66685	3.72438	1.68949	2.01834	1.79462	3.04579	2.08829	3.11551	2.18191	3.74407	1.80026	3.75453	1.78469	3.0801	0.164949	3.53499	3.81391	2.63318
ENSG00000232885.2	GPC5-AS2	0	0	0	0	0	0	0	0	0.087614	0	0.027726	0	0	0	0	0	0	0	0	0.063419	0	0	0	0	0	0	0	0	0	0.048501	0.011779	0	0	0	0	0	0	0	0.109806	0	0	0.158572	0	0
ENSG00000232886.1	ENSG00000232886	0	0	0	0	0	0	0	0	0	0	0	0	0	0	0	0	0	0	0	0	0	0	0	0	0	0	0	0	0	0	0	0	0	0	0	0	0	0	0	0	0	0	0	0
ENSG00000232887.1	ENSG00000232887	0	0	0	0	0	0	0	0	0	0	0	0	0	0	0	0	0	0	0	0	0	0	0	0	0	0	0	0	0	0	0	0	0	0	0	0	0	0	0	0	0	0	0	0
ENSG00000232888.4	RPS11P5	0.371828	2.0563	1.82332	2.42522	0.424372	0.774251	0.268458	1.07828	3.27186	1.15992	1.05909	1.67359	1.44636	1.07875	1.84426	2.28924	0.430532	3.91001	1.09702	1.41852	1.24538	1.36079	0.738249	1.77545	0.513537	0.883625	0.844388	2.66626	0.538458	0.951338	0.736252	1.93878	0.710127	1.69748	0.562815	0.982303	0.32978	1.45334	1.13705	1.89732	1.44847	2.44982	0.207868	2.0097
ENSG00000232889.2	ENSG00000232889	0	0	0	0	0	0	0	0	0	0	0	0	0	0	0	0	0	0	0	0	0	0	0	0	0	0	0	0	0	0	0	0	0	0	0	0	0	0	0	0	0	0	0	0
ENSG00000232891.1	ENSG00000232891	0.401888	7.01196	0	2.38116	0.192287	1.16189	0	1.44785	0	6.87176	0	9.05862	0	0.366936	0.87575	4.74712	0	5.8251	0.202061	5.39092	0.215917	2.42599	0.10387	3.06089	0.124103	3.02629	0	2.18451	0	3.37721	0.481836	1.95367	0	2.71375	0	6.12312	0.187877	3.19534	0	12.2081	0.739124	6.15633	0	2.35485
ENSG00000232892.1	RGS5-AS1	0	0	0	0	0	0	0	0	0.295334	0.106271	0.063475	0	0	0	0.080526	0	0	0.061812	0	0	0	0	0	0	0	0	0	0	0	0	0	0	0	0	0	0	0	0	0	0	0	0	0	0.038389
ENSG00000232893.1	IQCA1-AS1	0	0	0	0	0	0	0	0	0	0	0.086536	0	0	0	0.137396	0	0	0	0	0	0	0	0	0.052839	0	0	0	0	0	0	0	0	0	0	0	0	0	0	0	0	0	0	0	0
ENSG00000232894.1	MRPS31P2	0.986533	0.63221	0.576387	0	0	0	0.190434	0.274838	0	0	0.079035	0.412162	0.369324	0	0	0.120286	0	0.279801	0.287871	0	0.164669	0	0.420215	0.047907	0.140709	0	0.466657	0.439349	0.106424	0.140432	0.13837	0.07539	0	0	0.332269	0	0.053492	0	0.072567	0	0.234566	0	0.454238	0
ENSG00000232895.2	ENSG00000232895	0	0	0	0	0	0	0	0	0	0	0	0	0	0	0	0	0	0	0	0	0	0	0	0	0	0	0.105664	0	0	0	0	0	0	0	0	0	0	0	0	0	0	0	0	0
ENSG00000232896.1	ENSG00000232896	0	0	0	0	0	0	0	0	0	0	0	0.148169	0	0	0	0	0	0.097547	0	0	0	0	0	0	0	0	0	0	0	0	0	0	0	0	0	0	0	0	0	0	0	0	0	0
ENSG00000232897.2	ENSG00000232897	0	0	0	0	0	0	0	0	1.06354	0	0.094152	0	0	0	0	0	0	0.305409	0	0	0	0	0	0	0	0	0	0	0	0	0	0	0	0	0	0	0	0	0.043803	0	0	0	0	0
ENSG00000232899.1	CDY9P	0	0	0	0	0	0	0	0	0	0	0	0	0	0	0	0.014107	0	0	0	0	0	0	0	0	0	0	0	0	0.005769	0	0	0	0	0	0	0	0	0	0.00875	0.011795	0	0	0	0
ENSG00000232900.2	ENSG00000232900	0	0	0	0	0	0	0	0	0.441542	0	0.136536	0.136266	0.025431	0	0.064892	0.021499	0	0.031378	0	0	0	0	0	0	0	0	0	0	0.022917	0	0	0	0	0	0	0	0	0	0	0.017987	0	0.019107	0	0.025697
ENSG00000232901.1	CYCSP10	0	0	0	0	0	0	0	0	0.785099	0	0	0	0	0	0	0	0	0.229085	0	0	0	0	0	0	0	0	0.136457	0	0	0	0	0	0	0	0	0	0	0	0	0	0	0	0	0
ENSG00000232903.2	LINC01166	0	0	0.040646	0	0	0	0	0.005862	0.363069	0.080164	0.02128	0	0	0	0.129588	0	0	0.116586	0.007377	0.011847	0	0	0.007832	0	0.008853	0	0	0	0	0	0.004469	0	0	0	0	0	0	0	0	0	0	0	0.009744	0
ENSG00000232905.2	ENSG00000232905	0	0	0.042819	0	0.111909	0	0.019334	0.057645	0	0.086861	0.068455	0	0	0	0.105618	0.052151	0	0.240516	0	0.075525	0	0	0.025507	0.138717	0.058414	0	0	0.072693	0.021735	0.030012	0.043822	0	0.061415	0	0	0.032493	0	0	0.06409	0	0.096535	0.045857	0	0
ENSG00000232906.1	ENSG00000232906	0.030643	0	0	0	0	0	0	0.054731	0	0	0.171938	0	0	0	0.075381	0	0	0	0.034433	0	0	0	0	0	0	0	0	0	0	0.021457	0	0.022944	0	0	0.215844	0	0	0	0.069174	0	0.034263	0	0.047067	0.088721
ENSG00000232907.9	DLGAP4-AS1	0.349988	0.854657	0.159065	1.16386	0.629769	0.567376	0.481793	0.522089	0.833213	1.84388	0.509151	2.84213	1.01202	1.79705	0.724085	1.8121	0.43688	1.28504	0.889514	1.99668	0.502975	1.23427	0.649371	1.14179	1.16369	2.17186	0.36854	2.07792	0.558725	1.20561	0.310477	1.04327	0.184121	1.50817	0.455894	3.07781	0.508833	0.72354	0.344376	1.94553	0.63265	0.775911	0.399275	0.930808
ENSG00000232908.3	HSD17B7P1	0	0	0	0	0	0	0	0	0	0	0	0	0	0	0	0	0	0.024223	0	0.017237	0	0	0	0	0	0	0	0	0	0	0	0	0	0	0	0	0	0	0	0	0	0	0	0
ENSG00000232909.1	ENSG00000232909	0	0	0	0	0	0	0	0	0	0.13691	0	0	0	0	0	0	0	0	0	0	0	0.07497	0	0	0	0	0	0	0	0	0	0	0	0	0	0	0	0	0	0	0	0	0	0
ENSG00000232910.1	RAB9AP1	0	0	0	0	0	0	0	0	0	0	0	0	0	0	0	0	0	0	0	0	0	0	0	0	0	0	0	0	0	0	0	0	0	0	0	0	0	0	0	0	0	0	0	0
ENSG00000232912.6	RERE-AS1	0	0.361447	0.037668	0.778642	0.117193	4.63804	0.208556	0.971264	0.09508	1.57328	0.150069	1.18161	0.278725	1.36355	0.125667	0.841061	0.02249	0.68058	0.084511	0.853833	0.179405	0.706063	0.573087	0.723376	0.038242	1.03074	0.217219	1.36432	0.0902	1.87807	0.298987	1.55912	0.289455	0.148469	0.083623	1.09742	0.336909	0.909125	0.265007	0.799588	0.530059	1.72528	0.156351	2.20637
ENSG00000232913.8	PLCE1-AS2	0	0	0.089485	0	0	0	0	0	0.473545	0.182916	0.07273	0	0	0	0.342339	0	0	0.108495	0.157405	0.112327	0	0	0	0	0	0	0	0	0	0	0	0	0	0	0	0	0	0	0.193698	0	0.030787	0.139676	0	0
ENSG00000232914.1	TRAPPC2P4	0	0	0	0	0	0	0	0	0	0	0	0	0	0	0	0	0	0	0	0	0	0	0	0	0	0	0	0	0	0	0	0	0	0	0	0	0	0	0	0	0	0	0	0
ENSG00000232915.1	RNF14P1	0.242722	0.832224	0.245323	0.167039	0.456317	0.687795	0.054142	0.013551	1.07241	0.91898	0.535286	0.769983	0.391847	0	1.08258	0.184602	0	0.664761	0.307077	0.295944	0.097864	0.239993	0.180391	0.208929	0.102708	0.233465	0.219926	0.076644	0.07611	0.148771	0.041253	0	0.101482	0.715963	0.30874	0	0.031524	0.173905	0.091371	0	0.254484	0.228833	0.069881	0.263676
ENSG00000232916.1	HMGN2P27	0	0	0	0	0	0	0	0	0	0	0	0	0	0	0	0	0	1.36892	0	0	0	0	0	0	0	0.175932	0	0	0	0	0	0	0	0	0	0	0	0	0	0	0	0	0	0
ENSG00000232917.5	HSPE1P6	0	0	0	0	0	0	0.156699	0	0	0	0	0	0	0	0	0	0.210226	0.468194	0	0	0	0.182064	0	0	0	0	0	0	0	0	0	0	0	0	0.273994	0	0	0	0	0	0	0	0	0
ENSG00000232918.2	ENSG00000232918	0	0	0	0	0	0	0	0	0	0	0.086824	0	0	0	0	0.132357	0	0.078373	0	0	0	0	0	0	0	0	0	0	0	0	0	0	0	0	0	0	0	0	0.23873	0	0	0.22916	0	0.153624
ENSG00000232920.1	LINC01400	0	0	0	0	0	0	0	0	0	0	0	0	0	0	0	0	0	0.026685	0	0.056414	0.051926	0	0	0	0	0.066284	0	0	0	0	0	0	0	0	0	0.032448	0.033508	0	0	0	0	0	0	0
ENSG00000232922.1	MTND6P24	0	0	0	0	0	0	0	0	0	0.200696	0	0	0	0	0	0	0	0	0	0	0	0	0	0	0	0	0	0	0	0	0	0	0.048374	0	0	0.079369	0	0	0	0	0	0	0	0
ENSG00000232924.1	ELOCP4	0	0	0	0	0	0	0	0	0	0	0	0	0	0	0	0	0	0	0	0	0	0	0	0	0	0	0	0	0	0	0	0	0	0	0	0	0	0	0	0	0	0	0	0
ENSG00000232925.2	MRPS16P2	0	0	0	0	0	0	0	0	0.405431	0	0.117643	0	0	0	0	0	0	0.112595	0	0	0	0	0	0	0	0	0	0	0	0	0	0	0	0	0	0	0	0	0	0	0	0	0	0
ENSG00000232926.1	ENSG00000232926	0	0	0.194898	0	0	0	0	0	0	0.399752	0.210549	0	0	0	0.164146	0	0	0.173582	0.03771	0.028688	0	0	0	0	0	0.032265	0	0	0	0	0	0	0	0	0	0	0	0	0	0	0	0	0	0
ENSG00000232927.1	USP12PY	0	0	0	0.068112	0	0	0.04534	0.016556	0	0	0.052939	0	0.102315	0	0	0	0.022167	0	0	0.020663	0	0	0.022008	0	0	0.029217	0	0.031269	0	0	0.037774	0	0.035405	0	0.029105	0	0.009638	0	0	0.037521	0	0	0	0
ENSG00000232928.2	DDX3P1	0	0	0.205103	0	0.018798	0	0	0.032471	0.915219	0.221491	0.07344	0	0.033695	0	0.179296	0	0	0.282083	0	0.024481	0	0	0	0	0	0	0	0.015255	0	0.038346	0	0.054628	0	0	0	0	0.009434	0	0	0	0	0.039577	0	0.106453
ENSG00000232930.2	ENSG00000232930	0	0	0.10424	0	0	0	0	0	0.349297	0.069635	0.082912	0	0	0	0	0	0	0.10587	0	0	0	0	0	0	0.033433	0	0	0	0	0.078896	0	0	0	0	0	0	0	0	0	0	0	0	0	0
ENSG00000232931.6	LINC00342	15.0052	18.6308	6.26729	17.8452	11.5143	15.4681	6.98532	10.5394	21.1165	18.5079	5.37834	19.9066	11.5362	13.4485	5.52767	13.5644	4.79133	12.3506	5.88641	13.8671	7.21181	9.98884	6.36147	10.5308	4.78642	14.0383	7.08905	10.338	7.16147	14.6252	6.65726	7.89964	7.86867	19.6415	11.2997	16.0159	5.46893	17.4907	2.63579	16.0591	5.49132	14.4277	5.32694	19.2781
ENSG00000232934.8	ENSG00000232934	0.461823	1.67546	0.421695	1.6589	0.204938	0.84494	0.089221	0.691451	2.20583	1.58079	0.848524	0.364486	1.36037	1.53537	0.269605	1.25279	0.119009	1.191	0.146798	1.18773	0.131434	0.55809	0.15422	1.19233	0.104855	1.075	0.029622	0.546994	0.133626	0.655156	0.231295	1.30353	0.048073	0.550458	0.155928	1.77596	0.471259	1.34256	0.075219	0.889361	0.516937	1.36701	0.05385	1.00984
ENSG00000232935.2	ENSG00000232935	0	0	0	0	0	0	0	0	0	0	0	0	0	0	0	0	0	0	0	0	0	0	0	0	0	0	0	0	0	0	0	0	0	0	0	0	0	0	0	0	0	0	0	0
ENSG00000232936.6	PANK1-AS1	0.201508	0.08213	0.192238	0	0.043972	0	0.12374	0	0.685085	0	0.123813	0	0.236629	0	0.340085	0	0.180948	0.435377	0	0.007647	0.020592	0.038996	0.020285	0.05447	0.141521	0.088414	0.040794	0.014273	0.025417	0.011968	0.139182	0	0.81032	0.199229	0.259219	0	0	0	0.051866	0	0.104266	0	0.668476	0
ENSG00000232937.1	ENSG00000232937	0	0	0.250191	0	0.076929	0	0	0	1.13057	0	0.621392	0	0	0	0.616826	0	0	0.485745	0	0	0	0	0	0	0	0	0	0	0	0	0	0	0	0	0.74938	0	0	0	0	0	0	0	0	0
ENSG00000232938.2	RPL23AP87	0.134249	0	0	0.028688	0	0	0	0.007092	0	0.236558	0	0.062234	0.029912	0.166953	0	0	0.036798	0	0.051647	0.007328	0.034547	0.536912	0	0.007282	0.010649	0	0.075792	0.028876	0	0	0.042811	0	0.015084	0.068502	0.434964	0.011894	0.036851	0.03062	0.013047	0.245567	0.396813	0.920669	0	0.100349
ENSG00000232939.2	ENSG00000232939	0	0	0	0	0	0	0	0	0	0	0	0	0	0	0	0	0	0.389861	0	0.026196	0	0	0	0	0	0	0	0	0	0	0	0	0	0	0	0	0	0	0	0	0	0	0	0.257805
ENSG00000232940.7	HCG25	3.40396	5.601	3.46767	2.15026	30.4315	2.32556	2.39111	2.44523	2.11825	1.8745	1.61375	2.12425	1.38479	1.91263	1.13007	2.41346	0.908159	2.04764	0.506117	0.83661	0.966841	1.84166	0.764494	2.27585	0.913335	2.01849	0.547978	1.56753	0.650681	2.27249	1.15453	1.88518	1.64097	3.14784	2.32065	3.0023	1.7637	4.92678	1.28198	2.2439	1.34234	2.39209	2.2886	1.55882
ENSG00000232943.1	GGCTP2	0	0	0.432745	0	0	0	0	0	1.26362	0.310275	0	0	0	0	0	0	0	0	0	0.063681	0	0	0	0	0	0.077609	0.073446	0	0	0	0	0	0	0.134678	0	0	0	0	0	0	0	0	0	0
ENSG00000232944.1	ENSG00000232944	0	0	0	0	0	0	0	0	0	0	0	0	0	0	0	0	0	0	0	0	0	0	0	0	0	0	0	0	0	0	0	0	0	0	0	0	0	0	0	0	0	0	0	0
ENSG00000232946.1	RPL35AP20	2.93813	0	0.202339	0	0	0	0.231547	0.104984	0	0	2.44072	0	1.68138	0	1.14387	0	0	0	0.790778	0	1.49942	0	1.21113	0	0.972403	0	0.425286	0	0.992393	0	1.09478	0	0.548397	0	2.02397	0	0.489883	0	0.620087	0	2.81063	0	0.467022	0.300259
ENSG00000232947.1	LINC02543	0	0	0	0	0	0	0	0	0	0	0	0	0	0.026872	0	0	0	0.062672	0	0	0	0	0	0	0	0	0	0	0	0	0	0	0	0	0	0	0	0	0	0.050062	0	0	0	0
ENSG00000232948.1	DEFB130A	0	0	0	0	0	0	0	0	0	0	0	0	0	0	0	0	0	0	0	0	0	0	0	0	0	0	0	0	0	0	0	0	0	0	0	0	0	0	0	0	0	0	0	0
ENSG00000232949.2	ENSG00000232949	0	0.084866	0.142807	0.365026	0	0.204677	0	0.169123	0.485684	0.421891	0.260005	0.442477	0	0	0.147403	0.131879	0	0.250518	0	0.044657	0.316306	0.180524	0.178292	0.246134	0.040387	0.388934	0.018042	0.117145	0.009942	0.028015	0.12207	0.149437	0.009542	0.311717	0.015526	0.312878	0.010346	0.038388	0	0	0	0	0.312406	0.611849
ENSG00000232950.1	ZNF519P1	0	0	0.2052	0	0	0	0	0	0	0.181124	0.144041	0	0	0	0.137627	0	0	0.040269	0	0.009986	0	0	0	0	0	0	0	0	0	0	0	0	0	0	0	0	0	0	0	0	0	0.024235	0	0
ENSG00000232951.1	IPO7P1	0	0	0.856781	0.275275	0.272499	0	0.068059	0.265726	2.08662	0	0.871155	0.443435	0	0	0.635806	0.353438	0.045589	0.340523	0.167098	0.190046	0.179466	0.241063	0.351669	0.138161	0.838477	0	0.169068	0.06334	0.038194	0.154126	0.226504	0.110144	0.141008	0.119855	0.534811	0.284766	0.23252	0.412488	0.161629	0.514571	0.420811	0.154566	0.499618	0.207476
ENSG00000232952.1	ENSG00000232952	0.01996	0	0.206966	0.203241	0.166701	0.055216	0.053642	0.054026	0.406477	0.122711	0.24434	0.039202	0.093373	0.088385	0.281153	0.246977	0	0.243737	0.090672	0.108578	0.073192	0.069142	0.024024	0.055378	0.122589	0.067878	0.054768	0.050785	0.080481	0.056688	0.054892	0.045447	0.154433	0	0.094242	0.045218	0.041864	0.077645	0.291947	0.082625	0.125742	0.15347	0.04551	0.117857
ENSG00000232953.1	HSPA8P18	0.145588	0.134341	0.018881	0	0	0	0.008156	0	0.278112	0.127818	0.104122	0.035766	0.1365	0	0.090797	0.045106	0.076235	0.032977	0	0.041315	0.014854	0.035116	0.021945	0.025272	0	0.01771	0.033325	0.030903	0.018351	0	0.075187	0.013831	0	0	0	0	0	0.071002	0.084098	0	0.051306	0.24051	0.207097	0.107802
ENSG00000232954.2	LINC00374	0	0	0	0	0	0	0	0	0	0.321662	0	0	0	0	0	0	0	0.033944	0	0	0	0	0	0	0	0	0	0	0	0	0	0	0	0	0	0	0	0	0	0	0	0	0	0
ENSG00000232956.10	SNHG15	16.366	10.4552	25.75	14.2611	13.5569	9.98433	16.0662	9.99498	30.8227	13.9827	17.423	9.76829	15.4292	9.81328	13.958	9.02972	10.1745	13.3974	18.0257	8.85175	12.041	5.88537	14.1248	12.4879	23.5233	12.5475	18.2237	10.5078	18.5018	8.38161	16.0385	7.67929	25.8647	11.7806	26.645	16.3546	20.0701	12.9214	20.7423	9.79064	20.7009	10.1998	18.5066	9.0054
ENSG00000232958.1	ENSG00000232958	0	0	0	0	0	0	0	0	0	0	0	0	0	0	0	0	0	0	0	0	0	0	0	0	0	0	0	0	0	0	0	0	0	0	0	0	0	0	0	0	0	0	0	0
ENSG00000232959.1	ENSG00000232959	0	0	0	0	0	0	0	0	0	0	0.328838	0	0	0	0	0	0	0	0	0	0	0	0	0	0	0	0	0	0	0	0	0	0	0	0	0	0	0	0	0	0	0	0	0
ENSG00000232963.1	HMGN2P20	0	0	0	0	0	0	0.182877	0.636971	0	1.26292	0.260264	0	0.642477	0.70812	0	1.19003	0	4.01142	0	0.6275	0.708836	0.831257	0	0	0	0	0	0	0	1.1533	0	0	0	0	0	0	0	0.642496	0	0	0	0	0	0
ENSG00000232964.2	LINC01737	0	0	0.427322	0	0	0	0	0	0	0.306184	0.601274	0	0	0	1.35626	0	0	0.462105	0	0	0	0	0	0	0	0	0	0	0	0	0	0	0	0	0	0	0	0	0	0	0	0	0	0
ENSG00000232965.1	RPS12P18	0	0	0	0	0	0	0	0	0	0.693826	0.266585	0	0.329508	0	0	0	0.252443	0	0	0.141153	0	0	0.413395	0	0	0	0	0	0.194059	0.472316	0	0	0	0	0	0	0	0	0.493306	0.65157	0	0.666056	0	0
ENSG00000232968.1	EIF4EP4	0	0	0.163149	0	0	0	0	0	0.880366	0	0	0	0	0	0.524612	0	0	0.057308	0	0	0	0	0	0	0	0	0	0	0	0	0	0	0	0	0	0	0	0	0	0	0	0	0	0
ENSG00000232969.1	ENSG00000232969	0	0	0	1.35282	0	0	0	0	0	1.64932	0	0	0	0	0	0	0	0	0	0	0	0	0	0	0	0	0	0	0	0	0	0	0	0	0	0	0	0	0	0	0	0	0	0
ENSG00000232970.1	POLHP1	0	0.074574	0	0	0	0	0	0	0	0	0	0	0.10845	0	0.587907	0	0.1513	0.253068	0	0.04916	0	0	0	0	0	0	0	0.10387	0	0	0	0.08842	0.056858	0	0.691266	0.094086	0	0	0	0	0.069349	0.243283	0.330858	0.163042
ENSG00000232971.2	ENSG00000232971	0	0	0	0	0	0	0	0	0	0	0.130026	0	0	0	0	0	0	0	0	0	0	0	0	0	0	0	0	0	0	0	0	0	0	0	0	0	0	0	0	0	0	0	0	0
ENSG00000232973.14	CYP1B1-AS1	2.67572	1.25551	3.66057	0.250776	0.726423	2.45746	2.01267	0.224939	1.75571	1.25541	4.08041	2.18357	0.073612	0	4.5576	1.67373	1.83059	1.80935	1.21276	0.604918	0.511179	0.167076	0.629379	1.2739	0.542809	1.0139	0.674415	0.376277	0.562752	0.938434	0.353075	0.315933	2.03183	0.769577	1.90348	1.04348	0.534603	0.994176	0.207781	0.433633	1.36387	0.37022	1.0043	1.82264
ENSG00000232975.1	MTCO1P57	0	0	0	0	0	0	0	0	0	0	0	0	0	0	0	0	0	0	0	0	0	0	0	0	0	0	0	0	0	0	0	0	0	0	0	0	0	0	0	0	0	0	0	0
ENSG00000232976.1	TRIM60P10Y	0	0	0	0	0	0	0	0	0	0	0	0	0	0	0	0	0	0	0	0	0	0	0	0	0	0	0	0	0	0	0	0	0	0	0	0	0	0	0	0	0	0	0	0
ENSG00000232977.7	LINC00327	1.14681	0.12359	0.377458	0	1.65153	0	0.527382	0.047231	1.51849	1.31447	0.790723	0.206837	0.989832	0.019151	0.681794	0.229476	1.47745	0.599644	0.344343	0.645968	0.105087	0.051776	0.163298	0.071499	0.114007	0.01695	0.198434	0	0.262396	0.089698	0.110703	0.08467	0.08266	0.111208	0.273759	0.02163	0.024986	0	0.701334	0.321499	0.179894	0.267979	0.631082	0.472767
ENSG00000232978.2	ENSG00000232978	0	0	0	0	0	0	0	0	0	0	0	0	0	0	0	0	0	0	0	0	0	0	0	0	0	0	0	0	0	0	0	0	0	0	0	0	0	0	0	0	0	0	0	0
ENSG00000232979.1	ENSG00000232979	0	0	0	0	0	0	0	0	0	0	0	0	0	0	0	0	0	0	0	0	0	0	0	0	0	0	0	0	0	0	0	0	0	0	0	0	0	0	0	0	0	0	0	0
ENSG00000232981.1	MTCO1P51	0	0	0.037329	0	0	0	0	0	0	0	0	0	0	0	0	0	0	0.045842	0	0.016396	0	0	0	0	0	0	0	0	0	0	0	0	0	0	0	0	0	0	0	0	0.020863	0	0	0
ENSG00000232982.1	MTCO1P45	0	0	0	0	0	0	0	0	0	0	0	0	0	0	0.457498	0.416109	0	0.280457	0	0	0	0	0	0	0	0	0	0	0	0	0	0	0	0	0	0	0	0	0.235433	0	0	0	0	0
ENSG00000232983.2	ENSG00000232983	0	0	0	0	0.06307	0	0	0	0	0.232532	0	0	0	0	0	0	0	0.833059	0	0	0	0	0	0	0	0	0	0	0	0	0.040242	0.087483	0	0	0	0	0	0	0.083595	0.115305	0	0	0	0
ENSG00000232985.1	ENSG00000232985	0	0	0	0	0	0	0	0	0	0	0	0	0	0	0	0	0	0	0	0	0	0	0	0	0	0	0	0	0	0	0	0	0	0	0	0	0	0	0	0	0	0	0	0
ENSG00000232986.1	ENSG00000232986	0	0	0	0	0	0	0	0	0	0	0	0	0	0	0	0	0	0	0	0	0	0	0	0	0	0	0	0	0	0	0	0	0	0	0	0	0	0	0	0	0	0	0	0
ENSG00000232987.2	LINC01219	0	0	0	0	0	0.030644	0.439453	0.793452	0	0.089078	0	0	0	0	0	0	0.160045	0.276508	0.349352	2.27063	0	0	0	0	0	0.085407	0.020144	0	0	0	0.015073	0	0	0	0	0	0.173208	0	0.032996	0	0	0	0	0
ENSG00000232989.1	ENSG00000232989	0	0	0	0	0	0	0	0	0	0	0	0	0	0	0	0	0	0	0	0	0	0	0	0	0	0	0	0	0	0	0	0	0	0	0	0	0	0	0	0	0	0	0	0
ENSG00000232990.2	MTATP6P7	0	0	0	0	0	0	0	0	0	0.133525	0	0	0	0	0	0	0	0.39148	0	0	0	0	0	0	0	0	0	0	0	0	0	0	0	0	0	0	0	0	0	0	0	0	0	0
ENSG00000232991.5	GACAT1	0	0	0	0	0	0	0	0	0	0	0	0	0	0	0	0	0	0	0	0	0	0	0	0	0	0	0	0	0	0	0	0	0	0	0	0	0	0	0	0	0	0	0	0
ENSG00000232992.2	AHCYP4	0	0	0.087007	0	0	0	0	0	0	0.05787	0.023289	0	0.026434	0	0.352437	0	0	0.01738	0	0	0	0	0	0	0	0	0	0	0	0	0	0	0	0	0	0	0	0	0.043186	0	0	0	0	0
ENSG00000232993.1	ENSG00000232993	0	0	0	0	0	0	0	0	0	0	0	0	0	0	0	0	0	0.085429	0	0	0	0	0	0	0	0	0	0	0	0	0	0	0	0	0	0	0	0	0	0	0	0	0	0
ENSG00000232994.1	RPL7P14	0.491286	0	0.23294	0	0.186935	0	0.216589	0.319817	1.21674	0.118828	0.04699	0.117852	0.272119	0	0	0	0.10849	0	0.03352	0.180218	0.072046	0	0	0.027607	0	0.22929	0.108391	0.202526	0	0.124216	0.02022	0	0	0	0.189372	0	0.046592	0.111476	0.131173	0	0.336208	0.250909	0	0.168485
ENSG00000232995.7	ENSG00000232995	3.9727	5.83796	3.05485	3.97326	2.25758	3.4765	1.92772	2.81281	6.33391	3.52245	4.05539	5.16622	3.97334	4.30795	1.75863	4.84869	3.5077	2.18556	2.3882	2.36467	2.44726	2.36086	1.66551	3.10523	2.94871	2.87952	2.44313	2.81901	2.49068	3.9561	3.81128	2.58826	1.72055	4.31895	5.38872	6.36251	2.52185	3.68144	2.44244	4.25366	3.10611	4.18283	1.96503	5.30381
ENSG00000232998.3	VPS13A-AS1	0	0.31672	0	0	0	0.044817	0	0.086477	0	0.512954	0	0	0.05876	1.00001	0	0	0.078446	0.249227	0	0.055294	0	0.117323	0	1.07622	0	0.031016	0.029319	1.04173	0	0	0.021859	0.335364	0	0.672502	0	0.04921	0	0	0.094179	0	0	0.067705	0	0.63519
ENSG00000232999.1	ENSG00000232999	0	0	0	0	0	0	0	0	0	0	0	0	0	0	0	0	0	0	0	0	0	0	0	0	0	0	0	0	0	0	0	0	0	0	0	0	0	0	0	0	0	0	0	0
ENSG00000233002.2	TBC1D26-AS1	0	0	0	0	0	0	0	0	0	0	0.32418	0	0	0	0	0	0	0.402228	0	0.046979	0	0	0	0	0	0	0	0	0	0	0	0	0	0	0	0	0	0.207434	0	0	0	0	0	0
ENSG00000233003.4	CICP26	0	0	0.099265	0	0	0	0	0	0.109191	0	0.034838	0	0	0	0.226642	0	0	0.02011	0	0.010047	0.005702	0	0	0	0	0	0	0	0	0.049744	0	0	0	0	0	0	0.036656	0	0	0	0	0.046328	0	0
ENSG00000233005.2	ENSG00000233005	0	0.139775	0	0	0	0	0	0	0	0	0.164875	0	0	0	0	0	0	0.220995	0	0.132501	0	0	0	0	0	0	0.048833	0.097269	0	0	0	0.15759	0	0.263309	0	0	0	0.388914	0.075679	0.729055	0	0	0	0
ENSG00000233006.8	MIR3936HG	0.685534	4.28253	0.562137	3.4534	0.189834	1.28901	0.440354	2.34401	2.11644	4.74073	0.260482	8.0619	1.33378	5.52001	0.936331	2.32144	0.264438	4.72103	0.336629	2.69571	0.32332	2.61436	0.505255	2.73468	0.710696	2.85165	0.102157	1.95949	0.306367	3.00053	0.410497	2.67509	0.137732	4.47333	0.089396	1.66502	0.061084	2.99251	0.229223	2.08057	0.46716	2.82013	0.331304	2.59232
ENSG00000233007.1	UBTFL11	0	0.009412	0.047816	0	0	0	0	0	0.467568	0.063	0.075212	0	0	0	0.114624	0	0	0.23011	0	0.013944	0	0	0.018471	0	0	0	0	0	0	0	0	0	0	0	0.036118	0	0.024109	0	0	0	0	0.084494	0	0.045458
ENSG00000233008.7	LINC01725	0.020908	0.333756	0.222258	1.67726	0	2.59931	0	0.501325	0.853569	1.26495	0.287443	2.86827	0.022894	0.898385	0.487376	1.30991	0.110088	1.3892	0.005989	1.31077	0.285243	1.30289	0.101029	1.34334	0.011489	1.47861	0.010117	0.689107	0	0.974405	0.015803	1.04526	0.005617	1.1279	0	0.898916	0	0.929825	0.154039	1.11041	0.007779	0.56282	0.073322	2.56829
ENSG00000233009.1	NALCN-AS1	0	0	0.012398	0	0	0	0	0	0.090463	0.048864	0.165416	0	0	0	0.074029	0	0	0.077991	0	0	0	0	0	0	0.004044	0	0	0	0	0	0	0	0	0	0	0	0	0	0	0.037036	0	0	0	0
ENSG00000233010.1	RPEP4	0.763402	2.68368	0.462195	3.21885	0.847429	1.35384	0.593572	0.469231	2.06428	3.66758	0.754466	0.966149	0.51222	0.171194	0.985997	1.9139	0.446023	2.72302	0.226912	1.49947	0.68214	0.838806	1.04564	1.99181	0.469775	1.35895	0.698244	0.964869	0.582563	1.55966	0.491845	0.358397	0.267792	0.391893	1.29529	2.10932	0.421172	1.63602	0.697857	0.875153	0.961829	1.25331	1.16841	1.00917
ENSG00000233011.1	SLC9A3P1	0	0	0.131466	0	0	0	0	0	0.378222	0.086973	0	0.041715	0	0	0	0	0	0.218741	0	0.009595	0	0	0	0	0	0	0	0	0	0	0	0	0	0	0	0.144382	0	0	0.016278	0	0	0.023282	0	0
ENSG00000233012.2	HDAC1P2	0.108515	0.03246	0.432629	0	0	0.018273	0	0.02379	0.268728	0.861962	0.52511	0	0	0.199913	0.686333	0	0	2.68764	0.014971	0.083005	0.021364	0.050355	0.031393	0.024506	0	0.153709	0.036185	0	0	0	0.054337	0	0	0.083621	0	0.080513	0.006917	0	0.039145	0	0.11902	0.112169	0.040595	0.154809
ENSG00000233013.10	FAM157B	0	1.85433	0	0.175781	0.126953	0.039701	0.294769	0.674534	1.09123	0.756704	0	0	1.43839	2.10326	0	0.158381	0.069758	2.63444	1.52493	1.48572	0	0.194825	0.520665	0.570981	0.745996	1.43998	0.627212	1.05593	0.287056	0.521361	0.086071	0.026481	1.64644	3.03289	0.878517	2.21615	0.626248	4.30002	0.584068	1.5484	0.388361	0	1.13792	1.33095
ENSG00000233014.1	TBC1D3P7	0	0	0	0	0	0	0	0	0	0	0.285945	0	0	0	0	0	0	0	0	0	0	0	0	0	0	0	0	0	0	0	0	0	0	0.249679	0	0	0	0	0	0	0	0	0	0
ENSG00000233015.1	SLC25A6P1	0	0	0	0	0	0	0	0	0.28477	0	0	0	0	0.541854	0.137341	0	0	0	0	0	0	0	0	0	0	0	0	0	0	0	0	0	0	0	0	0	0	0	0	0	0	0	0	0
ENSG00000233016.8	SNHG7	13.8029	40.5874	19.8242	46.236	13.0856	39.9925	10.7366	39.1976	22.7141	36.1207	18.8226	40.4531	12.0752	26.8135	15.2712	31.4043	8.48978	24.1828	11.486	31.1827	10.2408	38.2724	12.7057	49.3985	17.6119	47.483	13.5865	37.4279	11.3365	45.542	12.7037	49.4192	6.79591	35.4465	15.3657	35.2792	8.47692	33.2126	21.2791	37.0629	8.92068	36.5814	9.53122	39.2094
ENSG00000233017.3	ENSG00000233017	0	0	0	0	0	0	0	0	0	0	0	0	0	0	0	0	0	0.49571	0	0.030628	0	0	0	0	0	0	0	0	0.096859	0	0.031607	0	0	0	0	0	0	0	0	0	0	0	0	0
ENSG00000233018.1	ENSG00000233018	0	0	0	0	0	0	0	0	0	0	0	0	0	0	0	0	0	0	0	0	0	0	0	0	0	0	0	0	0	0	0	0	0	0	0	0	0	0	0	0	0	0.473126	0	0
ENSG00000233020.1	CHORDC1P5	0	0	0.041727	0	0.0435	0	0	0	0.106445	0.391385	0.166577	0	0	0.022651	0	0	0	0.025953	0	0.018339	0	0	0	0.019267	0	0	0	0	0	0	0	0	0	0	0.032911	0.03159	0	0	0.031186	0	0	0	0	0
ENSG00000233021.2	ENSG00000233021	0	0	0.171579	0	1.62398	0	0	0	0	0	0.211168	0	0	0	0.110841	0	0	0.122025	0	0	0	0	0	0	0	0	0	0	0	0	0	0	0	0	0	0	0	0	0.064918	0	0	0	0	0
ENSG00000233024.7	NPIPA9	30.3176	50.5786	37.1226	83.293	25.4784	60.3907	14.4976	30.1094	67.3804	65.2862	27.2548	86.4577	57.2921	41.4863	21.8292	62.2027	17.6537	54.7336	15.4221	47.94	34.8635	48.6546	10.8476	53.3035	19.1838	39.6162	21.222	48.9408	22.5019	66.8095	17.8822	51.4226	27.4731	37.2927	49.8463	39.8771	11.8224	42.2928	39.8862	45.7968	29.892	71.0456	14.4364	42.7439
ENSG00000233025.1	CRYZP1	0.173982	0.3675	0.128292	0.118538	0.201125	0.059261	0.057921	0.172701	0.543867	0.603616	0.102547	0	0.197188	0.046476	0.105476	0.311446	0	0.373592	0.02414	0.282072	0.034617	0.111785	0.101891	0.375999	0.0875	0.495743	0.077936	0.399262	0.108526	0.359661	0.029167	0.384892	0	0.646567	0.236768	1.10324	0.011169	0.406439	0.063924	0.82303	0.072302	0.27478	0.067643	0.123077
ENSG00000233026.1	MTCO1P5	0	0	0	0	0	0	0	0	0	0	0	0	0	0	0	0	0	0	0	0	0	0	0	0	0	0	0	0	0	0	0	0	0	0	0	0	0	0	0	0	0	0	0	0
ENSG00000233028.1	ENSG00000233028	0	0	0	0	0.058092	0	0	0	0	0	0.043952	0	0	0	0	0	0	0	0	0	0	0	0.032923	0.025732	0	0	0	0	0	0.038685	0.018874	0	0	0	0	0	0.014488	0	0	0	0.031338	0	0	0
ENSG00000233029.3	ENSG00000233029	0	0	0.020343	0.104106	0	0	0	0.059303	0.459858	0.069966	0.041615	0.018362	0	0.167373	0.097713	0	0.01674	0.102337	0	0	0	0	0	0.021649	0	0.026007	0	0	0	0	0	0	0	0.107421	0	0	0	0.01842	0	0	0	0.041616	0	0
ENSG00000233030.2	ENSG00000233030	0	0	0.189373	0.034675	0	0	0	0	0.147531	0.382452	0.083787	0.036724	0.079394	0	0.066377	0	0	0.277822	0.047983	0	0	0	0.02882	0	0	0	0.038602	0	0	0.006689	0.021588	0	0	0.068451	0.007354	0.021172	0.00738	0.01842	0	0.058674	0	0	0.090899	0.125967
ENSG00000233031.1	ENSG00000233031	0	0	0	0	0	0	0	0	0	0	0	0	0	0	0	0	0	0	0	0	0	0	0	0	0	0	0	0	0	0	0	0	0	0	0	0	0	0	0.264257	0	0	0	0	0
ENSG00000233033.1	CASK-AS1	0	0	0	0	0	0	0	0	0	0	0	0	0	0	0	0	0	0	0	0	0	0	0	0	0	0	0	0	0	0	0	0	0	0	0	0	0	0	0	0.201356	0	0	0	0
ENSG00000233036.1	KRTAP8-2P	0	0	0	0	0	0	0	0	0	0	0	0	0	0	0	0	0	0	0	0	0	0	0	0	0	0	0	0	0	0	0	0	0	0	0	0	0	0	0	0	0	0	0	0
ENSG00000233037.2	ENSG00000233037	0	0	0	0	0	0	0	0	0	0.211689	0	0	0	0	0	0	0	0	0	0	0	0	0	0	0	0	0	0	0	0	0	0	0	0	0	0	0	0	0	0	0	0	0	0
ENSG00000233038.6	PTPRN2-AS1	0	0	0	0	0	0	0	0.125111	1.21779	0.58444	0.101371	0.205442	0	0	0.231449	0	0	1.56186	0	0	0	0.033577	0	0	0	0.381891	0	0.524445	0	0	0	0.13645	0	0	0	0.073327	0	0.13331	0	0	0	0.607769	0	1.09831
ENSG00000233039.1	MTND5P30	0	0	0.021265	0	0	0	0	0	0	0	0	0	0	0	0	0	0	0.012465	0	0	0	0	0	0	0	0.030009	0	0	0	0	0	0	0	0	0	0	0	0.040029	0	0	0	0.04518	0	0
ENSG00000233040.2	FAM204BP	0.266936	1.06893	0.751617	3.27767	0.168663	2.8235	0.17618	0.288256	0.985124	1.15415	0.202705	1.6604	0.293799	0.137933	0.078927	0.693492	0	1.95228	0.217505	0.635876	0.441439	0.305446	0.342811	0.418531	0.41879	0.310163	0.351827	0.274141	0.659693	0.223978	0.218589	0.191637	0.643423	0.103462	0.769828	0.295262	0.453673	0.120139	0.141268	0.705832	0	0.20323	1.00897	0.725931
ENSG00000233041.8	PHGR1	0	0	0.250065	0	0	0	0	0.061611	0	0	1.11556	0	0	0	0.503095	0	0	0.294361	0	0.036746	0	0	0	0	0	0	0	0	0	0	0	0	0	0	0	0	0	0	0	0	0	0	0	0
ENSG00000233044.1	ENSG00000233044	0	0	0	0	0	0	0	0	0	0	0	0	0	0	0	0	0	0	0	0	0	0	0	0	0	0	0	0	0	0	0	0	0	0	0	0	0	0	0	0	0	0	0	0
ENSG00000233045.1	RPL15P5	0.637137	1.60882	1.46005	0.871731	0.664321	0.520126	0.511766	1.20377	0.222023	0.59995	1.13428	0.892926	0.889518	0.987343	0.733053	0.984721	1.03744	0.723	0.54632	1.25916	0.873657	1.16361	0.839769	0.970757	1.14998	1.295	1.49593	0.444926	0.958488	0.778276	1.16809	1.72474	0.642234	0.901755	0.773992	1.65424	0.916789	0.553624	2.80903	1.94426	1.35241	1.89341	0.374581	2.7565
ENSG00000233047.7	LINC01677	0	0	0.18166	0	0.007592	0	0	0	0.073928	0.244493	0.0952	0	0	0	0.054388	0	0	0.296572	0	0	0	0	0	0	0	0	0	0	0	0	0	0	0	0	0	0	0	0.056838	0	0	0	0.220729	0	0
ENSG00000233048.1	LINC01722	0.010993	0	0.023176	0	0	0	0	0	0.028151	0.114107	0.04545	0	0	0	0.055306	0	0	0.066119	0	0	0	0	0	0	0	0	0	0	0	0	0	0	0	0	0	0	0.020335	0	0	0	0	0	0	0
ENSG00000233050.1	DEFB130B	0	0	0	0	0	0	0	0	0	0	0	0	0	0	0	0	0	0.350006	0	0	0	0	0	0	0	0	0	0	0	0	0	0	0	0	0	0	0	0	0	0	0	0	0	0
ENSG00000233052.1	ENSG00000233052	0	0	0	0	0.213737	0	0	0	0	0	0	0	0	0	0	0	0.129382	0.147907	0	0.076461	0	0	0	0.09426	0	0	0	0	0	0	0	0	0	0	0	0	0	0	0	0	0	0	0	0.516643
ENSG00000233055.1	ENSG00000233055	0	0	0	0	0	0	0	0	0	0	0	0	0	0	0	0	0	0	0	0	0	0	0	0	0	0	0	0	0	0	0	0	0	0	0	0	0	0	0	0	0	0	0	0
ENSG00000233056.4	ERVH48-1	0	0	0.050966	0	0.050942	0	0	0	0.124016	0.175801	0.100016	0	0	0	0.243534	0	0	0.444882	0	0.050129	0.004977	0	0.014718	0	0	0	0	0	0	0	0.025195	0	0	0	0	0	0.003199	0	0	0	0	0.026986	0.00914	0.0363
ENSG00000233057.1	EEF1A1P14	0	0.016542	0.200289	0.049806	0.028175	0.093139	0	0.012134	0.156061	0.388317	0.066406	0	0.07526	0.074162	0.167374	0.099453	0.016137	0.164411	0.045757	0.145393	0.046903	0.020521	0.016147	0	0.033933	0	0.063243	0.045663	0.013595	0	0.067293	0.04073	0.090965	0.08523	0.042398	0.040705	0.021143	0	0.312527	0.27755	0.075831	0.042547	0.020702	0.101846
ENSG00000233058.3	ATP13A3-DT	0.643111	0.09605	1.06546	0.354775	1.17525	0.809121	0.453471	0.136532	3.29533	0.809823	0.792918	1.02535	3.03354	0.388047	0.582983	0.214568	0.608869	0.520515	1.37898	0.552651	1.12245	0.296027	1.29103	0.422917	1.67863	0.181557	0.958604	0.294826	0.914864	0.079295	1.06528	0.262993	1.4377	0.609269	1.86823	0.287703	0.952772	0.195289	0.998171	0.406351	2.7316	0.384567	1.12037	0.566876
ENSG00000233060.1	ENSG00000233060	0	0.081152	0	0	0.069496	0	0	0	0	0	0	0	0	0	0	0	0.082695	0	0	0.105997	0	0	0	0	0	0	0.0598	0	0	0	0	0	0	0	0.107977	0	0	0	0	0	0	0	0	0
ENSG00000233061.1	TTLL7-IT1	0	0	0.108542	0	0.006021	0	0.025734	0	0.175905	0.119618	0.028389	0	0.075862	0	0.071984	0.014342	0.00687	0.082683	0.006555	0	0.009414	0	0.062647	0	0	0	0.005275	0	0	0	0.007943	0	0	0	0.10861	0	0	0	0.008933	0	0.038933	0	0.224466	0
ENSG00000233063.2	SAR1AP4	0	0	0.316198	0	0	0	0	0	0.424961	0.327768	0	0	0	0	0	0	0	0.110245	0	0	0	0	0	0	0	0	0	0	0	0	0	0	0	0	0	0	0	0	0	0	0	0	0	0
ENSG00000233064.2	ENSG00000233064	0.339017	0	0	0	0	0	0	0	0	0	0	0	0	0	0	0	0	0.554448	0	0.060896	0	0	0	0	0	0	0	0	0	0	0	0	0	0	0	0	0	0	0	0	0	0.151981	0	0
ENSG00000233067.4	PTCHD1-AS	0	0	0.234739	0	0	0	0	0	1.5531	0.103856	0.144463	0	0	0	0.75833	0	0	0.759478	0	0.011431	0	0	0	0	0	0	0	0	0	0	0	0.038485	0	0	0	0	0	0	0	0	0	0	0	0
ENSG00000233068.3	ENSG00000233068	0	0	0	0	0	0	0	0	0	0.118611	0	0	0	0	0	0	0	0.854759	0	0	0	0.021762	0	0.027554	0	0.085878	0	0	0	0	0	0	0	0	0	0.271887	0	0	0	0	0	0	0	0
ENSG00000233069.1	ENSG00000233069	0	0	0.492208	0	0	0	0	0	0	0	0	0	0	0	0	0	0	0	0	0	0	0	0	0	0	0	0.131588	0	0	0.190726	0.096511	0	0	0	0	0	0	0	0	0	0	0	0.290122	0.364981
ENSG00000233070.1	ZFY-AS1	0	0	0	0	0	0	0	0	0	0	0	0	0	0	0	0	0	0	0	0	0	0	0	0	0	0	0	0	0	0	0	0	0	0	0	0	0	0	0	0	0	0	0	0
ENSG00000233071.3	RPSAP59	0	0	0	0	0	0	0	0	0	0	0	0	0	0	0	0	0	0.058197	0	0	0	0	0	0	0	0	0	0	0	0	0	0	0	0	0	0	0	0	0	0	0	0	0	0
ENSG00000233072.1	RPS15AP6	1.54777	3.00777	0.308045	1.14767	0.83425	0.621989	0.166881	0.698698	4.53874	0.997143	0.261293	3.50233	0	0.088688	0.211314	3.79107	0	0.127278	0.195027	0.814487	0.277974	0.762726	0.301125	0.245997	0.359276	1.00147	0.315662	1.20407	1.00493	0.466462	0.290905	0.251726	0.488322	2.03422	0.583242	0	0.226701	2.16042	0	1.14815	0.40679	1.87294	0.673547	0.683829
ENSG00000233073.2	GRM3-AS1	0	0.033143	0.037761	0	0.042258	0	0.108268	0.07315	0.182897	0.259862	0.081353	0.035228	0.118505	0	0.191055	0	0.005352	0.064257	0.015345	0.008248	0.018366	0.185062	0.016302	0.123154	0.012264	0.065668	0.016459	0.015237	0.009024	0.006418	0.009299	0	0.082949	0.063662	0	0.040618	0.04012	0.053032	0.013975	0	0	0.079879	0.046924	0.026865
ENSG00000233077.2	LINC01271	0	0	0.021055	0	0.024032	0	0	0	1.10221	0.275494	0.162653	0	0	0	0.270318	0	0	0.906776	0.003792	0.024517	0.002723	0.007817	0.00403	0.003077	0.004543	0.003245	0.00305	0.005644	0	0.004761	0.002298	0.005083	0.003238	0	0.005223	0	0	0.013128	0.025954	0	0	0.037083	0	0
ENSG00000233078.1	ENSG00000233078	0	0	0	0	0	0	0	0	0	0	0	0	0	0	0	0	0	0.514752	0	0	0	0	0	0	0	0	0	0	0	0	0	0	0	0	0	0	0	0	0	0	0	0	0	0
ENSG00000233079.3	LINC01755	0	0	0	0	0	0	0	0	0.027064	0.021947	0.213092	0	0.01001	0	0.013295	0	0	0.019059	0	0	0	0	0	0	0	0	0	0	0	0	0	0	0	0	0	0	0	0	0	0	0	0	0	0
ENSG00000233080.3	LINC01399	0.536134	0	0.0696	0	0	0	0	0.258507	0	0	2.57027	0	0.06569	0	0	0	0.044164	0.094322	0	0	0	0	0	0.03358	0	0	0	0	0	0	0	0	0	0	0.173225	0	0	0	0.282416	0	1.47947	0	0	0
ENSG00000233081.1	ENSG00000233081	0	0	0	0	0	0	0	0	0	0	0	0	0	0	0	0	0	0	0	0	0	0	0	0	0	0.057187	0	0	0.062065	0	0.040098	0	0	0	0	0	0	0	0	0	0	0	0	0
ENSG00000233082.1	ENSG00000233082	0	0	0.126446	0	0	0	0	0	0	0.269977	0.424022	0	0	0	0	0	0	0.995084	0	0.055955	0	0	0	0	0	0	0	0	0	0	0.046925	0	0	0	0	0	0	0	0	0	0	0	0	0
ENSG00000233083.1	FTH1P6	0	0	0	0	0	0	0	0	0	0	0	0	0	0	0	0	0	0	0	0	0	0	0	0	0	0	0	0	0	0	0	0	0	0	0	0	0	0	0	0	0	0	0	0
ENSG00000233084.2	RPL23AP25	0.392109	2.20862	0	1.33658	0.1809	1.14416	0	0.236974	1.20202	0	1.03923	3.17433	0	0	2.93945	1.19169	0	3.40307	0	1.70571	0.462342	0.242256	0	0.102917	0.252805	0.154815	0	2.86653	0.485502	0.30215	0.107808	2.70863	0	2.72746	0.358948	0.86923	0.458086	0	0.37425	2.98649	0	1.71779	0.331266	4.05448
ENSG00000233085.5	ENSG00000233085	0	0	0.206206	0	0	0	0	0	0	0	0	0	0	0	0.40386	0	0	0.185802	0	0	0	0	0	0	0	0	0	0	0	0	0	0	0	0	0	0	0	0	0	0	0	0	0	0
ENSG00000233086.8	LNCARSR	0	0	0.050059	0	0	0	0.010252	0	0.087596	0.203012	0.307373	0	0	0	0.028677	0.061063	0	0.020586	0	0.00525	0.020441	0.040462	0	0	0.023494	0	0.005253	0	0	0.034136	0.015822	0	0.022783	0	0	0	0	0	0.112485	0.011958	0.032313	0	0	0.072214
ENSG00000233087.8	RAB6D	0	0.011138	0.218554	0.033543	0.018896	0.051361	0.020165	0.037575	0.355835	0.031651	0.120325	0	0.051304	0.027247	0.281561	0.138055	0.021485	0.306187	0.041283	0.035532	0.012733	0.014281	0.027401	0.04713	0.021634	0.004414	0.028022	0	0.027212	0.006476	0.031186	0.02502	0.015842	0.025392	0.028338	0.02899	0.009852	0.037444	0.026425	0.060868	0.043857	0.030727	0.013454	0
ENSG00000233090.1	ENSG00000233090	0	0	0	0	0	0	0	0	0	0	0	0	0	0	0	0.937775	0	0	0	0	0	0	0	0	0	0	0	0	0	0	0	0	0	0	0	0	0	0	0	0	0	0	0	0
ENSG00000233093.7	LINC00892	0	0	0	0	0	0	0	0	0.369158	0.04246	0	0	0	0	0.128997	0	0	0	0	0.009371	0	0.104719	0	0	0	0.050346	0	0	0	0.135818	0	0	0	0	0	0	0.005434	0	0	0	0	0	0	0
ENSG00000233096.1	ENSG00000233096	0	0	0	0	0	0	0	0	0	0	0	0	0	0	0.084192	0.082063	0	0.044657	0	0.029386	0	0	0	0.319467	0	0.19863	0	0.351521	0	0	0	0	0	0	0.054892	0.789391	0.035881	0	0	0	0	0	0	0
ENSG00000233098.10	CCDC144NL-AS1	0.085932	1.97348	0.705976	1.11355	0.234833	4.10961	0	0.587276	1.21129	1.38397	0.403453	0.492427	0.254003	0.468461	0.292098	0.967023	0.008426	0.960257	0.011048	0.794673	0.019564	0.936243	0.019232	0.54077	0.057296	1.28076	0	0.23629	0.016253	0.831942	0.068685	0.705694	0.186651	0.891249	0.120036	0.428091	0.129354	1.37148	0.091215	0.66468	0	1.34026	0.016352	0.735273
ENSG00000233099.1	ENSG00000233099	0	0	0	0	0	0	0	0	0	0	0	0	0	0	0	0	0	0	0	0	0	0	0	0	0	0	0	0	0	0	0	0	0	0	0	0	0	0	0	0	0	0	0	0
ENSG00000233101.10	HOXB-AS3	0.152273	0	0.059595	0	0	0	0	0	0	0.188551	0.316757	0.529437	0	0.106159	0.149697	0	0	0.558002	0	0	0.108224	0	0	0	0	0	0.097727	0.237595	0.373459	0	0	0	0	0	0	0	0	0	0	0	0	0.098304	0.14521	0
ENSG00000233103.1	ENSG00000233103	0	0	0.432292	0	0	0	0	0	0	0.228526	0.179582	0	0	0	0.571166	0	0	0.244806	0	0	0	0	0	0	0	0	0	0	0	0	0	0	0	0	0	0	0	0	0	0	0	0	0	0
ENSG00000233105.1	ENSG00000233105	0	0	0	0	0	0	0	0	2.02935	0	1.01513	0	0	0	0	0	0	0.717796	0	0	0	0	0	0	0	0	0	0	0	0	0	0	0	0	0	0	0	0	0	0	0	0	0	0
ENSG00000233106.1	RPL12P3	0	0	0	0	0	0	0	0	0	0	0	0	0	0	0.801104	0	0	0	0	0	0	0	0	0	0	0	0	0	0	0	0	0	0.077188	0	0	0	0	0	0	0	0	0	0	0
ENSG00000233107.1	SUCLA2P2	0	0	0.087466	0	0	0	0	0	0	0	0	0	0	0	0.035435	0	0	0.139838	0	0	0	0	0	0	0	0	0	0	0	0	0	0	0	0	0	0	0	0	0	0	0	0	0	0
ENSG00000233108.1	GLCCI1-DT	0.373784	0.653257	0.083629	1.06642	0.32498	1.36106	0.040755	0.868896	0.452662	0.521895	0.137058	0.353507	0.239691	0	0.539006	0.521731	0	1.35935	0.248279	0	0.390808	0.56582	0.311548	0.535526	0	0.254911	0.080457	0.37778	0.456728	0.060806	0.209153	0.456643	0.752538	0.215208	0	0.953345	0.207458	1.13366	0.37949	0.520077	0.100468	0.363692	0	0.243975
ENSG00000233109.4	ENSG00000233109	0	0	0	0	0	0	0	0	0	0	0	0	0	0	0.598859	0	0	0	0	0	0	0	0	0	0	0	0	0	0	0	0	0	0	0	0	0	0	0	0	0	0	0	0	0
ENSG00000233110.1	ENSG00000233110	0.059493	0	0.123012	0.036688	0	0	0.008883	0.008946	0.50453	0.040647	0.145513	0	0.204087	0.021958	0.123456	0	0	0.059959	0	0.053855	0	0.015257	0.02387	0.00917	0.020297	0.038541	0.018133	0.01682	0	0	0.020448	0	0	0.062663	0.015605	0	0.062391	0	0.076126	0.020507	0	0	0.045211	0.058562
ENSG00000233111.1	RAB1C	0.083908	0	0.076426	0	0	0.055779	0.07342	0	0.20431	0	0.436474	0.159349	0.217659	0	0.586227	0	0.2452	0.05279	0	0.0341	0	0.028676	0	0	0.027353	0	0.109135	0	0.082416	0	0.162397	0	0	0	0.192259	0	0.062537	0	0.174325	0.079192	0.226651	0.082764	0.067928	0
ENSG00000233114.2	ENSG00000233114	0	0	0	0	0	0	0	0	0	0	0	0	0	0	0	0	0	0	0	0	0	0	0	0	0	0	0	0	0	0	0	0	0	0	0	0	0	0	0	0	0	0	0	0
ENSG00000233115.4	FAM90A11P	0	0	0	0	0	0	0	0	0	0	0.055433	0	0	0	0	0	0	0.02152	0	0.015231	0.006355	0	0	0	0	0	0	0	0	0	0	0	0	0.12287	0	0	0	0	0	0	0	0	0	0
ENSG00000233117.4	LINC00702	0	0.044186	0.154552	0	0.018787	0	0	0	0.966153	0.095875	0.590471	0.115275	0	0	0.268375	0.006406	0	1.17824	0	0.351715	0.021426	0.013863	0	0.033248	0.001747	0.002497	0	0	0	0.025549	0	0.003913	0	0	0.284489	0	0	0	0.046141	0	0	0.051571	0	0.007688
ENSG00000233118.2	UBE2V1P8	0	0	0	0	0	0	0	0	0	0	0	0	0	0	0	0	0	0	0	0	0	0	0	0	0	0	0	0	0	0	0	0	0	0	0	0	0	0	0	0	0	0	0	0
ENSG00000233120.1	USP9YP15	0	0	0	0	0	0	0	0	0	0	0	0	0	0	0	0	0	0	0	0	0	0	0	0	0	0	0	0	0	0	0	0	0	0	0	0	0	0	0	0	0	0	0	0
ENSG00000233121.1	VN1R20P	0	0.281421	0	0.346588	0	0.028875	0	0.018706	0	0.336412	0	0.246389	0	0	0	0	0	0.025967	0	0.018351	0	0	0	0	0	0.020136	0	0	0	0.20459	0	0.125102	0.059902	0	0	0	0	0	0	0.084514	0	0.089369	0	0
ENSG00000233122.2	CTAGE7P	0.027968	0.043157	0.102505	0	0	0	0.006278	0.088046	0.428766	0.115618	0.092062	0	0.026388	0.007812	0.350556	0.052394	0.00838	0.176947	0	0	0	0.005443	0.008475	0.012985	0.005103	0.007405	0.021416	0.023954	0.041538	0.014827	0.033997	0.021368	0.035493	0.143953	0	0.021184	0.007371	0	0.010867	0.029224	0	0.031036	0	0.041746
ENSG00000233123.2	LINC01007	0	0	0	0	0.012851	0	0	0	0.076058	0.061488	0.139773	0	0	0	0.392643	0	0	0.334908	0	0	0	0	0	0	0	0	0	0	0	0	0	0	0	0.019457	0.011749	0	0	0	0	0	0	0	0	0
ENSG00000233124.2	LINC00456	0	0	0.070625	0	0	0	0	0.058728	0.303373	0.061644	0.049135	0	0	0	0.177206	0	0	0.16649	0	0	0	0	0	0	0.002543	0	0	0	0	0	0	0	0	0	0	0	0	0	0	0	0	0	0	0
ENSG00000233125.3	ACTBP12	0	0	0.267959	0	0	0	0.096562	0	0	0	0.112712	0	0	0	0.181033	0	0	2.88983	0	0.059952	0	0	0	0	0.051267	0.071515	0	0	0.078075	0	0	0	0.139732	0	0	0	0	0	0	0	0	0	0	0
ENSG00000233126.3	ZNF736P3Y	0	0	0	0	0	0	0	0	0	0	0.020281	0	0	0	0	0	0	0	0	0	0	0	0	0	0	0	0	0	0	0	0	0	0	0	0	0	0	0	0	0	0	0	0	0
ENSG00000233128.2	LINC01794	0	0	0	0	0	0	0	0	0	0	0	0	0	0	0	0	0	0	0	0	0	0	0	0	0	0	0	0	0	0	0	0	0	0	0	0	0	0	0	0	0	0	0	0
ENSG00000233129.1	ENSG00000233129	0	0	0	0	0	0	0	0	0	0	0	0	0	0	0	0	0	0	0	0	0	0	0	0	0.038801	0	0.025872	0	0	0	0	0	0	0	0	0	0	0	0	0	0	0	0	0
ENSG00000233131.1	RPS15AP14	0	0	0.148663	0	0	0	0	0	0	0	0.125828	0	0	0	0	0	0.320874	0.609041	0	0	0	0	0.289871	0	0.230257	0	0	0	0	0	0.279926	0.121169	0	0	0	0	0	0	0.341094	0	0.292581	0	0	0
ENSG00000233132.4	FAM90A3P	0	0	0.069766	0	0.001383	0	0	0	0	0	0	0	0	0	0	0	0	0.037112	0	0	0	0	0	0	0	0	0	0	0	0	0	0	0	0	0	0	0	0	0	0	0	0	0	0
ENSG00000233133.1	ENSG00000233133	0	0	0	0	0	0	0	0	2.02892	0	0	0	0	0	0	0	0	0	0	0	0	0	0	0	0	0	0	0	0.564455	0.629653	0	0	0	0	0	0	0	0	0	0	0	0.786712	0	0
ENSG00000233134.1	MTND3P17	0.245464	0	0	0	0	0	0	0	0	0	0.323267	0	0	0	0.528219	0	0	1.78589	0	0	0	0	0	0	0	0	0	0	0	0	0	0	0	0	0	0	0	0	0	0	0	0	0	0
ENSG00000233135.1	RPS27P18	0	0	0	0	0	0	0	0	0	0	0	0	0	0	0	0	0	0.660164	0	0	0	0	0	0	0	0	0	0	0	0	0	0	0	0	0	0	0	0	0	0	0	0	0	0
ENSG00000233136.3	USP17L11	0.045414	0	0	0	0.003383	0	0	0	0	0.578908	0	0	0.010581	0	0.316431	0	0	0	0	0	0	0	0	0.000524	0.092763	0.022003	0	0	0	0	0.108259	0.011444	0	0	0	0	0	0	0.066963	0	0.112173	0	0	0
ENSG00000233138.1	ENSG00000233138	0	0	0	0	0	0	0	0	0	0	0	0	0	0	0	0	0	0	0	0	0	0	0	0	0	0	0	0	0	0	0	0	0	0	0	0	0	0	0	0	0.250016	0	0	0
ENSG00000233139.1	ENSG00000233139	0	0	0.04429	0	0	0	0	0	0	0	0	0.084354	0	0	0.026716	0	0.012847	0.234238	0	0.019397	0	0	0	0	0	0	0	0	0.010825	0	0	0	0	0	0	0	0	0	0	0	0.012095	0	0.016364	0
ENSG00000233143.3	DIRC3-AS1	0.019996	0	0.290428	0	0.060742	0	0.12197	0.021548	1.06323	0.824865	1.54693	0	0.011528	0.061701	0.765873	0.136547	0.027692	1.40648	0.037956	0.063285	0	0.002741	0.013985	0	0.035562	0.035691	0.009971	0	0	0	0.007475	0	0.059955	0	0.05033	0.008208	0.006438	0.021382	0.019142	0	0.035496	0.175591	0	0.016244
ENSG00000233144.1	ENSG00000233144	0	0	0	0	0	0	0	0	0	0	0	0	0	0	0	0	0	0	0	0	0	0	0	0	0.110809	0	0	0	0	0	0	0	0	0	0	0	0	0	0	0	0	0	0	0
ENSG00000233145.1	ENSG00000233145	0	0	0.040391	0	0	0	0	0	0	0	0	0	0	0	0	0	0	0.324282	0	0	0	0	0	0	0	0	0	0	0	0	0	0	0	0	0	0	0	0	0	0	0	0	0	0
ENSG00000233146.1	BPIFB5P	0	0	0.035759	0	0	0	0	0	0	0	0	0	0	0	0	0	0	0	0	0	0	0	0	0	0	0	0	0	0	0	0	0	0	0	0	0	0	0	0	0	0	0	0	0
ENSG00000233148.2	SYF2P2	0	0	0	0	0	0	0	0	0	0.167255	0.197742	0	0	0	0.621229	0.301033	0	0.282245	0.095353	0	0	0	0	0	0	0	0	0	0.175162	0.175349	0	0	0	0	0.204534	0	0	0	0	0	0	0.700156	0	0
ENSG00000233153.6	UBE2E2-DT	0	0	0.105012	0	0	0	0.051725	0	0	0	0.08376	0	0	0	0	0	0	0.472115	0	0.046536	0	0	0	0	0	0.054604	0	0	0	0	0.07661	0.127382	0	0	0	0	0	0	0.076856	0.211616	0	0	0	0
ENSG00000233154.6	LINC01762	0.198056	0	0.07378	0	0	0	0	0	0	0.249043	0	0	0.794868	0	0.094103	0.14918	0	0.553094	0	0.079281	0.239067	0	0.049891	0.207123	0.113469	0.122816	0.087064	0	0.195847	0	0.086559	0	0.030334	0	0.101577	0.0487	0	0	0.060895	0	0.14415	0	0.052498	0.287031
ENSG00000233155.1	HMGA1P8	8.00929	3.39989	0.857769	5.2671	3.81318	11.3222	5.34737	3.80607	7.85918	5.14461	3.33767	7.38041	6.05605	6.03994	3.35401	5.9492	7.98887	5.29446	2.38951	2.42759	2.49907	2.83106	1.43324	4.04807	2.50754	2.89542	0.90722	8.96773	3.44409	2.14732	3.16038	5.38317	1.16904	7.896	3.25791	2.61386	1.89445	4.03262	2.31436	1.84468	3.46654	4.28175	2.74468	3.52575
ENSG00000233156.1	HSFY8P	0	0	0	0	0	0	0	0	0	0	0	0	0	0	0	0	0	0	0	0	0	0	0	0	0	0	0	0	0	0	0	0	0	0	0	0	0	0	0	0	0	0	0	0
ENSG00000233157.1	ENSG00000233157	0	0.116138	0	0.058271	0	0	0.114784	0.197351	0	0.376519	0.198425	0	0	0	0	0	0.038331	0	0	0.054156	0	0	0	0.02923	0	0	0	0.053607	0	0	0	0	0	0	0.100326	0	0	0.352875	0	0	0	0.066171	0	0
ENSG00000233158.1	RPS24P6	0	0	0	0	0	0	0	0	0.421208	0	0	0.326551	0	0	0.392958	0	0	0	0.090693	0.137116	0	0	0	0	0	0	0	0	0	0	0	0	0	0	0	0	0	0	0.220895	0	0.09414	0	0	0
ENSG00000233159.1	RPL31P16	0	0	0	0	0	0	0	0	0	0	0	0	0	0	0	0	0	0.602515	0	0	0	0	0	0	0	0	0	0	0	0	0	0	0	0	0	0	0	0	0.271039	0	0	0	0	0
ENSG00000233162.1	MORF4L1P6	0	0	0	0	0	0	0	0	0	0.651906	0	0	0	0	0	0	0	0	0	0	0	0	0	0	0	0	0	0	0	0	0	0	0	0	0	0	0	0	0	0	0	0	0	0
ENSG00000233163.1	RPS12P17	0	0	0.159767	0	0	0.129792	0	0	0	0.690506	0	0	0	0	0.220061	0	0	0	0	0.210982	0	0	0	0	0	0	0.082138	0	0	0	0	0	0	0	0	0	0	0	0	0.170374	0	0	0	0
ENSG00000233167.1	EEF1A1P26	0.328369	0.016718	0.640229	0.050567	0.056888	0.037667	0	0.03677	0.692406	1.78599	0.132283	0.535089	0.076032	0.04493	0.27026	0.367932	0.016317	0.08312	0	0.521446	0.022132	0.06221	0.032651	0.012588	0.055702	0.013198	0.054436	0	0.013746	0.038481	0.027992	0	0.209916	0.021551	0	0.020584	0.014253	0.052549	0.642962	0.335485	0	1.03755	0.062844	0.87676
ENSG00000233170.4	ENSG00000233170	1.31555	1.80192	1.01896	10.7032	0.326509	2.02575	0.189805	2.23645	1.07008	4.22894	0.381729	1.68592	0.379602	2.95609	1.45087	2.80778	0.678487	6.07281	0.509152	2.01256	0.278922	1.48438	0.735864	3.6984	0.664861	1.67173	0.378152	1.94625	0.355212	1.11322	0.53991	3.35539	0.397844	7.80134	0.276319	6.67569	0.637004	1.41497	0.716947	0.975654	0.430906	0.655199	0.576225	0.794786
ENSG00000233173.1	VN1R34P	0	0	0	0	0	0	0	0	0	0	0	0	0	0	0	0	0	0.058851	0	0	0	0	0	0	0	0	0	0	0	0	0	0	0	0	0	0	0	0	0	0	0	0	0	0
ENSG00000233175.2	FMNL1-AS1	0.400695	1.32987	0.902116	1.47878	1.04877	2.41694	0.827967	1.33753	1.8495	1.07496	0.406715	1.40458	0.539629	0.667974	0.807338	0.756638	0.615185	1.29718	0.617072	1.00625	0.663012	1.30645	0.714992	1.31681	0.476337	1.09451	0.83476	1.23736	0.905097	0.868415	0.685867	1.44478	0.988919	1.04698	1.04319	1.55431	0.616237	1.32737	0.550887	1.37455	0.48165	1.21799	0.475504	0.800985
ENSG00000233176.3	OR7E157P	0	0	0	0.166253	0	0	0	0	0.572144	0	0.251244	0	0	0	0.11086	0	0	0.309764	0	0	0	0.016995	0	0	0	0	0	0	0	0	0	0	0	0	0	0	0	0	0	0	0	0	0	0
ENSG00000233178.7	ENSG00000233178	0.394322	0.916794	0.46783	1.42004	0.538463	1.08876	0.178649	0.816196	1.52297	1.79256	0.73032	1.24263	1.34054	0.341135	0.225322	0.951982	0.113975	1.16902	0.654844	1.66867	0.401935	0.80553	0.295832	0.779704	0.380607	0.942186	0.414705	0.420078	0.330528	1.11237	0.553038	0.356363	0.493523	1.23398	0.662386	0.625099	0.315056	1.03189	0.481918	1.22046	0.093433	0.574628	0.242094	1.69056
ENSG00000233179.1	ENSG00000233179	0	0	0.250886	0	0	0	0	0	0	0	0	0	0	0	0.107801	0	0	0	0	0	0	0	0	0	0	0	0	0	0	0.060806	0	0	0	0	0	0	0	0	0.063248	0	0	0	0	0
ENSG00000233183.3	ENSG00000233183	0	0	0.630592	0.004522	0.017867	0.003374	0.013454	0.013269	1.37481	0.791301	1.31785	0.009569	0.017196	0.010951	0.45713	0.036677	0	2.47932	0.002783	0.066502	0	0	0	0.00903	0.001667	0.014294	0	0.004141	0.00245	0.013513	0	0	0.007132	0	0	0.007354	0.005135	0.009651	0.029461	0.005121	0.0055	0.010906	0	0.036684
ENSG00000233184.8	ENSG00000233184	5.25788	35.0366	2.95723	30.3831	6.2123	25.7268	3.1112	14.5928	10.9612	23.6433	5.04513	27.2593	8.38292	15.0096	5.94575	29.6948	3.734	13.1762	3.87221	11.3835	2.39714	16.5969	3.28644	17.0755	3.71161	18.7746	3.88325	14.2107	3.37827	23.2055	3.88234	19.8676	2.81068	27.7597	9.34137	28.7585	1.56927	25.1823	8.00478	29.7433	4.9933	22.7634	5.32148	17.7549
ENSG00000233186.2	KLF4P1	0	0	0.130894	0	0.016843	0	0.014499	0	0.327968	0.720271	0.077989	0.063421	0.029919	0.017664	0.119769	0.236714	0	0.356818	0	0.201048	0	0	0	0	0	0.03122	0	0.082044	0.016304	0	0	0.0243	0	0	0	0	0	0	0.170737	0.032957	0.036322	0	0	0.046928
ENSG00000233189.1	RPL12P29	0	0.313308	0.115954	0.118583	0	0	0	0	0	0.246302	0.096723	0	0	0	0	0	0	0.624469	0	0	0	0	0.073906	0	0	0	0	0	0	0	0	0	0	0	0	0	0	0	0	0.122021	0	0.127308	0	0
ENSG00000233190.1	RPS24P13	0	0	0.146109	0	0.087264	0	0	0	0.427419	0.943632	0.864813	0	0	0	0	0.188644	0	0	0.091989	0.193483	0	0	0	0	0	0.078721	0.074485	0	0	0.110311	0	0	0	0	0	0	0	0	1.04539	0.621151	0	0	0	1.21084
ENSG00000233191.2	ENSG00000233191	0	0	0.048537	0	0.144248	0.452966	0.310812	0.137295	0.060052	2.23515	0.019182	0	0.275933	0	0.23475	0	0.014134	0.215209	0.172355	0.664382	0.076864	0.409834	0	0	0	0	0.138498	0	0	0	0.040513	0	0	0.793055	0.018591	0	0	0.549076	0.197265	0	0.188063	0.856856	0	0
ENSG00000233193.1	ENSG00000233193	0	0	0	0	0	0	0	0	0	0	0	0	0	0	0	0	0	0	0	0	0	0	0	0	0	0	0	0	0	0	0	0	0	0	0	0	0	0	0	0	0	0	0	0
ENSG00000233196.2	ENSG00000233196	0	0	0	0	0	0	0	0	0	0	0	0	0	0	0	0	0	0	0	0	0	0	0	0	0	0	0	0	0	0	0	0	0	0	0	0	0	0	0	0	0	0	0	0
ENSG00000233197.1	TMEM256P1	0	0	0.38911	0	0	0	0	0	0	0	0	0	0	0	0	0	0	0	0	0	0	0	0	0	0	0	0	0	0	0	0	0	0	0	0	0	0	0	0	0	0	0	0	0
ENSG00000233198.4	RNF224	0.023118	0	0.213571	0	0.012052	0	0	0	0.176021	0.047161	0.0375	0	0	0	0	0	0	0.16809	0.065414	0.010396	0	0	0.01386	0.031997	0	0	0	0	0.034899	0.016343	0	0	0.089101	0	0	0	0.03626	0	0	0.095116	0	0	0.123368	0.067856
ENSG00000233200.1	LINC02634	0	0	0	0	0	0	0	0	0	0.680608	0.535339	0	0	0	0	0	0	0	0	0	0	0.18021	0	0	0	0	0	0	0	0	0	0	0	0	0	0	0	0	0	0	0	0	0	0
ENSG00000233203.6	DHCR24-DT	0	0	0.492799	0	0	0	0	0.06061	0.937993	0.291972	0.360764	0	0	0	0.193752	0	0.085592	0	0.076144	0	0.063764	0	0.171174	0.075057	0.779373	0.072792	0	0	0	0	0.866566	0	1.49318	0	0.132777	0	0.249489	0	0.281888	0	0.295448	0	0	0
ENSG00000233204.1	MAPRE1P3	0.055332	0	0.265531	0	0	0	0	0.072437	0.548844	0.107935	0.170868	0	0	0	0.066228	0	0	0.649738	0	0	0	0.079458	0	0	0	0	0	0	0	0	0	0	0	0	0	0	0	0	0	0	0	0	0	0
ENSG00000233205.1	WBP1P2	0	0	0.129357	0	0.303668	0	0	0	0	0.27658	0	0.293285	0.130104	0	0.885566	0	0.09067	0	0.160761	0	0.113687	0.292313	0	0.404022	0	0.068785	0	0.123534	0	0	0	0.104311	0.136673	0	0	0.224559	0	0	0	0	0	0.860994	0	0.193449
ENSG00000233206.1	RPS3AP1	0	0	0	0	0	0	0.250319	0	0	0	0	0	0	0	0	0	0	0	0	0	0	0	0	0	0	0	0	0	0	0	0	0	0	0	0	0	0	0	0	0	0	0	0	0
ENSG00000233208.6	LINC00642	0.010846	0.00671	0.251223	0.010103	0.019119	0	0	0	1.10323	0.271416	0.247779	0	0	0	0.736234	0.077975	0	1.05838	0	0.07497	0.017841	0.008498	0.016671	0	0	0	0.004998	0	0	0.031156	0.011291	0	0	0	0	0	0.005733	0.093876	0.118576	0.062808	0	0.169469	0	0.089705
ENSG00000233211.2	GRPEL2P1	0	0	0	0	0	0	0	0	0	0	0	0	0	0	0	0	0	0	0	0	0	0	0	0	0	0	0	0	0	0	0	0	0	0	0	0	0	0	0	0	0	0	0	0
ENSG00000233213.1	KCNJ6-AS1	0	0	0	0	0	0	0	0	0	0	0	0	0	0	0	0	0	0	0	0	0	0	0	0	0	0	0	0	0	0	0	0	0	0	0	0	0	0	0	0	0	0	0	0
ENSG00000233214.1	ENSG00000233214	0	0	0	0	0	0	0	0	0	0	0	0	0	0	0	0	0	0	0	0	0	0	0	0	0	0	0	0	0	0	0	0	0	0	0	0	0	0	0	0	0	0	0	0
ENSG00000233215.6	LINC01687	0.086137	0.026001	0	0	0	0	0	0	0.128898	0.239224	0.020555	0	0	0	0	0.05143	0	0.06513	0	0	0	0	0	0	0	0	0	0	0	0	0	0	0	0	0	0	0	0	0	0	0	0	0	0
ENSG00000233216.1	ENSG00000233216	0	0	0	0	0	0	0	0	0	2.31335	0	0	0	0	0	0.281524	0	0	0	0.093595	0.198428	0	0	0	0.257619	0.478159	0	0	0	0	0	0	0	0	0	0	0	0	0	0	0	0	0	0
ENSG00000233217.2	MROH3P	0	0	0.02648	0	0.006962	0	0	0	0	0	0.021847	0	0	0	0	0.016558	0	0.007986	0	0	0	0	0.008041	0	0	0	0	0	0	0.009492	0	0	0	0	0	0	0	0	0	0	0	0.014024	0	0
ENSG00000233219.1	ENSG00000233219	0	0	0	0	0	0	0	0	0	0	0	0	0	0	0	0	0	0	0	0	0	0	0	0	0	0	0	0	0	0	0	0	0	0	0	0	0	0	0	0	0	0	0	0
ENSG00000233220.3	PRDM10-DT	0.312752	1.43445	0.425344	0.647822	0.257607	0.287245	0.407623	0.771414	0.330032	1.74726	0.547068	0.663016	0.386888	1.3149	0.322222	0.319196	0.171031	0.965052	0.544184	0.885578	0.390483	0.534643	0.591756	1.24801	0.29207	0.730012	0.34369	0.74837	0.432266	0.715874	0.391563	0.686782	0.425487	0.472338	0.408898	0.863201	0.176681	0.702256	1.10757	1.41412	0.204637	1.38653	0.298893	0.913074
ENSG00000233221.7	ARHGEF4-AS1	0	0	0.050005	0	0.015436	0	0.053104	0.026592	0.030409	0.024637	0.049058	0	0	0.016003	0.238814	0.036236	0	0.754645	0	0.005465	0.024006	0.022439	0	0	0	0.020136	0	0	0.01493	0	0.008226	0.044601	0.142259	0.187266	0	0.022353	0	0	0	0.060558	0	0	0	0
ENSG00000233222.2	ENSG00000233222	0	0	0	0	0	0	0	0	0	0	0	0	0	0	0	0	0	0.195791	0	0.09582	0	0	0	0	0	0	0	0	0	0	0	0	0	0	0	0	0	0	0	0	0	0	0	0.984012
ENSG00000233223.4	ENSG00000233223	2.96799	3.02371	3.26753	3.39348	3.98345	2.56288	0.696042	3.2173	2.7555	2.59986	2.29096	1.48238	1.16508	1.9743	1.33519	3.01531	2.72913	1.83815	1.33474	1.47043	1.17725	2.34011	2.04631	2.59261	1.64798	3.34388	1.3694	3.46928	3.02608	2.52889	2.35303	3.23342	2.56417	5.23131	3.53422	3.09468	2.02961	3.46235	1.63089	2.1591	3.85652	2.39419	1.37876	3.00557
ENSG00000233225.3	SSBP3P1	0.236984	0.1032	0.373601	0.062305	0.560437	0.046409	0.392161	0.015071	1.27885	0.146078	0.058409	0.395764	0.374814	0.036697	0.497893	0.041113	0.221521	0.351038	0.151902	0.194282	0.217633	0.012664	0.26334	0.201561	0.172704	0.113587	0.275241	0.142193	0.271371	0.094441	0.25266	0.025251	0.470467	0.558432	0.608431	0.076146	0.24547	0	0.256616	0.102691	0.547662	0	0.234736	0.049963
ENSG00000233228.1	LPCAT2BP	0	0	0	0	0	0.01638	0	0	0.180705	0	0	0	0	0	0.088296	0	0	0	0	0.021328	0	0	0	0	0	0	0	0.020085	0	0	0	0	0	0	0	0	0	0.045881	0	0	0.026676	0	0	0
ENSG00000233229.1	CNOT7P1	0	0	0.048974	0	0.02574	0.068188	0	0	0	0	0.117801	0	0.045591	0	0	0	0	0.092897	0.027718	0.066009	0.019905	0.054981	0	0	0.084462	0.071206	0.090354	0	0.025116	0.034346	0.016996	0.036867	0	0	0.038954	0	0	0	0.074422	0	0.027798	0.271603	0.118027	0
ENSG00000233230.2	ENSG00000233230	0.707054	2.7198	1.237	3.36745	0.481839	1.01082	0.369091	0.98854	2.53575	2.34254	1.57913	3.36473	0.340779	2.54386	0.177755	2.75373	0.221927	0.908545	0.389997	1.02126	0.15399	1.27225	0.381643	2.1591	0.396771	1.67328	0.296492	1.47131	0.06556	3.21263	0.142896	2.37742	0.438057	2.11032	0.698265	2.65005	0.613296	1.61069	0.453061	1.69517	0.106678	2.13566	0.755175	2.80882
ENSG00000233231.1	HNRNPA1P49	0.046318	0	0.045275	0	0.02375	0	0	0	0.577985	0	0.108734	0	0	0	0.167957	0	0	0.199264	0	0	0.128664	0.033827	0	0	0.123983	0	0	0	0	0	0	0	0.065218	0	0	0	0	0	0.113456	0	0.05123	0	0.036115	0
ENSG00000233232.7	NPIPB7	0	0.401554	0.551462	0.042268	0.121626	0.049814	0.013132	0.379418	0.116943	0.330156	0.201807	0.283914	0.103034	0.181764	0.121944	0.138569	0.043395	0.056846	0.022701	0.239228	0.155068	0.411063	0.099638	0.114402	0.139065	0.192922	0.080505	0.15432	0.051748	0.217459	0.456999	0.21081	0.063302	0.24964	0.032675	0.094514	0.075227	0.566243	0.115494	0.340947	0.053771	0.222579	0	0.107068
ENSG00000233234.1	ENSG00000233234	0	0	0	0	0	0	0	0	0	0.787643	0	0	0	0	0.097375	0	0	0.157923	0.089628	0	0	0	0.046943	0	0	0	0	0	0	0	0	0	0	0	0	0	0	0	0	0	0	0	0	0
ENSG00000233235.1	ENSG00000233235	0	0	0	0	0	0	0	0	0	0	0.085293	0	0	0	0	0	0	0	0	0	0.021743	0	0	0	0	0.051882	0	0	0	0	0	0	0	0	0	0	0	0	0	0	0	0	0	0
ENSG00000233236.1	LINC02573	0	0	0	0	0	0	0	0	0	0.290838	0	0	0	0	0	0	0	0	0	0	0	0	0	0	0	0	0	0	0	0	0	0	0	0	0	0	0	0	0	0	0	0	0	0
ENSG00000233237.8	LINC00472	0.041707	0.107283	0.195647	0.027909	0	0	0.031707	0.144136	0.85176	0.85392	0.378665	0.356356	0.025992	0.011278	0.810921	0.062718	0	0.275537	0	0.065706	0.001371	0.091078	0.002031	0.053091	0.090912	0.013073	0.001535	0.029966	0	0.057774	0.003473	0.00325	0.01672	0.011946	0	0.171372	0.007924	0	0.27199	0.06706	0.003771	0.111191	0.093413	0.015119
ENSG00000233238.1	DEFA9P	0	0	0	0	0	0	0	0	0	0	0	0	0	0	0	0	0	0	0	0	0	0	0	0	0	0	0	0	0	0	0	0	0	0	0	0	0	0	0	0	0	0	0	0
ENSG00000233242.3	ENSG00000233242	0	0.552437	0.052495	0	0.029717	0.314855	0.012774	0.348667	0.399138	0.397218	0.069027	0.201309	0.147498	0.12505	0.305393	0.209463	0	0.076543	0.043546	0.175919	0.011557	0.134521	0.080218	0.218624	0.008734	0.226437	0.101011	0.141082	0.038776	0.20818	0	0.021477	0.027399	0.045047	0.100872	0.236619	0	0.054832	0	0.318222	0	0.340184	0.187472	0.075117
ENSG00000233243.1	VKORC1P1	0	0	0	0	0	0	0	0	0	0	0	0	0	0	0	0	0	0	0	0	0	0	0	0	0	0	0	0	0	0	0	0	0	0	0	0	0	0	0	0	0	0	0	0
ENSG00000233246.1	PHC2-AS1	0	0	0	0	0.296531	0	0	0	0	0	0	0	0	0	0	0	0	0	0	0	0.045141	0	0	0	0	0	0	0	0	0	0	0	0.10601	0	0	0	0.029351	0	0	0	0.257581	0	0	0
ENSG00000233247.3	UBE2E4P	0	0.057829	0.088642	0.174352	0	0	0	0	0	0	0.072553	0	0	0.049383	0.228761	0	0.058099	0	0.158136	0.039708	0.037705	0	0	0	0.064396	0	0.042766	0	0	0	0.031729	0.207467	0	0.076344	0.075803	0	0.073547	0	0.135936	0.091741	0	0.086171	0	0
ENSG00000233248.1	MTND6P9	0	0	0	0	0	0	0	0	1.3133	0.400165	0	0	0	0	0	0	0	0.278795	0	0	0	0	0	0	0	0	0	0	0	0	0	0	0	0	0	0	0	0	0	0	0	0	0	0
ENSG00000233250.1	ENSG00000233250	0	0	0	0	0	0	0	0	0	0	0	0	0	0	0	0	0	0	0	0	0	0.414968	0	0	0	0	0	0	0	0	0	0	0	0	0	0	0	1.13159	0	0	0	0	0	0
ENSG00000233251.8	ENSG00000233251	0.02168	0.06031	0.167582	0.026387	0.081211	0.164736	0.036208	0.059139	0.462907	0.22119	0.233444	0.106436	0.062056	0.021226	0.166482	0.121723	0.039767	0.103457	0.043419	0.126796	0.013362	0.008486	0.078134	0.071875	0.018493	0.053088	0.036271	0.036975	0.038344	0.046668	0.052448	0.045628	0.2042	0.008587	0.025685	0.093839	0.022801	0.192637	0.087423	0.022731	0.021407	0.06565	0	0.383379
ENSG00000233252.1	CRIP1P1	0	0	0	0	0	0	0	0	0	0	0	0	0	0	0	0	0	0	0	0	0	0	0	0	0	0	0	2.41247	0	0	0	0	0	0	0	0	0	0	0	0	0	0	0	0
ENSG00000233254.1	RPL21P134	0.250951	0.090479	0.327966	1.73055	0.117701	0.817482	0.323424	0.965396	1.17553	2.10179	0.111128	0.357504	0.209212	0.245349	0.135549	0.701527	0	0.403489	0.133873	0.098328	0	0.199015	0.060193	0.470888	0.211723	0.503502	0	0	0	0.196533	0	0.485593	0	0.372217	0.12021	0.243003	0.120187	1.24789	0.410175	0.11371	0	0.358695	0.313561	0.315998
ENSG00000233256.1	ENSG00000233256	0.139648	0	0	0	0	0	0	0	0	0	0	0	0	0	0	0	0	0	0	0	0	0	0	0	0	0	0	0	0	0	0	0	0	0	0	0	0	0	0	0	0	0	0	0
ENSG00000233258.1	ENSG00000233258	0	0	0	0	0	0	0	0	0	0	0	0	0	0	0	0	0	0	0	0	0	0	0	0	0	0	0	0	0	0.178374	0	0	0	0	0	0	0	0	0	0	0	0	0	0
ENSG00000233259.4	FABP3P2	0	0	1.1589	0	0	0	0	0	0	0	0.244861	0	0	0	0.394826	0.373866	0	1.76966	0.091121	0	0	0	0	0	0	0	0	0	0.085261	0	0	0	0	0	0	0	0	0	0.110758	0	0	0	0	0
ENSG00000233260.1	RPSAP63	0	0	0	0	0	0	0	0	0.476718	0	0	0	0	0	0.057301	0	0	0.20434	0	0.143063	0	0	0	0	0	0	0	0	0	0	0	0	0	0	0	0	0.012168	0	0	0.047256	0	0	0	0.066694
ENSG00000233261.3	FAM238A	0.10838	2.14301	0.360697	3.00276	0.111951	2.3223	0.190412	1.39843	0	3.3695	0.307006	1.26536	0.446529	1.67814	0.309142	4.50947	0.107357	6.25946	0.831597	4.29999	0.159301	2.09335	0.290675	2.29503	0.280087	3.20361	0.358277	1.89548	0.289311	0.983607	0.599891	1.17745	0.01715	2.46528	0.056393	2.18703	0.143541	2.80991	0.758515	4.22364	0.160966	4.00036	0	2.02798
ENSG00000233262.1	ENSG00000233262	0	0	0	0	0	0	0	0	0	0	0	0	0	0	0	0	0	0	0	0	0	0	0	0	0	0	0	0	0	0	0	0	0	0	0	0	0	0	0	0	0	0	0	0
ENSG00000233263.1	CAPZA1P4	0	0	0	0	0	0	0	0	1.39139	0.12105	0	0	0	0	0.223264	0	0	0.116711	0	0	0	0	0	0	0	0	0	0	0.031024	0	0	0	0	0	0	0	0	0	0	0	0	0	0	0
ENSG00000233264.2	ENSG00000233264	13.6005	4.85058	5.8531	7.32507	6.65113	2.91241	7.05238	1.68349	10.5189	2.79769	2.46655	3.57356	3.64687	2.11478	4.642	4.29358	3.61083	2.45692	5.02779	1.69135	7.69211	2.02726	5.51005	1.67035	3.28824	2.50183	6.41781	1.88055	3.38157	2.62713	4.69186	2.33705	4.39899	3.56722	7.71167	3.42693	6.42033	3.13337	4.08713	2.97404	4.15342	2.74675	7.46605	2.04768
ENSG00000233266.1	HMGB1P31	2.51556	9.82071	0.905499	5.37309	1.21467	9.76692	0.813933	1.21571	1.8594	6.63793	0.217847	3.76709	1.15425	0	0.522358	3.81114	1.08804	4.50567	0.803803	3.20599	1.03272	1.81908	0.332688	3.43418	1.03558	5.65489	1.69415	4.07663	1.12527	6.68698	0.962091	3.44227	0.877762	2.2543	2.01305	7.74727	1.34552	4.8631	0.197828	6.43126	0.331428	2.57851	2.42533	4.1972
ENSG00000233268.3	ENSG00000233268	0	0.181601	0.264808	0	0	0	0.139448	0	0	0	0	0	0	0	0.178676	0	0	0.632705	0	0.058553	0	0	0	0	0	0	0	0	0	0	0.049344	0	0	0	0	0	0	0	0	0	0	0	0	0
ENSG00000233270.1	SNRPEP4	37.2094	5.92771	19.969	7.01213	22.8602	10.0676	21.5618	8.029	23.6373	3.27415	14.7856	2.07568	20.6754	1.20515	17.4998	3.8073	16.6764	9.53021	24.6345	5.47537	16.3651	7.45993	24.6414	5.0087	52.7953	8.51816	30.5191	8.87878	27.4443	8.76721	19.4326	10.434	12.6206	14.9882	48.5721	1.65669	19.742	7.24238	32.4792	10.505	32.1338	7.01165	13.0029	10.7986
ENSG00000233271.1	ENSG00000233271	0	0	0	0	3.35015	0	0	0	0.7405	0	0	0	0	0	0	0	0	0.203812	0	0	0	0	0	0	0	0	0	0	0	0	0.14801	0	0	0	0	0	0	0	0	0	0	0	0	0
ENSG00000233272.1	PNPT1P2	0	0	0	0	0	0	0	0	0	0	0	0	0	0	0	0	0	0.010243	0	0	0	0	0	0	0	0	0	0	0	0	0	0	0	0	0	0	0	0	0	0	0	0	0	0
ENSG00000233273.1	AMMECR1LP1	0.102365	0	0	0	0	0	0	0	0	0	0.119276	0	0	0	0	0	0	0	0	0.087246	0.020214	0.018518	0	0	0	0	0.068335	0	0	0	0.017026	0	0	0	0	0	0	0.094449	0.408069	0.100739	0	0.15955	0	0.142893
ENSG00000233275.1	ENSG00000233275	0	0	0	0	0	0	0	0	0	0	0	0	0	0	0	0	0	0	0	0	0	0	0	0	0	0	0	0	0	0	0	0	0	0	0	0	0	0	0	0	0	0	0	0
ENSG00000233276.8	GPX1	59.088	31.4918	49.2723	33.9913	99.65	37.451	85.0145	35.3713	86.554	33.859	89.4402	26.7848	68.7446	54.2843	72.334	25.4287	80.3498	34.6118	74.475	17.7438	58.3979	29.8721	63.0703	31.7919	74.4128	30.2787	57.3241	28.2351	63.4324	29.7028	61.8842	26.1384	62.5337	37.2318	85.784	38.4914	42.9905	31.3607	82.1281	28.1132	62.3691	26.1913	74.3084	34.6467
ENSG00000233277.1	LINC01728	0	0	0	0	0	0	0	0	0	0	0	0	0.453207	0	0	0	0	0	0	0	0	0	0	0	0	0	0	0	0	0	0.067908	0	0	0.082082	0	0	0	0	0	0	0	0	0	0
ENSG00000233278.1	RPS26P2	0	0	0	0	0.1141	0	0	0	0	0	0	0	0	0	0	0	0	0	0	0	0	0	0	0	0	0	0	0	0	0	0.070703	0	0	0	0	0	0	0	0	0.197546	0	0	0	0
ENSG00000233285.1	MTCYBP10	0	0	0	0	0	0	0	0.032167	0	0.142635	0.450453	0	0	0	0.087975	0	0	0	0	0.030628	0	0	0	0	0	0.034606	0	0	0	0	0	0	0	0	0	0.05509	0.018759	0	0	0	0	0	0	0.301906
ENSG00000233286.1	MTND3P10	0	0	0	0	0	0	0	0	0	0	0	0	0	0	0	0	0	0	0	0.08366	0	0	0	0	0	0	0	0	0	0	0	0	0	0	0	0	0	0	0	0	0	0	0	0
ENSG00000233287.1	ENSG00000233287	0.521118	0	0	0.147835	0.083544	0.112042	0.149794	0.196958	0	0.906711	0.237348	0	0.281189	0.080604	0.573261	0	0	0.113744	0	0	0	0	0	0	0	0	0	0.135802	0	0	0.105452	0	0.073699	0	0	0	0	0	0.137153	0.29863	0.365553	0	0.1501	0.207925
ENSG00000233288.2	ENSG00000233288	0.012278	0	0	0	0	0	0	0	0	0	0.392586	0	0	0	0.077095	0.022462	0	0.026306	0.010305	0	0.036985	0	0	0	0	0	0	0	0	0	0	0	0	0	0	0	0	0	0.108973	0	0.024673	0	0	0
ENSG00000233290.3	ENSG00000233290	0.382977	0	0.808131	0	0.162928	0	0.017992	0	2.10973	0.387305	1.36869	0.050203	0.888409	0	7.63379	0	0.167528	0.593077	0.196604	0.072775	0	0	0.01952	0	0.4699	0	0.105006	0	0.243235	0.018074	0.035047	0	0.334939	0	0.040249	0	0.168151	0	0.244163	0.008431	0.298001	0.008972	0.072097	0.07689
ENSG00000233291.1	RPL7AP61	0	0	0.142796	0	0	0	0	0	0	0	0	0	0	0	0	0	0	0	0	0	0	0	0	0	0	0	0	0	0.038194	0	0	0	0	0	0	0	0	0	0	0	0	0	0	0
ENSG00000233292.1	ENSG00000233292	0	0	0.135594	0	0	0	0	0	0	0	0	0	0	0.077548	0.183453	0.174193	0	0	0.084694	0	0	0	0	0	0	0	0	0	0	0	0.050738	0	0	0	0	0	0	0	0	0	0	0	0	0
ENSG00000233293.1	ENSG00000233293	0	0	0	0	0	0	0	0	0	0	0	0	0	0	0	0	0	0.338844	0	0	0	0	0	0	0	0	0	0	0	0	0	0	0	0	0	0	0	0	0	0	0	0	0	0
ENSG00000233295.3	FAM90A20P	0	0	0	0	0	0	0	0	0	0	0	0	0	0	0	0	0	0.081539	0	0.011882	0	0	0	0	0	0	0	0	0	0	0	0	0	0	0	0	0	0	0.060508	0	0	0	0	0
ENSG00000233296.2	TMEM18-DT	0.054108	0.166466	0.093597	0.16707	0.094372	0.78773	0.016169	0.114108	0.125281	0.395374	0.078312	0.177269	0.016915	0.170216	0.166171	0.268315	0.226634	0.588302	0.041029	0.258748	0.095718	0.345966	0.010878	0.208762	0.024645	0.166792	0.256029	0.107219	0.072759	0.295166	0.314883	0.974335	0.174805	0.042775	0.142058	1.22938	0.009472	0.175989	0.058391	0.352423	0.040688	0.139071	0.041047	0.106876
ENSG00000233297.4	RASA4DP	0.382623	0.577894	1.09328	0.517211	0.501964	1.35736	0	0.329125	0.567461	0.792878	0.065916	1.16435	0.742685	2.12516	1.16508	0.283477	0.020948	0.248181	1.56067	0.721458	0.72918	0.968793	0.77242	0.964209	0.162002	0.094976	0.465561	0.258674	0.322376	0.675935	1.16715	1.19848	0	0.057192	0.318961	0.120382	0.077836	0.08804	0.814703	0.446156	0.966666	0.705013	0.115222	0.635085
ENSG00000233299.1	HIGD1AP4	0	0	0	0	0	0	0	0	0	0	0	0	0	0	0	0	0	0	0	0	0	0	0	0	0	0	0	0	0	0	0	0	0	0	0	0	0	0	0	0	0	0	0	0
ENSG00000233300.1	EIF4A1P1	0	0	0.217467	0	0	0	0	0	0.221581	0.175499	0.139122	0	0	0	0.537015	0	0	0.815989	0	0.019128	0	0	0	0	0	0	0	0	0	0	0	0	0	0	0	0	0	0	0	0	0	0	0	0
ENSG00000233301.1	OR4C14P	0	0	0.04413	0	0	0	0	0	0	0	0	0	0	0	0.109005	0	0	0.027651	0	0	0	0	0	0	0	0	0	0	0	0	0	0	0	0	0	0	0	0	0	0	0	0	0	0
ENSG00000233303.1	XXYLT1-AS1	0	0	0	0	0	0	0	0	0	0	0	0	0	0	0	0	0	0	0	0	0	0	0.163631	0	0	0	0	0	0	0	0	0	0	0	0	0	0	0	0	0	0	0	0	0
ENSG00000233304.7	LINC01346	0	0.058284	0.145119	0.058505	0.033069	0.050925	0	0.014235	0.078614	0.604981	0.373539	0.062255	0.088149	0.005747	0.624925	0	0.038	0.562307	0.113327	0.080028	0.025698	0.063938	0.018943	0.004761	0.007029	0.040687	0.072203	0.026847	0.08519	0.025926	0.075822	0.095449	0.091345	0	0	0.038808	0.032286	0	0.31436	0.075487	0	0.1829	0	0.122968
ENSG00000233306.2	TRGV2	0	0	0.356023	0	0.049776	0.730191	0.175152	0	0	0	0.073167	0	0	0	0.461546	0.445772	0	0	0	0	0.076075	0	0.11107	0	0.129812	0.227486	0.129272	0	0.245099	0	0.033971	0	0	0	0.152831	0	0.321006	0	0	0	0.431202	0	0	0
ENSG00000233307.1	SRSF3P6	0	0	0.281334	0	0	0	0	0	0.819843	0	0	0	0	0	0	0	0	0	0	0	0	0	0	0	0	0	0	0	0	0	0	0	0	0	0	0	0.041008	0	0	0	0	0	0	0
ENSG00000233308.2	OSTN-AS1	1.56309	0.638319	0.390244	0.963259	0.217991	0	0.291522	0.281968	3.73512	0	1.04645	1.25357	1.31965	0.330334	0.506299	0.36797	1.35395	0	5.03913	1.76026	2.50828	1.35292	2.50907	1.80305	2.57928	0.049732	3.52397	0	0.979021	0.859364	2.18259	0	2.75025	1.09926	2.62487	0.480944	0.489601	1.88556	1.33328	0	0	0.528678	1.76866	6.08959
ENSG00000233309.1	RPS6P12	0	0	0	0	0	0	0	0	0.624474	0	0.241539	0	0	0	0.075136	0	0	0.07864	0	0	0	0	0	0	0.020926	0	0	0	0	0	0.020805	0	0	0	0	0	0	0	0	0	0	0	0	0
ENSG00000233311.1	MTCO1P54	0	0	0	0	0	0.219076	0	0.197351	0	0.628077	0	0.499396	0	0	0	0.603371	0	0.648512	0	0.027078	0.0254	0.045964	0	0	0	0.09101	0	0.160821	0	0.218762	0	0	0	0	0	0	0	0	0	0.628148	0	0.132342	0	0
ENSG00000233313.2	HMGA1P5	0	0	0	0	0	0	0	0	2.78428	0.638569	0	0	0	0	0	0	0	8.14894	0	0	0	0	0	0	0	0	0	0	0	0	0	0	0	0	0	0	0	0	0	0	0	0	0.356011	0
ENSG00000233316.4	DSCR10	0	0	0	0	0	0	0	0	0	0	0	0	0	0	0.119499	0	0	0	0	0	0	0	0	0	0	0	0	0	0	0	0	0	0	0	0	0	0	0	0	0	0	0	0	0
ENSG00000233318.2	RPL31P45	0	0.125154	0	0	0	0	0	0	0	0.383468	0	0	0	0	0.246428	0	0	0	0	0	0	0	0	0	0	0	0	0	0	0	0	0	0	0	0	0	0	0	0	0	0	0	0	0.524574
ENSG00000233319.1	PPIAP32	0	0	0	0	0	0	0	0	0	0	0	0	0	0	0.145912	0	0	0	0	0	0.096192	0.416053	0	0	0	0	0.109167	0	0	0	0	0	0	0	0	0	0	0	0.092697	0	0	0.241633	0	0
ENSG00000233321.3	LINC02669	0	0	0.3121	0	0.014514	0.023035	0	0.02427	0.983657	0.352415	0.285489	0	0	0	0.27711	0	0	0.753896	0	0.059291	0.021877	0.025588	0	0	0	0	0	0	0	0	0	0	0	0	0	0	0	0.321578	0.018451	0	0	0.024891	0	0.049371
ENSG00000233324.1	EEF1A1P34	0.029926	0	0.33302	0	0	0.082253	0	0	0.075579	0.241869	0.024015	0	0	0.032631	0.04759	0	0	0.036418	0	0.026559	0.012071	0	0	0	0.040535	0	0	0	0.015017	0.020974	0.030531	0	0	0	0	0	0	0	0.067647	0	0.016739	0.096808	0.022966	0.043379
ENSG00000233325.4	MIPEPP3	0.337773	0.845229	1.22342	0.272077	0.688249	1.34356	0.390372	0.825454	1.53907	0.931394	0.515201	1.83092	0.173258	0.176225	0.467873	0.070071	0.343639	0.499636	0.931989	0.740597	0.552549	0.778719	0.769552	0.415514	0.522339	0.568697	1.05497	1.09908	0.886942	0.734021	0.558582	0.946455	1.17151	2.01182	0.852636	0.223075	0.961093	0.698452	0.58392	1.28421	1.43801	0.50738	0.425449	0.041724
ENSG00000233327.11	USP32P2	1.00213	0.221121	0	0	0.406935	0.541249	0.300339	0.035794	0	0	0.776499	0.503011	0.566009	0	0.400566	0	0.870181	0.237857	1.22775	0.405766	0.059866	0.049707	0.760708	0.245172	0.249477	0.320189	0.589826	0.493937	0.143257	0.01987	0.014706	0	0.007746	0.02586	1.46653	0.007364	0.292101	0.020865	0	0	2.41422	0.321683	2.83057	0.774854
ENSG00000233328.3	PFN1P1	0	0	0	0.136903	0.463957	0.103564	0.484151	0.130353	1.90332	0	0.332474	0	0.522618	0.225561	0.710419	0	0.092377	0.20885	0.163769	0.23647	0.233696	0	0.254136	0.274413	0.85347	0.350352	0.066327	0.125833	0	0.296015	0.686569	0.3184	0.34304	0	0.482947	0.114391	0.83739	0	0.40678	0	0.675606	0	0.137563	0.390001
ENSG00000233329.1	RPS16P3	0.692402	0.184919	0.252746	0	0	0	0	0	5.457	11.4564	0.220661	0	0.539388	0	1.46437	2.69418	0	0.227415	0	1.30394	0	0.099678	0	0	0	0	0.135455	0	0	0	0.099297	0	0.279498	0	0.265179	0	0	0	0.386681	1.36196	0	2.52015	0	0.374727
ENSG00000233330.1	ENSG00000233330	0	0.411828	0.384934	0.21155	0.239871	0	0	0.198664	0	0.417712	0.165366	0	0	1.12178	0.270524	0	0.145835	0	0	0.420478	0	0.741444	0.12755	0.421601	0	0	0.100688	0	0.234558	0	0.074065	0	0	0.376307	0	0	0.115907	0	0.147439	0.825502	0	1.06652	0	0
ENSG00000233332.1	ENSG00000233332	0	0	0	0	0.010818	0	0	0	0.158	0	0.303566	0	0	0	0.103062	0	0	0.225592	0	0	0	0	0	0	0	0	0.047317	0	0	0	0	0	0	0.032716	0	0	0	0	0	0	0	0	0	0
ENSG00000233333.2	RNFT1P2	0	0	0.396504	0	0	0	0	0	0	0	0	0	0	0	0	0	0	0	0	0	0	0	0	0	0	0	0	0	0	0	0	0	0	0	0	0	0	0	0	0	0	0	0	0
ENSG00000233334.3	FAM53B-AS1	0	0	0.150799	0	0	0.016934	0	0.01103	0.062271	0.250014	0.456267	0	0	0	0.091251	0.060297	0	0.161996	0	0.121003	0	0	0	0	0	0.071831	0.068029	0	0	0	0	0.018525	0	0	0	0	0	0.427381	0.037381	0.142492	0.013789	0.106951	0	0.071902
ENSG00000233335.1	RPL36AP14	0	0	0	0	0	0	0	0	2.67069	0	0	0	0	0	1.24434	0	0	1.15854	0	0.094732	0	0	0	0	0	0	0	0	0	0	0	0	0.238319	0	0	0	0	0	0	0	0	0	0	0
ENSG00000233336.1	ENSG00000233336	0	0	0	0	0	0	0	0	0	0	0	0	0	0	0	0	0	0	0	0	0	0	0	0	0	0	0	0	0	0	0	0	0	0	0	0	0	0	0	0	0	0	0	0
ENSG00000233337.1	UBE2FP3	0	0	0	0	0	0	0	0	0	0	0	0	0	0	0.122553	0	0	0	0	0	0.040402	0	0	0	0	0	0	0	0	0	0	0	0	0	0	0	0	0	0	0	0	0	0	0
ENSG00000233338.1	TLR8-AS1	0.02771	0	0.197153	0	0	0	0	0.062037	0.280378	0.188384	0.178507	0	0	0	0.136782	0	0	0.286239	0	0.012349	0	0	0	0	0.028196	0.013361	0	0	0	0	0.009445	0	0	0	0	0	0	0	0	0	0	0	0	0.040328
ENSG00000233339.1	ENSG00000233339	0	0	0	0	0	0	0	0	0	0	0	0	0	0	0	0	0	0	0	0	0	0	0	0	0	0	0	0	0	0	0	0	0	0	0	0	0	0	0	0	0	0	0	0
ENSG00000233340.1	ENSG00000233340	0	0	0	0	0	0	0	0	0	0	0	0	0	0	0	0	0	0	0	0	0	0	0	0	0.069078	0	0	0	0	0	0	0	0	0	0	0	0	0	0	0	0	0	0	0
ENSG00000233342.2	ENSG00000233342	0	0	0.06931	0	0	0	0.016483	0	0	0	0.112613	0.360555	0.203221	0	0.087975	0	0	0.046921	0.040448	0.032425	0	0	0	0	0	0	0	0	0	0	0	0	0	0	0	0	0	0	0	0	0	0	0	0
ENSG00000233343.1	ATP6V1G1P4	2.3415	1.4148	0.989145	0.436665	1.48654	0.665303	1.35205	0.204792	4.1998	0	1.87285	1.81604	0.409969	0	1.11571	0.520241	1.80886	0.344054	1.54276	0.258989	1.28021	0.381784	0.919472	0.326197	0.553117	0.110028	0.20749	0	0.84681	0.91098	0.686911	0	2.03319	0.777159	2.95426	0	0.179218	0.406397	0.303119	1.27365	0.957614	0.657914	1.36491	0
ENSG00000233347.1	ERP29P1	0.528149	1.60664	0.559593	1.41564	0.300487	0.532273	0.348804	0.228278	2.27851	0.51316	0.502389	0	0.465803	0	0.390694	0.457821	0.15525	1.02687	0.32305	0.357445	0.437005	0.348726	0.452533	0.207176	0.304932	0.521966	0.232209	0.054266	0.84867	0.088544	0.432984	1.13842	0.091115	0.102382	0.152366	0.6818	0.39918	0.713899	0.14014	0.12709	0.468486	0.602713	0.892459	0.359743
ENSG00000233349.1	LINC00333	0	0	0	0	0	0	0	0	0	0	0	0	0	0	0	0	0	0.207048	0	0	0	0	0	0	0	0	0	0	0	0	0	0	0	0	0	0	0	0	0	0	0	0	0	0
ENSG00000233351.1	ENSG00000233351	0	0	0.299946	0	0.179815	0	0.16164	0	0	0	0	0	0.301734	0	0.205162	0	0	0	0	0	0	0	0	0	0	0.243085	0	0	0	0	0	0	0	0	0	0	0.044021	0	0	0	0	0	0	0
ENSG00000233352.1	ENSG00000233352	0	0	0	0	0	0	0	0	0	0	0	0	0	0	0	0	0	0	0	0	0	0	0	0	0	0	0	0	0	0	0	0	0	0	0	0	0	0	0	0	0	0	0	0
ENSG00000233353.1	RPS7P9	0	0	0	0	0	0	0	0	0	0	0	0	0	0	0	0	0	0	0	0	0	0	0	0	0	0	0	0	0	0	0	0	0	0	0	0	0	0	0	0	0	0	0	0
ENSG00000233354.1	LINC00028	0	0	0.07981	0	0	0	0	0	0	0	0.195747	0.167617	0	0	0	0	0	0	0	0	0	0	0	0	0	0	0	0	0	0	0	0	0	0	0	0	0	0	0	0	0	0	0	0
ENSG00000233355.7	CHRM3-AS2	0	0	0.132096	0.013024	0.010382	0.00973	0	0.109148	0.322222	0.419851	0.304927	0.382905	0	0	0.224936	0.416162	0	0.117862	0	0	0	0	0	0.431117	0	0.62593	0	0.023873	0	0.018316	0.004002	0	0	0.472742	0	0.017448	0	0	0	0.129191	0.003262	0.177193	0	0
ENSG00000233357.2	RPL30P15	0	0	0	0	0	0	0	0	0	0	0	0	0	0	0	0	0	0	0	0	0	0	0	0	0	0	0	0	0	0	0	0	0	0	0	0	0	0	0	0	0	0	0	0
ENSG00000233358.2	ENSG00000233358	0	0	0	0	0	0	0	0	0	0	0.038004	0	0	0	0	0	0	0	0	0	0	0	0	0	0	0	0	0	0	0	0	0	0	0	0	0	0	0	0	0	0	0	0	0
ENSG00000233359.2	ENSG00000233359	0	0	0	0	0	0	0	0	0	0	0	0	0	0	0	0	0	0.062797	0	0	0	0	0	0	0	0	0	0	0	0	0	0	0	0	0	0	0	0	0	0	0	0	0	0
ENSG00000233360.4	PDXP-DT	0	0	0.11219	0	0.009426	0.049893	0	0	0.04743	0.074041	0.117838	0	0	0.010001	0.067429	0.044668	0	0.032645	0.010246	0	0	0	0.04346	0	0.012308	0	0	0	0.036337	0	0.111667	0	0.00873	0	0.028379	0	0.07096	0.035158	0	0	0.111761	0	0.040998	0
ENSG00000233363.1	ENSG00000233363	0	0	0.042945	0	0.017277	0	0	0	0.072115	0.090933	0.168444	0	0	0.018438	0.435666	0	0	0.27432	0	0	0	0.002145	0	0	0	0	0	0	0	0	0	0	0	0	0	0	0.002894	0	0	0	0	0.00611	0	0
ENSG00000233365.2	ENSG00000233365	0	0	0.024092	0	0	0	0	0	0.298003	0.047894	0.152322	0	0	0	0.203875	0	0	0.128123	0	0	0	0	0	0	0	0	0	0	0	0	0.008042	0	0	0	0	0	0	0	0	0	0	0	0	0
ENSG00000233366.1	ZNF90P2	0	0	0.036709	0	0	0	0	0.016345	0.185051	0.073677	0.029233	0	0	0	0	0	0	0.044998	0.061696	0.016122	0	0	0	0	0	0.105586	0	0	0	0	0	0	0	0.144432	0	0	0	0	0	0	0	0	0	0
ENSG00000233367.1	ENSG00000233367	0	0	0.142185	0	0	0	0	0	0.377582	0	0.115634	0	0	0	0.090411	0	0	0	0	0.031424	0	0	0	0	0	0	0	0	0.114031	0	0	0	0	0	0.177408	0	0	0	0	0	0	0	0	0
ENSG00000233369.7	GTF2IP4	4.01659	16.6486	4.24706	19.0112	8.76795	17.3896	7.19248	10.5259	14.1353	20.6502	3.506	19.638	8.78353	8.12323	6.15615	17.5286	8.03368	12.1561	8.39679	8.36997	6.54189	9.92458	7.83117	13.676	7.41978	17.5768	8.32211	12.9296	4.9064	12.8961	5.54686	10.4396	8.66791	20.2381	9.71237	20.8993	4.69938	15.2822	8.36209	12.8069	4.70702	13.4378	8.40524	11.7257
ENSG00000233370.1	ACTR1AP1	0	0	0.034747	0	0	0	0	0	0.087324	0	0.193462	0	0	0	0.169933	0	0	0.127044	0	0	0	0	0	0	0	0	0	0.029129	0	0	0	0	0	0.108977	0	0	0	0	0	0	0	0	0	0
ENSG00000233372.1	ENSG00000233372	0	0	0	0	0	0	0	0	0	0	0	0	0	0	0	0	0	0.124839	0	0	0	0	0	0	0	0	0	0	0	0	0	0	0	0	0	0	0	0	0	0	0	0	0	0
ENSG00000233376.1	ENSG00000233376	0	0	0	0	0	0	0	0	0	0	0	0	0	0	0	0.183589	0	0	0	0	0	0	0	0	0	0	0	0	0	0	0	0	0	0	0	0	0	0	0	0	0	0	0	0
ENSG00000233377.1	MTND4P20	0	0	0.047547	0	0	0	0	0	0	0.192451	0	0	0	0	0	0	0	0	0	0.020928	0	0	0	0	0	0	0	0	0	0	0	0	0	0	0	0	0	0	0	0	0	0	0	0
ENSG00000233378.1	USP9YP34	0	0	0	0	0	0	0	0	0.134418	0.105819	0	0	0	0	0	0	0	0	0	0	0	0	0	0	0	0	0	0	0	0	0.017962	0	0	0	0	0	0	0	0	0	0	0	0	0
ENSG00000233379.2	ENSG00000233379	0	0	0.035115	0	0	0	0	0	0.264892	0.211176	0	0	0	0	0	0	0	0.032792	0	0.04512	0	0	0	0	0	0	0	0	0	0	0	0	0	0	0	0	0	0	0	0	0	0	0	0
ENSG00000233380.1	RPS2P48	0.047912	0	0	0	0.024541	0	0	0.021057	0.241008	0	0.075322	0	0	0	0.46384	0	0	0.206362	0	0.041161	0.018991	0	0.111674	0	0.016021	0.022658	0	0	0.024013	0.065668	0	0	0.046238	0	0.037177	0	0	0	0	0.144703	0.079402	0.050135	0	0
ENSG00000233381.4	AK4P3	0.405314	0.269469	0.806712	0.067612	0.097751	0	0.082626	0.061419	0.050681	0	0.551544	0.041031	0.555504	0	0.225629	0.030769	0.023615	0.127955	0.178215	0.568702	0.275279	0	0.080642	0.076783	0.419509	0.171733	0.120847	0.439452	0.090892	0.055092	0.193123	0.055486	0.291954	0.144266	0.276173	0	0.357454	0.356031	0.056541	0.075685	0.973865	0	0.120046	0.083166
ENSG00000233382.8	NKAPP1	3.02888	7.32583	0.618306	6.11612	3.06686	1.67804	1.16555	2.73598	3.3476	5.07329	1.03902	4.97301	2.3583	2.08203	0.676126	5.06162	1.4324	5.90789	0.623768	2.69872	0.883183	2.06443	0.763698	2.9147	0.766007	3.15855	1.01392	2.88975	0.805917	2.36004	0.755874	3.42143	0.897439	5.01586	4.00843	6.67363	0.923428	3.20496	1.35141	2.85035	0.92162	3.62971	0.653059	4.41351
ENSG00000233383.1	ENSG00000233383	0	0.387191	0	0	0	0	0	0	0	0	0	0	0	0	0	0.678792	0	0	0	0	0	0	0	0	0	0	0	0	0	0	0	0	0	0	0	0	0	0	0	0	0	0	0	0
ENSG00000233384.3	CNIH3-AS2	0.043129	0	0.155406	0	0	0	0	0	0.361392	0.206514	0.225925	0	0	0	0.224981	0.011806	0	0.191987	0	0.008687	0	0.003693	0	0	0.016155	0	0	0	0	0	0	0	0	0	0	0	0	0	0	0	0	0.021033	0	0
ENSG00000233385.1	MTCO3P8	0	0	0	0	0	0	0	0	0	0	0	0	0	0	0.284681	0	0	0.037022	0	0	0	0	0	0	0	0	0	0	0	0	0	0	0	0	0	0	0	0	0	0	0	0	0	0
ENSG00000233387.2	IATPR	0	0.117669	0.42166	0	0	0	0	0.850982	0.243706	0	0.025763	0	0	0.03501	0.350099	0	0	0.510437	0	0.014233	0	0.515211	0	0.236358	0	0.123739	0	0	0	0.135097	0	0.048158	0	0.278569	0	0	0	0.169019	0	0	0	0.1384	0	0
ENSG00000233388.2	ENSG00000233388	0	0.025389	0.021333	0.019126	0	0	0	0	0.052562	0	0.05055	0	0	0	0.102858	0	0	0.087551	0	0	0.008417	0	0	0	0.04229	0	0	0	0	0	0	0	0	0	0	0	0.086653	0	0	0	0.011637	0.022663	0	0.030476
ENSG00000233392.5	UICLM	0	0.06518	0.126176	0.028036	0	0.037158	0.006776	0	0.115641	0.165131	0.237691	0.059458	0	0	0.094504	0	0	0.959823	0	0	0	0.161614	0	0	0	0.125291	0	0	0	0.074657	0	0	0	0.083654	0	0	0	0.029617	0.080049	0	0	0	0	0
ENSG00000233393.2	ENSG00000233393	0	0	0.168522	0	0	0	0	0	0.074836	0.22963	0.012044	0	0	0	0.281333	0	0	0.229631	0	0	0	0	0.035486	0	0.020071	0	0	0.190646	0	0	0	0	0	0	0.0578	0	0	0	0.068156	0	0.016566	0.223478	0	0
ENSG00000233395.2	LINC00841	0	0	0.222222	0	0	0	0	0	0.86812	0.41182	0.440606	0	0.015309	0	0.72966	0.069164	0	0.802072	0.020009	0.037406	0	0	0	0.023508	0	0	0	0	0	0	0	0	0	0	0.012838	0	0	0	0	0.016937	0	0	0	0
ENSG00000233396.9	LINC01719	0.14062	0.206351	0.05383	0.174259	0.129904	0.201377	0.256629	0.183364	0.552443	0.71955	0.276644	0.234599	0.201939	0.473686	0.285861	0.327527	0	0.280772	0.165931	0.222013	0.227154	0.157833	0.447232	0.351971	0.054777	0.129271	0.215129	0.219567	0.087048	0.155635	0.115684	0.526569	0.129138	0.329127	0.181451	0.41214	0.199097	0.219332	0.124959	0.331317	0.282483	0.659293	0.115033	0.282066
ENSG00000233397.3	ENSG00000233397	0	0	0.543127	0	0	0	0	0	0	0.612281	0.120761	0	0	0	0.172086	0	0	0.3661	0	0	0	0	0	0	0	0	0	0	0	0	0	0	0	0	0	0	0	0	0	0	0	0	0	0
ENSG00000233399.2	LINC01648	0	0	0	0	0	0	0	0	0	0.097888	0.019456	0	0	0	0	0	0	0.014564	0	0	0	0	0	0	0	0	0	0	0	0	0	0	0	0	0	0	0	0	0	0	0	0.026177	0	0.035197
ENSG00000233401.1	PRKAR1AP1	0	0.081115	0.066967	0.183133	0.017254	0.022859	0.014857	0.133641	0.67193	0.335369	0.079851	0	0	0	0.040884	0.121168	0.019836	0.447233	0	0.102898	0.026804	0.06242	0.039509	0.183291	0	0.063951	0	0.084048	0.033412	0.093065	0.067785	0	0	0.576246	0	0.225024	0.008637	0.126751	0.049927	0.067519	0	0.071514	0.025672	0
ENSG00000233402.1	TARDBPP1	0	0	0.096457	0	0	0	0	0	0.402462	0	0.102135	0	0	0	0.352822	0	0	0.175003	0	0.014108	0	0	0	0	0	0	0	0	0	0	0	0	0	0	0	0	0	0	0.023961	0	0	0	0	0
ENSG00000233403.1	ENSG00000233403	0	0	0	0	0.195577	0	0	0	0	0	0.215847	0	0	0	0	0	0	0.501004	0	0	0	0	0	0	0	0	0	0	0	0	0	0	0	0	0	0	0	0	0	0	0	0	0	0
ENSG00000233405.2	LINC01046	0	0	0	0	0	0	0	0	0	0.058392	0.09278	0	0	0	0	0	0	0.178733	0	0	0	0	0	0.013261	0	0	0	0	0	0	0	0	0	0	0	0	0	0	0.030718	0	0.06461	0	0.08849	0
ENSG00000233406.5	ENSG00000233406	0.048831	0.11865	0.145405	0.182212	0.025097	0.085927	0.043279	0.064356	0.488783	0.098084	0.117763	0.094469	0.043986	0.123842	0.29468	0.463754	0.140656	0.308694	0.151476	0.209941	0.09767	0.064539	0.097209	0.207872	0.090095	0.023076	0.12172	0.040612	0.049434	0.133977	0.049246	0.077156	0.069862	0.077441	0.114933	0.305426	0.093148	0	0.145275	0.096916	0.194572	0.410072	0.165305	0.224402
ENSG00000233407.1	ENSG00000233407	0	0	0	0	0	0	0	0	0	0	0	0	0	0	0	0	0	0	0	0	0	0	0	0	0	0	0	0	0	0	0	0	0	0	0	0	0	0	0.268829	0	0	0	0	0
ENSG00000233408.1	ENSG00000233408	0	0	0.029545	0	0	0	0	0	0	0	0.100894	0.05696	0	0	0.17029	0	0	0.019929	0	0	0	0	0	0	0	0	0	0	0	0	0	0	0	0	0	0	0	0	0	0	0	0	0	0
ENSG00000233409.1	FANK1-AS1	0	0	0	0	0	0	0	0	0	0	0	0.28855	0	0	0	0	0	0	0	0	0	0	0	0	0	0	0	0	0	0	0	0	0	0	0	0	0	0	0	0	0	0	0	0
ENSG00000233410.1	LINC01222	0	0.122165	0.041106	0.110346	0	0.178748	0	0.017938	0.252909	0.529739	0.291756	0.273298	0	0.110065	0.123769	0.221214	0	0.096186	0	0.026994	0	0.015295	0	0.064355	0	0.202854	0	0	0	0.508091	0	0.422288	0	0.219885	0	0.150136	0	0.038677	0	0.164467	0	0.152795	0	0
ENSG00000233411.1	ENSG00000233411	0	0	0	0	0	0	0	0	0	0	0	0	0	0	0	0	0	0	0	0	0	0	0	0	0	0	0	0	0	0	0	0	0	0	0	0	0	0	0	0	0	0	0	0
ENSG00000233412.6	OR5H15	0	0	0	0	0	0	0	0	0	0	0.049788	0	0	0	0	0	0	0	0	0	0	0	0	0	0	0	0	0	0	0	0	0	0	0	0	0	0	0	0	0	0	0	0	0
ENSG00000233415.1	ENSG00000233415	0	0	0	0	0	0	0	0	0	0	0	0	0	0	0	0	0	0	0	0.031289	0	0	0	0	0	0	0	0	0	0	0	0	0	0	0	0	0.038392	0	0	0	0	0	0	0
ENSG00000233416.1	RPS25P3	0	3.16464	0.322531	0	0	2.49282	0.088144	0	0	0.348617	0.137153	2.20643	2.28811	0.186183	0.444681	1.4664	0	0.808003	0	0.709656	0	0.184617	0.210885	0.604655	0	2.01969	0.248949	1.26802	0.096176	1.83621	0	1.45428	0	1.22583	0.770359	1.01282	0	2.59522	0.12345	0.344058	0.429353	3.03289	0	0.238851
ENSG00000233417.2	ENSG00000233417	0	0	0	0	0	0	0	0	0	0.382445	0.10076	0	0	0	0	0	0	0	0	0.082468	0	0	0	0	0	0	0	0	0	0	0	0	0	0	0	0	0	0.238886	0.046819	0	0	0.33594	0	0
ENSG00000233419.3	IFITM3P7	0	0	0	0	0	0	0	0	0	0	0.120792	0	0	0	0	0	0	0	0	0	0	0	0	0	0	0	0	0	0	0	0	0	0	0	0	0	0	0	0	0	0	0	0	0
ENSG00000233420.2	ENSG00000233420	0	0	0	0	0	0	0	0	0.049995	0.141981	0	0	0.049745	0	0.036852	0	0	0	0.077934	0	0	0	0	0	0.003352	0	0.004499	0	0	0	0	0	0	0	0	0	0	0	0	0	0	0	0.00734	0.014673
ENSG00000233421.5	LINC01783	0.58782	1.78515	1.24938	0.36834	0.265707	2.77271	0.239277	1.13598	1.78946	1.69695	0.378242	0.674132	0.684796	0.932648	0.49476	1.2094	0.087722	2.05404	1.00669	2.07777	0.680819	0.179384	1.21155	0.492127	1.46819	1.33521	0.303771	0.258346	0.726395	0.075154	1.04299	1.02938	0.612838	1.68802	0.239851	0.938333	0.214784	1.0444	1.57227	1.03625	0.960944	0.939117	0.22735	1.83501
ENSG00000233423.1	ENSG00000233423	0	0	0	0	0	0	0	0	0	0.170767	0	0	0	0	0	0	0	0.578352	0	0	0	0	0	0	0	0	0	0	0	0	0	0	0	0	0	0	0	0	0	0	0	0	0	0
ENSG00000233424.2	ENSG00000233424	0	0	0	0	0	0	0	0	0	0	0.025553	0	0	0	0	0	0	0.055673	0	0	0	0	0	0	0	0	0	0	0	0	0	0	0.005031	0	0	0	0	0	0	0	0	0	0	0
ENSG00000233425.1	KRT18P67	0	0	0.060713	0	0	0	0	0	0.227384	0	0.096327	0	0	0	0.480251	0	0	0.365265	0	0.026631	0	0	0	0	0	0	0	0	0	0	0	0	0	0	0	0	0	0.057376	0.022611	0	0	0.064715	0	0
ENSG00000233426.3	EIF3FP3	0.174962	0.280236	1.24589	0.811572	1.07076	1.1929	0.732378	0.955606	0.793867	0.985877	1.20575	0.437495	0.688953	0.508404	0.94074	1.40101	0.549747	1.31341	0.708644	0.631684	0.318514	0.435068	0.713902	0.650391	0.653359	0.696212	0.511055	0.700419	0.749341	0.798486	0.364197	0.541317	0.577111	1.0245	0.799604	0.894406	0.251159	0.091704	0.938317	0.608782	1.32561	1.02233	0.465484	0.921375
ENSG00000233427.1	ENSG00000233427	0	0.044152	0.145227	0	0	0.149387	0	0.016158	0.182915	0.145695	0	0	0.066593	0	0.088929	0.087755	0	0	0.02033	0.079721	0.145812	0.067713	0	0.16634	0	0	0.196771	0.122039	0	0.101174	0	0.216446	0.086334	0.171294	0	0	0	0	0.027091	0	0	0.077571	0	0
ENSG00000233428.1	PPIAP65	0	0	0	0	0	0	0	0	0	0.217982	0.085692	0	0.100435	0	0	0	0	1.54285	0	0	0	0	0	0	0	0	0	0	0	0	0	0	0	0	0	0	0	0	0.100955	0	0	0	0	0
ENSG00000233429.9	HOTAIRM1	1.36061	5.35772	1.4523	3.79317	0.171046	3.04948	2.45485	3.32327	2.35243	4.74218	0.778123	2.80954	0.491425	0.219858	4.23085	3.93879	2.65385	4.55565	0.971589	2.27819	2.85662	4.58296	2.27559	3.19574	0.724937	2.73122	1.81211	1.53469	0.950481	2.75431	0.756688	2.92881	2.00071	2.76115	2.85689	1.31873	0.921355	4.56951	1.39897	1.63398	0.900458	3.03889	1.73737	5.33163
ENSG00000233430.3	PDE4DIPP3	0	0	0	0	0	0	0	0	0	0	0	0	0	0	0	0	0	0	0	0	0	0	0	0	0	0	0	0	0	0	0	0	0	0	0	0	0	0	0	0	0	0	0	0
ENSG00000233431.1	LINC02596	0	0	0	0	0	0	0	0.023156	0	0	0	0	0	0	0.063537	0	0	0	0	0.08996	0	0	0	0	0	0	0	0	0	0	0	0	0	0.330137	0	0	0	0	0	0	0	0	0	0
ENSG00000233432.2	MTIF2P1	0	0	0.024092	0	0	0	0	0	0.059601	0.239471	0.152322	0	0	0	0.291251	0.028933	0	0.113887	0	0	0	0	0	0.010834	0	0	0	0	0	0	0	0	0	0	0.01845	0	0	0	0.017915	0	0	0	0	0
ENSG00000233433.1	CBLL1P1	0	0	0	0	0	0	0	0	0.057357	0	0.201712	0	0	0	0	0	0	0.054734	0	0	0	0	0	0	0	0	0	0.038248	0	0	0	0	0	0	0	0	0	0	0	0	0	0.02468	0	0
ENSG00000233435.2	AGGF1P2	0.110842	1.83573	1.13483	1.67119	1.08015	2.0677	0.484845	2.1188	3.89571	1.79187	0.632101	1.87873	0.706679	0.999666	1.46104	0.991438	0.534658	2.70384	0.10656	0.378054	0.10639	0.496741	0.181757	1.39952	0.106957	0.855213	0.096737	1.22137	0.142302	1.21713	0.008073	0.303105	0	1.09469	0.177977	1.06657	0.202498	1.01726	0.103963	0.523053	0.405106	0.839636	0.561526	1.15405
ENSG00000233436.8	BTBD18	0.022974	0.09235	0.227548	0.064169	0.048313	0.047922	0.030972	0.031343	0.499878	0.071488	0.075927	0.15865	0.032608	0	0.202151	0.115076	0	0.49812	0.032873	0.042294	0.018883	0.031461	0.034906	0.069454	0.019717	0.022508	0	0.0588	0.011617	0.117118	0.031867	0	0.123396	0.036422	0.063544	0.409454	0.015171	0.068028	0.017699	0.024083	0.052065	0.126482	0.034638	0.068057
ENSG00000233437.1	ENSG00000233437	0	0	0	0	0	0	0	0	0	0.175841	0	0	0	0	0	0	0	0	0	0	0	0	0	0	0	0	0	0	0	0	0	0	0	0	0	0	0	0	0	0	0	0.183751	0	0
ENSG00000233440.2	HMGA1P6	0	0	0.149973	0	0	0	0	0	6.16391	0.969469	1.27005	0	0	0	2.05162	0.193929	0	5.17137	0	0.132448	0	0	0	0	0	0	0	0	0	0	0	0.122312	0	0	0	0	0	0	0	0	0	0	0	0
ENSG00000233441.6	CYP2AB1P	0.273444	0	0.295163	0	0	0	0.011295	0	0	0	1.05483	0	0.046937	0	0.174524	0	0.200778	0.015331	0.191138	0.011315	0.060574	0	0.015112	0	0.045034	0	0	0	0	0	0.022357	0	0.188002	0	0	0	0.068758	0.122763	0	0	0	0	0.202072	0
ENSG00000233442.2	PPP6R2P1	0	0	0	0	0	0	0	0	0	0	0	0	0	0	0	0.036169	0	0	0	0	0	0	0	0	0	0	0	0	0	0	0	0	0	0	0	0	0	0	0	0	0	0	0	0
ENSG00000233444.1	ENSG00000233444	0	0	0	0	0	0	0	0	2.1487	0	0.310931	0	0	0	0	0	0	0	0	0	0	0	0	0	0	0	0	0	0	0	0	0	0	0	0	0	0	0	1.0582	0	0	0.763097	0	0.513384
ENSG00000233445.1	RPL17P11	0	0	0	0	0	0	0	0	0	0	0	0	0	0	0	0.111443	0	0	0	0	0	0	0	0	0	0	0	0	0	0	0	0	0	0	0	0	0	0	0.067408	0	0	0	0	0
ENSG00000233446.2	PDK1P2	0	0	0.031185	0	0	0	0	0	0	0.062327	0	0	0	0	0	0	0	0.075226	0	0	0	0	0	0	0	0	0	0	0	0	0	0	0	0	0	0	0	0	0	0	0	0	0	0
ENSG00000233447.1	ENSG00000233447	0	0	0.252746	0	0	0	0	0	0	0	0	0	0	0	0	0	0	1.59193	0	0.217324	0	0	0	0	0	0	0	0	0	0	0	0	0	0	0	0	0	0	0	0	0	0	0	0
ENSG00000233448.2	PMS2P9	0	0	0	0	0	0.077173	0	0.197681	0.303036	0	0	0.220295	0	0	0	0	0	0.073026	0	0	0.088049	0	0	0.049719	0	0.051141	0	0	0	0.079627	0	0	0.052643	0.087956	0	0	0	0	0	0	0	0.121214	0.094335	0
ENSG00000233449.1	MTATP6P14	0	0	0	0	0	0	0	0	0	1.22187	0.268101	0	0	0	0	0	0	0	0	0	0	0	0	0	0	0	0	0	0	0	0	0	0	0	0	0	0	0	0.049769	0	0	0	0	0
ENSG00000233451.1	ENSG00000233451	0	0	0	0	0	0.085635	0	0	0	0	0	0	0	0	0	0	0	0.169422	0	0	0	0	0	0	0	0	0	0	0	0	0	0	0	0	0	0	0	0	0	0	0	0	0	0
ENSG00000233452.8	STXBP5-AS1	0.307856	0.237072	0.32693	0.358283	0.170067	0.023837	0.143833	0.211715	0.571496	0.654883	0.438017	0.386133	0.134214	0.562496	0.645288	0.202153	0.047573	0.6693	0.110666	0.240528	0.085562	0.154629	0.239407	0.285548	0.140298	0.365005	0.172892	0.344476	0.170519	0.179825	0.216648	0.130265	0.088043	1.03263	0.213615	0.429523	0.207986	0.441551	0.198462	0.17152	0.151573	0.447724	0.059036	0.258174
ENSG00000233454.1	ENSG00000233454	0	0	0	0	0	0	0	0	0	0	0	0	0	0	0	0	0	0	0	0	0	0	0	0	0	0	0	0	0	0	0	0	0	0	0	0	0	0	0	0	0	0	0	0
ENSG00000233455.2	ENSG00000233455	0	0	0.193518	0	0	0	0	0	0.248209	0.195945	0.194015	0.192535	0	0	0.12005	0	0	0	0	0	0	0	0	0	0	0	0	0	0	0	0	0	0.023307	0	0	0	0	0	0	0	0	0	0	0
ENSG00000233456.1	LINC01077	0	0	0	0	0	0	0	0	0	0	0	0.307886	0	0	0	0	0	0	0	0	0	0	0	0	0	0	0	0	0	0	0.051096	0	0	0	0	0	0	0	0	0	0	0	0	0
ENSG00000233457.1	ENSG00000233457	0	0	0	0	0	0	0	0	0	0	0	0	0	0	0	0.083462	0	0.045537	0	0	0	0	0	0	0	0.06738	0	0	0	0	0	0	0	0	0	0	0	0	0	0	0	0	0	0
ENSG00000233459.1	ENSG00000233459	0	0	0.052311	0	0	0	0	0	0	0.052073	0.04139	0	0	0	0.095022	0.062764	0	0.015539	0	0	0	0	0	0.011795	0.008699	0	0	0	0	0	0.008747	0	0.024607	0	0	0.115674	0.026716	0	0.116891	0	0	0	0	0
ENSG00000233460.1	RPL35AP31	0	0	0	0	0	0	0	0	0	0	0	0.448931	0	0	0	0	0	0	0	0	0	0	0	0	0	0	0	0	0	0	0	0	0	0	0	0	0	0	0	0	0	0	0	0
ENSG00000233461.6	ENSG00000233461	7.62592	2.90396	6.23521	2.52423	2.17485	0.669006	2.37504	1.13814	5.62892	0.929618	7.75155	0.765672	5.23664	1.15462	4.16828	2.82567	2.16479	1.72377	5.30368	1.22147	1.37207	1.11055	3.56131	0.859037	7.23274	1.32262	3.91466	0.860826	3.75079	1.17835	2.5041	1.15229	6.74078	2.31086	7.00652	1.25878	9.94348	1.08268	8.81505	0.729109	4.84517	2.50133	1.71625	2.02119
ENSG00000233464.2	NANOGP11	0	0	0	0	0	0	0	0	0.467436	0	0	0	0	0	0.149984	0	0	0	0	0	0	0	0	0	0	0	0	0	0	0	0	0	0	0	0	0	0	0	0	0	0	0	0	0
ENSG00000233467.2	HAX1P1	0	0.029574	0.288077	0	0.025182	0	0.021797	0	0	0	0.153369	0	0.088645	0	0.772301	0	0	0.969622	0	0	0.019474	0	0	0	0	0.023256	0	0	0	0	0.032808	0	0.046049	0	0.038162	0	0.025151	0	0.035837	0	0.027169	0	0.038483	0
ENSG00000233469.1	ST6GALNAC4P1	1.52371	1.5479	0.101187	1.4228	1.20721	0.153589	1.06726	1.90084	0.561808	4.04811	1.59144	2.19728	1.47181	1.1969	0.531227	1.532	0.611215	0.450492	0.306259	1.16583	0.831957	1.71627	1.72222	1.83724	0.486929	1.41509	0.24828	1.31048	0.624013	1.64028	0.588538	2.00208	0.82282	1.78624	0.620638	5.33241	1.70776	2.37062	1.07599	1.16389	0.374291	3.4299	0.977634	1.33529
ENSG00000233470.1	ENSG00000233470	0	0	0	0	0	0	0	0	0	0	0	0	0	0	0	0	0	0.488754	0	0	0	0	0	0	0	0	0	0	0	0	0	0	0	0	0	0	0	0	0	0	0	0	0	0
ENSG00000233471.2	KRT18P62	0	0	0.029731	0	0	0	0	0	0.148326	0	0.047152	0	0	0	0.144626	0	0	1.12481	0	0	0	0	0	0	0	0	0	0	0	0	0	0	0	0	0	0	0	0	0	0	0	0	0	0
ENSG00000233472.1	ENSG00000233472	0	0	0	0	0	0	0	0	0	0	0	0	0	0	0	0	0	0	0	0	0	0	0	0	0	0	0	0	0	0.082556	0	0	0	0	0	0	0	0	0	0	0	0	0	0
ENSG00000233473.2	RAD1P2	0	0	0	0	0	0	0	0.365912	0.178198	0	0.054756	0	0	0	0	0.106851	0	0.240112	0	0	0	0	0	0.10686	0	0	0	0	0	0.165935	0	0.070335	0	0.591167	0	0	0	0	0	0	0	0	0	0
ENSG00000233476.3	EEF1A1P6	5.95391	10.88	11.9825	20.8412	10.8194	16.9076	8.81034	11.0921	22.9536	14.0115	16.269	15.049	13.2831	12.0709	16.6636	10.0134	14.0609	15.3085	9.29907	9.60491	6.01636	8.77518	6.31685	9.15076	8.78772	10.0193	7.68799	9.70472	5.32386	8.37634	8.61791	9.27657	11.0746	19.522	23.7204	17.4979	6.46129	12.6271	15.9035	15.9261	25.1507	14.9213	11.279	14.9507
ENSG00000233477.1	PPIAP38	0	0	0	0.107511	0	0	0	0	0	0.224654	0	0	0	0	0.14029	0	0	0	0	0	0	0	0	0	0	0	0	0	0	0	0	0	0	0	0	0	0	0	0	0	0	0	0	0
ENSG00000233478.1	ENSG00000233478	0	0	0.113094	0	0.024343	0	0	0	0	0	0.101664	0	0	0.051764	0.154953	0	0	0.224056	0	0	0	0	0	0	0	0	0	0	0	0	0	0	0	0	0	0	0	0	0.011982	0	0	0	0	0
ENSG00000233479.1	ENSG00000233479	0	0	0.228449	0	0.083666	0	0	0	0	0	0	0	0	0	0	0	0	0	0	0	0	0	0	0	0	0	0	0	0	0	0	0	0	0	0	0	0	0	0	0	0	0	0	0
ENSG00000233480.2	LINC01683	0	0	0	0	0	0	0	0	0	0	0	0	0	0	0	0	0	0.092377	0	0	0	0	0	0	0	0	0	0	0	0	0	0	0	0	0	0	0	0.071265	0	0	0	0	0	0
ENSG00000233482.1	ENSG00000233482	0	0	0	0	0	0	0	0	0	0	0	0	0	0	0	0	0	0.154391	0	0.079126	0	0	0	0	0	0	0	0	0	0	0	0	0	0	0	0	0	0	0	0	0	0	0	0
ENSG00000233483.3	EFCAB15P	0.180955	1.66871	0.446156	0.954815	0.672332	0	1.08261	1.41194	1.53641	0.772682	0.32574	0.29732	1.57756	0.498617	0.203189	0.709671	0.691672	0.465121	1.23463	1.30595	0.477118	1.05058	0.247876	0.405301	0.321891	0.980697	0.732004	0.952573	0.70844	1.68245	0.839062	0.950036	0.793558	1.7414	0.896241	0.605178	0.217284	1.25941	1.56971	1.74778	0.048712	1.20849	0.750695	2.10039
ENSG00000233484.2	ENSG00000233484	0	0	0	0	0	0	0	0	0	0	0	0	0	0	0	0	0	0	0	0	0	0	0	0	0	0	0	0	0	0	0	0	0	0	0	0	0	0	0	0	0	0	0	0
ENSG00000233485.1	FHAD1-AS1	0	0	0.158252	0	0	0	0.004817	0	0.082345	0	0.106385	0	0	0	0.134831	0	0	0.193338	0	0.00988	0	0	0	0	0.007362	0	0	0	0	0	0.029755	0	0	0.008498	0	0	0.002833	0	0	0	0	0.011964	0	0
ENSG00000233487.7	RPSAP69	0	0	0	0	0	0	0	0	0	0	0	0	0	0	0	0	0	0.137115	0	0.020523	0	0	0	0	0	0	0	0	0	0	0	0	0	0	0	0	0	0	0.11734	0	0	0	0	0
ENSG00000233489.1	PAXBP1P1	0	0	0	0	0	0	0	0	0	0.255686	0	0	0	0	0	0	0	0	0	0	0	0	0	0	0	0	0	0	0	0	0	0	0	0	0	0	0	0	0	0	0	0	0	0
ENSG00000233491.8	ENSG00000233491	0	0	0.055376	0	0	0	0	0	0.286745	0.122754	0.0907	0	0	0	0.144129	0	0	0.089372	0	0.008789	0	0	0	0	0	0	0.005338	0	0	0	0	0	0	0	0	0	0	0	0	0	0	0.008363	0	0
ENSG00000233492.2	ENSG00000233492	0	0	0.266874	0	0	0	0	0	0.051942	0	0	0	0	0	0.318319	0	0	0.259466	0	0	0	0	0	0	0	0	0	0	0	0	0	0	0	0	0	0	0	0	0	0	0	0	0	0
ENSG00000233493.4	TMEM238	1.55506	6.01287	2.28058	2.65503	5.15759	4.6292	5.7399	5.34034	2.9925	3.37429	4.35875	5.69135	2.61669	6.45552	0.95873	2.88508	1.50959	10.4006	3.11945	3.18828	3.52244	4.69978	3.0844	7.84022	2.40644	5.30666	4.12607	4.719	5.178	4.47963	4.13792	5.38261	7.50537	7.49225	6.54898	4.18635	2.60276	6.32091	4.28753	3.44121	5.6781	6.08497	4.14646	2.6623
ENSG00000233494.1	ENSG00000233494	0	0	0	0	0	0	0	0	0	0	0	0	0	0	0	0	0	0	0	0	0	0	0	0	0	0	0	0	0	0	0	0	0	0	0	0	0	0	0	0	0	0	0	2.60732
ENSG00000233496.1	SYNJ2-IT1	0	0	0.077572	0	0	0	0	0	0	0.160643	0	0	0	0.129337	0	0	0	0.215418	0	0.03432	0	0	0	0	0	0	0	0.069458	0	0	0.027533	0	0	0	0	0	0	0	0	0	0.046162	0	0	0
ENSG00000233497.4	HNRNPA1P60	0.086504	0	0.255268	0	0	0	0	0.019085	0	0	0.102015	0	0	0	0.262273	0	0	0.291838	0	0.037417	0	0.080132	0	0	0	0.020544	0	0	0	0.059624	0	0	0.020369	0	0	0.032269	0.022217	0	0.127203	0.043097	0	0	0	0.122448
ENSG00000233499.1	OR5B1P	0	0	0.131515	0	0.137676	0	0	0	0.111687	0.176938	0.280511	0	0	0	0	0	0	0.109776	0	0	0	0	0	0	0	0	0	0	0	0	0	0	0	0	0	0	0	0	0	0	0	0	0	0
ENSG00000233502.1	ENSG00000233502	0	0	0	0	0	0	0	0	0	0	0	0	0	0	0	0	0	0	0	0	0	0	0	0	0	0	0	0	0	0	0	0	0	0	0	0	0	0	0	0	0	0	0	0
ENSG00000233503.1	HNRNPLP1	0.191966	0.262693	0.45656	0.111401	0.146901	0.096903	0.103591	0.070579	0.486414	0.099434	0.427623	0	0.438746	0.369428	0.26661	0.204057	0.082424	0.951098	0.168101	0.180567	0.14919	0.084245	0.264769	0	0.302624	0.080744	0.319839	0.096945	0.067809	0.098435	0.287243	0	0.168527	0.089705	0.162669	0	0.257166	0.185159	0.326616	0.469102	0.128285	0.22318	0.038552	0.355406
ENSG00000233508.4	PTPRT-DT	0	0	0.049067	0	0	0	0.013835	0	0.360061	0.193951	0.087365	0	0	0	0.137284	0	0	0.238173	0	0.028619	0	0	0	0.007049	0	0	0	0	0	0	0	0	0	0	0	0	0	0	0	0	0	0	0	0.023326
ENSG00000233509.2	ZNF197-AS1	0.320917	0	0.587626	0	0	0.748798	0.035143	0.068529	0.58728	0.303279	0.418757	0	0.417343	0.855094	0	0.455145	0.093887	0.05036	0.08617	0.064959	0	0.137822	0.225793	0	0.157303	0	0.348813	0	0	0.105899	0	0	0.145378	0.928256	0.184076	0.117595	0.079952	0	0.055395	0.605693	0.217154	0.2387	0	0.320385
ENSG00000233511.1	ENSG00000233511	0	0	0	0	0	0	0	0	0	0	0.630582	0	0	0	0	0	0	0	0	0	0	0	0	0	0	0	0	0	0	0	0	0	0	0	0	0	0	0	0	0	0	0	0	0
ENSG00000233514.1	ENSG00000233514	3.12956	0.612096	1.91254	0.375543	2.44382	0.285411	2.118	0.796653	8.32485	7.88884	6.844	0.793512	3.19787	1.01511	2.8916	0.455569	2.83013	6.22111	2.33488	0.316895	2.22468	0.862319	1.59787	0.374913	2.19127	0.951033	2.88001	1.54823	2.29491	0.792839	2.18644	0.285741	3.0573	0.999912	7.89106	1.41578	2.43106	0.351177	3.95372	0.758728	3.16553	1.16027	1.36204	1.28511
ENSG00000233515.2	LINC01518	0	0	0.108409	0	0	0	0	0	0.213794	0.086048	0.034221	0	0	0.043007	0.052289	0	0	0.067028	0	0	0	0	0	0	0	0	0	0	0	0.014904	0	0	0	0	0	0	0	0	0	0	0	0	0	0
ENSG00000233516.1	ENSG00000233516	0	0	0	0	0	0	0	0	0.892793	0	0.046151	0	0	0	0.430154	0	0	0.261264	0	0	0	0	0	0	0	0	0	0	0	0	0	0	0	0	0	0	0	0	0	0	0	0.184864	0	0
ENSG00000233517.1	ENSG00000233517	0	0	0	0	0	0	0	0	1.10046	0	0.267053	0	0	0	0	0	0	0.057308	0	0	0	0	0	0	0	0.041342	0	0	0	0	0	0	0	0	0	0	0	0	0	0	0	0	0	0
ENSG00000233518.1	RPL7P35	0	0	0	0	0	0	0	0	0.151949	0.357217	0	0	0	0	0.292713	0	0	0	0	0	0	0	0	0	0	0	0	0	0	0	0	0	0	0	0	0	0	0	0	0	0	0	0	0
ENSG00000233519.1	ENSG00000233519	0	0	0	0	0	0	0.128874	0.115736	0	0	0	0	0	0	0	0.584781	0	0.391582	0	0.075267	0	0	0	0	0	0	0	0	0	0	0	0	0	0	0	0	0	0	0.338507	0	0	0	0	0.328004
ENSG00000233521.8	LINC01638	0	0	0.051941	0	0	0	0	0	0	0	0	0	0	0	0	0.088161	0	0.258162	0	0	0	0	0	0	0	0	0	0	0	0	0	0	0	0	0	0	0	0	0	0	0	0.189708	0	0
ENSG00000233522.1	FAM224A	0	0	0	0	0	0	0	0	0	0.035285	0	0	0	0	0	0	0	0	0	0	0	0.006633	0	0	0	0	0	0	0	0	0	0	0	0	0	0	0	0.033519	0	0	0	0	0	0
ENSG00000233523.1	PHBP5	0.23308	0	0.111198	0.104703	0.088881	0	0.077156	0.481838	0	0	0.203021	0.224014	0	0.152346	0.764779	1.42956	0	1.44662	0.063793	0.049019	0	0.062416	0.100696	0.236235	0	0.366872	0	0.240708	0	0.276045	0	0.168941	0	0.226589	0	0.8198	0	0.212604	0	0.17019	0	0.598284	0	0
ENSG00000233524.1	RANP8	0	0.888604	0	0	0	0	0.057274	0	0.320423	0.626318	0.643645	0.124594	0.459104	0	0	0.075363	0	0	0.035386	0.162164	0.050699	0.045879	0.037192	0.087512	0	0.242212	0	0	0.032172	0.218335	0.085361	0	0	0	0.100121	0.096005	0.0164	0	0.046027	0.125389	0	0.066046	0.051672	0
ENSG00000233526.1	RFC5P1	0	0	0	0	0	0	0	0	0	0	0	0	0	0	0	0	0	0	0	0.020777	0	0	0	0	0	0	0	0	0	0	0	0	0	0	0	0	0	0	0	0	0	0.050641	0	0
ENSG00000233527.10	ZNF529-AS1	7.20228	10.3739	2.55548	5.63383	4.48157	6.97027	2.52653	4.30043	9.22	4.81821	2.2821	5.0288	3.30725	3.84234	3.89198	4.57693	3.18095	4.3289	2.11768	3.37945	2.1862	3.65063	1.76793	3.85531	2.87599	5.68692	3.34064	3.81208	1.94432	6.54314	2.03357	4.0323	2.051	6.18079	3.40972	7.96195	2.13639	3.81761	2.10181	6.34102	3.49809	5.55839	2.12057	6.18764
ENSG00000233528.4	LINC00430	0	0	0	0	0	0	0	0	0	0	0	0	0	0	0	0	0	0	0	0	0	0	0	0	0	0	0	0	0	0	0	0	0	0	0	0	0	0	0	0	0	0	0	0
ENSG00000233529.1	HCG21	0	0	0	0	0	0	0.036806	0	0	0	0	0	0	0	0.293582	0	0	0	0	0	0	0	0	0	0	0	0	0	0	0.055291	0	0	0	0	0.192764	0	0.083594	0	0	0	0	0	0.068127	0
ENSG00000233531.1	DEFA10P	0	0	0	0	0	0	0	0	0	0	0	0	0	0	0	0	0	0	0	0	0	0	0.179736	0	0	0	0	0	0	0	0	0	0	0	0	0	0	0	0	0.285764	0	0	0	0
ENSG00000233532.6	LINC00460	0	0	0.198012	0	0	0	0	0	0.051874	0	0.091468	0	0.044596	0	0.389422	0	0	0.93344	0.015992	0	0	0	0.014355	0	0	0	0.108118	0	0	0	0.055936	0	0	0	0	0	0	0	0.08264	0	0	0	0	0
ENSG00000233533.1	MKNK2P1	0	0	0	0	0	0	0	0	0	0	0.591386	0	0	0	0	0	0	0.049688	0	0	0	0	0	0	0	0	0	0	0	0	0	0	0	0	0	0.058075	0	0	0	0	0	0	0	0
ENSG00000233534.3	LINC02524	0	0	0	0	0	0	0	0	0.241773	0.578998	0.643228	0	0	0	0.213253	0	0	0	0	0	0	0	0	0	0	0	0	0	0	0	0	0	0	0	0.273627	0	0	0	0	0	0	0	0	0
ENSG00000233535.1	ENSG00000233535	0	0	0.063232	0	0	0	0	0	0	0	0.204712	0	0	0	0.159463	0	0	0	0	0	0	0	0	0	0.133412	0	0	0	0	0	0	0	0	0	0	0	0	0	0	0	0	0	0	0
ENSG00000233536.2	ENSG00000233536	0	0	0	0	0	0	0	0	0	0	0	0	0.23	0	0	0	0	0.081064	0	0	0	0	0	0	0.021517	0	0	0	0	0.087505	0	0	0	0	0	0	0	0	0	0	0	0	0	0
ENSG00000233537.1	TEDDM2P	0	0	0	0	0	0	0	0	0	0	0	0	0	0	0.067369	0	0	0.06969	0	0	0	0	0	0	0	0	0	0	0	0	0	0	0	0	0	0	0	0	0	0	0	0	0	0
ENSG00000233538.1	ENSG00000233538	0	0	0.083629	0	0	0	0.163022	0	0	0	0.068529	0	0	0	0	0	0	0	0	0.037026	0	0	0.207698	0.082389	0	0	0	0.075556	0	0	0	0	0	0	0.142259	0	0	0	0	0	0	0	0	0
ENSG00000233539.5	ENSG00000233539	0	0	0.018677	0	0	0	0	0	0	0.036978	0.113141	0	0	0	0.134704	0	0	0.130424	0	0.020928	0	0	0	0	0	0	0	0	0	0	0	0	0	0	0	0	0	0	0.041587	0	0	0	0	0.071122
ENSG00000233540.1	DNM3-IT1	0	0.305434	1.61414	0	0	0	0	0	0.429517	0	0	0	0	0	0	0.189509	0	0	0	0	0	0	0.095284	0.931588	0.113481	0.079099	0	0	0	0.110814	0	0.119481	0	0	0.550403	0	0	0	0.112211	0	0	0	0	0.216989
ENSG00000233541.4	RPL31P47	0	0	2.30489	0	0	0	0	0	0	0	0.68921	0	0	0	1.16201	0	0	0	0	0.47736	0	0	0	0	0	0	0	0	0	0	0.155605	0	0	0	0	0	0	0	0	0	0	0	0	0
ENSG00000233542.2	ENSG00000233542	0	0	0.018604	0	0	0	0	0	0	0	0	0	0	0	0.050686	0	0	0.032471	0	0	0	0	0	0	0	0	0	0	0	0	0	0	0	0	0	0	0	0	0.030757	0	0	0	0	0
ENSG00000233543.1	CHTF8P1	0	0.014475	0.072723	0	0	0	0.010563	0	0.300062	0	0.095695	0	0	0	0.117111	0	0	0.100196	0	0.010619	0	0	0	0	0	0	0	0	0	0	0	0	0.011374	0	0	0	0	0	0	0	0	0.025787	0	0
ENSG00000233544.1	EIF3KP2	0	0	0	0	0	0	0	0	0.582979	0	0.178231	0	0	0	0.18614	0.090399	0	0.249777	0	0	0	0	0	0	0.026026	0	0	0	0	0	0	0	0	0	0	0	0	0	0	0	0	0	0	0
ENSG00000233545.1	CYCSP33	0	0	0	0	0	0	0	0	0	0	0	0	0	0	0	0	0	0	0	0	0	0	0	0	0	0	0	0	0	0	0	0	0	0	0	0	0	0	0	0	0	0	0	0
ENSG00000233546.1	PRYP5	0	0	0	0	0	0	0	0	0	0	0	0	0	0	0	0	0	0	0	0	0	0	0	0	0	0	0	0	0	0	0	0	0	0	0	0	0	0	0	0	0	0	0	0
ENSG00000233547.1	ENSG00000233547	0	0	0	0.117198	0.331313	0	0	0.056027	1.62158	0	0.095666	0	0	0	0	0.729621	0.236145	0	0	0	0	0	0	0	0	0.180712	0	0	0	0	0	0.091687	0	0.103278	0	0	0	0	0	1.44841	0	0	0	0
ENSG00000233548.1	CYCSP44	0	0	0	0	0	0	0	0	0	0	0.195183	0	0	0	0	0	0	0.399897	0	0	0	0	0	0	0	0	0	0	0	0	0	0	0	0	0	0	0	0	0	0	0	0.249679	0	0
ENSG00000233549.2	CYCSP35	0	0	0	0	0	0	0	0	0	0	0	0	0	0	0	0	0	0	0	0.102823	0	0	0	0	0	0	0	0	0	0	0	0	0	0	0	0	0	0	0	0	0	0	0	0
ENSG00000233550.1	MTCYBP8	0	0	0	0	0	0	0	0	0	0	0	0	0	0	0	0	0	0.468025	0	0	0	0	0	0	0	0	0	0	0	0	0	0	0	0	0	0	0	0	0	0	0	0	0	0
ENSG00000233551.2	LSM1P1	0	0	0	0	0	0	0	0	0	0	0.520529	0	0	0	0	0	0	0	0	0	0	0	0	0	0	0	0	0	0	0	0	0	0	0	0	0	0	0	0	0	0	0	0	0.873276
ENSG00000233553.1	ENSG00000233553	0	0	0.146636	0	0	0	0	0	0	0	0.078431	0	0	0	0	0	0	0.434987	0	0	0	0	0	0	0	0	0	0	0	0	0	0	0	0	0	0	0	0	0	0	0	0	0	0
ENSG00000233554.6	B4GALT1-AS1	0.017483	0.027087	0.19699	0.183612	0.004605	0	0.150853	0.615135	0.742703	0.486838	0.06529	0.193145	0.381169	0	0.382451	0	0.592263	0.068256	0.166985	0.032365	0.13843	0.452671	0.055606	0.067967	0.012028	0.030057	0.089123	0.090804	0.16335	0.273509	0.195231	0.292808	0.038538	0.117083	0.390467	0.330553	0.108415	0.19205	0.221446	0.723161	0.056127	0.146918	0.550733	0
ENSG00000233555.2	ENSG00000233555	0	0	0	0	0	0	0	0	0	0	0	0	0	0	0	0	0	0	0	0	0	0	0	0	0	0	0	0	0	0	0	0	0	0	0	0	0	0	0	0	0	0	0	0
ENSG00000233557.2	NFU1P2	0	0	0	0	0	0	0	0	0	0	0.092641	0	0	0	0	0	0	0	0	0	0	0	0	0	0	0	0	0	0	0	0	0	0	0	0	0	0	0	0	0	0	0	0	0
ENSG00000233558.1	ENSG00000233558	0.080229	0.801881	0.073471	0.07101	0.080395	0	0.105522	0.068529	1.17488	0.303881	0.299112	0.305453	0.139131	0.040719	0.561915	0.182116	0.37555	0.151081	0.129268	0.162529	0.092532	0.330821	0.090328	0.499036	0.052435	0.184303	0.139574	0.130734	0.157733	0.264822	0	0.113535	0.508824	0.247535	0.554581	0.411581	0.179891	0.566338	0.221903	0	0.173748	0.477905	0	0.320618
ENSG00000233559.2	LINC00513	0.022327	0.23278	0.367325	0.164908	0.034939	0.231246	0.029974	0.020097	0.2268	0.1824	0.072526	0.552444	0.31228	0	0.194044	0.192495	0.013338	0.216351	0.052708	0.2815	0.108901	0	0.026797	0.081768	0.022809	0.140681	0.061114	0.056714	0.033716	0.110598	0.068883	0	0.064599	0.01762	0.052643	0.134708	0.029203	0.172995	0	0	0.125544	0.097616	0.034016	0.163963
ENSG00000233560.2	KRT8P39	3.8377	2.07963	1.55105	2.84605	1.60823	3.65553	1.45037	1.62913	2.8708	1.83218	1.12949	3.88162	3.70546	1.0457	1.36975	3.84572	1.72114	4.36124	1.48299	2.05098	0.97025	2.40845	1.50871	2.37232	1.23355	2.7124	1.51126	1.9405	2.48576	2.08692	1.48676	2.56066	2.22689	4.12042	1.98036	1.93907	1.16883	3.86863	2.28816	2.216	2.13834	2.79794	1.35835	4.32615
ENSG00000233562.1	RPS3AP8	0	0	0.323563	0	0	0	0	0	0.850863	0.26541	0.052424	0	0	0	0.49038	0.159445	0	0.086384	0	0.028574	0	0	0	0	0	0	0	0	0	0	0	0.049598	0	0	0	0	0	0	0.048681	0.066373	0	0.069873	0	0
ENSG00000233563.1	OR52E7P	0	0	0	0	0	0	0	0	0.110905	0.087869	0.034828	0	0	0	0	0	0	0	0	0	0	0	0	0	0	0	0	0	0	0	0	0	0	0	0	0	0	0	0	0	0	0	0	0
ENSG00000233565.1	ENSG00000233565	0	0	0.111698	0	0	0	0	0	0.679841	0	0.279048	0	0	0	0	0.142434	0	0.765617	0	0	0	0	0	0	0	0	0	0	0	0	0	0	0	0	0	0	0	0	0	0	0	0	0	0
ENSG00000233569.2	ENSG00000233569	0	0	0	0	0	0	0	0.012978	0	0	0	0	0	0.095059	0	0	0	0	0.03266	0.0258	0	0.087678	0	0.02667	0	0.013975	0	0	0	0	0	0.021771	0	0.137037	0	0	0	0	0	0.206983	0	0	0	0
ENSG00000233570.2	LINC00690	0.038338	0	0.169923	0.100242	0.033409	0	0	0	0.413974	0.378748	0.133184	0	0	0	0.348015	0.046101	0	0.242485	0	0	0	0	0	0	0.012902	0	0	0	0	0	0.006211	0	0	0	0	0	0.019778	0	0.056891	0	0.04264	0.203647	0	0
ENSG00000233571.1	ENSG00000233571	0	0	0	0	0	0	0	0.04467	0	0	0	0	0	0	0.365388	0	0	0	0	0	0	0	0	0	0	0	0	0	0	0	0	0	0	0	0	0	0	0	0	0	0	0	0	0
ENSG00000233574.1	ENSG00000233574	0	0	0	0	0	0	0	0	0	0	0	0	0	0	0	0	0	0	0	0	0	0	0	0	0	0	0	0	0	0	0	0	0	0	0	0	0	0	0	0	0	0	0	0
ENSG00000233575.2	ENSG00000233575	0	0	0	0	0	0	0	0	0	0	0	0	0	0	0	0	0	0	0	0	0	0	0	0	0	0	0	0	0	0	0	0	0	0	0	0	0	0	0.161414	0	0	0	0	0
ENSG00000233576.1	HTR3C2P	0	0	0	0	0	0	0	0	0	0	0.059681	0	0	0	0	0	0	0	0	0	0	0	0	0	0	0	0	0	0	0	0	0	0	0	0	0	0	0	0	0	0	0	0	0
ENSG00000233577.6	ENSG00000233577	0	0	0.129856	0.809537	0	0	0	0.192778	0	0.277713	0	0	0	0	0.174863	0	0	0.308703	0	0.229791	0	0.098396	0.083518	0.338149	0	0.275729	0	0.248147	0	0.291933	0	0.733219	0	0	0	0	0	0	0	0.686629	0	0	0.135421	0.191535
ENSG00000233578.1	EIF4EP1	0	0	0	0.407108	0	0	0.033539	0	0	0.145191	0	0	0.066578	0	0.26875	0	0	0.047893	0	0	0	0	0	0.034053	0	0	0	0	0	0	0	0	0	0	0.117141	0	0.019107	0	0	0	0.041485	0.076272	0	0.102481
ENSG00000233579.1	KRT8P15	0.456715	0.372596	0.414704	0.186968	0.250916	0.89176	0.170119	0.022773	0.514338	0.257985	0.041013	0.794736	0.141375	0.041787	0.596487	0.404396	0.105985	0.230931	0.128952	0.295965	0.133659	0.212347	0.197244	0.151946	0.250004	0.085831	0.138537	0.150071	0.216852	0.357715	0.16473	0.038238	0.073157	0.139991	0.139376	0.248376	0.165491	0.342243	0.289193	0.312052	0.014237	0.275819	0.29079	0.519187
ENSG00000233581.1	ENSG00000233581	0	0	0	0	0	0	0	0	0	0	0.067283	0	0	0	0	0	0	0.289176	0	0	0	0	0	0	0	0.041678	0	0	0	0	0	0	0	0	0	0	0	0	0	0	0	0	0	0
ENSG00000233583.1	ENSG00000233583	0	0.47134	0	0	0	0	0	0	0.339565	0.135481	0.080668	0	0	0	0.123947	0	0	0	0	0	0	0	0	0	0	0	0	0	0	0	0	0	0	0	0	0	0	0	0.025221	0	0	0	0	0
ENSG00000233585.2	ENSG00000233585	0.124992	0.251798	0.328961	0.416925	0.185899	0.653585	0.222659	0.207628	0.209133	0.931654	0.428156	0	0.605891	0.44641	0.307822	0.249285	0.296551	0.051321	0.185467	0.036745	0.159996	0.216547	0.312287	0.393334	0.275621	0.290091	0.168587	0.221383	0.083229	0.143878	0.205235	0.030791	0.315684	0.260976	0.445182	1.21338	0.203701	0.156209	0.186671	0.459499	0.115577	0.132028	0.161859	0.11828
ENSG00000233586.1	ENSG00000233586	0.111523	0.256978	0.67941	0.484789	0	0.146483	0.096831	0.605027	0	0.815264	0.240478	0.209516	0.468941	0.541716	1.14185	0.244288	0.064691	4.70138	0	0.38705	0	0.03656	0	0.584303	0.0715	0.200208	0	0.089314	0	0.570501	0.035145	0.076574	0.049143	0.085128	0.168944	0.080692	0	0	0	0	0	0.423962	0	0
ENSG00000233587.2	LINC01884	0	0	0	0	0	0	0	0	0.134023	0.236789	0.149479	0	0	0	0.032708	0	0	0.064281	0	0	0	0	0	0	0	0	0	0	0	0	0	0	0	0	0	0	0	0	0	0	0	0	0	0
ENSG00000233588.1	CYP51A1P2	0.107218	0.074828	0.678469	0	0.051102	0	0.078705	0	0.624816	0.050145	0.228475	0	0.272716	0.026834	0.066374	0	0.05807	0.04449	0.082874	0.061132	0.099143	0.055797	0.087576	0.022615	0.188578	0.011848	0.210277	0	0.098251	0.03462	0.20669	0.018411	0.236185	0.038486	0.230168	0.055157	0.136446	0	0.410532	0	0.192696	0	0.130477	0
ENSG00000233589.1	ENSG00000233589	0	0	0	0	0	0	0	0	0	0.084763	0.033604	0	0	0	0	0	0	0	0	0	0	0	0	0	0	0	0	0	0	0	0	0	0	0	0	0	0	0	0	0	0	0	0	0
ENSG00000233590.1	LINC02640	0	0	0	0	0	0	0	0	0	0	0	0	0	0	0	0	0	0	0	0	0	0	0	0	0	0	0	0	0	0.101048	0	0	0	0	0	0	0	0	0	0	0	0	0	0
ENSG00000233593.11	LINC02609	0.264893	0	0.213652	0	0.149847	0	0	0.040525	0.426906	1.10138	0.640377	0.076601	0.025021	0	0.637689	0.674783	0	2.65606	0.059758	0.035345	0	0.045623	0	0.053345	0	0.104821	0.028388	0	0.09612	0	0.002138	0	0.035626	0.200166	0	0.006497	0	0.012217	0.045683	0.261843	0.290838	0.064438	0	0.050236
ENSG00000233594.2	BTF3P5	0	0	0	0	0	0	0.057261	0.163722	0	0	0.093297	0.246765	0.109637	0.571152	0.148607	0	0	0.341716	0	0	0	0	0.071222	0.057263	0.125971	0	0.055599	0	0	0.083148	0.1913	0	0.057481	0.100476	0.099921	0	0.063749	0	0	0.117741	0.070165	0.368934	0	0.164986
ENSG00000233595.2	MTND2P29	0	0	0.137255	0	0	0	0	0	0.397941	0.294486	0.231242	0	0	0	0	0	0	0	0	0	0	0	0	0	0	0	0	0	0	0	0	0	0	0	0	0	0	0	0	0	0	0	0	0
ENSG00000233597.3	ENSG00000233597	0.351322	2.29011	0.409995	0.481353	1.36215	1.2099	0.119507	0.347764	2.21342	1.41839	1.20795	1.03675	0.62567	2.83212	1.58237	1.32627	0.425735	1.55704	0.718571	1.00085	0.451915	0.369685	0.355732	1.44884	0.266501	0.87877	0.393535	1.03437	0.759055	1.4287	0.062158	1.23024	0.204573	2.17354	0.696689	1.3314	0.360792	0.79318	0.669012	0.509353	0.687648	0.975055	0.37204	0.363792
ENSG00000233601.1	NCOR1P3	0	0	0	0	0	0	0	0	0	0	0	0	0	0	0	0	0	0.214563	0	0	0	0	0	0	0.097795	0	0	0	0	0	0	0	0	0	0	0	0	0	0	0	0	0	0	0
ENSG00000233602.1	ERI3-IT1	0.486403	0.952386	0.518764	0.860542	0.690085	2.37686	0.390504	0.518979	1.18624	2.14298	0.603806	0.924846	0.210656	1.52068	0	0.91883	0.284528	0.560047	0.348037	1.24537	0.218002	1.4463	0.364729	1.22397	0.079427	1.63768	0.211335	1.45233	0.55763	1.01561	0.393018	0.916953	0.440327	3.81312	0.123959	1.60348	0.161466	1.8576	0.167701	2.21605	0.745672	0.642373	0.52357	2.15545
ENSG00000233603.1	JTBP1	0	0	0	0	0	0	0	0	0	0	0	0	0	0	0	0	0	0	0	0	0	0	0	0	0	0	0	0	0	0	0	0	0	0	0	0	0	0	0	0	0	0	0	0
ENSG00000233605.3	LINC01851	0	0	0	0	0	0	0	0	0	0	0	0	0	0	0	0	0	0	0	0	0	0	0	0	0	0	0	0	0	0	0	0	0	0	0	0	0	0	0	0	0	0	0	0
ENSG00000233606.2	OR6C66P	0	0	0.044653	0	0	0	0	0	0.161744	0.014611	0.071093	0	0	0	0.008841	0	0	0.012595	0	0.0065	0	0	0	0	0.014932	0	0	0	0	0	0	0	0.018176	0	0	0	0	0.013923	0	0	0	0	0	0
ENSG00000233607.1	LINC01392	0	0	0	0	0	0	0	0	0	0	0	0	0	0	0	0	0	0	0	0.03731	0	0	0	0	0	0	0	0	0	0	0	0	0	0	0	0	0	0	0	0	0	0	0	0
ENSG00000233608.4	TWIST2	0	0.199798	0.033017	0	0.043464	0	0	0	0.248288	0.056506	0.367275	0	0	0	0.241761	0.119441	0	0.264099	0	0	0.013208	0.012309	0	0	0	0	0	0.141128	0	0.022932	0	0	0.015648	0.206447	0	0.024634	0	0.062479	0	0	0	0	0	0.142059
ENSG00000233609.3	RPL10P19	0	0	0.187967	0	0	0	0	0.027642	0	1.05164	0	0	0.112801	0	0	0	0	0.204062	0	0.045365	0.124523	0.180485	0	0.028649	0	0.178467	0	0.052542	0	0	0.020967	0	0.029395	0	0.049154	0	0	0	0.055745	0	0	0	0	0
ENSG00000233610.2	LINC00462	0	0	0	0	0	0	0	0	0.213158	0.084542	0.033517	0	0.038662	0	0	0	0	0.078345	0.402183	0	0.050268	0	0.313814	0	0.253184	0	0.019093	0	0.063784	0	0.071467	0	0.020073	0	0.192029	0	0.164181	0	0.188086	0	0	0	0.09661	0
ENSG00000233611.4	GBX2-AS1	0.11654	0	0.041858	0.018738	0	0.064807	0	0	0.206144	0.597664	0.185362	0.399865	0	0	0.050434	0.025036	0	0.330232	0	0.347445	0	0.065545	0.050003	0	0.031693	0	0	0	0	0.014377	0.031246	0	0.009794	0.032009	0	0	0.00531	0	0.53065	0.44685	0	0.189708	0	0.127247
ENSG00000233613.5	DCUN1D2-AS	0	0	0	0	0	0	0	0	0	0	0	0	0	0	0	0	0	0	0	0	0	0	0	0	0	0	0	0	0	0	0	0	0	0	0	0	0	0	0	0	0	0	0	0
ENSG00000233614.6	DDX11L10	0	0.021279	0.033063	0.103092	0.011565	0	0	0.019723	0.453233	0.627972	0.267028	0	0.05274	0.504414	0.14297	0.218031	0	0.188368	0	0.081172	0	0.020515	0	0	0	0.064871	0	0	0	0.757804	0	0.079614	0	0.045032	0	0	0.005694	0	0	0	0	0	0.03313	0.187868
ENSG00000233615.1	HNRNPA1P42	0	0	0.084477	0	0	0	0	0	0.216342	0.170257	0.202416	0	0	0	0.05204	0	0	0.026302	0	0	0	0	0	0	0	0	0.019223	0	0	0	0	0	0	0	0.033361	0	0	0	0.094468	0.04276	0	0	0	0
ENSG00000233616.2	ENSG00000233616	0	0	0	0	0	0	0	0	0	0.525286	0.211505	0	0	0	0	0	0	0.653023	0	0	0	0	0	0	0	0	0	0	0	0	0	0	0	0	0	0	0	0	0	0	0	0	0	0
ENSG00000233619.1	ENSG00000233619	0	0	0	0	0	0	0	0	0	0	0	0	0	0	0	0	0	0	0	0	0	0	0	0	0	0	0	0	0	0	0	0	0	0	0	0	0	0	0	0	0	0	0	0
ENSG00000233620.5	USH2A-AS2	0	0	0	0	0	0	0	0	0	0	0	0	0	0	0	0	0	0	0	0	0	0	0	0	0	0	0	0	0	0	0	0	0.102005	0	0	0	0	0	0	0	0	0	0	0
ENSG00000233621.3	ZC3H12A-DT	0.343673	0.68106	0.422631	0.309881	0.758017	0.161575	0.510365	0.631157	2.88038	1.14854	0.28006	0.547946	0.477662	0.243373	1.09254	0.470011	0.74293	1.39301	0.841041	0.173411	0.510862	0.317215	0.276084	0.204002	0.7169	1.28444	0.562696	0.437417	0.630848	0.389147	0.758043	0.140319	0.46303	0.302059	0.810456	0.098091	0.265022	0.27612	0.217559	0.411369	0.591302	1.18782	0.298893	0.228268
ENSG00000233622.3	CYP2T1P	0.187324	0.178514	0.238512	0.186588	0.126447	0.334517	0.036051	0.388718	0.376236	0.470577	0.194754	0.210971	0.088397	0.209487	0.050348	0.300719	0.016041	0.604453	0.076442	0.177906	0.054883	0.125159	0.008114	0.11187	0.050455	0.353287	0.098435	0.285002	0.074363	0.210712	0.023153	0.081845	0.026076	0.190763	0.08451	0.121653	0.077621	0.210604	0.072791	0.041948	0.045425	0.431075	0	0.179949
ENSG00000233623.2	PGAM1P11	0.699084	0.248284	0.326108	0.436066	0.493671	0.281195	0.24581	0.301141	0	0.401403	0.42282	0.534376	0.674568	0	0	0.401887	0.041043	0.479608	0.530181	0.48963	0.108492	0.366657	0.397671	0.687612	0	0.453625	0.214453	0.802479	0.103523	0.560042	0.319616	0.550142	0	0.54127	0.107376	0.051475	0.772517	0.626239	0.098142	0.133829	0	0.422614	0.111618	0.567426
ENSG00000233625.1	ENSG00000233625	0	1.06123	0	1.38957	0.078653	1.98819	0	0	0.766077	0.297031	0	0.597004	0.068114	0.119666	0.275039	0.44582	0	0.098322	0	0.095515	0.211341	0.270198	0	0.418476	0	0.577239	0.034135	0.511597	0	0.829594	0.127015	0.333498	0	0.544646	0	0.230032	0.039122	0.69364	0	0.593383	0	0.623774	0	0.10466
ENSG00000233626.2	ENSG00000233626	0	0	0	0	0	0	0	0	0	0.661506	0.130026	0	0.309213	0	0	0	0	0.253155	0	0	0	0	0	0	0	0	0	0	0	0	0	0	0	0	0	0	0	0	0	0	0	0	0	0
ENSG00000233627.2	C4A-AS1	0.016557	0.010199	0.362039	0	0	0	0	0.003746	0	0.068192	0	0.130294	0.015559	0.013819	0	0	0	0	0.014145	0.125726	0.003385	0.006411	0.010003	0.015347	0.002831	0	0.011387	0.007038	0.008354	0	0.028552	0	0.008037	0	0	0	0.018955	0	0	0.154914	0	0	0	0.122975
ENSG00000233632.1	ENSG00000233632	0	0.921388	0	0	0	0	0	0	0	0	0.543317	0	0	0	0	0	0	0	0	0	0	0	0	0	0	0	0	0	0	0	0	0	0	0	0	0	0	0	0	0	0	0	0	0
ENSG00000233633.2	ENSG00000233633	0	0.007908	0.044479	0	0	0	0	0	0.130934	0.296778	0.090685	0	0	0	0.032131	0.114769	0	0.007707	0	0	0	0	0	0	0.00439	0.025048	0	0	0	0	0.042768	0	0	0.081125	0	0	0	0	0	0	0	0.07762	0	0
ENSG00000233634.1	GOT2P5	0	0	0	0	0	0	0	0	0	0	0	0	0	0	0	0	0	0	0	0	0	0	0	0	0	0	0	0	0	0	0	0	0	0	0	0	0	0	0	0	0	0	0	0
ENSG00000233635.2	ENSG00000233635	0	0	0	0	0	0	0	0	0	0	0	0	0	0	0	0.314336	0	0	0	0	0	0	0	0	0	0	0	0	0	0	0	0	0	0	0	0	0	0	0	0	0	0	0	0
ENSG00000233639.8	PANTR1	0	0	0.099311	0.023702	0.06482	0.008852	0	0	0.339438	0.277818	0.415888	0.050243	0.361395	0	0.316481	0	0	0.522974	0	0.024182	0	0	0	0	0.00874	0	0	0	0	0	0	0	0	0	0	0	0	0	0	0.118345	0	0.014171	0	0
ENSG00000233640.2	KRTAP13-5P	0	0	0	0	0	0	0	0	0.561808	0	0	0	0	0	0	0	0	0	0	0	0	0	0	0	0	0	0	0	0	0	0	0	0	0	0	0	0	0	0	0	0	0	0	0
ENSG00000233642.1	GPR158-AS1	0	0	0.058652	0	0	0	0	0	0.240009	0.289737	0.026736	0	0	0	0.052654	0.023658	0	0.084377	0	0.008539	0	0	0	0	0	0	0	0	0	0	0	0	0	0	0.011052	0	0.00369	0	0.01087	0	0.031679	0.015539	0	0.041801
ENSG00000233643.2	LINC02625	0	0	0.097916	0	0	0.073974	0	0	0	0.411451	0	0	0	0	0	0.863014	0	0.144047	0	0	0	0.073776	0	0	0	0.05054	0	0	0	0	0	0.309203	0	0	0	0	0	0	0.074314	0	0	0	0	0
ENSG00000233644.1	ARHGEF7-IT1	0	0	0	0	0	0	0	0	0.135337	0.106515	0	0	0	0	0	0	0	0.033695	0	0	0	0	0	0	0	0	0	0	0	0	0	0	0	0	0	0	0	0	0	0	0	0.112712	0	0
ENSG00000233645.1	ENSG00000233645	0	0	0	0	0	0	0	0	0	0	0.630699	0	0	0	0	0	0	2.29429	0	0	0	0	0	0	0	0	0	0	0	0	0	0	0	0	0	0	0	0	0	0	0	0	0	0
ENSG00000233646.1	OR52T1P	0.263966	0.291951	0	0.119852	0.135573	0.029961	0.078099	0.194	0.109981	0.435798	0.103644	0.08523	0.279047	0.634157	0.053313	0.104929	0.026072	0.242995	0.024405	0.133018	0.104991	0.112958	0.077251	0.040019	0.02949	0.146179	0.019699	0.0367	0.02195	0.302967	0.058973	0.162115	0	0	0.171017	0	0.056462	0.410759	0.161497	0.612921	0.024369	0.231409	0	0
ENSG00000233647.2	NENFP1	0	0.605502	0.224877	0	0	1.47261	0	0.164334	1.26744	0	0.374513	0	0.880312	0	0.149159	2.14197	0	0.171584	0.206475	0.44836	0.344192	0.551997	0.285928	0.172443	0.084297	0.765639	0.11161	0.210896	0.255884	0.500683	0.165117	0.269098	0	0.403468	0.300944	0.095545	0.063988	1.32406	0	1.29971	0.281707	0.369985	0.224494	2.47935
ENSG00000233648.1	ENSG00000233648	0	0	0	0	0	0	0	0	0	0	0	0	0	0	0	0	0	0	0	0	0	0	0	0	0	0	0.618603	0	0	0	0	0	0	0	0	0	0	0	0	0	0	0	0	0
ENSG00000233651.2	ENSG00000233651	0	0	0	0	0	0	0	0	0	0	0	0	0	0	0.032065	0	0	0	0	0	0	0	0	0	0	0	0	0	0	0	0	0	0	0	0	0	0	0	0	0	0	0	0	0
ENSG00000233652.1	CICP1	0	0	0	0	0	0	0	0	0	0	0	0	0	0	0	0	0	0	0	0	0	0	0	0	0	0	0	0	0	0	0	0	0	0	0	0	0	0	0	0	0	0	0	0
ENSG00000233653.3	CICP7	0	0	0	0	0	0	0	0	0.041916	0	0.048757	0	0	0	0	0	0	0	0	0.012928	0	0	0	0	0	0	0	0	0	0	0	0	0	0	0	0	0	0	0	0	0	0	0.010946	0
ENSG00000233654.2	NEMP2-DT	0.969182	0.360234	0.754496	0.929683	0.883932	0.764259	0.509596	0.317562	2.0453	0.728092	0.314902	0.328721	0.533789	0.111547	0.751667	0.929432	0.380141	0.59504	0.647058	0.273974	1.11343	0.291087	0.857953	0.371699	1.35995	0.179163	0.995898	0.45453	0.859958	0.309664	1.24468	0.318113	1.55714	0.898774	1.10631	0.290693	0.874243	0.522971	0.82591	0.833649	1.02818	0.314898	0.924203	0.297789
ENSG00000233655.1	IGHD4-4	0	0	0	0	0	0	0	0	0	0	0	0	0	0	0	0	0	0	0	0	0	0	0	0	0	0	0	0	0	0	0	0	0	0	0	0	0	0	0	0	0	0	0	0
ENSG00000233656.2	ENSG00000233656	0.13812	0.509113	0.270174	0	0.070835	0	0.102083	0	0.840338	0.090954	0.216254	0	0.12482	0	0.550103	0	0.190849	0.028291	0.076472	0	0.073101	0	0.161314	0	0	0	0.246949	0.04968	0.114755	0	0.020617	0.176428	0.295908	0.853662	0.107272	0	0.255022	0.110876	0	0	0	0	0.071778	0.064847
ENSG00000233659.1	NDUFA5P4	0	0	0	0	0	0	0	0	0	0.332311	0.261293	0	0	0	0.633941	0	0	0.127278	0	0	0	0	0	0	0	0	0	0	0	0	0	0	0	0	0	0	0	0	0	0	0	0	0	0
ENSG00000233661.1	SPIN4-AS1	0	0	0	0	0	0	0	0	0	0	0	0	0	0	0	0	0	0	0	0.057448	0	0	0	0	0	0	0	0	0	0	0	0	0	0	0	0	0	0	0	0	0	0	0	0
ENSG00000233662.1	CALM2P4	0	0	0	0	0	0	0	0	0	0.277713	0.109035	0	0	0	0	0	0	0.102901	0	0	0	0	0	0	0	0	0.065438	0	0	0	0.048306	0	0	0	0.11896	0	0	0	0.198513	0.137332	0	0	0	0
ENSG00000233663.1	ENSG00000233663	0	0	0.115631	0	0	0	0	0	1.16901	0.387339	0.276551	0	0	0	0.189269	0.046651	0	0.47505	0	0.016934	0	0	0	0	0	0	0	0	0	0	0	0	0	0	0	0	0	0	0	0	0	0	0	0
ENSG00000233664.1	NDUFS5P3	0	0.15454	0.857769	0.718242	0	0	0	1.34332	0	1.39613	0	0	0	1.00666	0	0.849885	0	0.189088	0	0.372593	0	0	0	0.238122	0	0.360989	0	0.43745	0	0.330358	0	0.179439	0	1.06703	0	0.402132	0	0	0	0	0	0.713626	0	0
ENSG00000233665.8	ENSG00000233665	0	0.148926	0	0.224172	0.105644	0	0.01824	0.235982	0.102845	0.163326	0.036416	0.079661	0.074682	0	0.14973	0.442512	0	0.06791	0.233284	0.41011	0.065503	0.111907	0.144653	0.108116	0.041366	0.266179	0.036856	0.06863	0.020506	0.12345	0.082795	0.368947	0	0.09645	0.159814	0	0.010564	0.173724	0.1515	0.164161	0	0.303058	0	0.116666
ENSG00000233668.1	ENSG00000233668	0	0.089496	0.56047	0	0.152549	0.050725	0.066597	0.065073	1.29978	0.432802	0.285337	0	1.05826	0	0.355956	0.346401	0.489313	0.475239	0.163654	0.155595	0.087892	0.105087	0.128775	0	0.024878	0	0.033113	0.062008	0.227065	0.100683	0	0.053961	0.034533	0	0.174465	0.390186	0.227702	0.134796	0.211344	0	0.174085	0.151713	0.060975	0.203541
ENSG00000233670.7	PIRT	0	0	0.020185	0	0	0	0	0	0	0.079415	0.087008	0.018851	0	0	0.096186	0.011987	0	0.16058	0	0	0	0	0	0	0	0	0	0	0	0	0	0	0	0	0	0	0	0	0.007472	0	0	0.021355	0	0
ENSG00000233671.1	CENPNP1	0	0	0.055335	0	0.196871	0	0	0	0	0.274387	0	0	0	0	0.312333	0	0	0.053693	0	0	0	0	0	0	0	0.013051	0	0	0	0	0	0	0	0	0	0	0	0	0	0.082947	0.060642	0.029317	0	0
ENSG00000233672.9	RNASEH2B-AS1	0.112821	0.429905	0.324625	0.525734	0.168078	2.51699	0.32559	1.14625	2.34083	0.476261	0.286352	0.580967	0.091916	0.390235	1.11297	1.24041	0.231458	0.429963	0.093337	0.473461	0.112288	0.702701	0.250056	0.792735	0.284239	1.82918	1.04785	0.784349	0.192794	1.35831	0.251618	0.773505	0.473302	0.199039	1.20489	2.03113	0.040886	1.22265	0.37679	1.07368	0.338228	0.821131	0.355197	1.39036
ENSG00000233673.7	ANAPC1P1	0.040602	0.120621	0.04312	0	0	0	0.12998	0.007373	0.052032	0.172734	0.202015	0.109714	0	0	0.075731	0.269465	0.019399	0.036691	0.068582	0.028869	0.096641	0	0.134903	0.027166	0.145014	0.007897	0.180148	0.052474	0.092634	0.058191	0.18129	0.030379	0.035472	0.089504	0.190654	0.015262	0.17511	0	0.101808	0.171524	0.068688	0.071513	0.110936	0.199706
ENSG00000233674.2	ENSG00000233674	0.419804	2.45027	0.899734	0	0.610315	0	0.372414	0	0	0	1.85111	0	1.63356	0	0	1.61191	0.250108	0	0	0.254496	0.432414	0.724802	1.02499	0.173364	0.125077	1.04673	0.326127	0.63751	0	2.10874	0.477033	0	0.6719	3.14928	0.326131	0	0.189023	0	1.82844	0	0.675401	2.31325	1.06803	0.886231
ENSG00000233676.2	FDPSP6	0	0	0	0	0	0	0	0	0	0	0.080407	0	0	0	0.254559	0	0	0	0	0.073175	0	0.036669	0	0	0	0.050214	0	0	0	0	0.035257	0.076816	0	0	0	0	0	0	0	0	0	0.10631	0	0
ENSG00000233677.1	DDX39BP1	0	0	0	0	0	0	0	0	0	0	0	0	0	0	0	0	0	0	0	0	0	0	0	0	0	0	0	0	0	0	0	0	0	0	0	0	0	0	0	0	0	0	0	0
ENSG00000233680.4	HNRNPA1P27	0	1.06458	0.127029	1.28992	0	0.087923	0	0.493545	0	0.683367	0	1.16711	0.039024	1.196	0.78274	0.772346	0	1.42441	0.214934	0.470981	0.034246	0.600593	0.176409	0.411083	0.014426	0.756053	0.019274	0.682209	0	0.593074	0.05771	0.507763	0.202617	0.437515	0	0.320926	0.022099	0.48265	0	0.77179	0.262223	1.31479	0.200556	0.252174
ENSG00000233681.1	CEACAMP1	0	0	0	0	0	0	0	0	0.388239	0.231572	0.244949	0	0	0	0.094292	0	0	0.615175	0	0	0	0	0	0	0	0	0	0	0	0	0	0	0	0	0	0	0	0	0	0	0	0	0	0
ENSG00000233682.3	FNDC1-AS1	0	0	0	0	0	0	0.045474	0	0	0	0.378628	0	0	0	0.358757	0.346079	0	0	0	0.081475	0	0.056049	0	0	0	0	0	0	0	0	0	0	0	0	0	0	0	0	0	0	0	0.200528	0	0
ENSG00000233683.1	ENSG00000233683	0	0	0	0	0	0	0	0	0	0	0	0	0	0	0	0	0	0	0	0	0	0	0	0	0	0	0	0	0	0	0	0	0	0	0	0	0	0	0	0	0	0	0	0
ENSG00000233684.2	LINC01865	0.050843	0	0.836529	0.045933	0.051645	0	0	0.044557	0	1.59534	0.236136	0	0.045664	0.053745	0.488458	0.120064	0	0.407367	0	0.520339	0	0	0.029531	0.023018	0	0	0	0.042217	0	0.03472	0	0	0.071233	0	0.078789	0	0	0	0.516231	0	0	0.31717	0.039821	0.284059
ENSG00000233685.1	OR6L1P	0	0	0	0	0.094174	0	0	0	0.343783	0	0.624508	0	0	0	1.18097	0.109175	0	2.53989	0	0	0	0	0.026809	0	0	0	0	0	0	0	0	0	0	0	0	0	0	0	0	0	0	0	0	0
ENSG00000233686.3	PIEZO1P1	0	0	0	0	0	0	0	0	0	0.931798	0	0	0	0	0	0	0.438534	0	0	0	0	0	0	0	0	0	0	0	0	0	0	0	0	0	0	0	0	0	0	0	0	0	0	0
ENSG00000233688.1	ZNF622P1	0	0	0	0	0	0	0	0	0.825159	0	0.374509	0	0	0	0.587164	0	0	0.211756	0	0	0	0	0	0	0	0	0	0	0	0	0	0	0	0	0	0	0	0	0	0	0	0	0	0
ENSG00000233689.2	ENSG00000233689	0	0	0	0	0	0	0	0	0	0.221638	0	0	0	0	0	0	0	0	0	0	0	0	0	0	0	0	0	0	0	0	0	0	0	0	0	0	0	0	0	0	0	0	0	0
ENSG00000233690.1	EBAG9P1	1.91757	2.2823	0.892445	1.94094	0.249626	4.06155	0.175697	1.06066	1.70491	2.05042	0.073374	2.28423	0.771052	1.69799	0.231449	1.00583	0.763018	0.320528	0.533363	1.22539	0.915581	0.470072	0.167089	1.50645	0.651007	1.46021	0.691492	1.54419	0.442527	2.02071	0.577237	0.349784	0	1.85487	0.229958	2.78643	0.099064	1.2129	0.270372	2.78319	0.270321	1.2638	0.166045	1.95616
ENSG00000233691.2	ENSG00000233691	0	0.051273	0	0	0	0	0	0	0.639143	0	0	0	0	0	0	0	0	0	0	0	0	0	0	0.038783	0	0	0	0	0	0	0	0	0	0	0	0	0	0	0.119712	0	0	0	0	0
ENSG00000233693.1	PBX1-AS1	0	0	0.148083	0	0	0	0	0	0.2271	0.329791	0	0	0	0	0.022246	0.022107	0	0.096899	0	0	0	0	0	0	0	0	0	0	0	0	0	0	0	0	0	0	0	0	0	0	0	0	0	0
ENSG00000233694.6	LINC02579	0.077667	0	0.180828	0	0	0	0	0	0.067873	0	0.153685	0	0	0	0.314432	0	0.092899	0.23477	0	0	0	0	0.032015	0	0.027302	0	0	0	0	0	0.030089	0	0	0	0.045848	0	0	0	0.074594	0	0.10704	0	0	0
ENSG00000233695.2	GAS6-AS1	0.4917	18.656	0.293787	5.72282	5.38873	29.6389	0.077848	11.2689	1.73258	9.77638	0.362786	7.09026	5.77705	15.334	0.578211	10.9638	0.961771	19.9028	3.71462	21.2381	1.31112	20.306	1.35466	12.7146	1.05483	19.3388	1.14552	11.5493	3.2506	24.7073	1.41788	8.3114	0.521218	6.80353	0.30214	7.5158	0.419186	15.9647	1.49197	10.754	0.469132	8.10514	2.64021	29.2367
ENSG00000233699.2	TTTY18	0	0	0	0	0	0	0	0	0	0.08956	0	0	0	0	0	0	0	0	0	0.009877	0	0	0	0	0	0	0	0	0	0	0	0	0	0	0	0	0	0	0	0	0	0	0	0
ENSG00000233701.3	PRR23C	0	0	0.101319	0.022404	0.170844	0.008369	0	0.010942	0.123415	0.352286	0.059617	0.047876	0.011385	0.040467	0.060483	0.075363	0.007219	0.282522	0	0.099605	0.004944	0.004704	0.007311	0	0.032633	0.011786	0	0	0.01217	0.025893	0.027342	0.009218	0.017621	0.009539	0.00951	0	0.006356	0	0.168814	0.088245	0.020451	0.147455	0	0.162287
ENSG00000233702.1	RPL37P13	0	0	0	0	0	0	0	0	0	0	0	0	0	0	0	0	0	0	0	0	0	0	0	0	0	0	0	0	0	0	0	0	0	0	0	0	0	0	0	0	0	0	0	0
ENSG00000233703.1	ENSG00000233703	0	0	0	0	0	0	0	0	0	0.303508	0	0	0	0	0	0	0	0	0	0	0	0	0	0	0	0	0	0	0	0	0	0	0	0	0	0	0	0	0	0	0	0	0	0
ENSG00000233705.8	SLC26A4-AS1	0.085842	0.122278	0.328217	0.529055	0.04983	0.135772	0.008922	0.204721	0.366231	1.18304	0.296812	0.424137	0	0.127148	0.749302	0.154091	0	2.13848	0.039926	0.34209	0.072752	0.379451	0.019164	0.156733	0.073795	0.213056	0.007271	0.066288	0	0.022615	0.026646	0.385624	0.050729	0.488363	0.037487	0.023983	0.016678	0.060837	0.351151	0.056463	0.035804	0.172294	0.011997	0.165004
ENSG00000233706.1	ENSG00000233706	0	0	0	0	0	0	0	0	0	0	0.10313	0.274533	0	0	0	0.157343	0	0	0	0	0	0	0	0	0	0	0	0	0	0	0	0	0	0	0	0	0	0	0	0	0	0	0	0
ENSG00000233707.3	RPL22P11	0	0	0.155664	0	0	0	0.083449	0	1.04794	0	0.130684	0.350336	0	0	1.4792	0.199708	0.22322	0.619111	0	0	0	0	0.196378	0	0	0	0.078935	0	0	0	0	0.251726	0	0	0.145811	0	0	0	0	0.32869	0	0	0	1.14226
ENSG00000233708.1	ENSG00000233708	0.017837	0	0.018521	0	0	0	0	0	0.090892	0	0	0	0.016733	0.01981	0.066777	0	0	0.107729	0	0.064854	0	0.006889	0	0	0	0	0	0	0	0	0.006144	0	0	0	0	0.013483	0	0	0.013746	0.037039	0	0	0	0
ENSG00000233709.1	MTND4P28	0	0	0	0	0	0	0	0	0	0	0	0	0	0	0	0	0	0	0	0	0	0	0	0	0	0	0	0	0	0	0	0	0	0	0	0	0	0	0	0	0	0	0	0
ENSG00000233710.1	ENSG00000233710	0	0	0.101498	0	0	0	0	0	0.261301	0	0.040762	0	0	0	0	0	0	1.1031	0	0	0	0	0	0	0	0	0	0	0	0	0	0	0	0	0	0.078098	0	0	0	0	0	0	0	0
ENSG00000233711.1	EIF4EBP2P1	0	0	0	0	0	0	0	0	0	0	0	0	0	0	0.265688	0	0	0.817	0.245037	0	0	0	0	0	0	0	0	0	0	0	0	0	0	0	0	0	0	0	0	0.202969	0	0	0	0
ENSG00000233712.2	ENSG00000233712	0	0	0.140976	0	0	0	0	0	0	0.145191	0	0	0	0	0	0.175168	0	0.047893	0	0	0	0.079354	0	0	0	0	0	0	0	0	0.024821	0	0	0	0	0.056139	0	0.135687	0	0	0	0	0	0
ENSG00000233713.2	ENSG00000233713	0	0	0	0	0	0	0	0	0	0	0	0	0	0	0	0	0	0	0	0	0	0	0	0	0	0	0	0	0	0	0	0	0	0	0	0	0	0	0	0	0	0	0	0
ENSG00000233714.1	ENSG00000233714	0	0	0.046029	0	0.096692	0	0	0	0	0	0.147461	0	0	0	0.113928	0	0	0.029007	0	0.020253	0	0.017198	0	0	0	0	0	0	0	0	0	0	0	0	0	0	0	0	0	0	0	0.098707	0	0.132619
ENSG00000233716.1	MTFR2P1	0.173681	0.569778	0	0.444733	0.305291	1.11839	0	0.046352	0.262261	0.278839	0	0.744091	0.031858	0.244417	0.127588	0.50392	0	0.105992	0.11664	0.122165	0.041832	0.272397	0.102744	0.38157	0.082047	0.515684	0.109741	0.145806	0.156564	0.145189	0.070521	0.310579	0.016516	0.981885	0.325563	0.338406	0.197737	0.395242	0.051885	0.28058	0.193649	0.297096	0.080352	0.299497
ENSG00000233717.1	RPS29P29	0	0	0	0	0	0	0	0	0	0	0	0	0	0	0	0	0	0	0	0	0	0	0	0	0	0	0	0	0	0	0	0	0	0	0	0	0	0	0	0	0	0	0	0
ENSG00000233718.9	MYCNOS	0	0	0.185035	0	0.01085	0	0	0	0.316972	0.171393	0.085344	0	0	0.017377	0.560172	0	0	0.643203	0	0.023782	0	0	0.081232	0	0.003542	0	0	0.147481	0	0	0	0.021497	0	0	0	0	0	0	0.06533	0.010829	0	0.057592	0	0.03099
ENSG00000233719.4	GOT2P3	0	0.107235	0.296773	0.134522	0.228085	0.120836	0.130756	0.065896	0.741187	0.538492	0.047066	0.057227	0	0	0.03609	0.107122	0.017457	0.302931	0.016484	0.039154	0.02365	0.110583	0.06976	0.040379	0.029779	0.070521	0.106304	0	0	0.061649	0.059828	0	0	0	0.04589	0	0.007617	0	0	0	0.180386	0.199472	0	0.085244
ENSG00000233720.1	ENSG00000233720	0	0	0	0	0	0	0	0	1.0915	0	0	1.60504	0	0	0	0	0	0	0	0	0	0	0	0	0	0.420219	0	0	0	0	0.143019	0	0	0	0	0	0	0	0	0	0	0.387633	0	0
ENSG00000233721.1	ENSG00000233721	0	0.305388	0.302876	0	0	0	0	0	0.474889	0.123827	0.489483	0	0	0	0.076161	0	0	0.279417	0	0.213823	0	0.022685	0	0	0	0.02992	0	0	0	0	0	0	0.059132	0	0	0.047421	0.048616	0.232159	0.091027	0	0	0	0	0
ENSG00000233723.10	LINC01122	0.069594	0.639901	0.529086	0.064187	0.033442	0.06618	0.087305	0.857726	1.64647	4.99232	0.635981	0	0.085179	0.09931	0.960642	0.097555	0.013603	1.0897	1.06426	5.70891	0.191897	0.098471	0.108237	0.132129	0.226494	0.602011	0.128891	0.161573	0	0.324062	0.545671	0.486882	0	0.328383	0	0.21864	0.147719	0.172308	0.365536	0.135208	0.160894	0.782677	0	0.477654
ENSG00000233724.1	ENSG00000233724	0	0	0	0	0	0	0	0	0	0.114622	0.045341	0	0	0	0.070401	0	0	0.512123	0	0	0	0	0	0	0	0	0	0	0	0	0	0	0	0	0	0	0	0	0	0	0	0	0	0
ENSG00000233725.7	NRAD1	0	0	0.032761	0	0	0	0	0	0.342603	0	0.078263	0.328075	0	0	0.062896	0	0	0.127079	0	0	0	0	0	0	0	0	0	0	0	0	0.004659	0	0	0	0	0.295728	0	0	0.063411	0	0	0	0	0
ENSG00000233727.1	ENSG00000233727	0	0	0	0	0	0	0	0	0	0	0	0	0	0	0	0	0	0	0	0.283929	0.396826	0	0	0	0	0	0	0	0	0	0	0	0	0	0	0	0	0	0	0	0	0	0	0
ENSG00000233728.1	ENSG00000233728	0.066878	1.11081	0.125507	0.716608	0.202815	0.808397	0.147128	0.346614	1.15169	0.642465	0.406206	0.255982	0.294385	0.034551	0.711775	1.00368	0	0.666106	0.108975	0.304696	0.130099	0.423169	0.152667	0.808837	0.330771	0.683752	0.058758	0.109884	0.066108	0.403231	0.06571	0.096011	1.38155	0.466562	0.308579	0.542451	0.033674	1.20373	0.141541	0.064292	0.437847	1.28646	0.053227	0.454583
ENSG00000233729.1	NCKAP5-AS1	0	0	0	0	0	0	0	0	0.212361	0	0.016998	0	0	0	0.103883	0	0	0.03791	0	0	0.008501	0	0	0	0	0.030409	0	0	0	0	0	0	0	0	0.049275	0	0	0	0	0	0	0	0	0
ENSG00000233730.2	LINC01765	0	0.097154	0	0.365798	0	0	0	0.105863	0	0.156015	0	0.157311	0	0.041882	0	0.187277	0	0.208207	0	0.43386	0	0.283254	0	0.183642	0	0.379591	0	0	0.081299	0.272443	0	0.29212	0	0.82941	0	0.666682	0	0.291163	0	0.778635	0	0.408991	0	0
ENSG00000233732.5	IGHV3OR16-10	0	0	0	0	0	0	0	0.816497	0	0	0	0	0	0	0.519506	0	0	0.468938	0	0	0.167369	0	0	0	0	0.127261	0	0	0	0	0	0	0	0	0	0	0	0	0.273189	0	1.57694	0	0	0
ENSG00000233733.1	H2AZP6	0	0	0	0	0	0	0	0	0	0	0	0	0	0	0	0	0	0	0	0	0	0	0	0	0	0	0	0	0	0	0	0	0	0	0.834163	0	0	0	0	0	0	0	0	0
ENSG00000233735.5	ENSG00000233735	0	0	0	0	0	0	0	0	0	0	0.167287	0	0	0	0	0	0	0	0.126234	0.084979	0.179571	0	0	0	0	0	0	0	0	0	0	0	0	0	0	0	0	0	0	0.417395	0	0	0	0
ENSG00000233737.3	ENSG00000233737	0	0	0	0	0	0	0	0	0	0	0	0	0	0	0	0	0	0	0	0	0	0	0	0	0	0	0	0	0	0	0	0	0	0	0	0	0	0	0	0	0	0	0	0
ENSG00000233739.1	ENSG00000233739	0	0	0	0	0	0	0	0	0	0.291972	0.114637	0	0	0	0	0.349879	0	0	0	0.060171	0	0	0	0.071322	0	0	0	0.261756	0	0	0	0	0	0	0	0.23817	0	0	0	0	0	0	0	0
ENSG00000233740.1	CICP2	0	0	0	0	0	0	0	0	0	0	0	0	0	0	0	0	0	0	0	0	0	0	0	0	0	0	0	0	0	0	0	0	0	0	0	0	0	0	0	0	0	0	0	0
ENSG00000233741.1	RPL27P7	0	0	0	0	0	0	0	0	0.396106	0	0	0	0	0	0	0	0	0	0	0	0	0.051864	0	0	0.052426	0	0	0	0	0	0	0	0	0	0	0.119641	0	0	0.284533	0.289796	0	0	0	0
ENSG00000233746.2	LINC00656	0	0	0.096879	0	0.020465	0.027084	0	0	0.099637	0.120428	0.223554	0	0	0	0.121916	0.048428	0	0.153881	0	0.017731	0	0	0.011786	0	0	0	0	0	0	0	0.006731	0	0.009471	0.015467	0	0	0	0	0.045114	0	0	0.064517	0	0
ENSG00000233747.1	RPL36AP13	1.7708	0.635686	3.07623	1.47651	1.26078	0	0.256236	0.80527	4.41169	1.90709	2.85485	1.2508	2.76492	1.16186	3.75875	2.90659	1.11954	2.91683	2.31017	1.5975	0.411244	0.940243	1.32263	0.48969	1.15431	1.11251	1.61487	0	0.40822	1.01656	1.36684	0.55234	2.27971	0.878464	0.894701	0.413416	0.671374	0.915368	2.64485	1.41795	1.23987	5.3176	0.256332	7.13155
ENSG00000233750.3	CICP27	0	0	0.090834	0	0	0	0	0.007839	0.130586	0.086736	0.08655	0	0	0	0.184669	0	0	0.142078	0	0.013202	0.015413	0.02368	0.010376	0.008011	0	0	0	0	0	0	0	0	0.004525	0	0	0	0	0	0	0.036211	0	0	0	0
ENSG00000233751.1	RRAS2P2	0	0	0	0.509544	0	0	0	0	0	0	0.061238	0	0	0	0	0	0	0	0	0	0	0	0	0	0	0	0	0	0	0	0	0	0	0	0	0	0	0	0	0	0	0	0	0
ENSG00000233752.1	RPL21P36	0	0	0.365567	0	0	0	0	0	0	0.779268	0	0	0	0	0	0	0	0.189946	0	0.053961	0	0	0	0	0	0	0	0	0	0	0	0	0	0.110711	0	0	0	0	0.185867	0	0	0	0	0
ENSG00000233754.2	ENSG00000233754	0	0	0.216587	0	0	0	0	0	1.54132	0	0.305071	0	0	0	1.14923	0	0	2.44847	0	0.047726	0	0	0	0	0	0	0	0	0.028071	0	0.018711	0	0.104989	0	0	0	0	0	0	0	0	0	0	0
ENSG00000233755.1	ENSG00000233755	0	0	0	0	0	0	0	0	0	0	0	0	0	0	0	0	0	0.311013	0	0	0	0	0	0	0	0	0	0	0	0	0	0	0	0	0	0	0	0	0.079069	0	0	0	0	0
ENSG00000233756.5	DSCAM-IT1	0	0	0	0	0	0	0	0	0	0.240086	0	0	0	0.06414	0	0	0	0	0	0	0	0	0	0	0	0	0	0	0	0	0	0	0	0	0	0	0	0	0.209526	0	0	0	0	0
ENSG00000233757.6	ENSG00000233757	0.973017	3.65976	1.58054	3.67302	0.658369	2.36298	0.897598	2.04673	2.91398	2.03567	0.202455	2.77365	0.696846	1.68636	1.05954	2.12534	0.650463	2.43915	0.61785	1.67778	0.8325	1.69054	0.896416	2.18908	0.931298	2.39337	0.672101	1.45718	0.461599	2.05865	0.800652	2.25153	1.35874	3.77009	1.74224	2.67936	0.335461	4.05103	0.527526	2.76547	1.4623	2.3548	0.405667	2.59527
ENSG00000233760.3	ENSG00000233760	0	0	0.131563	0	0	0	0	0	0.194018	0.078543	0	0	0	0	0.031739	0	0	0.152165	0	0.024263	0.010999	0	0	0	0	0	0	0	0	0.009058	0	0	0	0	0	0	0.007083	0	0	0	0	0	0	0
ENSG00000233762.3	RPS15P4	1.75877	2.79012	6.2134	4.57504	2.72961	3.64208	2.52856	4.17093	6.4765	6.16486	3.32851	3.69746	4.66966	4.15996	3.94648	4.43875	2.49575	5.01638	1.91729	3.78407	2.00871	2.93386	1.78005	3.76304	2.48628	2.23567	2.79126	3.96251	2.07857	4.09657	2.43275	4.1611	3.86694	6.13516	4.06263	3.97571	2.05051	6.4455	6.31832	4.7236	4.2102	6.10207	2.45749	5.56404
ENSG00000233764.1	MTCO1P20	0	0	0	0	0	0	0	0	0	0	0.149683	0	0	0	0	0.228628	0	0	0	0	0.159998	0.134204	0	0	0	0.480783	0	0.695931	0	0	0	0.288837	0	0.168608	0	0	0	0	0	0	0	0.969877	0	0
ENSG00000233765.1	CDRT15P12	0	0	0	0	0	0	0	0	0	0	0	0	0	0	0	0	0	1.51198	0.083745	0	0	0.080529	0	0	0.152813	0	0	0	0	0.102986	0	0	0	0	0	0	0	0	0	0	0	0	0	0.103967
ENSG00000233766.8	CAVIN2-AS1	0	0	0.278917	0.058268	0.020013	0	0	0	1.26118	0.428917	0.369966	0.094771	0	0	0.234275	0	0.048665	1.08773	0	0.058911	0	0.017821	0.018867	0	0.042995	0	0	0	0	0	0	0	0.016044	0	0.038043	0	0.012537	0	0.134255	0.098576	0.044835	0.204638	0.025963	0
ENSG00000233767.1	PSMA6P3	0	0	0	0	0	0	0	0	0	0	0	0	0	0	0	0	0	0	0	0	0	0	0	0	0	0	0	0	0	0	0	0	0	0	0	0	0	0	0	0	0	0	0	0
ENSG00000233771.2	CICP5	0	0	0.06491	0	0	0	0	0	0	0	0.077943	0	0	0	0	0	0	0.366559	0	0.007427	0	0	0	0	0.005322	0	0	0	0	0.044399	0	0	0	0	0	0	0	0	0	0	0.019081	0	0	0
ENSG00000233774.1	MED14P1	0	0	0	0	0	0	0	0	0	0	0	0	0	0	0	0	0	0	0	0	0	0	0	0	0	0	0	0	0	0	0	0	0	0	0	0	0	0	0	0	0	0	0	0
ENSG00000233775.1	ENSG00000233775	0.068819	0.040766	0.707694	0.061368	0	0	0	0.504428	0.507252	0.131894	0	0.526315	0	0	0.893429	0.633906	0	0.51469	0.037314	0.312468	0	0.024108	0	0.123154	0	0.159635	0	0.677581	0	0	0.089987	0.098583	0	0	0	0	0	0	0	0.26389	0.075002	0	0	0
ENSG00000233776.5	LINC01251	0.179905	0	0	0	0	0	0	0	0	0	0.12243	0	0	0	0	0	0	0	0	0	0.045772	0	0	0	0	0	0.051921	0	0	0	0	0	0	0	0	0	0	0.577723	0	0	0	0	0	0
ENSG00000233778.3	ENSG00000233778	0	0	0.369791	0.401783	0	0	0.103953	0	0	0.402042	0.792058	0	0.189616	0	0	0.24141	0	0.158285	0	0.081321	0	0	0.365668	0.201032	0.073382	0.101826	0	0.182427	0.447374	0.141183	0	0.152727	0	0	0.181522	0.33774	0	0	0.43382	0.604864	0	0.409457	0.209597	0
ENSG00000233780.3	HNRNPA1P30	0	0	0.080657	0	0.083741	0	0	0	0.101958	0	0.128502	0.079209	0	0	0.395298	0	0	0.186576	0	0	0	0.015006	0	0	0	0	0	0	0	0	0.013676	0	0	0	0.031644	0	0	0	0.030095	0	0	0	0	0.058263
ENSG00000233782.1	ZNF90P3	0	0	0.227493	0	0	0	0	0	0.081402	0	0.025858	0	0	0	0.237839	0	0	0.059023	0	0	0	0	0	0.014803	0	0	0	0	0	0	0	0	0	0	0	0	0	0	0	0	0	0	0	0
ENSG00000233783.8	ENSG00000233783	0	0.579989	0.236165	0	0	0	0	0	0.457055	0.451372	0.367828	0	0	0	0.553515	0	0	0.957319	0	0	0	0	0	0	0.064707	0	0	0	0	0	0	0	0	0	0	0	0	0	0	0	0	0.182746	0	0
ENSG00000233785.1	ENSG00000233785	0.071197	0	0.331318	0	0.107642	0.047696	0.156393	0	0	0.272097	0	0	0.436526	0	0	0	0	0.488859	0.038525	0	0.082774	0	0.161784	0.190836	0.514929	0.032962	0.342866	0	0.526868	0	0.278667	0	0.585727	0.165298	0.218588	0	0.303664	0.12731	0	0	0.309934	0	0.113826	0
ENSG00000233786.1	CDC27P1	0	0	0.063343	0	0	0	0	0.058133	0	0.130349	0.050347	0.125009	0	0.034798	0	0	0	0.040845	0.035665	0.028515	0	0	0	0	0.043484	0.092731	0	0	0.032164	0	0.065552	0	0.122638	0	0	0	0	0	0	0.063509	0.072061	0.219982	0.104956	0
ENSG00000233787.3	ENSG00000233787	0	0	0.124504	0	0.015982	0	0	0	0.077805	0	0.222331	0	0	0	0.03791	0	0	0.168912	0	0	0	0	0	0	0	0	0	0	0	0	0	0	0	0	0	0	0	0	0	0	0	0	0	0
ENSG00000233791.6	BTG2-DT	0.922103	5.80631	0.642938	5.42291	0.122813	7.1109	0.462669	4.05894	1.14547	4.79503	0.460607	6.66143	1.37895	1.06994	1.41664	4.24722	0.23198	3.95033	0.267088	3.2641	0.632991	2.25348	0.449344	7.53191	0.69779	4.3221	0.562158	6.38073	0.756931	4.33538	0.666543	5.28987	0.512605	5.13193	1.00123	5.63521	2.16359	8.8679	0.543969	3.36383	0.660874	4.19661	0.18157	5.64733
ENSG00000233792.3	PUDPP2	0	0	0.070338	0	0	0	0	0	0	0	0.344277	0.11877	0	0	0.536273	0	0	0.038415	0	0	0	0	0	0	0	0	0	0	0	0	0	0	0	0	0.05843	0	0	0	0.044039	0	0	0	0	0.08485
ENSG00000233797.3	UFL1-AS1	0.679327	0.555043	0.709652	0.254469	1.43123	1.40263	0.33977	1.42022	1.22847	1.24026	0.410284	0.612652	0.418453	1.35741	0.261556	0.983024	0.294884	0.649599	0.394386	0.764859	0.615862	0.531598	0.31508	0.531987	0.321385	0.510458	0.253764	1.05564	0.221628	1.11482	0.373444	0.481807	0.144716	1.22788	0.5956	0.797381	0.256182	0.504081	0.350143	4.70068	0.528114	1.36309	0.561478	1.2546
ENSG00000233799.1	ENSG00000233799	0	1.58225	0	0.310097	0.356376	0	0	0.143636	0	0	0	0	0.28901	0.319991	0	0.359251	0	0	0	0.690441	0.127864	0	0	0	0	0	0	0	0	0	0	0.228252	0	0	0	0	0	0.575944	0	0.579519	0	0.29732	0	3.98108
ENSG00000233802.8	TRIM49D2	0.026241	0.064181	1.20469	0.096617	0.013649	0.018074	0	0.094128	0	0.893084	0.175302	0.30807	0.146041	0.014386	0	0.486033	0.015654	0.220846	0.044417	6.27771	0.084991	0	0.156758	0.048323	0.02673	0.076022	0.095445	0.044317	0.05275	0.203249	0.115982	0.059257	0.113376	0.062026	0	0.019751	0.068408	0.252444	1.91885	0	0.103006	8.08758	0.080264	1.68487
ENSG00000233803.9	TSPY4	0	0	0	0	0	0	0	0	0	0	0	0	0	0	0	0	0	0	0	0	0	0	0	0	0	0	0	0	0	0	0	0	0	0	0	0	0	0	0	0	0	0	0	0
ENSG00000233805.1	ENSG00000233805	0	0	0	0	0	0	0	0	1.45384	0	2.70896	0	0	0	0	0	0	0.43884	0	0.198384	0	0	0	0	0	0	0	0	0	0	0	0	0.285865	0	0	0	0	0	1.46247	0	0	0	0	0.707227
ENSG00000233806.8	LINC01237	0.727818	7.93153	1.11991	14.4688	2.98629	9.74546	0.487617	11.8206	1.84834	7.56165	0.767045	14.2858	2.74758	13.1539	0.547581	8.5	0.823567	13.6269	1.03168	10.3002	1.26506	12.9229	0.826306	15.452	2.00498	16.2009	1.00623	11.7082	0.809428	13.4661	1.00132	12.4891	2.50412	19.7827	1.9265	15.6042	0.334249	15.5165	0.761189	7.31679	2.92751	20.367	1.12482	20.3162
ENSG00000233807.1	AMZ2P3	0	0	0	0	0	0	0	0	0	0	0.144701	0	0	0	0	0	0	0	0	0	0	0	0	0	0	0	0	0	0	0	0	0	0	0	0	0	0	0	0	0	0	0	0	0
ENSG00000233810.1	MOB1AP2	0	0	0	0	0	0	0	0	0.200197	0	0	0	0	0	0	0	0	0	0	0	0.031526	0	0.183582	0	0	0	0	0	0	0	0	0	0	0	0	0	0	0	0	0	0	0	0	0
ENSG00000233814.1	H3P32	0	0	0.193516	0	0	0	0	0	0	0	0	0	0	0	0	0	0	0	0	0	0	0	0	0	0	0	0	0	0	0	0	0	0.208908	0	0	0	0	0	0	0	0	0	0	0
ENSG00000233816.3	IFNA13	0.11826	0	0.048502	0.021815	0.187921	0	0.102589	0	0.55053	0.147838	0.175015	0	0.406808	0	0.183411	0	0.488356	0.150491	0.040135	0	0	0	0.028343	0	0.02553	0	0	0	0.023799	0	0	0	0	0	0	0	0	0	0.162156	0	0	0	0	0
ENSG00000233817.1	ENSG00000233817	0	0	0	0	0	0	0	0	0.140255	0.045482	0.009058	0	0.031117	0	0.041333	0	0	0.032941	0	0.015141	0	0	0	0	0.018809	0	0	0	0.0277	0	0	0	0.005352	0	0	0	0	0	0.034429	0	0	0.012223	0	0.016443
ENSG00000233818.1	ENSG00000233818	0.139947	0	0.277819	0	0.037785	0	0.032983	0	1.14139	0.14295	0.056429	0	0.179875	0	0	0	0	0.315736	0.075786	0	0.133807	0	0.074093	0.134007	0.24648	0	0	0	0	0	0.073288	0	0.068443	0	0.165067	0	0.192015	0	0	0	0.117006	0	0.335335	0
ENSG00000233819.1	LCEP1	0	0	0	0	0	0	0	0	0	0	0	0	0	0	0	0	0	0	0	0	0	0	0	0	0	0	0	0	0	0	0	0	0	0	0	0	0	0	0	0	0	0	0	0
ENSG00000233820.2	ENSG00000233820	0.030073	2.05115	0.091537	3.43049	0	1.87612	0	0.510538	0.228203	1.03661	0.168886	1.70276	0	0.688449	0	0.528602	0	2.37896	0	0.652305	0	1.46695	0	0.386632	0	1.90554	0.027149	1.22525	0	1.0737	0	0.901293	0	0.56778	0.047435	1.95165	0	1.06066	0	1.33107	0	1.90516	0	0.832598
ENSG00000233821.1	ENOX1-AS1	0.008372	0	0.017753	0	0.004411	0.005833	0	0	0.214798	0.017446	0.048663	0	0	0	0.105614	0	0	0.105574	0	0.011632	0	0	0	0	0	0.020569	0	0	0	0	0	0	0	0	0	0	0	0	0	0	0	0	0	0
ENSG00000233822.6	H2BC15	108.064	45.5377	54.6094	61.0523	153.941	80.7818	102.401	48.6537	127.287	52.6915	59.2799	45.293	110.618	65.6557	28.5818	26.6059	86.4707	88.358	110.088	33.7998	92.0724	29.8949	88.5331	62.3531	145.185	61.1988	131.821	59.4346	128.889	42.6727	119.016	38.2975	117.965	74.97	193.065	48.4516	72.8011	48.1584	127.133	32.07	107.357	44.8556	87.3692	59.1848
ENSG00000233823.1	ENSG00000233823	0	0	0	0	0	0	0	0	0	0	0	0	0	0	0	0	0	0	0	0	0	0	0	0	0	0	0	0	0	0	0	0	0	0	0	0	0	0	0	0	0	0	0	0
ENSG00000233824.2	ENSG00000233824	0	0	0	0	0	0	0	0	0	0	0	0	0	0	0	0	0	0	0	0	0	0	0	0	0	0	0	0	0	0	0	0	0	0	0	0	0	0	0	0	0	0	0	0.262287
ENSG00000233825.1	ENSG00000233825	0.391118	0.542526	1.39874	0.496995	1.68584	4.02274	0.421725	1.17624	0	1.67738	1.45097	0.353628	0.627681	5.55158	1.49411	3.6262	1.57945	0.772124	1.87141	2.15025	0.912434	1.36216	2.2298	0.911304	0.423395	2.95031	0.717309	2.28096	0.738345	3.76758	0.411284	1.39797	1.5617	0.440489	0.442194	0.138706	0.961678	0.623341	0.594675	0.331132	1.43906	0.859214	0	0.920228
ENSG00000233827.2	CCNQP1	0	0	0	0	0	0	0	0	0	0	0	0	0	0	0	0	0	0	0	0	0	0	0	0	0	0	0	0	0	0	0	0	0	0	0	0	0	0	0	0	0	0	0	0
ENSG00000233828.5	MIR4280HG	0.049681	0.26222	0.073822	0.414877	0.131982	0.554588	0.005593	0.242049	0.239528	0.93644	0.211409	0.545006	0.027621	0.26012	0.102699	0.456921	0.017565	0.590345	0.007146	0.161587	0.037957	0.279386	0.018989	0.293928	0.034844	0.17761	0.028735	0.309371	0.080281	0.280958	0.008663	0.282508	0.021357	0.452779	0.120396	0.567565	0.014833	0.177035	0.034911	0.330898	0.007063	0.320982	0.013973	0.265331
ENSG00000233829.1	RPL26P15	0.212464	0	0	0.179517	0	0	0	0	0	0	0.284132	0	0	0	0.461353	0	0	0.280495	0	0	0	0	0	0	0	0	0	0	0	0	0	0	0	0	0	0	0	0	0	0	0	0	0	0
ENSG00000233830.2	EIF4HP1	3.23423	1.18888	2.308	1.35249	1.40183	1.71349	1.40127	0.89975	11.9818	1.09402	3.45652	0.784031	2.68623	0.754219	2.47673	1.23645	1.54176	4.92078	1.79543	0.877511	1.71058	0.67886	1.54301	0.712515	2.88008	0.838167	2.37197	0.909687	1.80767	0.503809	2.11747	1.08848	2.9087	1.60601	5.18971	1.27282	2.27528	0.620987	3.61661	1.70759	3.54512	0.954972	2.1594	1.36901
ENSG00000233832.1	ENSG00000233832	0	0	0	0	0	0	0	0	0	0	0	0	0	0	0	0	0	0	0	0	0	0	0	0	0	0	0	0	0	0	0	0	0	0	0	0	0	0	0	0	0	0	0	0
ENSG00000233833.1	ETF1P3	0.033412	0.060957	0.100654	0.091761	0	0	0	0	0	0	0.053335	0	0	0	0.040969	0.040473	0	0.081496	0	0	0	0	0	0	0	0	0	0	0	0	0	0	0.03182	0	0	0	0	0	0	0	0	0.072602	0	0
ENSG00000233834.7	MACC1-DT	1.70908	0.876542	4.74706	1.53044	1.44866	1.0401	2.15475	0.517416	5.88859	0.653225	0.510914	1.21295	1.20323	1.07655	3.69626	0.819386	1.34728	0.672835	2.0457	0.324749	1.74365	0.796281	2.12247	1.2006	3.40035	0.435437	2.32216	0.330543	1.1774	0.847123	2.84907	0.768852	0.555448	0.913354	1.98589	0.514494	2.43258	0.800535	2.95556	1.28227	3.95654	0.905451	2.48097	0.38135
ENSG00000233835.1	ENSG00000233835	0	0	0.837771	0	0	0	0	0	0	0	0.180845	0	0	0	0.297023	0	0	0	0	0	0	0	0	0	0	0	0	0	0	0	0	0	0	0	0	0	0	0	0	0	0	0.232287	0	0
ENSG00000233836.8	ENSG00000233836	0.078357	1.1643	0.199717	2.29113	0.684253	0	0.116842	0.565898	0	1.52348	0	0.74234	0	0.543806	0.180609	0	0.228233	0.442605	0.092124	0.223661	0.094086	0.435101	0	0.749893	0	0.753657	0.215188	0	0	1.09917	0	0.851267	0.137923	0.945833	0.146625	0.956474	0	0.730825	0.098184	0	0.172949	0.677225	0	0.423413
ENSG00000233837.1	EIF3LP2	0	0.064978	0.732864	0.146878	0.215236	0.073443	0.024001	0.023724	0.809647	0.425716	0.16836	0.104609	0	0	0.521215	0.081479	0.128235	0.201061	0.059805	0.027479	0.085656	0.058729	0.094497	0	0.090535	0.127805	0	0.044967	0.026978	0.073989	0.072191	0.158432	0.050608	0.04227	0.083955	0.120877	0.041496	0.100428	0.094216	0.194409	0.119414	0.056306	0	0.302621
ENSG00000233838.5	DPH3P1	0	0	0	0	0	0	0	0	0	0	0	0	0	0	0	0	0	0	0	0	0	0	0	0	0	0.212095	0	0	0	0	0	0	0	0.77337	0	0	0	0	0	0	0	0	0	0
ENSG00000233839.1	ENSG00000233839	0	0	0	0	0	0	0	0	0.401696	0	0	0	0	0	0.375272	0	0	1.00314	0	0	0	0	0	0	0	0.074115	0.070167	0	0	0	0	0	0	0	0	0	0	0	0	0	0	0	0	0
ENSG00000233840.1	PCDH9-AS4	0	0	0	0	0	0	0.130296	0	0	0	0	0	0	0	0	0	0	0.490601	0	0	0	0	0	0	0	0.066245	0	0	0	0	0	0	0	0	0	0	0	0	0	0	0	0	0	0
ENSG00000233842.2	ENSG00000233842	0	0	0	0	0	0	0	0	0.070095	0.39314	0.13388	0	0	0	0.273563	0	0	0.151538	0	0	0	0	0	0	0	0	0	0	0	0	0	0	0.071496	0	0	0	0	0	0	0	0	0	0	0
ENSG00000233843.1	CYCSP48	0	0	0	0	0	0	0	0	0	0	0	0	0	0	0	0	0	0	0	0	0	0	0	0	0	0	0	0	0	0	0	0	0	0	0	0	0	0	0	0	0	0	0	0
ENSG00000233845.1	ENSG00000233845	0	0	0	0	0	0	0	0	0	0	0.082438	0	0	0.056097	0	0	0	0	0	0	0	0	0	0	0	0	0	0	0	0	0	0	0	0	0	0	0	0	0.075679	0	0	0	0	0
ENSG00000233846.2	SELENOTP1	0	0	0.426183	0.107178	0	0.080345	0.053218	0.050783	0.599437	0.223231	0.176809	0	0.102762	0	0	0	0.07092	0.157372	0.191793	0.047057	0.183947	0.039868	0.066485	0.271819	0.039072	0	0.208421	0	0.059373	0.078007	0.076873	0	0.053848	0.18642	0.185562	0.088322	0	0.205381	0.161344	0	0.130191	0	0	0
ENSG00000233847.1	ERCC8-AS1	0	0	0	0	0	0	0	0	0	0	0	0	0	0	0	0	0	0	0	0	0	0	0	0	0	0	0	0	0	0	0	0	0	0	0	0	0	0	0	0	0	0	0	0
ENSG00000233848.1	ENSG00000233848	0	0	0	0	0	0	0	0	0.200197	0	0	0	0	0	0	0	0	0	0	0	0	0	0	0	0	0	0	0	0	0	0	0	0	0	0	0	0	0	0	0	0	0	0	0.109018
ENSG00000233849.1	ENSG00000233849	0	0	0	0	0	0	0	0	0	0	0	0	0	0	0	1.0699	0	0.481791	0	0	0.126915	0.211866	0	0.152176	0	0	0	0	0.169124	0	0.210532	0	0	0	0	0	0	0	0	0	0.587765	0	0	0
ENSG00000233850.1	ENSG00000233850	0	0	0	0	0	0	0	0	0	0	0.089791	0	0	0	0	0.136917	0	0	0	0.047893	0	0	0	0	0	0	0	0	0	0	0.03953	0	0	0	0	0	0	0	0.082213	0	0	0	0	0
ENSG00000233851.1	LATS2-AS1	0	0	0	0	0	0	0	0	0.191519	0	0.058603	0	0	0	0	0	0	0.049161	0	0	0.060383	0	0	0	0	0	0	0	0	0	0	0	0.035581	0	0	0	0	0	0	0	0	0	0	0
ENSG00000233852.1	ENSG00000233852	0	0	0	0	0	0	0	0.141074	0	0	0	0.3191	0	0	0	0	0	0	0	0.062388	0	0	0	0	0	0	0	0	0	0	0	0	0	0	0	0	0	0	0	0	0	0	0	0
ENSG00000233854.2	POU6F2-AS2	0	0	0.022691	0	0	0	0	0	0	0.04506	0.053753	0	0	0	0.219123	0	0	0	0	0	0	0	0	0	0	0	0	0	0	0	0	0	0	0	0	0	0	0	0	0	0	0	0	0
ENSG00000233858.4	LINC02599	0	0	0.147264	0	0	0	0	0	0.333045	0.057927	0.038465	0	0	0	0.152001	0	0	0.105917	0	0.008579	0	0.003647	0	0	0	0	0	0	0	0	0	0	0	0	0	0.007045	0	0	0.007267	0	0	0	0	0.027943
ENSG00000233859.2	ADH5P4	0.106009	0	0.177819	0.097111	0.018266	0	0	0.015709	0.623422	0.142559	0.281463	0	0.129531	0.019109	1.08088	0	0	0.366734	0	0.015619	0.042529	0.065951	0.062739	0.048609	0.011928	0	0.047855	0	0.017692	0	0.047882	0	0.0169	0	0.055205	0.052946	0.054897	0	0.080405	0	0.157689	0.114661	0.081788	0
ENSG00000233860.2	SHROOM3-AS1	0.021757	0.060764	0.170868	0	0.168138	0.022835	0.053795	0	2.99175	0.558516	0.336471	0	0.040606	0	0.814626	0	0	0.513769	0.012329	0	0.053091	0	0	0	0	0	0.009931	0	0.010955	0	0	0	0	0	0	0	0	0	0.083219	0	0.048955	0.130892	0.016565	0.206286
ENSG00000233861.1	MGAT2P1	0	0	0	0	0	0	0	0	0	0	0	0	0	0	0.066116	0	0	0	0	0	0	0	0	0	0.009181	0	0	0	0	0	0	0	0	0	0	0	0	0	0	0	0	0	0	0
ENSG00000233862.8	ENSG00000233862	0.027717	0.005724	0.019554	0.163721	0.024326	0.218734	0.020777	0.037432	0.379029	0.057686	0.256229	0.036504	0	0.104751	0.046574	0.046439	0	0.127672	0.015899	0.11696	0	0	0.01689	0.077469	0	0.136078	0.04257	0.031578	0	0.085317	0.025692	0.049701	0.052292	0.337191	0.036343	0.063135	0	0.036621	0.088876	0.145816	0	0.051712	0.00695	0
ENSG00000233866.1	ENSG00000233866	0	0	0.080003	0	0	0	0	0	0	0	0.32707	0	0	0	0	0	0	0	0	0	0	0	0	0	0	0	0	0	0	0	0	0	0	0	0	0	0	0	0	0	0	0	0	0
ENSG00000233867.2	SLC9B1P3	0	0	0	0	0	0	0	0	0	0	0	0	0	0	0	0	0	0	0	0	0	0	0	0	0	0	0	0	0	0	0	0	0	0	0	0	0	0	0	0	0	0	0	0
ENSG00000233868.1	LLPHP3	0.18842	0.209595	2.34494	0.330228	0.905868	0.363735	0.680003	0.530216	2.7205	1.67101	1.11074	1.03757	0.953776	0.43313	0.618483	0.838835	0.888559	1.78875	0.873462	0.2112	0.485349	0.232456	0.987041	0.24234	0.887288	0	0.477204	0.303795	1.283	0.461096	0.585624	0.393165	0.256962	0.630396	0.993615	0.628468	1.15684	0.602555	2.17747	0.672815	0.297371	0.516762	0.491121	1.39236
ENSG00000233869.1	RPSAP27	0	0	0	0	0	0	0	0	0	0.198043	0.117646	0	0	0	0	0	0	0	0	0	0	0	0	0	0	0	0	0	0	0	0	0	0.04712	0	0	0	0	0	0	0	0	0	0	0.070483
ENSG00000233870.1	ENSG00000233870	0	0	0	0	0	0	0	0	0	0	0	0	0	0	0	0	0	0	0	0	0	0	0	0	0	0	0	0	0	0	0	0	0	0	0	0	0	0	0	0	0	0	0	0
ENSG00000233871.2	DLG5-AS1	0	0	0.170596	0	0.05994	0	0	0	0.040108	0.443277	1.59189	0	0	0	0.485147	0	0	1.49781	0.059668	0	0	0	0	0	0	0	0	0	0	0	0	0	0	0	0	0	0	0	0	0	0	0	0	0
ENSG00000233872.1	TOR1BP1	0	0	0.103397	0	0	0	0	0	0.266575	0.314883	0	0	0	0	0.064374	0	0	0.298324	0	0	0	0	0	0	0	0	0	0	0	0	0	0	0	0	0	0	0	0	0	0	0	0	0	0.07462
ENSG00000233873.1	RPL7P44	0	0	0	0.109896	0	0	0	0	0.151442	0.119271	0.328442	0.236624	0.163016	0	0.145862	0	0	1.21658	0.033517	0.025839	0	0	0	0.055108	0.040623	0.086028	0.054103	0	0	0	0.020186	0.088585	0	0	0	0	0	0	0	0.118878	0.033561	0	0	0.08445
ENSG00000233874.2	MFN1P1	0	0	0.060691	0.01808	0	0	0.008755	0	0.099501	0.12055	0.111604	0	0.018293	0	0.194701	0	0	0.236282	0	0.008856	0	0	0	0	0	0	0	0	0	0.013877	0	0	0.009453	0.015438	0.046137	0	0	0	0.030043	0.020216	0	0	0	0
ENSG00000233875.1	ENSG00000233875	0	0	0.428885	0.478828	0.136185	0	0	0.111943	0	2.32688	0.185426	0.492028	0.224298	0	0	0.283295	0	0	0	0.55889	0.299586	0	0.143225	0.119061	0.17288	0	0.226604	0.656176	0.794789	0.165179	0.083231	0.358878	0	0	1.30316	0.402132	0	0.889764	0	0.230585	0	0.237875	0	0.954723
ENSG00000233876.2	GAPDHP68	0	0	0.039651	0	0	0	0	0	0.200766	0.159517	0	0	0	0	0	0	0.023762	0.024515	0	0	0	0	0	0	0	0	0	0	0	0	0	0	0.018924	0	0	0	0	0	0	0	0	0	0	0
ENSG00000233877.2	ENSG00000233877	0	0.106358	0	0	0	0	0	0	0	0	0	0	0	0	0	0	0	0	0	0	0	0	0	0	0	0	0	0	0	0	0	0	0	0	0	0	0	0	0	0	0	0	0	0
ENSG00000233880.1	NFYCP1	0.082992	0	0.204839	0	0	0	0	0	0.519616	0.164991	0.196265	0	0	0	0.352974	0	0	0.508542	0	0.018009	0	0.015294	0	0	0	0	0	0	0	0	0	0	0	0	0	0	0	0	0	0	0	0	0	0
ENSG00000233882.2	LINC01680	0	0	0	0	0	0	0	0	0	0	0	0	0	0	0	0	0	0	0	0	0	0	0	0	0	0	0	0	0	0	0	0	0	0	0	0	0	0	0	0	0	0	0	0
ENSG00000233884.2	ENSG00000233884	0	0	0.074239	0	0	0	0	0	0	0	0.029567	0	0	0	0	0	0	0.022779	0	0	0	0	0	0	0	0	0	0	0	0	0	0	0	0	0	0	0	0	0	0	0	0	0	0
ENSG00000233885.7	YEATS2-AS1	0.37545	0.194615	0.485618	0.406229	0.071023	0.070192	0.006261	0.186649	2.1961	0.563964	1.16464	0.027477	0.09291	0.023177	1.19806	0.208348	0	0.803275	0.015926	0.305914	0.026158	0.140012	0.059158	0.197192	0.014543	0.15608	0.044863	0.133454	0	0.256418	0.004823	0.123064	0	0.011043	0.121078	0.265246	0.159404	0.30152	0.086613	0.283707	0.070989	0.533408	0.042151	0.228992
ENSG00000233887.1	ENSG00000233887	0	0	0	0	0	0	0	0	0.05157	0.083067	0.181716	0	0	0	0.100933	0.025052	0	0.122646	0	0	0	0	0	0	0	0	0	0	0	0	0	0	0	0	0	0	0	0	0	0.041905	0	0	0	0.029914
ENSG00000233888.2	MTCO2P17	0	0	0.262434	0	0	0	0	0	0	0.80781	0.053179	0	0	0	0	0	0	0.087826	0	0	0	0	0	0	0	0	0	0	0	0	0.022975	0	0	0	0	0	0	0	0	0	0	0	0.112437	0
ENSG00000233891.8	ENSG00000233891	0	0	0.456839	0	0.042407	0	0	0.027914	0	0.564644	0.268837	0	0	0	0.53426	0	0	0.064004	0	0.012131	0	0	0	0.182074	0	0	0	0	0	0	0	0	0	0	0	0	0	0	0	0.126844	0	0	0	0
ENSG00000233892.1	PAIP1P1	2.36194	3.20634	1.67192	2.54495	1.28971	3.41705	1.40885	1.56583	3.30019	3.72989	1.04688	2.15457	1.29285	4.21586	1.17607	3.25491	0.645997	2.06115	1.02093	1.9631	1.32343	1.49815	1.13657	2.79569	0.852597	1.54803	1.6029	2.06725	1.26425	2.83386	1.15958	1.81352	0.928675	3.73848	1.67262	2.89841	1.11771	2.18949	1.27294	3.81984	1.49759	2.74356	1.39895	2.44329
ENSG00000233893.2	EZR-AS1	0	0.121086	0.171686	0	0	0	0	0.087548	0	0	0.146543	0	0	0	0	0	0	0	0.219918	0	0	0	0	0	0	0.094074	0	0	0.10316	0	0.06543	0	0	0	0.332143	0	0	0	0.131489	0	0	0.190089	0	0
ENSG00000233894.1	ENSG00000233894	0	0	0	0	0	0	0	0.098141	1.98	0.214442	0.084301	0	0	0	0	0	0	0.075661	0	0	0	0	0	0	0.113139	0.255456	0	0	0	0	0	0	0	0	0	0	0	0	0.092237	0	0	0	0	0
ENSG00000233896.2	PDYN-AS1	0	0.012085	0.0981	0	0	0	0	0.053239	0.097049	0.037909	0.046203	0.036277	0.055209	0	0	0.02432	0	0.181155	0	0.008904	0	0	0	0	0	0	0	0	0	0	0	0	0	0	0	0	0	0	0	0	0	0	0	0
ENSG00000233900.1	RPL17P35	0	0	0	0	0	0	0	0	0	0.18326	0	0	0	0	0.341157	0	0	0	0	0	0	0	0	0	0	0	0	0	0	0	0	0	0	0	0	0	0	0	0	0	0	0	0	0
ENSG00000233901.7	LINC01503	0	0	0.113454	0	0	0	0	0	0.03941	0.374395	0.061701	0	0	0	0.054781	0.055126	0	0.943368	0.038113	0.054705	0	0.033036	0	0.031459	0.023152	0.044001	0	0	0	0.164266	0	0	0	0	0	0	0	0	0.049368	0	0	0.238956	0	0.118129
ENSG00000233902.1	ENSG00000233902	0.166471	1.36701	0.075802	0.294124	0.041621	0.332408	0	0.035464	0.608239	0.783838	0.370932	0	0.071927	0.126247	0.290681	0.658617	0	2.40786	0	0.368808	0	0.199194	0.093425	0.812127	0.217165	0.343337	0.07221	0.744617	0.163436	0.054754	0	0.587097	0.112793	0.192398	0.317936	1.70578	0	0	0	0.39117	0	0.082182	0.336691	0
ENSG00000233905.1	LONRF2P2	0	0	0	0	0	0	0	0	0	0	0.067989	0	0	0	0	0	0	0	0	0	0	0	0	0	0	0	0	0	0	0	0	0	0	0	0	0	0	0	0	0	0	0	0	0
ENSG00000233906.1	ENSG00000233906	0	0	0.791386	0	0	0	0	0	0	0	0	0	0	0	0	0.531411	0	0	0	0.490914	0	0.167417	0	0.475467	0.168175	0	0	0	0	0	0	0	0	0	0	0	0	0	0.899008	0	0	2.15434	0	1.14152
ENSG00000233907.1	LINC01761	0.024418	0	0.038506	0	0	0	0	0	0.187418	0	0.020152	0	0	0	0.015334	0	0	0.051441	0	0	0.015042	0.00477	0	0	0.012567	0	0	0	0	0	0	0	0	0	0	0	0	0	0	0	0	0	0	0
ENSG00000233908.1	ENSG00000233908	0	0	0	0	0	0	0	0	0	0	0	0	0	0	0	0	0	0	0	0	0	0	0	0	0	0	0	0	0	0	0	0	0	0	0	0	0	0	0	0	0	0	0	0
ENSG00000233909.1	UBE2V1P4	0	0	0	0	0	0	0	0	0	0	0	0	0	0	0	0	0	0	0	0	0	0	0	0	0	0	0	0	0	0	0	0	0	0	0	0	0	0	0	0	0	0	0	0
ENSG00000233910.1	GTF2F2P2	0	0	0	0.057231	0	0	0	0	0.315335	0	0.097527	0	0	0	0	0	0	0	0	0	0	0	0	0	0	0	0	0	0	0	0.042015	0	0	0	0	0	0	0	0	0	0	0.065063	0	0
ENSG00000233912.1	ENSG00000233912	1.62714	2.14306	1.81261	0	0.287045	0	0.927916	0.380283	0.349335	1.41487	0.376122	0.407917	0.374165	0	0.083831	0.588572	0.835643	2.56326	0.71917	0.210316	1.02366	0.322901	0.904028	0.161023	2.1605	0.197772	1.28896	0.359943	0.557985	1.25892	0.809764	1.23419	0.252329	0.055099	1.6369	0	1.26401	0	1.02752	0.576641	1.52207	0	1.8082	0.192231
ENSG00000233913.7	RPL10P9	0.630354	2.27434	10.5397	11.9946	1.78285	2.52515	0.937691	1.49186	4.14645	2.92509	2.25972	2.95049	3.21722	4.16948	1.91385	1.9024	1.6472	2.542	0.959515	1.7049	0.953711	2.15369	1.50339	1.20464	1.06904	1.23601	1.76546	1.20521	0.60232	1.88378	0.846815	2.01379	1.44508	2.90434	2.05394	2.56548	0.632694	1.94168	9.67817	8.11964	2.18229	2.18539	2.18019	2.45035
ENSG00000233915.4	UBE2Q2P10	0	0	0	0	0	0	0	0	0.116275	0.460446	0.25525	0	0	0	0	0	0	0	0	0	0	0	0	0	0	0	0.020819	0	0	0.031987	0	0	0.021865	0	0	0	0	0	0.034067	0	0	0.048804	0	0.06557
ENSG00000233916.1	ZDHHC20P1	0.320243	0	0.788243	0.136726	0	0	0	0	0.378544	0	0	0	0.130441	0	2.12561	0	0	0.104425	0	0	0.58358	0	0	0.137043	0	0	0.066282	0	0.076354	0.098526	0	0.106067	0.068378	0	0	0	0	0	0	0	0	0	0	0
ENSG00000233917.9	POTEB	0	0	0	0	0	0	0	0	0	0.063782	0.040655	0	0	0	0	0.030454	0	0.030817	0	0	0.043352	0.024085	0	0	0	0	0	0	0	0	0	0	0	0	0	0	0.003239	0	0.019295	0	0	0	0	0
ENSG00000233918.1	ENSG00000233918	0	0	0	0	0	0	0	0	0	0.473674	0.188995	0	0	0	0	0	0	0	0	0	0	0	0	0	0	0	0	0	0.135153	0	0	0	0	0	0	0	0	0	0	0	0	0	0	0
ENSG00000233919.1	ENSG00000233919	0	0	0	0	0	0	0	0	0	0	0	0	0	0	0	0	0	0	0	0	0	0	0	0	0	0	0	0	0	0	0	0	0	0	0	0	0	0	0	0	0	0	0	0
ENSG00000233920.2	ENSG00000233920	0	0	0	0.081945	0	0	0	0	0.138168	0.178646	0.0354	0	0	0	0	0.107524	0	0	0	0.194629	0	0	0	0.020523	0	0	0	0	0	0.062108	0	0	0	0	0	0	0	0	0.120221	0.054469	0	0.047412	0	0
ENSG00000233921.2	RPS15AP40	0	0	0.300915	0	0	0	0	0	0	0.650224	0.150665	0	0.150881	0	0	0	0	0.123147	0	0	0	0	0	0	0	0	0	0	0	0.113434	0	0	0	0	0	0	0.044027	0	0.114985	0	0	0	0	0
ENSG00000233922.4	LINC01694	0.719243	0.259057	12.7752	0.218766	0.253624	0.371609	1.7878	0.473418	10.6551	19.2241	2.79107	6.00324	4.07928	0.270019	1.09275	3.04096	0.464885	0.249718	2.36973	16.7407	0.507614	1.85654	1.12475	0.300377	1.1524	0.952647	1.42637	0.081192	0.817924	0.885122	1.01001	0.959469	1.25081	0.810697	0.754872	0.774753	1.95107	1.36748	27.978	12.7504	0.777894	23.8913	1.11216	22.8827
ENSG00000233924.1	RPSAP13	0.193748	0.378616	0.377133	0.131513	0.669566	0	0.193138	0.127629	1.32772	0	0.037782	0	0.741838	0.462432	0.175233	0.05739	0.085974	0.059616	0.481639	0.041497	0.402813	0.105698	0.169256	0.087856	0.307458	0.022895	0.432132	0	0.651304	0.165878	0.184535	0.071023	0.113404	0.756411	0.97694	0	0.136238	0	0.564521	0	0.454716	0.050571	0.302775	0
ENSG00000233926.1	TLE1-DT	0	0.04665	0.02596	0.631825	0	0	0	0.326869	0.19319	0.735107	0	0.937352	0	0.069755	0.251557	0	0	0.262162	0.052558	0.034132	0.099384	0.125675	0	0	0	0.253553	0	0.251855	0	0.279233	0	0.126407	0.012212	0.100157	0	0	0.013261	0.293816	0.200034	0.456125	0	0.027626	0.019419	0.037143
ENSG00000233927.5	RPS28	349.307	802.369	531.111	702.081	651.677	585.8	436.249	680.961	1177.63	601.699	799.598	710.833	900.534	614.432	762.212	701.943	550.863	426.567	558.254	484.795	466.628	927.669	418.22	723.444	565.079	716.494	528.893	720.196	350.588	561.318	581.141	783.436	457.902	898.217	715.432	902.019	327.74	1092.41	676.043	585.736	702.936	774.116	397.452	858.266
ENSG00000233928.7	ENSG00000233928	0	0	3.31611	0.661396	0.133578	0.16211	0.438884	0	6.05718	15.646	0.905332	1.33179	0	0.564146	0.467391	2.31719	0	0.841722	0.125475	5.34164	0.271162	0.115516	0.128293	0	0.385592	0.322136	0	0.194788	0	0.901441	0.37544	0.861324	0.522269	0.189351	0.191785	0.535415	0.232896	0	4.00269	3.57876	0.532895	3.59863	0.221675	2.29652
ENSG00000233929.1	MT1XP1	0	0	0	2.58477	0	0	0	0.799299	0	1.19705	0	0	0	0	0	0	0	0	1.00382	1.30351	0	0.313625	0	0	0	0.855841	0	0	0	1.11015	0	0	0	0	0	0	0	0	0.483481	0	0	3.38757	0	0
ENSG00000233930.4	KRTAP5-AS1	0	2.56287	0.174238	2.37331	0.030401	0.519591	0	1.76535	0.154866	0.344233	0.229078	0.149301	0.478346	2.13866	0.352283	2.42934	0	2.25437	0	1.65084	0	1.10103	0.036709	1.48808	0.06645	0.711529	0	1.17166	0	0.315886	0.010477	0.898398	0	0.513707	0	0.373843	0.003993	0.356941	0.274398	1.39355	0.017141	0.604556	0	1.15053
ENSG00000233932.6	CTXN2	0	0	0.053864	0.029562	0.033385	0	0	0	0.203229	0.263633	0.175025	0.020878	0.02004	0.029698	0.080492	0.053051	0	0.050877	0	0.009753	0	0.025735	0.006435	0	0.015299	0.010371	0	0	0.00535	0.007598	0.014685	0.008115	0.015509	0	0	0	0.011184	0	0.008264	0	0.005996	0.01181	0	0
ENSG00000233933.2	ENSG00000233933	0	0	0	0	0	0	0	0	0	0	0	0.294769	0	0	0	0	0	0	0	0	0	0	0	0	0	0	0	0	0	0	0	0	0	0	0	0	0	0	0	0	0	0	0	0
ENSG00000233934.2	RPL21P38	0	0	0	0	0	0	0	0	0	0	0	0	0	0	0	0	0	0	0	0.311713	0	0	0	0	0	0	0	0	0	0	0	0	0	0	0	0	0	0	0	0	0	0	0	0
ENSG00000233936.1	ENSG00000233936	0	0	0.417742	0	0.02439	0	0	0.020925	0	0	0.185918	0	0	0	0	0	0	0.527122	0	0	0	0	0	0	0	0	0	0	0	0	0	0	0	0	0	0	0	0	0	0	0	0	0	0.066875
ENSG00000233937.8	CTC-338M12.4	2.87731	2.56479	2.1065	2.24675	1.76273	2.95437	1.50248	1.84109	4.70723	1.22719	1.66114	2.03098	1.99746	3.11411	1.71233	3.36921	1.14242	1.50096	1.18809	1.65303	1.23967	1.86914	1.365	2.43621	1.30597	2.53369	0.89787	1.38441	1.35354	3.66625	1.2705	1.17005	1.6504	3.25058	3.14367	3.11088	1.33396	2.45546	1.69807	3.53911	2.26795	2.48512	1.4671	3.07792
ENSG00000233939.1	RPL27AP4	0	0	0	0	0	0	0	0	0	0.259625	0.407771	0	0	0	0	0	0	0	0	0	0.107454	0	0	0	0	0	0	0	0	0	0	0	0	0	0	0	0	0	0	0	0	0	0	0
ENSG00000233940.1	RPL12P45	0	0	0	0	0	0	0	0	0	0	0	0	0	0	0	0	0	0	0	0	0	0	0	0	0	0	0	0	0	0	0.03953	0	0	0	0	0	0	0	0	0	0	0	0	0
ENSG00000233941.1	ENSG00000233941	0	0	0	0	0	0	0	0	0	0	0	0	0	0	0	0	0	0	0	0	0	0	0	0	0	0	0	0	0	0	0	0	0	0	0	0	0	0	0	0	0	0	0	0
ENSG00000233942.1	ENSG00000233942	0	0.060136	0	0	0	0	0	0	0	0	0.451716	0	0	0	0	0	0	0.132206	0	0	0	0	0	0	0.066901	0	0	0	0	0	0.065871	0	0	0	0	0	0	0	0	0	0	0	0	0
ENSG00000233943.1	ENSG00000233943	0	0	0	0	0	0	0	0	0.574557	0.148515	0.23441	0	0	0	0	0	0	0.049161	0	0	0	0	0	0	0	0	0	0	0	0	0	0	0	0	0	0	0	0	0	0	0	0	0	0
ENSG00000233944.1	LINC00265-3P	0	0	0	0	0	0	0	0	0	0	0	0	0	0	0	0	0	0	0	0	0	0	0	0	0	0	0	0	0	0	0	0	0	0	0	0	0	0	0	0	0	0	0	0
ENSG00000233945.2	LINC02650	0	0	0	0	0	0	0	0	0	0	0	0	0	0	0	0	0	0.064106	0	0	0	0	0	0	0	0	0	0	0	0	0	0	0	0	0	0	0	0	0	0	0	0	0	0
ENSG00000233946.2	RPS29P4	0	0	0	0	0	0	0	0	0	0	0	0	0	0	0	0	0	0	0	0	0	0	0	0	0	0	0	0	0	0	0	0	0	0	0	0	0	0	0	0	0	0	0	0
ENSG00000233947.1	ASS1P3	0	0	0.061502	0	0	0	0	0	0	0	0.0488	0	0	0.016578	0.037438	0.037025	0	0.222258	0	0	0	0	0	0	0	0	0	0	0	0	0.010343	0	0	0	0	0	0.031615	0	0.045814	0	0.017015	0	0	0
ENSG00000233951.3	RCC2P3	0	0	0	0	0	0	0	0	0.360587	0.096574	0.153568	0	0.044096	0	0	0.029116	0	0.10051	0.013399	0.031921	0	0	0	0	0	0	0	0	0	0	0	0	0	0	0	0	0	0	0.090281	0	0	0.025829	0	0
ENSG00000233952.1	FTLP15	0	0	0	0	0	0	0	0	0	0	0	0	0	0	0	0	0	0	0	0.040738	0	0	0.057528	0	0	0	0	0	0	0	0	0	0	0	0	0	0	0	0	0	0.055935	0	0.172614	0
ENSG00000233953.1	ENSG00000233953	0	0.086623	1.01538	0	0	0	0	0	0.727746	0	0	0	0	0	1.19345	0	0	0.499899	0	0.056164	0	0	0	0.065904	0	0.269409	0	0	0	0	0	0	0	0	0	0	0	0	0	0	0	0.698382	0	0
ENSG00000233954.7	UQCRHL	8.4816	5.75838	15.6121	3.27973	9.37813	3.86013	6.46844	6.52496	17.4117	4.5378	13.6458	8.89927	7.8265	5.28254	5.01919	1.18649	5.01165	4.72704	10.0555	7.51483	7.29387	6.96333	8.51368	3.18533	10.2607	3.59256	10.3658	2.10513	7.48295	4.57433	5.31064	2.04927	13.4529	3.5924	16.8532	1.17444	10.2056	7.48995	22.7559	8.2768	12.8428	9.6863	2.69629	7.18905
ENSG00000233955.1	AHCYP3	0	0	0.209617	0	0.030698	0	0	0	0.29889	0	0	0	0.05463	0	0.36426	0.144145	0	1.02568	0.016636	0	0	0	0	0	0	0	0	0	0	0	0	0	0	0	0	0	0	0	0.022302	0	0	0.063829	0	0
ENSG00000233956.1	BTF3P6	0.234418	0.6057	0.303671	0.508144	0.977263	1.91986	0.254111	0.926052	1.68542	0.426117	0.08376	4.17484	1.76617	0.398965	0.265613	0.638332	0.339564	3.67902	0.061252	0.717745	0.700595	0.724648	0.63786	1.53103	0.786577	0.104821	0.347592	2.05933	0.510556	0.745583	0.588538	0.720747	1.07995	1.5183	0.797963	2.70853	0.74003	2.17307	0.537993	0.105808	0.748582	0.885135	0.782107	0.742409
ENSG00000233960.1	ENSG00000233960	0	0	0	0	0	0.083226	0	0	0	0	0.141744	0	0	0	0.146886	0	0	0	0	0.025822	0	0	0	0	0	0	0	0	0	0	0	0	0	0	0	0	0	0	0	0	0	0	0	0
ENSG00000233962.1	ENSG00000233962	0	0	0	0	0	0	0	0	0	0	0	0	0	0	0	0	0	0	0	0	0	0	0	0	0	0	0	0	0	0	0	0	0	0	0	0	0	0	0	0	0	0	0	0
ENSG00000233963.2	ATP8A2P3	0	0	0	0	0	0	0	0	0	0	0	0	0	0	0	0	0	0	0	0	0	0	0	0	0	0	0	0	0	0	0	0	0	0	0	0	0	0	0	0	0	0	0	0
ENSG00000233966.1	UBE2SP1	0.368897	0.086247	0.623927	0	0.200224	0	0.098396	0.067583	0.555432	0	0.465913	0	0.600935	0	0.437669	0.174595	0.217745	0	0.822822	0.032196	0.089182	0	0.089201	0	0.517105	0	0.134669	0	0.262237	0	0.422088	0	0.171788	0	0.938703	0.063394	0.242119	0	1.13101	0	0.634826	0.148779	0.416244	0
ENSG00000233967.7	ENSG00000233967	0.888559	0.310376	0.504282	0.72552	0.433719	0.435573	0.076346	0.414746	0.824708	1.13599	0.193955	0.917273	0.490581	0.42429	0.405858	1.4469	0.508401	1.60094	0.193095	0.365632	0.392114	0.419139	0.767334	0.336966	0.490772	0.505762	0.256882	0.727372	0.215574	0.742778	0.210396	0.278784	0.558414	0.379067	0.892019	0.221283	0.281861	0.272562	0.079568	0.453589	0.869731	0.558075	0.456289	0.571099
ENSG00000233968.8	ENSG00000233968	0	0	0.031818	0	0.015852	0	0	0	0.12864	0.263964	0.09998	0	0	0.488687	0.037924	0.052962	0	0.036211	0	0.039077	0	0	0	0	0.006901	0	0	0	0	0.237485	0	0	0	0	0	0	0	0	0.082213	0.113349	0	0.08885	0	0
ENSG00000233969.2	ENSG00000233969	0	0	0.046222	0	0	0	0	0	0	0	0.185119	0	0	0	0	0	0	0.029145	0	0	0	0	0	0	0	0	0	0	0	0	0	0	0	0	0	0	0	0	0	0	0	0	0	0
ENSG00000233970.1	ENSG00000233970	0	0	0	0	0	0	0	0	0.448845	0	0.067989	0	0	0	0.213841	0.103521	0	0.117102	0.098496	0	0	0	0	0	0	0	0	0	0	0	0	0	0	0	0	0	0	0	0.125527	0	0	0	0	0
ENSG00000233971.1	RPS20P10	0	0.260255	0.692731	0.413219	0.48656	0.6395	0.221633	0.948176	4.2655	3.50248	2.22522	0	1.15281	2.52617	0.517904	2.43557	0.281729	1.56932	0	1.35218	0	0.624919	0.239137	0	0.683722	0	0	0	0	0.816404	0.695883	0	0.201909	0	1.09065	0	0.888235	0	1.64217	0.752518	0.547017	2.28081	0	1.52941
ENSG00000233973.7	LINC01360	0	0	0.036709	0	0.026729	0	0	0	0	0	0.00702	0.18804	0	0	0.206977	0	0	0.100933	0	0.056374	0	0	0	0	0.042999	0	0	0	0	0	0	0	0	0	0	0	0	0	0	0	0	0.140219	0	0.751294
ENSG00000233974.3	ENSG00000233974	0	0	0.435338	0	0.046183	0	0	0.005705	0.334245	0.115178	0.324338	0	0	0	0.461758	0	0	2.43558	0.028723	0	0	0	0.045739	0	0	0	0	0	0	0	0	0	0	0	0	0	0	0	0.029327	0.013142	0.042661	0.032703	0	0.069565
ENSG00000233975.2	LINC02574	0.453805	0	0.957348	0.06446	0.914391	0.030843	0.19098	0.020364	0.525154	0.046513	0.056711	0	1.0916	1.11746	1.45891	0.085262	0.10654	0.997058	0.379179	0.434712	0.302113	0.147911	0.055076	0.010291	0.234791	0.04397	0.094703	0.465698	0.779308	0.049136	0.264583	0.017202	0.043876	0.165321	0.213519	0.622732	0.628152	0.408092	0.478733	0.048788	0.46186	0.050168	0.049984	0
ENSG00000233977.1	ENSG00000233977	0.043994	0	0.12963	0	0	0	0.019525	0	0	0	0.034548	0	0	0	0	0	0	0.161996	0.024405	0	0.017499	0	0.02575	0	0	0	0.019699	0	0.109748	0	0	0	0	0	0	0	0	0	0.032299	0	0	0	0	0
ENSG00000233978.1	LINC02590	0	0	0	0	0	0	0	0	0	0	0	0	0	0	0	0	0	0.117834	0	0	0	0	0	0	0	0	0	0	0	0	0	0	0	0	0	0	0	0	0	0	0	0	0	0
ENSG00000233979.1	RPL22P21	0	0	0.769867	0	0	0	0	0	0.582206	0.417712	0	0	0	0	1.35262	0	0	0	0	0.084096	0	0	0	0	0	0	0	0	0	0	0	0	0	0	0	0	0	0	0.147439	0	0	0.213304	0.660774	0
ENSG00000233980.1	FDPSP2	0	0.028181	0.228559	0	0.143969	0	0	0	0.700734	0	0	0	0	0	0	0	0	0.086337	0	0	0	0.034156	0	0	0.015658	0	0	0	0.023329	0	0	0.068772	0.021959	0.109726	0.10903	0	0	0	0.034195	0	0	0	0	0
ENSG00000233981.1	ENSG00000233981	0	0	0	0	0	0	0	0	0	0	0.130026	0	0	0	0	0	0	0	0	0	0	0	0	0	0	0	0	0	0	0	0	0	0	0	0	0	0	0	0	0	0	0	0	0
ENSG00000233983.2	ENSG00000233983	0	0	0	0	0	0	0	0	0	0	0	0	0	0	0	0	0	0	0	0	0	0	0	0	0	0.077976	0	0	0	0	0	0	0	0	0	0	0	0	0	0	0	0	0	0
ENSG00000233984.1	RPSAP14	0.223844	1.34189	1.20652	0.419518	0.497104	0.290518	0	0.417677	0.531758	0	1.47358	2.61057	0.321834	0.305523	0	0	0.166569	1.14919	0.120369	0.636561	0.291895	0	0.474589	0.837707	0.652906	0.36157	0	0.265014	0.104928	1.03523	0	0.511182	0.562693	1.50683	0.685521	1.05722	0.526186	0.353111	1.14811	1.26161	0.406899	1.66093	0	0.648211
ENSG00000233985.2	LINC01681	0	0.193822	0.311333	0	0	0	0.03541	0	0.447051	0.332312	0.044094	0	0	0	0.247717	0.091668	0	0.070494	0	0	0	0	0	0	0	0	0	0	0	0	0	0	0	0	0	0	0	0	0.063345	0	0	0.081608	0	0
ENSG00000233987.2	ENSG00000233987	0	0	0	0	0	0	0	0	0.571144	0.631186	0	0	0	0	0.069402	0	0	0.29528	0	0	0	0	0	0	0	0	0	0	0	0	0	0	0	0	0	0	0	0	0.041641	0	0	0	0	0
ENSG00000233990.1	ENSG00000233990	0	0.411828	0.962334	0	0.119935	0	0	0	0	0	0	0.882908	0	0	0	0	0	0.166562	0	0.084105	0	0	0	0	0.076654	0	0	0	0	0	0	0	0	0	0	0	0	0	0.147466	0	0	0	0	0
ENSG00000233993.1	DTD1-AS1	0	0	0.065301	0	0	0	0	0	0.214663	0	0.034358	0	0	0	0.0525	0.026053	0	0.153329	0.011972	0	0	0	0	0	0.014392	0	0	0	0	0	0	0	0	0	0	0	0	0	0.016171	0	0	0.023128	0	0
ENSG00000233994.2	GDI2P2	0.418538	0.099337	0.236065	0.223595	0.295437	0.25417	0.183736	0.107943	2.93887	0.487291	0.696838	0.160874	0.219391	0.171872	1.08407	0.190876	0.441027	0.946992	0.090251	0.069171	0.032264	0.174584	0	0.524372	0.277188	0.115785	0.294691	0.068229	0.247679	0.168989	0.054511	0.119623	0.458795	0.3242	0.256895	0.061266	0.25345	0.148166	0.237343	0.080231	0.365479	0.771029	0.135634	0
ENSG00000233995.1	ENSG00000233995	0	0	0	0	0	0	0	0	0	0	0	0	0	0	0	0	0	0	0	0.033217	0	0	0	0	0	0	0	0	0	0	0	0	0	0	0	0	0	0	0	0	0	0.080667	0	0
ENSG00000233996.1	KDM3AP1	0	0	0.186406	0	0	0	0	0	0	0.062088	0.073969	0	0	0	0.151346	0	0	0.093648	0	0.01363	0	0.011579	0	0	0	0.01479	0	0	0	0	0	0	0	0	0	0	0	0	0	0	0	0	0	0
ENSG00000233997.5	LINC01425	0	0	0.112709	0	0	0	0	0	0.292657	0	0	0	0	0	0.281568	0	0	0.183266	0	0	0	0	0	0	0	0.027688	0	0	0	0	0	0	0	0	0	0	0	0	0.042289	0	0	0	0	0
ENSG00000233998.1	SETP5	0	0	0	0	0	0	0	0	0.230249	0	0	0	0	0	0	0.106035	0	0.180707	0.050492	0.037614	0	0	0	0	0	0	0	0	0	0	0	0	0	0	0	0	0	0	0	0	0	0.184716	0	0
ENSG00000233999.3	IGKV3OR2-268	0	0.997911	133.396	0	0.112719	0	0.819339	0.975071	0	0	0	0	0	0.954964	0	0.806722	0	1.64404	0.130907	0.895666	0.736342	1.34881	1.64918	0.326395	1.09117	0	0.095054	0.730663	0	1.49865	0.84925	1.431	0	0	0.357459	2.00169	1.67448	0.371685	6.03899	1.64583	0	1.65229	0.620534	0
ENSG00000234001.1	ENSG00000234001	0	0	0	0	0	0	0	0	0	0	0	0	0	0	0	0	0	0	0	0	0	0	0	0	0	0	0	0	0	0	0	0	0	0	0	0	0	0	0	0	0	0	0	0
ENSG00000234003.1	MTATP6P27	0	0.047385	0	0	0	0	0	0	0	0	0.240401	0	0	0	0	0	0	0.101271	0	0	0	0	0	0	0	0	0	0	0	0	0.026076	0	0	0	0	0	0	0	0	0	0	0	0	0
ENSG00000234004.4	ENSG00000234004	0	0.131962	0	0	0	0	0	0.139927	0	0	0.148763	0	0	0	0	0.465019	0	0.145268	0	0	0	0.067408	0	0	0.067134	0.097298	0	0	0	0	0.280969	0	1.19201	0	0	0	0	0	0.422568	0.201878	0.119728	0	0	0.518456
ENSG00000234005.3	GAPDHP22	0	0.75267	0.410073	1.28767	0.242535	0.325214	0	0.68025	0.396106	0.293218	0.575634	0	0	1.56416	0.370194	0.351381	0.387231	0	0	0.363238	0	0.259321	0.088269	0.143294	0	0.877405	0	0.131478	0	1.43891	0	0.110724	0	0	0	2.15353	0	0	0.104422	0	0	1.05506	0	0
ENSG00000234006.1	DDX39B-AS1	0	0.079247	0.234332	0.479984	0	0	0	0.172006	0.332116	0.498086	0.097794	0	0.460337	0	0	0	0	0.090395	0.144066	0.042631	0	0	0.074735	0	0.176553	0	0.058411	0	0.067032	0.087206	0.086353	0.843864	0.543072	0.634736	0.210602	0	0.100465	0	0	0	0	0	0	0.517252
ENSG00000234008.5	PPP1R2P2	0	0	0	0	0	0	0	0.035113	0	0	0.183715	0	0	0	0.095945	0	0	0	0	0.033221	0	0	0	0	0	0	0	0	0	0	0	0	0	0.063473	0	0	0	0	0	0	0	0	0	0
ENSG00000234009.1	RPL5P34	18.2661	9.42863	14.1276	12.3949	15.5068	9.0273	9.88019	7.37891	27.4554	8.44164	19.3943	9.76123	11.8592	8.90628	15.824	6.92107	8.62701	4.68877	10.9512	6.26551	7.4935	5.98127	9.56167	6.16584	18.3549	8.00372	9.44863	5.23057	6.94838	6.50973	10.4383	6.84061	10.9619	8.73103	11.6132	10.3428	9.15	9.00205	15.5238	13.6057	12.2197	7.78933	5.31973	7.39721
ENSG00000234015.1	LINC02530	0	0	0.045902	0	0	0	0	0	0	0	0.073521	0	0	0	0.170396	0	0	0.578304	0	0	0	0	0	0	0	0	0	0	0	0	0	0	0	0	0	0	0	0	0	0	0	0	0	0
ENSG00000234016.1	GNG10P1	0	0	0	0	0	0	0	0	0	0	0	0	0	0	0	0	0	0	0	0	0	0	0	0	0	0	0	0	0	0	0	0	0	0	0	0	0	0	0	0	0	0	0	0
ENSG00000234017.1	ENSG00000234017	0	0	0	0	0	0	0	0	0	0	0	0	0	0	0	0	0	0	0	0.159313	0	0	0	0	0	0.458144	0	0	0	0	0	0	0.219279	0	0	0	0	0	0.290119	0	0	0.417993	0.454869	0
ENSG00000234019.1	ENSG00000234019	0	0	0.299109	0.217285	0	0	0	0.03494	1.79725	0	0.1219	0	0	0.414873	0.095478	0	0	0	0	0	0	0.084201	0	0	0	0.075172	0	0	0	0	0	0	0	0	0	0	0	0	0	0	0	0	0	0
ENSG00000234020.1	CHIAP3	0	0	0	0	0	0	0	0	0	0	0	0	0	0	0	0	0	0	0	0	0	0	0	0	0	0	0	0	0	0	0	0	0	0	0	0	0	0	0	0	0	0	0	0
ENSG00000234021.1	ENSG00000234021	0	0	0	0	0	0	0	0	0	0	0	0	0	0	0	0	0	0	0	0	0	0	0	0	0	0	0	0	0	0	0	0	0	0	0	0	0	0	0	0.171553	0	0	0	0
ENSG00000234022.1	ENSG00000234022	0	0	0	0	0	0	0	0	0	0	0	0	0	0	0	0	0	0	0	0	0	0	0	0	0	0	0	0	0	0	0	0	0	0	0	0	0	0	0	0	0	0	0	0
ENSG00000234025.1	RBPMS2P1	0	0	0.367266	0	0	0.053486	0.035143	0	1.9576	0.909836	0.299112	0.305206	0.139114	0	0.655567	0	0	2.76983	0	0.162398	0.030844	0.027564	0	0.285163	0.026217	0.036861	0.034881	0	0	0	0	0	0	0	0	0	0	0	0.387768	0.227135	0	0.2387	0	0.640769
ENSG00000234026.1	ENSG00000234026	0.218112	0.944942	0.067477	1.29329	0.549058	0.632647	0.734264	2.34336	1.96018	2.49603	0.821345	1.66505	0.444986	2.90659	0.341917	0.74956	0.085291	0.726809	0.275024	1.43085	0.759713	1.18901	1.36078	1.81712	0.764056	2.58842	1.46245	1.07112	0.286764	1.9837	0.899849	1.60749	0.530846	1.23713	1.11534	2.88704	0.273287	1.0377	1.37163	1.24773	0.553358	2.188	1.57156	1.46874
ENSG00000234028.4	EIF2AK3-DT	2.1991	21.6552	1.99439	22.6284	1.13918	20.0717	1.53206	11.9522	3.52079	23.5015	1.65538	22.9101	1.05361	13.5213	2.28484	18.2368	1.20226	13.7046	1.55201	10.3569	1.34604	7.91288	1.45797	25.1057	1.10133	19.9516	1.91765	14.8123	1.26236	10.3784	1.31839	18.8257	1.59366	24.2095	1.8726	21.1517	1.01451	14.4099	1.74945	13.381	0.821746	13.8966	2.48249	11.3979
ENSG00000234030.1	TMEM97P1	0	0	0	0	0	0	0	0	0.336134	0	0	0	0.11642	0	0	0	0	0.183202	0	0.104881	0.052051	0	0.075593	0	0	0	0	0	0	0	0	0	0.305211	0	0	0	0	0	0	0	0	0	0	0
ENSG00000234031.1	RPS3AP44	0	0.033446	0.321942	0.202651	0.056975	0.113438	0	0.037207	0.416084	0.129308	0.258645	0	0	0.10738	0.336024	0.131392	0	0.294927	0	0.146669	0	0.050779	0	0.025237	0.018587	0.026259	0.049591	0	0	0.075928	0	0.040654	0.02598	0.043544	0.129701	0.041468	0.028424	0.102432	0.12705	0.05467	0.030734	0.231312	0.044034	0.229288
ENSG00000234033.1	RAC1P8	0	0	0	0	0	0	0	0	0	0.195309	0.076846	0	0	0	0	0	0	0.067736	0	0	0	0	0	0	0	0	0	0	0	0	0	0	0	0	0	0	0	0	0	0	0	0	0	0
ENSG00000234034.1	ENSG00000234034	0	0	0	0	0	0	0	0	0	0.165836	0	0	0	0	0.050686	0	0	0	0	0	0	0	0	0	0	0	0	0	0	0	0	0	0	0	0	0	0	0	0	0	0	0	0	0
ENSG00000234036.4	TXNP6	0	0	0	0.517004	0	0	0	0.482431	0.706258	0.589049	0.5998	0	0	0	0.657137	0	1.08236	0	0	0.39685	0.323079	0	0.153887	0.385254	0.372914	0	0.121897	0	0	0	0.089511	0	0.252171	0	0	0	0.538297	0	0.712532	0	0.326412	0	0.537278	0
ENSG00000234039.2	NDUFA5P7	0	0	0.380726	0	0	0	0	0	0	1.56848	0.341311	0	0	0	0	0	0	0.344021	0	0	0	0	0	0	0	0	0	0	0	0	0	0	0	0	0	0	0	0	0	0	0	0	0	0
ENSG00000234040.3	RPL10P12	0	0	0	0	0	0	0	0.1142	0	0	0.189024	0	0	0	0.311085	0	0.169942	0	0	0.094805	0	0	0	0	0	0	0	0	0.135153	0	0	0	0	0	0	0	0	0	0	0	0	0	0	0
ENSG00000234041.1	ENSG00000234041	0	0	0	0	0	0	0	0	0	0	0	0	0	0	0	0	0	0	0	0	0	0	0	0	0	0	0	0	0	0	0	0	0	0	0	0	0	0	0	0	0	0	0	0
ENSG00000234042.1	ENSG00000234042	0	0	0.06384	0	0	0	0	0	0.335311	0.434856	0.435111	0	0	0	0	0.157203	0	0.62312	0	0.05637	0	0	0	0	0	0	0	0	0	0	0	0	0.031269	0	0	0	0	0	0	0.19634	0	0.500959	0	0.185052
ENSG00000234043.3	NUDT9P1	1.58403	1.37926	1.09875	0.655576	0.340112	1.47807	0.644733	0.581943	4.21379	1.2976	1.11962	0.233897	0.70233	0.698231	1.08735	0.850931	0.394714	0.642324	0.232884	0.816119	0.11918	1.16897	0.209957	0.520536	0.524483	0.313117	0.188257	0.854193	0.211302	0.904223	0.200692	1.01259	0.591006	1.37269	0.093957	1.30655	0.138726	1.66017	0.824871	0.531726	0.834123	1.05876	0.192799	1.67287
ENSG00000234044.1	ENSG00000234044	0	0	0	0	0	0	0	0	0	0	0	0	0	0	0	0	0	0	0	0	0	0	0	0	0	0	0	0	0	0	0	0	0	0	0	0	0	0	0.369039	0	0	0	0	0
ENSG00000234048.1	CIAO2AP1	0	0	0	0	0	0	0	0	0	0	0	0	0	0	0	0	0	0.080284	0	0	0	0	0	0	0	0	0	0	0	0	0	0	0	0	0	0	0	0	0.162276	0	0	0.116846	0	0
ENSG00000234050.1	ENSG00000234050	0	0	0	0	0	0	0	0	0	0	0	0	0	0	0	0	0.046361	0	0	0	0	0	0	0	0	0	0	0	0	0.052333	0	0	0	0	0	0	0	0	0.054776	0	0	0	0.063828	0
ENSG00000234052.2	LINC01673	0	0	0.118075	0	0	0	0	0	0.371403	0.236583	0.205325	0	0	0	0.451319	0.097601	0	0.054641	0.092642	4.4108	0	0	0	0	0	0	0.037514	0	0	0.056828	0	0	0	0	0.066161	0	0	0	0.059278	0.649039	0.046774	2.16885	0	1.71456
ENSG00000234055.1	ENSG00000234055	0	0	0	0	0	0	0	0	0	0	0	0	0	0	0	0	0	0	0	0.15912	0	0	0	0	0	0	0	0	0	0	0	0	0	0	0	0	0	0	0	0	0	0	0	0
ENSG00000234056.3	LINC00463	0.142225	0	0.26624	0	0.043193	0	0	0.127629	0.488688	0	0.36005	0	0	0	0.84645	0	0.019348	0.126719	0.087041	0.014732	0.057545	0	0.132367	0	0.057459	0	0.108033	0	0.105317	0	0.074991	0	0.007846	0	0	0	0.092764	0	0	0	0.100835	0.035715	0.037847	0
ENSG00000234059.1	CASKP1	0	0	0	0	0	0	0	0	0	0	0	0	0	0	0	0	0	0	0	0	0	0	0	0	0	0	0	0	0	0	0	0	0	0	0	0	0	0	0	0	0	0	0	0
ENSG00000234060.1	EDDM3CP	0	0	0	0	0	0	0	0	0.375184	0	0.218962	0	0	0	0.526842	0	0	0	0	0	0	0	0	0	0	0	0	0	0	0	0	0	0	0.23944	0	0	0	0	0	0	0	0	0	0
ENSG00000234061.1	ENSG00000234061	0	0	1.28378	0	0	0	0.464226	0	0	0	0	0	0	0	0	0	0	0	0	0	0	0	0	0	0	0	0	0	0	0	0	0	0	0	0.791944	0.71046	0	0	0	0	0	0	0	0
ENSG00000234062.9	TM9SF5P	0.284399	0.767354	0.131373	0.172579	0.477535	0.365367	0.233605	0.554979	0.870625	0.916914	0.356933	0.457543	0.876649	0.233168	0.708758	0.752812	0.241905	0.785153	0.374056	0.604319	0.567915	0.552218	0.404798	0.75275	0.442837	0.774461	0.232694	0.355925	0.273765	0.333956	0.414053	0.349574	0.519636	0.863596	0.503256	0.373937	0.439413	0.52675	1.03611	0.583841	0.747339	0.583016	0.957823	1.62335
ENSG00000234064.1	PRAMEF29P	0	0	0	0	0	0	0	0	0	0	0.083946	0	0	0	0	0	0	0	0	0	0	0	0	0	0	0	0	0	0	0	0	0	0	0	0	0	0	0	0	0	0	0	0	0
ENSG00000234065.2	MTND4P26	0	0	0.055855	0	0.014272	0	0	0	0	0.389758	0.044245	0	0	0	0.101697	0	0	0.233581	0	0	0	0	0	0	0	0	0	0	0	0	0	0	0.013165	0	0	0	0	0	0	0	0	0.059484	0	0.079971
ENSG00000234066.1	TAS2R62P	0	0	0	0	0	0	0	0	0	0.087042	0.069004	0	0	0	0	0.057146	0	0	0	0	0	0	0	0	0	0	0	0	0	0	0	0	0	0	0	0	0	0	0	0	0	0	0	0
ENSG00000234067.1	RPL5P10	0	0	0	0	0	0	0	0	0	0.185592	0	0.090953	0	0	0.170396	0	0	0.115661	0	0.020198	0	0	0	0	0	0	0	0	0	0	0	0	0	0	0	0	0	0	0	0.046578	0	0.049216	0	0
ENSG00000234068.7	PAGE2	0	0	0	0	0	0	0	0	0	0	0	0	0	0	0	0	0	0	0	0	0	0	0	0	0	0	0.086942	0	0	0	0	0	0	0	0	0	0	0	0	0	0.073271	0	0	0
ENSG00000234069.1	GAPDHP53	0	0.081313	0.088143	0	0	0	0	0	0	0	0.176276	0	0	0	0	0.053541	0	0.082828	0	0	0	0	0	0	0	0	0	0	0	0	0	0	0	0	0	0	0	0	0	0	0	0	0	0
ENSG00000234070.1	SPATA17-AS1	0	0	0	0	0	0	0	0	0	0	0	0	0	0	0.179456	0	0	0	0	0	0	0	0	0	0	0	0	0	0	0	0	0	0	0	0	0	0	0	0	0	0	0	0	0
ENSG00000234071.1	ENSG00000234071	0	0	0	0	0	0	0	0	0	0	0	0	0	0	0	0	0	0	0	0	0	0	0	0	0	0	0	0	0	0	0	0	0	0	0	0	0	0	0	0	0	0	0	0
ENSG00000234072.1	GTF3C2-AS2	1.14036	1.57633	1.25788	2.91067	1.51698	3.96827	0.934725	1.85078	2.89372	1.91764	1.37769	0.750821	0.759036	1.33271	1.75612	2.22686	0.9201	2.6439	1.23768	1.42339	0.866636	1.0365	0.962432	2.43393	1.55542	1.72854	1.22145	1.62972	1.43666	2.50668	1.06313	1.58621	1.26117	2.39123	1.38954	2.25704	1.04659	2.0007	1.27911	1.83547	0.985937	1.80978	1.50648	1.97705
ENSG00000234073.1	ENSG00000234073	2.49928	3.82804	1.41651	4.45925	1.92964	2.30933	0.913885	1.89238	2.17224	2.95708	0.291026	4.90394	1.18909	5.94258	0.688287	5.09754	0.523375	1.4596	0.475799	3.8036	1.05883	1.89836	0.938659	3.86426	0.25808	1.49428	0.77107	2.73852	0.682111	3.16675	0.635792	1.59516	0.133522	4.82435	0.303782	6.97527	1.08009	4.98309	0.335401	3.77188	0.48218	5.2065	1.56109	9.20772
ENSG00000234075.1	RPL35AP	0	0	0	0	0	0	0	0	0	0	0	0	0	0	0	0	0	0.1827	0	0	0	0	0	0	0	0	0	0	0	0	0	0	0	0	0	0	0	0	0	0	0	0	0	0
ENSG00000234076.1	TPRG1-AS1	0	0	0.063111	0	0	0	0	0	0	0	0	0	0	0	0.159138	0	0	0.125748	0	0	0	0	0	0	0	0.062543	0	0	0	0.045074	0	0	0	0	0	0	0	0.24216	0	0	0.367164	0	0	0
ENSG00000234080.3	ENSG00000234080	0	0	0.329184	0.043764	0.024723	0	0	0	0.364419	0.570812	0.226051	0.279976	0.043512	0.051234	0	0.114451	0	0.605761	0	0.351864	0	0	0.028125	0	0	0.045744	0	0	0.024048	0	0.080609	0	0.04523	0.037704	0	0	0	0	0.176144	0.143224	0	0.151314	0.037722	0
ENSG00000234081.1	ELOCP10	0	0	0	0	0	0	0	0	0	0	0	0	0	0	0	0	0	0	0	0	0	0	0	0	0	0	0	0	0	0	0	0	0	0	0	0	0	0	0	0	0	0	0	0
ENSG00000234083.1	ENSG00000234083	0	0	0	0	0	0	0	0	0	0	0	0	0	0	0	0	0	0	0	0.036654	0	0	0	0	0	0	0	0	0	0	0	0	0	0	0	0	0	0	0	0	0	0	0	0
ENSG00000234084.1	ENSG00000234084	0	0	0	0	0	0	0	0	0	0	0	0	0	0	0.631217	0	0	0	0	0	0	0	0	0	0	0	0	0	0	0	0	0	0	0	0	0	0	0	0	0	0	0	0	0
ENSG00000234085.1	ENSG00000234085	0	0	0.664014	0	0	0	0	0	0.673267	0.517744	0.407936	0	0	0	0.10692	0	0	0.409857	0	0.036746	0	0	0	0	0	0	0	0	0	0	0	0	0	0	0	0	0	0	0	0	0	0	0	0
ENSG00000234087.1	ENSG00000234087	0	0	0	0	0	0	0	0	0	0	0	0	0	0	0	0	0	0	0	0	0	0	0	0	0	0	0	0	0	0	0	0	0	0	0	0	0	0	0	0	0	0	0	0
ENSG00000234088.1	RPS15AP7	0	0	0.141254	0	0	0	0	0	0	0.303508	0	0	0	0	0.191969	0	0	0.22866	0	0.124775	0	0	0	0	0	0	0	0	0	0	0	0	0	0	0	0	0	0	0	0	0	0.31175	0	0
ENSG00000234089.2	ENSG00000234089	0	0	0.241897	0	0.026892	0	0.005749	0	1.04381	0.645408	0.295492	0	0	0.014327	0.433766	0.079981	0	1.80627	0	0.011751	0.005253	0	0	0	0	0.012524	0	0	0	0.009169	0	0	0	0	0	0	0	0	0.019917	0.148643	0	0.042705	0	0
ENSG00000234091.1	ENSG00000234091	0	0	0	0	0	0	0	0	0	0	0	0	0	0	0	0	0	0	0	0	0	0	0	0	0	0	0	0	0	0	0	0	0	0	0	0	0	0	0	0	0	0	0	0
ENSG00000234093.3	RPS15AP11	0	0.107424	0.319539	0.491896	0.186413	0.497592	0.250322	0.310546	0.454153	0.332452	0.290865	0.749366	0.776866	0.141665	0.847865	0.199607	0.89288	0.127278	0.487568	0.475994	0.208497	0.42825	0.10039	0.164005	0.539055	0.093271	0.078919	1.35458	0.456835	0.329303	0.289599	0.17242	0.382075	0.871859	0.729383	0.29872	0.248094	1.85179	0.404244	0	0.71209	0.178139	0.194871	0.520782
ENSG00000234099.1	MTND4P11	0	0	0	0	0	0	0	0	0	0.07513	0	0	0	0	0.045873	0	0	0.045957	0	0	0	0	0	0	0	0	0	0	0	0	0	0	0	0	0	0	0	0	0	0	0	0	0	0
ENSG00000234102.1	KRT19P4	0	0	0.042986	0	0.022471	0	0	0	0	0.086693	0.034364	0	0	0	0.106048	0.104369	0	0.214731	0	0	0	0	0	0	0	0	0	0	0	0	0.058652	0	0	0	0	0	0	0	0	0	0	0	0	0
ENSG00000234104.1	ENSG00000234104	0	0	0	0	0	0	0	0	0	0.204448	0	0	0	0	0	0	0	0.571957	0	0	0	0	0	0	0	0	0	0	0	0	0	0	0	0	0	0	0	0	0	0	0	0	0	0
ENSG00000234105.1	ENSG00000234105	0	0	0	0	0	0	0	0	0	0	0	0	0	0	0	0	0	0	0	0	0	0	0	0	0	0	0	0	0	0	0	0	0	0	0	0	0	0	0	0	0	0	0	0
ENSG00000234106.3	SRP14P2	0	0	0.738785	0.809613	0.461349	0.152316	1.20421	0.094252	1.67359	0.412125	1.46726	0	0.774118	1.75119	0.260065	0.729711	0.826149	0	0.591833	0.356541	0.337113	0.570277	0.969522	0.099861	0.444451	0	0.777414	0	0.667106	0.420678	0.142449	0.304099	0.608626	0.177918	0.362408	0.335876	0.550246	0	1.41119	1.78225	1.00006	1.05201	0.208392	0
ENSG00000234107.1	TPT1P1	0	0	0.095676	0	0.053972	0	0	0	0	0	0.23684	0	0.092334	0	0.499499	0.120286	0	0	0	0	0	0	0	0	0	0	0	0	0	0	0	0	0	0	0.166134	0	0	0	0	0.099769	0	0	0	0.140061
ENSG00000234108.1	ENSG00000234108	0	0	0	0	0	0	0	0	0	0.878556	0	0	0	0	0	0	0	0.529963	0	0	0	0	0	0	0	0	0	0	0	0	0	0	0	0	0	0	0	0	0	0	0	0	0	0
ENSG00000234109.1	RPL7P36	0	0	0	0	0.035187	0	0	0	0	0	0.105494	0	0	0	0	0.080229	0	0.086996	0.037157	0.057523	0	0	0	0	0	0	0	0	0	0	0	0	0	0	0	0	0	0	0	0	0	0	0	0
ENSG00000234110.1	TSPY25P	0	0	0	0	0	0	0	0	0	0	0	0	0	0	0	0	0	0	0	0.025504	0	0	0	0	0	0	0	0	0	0	0	0	0	0	0	0	0	0	0	0.059081	0	0	0	0
ENSG00000234111.6	LINC02433	0	0	0	0	0	0	0	0	0	0.078692	0	0	0	0	0.192295	0	0	0.024159	0	0	0	0	0	0	0	0	0	0	0	0	0	0	0	0	0	0	0	0	0.020169	0	0	0	0	0
ENSG00000234112.2	ENSG00000234112	0	0	0	0	0	0	0	0	0	0	0	0	0	0	0	0	0.19354	0.217674	0	0.104708	0	0	0	0	0.19839	0	0	0	0	0	0	0	0	0	0	0	0	0	0	0	0	0	0	0
ENSG00000234115.2	ENSG00000234115	0	0.018711	0.03101	0	0	0	0	0	0.387501	0.495753	0	0	0	0	0	0.074971	0	0.205606	0	0.013698	0	0	0	0	0	0	0	0	0.015402	0	0	0	0	0.024148	0	0	0	0	0	0	0	0.033062	0	0
ENSG00000234116.1	ENSG00000234116	0	0	0.053448	0	0	0	0	0	0	0.264795	0.516017	0	0	0	0	0	0	0.895786	0	0.023552	0	0	0	0	0	0	0	0	0	0	0	0	0	0	0	0	0	0	0	0	0.030626	0	0	0
ENSG00000234117.2	ENSG00000234117	0	0	0	0	0	0	0	0	0	0	0	0	0	0	0	0	0	0	0	0	0	0	0	0	0	0	0	0	0	0	0	0	0	0	0	0	0	0	0	0	0	0	0	0
ENSG00000234118.1	RPL13AP6	0.412954	0.440119	1.28054	0.891312	0.6186	0.483967	0.28005	0.425203	2.01378	3.52122	0.920962	0.844058	0.428453	1.57991	0.961929	1.48076	0.241399	4.03699	0.088521	1.07198	0.096644	0.312766	0.231878	0.425537	0.24527	0.49483	0.143453	0.546653	0.283534	0.16341	0.270181	0.574293	0.153487	1.14656	0.757158	0.623422	0.143757	0.290488	0.587663	0.709463	0.480443	1.39805	0.46938	2.08265
ENSG00000234119.1	METAP2P1	0.023528	0	0.168891	0	0	0	0	0	0.955046	0.239825	0.3623	0	0	0	0.641708	0	0	0.513289	0	0.052852	0	0	0	0	0.024012	0	0	0	0	0	0	0	0	0	0	0	0.006148	0	0.035874	0	0	0.077032	0	0.138186
ENSG00000234120.1	ENSG00000234120	0	0	0	0	0	0	0	0	0	0	0	0	0	0	0	0	0	0	0	0	0	0	0	0	0	0	0	0	0	0	0	0	0	0	0	0	0	0	0	0	0	0	0	0
ENSG00000234121.1	GPM6BP3	0	0	0	0	0	0	0	0	0	0	0	0	0	0	0	0	0	0	0	0	0	0	0	0	0	0	0	0	0	0	0	0	0	0	0	0	0	0	0	0	0	0	0	0
ENSG00000234122.1	TRBV22OR9-2	0	0	0	0	0	0	0	0	0	0	0	0	0	0	0	0	0	0	0	0	0	0	0	0	0	0	0	0	0	0.985557	0	0	0	0	0	0	0	0	0	0	0	0	0	0
ENSG00000234123.1	RHBDF1P1	0	0	0.110325	0	0	0	0	0	0	0	0.073817	0.047093	0.016941	0	0.337924	0	0	0.054537	0	0	0	0.006971	0	0	0.006169	0	0	0	0	0	0	0.027456	0	0	0	0	0	0	0	0	0	0	0	0
ENSG00000234124.6	CSN1S2AP	0	0	0	0	0	0	0	0	0	0	0.215375	0	0	0	0	0	0	0.044549	0	0	0	0	0	0	0	0	0	0	0	0	0	0	0	0	0	0	0	0	0	0	0	0	0	0
ENSG00000234125.5	EEF1GP8	0.033632	0	0.067519	0	0	0	0.014985	0	1.69419	0.202824	0.268342	0.065535	0	0.036468	1.40177	0.040728	0	2.46128	0	0.089106	0	0.012586	0	0	0	0.016123	0.015194	0.028256	0	0	0	0	0	0	0	0	0	0.063899	0	0.068008	0	0.10808	0	0
ENSG00000234127.9	TRIM26	36.094	30.3079	27.7754	30.0865	25.85	19.1906	25.3876	21.1592	45.8056	24.7834	26.2	30.9744	26.4155	17.6727	19.1666	19.2185	25.4667	20.1071	25.6975	15.692	29.8857	25.7797	31.0256	28.1606	24.2821	18.6914	31.287	23.9635	33.8713	24.583	26.6836	20.7554	26.2859	26.8794	33.4198	26.3544	22.5026	28.2575	39.7196	29.7454	32.0436	31.1757	28.9278	27.2869
ENSG00000234129.9	HCCS-DT	0.480438	0.600109	0.327708	0.213474	0.264491	0.591848	0.476472	0.112833	0.718772	0.335984	0.324824	0.939758	1.05987	0.051689	0.409053	0.421972	0.70079	0.469278	0.373911	0.288585	0.425335	0.284263	0.478324	0.351265	0.386486	0.182964	0.514544	0.127029	0.226486	0.322953	0.40579	0.53548	0.061826	0.292265	1.1375	0.012223	0.137537	0	0.356515	0.11332	0.370706	0.270868	0.054602	0.058442
ENSG00000234130.2	AP2B1P1	0	0	0.164464	0	0.056846	0.025061	0.005397	0.016381	0.399613	0.024953	0.128967	0	0	0.013463	0.166394	0	0	0.173517	0.013754	0.011063	0	0.018781	0.007297	0	0.01237	0.011766	0.01106	0	0.006073	0.008614	0.016654	0	0.005866	0	0.047455	0.009108	0.006345	0.047385	0.009364	0	0	0.026769	0.072485	0.036015
ENSG00000234131.1	ELOCP8	0	0	0	0	0	0	0	0	0	0	0	0	0	0	0	0	0	0	0	0	0	0	0	0	0	0	0	0	0	0	0	0	0	0	0	0	0	0	0	0	0	0	0	0
ENSG00000234132.2	ENSG00000234132	0	0	0	0	0.048042	0	0	0	0	0.179724	0	0	0	0	0.222936	0	0	0.133971	0	0	0	0	0	0	0	0	0	0	0	0	0	0	0	0	0.306966	0	0.082872	0.501582	0	0	0	0	0	0
ENSG00000234134.1	ENSG00000234134	0	0	1.22242	0.278139	0	0	0.1456	0.129453	0	0	0.212987	0	0	0	1.05831	0	0	0	0	0.316048	0	1.05698	0	0	0.099909	0.556582	0.130654	0.760775	0	0.75775	0	0	0	0	0	0.23374	0	0	0.187102	0	0.705221	0.270978	0	0
ENSG00000234135.2	RPL23AP83	0	0	0.109859	0	0	0	0.05594	0	0	0.465284	0.274082	0	0	0	0.145392	0	0	0.166612	0	0.097386	0	0	0	0	0	0	0	0	0	0	0	0	0	0	0	0	0.031176	0	0.083607	0	0	0	0	0.161434
ENSG00000234136.1	ENSG00000234136	0	0	0	0	0	0	0	0	0.308535	0	0	0	0	0	0	0	0	0.41653	0	0	0	0	0	0	0	0	0	0	0.124593	0.081399	0	0.174967	0	0	0	0	0	0	0	0.115305	0	0.481636	0	0
ENSG00000234139.5	ENSG00000234139	0	0.503171	0.240429	0.064061	0.05037	0	0.008634	0	0.19619	0.245394	0.828862	0.075709	0	0.010678	0.115261	0.095381	0.011526	0.234442	0	0.061577	0.015714	0.061802	0.011606	0.121675	0	0.039448	0.039946	0.575953	0	0	0.045085	0.014628	0	0	0	0.145562	0	0	0.066718	0.099728	0	0	0.014636	0.028482
ENSG00000234141.1	ENSG00000234141	1.4973	1.08914	0.191153	1.51806	1.03116	1.50722	0.179597	0.792829	2.17493	1.30565	0.051587	0.130177	0.239328	1.36905	0.160773	0.941328	0.559759	0.720763	0.29542	0.646995	0.343849	0.692357	0.620669	1.52314	0.403601	0.505532	0.179216	0.838036	0.235347	0.682972	0.601149	0.634253	0.468075	0.580046	0.418473	1.30406	0.410828	0.978217	0.287514	1.50228	0.148418	0	0.325388	0.092344
ENSG00000234142.2	LINC01675	0.242187	0.187873	0.196413	0	0.019988	0	0.075105	0.140076	0.291895	0.420216	0.352683	0	0.06095	0.25238	0.297541	0.09319	0.128113	0.026363	0	0.019634	0.070838	0.091767	0.058738	0.091509	0.208986	0.268141	0.101901	0.189003	0.043849	0.14576	0.0967	0.032955	0	0.225365	0.191102	0.028998	0.056984	0.534023	0.045401	0.116702	0.232748	0.329289	0	0.151417
ENSG00000234143.1	UGT1A13P	0	0	0	0	0	0	0	0	0	0	0.090523	0	0	0	0	0	0	0	0	0	0	0	0	0	0	0	0	0	0	0	0	0	0	0	0	0	0	0	0	0	0	0	0	0
ENSG00000234144.1	COX6CP13	0	0	0	0	0	0	0	0	1.32594	0	0	0	0	0	0	0	0	0	0	0	0	0	0	0	0	0	0.247876	0	0	0	0	0	0	0	0	0	0	0	0	0	0	0	0	0
ENSG00000234145.1	NAP1L4P3	0	0.041211	0.272181	0.055884	0.07013	0.023231	0.166095	0	0.853792	0.40883	0.56765	0	0.124475	0	0.623028	0	0.131526	0.280034	0	0.02986	0	0.025699	0.040138	0.031043	0.091546	0.146204	0.045923	0.028469	0.186449	0	0.034436	0.025278	0.064952	0.026621	0.052965	0.051475	0.035105	0.064365	0.154496	0.137128	0.236181	0.181514	0.026112	0.097581
ENSG00000234146.1	AKAP8P1	0	0	0.140824	0	0	0	0	0	0.210284	0.280814	0.13388	0	0	0	0.341954	0	0	0.319914	0	0	0.022404	0	0.016525	0	0.018797	0	0	0	0	0	0	0	0	0	0	0	0	0	0	0	0.015523	0	0	0
ENSG00000234147.3	ENSG00000234147	0.379668	0	0.650696	0.015028	0.55775	0	0.01811	0	0.425439	0.033563	0.970184	0	0.396008	0	0.390438	0.12976	0	0.043395	0.374839	0.012278	0.214424	0	0.293025	0	0.053527	0	0.038396	0.008916	0	0	0.143915	0	0.036411	0	0.105419	0	0.010974	0	0	0	0.127421	0.06848	0.048668	0
ENSG00000234148.3	LINC01961	0	0	0.10574	0	0	0	0	0	0.056575	0	0.098102	0	0	0	0.204609	0	0	0	0	0	0	0	0	0	0	0	0.014813	0	0	0	0	0	0	0	0.082851	0	0	0	0.038138	0	0	0	0	0
ENSG00000234149.1	ENSG00000234149	0	0	0	0	0	0	0	0	0	0	0	0	0	0	0	0	0	0	0	0	0	0	0	0	0	0	0	0	0	0	0	0	0	0	0	0	0	0	0	0	0	0	0	0
ENSG00000234152.1	ELOBP1	0	0	0.176036	0	0	0.145211	0	0	0	0	0	0	0	0	0	0	0	0.598873	0	0	0	0	0	0	0	0	0	0	0	0	0	0	0	0	0	0	0	0	0	0	0	0	0	0
ENSG00000234155.1	LINC02535	0	0.016684	0.084972	0	0	0	0	0.006132	0.138125	0.055888	0	0.1065	0	0	0.067771	0.050595	0	0.081381	0	0.012385	0	0.005264	0	0.018824	0	0.01321	0	0	0	0.029007	0.028048	0.030984	0	0	0	0	0	0	0	0	0	0.045015	0	0.060549
ENSG00000234156.3	ENSG00000234156	0.012947	2.19973	0.0798	0.456026	0.255187	0.751335	0	0.611854	0.472035	1.55759	0.260257	0.048321	0	0.06823	0.251539	1.19663	0.007781	0.383432	0.230552	1.42603	0	0.075602	0.003958	0	0.008083	0.083131	0.093712	0.821595	0.167779	1.53425	0.027083	0	0	0.162297	0.030773	0.049222	0.010305	0.156605	0.086664	0.463345	0.164098	0.17896	0.032432	0.15213
ENSG00000234158.1	RPEP2	0	0	0	0	0	0	0	0	0	0	0.354734	0	0	0	0.078927	0	0	0.041538	0	0.027647	0.025967	0	0.15236	0	0	0	0	0	0	0	0	0	0	0	0	0	0	0	0	0	0	0.067578	0	0
ENSG00000234159.1	RBPMSLP	0	0	0	0	0	0	0	0	0	0.21101	0	0	0	0	0	0	0	0.8165	0	0	0	0	0	0	0	0	0	0	0	0	0	0	0	0	0	0	0	0	0	0	0	0	0	0.14699
ENSG00000234160.1	ENSG00000234160	0.725135	2.12675	0.263304	0	1.043	0	0.955903	0.561613	1.62638	0.566796	0.23042	0	1.6943	4.53906	0	0.70301	0.427146	0.237459	0.352576	0.338589	0.750156	0.625873	0.892052	1.19893	1.40948	1.05741	0.708146	0.275574	1.16592	0	0.311199	1.3397	0	0	0.557195	0	0.491464	2.24887	0.603736	0	0.192747	2.33125	0.312012	0
ENSG00000234161.1	PABPC5-AS1	0	0	0	0.134923	0	0	0	0	0	0	0	0	0	0	0	0	0	0	0	0	0	0	0	0	0	0	0	0	0	0	0	0	0	0	0	0	0	0	0	0	0	0	0	0
ENSG00000234162.3	ENSG00000234162	0	0	0	0	0	0	0	0	0	0	0	0	0	0	0	0	0	0.611948	0	0.018054	0	0	0	0	0	0	0	0	0	0	0	0	0	0	0	0	0	0	0	0	0	0	0	0
ENSG00000234163.1	MTND4LP11	0	0	0	0	0	0	0	0	0	0	0	0	0	0	0	0	0	0	0	0	0	0	0	0	0	0	0	0	0	0	0	0	0	0	0	0	0	0	0	0	0	0	0	0
ENSG00000234166.1	ARHGEF19-AS1	0	0	0	0	0	0	0	0	0	0.263672	0	0	0	0	0	0	0	0.096756	0	0	0	0	0	0	0	0	0	0	0	0	0	0	0	0	0	0	0	0	0	0	0	0	0	0
ENSG00000234167.1	ELOBP4	0	0	0.502121	0	0	0	0	0	0	0	0	0	0	0	0	0	0	0	0	0	0	0	0	0	0	0	0	0	0	0	0	0	0	0	0	0	0	0	0	0	0	0	0	0
ENSG00000234168.2	LINC01039	0	0	0	0	0	0	0	0	0	0	0	0	0	0	0.263926	0	0	0.140764	0	0	0	0	0	0	0	0	0	0	0	0	0	0	0.06829	0	0	0	0	0	0	0	0	0	0	0
ENSG00000234169.1	LINC01868	0	0	0	0	0	0	0	0	0	0	0.139267	0	0	0	0	0	0	0.180707	0	0	0	0	0	0	0	0	0	0	0	0	0	0	0	0	0	0	0	0	0	0	0	0	0	0
ENSG00000234170.6	LINC02645	0	0	0.089572	0	0	0	0	0	0.211871	1.15079	0.167818	0	0.018874	0	0.258516	0.075421	0	0.784141	0	0.027078	0	0	0	0	0	0	0	0	0.010169	0	0.028249	0	0.059511	0	0	0	0	0	0	0	0	0.022146	0	0
ENSG00000234171.4	RNASEH1-DT	3.43875	9.31516	2.33932	5.06426	3.93772	5.01539	3.05586	3.97902	3.69607	5.04652	2.69433	4.84022	1.92696	4.99371	2.6131	4.09439	1.68397	4.86492	2.1698	3.57877	1.8856	4.37264	1.96935	8.23622	2.94987	6.00453	3.03773	5.96759	2.16771	4.69355	2.43158	5.53517	1.74794	12.4351	4.86352	6.02581	1.30951	6.53118	2.56417	5.10812	3.38082	2.82499	2.27567	9.02735
ENSG00000234172.1	ENSG00000234172	0	0	0	0	0	0	0	0	0	0	0	0	0	0	0	0	0	0	0	0	0	0	0	0	0	0	0	0	0	0	0	0	0	0	0	0	0	0	0	0	0	0	0	0
ENSG00000234173.1	ENSG00000234173	0	0	0.093476	0	0	0	0	0	0.304523	0.09232	0.146999	0	0	0	0.167995	0	0	0.20672	0	0.006814	0	0	0	0	0	0	0	0.012688	0	0	0	0.011377	0	0	0	0	0	0	0	0	0	0	0	0
ENSG00000234174.1	ENSG00000234174	0.096012	1.20693	0.241755	0.241579	0.470107	1.22828	0.125524	0.419702	0.868411	1.51629	0.461398	0.544274	0.16377	0	0.524683	0.501722	0.052183	1.7936	0.429087	0.147115	0.591557	0.467416	0.106446	0.453934	0.203371	0.130702	0.829448	0.077525	0.450242	0.526048	0.231514	0.459693	1.08985	1.7974	0.628147	0.130583	0.091539	0.829264	0.43397	0.172168	0.344001	0.355652	0.509557	0
ENSG00000234175.1	ENSG00000234175	0	0	0	0	0	0	0	0.20107	0.589211	0	0	0	0	0	0	0	0	0	0	0	0	0	0	0	0	0	0	0	0	0	0	0	0	0	0	0	0	0	0	0	0	0	0	0
ENSG00000234176.1	HSPA8P1	0	0	0.099819	0	0.090726	0	0.034558	0	0.772037	0.316659	0.267549	0	0.018055	0	0.192214	0.119332	0.011533	0.233145	0.010953	0.025857	0.015725	0	0.168434	0.00892	0.006581	0	0.061747	0.016362	0.058313	0.013699	0.152537	0.014638	0.032065	0	0.180326	0.043696	0.010116	0.037549	0.119906	0.019969	0.086927	0	0.029293	0.35091
ENSG00000234177.5	LINC01114	0	0.008639	0.170889	0	0.414889	0	0	0	0.167381	0.676258	0.051865	0.027577	0.030841	0.009131	0.017544	0	0	0.17344	0	0.006409	0	0.005448	0	0	0	0	0	0	0	0	0	0	0	0	0	0	0	0	0	0.014612	0	0.018126	0	0.024378
ENSG00000234178.1	DEFA11P	0	0	0	0	0	0	0	0	0	0	0	0	0	0	0	0	0	0	0	0	0	0	0	0	0	0	0	0	0	0	0	0	0	0	0	0	0	0	0	0	0	0	0	0
ENSG00000234179.1	MTCYBP1	0	0	0	0	0	0	0	0	0	0	0	0	0	0	0	0	0	0	0	0	0	0	0	0	0	0	0	0	0	0	0	0	0	0	0	0	0	0	0	0	0	0	0	0
ENSG00000234181.1	PIGO-AS1	0	0	0	0.542091	0	0	0	0	0	0	0.328444	0	0	0	0	0	0	0	0	0.057666	0.115725	0.049393	0.167733	0.271698	0.24858	0	0.262873	0	0	0	0.388081	0	0	0	0.119509	0	0	0.258061	0	0	0	0	0	0
ENSG00000234182.2	ENSG00000234182	0	0	0.03345	0	0.034471	0	0	0	0.335609	0	0	0	0	0	0.204204	0.040348	0	0.426431	0	0	0	0	0	0	0	0	0	0	0	0	0	0	0	0	0	0	0	0	0	0	0	0	0	0
ENSG00000234183.1	H2AZ2-DT	0.386329	0	0.66364	1.93745	0.557574	0	0	0.597177	0	1.17887	0	0	0	0	0	0	0.22852	0	0.750112	0.356658	0.13286	0	0.189362	0.319058	0.230625	0.160694	0	0	0.531477	0	0.110116	0.236976	0.387165	0	0.298258	1.35757	0.348301	0.599888	0.212638	0	0	0	0	1.23672
ENSG00000234184.7	LINC01781	0.231044	19.361	3.78382	22.9718	0.656437	14.5844	1.65371	20.8785	0	13.6254	0	20.1416	1.93688	23.9656	0	18.1533	0.267847	17.6361	1.14841	22.8687	0.648148	13.6129	3.87754	33.5166	0	9.62026	1.15277	10.4458	3.73892	12.8236	0.779505	11.0946	0	34.484	0	22.677	1.02704	27.0165	2.00356	15.7517	0	10.0246	0	15.8116
ENSG00000234185.2	ENSG00000234185	0	0	0	0	0	0	0	0	0.826332	0.304839	0	0	0	0	0	0	0	0	0	0	0	0	0	0	0	0	0	0	0	0	0	0	0	0	0	0	0	0	0	0	0	0	0	0
ENSG00000234186.5	C16orf82	0	0	0.304594	0	0.016101	0	0	0	0.744711	0.09503	0.088261	0	0	0	0.211384	0	0	0.481531	0	0.007012	0	0	0	0.007123	0	0	0	0	0	0	0	0	0	0	0	0	0	0	0	0	0	0	0	0
ENSG00000234187.1	AIMP1P1	0	0	0.129969	0	0	0	0	0	0.330863	0.174789	0.207844	0	0	0	0.053459	0.052606	0	0.081237	0	0	0	0	0	0	0	0	0	0	0	0	0	0	0.020759	0	0	0	0	0	0	0	0	0.046405	0	0
ENSG00000234189.1	ENSG00000234189	0	0	0	0	0	0	0	0	0	0	0	0	0	0	0	0	0	0	0	0	0	0	0	0	0	0	0	0	0	0	0	0	0	0	0	0	0	0	0	0	0	0	0	0
ENSG00000234190.1	ENSG00000234190	0	0	0.107378	0	0.061467	0	0	0	0.901851	0.453923	0.089182	0	0	0	0	0	0	0.080937	0	0.047584	0	0	0	0	0	0	0	0	0	0	0	0	0	0	0	0	0	0	0	0	0	0.235245	0	0
ENSG00000234191.1	LINC01283	0	0	0.05397	0	0	0	0.174219	0	0	0.109765	0.043435	0	0	0	0.134738	0	0	0	0	0	0.088569	0	0	0	0	0	0	0	0	0	0.037292	0	0	0	0.087085	0	0	0	0	0	0.030951	0	0.088748	0
ENSG00000234192.1	RPS26P38	0	0	0	0	0	0	0	0	1.66799	0	0	0	0	0	0	0	0	0	0	0	0	0	0	0	0.073136	0	0	0	0	0	0	0	0	0	0	0	0	0	0.425527	0	0	0	0	0
ENSG00000234193.1	ACSL3-AS1	0	0	0	0	0	0	0	0	0	0	0	0	0	0	0	0	0	0	0	0	0	0	0	0	0	0	0	0	0	0	0	0	0	0	0	0	0	0	0	0	0	0	0	0
ENSG00000234197.1	ETV5-AS1	0	0	0	0	0	0	0	0	0	0	0	0	0	0	0	0	0	0	0	0.037793	0	0	0	0	0	0	0	0	0	0	0	0	0	0	0	0	0	0	0	0	0	0	0	0
ENSG00000234199.3	LINC01191	0.93084	2.16558	0.260901	2.37343	0.742418	1.92293	0.377806	0.934733	1.2758	1.60674	1.00026	1.92129	0.576768	0.553828	1.08503	1.51061	0.792131	1.14026	0.405023	1.9723	0.522913	1.10732	0.473347	0.570018	0.128015	1.68804	0.169264	0.684785	0.605512	0.923233	0.330808	1.02641	0.59461	1.26405	0.649907	1.16436	0.168474	1.49201	0.554304	0.750583	0.284031	2.61371	0.354334	1.73137
ENSG00000234200.2	ENSG00000234200	0	0	0.305914	0	0.028419	0	0	0	1.03765	0	0.264336	0	0	0	0.371277	0	0	0.697569	0	0	0	0	0	0	0	0	0	0	0	0	0	0	0	0	0	0	0	0	0	0	0	0	0	0
ENSG00000234201.1	BMI1P1	0	0	0	0	0	0	0	0	0	0	0	0	0	0	0.106336	0	0	0	0	0	0	0	0	0	0	0	0	0	0	0	0	0	0	0	0	0	0	0	0	0	0	0	0	0
ENSG00000234202.2	H3P3	0	0	0	0	0	0	0	0	0	0	0	0	0	0	0	0	0	0	0	0	0	0	0	0	0	0	1.16381	0	0	0	0	0	0	0	0	0	0	0	0	0	0	0	0	1.25491
ENSG00000234203.1	ENSG00000234203	0.148941	1.17805	0.247306	0.127597	0.216339	0	0	0.060858	0.353186	0.263672	0	0	0	0	0	0.157953	0.085965	1.16108	0	0.054736	0	0.514687	0	0.191975	0.234353	0.130867	0.061989	0.234792	0	0.277074	0	0.198733	0	0.450439	0.112219	0.852599	0	0	0.094315	0.260975	0	0.135981	0.127064	1.45738
ENSG00000234204.1	PIGPP2	0	0	0	0	0	0	0	0	0	0.490789	0	0	0	0	0	0	0	0	0	0	0	0	0	0	0	0	0	0	0	0	0	0	0	0	0	0	0	0	0	0	0	0	0	0
ENSG00000234206.5	ENSG00000234206	0	0	0.194572	0	0	0	0	0	0	0	0	0	0	0	0.289567	0	0	0	0	0.084979	0	0	0	0	0	0	0	0	0	0	0	0	0	0	0	0.190421	0	0	0	0	0	0	0	0
ENSG00000234207.1	LINC01830	0	0	0	0	0	0	0	0	1.12846	0	0	0	0	0	0	0	0	0.176752	0	0	0	0	0	0	0	0	0	0	0	0	0	0	0	0	0	0	0	0	0	0	0	0	0	0
ENSG00000234208.1	ENSG00000234208	0	0	0	0.30281	0.173833	0	0	0.140403	0	0	0	0	0	0	0	0	0	0	0	0.112863	0.125026	0	0	0	0	0.151059	0	0	0	0.204594	0.207466	0	0	0	0	0	0	0.562218	0	0	0	0.582812	0	0
ENSG00000234210.1	ENSG00000234210	0	0.054973	0.145377	0.015048	0.008496	0	0	0.018387	0.579138	0.100818	0.093743	0	0	0	0.101711	0	0	0.31453	0	0.026146	0.003324	0.01904	0	0.026303	0.008322	0.027731	0	0	0	0	0.00561	0	0.003951	0	0.012761	0.006123	0	0.016007	0.063278	0.02549	0	0.009094	0	0
ENSG00000234211.2	ENSG00000234211	0	0	0	0	0	0	0	0.07747	0	0	0	0	0	0.279073	0	0	0	0	0	0	0	0.176093	0	0	0	0.027789	0	0.049035	0	0.16057	0	0	0.027482	0	0.183328	0	0	0	0	0	0	0	0	0
ENSG00000234213.1	FHP1	0	0	0	0.059349	0	0	0.02924	0	0	0	0.050547	0	0.058527	0	0.157219	0	0.039058	0	0	0	0.025862	0.023375	0	0	0	0	0.029379	0.054602	0.065693	0	0.043565	0	0	0.051514	0.058857	0	0	0	0	0	0.036261	0	0	0
ENSG00000234215.3	CT66	0	0.14787	0	0.017124	0	0	0	0.108592	0.047094	0	0	0.036342	0	0.312952	0	0.078602	0	0.126024	0	0.033569	0.007546	0.092725	0	0.152637	0	0.008997	0	0	0	0.078903	0	0.099077	0.031269	0.175397	0	0.013974	0	0.07212	0	0	0	0.06891	0	0.218977
ENSG00000234217.2	RBPJP7	0	0	0.138825	0	0	0	0	0	0	0	0.15585	0	0	0	0.047243	0	0	0.133806	0	0	0	0	0	0	0.004324	0	0	0	0	0	0	0	0	0	0	0	0	0	0	0	0	0	0	0
ENSG00000234219.1	CDCA4P4	2.16716	2.73112	1.17399	1.86885	2.64466	0.656123	1.62849	1.65628	4.80605	1.60561	1.32131	3.74063	1.28781	1.65452	2.2253	1.20566	2.33946	1.56963	1.47693	0.806449	1.24766	1.83328	0.596506	1.84405	0.598061	2.75415	1.28672	2.35012	1.38031	3.03356	1.09583	0.800206	2.49545	3.78889	2.04014	1.85311	1.5977	2.8807	0.294427	1.80669	1.37053	2.25394	1.17199	1.04028
ENSG00000234222.6	LIX1L-AS1	0	0	0.342629	0	0.083902	0	0.214397	0.046085	1.52805	0.549872	0.424329	0	0.323512	0.026831	0.696453	1.8374	0.217156	1.11241	0.101551	0.311283	0	0.039601	0.104388	0.296386	0.19012	0.30696	0.594153	0.100303	0	0.218997	0.376331	0.453143	0.041581	0	0.810311	0	0.031358	0	0	0	0	0.068774	0.176219	0.220021
ENSG00000234223.2	ENSG00000234223	0	0	0	0	0	0	0	0	0	0	0	0	0	0	0	0	0	0	0	0	0	0	0	0	0	0	0	0	0	0	0	0	0	0	0	0	0	0	0	0	0	0	0	0
ENSG00000234224.3	TMEM229A	0	0	0.050358	0.014941	0.008439	0	0	0.021874	0	0	0.026417	0	0	0	0	0	0	0	0.009176	0.007344	0	0	0	0	0.00551	0	0	0	0	0	0	0.012273	0	0	0.025395	0	0.008473	0	0.074711	0	0	0.017803	0	0.047888
ENSG00000234225.2	ENSG00000234225	0	0.036996	0	0	0	0	0	0	0.460209	0.906906	0.113221	0	0	0.20341	0	0.264715	0	0.083939	0	0	0	0	0	0	0	0	0	0	0	0	0	0.083065	0	0	0	0	0	0.338084	0	0	0	0.278772	0	0
ENSG00000234226.5	NDUFS5P2	0	0	0	0	0	0	0	0	2.891	1.52783	0.61334	0	0	0	0	0	0	0	0	0.101597	0	0	0	0	0	0	0	0	0	0	0	0	0	0	0	0	0	0	0	0	0	0	0	0
ENSG00000234227.1	RPL7L1P1	0	0	0	0	0	0	0	0	0	0	0	0	0	0	0	0	0	0	0	0.023824	0	0	0	0	0	0	0	0	0	0	0	0	0	0	0	0	0	0	0	0	0	0	0	0
ENSG00000234228.1	NCLP2	0	0	0.102792	0	0.052357	0	0	0	0.318617	1.17641	0.386251	0	0	0	0.404549	0	0	0.549163	0	0.011262	0	0	0.01504	0	0	0	0	0	0	0	0	0	0	0	0.019734	0	0	0	0	0	0	0	0	0
ENSG00000234230.1	ZFX-AS1	0	0	0.134514	0	0	0	0	0	0	0	0	0	0	0	0	0	0	0	0	0	0	0	0	0	0	0	0	0	0	0	0	0	0	0	0	0	0	0	0	0	0	0	0	0.794263
ENSG00000234231.4	ANAPC1P4	0	0.124745	0	0	0.012505	0	0	0	0	0	0	0	0	0	0	0	0	0	0.295266	0	0.200345	0	0.556677	0.010464	0	0	0.016488	0	0	0.111084	0.102246	0	0	0	0.146853	0	0.215515	0	0	0	0.081942	0	0.333348	0
ENSG00000234232.7	PDE4DIPP7	0	0.014513	0.249889	0.109238	0	0.081711	0	0.031942	0.119465	1.32353	0.059933	0	0.022048	0	0.237981	0.087349	0	0.028717	0	0.021351	0	0.027125	0	0	0	0.054582	0	0.040078	0	0.133873	0.024326	0.053659	0.011405	0.018684	0	0.035706	0	0	0.036112	0	0	0.129144	0	0.160713
ENSG00000234233.1	KCNH1-IT1	0	0	0	0	0	0	0	0	0.194326	0.301169	0	0	0	0	0	0	0	0.099911	0	0	0	0	0	0	0	0	0	0	0	0	0	0	0	0	0	0	0	0	0	0	0	0	0	0
ENSG00000234234.1	MTCO2P8	0	0	0	0	0	0	0	0	0	0	0	0	0	0	0	0	0	0	0	0	0	0	0	0	0	0	0	0	0	0	0	0	0	0	0	0	0	0	0	0	0	0	0	0
ENSG00000234235.1	BOK-AS1	0	0	0	0	0	0.050963	0	0.163429	0.186573	0.579467	0.057178	0	0	0	0.268137	0.086985	0	0	0	0	0	0.079148	0.043111	0.169866	0	0	0	0	0	0	0	0	0	0	0	0	0	0	0	0	0.124162	0.076107	0	0
ENSG00000234238.2	ENSG00000234238	0	0	0	0	0	0	0	0	0.129214	0	0.051178	0	0	0	0.094638	0	0	0	0	0	0	0	0	0	0	0	0	0	0	0	0	0	0	0	0	0	0	0	0	0	0	0	0	0
ENSG00000234239.1	CFL1P8	0	0	0	0	0	0	0	0	0	0	0.27217	0	0	0	0.721684	0	0	0.660946	0	0	0	0	0	0	0	0	0	0	0	0.161664	0	0	0	0	0	0.092315	0	0	0	0	0	0	0	0
ENSG00000234241.1	ENSG00000234241	0.214532	0.158666	0.368976	0.198758	0.280483	0.104883	0.259214	0.115963	0.986484	0.226398	0.509593	0.08402	0.180872	0.345299	0.347175	0.133063	0.166088	0.232969	0.195655	0.142008	0.272826	0.057928	0.181658	0.154287	0.281846	0.062666	0.247907	0.127095	0.355255	0.153163	0.251177	0.098138	0.447664	0.169265	0.603115	0.291229	0.163259	0.041706	0.450421	0.223309	0.338922	0.237727	0.292436	0.352062
ENSG00000234244.2	ENSG00000234244	0	0	0	0.043904	0	0	0	0	0	0	0.151348	0	0	0	0	0	0	0	0	0.020777	0	0	0	0	0	0	0	0	0	0	0.016182	0	0	0	0	0	0	0	0	0	0	0	0	0
ENSG00000234247.1	DNAJB6P6	0	0	0.427935	0	0	0	0	0	0	0.250044	0.395332	0	0	0	0	0	0	0.403545	0	0	0	0	0	0	0.085723	0.030217	0.028558	0	0	0	0	0	0	0	0	0	0	0	0	0.12515	0	0	0	0
ENSG00000234253.1	RPL7P13	0	0	0.058237	0	0	0	0	0	0.643761	0.135617	0.187983	0	0	0	0.07305	0	0	0.380969	0	0.038471	0.024016	0	0	0	0.020327	0	0	0	0	0	0	0	0	0	0	0	0	0	0	0	0	0	0	0
ENSG00000234255.9	ENSG00000234255	0	0	0.345107	0	0.112578	0	0	0.018365	0.660794	0	0.372692	0	0	0	0	0	0	0.545618	0	0.018031	0	0	0	0	0.009646	0	0	0	0	0	0	0	0	0	0	0	0	0	0	0	0	0.052386	0	0.085622
ENSG00000234256.2	PTCD2P2	0	0	0.035913	0	0	0	0	0	0.632895	0.144074	0.171513	0	0	0	0.043964	0	0	0.109801	0	0	0	0.013395	0	0	0	0	0	0	0	0	0	0	0	0	0	0	0	0	0	0.036235	0	0	0	0
ENSG00000234257.1	SOD2P1	0	0	0	0	0	0	0	0	0.230249	0	0	0	0	0	0	0	0	0	0.050492	0	0	0.031923	0	0	0	0	0	0	0	0	0	0	0	0	0	0	0	0	0	0	0	0	0	0
ENSG00000234259.3	ENSG00000234259	0.047759	0	0.28241	0	0	0	0	0	0.11907	0	0.149492	0	0	0	0.518724	0	0	0.440675	0	0	0.018926	0	0	0	0	0.022589	0	0	0	0	0	0	0	0	0	0	0	0	0.104482	0	0	0	0.037292	0
ENSG00000234261.5	ENSG00000234261	0	0.435739	0.016039	0.479982	0	0.031967	0.070371	0.12529	0.196074	0.221846	0.030402	0.090737	0	0	0.04726	0.114745	0	0.070436	0	0.08419	0.031619	0.137654	0	0.188727	0	0.097937	0.014573	0.156857	0	0.109691	0	0.281236	0	0.036476	0.012117	0.162794	0.050132	0.090366	0	0.144026	0	0.085028	0	0.054802
ENSG00000234262.1	ENSG00000234262	0	0	0	0	0	0	0	0	0	0	3.00285	0	0	0	0.355378	0	0	2.65061	0	0	0	0	0	0	0	0	0	0	0	0	0	0	0	0	0	0	0	0	0	0	0	0	0	0
ENSG00000234263.2	MAP3K5-AS1	0.053971	0	0.259707	0	0	0	0	0	0	0	0	0	0.048279	0	0	0	0	0.033328	0.029661	0	0	0	0	0	0.251427	0	0	0	0.107268	0	0	0	0.050237	0	0	0	0	0	0	0	0	0	0	0
ENSG00000234264.1	DEPDC1-AS1	0.061043	0	0	0	0.031654	0	0.081692	0	0.308192	0	0.122347	0	0.056299	0	0	0	0.090889	0.092889	0.05145	0	0.036911	0	0.018143	0	0.123968	0	0	0	0	0	0.082983	0	0.174972	0	0.071666	0	0.07134	0.058296	0.206743	0	0	0.032875	0.046874	0
ENSG00000234265.2	LINC01723	0	0	0	0	0	0	0	0	0.156377	0	0.186278	0	0	0.049565	0	0.056724	0	0.075581	0	0.020512	0	0	0	0	0	0	0	0	0	0	0	0	0	0	0	0	0	0	0.021442	0	0	0	0	0
ENSG00000234267.3	TULP3P1	0	0	0	0	0.088378	0	0	0	0.861378	0.609052	0.211413	0	0	0	0.10807	0	0.017424	0.995531	0	0	0	0	0	0	0	0	0	0	0	0	0	0	0.02798	0	0	0	0	0	0	0	0	0	0	0
ENSG00000234268.1	ENSG00000234268	1.04291	8.83735	0	5.98336	0.477143	2.90418	1.30477	0.769342	0	3.39243	0.630797	6.81915	0	2.70399	0.534703	8.35806	0.876056	4.16986	0.482368	3.36815	0.892438	1.71687	0.471318	2.03993	0.311406	3.78829	1.1239	1.59402	0.228705	0.267853	0.423231	1.76712	1.69521	1.89001	1.21674	5.72649	0.655374	7.00837	0.268366	3.44314	0.265903	1.43183	1.61623	6.1816
ENSG00000234269.2	ENSG00000234269	0	0	0	0	0	0	0	0	0	0	0	0	0	0	0	0	0	0	0	0	0	0	0	0	0.046915	0	0	0	0	0	0	0	0	0	0	0	0	0	0	0	0	0	0	0
ENSG00000234270.1	RPL36P20	0	0	1.73606	0	0	0	0	0	0	0.470871	0	0	0	0	0.309005	0	0	0.191751	0	0	0	0	0	0	0	0	0	0	0	0	0	0	0	0	0	0	0	0	0	0	0	0	0	0
ENSG00000234271.1	ENSG00000234271	0	0	0	0	0	0	0.132743	0.118953	0.69447	0	0.19646	0	0	0	0	0	0	0	0	0	0	0	0	0	0	0.12782	0	0	0	0	0	0	0	0	0	0	0	0.473339	0	0	0	0	0	0
ENSG00000234272.1	RPL30P2	0	0	0	0	0	0	0	0	0	0	0	0	0	0	0	0	0	0	0	0	0	0	0	0	0	0	0	0	0	0	0	0	0	0	0	0	0	0	0	0.279917	0	0	0	0
ENSG00000234273.1	ENSG00000234273	0	0	0	0	0	0	0	0	0	0.327684	0	0	0	0	0	0	0	0	0	0	0	0	0	0	0	0	0	0	0	0	0	0	0	0	0	0	0	0	0	0	0	0	0	0
ENSG00000234274.1	COX7BP2	0	0	0	0	0	0	0	0	0	0	0	0	0	0	0	0	0	1.37609	0	0	0	0	0	0	0	0	0	0	0	0	0	0	0	0	0	0	0	0	0	0	0	0	0	0
ENSG00000234275.4	ENSG00000234275	0	0.042477	0.020489	0	0	0	0	0	0.201145	0.32497	0.16158	0	0.055625	0	0.024676	0	0	0	0	0.013243	0	0	0	0	0	0	0	0	0	0	0	0	0	0	0	0	0	0	0	0	0	0	0	0
ENSG00000234276.1	SDR42E1P3	0	0	0	0	0	0	0	0	0	0	0	0	0	0	0	0	0	0	0	0	0	0	0	0	0	0	0	0	0	0	0	0	0	0	0	0	0	0	0	0	0	0	0	0
ENSG00000234277.3	LINC01641	0	0	0.043451	0	0.027859	0	0	0	0.189674	0.036478	0.32197	0	0	0	0.265744	0	0	0.617088	0	0.032258	0	0	0	0	0	0	0	0	0	0	0	0	0	0	0	0.093896	0	0	0	0	0	0	0.013457	0.063373
ENSG00000234278.3	PRR20E	0	0	0.023091	0.02064	0.019987	0.004408	0.001427	0.010067	0	0	0	0	0.053701	0.063563	0	0	0.001905	0	0	0	0.002598	0	0.009595	0	0.00435	0.006199	0.010202	0	0.001606	0.006791	0	0	0	0	0.002508	0	0	0	0	0.003298	0	0	0.002419	0
ENSG00000234279.2	LINC01937	0	0	0.086912	0	0	0	0	0	0	0.181222	0	0	0	0	0	0	0	0	0	0	0	0	0	0	0	0	0	0	0	0	0	0	0	0	0	0	0	0	0	0	0	0	0	0
ENSG00000234281.5	LANCL1-AS1	0	0	0	0	0	0	0	0	0	0	0.038399	0	0	0	0.076909	0	0	0	0	0	0	0	0.02868	0	0	0	0	0.122917	0	0	0	0	0	0	0	0	0	0	0	0	0	0	0	0
ENSG00000234282.1	ENSG00000234282	0	0	0	0	0.058688	0	0	0	0	0	0.085404	0	0	0	0	0.130186	0	0	0	0	0	0	0	0	0	0	0	0	0	0	0.037531	0	0	0	0	0	0	0	0	0	0	0	0	0
ENSG00000234283.1	LINC01731	0	0	0	0	0	0	0	0	0	0	0	0	0	0	0	0	0	0	0	0	0	0	0	0	0	0	0	0	0	0	0	0	0	0	0	0	0	0	0	0	0	0	0	0
ENSG00000234284.7	ZNF879	0.385101	5.38618	0.07535	3.24194	0.498863	4.77464	0.11916	3.27073	1.70899	5.08232	0.016879	2.84785	0	4.51316	0.115492	3.45626	0	3.27112	0.017525	2.07776	0.046142	2.068	0.031023	4.17282	0.003503	3.28602	0.01955	3.17257	0.094503	4.60592	0.074334	2.63924	0.119635	4.55042	0.008061	2.58298	0.013478	2.48771	0.325557	2.54586	0.057805	6.30409	0.225627	4.26071
ENSG00000234285.1	GAPDHP49	0.042649	0	0.378051	0	0	0	0	0	0.320168	0.084652	0.033561	0	0	0	0.362321	0	0	0.732266	0	0	0	0	0	0	0	0	0	0	0	0	0	0	0	0	0	0	0	0	0	0	0	0	0	0
ENSG00000234286.2	ENSG00000234286	0.471416	0.019141	0.158456	0.316951	0.016286	0.409914	0.371264	0.168272	0	0.127029	0.151529	0.062985	0	0.728071	0.240083	0.044788	0.056134	0.153122	0.247018	0.410224	0.582251	0.297477	0.261272	0.297103	0.19821	0.362368	0.384067	0.105775	0.078803	0.064744	0.042683	0.047019	0.147224	0.19768	0.516328	0.283101	0.008156	0.059935	0.023878	0.944723	0.258488	2.83579	0.118397	2.70411
ENSG00000234287.1	ENSG00000234287	2.88882	12.0618	13.1446	26.1252	10.7312	17.2148	14.2825	31.9363	27.0638	13.1339	14.6161	18.6612	10.7649	22.3699	15.894	30.8932	10.007	20.3794	3.26345	11.8649	6.58282	16.6546	4.32583	20.3957	6.80451	21.4103	9.18248	12.898	4.33324	13.6396	6.99482	13.8088	8.23215	37.9034	14.9968	30.5411	6.58209	24.5367	10.5464	16.8167	10.9353	41.4405	5.2518	36.1491
ENSG00000234288.2	OR1AA1P	0	0	0	0	0	0	0	0	0	0	0.207288	0	0	0	0.15994	0	0	0.026999	0	0	0	0	0	0	0	0	0	0	0	0	0	0	0	0	0	0	0	0	0	0	0	0	0	0
ENSG00000234289.6	H2BS1	0.268692	0.52033	3.38645	1.32855	2.54574	1.80888	2.77752	0.450096	3.03066	1.83477	5.09336	0	4.9148	1.35594	2.32372	1.71753	2.04154	1.39016	2.52365	1.01866	1.73681	0.090246	1.47506	1.11367	1.58753	1.13296	1.514	0.6539	1.59986	0.540398	2.48503	0.908972	4.75646	1.14215	2.55348	1.29913	1.53948	0	5.39939	1.69269	2.91996	1.92298	2.16283	2.57243
ENSG00000234292.3	ENSG00000234292	0	0	0.265485	0	0.078696	0.391136	0	0.016914	0	0	0.120898	0	0.06966	0	0.139586	0	0	0.3966	0.02128	0.016661	0.076306	0	0	0	0.02568	0	0.137332	0	0	0	0.090034	0	0	0.149559	0	0.114152	0	0	0	0	0.148518	0	0.029513	0
ENSG00000234293.1	BACH1-IT3	0	0	0	0	0.668351	0	0	0	0	0.906564	0	1.27066	0	0	0.382174	0	0	0.227487	0.176405	0	0.125782	0.213672	0	0.295998	0	0.528372	0.142891	0.135802	0.082472	0	0.052722	0	0.515882	0	0	0	0	0.279904	0	0	0.091388	0	0	0.415702
ENSG00000234296.1	ENSG00000234296	0	0	0.330635	0	0	0	0	0	0.3097	0	0.366691	0	0	0	0	0	0	0	0	0	0	0	0	0	0	0	0	0	0	0	0	0	0	0	0	0	0	0	0	0	0	0	0	0
ENSG00000234297.2	PSIP1P1	0.854365	0.123278	0.606917	0.481339	0.523507	0.194407	0.126555	0.179904	1.43566	1.22147	1.12519	0.237193	1.11157	0.065656	1.08931	0.342228	0.627673	1.16531	0.52137	0.142645	0.324743	0.195624	0.382536	0.074187	0.53313	0.348957	0.639702	0.374058	0.46841	0.450035	0.301315	0.391561	0.596469	0.38228	1.45556	0.607718	0.198971	0.458366	0.512216	0.570603	0.55851	0.517777	0.410062	0.406427
ENSG00000234300.1	LINC00229	0	0	0	0	0	0	0	0	0	0.424743	0	0.218973	0	0	0	0	0	0.074795	0	0	0	0	0	0.05086	0	0	0	0	0	0	0	0	0	0	0	0	0	0	0	0	0	0	0	0
ENSG00000234303.3	CLYBL-AS1	0	0	0.368898	0	0	0	0	0	0.590183	0.457055	0	0.613472	0	0	0.564616	0	0	0.708897	0	0	0	0.16613	0	0	0	0	0.070103	0	0	0	0	0	0	0	0	0	0	0	0	0	0	0	0	0
ENSG00000234304.2	SGO1P2	0	0	0	0	0	0	0	0	0	0	0.11089	0	0	0	0	0	0	0.12417	0	0.010248	0	0	0	0	0	0	0	0	0	0	0	0	0	0	0	0	0	0.044081	0	0	0	0	0	0
ENSG00000234306.1	ENSG00000234306	0	0	0.791316	0	0	0	0	0	0	0	0	0	0	0	0	0	0	0.172027	0	0	0	0	0	0	0	0	0	0	0	0	0	0	0	0	0	0	0	0	0	0	0	0	0	0
ENSG00000234308.3	LINC01878	0	0	0	0	0	0	0	0	0	0.135481	0.136983	0	0	0	0.022451	0	0	0.020557	0.037471	0	0	0	0	0	0	0	0	0	0	0	0	0	0	0	0	0	0.00945	0	0	0	0	0	0	0
ENSG00000234309.1	SLC25A18P1	0	0	0	0	0	0	0	0	0	0	0	0	0	0	0	0	0	0	0	0	0	0	0	0	0	0	0	0	0	0	0	0	0	0	0	0	0	0	0	0	0	0	0	0
ENSG00000234311.1	ENSG00000234311	0	0.288896	0.118243	0	0	0	0	0	0.398994	0.07927	0.157192	0	0.217452	0	0	0	0	0.024352	0.066467	0	0	0.073545	0	0.036289	0	0	0	0	0	0	0.053558	0	0	0	0.030991	0	0	0	0	0	0	0.168616	0	0
ENSG00000234312.1	SAPCD2P4	0	0	0	0	0	0	0.014776	0.088762	0	0.068757	0	0	0	0	0	0	0	0	0.037338	0.101187	0	0	0	0	0	0	0	0.027802	0	0	0.022743	0	0.031906	0.025971	0	0	0	0	0	0	0	0	0	0
ENSG00000234315.1	OSTCP5	0	0	0	0	0	0	0	0	0	0	0	0	0	0	0.156694	0	0	0	0.072313	0	0	0	0	0.544059	0	0	0	0	0	0	0	0	0.060573	0	0	0	0.033619	0	0	0	0	0	0	0
ENSG00000234318.1	ENSG00000234318	0	0	0	0	0	1.30812	0.124266	0	0	0.511372	0	1.06741	0	0	0	0	0	0	0	0.053187	0.211502	0	0.076764	0	0	0	0	0	0	0	0	0.288894	0	0	0	0	0	0	0	0	0	0.263945	0.122371	0
ENSG00000234319.1	RPS12P2	0	0	0	0	0	0	0	0	0	0	0.53753	0	0	0	0	0	0	0	0	0	0	0	0	0	0	0	0	0	0	0	0	0	0	0	0	0	0	0	0	0	0	0	0	0
ENSG00000234322.1	ST13P18	0.800833	0.130818	0.474125	0.178062	0.226621	0.228705	0.23543	0.087546	1.4503	1.13401	0.626976	0.159398	0.605416	0.264556	0.603233	0.310067	0.332389	1.1441	0.207166	0.141077	0.176579	0.062895	0.123211	0.196984	0.412939	0.04372	0.274419	0.065405	0.147984	0.028088	0.230399	0.191809	0.534611	0.351431	0.416545	0.117195	0.201431	0.080032	0.303082	0.1992	0.488765	0.131954	0.261134	0.470631
ENSG00000234323.9	LINC01505	0.028142	0.156609	0.32239	0.020138	0.04551	0.097111	0	0.029735	2.60493	1.24497	0.629732	0	0	0.038072	1.09718	0.055927	0	1.21104	0	0.160272	0.055551	0.224828	0	0.074129	0.043296	0.155042	0	0	0.05865	0.022196	0.022544	0.033001	0.00374	0.011812	0	0.182625	0	0.066014	0.023966	0.185495	0.024529	0.140625	0	0.045271
ENSG00000234324.1	RPL9P2	0	0	0	0	0	0	0	0	0.472742	0.19678	0	0	0	0	0.449742	0	0	0	0	0	0	0	0	0	0.063205	0	0	0	0	0	0	0	0	0	0	0	0	0	0	0	0.052467	0.189337	0	0
ENSG00000234325.1	MRPS10P2	0	1.53454	0	0.167406	2.17662	0	0.511584	0	0.926614	0.338683	0.399564	0.357052	0.950991	0	0.431237	0.610243	0.456228	0	0.596952	0.207251	0.212673	0.059785	0	0.167407	0.794342	0	0.160995	0.153637	0	0.475498	0	0.256673	0.66414	0.445147	0.447057	0.840977	0.138774	1.88864	0	1.33714	0.311687	0.173444	0	0.232202
ENSG00000234327.9	ZNF232-AS1	2.18145	6.04991	7.15703	4.98634	4.43839	3.55776	4.82066	3.62423	8.91796	4.64687	3.51097	2.6715	8.80052	10.5662	3.6424	1.99866	5.8217	2.04611	5.82486	3.52562	5.64169	3.84409	5.57058	5.63857	7.92681	8.40677	4.97407	4.88779	5.07792	3.63754	7.12824	7.0104	10.3157	5.85916	11.0297	3.58756	4.3438	6.19355	7.28708	5.07491	9.11507	4.29587	3.38021	3.57339
ENSG00000234329.1	ENSG00000234329	4.772	9.22988	2.31343	12.1749	2.6872	5.6917	2.45514	4.52893	8.76567	10.3968	2.12126	4.96972	6.46064	6.15412	4.16253	7.36848	1.02682	9.02548	2.80202	7.96679	1.34602	4.80976	2.85254	9.90215	1.287	5.97639	1.46796	4.50553	2.59196	7.42782	1.74671	5.05819	4.82241	11.2744	3.82357	8.65588	1.69704	8.94086	2.08394	7.23794	1.4804	6.88431	2.56376	8.70386
ENSG00000234332.1	BCAS2P2	0	0.293455	0.264	0.063112	0	0	0	0.518566	0	1.49028	0	0.270739	0.124197	0.036415	0.251452	0.244141	0.041595	0.132685	0	0.088332	0.109891	0.321603	0.281913	0.063333	0	0.36102	0.124138	0	0.279748	0.141782	0.092593	0.55713	0.064804	0.603381	0.108808	0	0.248993	0	0.199089	0.067744	0	0.214975	0	0
ENSG00000234333.2	CYCSP53	0	0	0.942149	0	0	0	0	0	0	0	0	0	0	0	0	0	0	0.284906	0	0.132765	0	0	0	0	0	0	0	0	0	0	0	0	0	0	0	0	0	0	0	0	0	0	0	0
ENSG00000234335.1	RPS4XP11	0	0.310816	0.718218	0.155944	0.463314	0.429549	0.239637	0.251816	1.39641	0.563104	0.533881	0.222488	0.744891	0.12104	0.645776	0.40578	0.170497	0.536941	0.28505	0.461002	0.204252	0.248279	0.332097	0.2605	0.057577	0.401695	0.383934	0.095597	0.057384	0.234998	0.095555	0.325009	0.486509	0.584813	0.714336	0.76759	0.175936	0.950502	0.375877	0.508041	0.348221	0.642686	0.136832	0.552404
ENSG00000234336.7	JAZF1-AS1	0	0.098742	0.074171	0.125749	0	0.313396	0	0.091778	0.134685	0.164044	0.050838	0.22842	0.008312	0.197152	0.022071	0.055027	0	0.16309	0	0.060074	0.028854	0.098854	0	0.020526	0.01546	0.06448	0.016161	0.081341	0.079998	0.436004	0.012175	0.024343	0.004287	0.0258	0.023739	0.216421	0	0.069438	0.046628	0.081661	0	0.331999	0	0.039575
ENSG00000234337.4	ENSG00000234337	1.14381	0.777683	1.75746	0.750947	1.55149	0.423002	1.296	0.789346	2.56697	2.51423	2.27508	0.42572	2.0774	1.47782	1.46754	1.72238	0.988814	2.78334	1.33164	1.0238	1.14274	0.858491	0.744416	0.885672	1.58568	0.564306	1.14614	0.619523	1.23287	0.524872	1.21805	0.400915	1.98757	0.907144	2.88342	1.54847	1.05767	1.37439	2.36704	0.934197	1.9319	0.783106	1.33245	0.739191
ENSG00000234338.1	ENSG00000234338	0	0	0.162165	0	0	0	0	0	0.22893	0.046021	0	0	0	0	0.307763	0	0	0	0	0.020295	0	0	0	0.03121	0	0	0	0	0	0	0	0	0	0.106718	0	0	0	0	0.017218	0	0.012672	0	0	0
ENSG00000234340.1	ENSG00000234340	0	0	0	0	0	0	0	0	0	0.054416	0.129734	0	0	0	0	0	0	0.11399	0	0	0	0	0	0	0	0	0	0	0	0	0	0	0	0	0	0	0	0	0	0	0	0	0	0.117265
ENSG00000234345.2	ELF2P1	0.723007	0.714855	0.302719	0.833087	0.451408	0.49424	0.270819	1.11363	2.19738	0.912149	0.180924	0.443799	1.18143	0	0.324927	1.05287	0.339003	0.674835	0.382119	0.531918	0.274047	0.352949	0.426086	0.921	0.333032	0.526794	0.32538	0.669335	0.266434	0.659969	0.436267	0.282409	0.1442	0.895162	0.504412	0.227749	0.078542	1.36346	0.564966	0.68797	0.656132	1.37518	0.353249	0.978456
ENSG00000234349.1	GLUD1P9	0	0	0.066231	0	0	0	0	0	0	0	0	0	0	0	0	0	0	0.040168	0	0	0	0	0	0	0	0	0	0	0	0	0	0	0	0	0	0	0	0	0	0	0	0	0	0
ENSG00000234350.6	ERICH2-DT	0.149007	0	0.398318	0	0.210474	0	0.095606	0.118264	0.038849	0.504946	0.370373	0	0.237413	0	0.272514	0	0.126966	0.271411	0.043394	0.111011	0.006231	0.140422	0.023254	0	0.112193	0.131322	0.03443	0.031012	0.322086	0	0.109259	0.048102	0.044393	0	0.264481	0.030437	0	0.059691	0.074789	0.064419	0.061781	0.474878	0.38999	0.113756
ENSG00000234352.9	ENSG00000234352	0	0	0.020019	0	0	0	0	0	0.398723	0	0.210908	0	0	0	0.024098	0	0	0.038601	0	0	0	0	0.00967	0	0.006602	0	0	0	0	0	0	0	0	0	0	0	0	0	0	0	0.125779	0	0	0
ENSG00000234353.2	ENSG00000234353	0.202538	1.52326	0.434926	0.740036	0.293613	2.73908	0.472567	1.61974	0.397968	3.30913	0.047294	0.134323	0.386884	0.138908	0.541014	1.77506	0.116805	4.62039	0.560425	1.73777	0.234104	1.34115	0.242643	1.19348	0.025951	2.09097	0.439819	0.966655	0.227905	1.24924	0.22492	1.15927	0.13512	1.72807	0.22943	3.95805	0.363151	1.70536	0	0.726546	0.258268	4.9383	0.303335	3.22207
ENSG00000234354.3	RPS26P47	0	0.468202	0	0.853703	0	0.363872	0	0.736727	1.62334	0	1.61438	2.92242	0.798631	0	0.274461	0.298587	0	0.35331	0.423293	0.299143	0.550198	0.743077	0.219087	0.231237	0.460105	0.327663	0.248009	0.535687	0.871694	0.466384	0.534871	0.652958	0.330893	1.11021	0.742066	0.411008	0.420468	1.67639	0.524123	0.210706	0.421879	0.921415	0	0.707782
ENSG00000234355.3	FTH1P27	0	0	0	0	0	0	0	0	0	0	0	0	0	0	0	0	0	0.124839	0	0	0	0	0	0	0	0	0	0	0	0	0	0	0	0	0	0	0	0	0	0	0	0	0	0
ENSG00000234356.1	ENSG00000234356	0	0	0	0	0	0	0	0	0	0.535268	0.417048	0	0	0	0	0	0	0.890046	0	0	0	0	0	0	0	0	0	0	0	0	0	0	0	0	0	0	0	0	0	0	0	0	0	0
ENSG00000234358.1	ENSG00000234358	0	0	0.278488	0	0	0	0	0	0.144467	0	0.134619	0	0	0.244178	0.20896	0.068203	0	0.108448	0	0	0.022896	0	0.033627	0	0	0	0.15495	0	0	0	0	0	0.027042	0	0	0	0	0	0	0	0	0	0	0.080505
ENSG00000234359.3	ELK1P1	0	0	0	0	0	0	0	0	0.218886	0	0.132842	0	0	0	0	0	0	0	0	0	0	0	0	0	0	0	0	0	0.044155	0	0	0	0.040483	0	0	0	0	0	0	0	0	0.08818	0	0
ENSG00000234360.1	ENSG00000234360	0	0	0	0	0	0	0	0	0	0	0	0	0	0	0	0	0	0	0	0	0	0	0	0	0	0	0	0	0	0	0	0	0	0	0	0	0	0	0	0	0	0	0	0
ENSG00000234361.1	ENSG00000234361	0	0	0	0	0	0	0	0	0	0	0	0	0	0	0	0	0	0.043498	0.03779	0	0.054131	0	0	0	0	0	0	0	0	0	0	0	0	0	0	0	0	0	0	0	0	0	0	0
ENSG00000234362.6	LINC01914	0	0	0	0	0	0	0	0	0.52443	0.083238	0.29703	0	0.114191	0	0.050884	0.087569	0.12423	0.179735	0.116428	0.093866	0	0.030857	0	0.038162	0	0	0	0.069994	0	0	0.070347	0	0	0	0.032603	0	0	0	0.106692	0	0	0.153213	0	0
ENSG00000234363.1	PPIAP27	0	0	0	0	0	0	0	0	0	0	0	0	0	0	0	0	0	0	0	0	0	0	0	0	0	0	0	0	0	0	0	0	0	0	0	0	0	0	0	0	0	0	0	0
ENSG00000234367.1	PFN1P3	0	0	0	0	0	0	0	0	0	0	0.176517	0	0	0	0	0	0	0	0	0	0	0	0	0	0	0	0	0	0	0	0	0	0	0	0	0	0	0	0	0	0	0.645297	0	0
ENSG00000234369.1	TATDN1P1	0	0.028432	0.415985	0.470763	0	0	0	0.166164	1.06385	0.375096	0.14767	0	0.042629	0	0.114094	0.336443	0.111859	0.174316	0.026128	0.08131	0.074925	0.017222	0	0.128643	0.047392	0	0.042192	0.039325	0.02354	0.032405	0.205135	0.138742	0.199365	0	0.036671	0.070356	0.060464	0.087748	0.242261	0.280665	0.052221	0	0.036872	0
ENSG00000234371.6	RPSAP31	0	0	0.121818	0	0	0	0	0.376237	0	0.685618	0.18362	0	0	0	0.056719	0.055754	0	0.952699	0	0	0	0	0	0	0	0	0.028445	0	0	0	0	0	0	0	0	0	0	0	0.045771	0	0.077868	0.114845	0	0
ENSG00000234373.1	SNX18P7	0	0	0.143104	0	0	0	0.136451	0	0	0.442505	0.349244	0	0	0	0.182081	0	0	0.097547	0	0.03163	0	0	0	0	0.050938	0	0	0	0	0	0	0	0	0	0	0	0	0	0.053933	0	0	0.154908	0	0.103967
ENSG00000234376.4	UBTFL2	0	0	0.065062	0	0	0	0	0	0	0.362002	0	0	0	0	0	0	0	0.447655	0	0	0	0	0	0	0	0	0	0	0	0	0	0	0	0	0	0	0	0	0	0	0	0	0	0
ENSG00000234377.7	OBI1-AS1	0	0.003311	0.186006	0	0	0	0.013884	0.028036	0.123309	0.714074	0.276281	0	0	0	0.07332	0.120042	0	0.487212	0.008821	0.007064	0.002204	0	0.018718	0.007176	0	0.037747	0	0	0.005402	0.116297	0.037396	0	0.060158	0	0.024404	0.096668	0	0	0.059882	0.016113	0.026224	0	0	0.02425
ENSG00000234378.1	ENSG00000234378	0	0	0	0	0	0	0	0	0	0	0.325966	0	0	0	0.144711	0	0	0.113119	0	0	0	0	0	0	0	0	0	0	0	0	0	0	0	0	0	0	0	0	0	0	0	0	0	0.083495
ENSG00000234379.1	HMGB1P48	0	0	0.622031	0	0	0	0	0	0	0.322081	0.063489	0	0	0	0.298801	0.096639	0	0.378069	0	0.034404	0	0	0	0	0	0	0	0	0	0	0	0	0	0	0	0	0	0	0	0.080337	0	0	0	0
ENSG00000234380.2	LINC01426	0.026621	0	0.013959	0	0	0	0	0.050811	0.473981	0.133854	0.190504	0.025309	0	0	0.214319	0.016042	0.007979	0.128273	0.044562	0.024551	0.165732	0	0	0	0.183089	0.00628	0.036214	0	0	0	0.071174	0	0	0.02034	0.04507	0	0.014802	0	0.040307	0.027339	0.061621	0	0.02907	0.039786
ENSG00000234381.1	MED15P7	0	0	0	0	0	0	0	0	0	0	0	0	0	0	0	0	0	0.163084	0	0	0	0	0	0	0	0	0	0	0	0	0	0	0	0	0	0	0	0	0	0	0	0	0	0
ENSG00000234382.2	ENSG00000234382	0	0	0	0	0	0	0	0	0	0	0.118007	0	0	0	0.092328	0	0	0	0	0	0	0	0	0.035127	0	0	0	0	0	0	0	0	0	0	0	0	0	0	0	0	0	0	0	0
ENSG00000234383.1	CTBP2P8	0	0	0.08588	0	0	0	0	0	0.427758	0.117162	0.136115	0	0	0	0.243414	0	0	0.308459	0.031755	0	0	0	0.067218	0	0	0	0	0	0	0	0	0.021172	0	0	0	0	0	0	0	0	0	0	0	0
ENSG00000234384.1	LINC01049	0	0	0	0	0	0	0	0	0	0	0	0	0	0	0	0	0	0.114054	0	0	0	0	0	0	0	0	0	0	0	0	0	0	0	0	0	0	0	0	0	0	0	0	0	0
ENSG00000234385.1	RCC2P1	0	0	0.025422	0	0	0	0	0	0	0	0	0	0	0.013635	0	0	0	0	0	0	0	0	0	0	0	0	0	0	0	0	0	0	0.047812	0	0	0	0	0	0	0	0	0.027048	0	0
ENSG00000234386.4	OR7E162P	0	0	0.193393	0	0	0	0	0	0.097779	0	0.277541	0	0	0	0.189959	0	0	0.214607	0	0	0	0	0	0	0	0	0	0	0	0	0	0	0	0	0	0	0	0	0	0	0	0	0	0
ENSG00000234387.1	ENSG00000234387	0	0	0	0	0	0	0	0	0	0	0.214481	0	0	0	0	0	0	0.133004	0	0.058417	0	0	0	0	0	0	0	0	0	0	0	0	0.032471	0	0	0	0	0	0	0	0	0	0	0
ENSG00000234388.2	TXNP3	0	0	0	0	0	0	0	0	0	0	0	0	0	0	0	0	0	0	0	0	0	0	0	0	0	0	0	0	0	0	0	0	0	0	0	0	0	0	0.185897	0	0	0	0	0
ENSG00000234389.1	ENSG00000234389	0.848151	0	0.315712	0	44.302	0	0.795235	0	4.43213	2.11846	2.16084	0.110511	0.339987	0	1.11573	0.06902	1.65152	0.927978	0.079602	0.050342	0.159917	0.021386	0.050548	0	0.076681	0.095368	0.705719	0	0.809188	0.059568	0.2793	0	0.839536	0	1.26273	0.063771	0.139784	0	0	0	0.079158	0	0	0
ENSG00000234390.4	USP27X-DT	0.126974	0	0	0.338719	0.099813	0.022009	0.071204	0.409683	0.242986	0.687064	0.20835	0.749705	0.089574	0.282901	0.17866	0.236901	0.275639	0.277662	0.027137	0.217221	0.142861	0.196946	0.115159	0.544603	0.021723	0.332887	0.014564	0.269986	0.056075	0.328419	0.06026	0.241971	0.007711	0.577689	0.162694	0.02402	0.083518	0.248731	0.098215	0.578163	0.107578	0.386151	0	0.165252
ENSG00000234391.1	ENSG00000234391	0	0	0	0	0	0	0	0	0	0	0	0	0	0	0	0	0	0	0	0	0	0	0	0	0	0	0	0	0	0	0	0	0	0	0	0	0	0	0	0	0	0	0	0
ENSG00000234393.1	ENSG00000234393	0	0	0	0	0	0	0	0	0	0	0	0	0	0	0	0	0	0	0	0	0	0	0	0	0	0	0	0	0	0	0	0	0	0	0	0	0	0	0	0	0	0	0	0
ENSG00000234394.8	ENSG00000234394	0	0	0.164795	0	0.003906	0	0.023464	0	0.255146	0.123483	0.018428	0	0	0	0.158939	0.009335	0	0.193926	0.014096	0.008754	0	0	0	0	0	0	0.012249	0.011617	0	0	0.062637	0	0.185067	0	0	0	0	0	0	0	0	0	0	0
ENSG00000234396.3	ENSG00000234396	0	0	0.208227	0	0	0	0	0	0	0	0	0	0	0	0	0	0	0	0	0.271845	0	0	0	0	0	0	0	0	0	0	0	0	0	0	0	0	0	0	0	0	0	0	0	1.85394
ENSG00000234397.3	PPIAP34	0	0	0	0	0	0	0	0	0.287966	0	0.171441	0	0	0	0	0	0	0	0	0.091863	0	0	0	0	0	0	0	0	0	0	0	0	0	0	0	0	0	0	0	0	0	0.226876	0	0
ENSG00000234398.1	ENSG00000234398	0	0	0	0	0	0	0	0	0	0	0	0	0	0	0	0	0	0	0	0	0	0	0	0	0	0	0	0	0	0	0	0	0	0	0	0	0	0	0	0	0	0	0	0
ENSG00000234399.1	RBMY2XP	0	0	0	0	0	0	0	0	0	0	0	0	0	0	0	0	0	0	0	0	0	0	0	0	0	0	0	0	0	0	0	0	0	0	0	0	0	0	0	0	0	0	0	0
ENSG00000234402.1	ELK2BP	0	0	0.562574	0	0.032378	0	0	0	0.94573	0	0.150171	0	0	0	0.619645	0.052868	0	0.555919	0	0.020149	0.100662	0	0	0	0	0	0	0	0	0	0	0	0	0	0	0.1407	0.097286	0	0	0	0	0.16801	0	0
ENSG00000234404.2	SPRYD7P1	0	0	0	0	0	0	0	0	0	0	0	0	0	0	0	0	0	0	0	0	0	0	0	0	0	0	0	0	0	0	0	0	0	0	0	0	0	0	0	0	0	0	0	0
ENSG00000234405.2	ENSG00000234405	0.059619	0	0.150816	0	0.334502	0.052321	0.060967	0	0.6842	0.120478	0.202156	0	0.30271	0	0.110099	0	0.071035	0	0.193556	0	0.301405	0.01124	0.079683	0	0.228383	0	0.148624	0	0.077134	0.062686	0.09136	0	0.306076	0	0.04668	0	0.054227	0	0.243375	0	0.41094	0	0.022875	0
ENSG00000234406.1	ENSG00000234406	0	0	0	0	0	0	0	0	0	0	0	0	0	0	0	0.356635	0	0	0	0	0	0	0	0	0	0	0	0	0	0	0	0	0	0	0	0	0	0	0	0	0	0	0	0
ENSG00000234409.7	CCDC188	0.074578	0	0.127111	0.022907	0.03883	0	0.011114	0	0.315069	0.252944	0.138384	0.097358	0	0	0	0.359933	0	0.13571	0	0.267373	0	0.018933	0	0.011455	0.008449	0	0.011316	0	0.0125	0	0.025497	0	0	0	0	0	0	0.047944	0.378142	0.127494	0.013954	0.324579	0.018984	0.254575
ENSG00000234413.1	MPV17L2P1	0	0	0	0	0	0	0	0	0	0	0	0	0	0	0	0	0	0	0	0.042142	0	0	0	0	0	0	0	0	0	0	0	0	0	0	0	0	0	0	0	0	0	0	0	0
ENSG00000234414.7	RBMY1A1	0	0	0	0	0	0	0	0	0	0	0	0	0	0	0	0	0	0	0	0	0	0	0	0	0	0	0	0	0	0	0	0	0	0	0	0	0	0	0	0	0	0	0	0
ENSG00000234415.1	RPL5P7	0.053689	0.578797	0	0.290394	0	0	0	0	0.399882	0.209922	0.249294	0.103454	0	0	0	0.189394	0	0.099441	0.029513	0.296053	0	0.077334	0.062167	0	0	0.151512	0.047686	0	0	0.109606	0	0.156482	0	0.250988	0	0.318765	0	0.197339	0.077487	0.052633	0	0.1111	0	0
ENSG00000234418.3	ENSG00000234418	0	0.016113	0.081373	0	0	0	0	0.023071	0.130456	0.233349	0.084432	0	0	0	0.109285	0	0	0.035093	0.034804	0.005992	0	0	0	0	0	0	0	0.032381	0	0	0	0	0	0	0	0	0	0	0.057357	0.115704	0	0	0	0
ENSG00000234419.1	CICP13	0	0.171268	0.044235	0	0	0	0	0.005475	0.031602	0	0.050391	0	0.034169	0	0.100813	0	0	0.406974	0.020673	0.011629	0.019791	0.032955	0	0	0	0	0	0	0	0	0	0	0	0	0.009517	0	0	0	0	0	0	0	0	0
ENSG00000234420.8	ZNF37BP	4.37715	25.1264	3.30659	28.9038	4.96115	20.5401	3.63688	17.2421	15.2747	18.4067	2.30296	22.4436	6.28974	15.451	2.46281	20.2063	3.58461	28.2272	5.26746	13.1585	4.31816	13.9115	4.45288	17.5787	3.61857	19.3917	4.42575	16.6231	5.92126	19.3105	3.55457	12.1966	4.82163	18.9753	8.24757	22.6873	3.61461	19.8739	3.39674	16.6504	5.50116	18.7704	4.78451	16.566
ENSG00000234421.2	SLC25A5P4	0	0	0	0	0	0	0	0	0	0.096225	0	0	0	0	0	0.115799	0	0.18061	0	0	0	0	0	0	0	0	0	0	0	0	0	0	0	0	0	0	0	0	0	0.048293	0	0	0	0
ENSG00000234422.1	UBE2WP1	0	0	0.192467	0	0	0	0	0	0	0	0	0	0	0	0	0	0	0	0	0.084096	0.177417	0.296577	0	0	0	0	0	0	0	0	0	0	0	0	0	0	0	0	0	0	0	0	0	0
ENSG00000234423.2	LINC01250	0.014596	0.144077	0.045791	0.379582	0	0.202568	0	0	0.260941	0.452142	0.047998	0	0.013753	0.17285	0.054831	0.072762	0.03498	0.149567	0.024986	0.073424	0	0	0	0.135478	0.009998	0.327896	0	0.012425	0	0.166905	0.005045	0.03343	0	0.288875	0	0.110518	0	0.257904	0.045269	0.076114	0	0.161784	0	0.130568
ENSG00000234424.2	ENSG00000234424	0.072096	0	0	0	0	0	0.010515	0.023963	0	0.106996	0	0	0	0.232344	0.03029	0	0	0.014247	0	0.011441	0	0	0	0	0	0	0	0.020874	0.072989	0.014544	0	0.018669	0.011616	0	0	0	0	0.04654	0.019389	0	0	0.026507	0	0
ENSG00000234425.1	ENSG00000234425	0	0	0	0	0	0	0	0	0.190146	0	0.232829	0	0	0	0	0	0	0.243868	0	0	0	0	0	0	0	0	0	0	0	0.15448	0	0	0	0	0	0	0	0	0.053933	0	0	0.154908	0	0
ENSG00000234426.3	ENSG00000234426	0.467167	0.627631	0.185332	0.04108	0	0.015361	0.149333	0.270346	0.50848	0.54528	0.144544	0.174505	0.186709	0	0.055245	0.739882	0.159484	0.385319	0.126002	0.170356	0.117558	0.212895	0.080106	0.225936	0.03788	0.43133	0.263888	0.546282	0.123183	0.125952	0.015253	0.134611	0	0.807594	0.104908	0.234895	0.110579	0.560275	0.051007	0.398107	0	0.340466	0.203343	0.130805
ENSG00000234427.1	ENSG00000234427	0	0	0	0	0	0	0	0	0	0	0.284641	0	0.249097	0	0.224204	0	0	0.18543	0	0	0	0	0	0	0	0	0	0	0	0	0	0	0	0	0	0	0	0	0	0	0	0	0	0
ENSG00000234428.2	ENSG00000234428	0	0	0	0	0	0	0.128559	0	0	0.095234	0.113179	0	0.043573	0	0.058324	0	0	0	0	0	0	0.017591	0	0.109653	0	0.02286	0.021574	0	0.096341	0	0.016134	0	0	0	0.150067	0	0	0	0	0	0	0.151483	0.151138	0.271359
ENSG00000234429.1	ANKRD11P1	0	0.005776	0.20362	0	0.002454	0	0	0	0.478019	0.379562	0.252301	0.0092	0.004437	0.05529	0.4708	0.017636	0	0.807071	0.002676	0.013028	0	0.001843	0	0	0.006411	0.004582	0.002152	0.003982	0	0	0.003245	0	0	0.003692	0.007367	0.045962	0	0	0.003671	0.014777	0	0.005245	0	0.007058
ENSG00000234431.2	ENSG00000234431	2.5401	0	4.25801	0	0.117444	0	0.138015	0	0	0	1.12793	0	0	0	2.08495	0	0	0	0.634693	0.402385	0	0	0	0	0	0	1.84923	0	0	0	0.818977	0	0	0	0	0.19454	0.428049	0	0	0	0	0	0	0
ENSG00000234432.4	ENSG00000234432	0	0.228193	0.066868	0.071077	0.013379	0.008848	0	0.063634	0.065144	0.079119	0.010502	0.27622	0	0.007129	0.04796	0.095508	0.015272	0.099689	0.014561	0.091468	0.036592	0.044734	0.015458	0.047348	0.02184	0.012463	0.046874	0.097705	0	0.009124	0	0.048729	0	0	0	0	0.013441	0.100346	0	0.013324	0.014419	0.155823	0.028838	0.114328
ENSG00000234435.3	LINC01432	0	0	0	0	0	0	0	0	0	0	0	0	0	0	0	0	0	0	0	0	0	0	0	0	0	0	0	0	0	0	0	0	0	0	0	0	0	0	0	0	0	0	0	0
ENSG00000234436.1	ENSG00000234436	0	0	0	0	0	0	0	0	0	0	0	0	0	0	0	0	0	0	0	0.062642	0	0	0	0	0	0	0	0	0	0	0	0	0	0	0	0	0	0	0.108411	0	0	0	0	0
ENSG00000234438.5	KBTBD13	0.124346	0.025655	0.218765	0	0.196279	0.021631	0	0.004717	0.238924	0.172248	0.180115	0	0.00982	0.052391	0.288315	0.181978	0	0.13083	0.106873	0	0.034107	0	0.056754	0	0.028482	0	0.014331	0	0	0.007446	0.025183	0	0	0	0.008194	0	0	0	0.106116	0.010883	0.11751	0.023817	0.085833	0
ENSG00000234439.1	KRT18P2	0	0	0.183146	0	0	0	0	0	0.30493	0	0.121872	0	0	0.230345	0.445837	0	0	0.587938	0	0	0	0.011375	0	0	0	0	0	0	0	0	0	0	0	0	0	0	0	0	0	0	0	0	0	0
ENSG00000234441.1	ENSG00000234441	0	0	0	0	0	0	0	0	0	0	0	0	0	0	0	0	0	0	0	0	0	0	0	0	0	0	0	0	0	0	0	0	0	0	0	0	0	0	0	0	0	0	0	0
ENSG00000234442.4	ENSG00000234442	0	0	0.417742	0	0	0	0	0	0.118713	0	0.223101	0	0	0	0.114933	0	0	0.351415	0	0	0	0.032089	0	0	0	0	0	0	0	0	0	0	0	0	0	0	0.012183	0	0	0	0	0	0	0
ENSG00000234444.10	ZNF736	10.8769	17.6398	8.1382	23.702	10.5812	19.2154	6.64673	10.2246	20.3531	21.8369	3.13593	24.9238	11.1939	9.68242	6.47243	17.1188	4.33176	14.0131	6.19969	10.9384	6.25377	10.5602	5.40692	14.8674	7.67842	17.4875	6.02944	15.6351	6.00413	18.6935	6.29137	12.4862	5.86154	22.1041	8.51843	20.358	5.5638	19.5092	6.66936	16.2921	8.04228	15.3247	6.97221	25.0121
ENSG00000234445.1	FGF14-AS1	0	0	0	0	0	0	0	0	0	0	0	0	0	0	0	0	0	0	0	0	0	0	0	0	0	0	0	0	0	0	0	0	0	0	0	0	0	0	0	0	0	0	0	0
ENSG00000234446.3	ENSG00000234446	0	0	0	0	0	0	0	0	0	0	0.079919	0	0	0	0.204632	0	0	0.081405	0	0	0.013416	0	0	0	0	0	0	0	0	0	0	0	0	0	0	0	0	0	0	0	0	0	0	0
ENSG00000234448.1	ENSG00000234448	0	0	0	0	0	0	0	0	0	0	0	0	0	0	1.00983	0	0	0	0	0	0	0	0	0	0	0	0	0	0	0	0	0	0	0	0	0	0	0	0	0	0	0	0	0
ENSG00000234450.1	ENSG00000234450	0.152961	0	0.126476	0.130879	0	0	0	0.124764	0.724711	0	1.06011	0	0.125091	0	0.169795	0	0	0	0.078375	0.05597	0	0	0.081153	0	0	0	0	0.120397	0	0	0	0	0	0	0.115244	0.21872	0	0	0	0	0	0.278388	0	0
ENSG00000234451.1	ENSG00000234451	0	0	0	0	0	0	0	0	0	0.073677	0	0	0	0	0	0	0	0.044998	0	0	0	0	0	0	0	0	0	0	0	0	0	0	0	0	0	0	0	0	0.054789	0	0.020497	0	0	0
ENSG00000234452.5	SLC16A12-AS1	0	0	0	0	0	0	0	0	0	0	0	0	0	0	0	0	0	0	0	0.095786	0	0	0	0	0	0	0	0	0	0	0	0	0	0	0	0	0	0	0	0	0	0	0	0
ENSG00000234455.1	ENSG00000234455	0	0	0	0	0	0	0	0	0.133512	0.105131	0.041616	0	0	0	0.06448	0	0	0.099621	0	0	0	0.019364	0	0	0	0	0	0	0	0	0	0	0	0	0	0	0	0	0	0	0	0	0	0
ENSG00000234456.10	MAGI2-AS3	0.071674	0.014635	0.592843	0.088125	0.113426	0.057539	0	0.134245	0.70381	1.16759	0.341402	0	0	0.492305	1.22713	0.177907	0	0.538643	0.006342	0.284931	0.006638	0.02397	0.032651	0.038611	0.114291	0.187449	0	0.058458	0.024037	1.31603	0.014705	0.018035	0.020131	0	0	0.061241	0	0.073946	0.26474	0.396086	0.052823	0.586351	0.031695	0.319002
ENSG00000234457.1	ENSG00000234457	0	0	0	1.22035	0	0	0	0	0	0	0	0	0	0	0	0	0	0	0	0	0	0	0	0	0	0	0	0	0	0	0	0	0	0	0	0	0	0	0	0	0	0	0	0
ENSG00000234458.4	OR7E130P	0	0	0	0	0	0	0	0	0	0.084322	0.066861	0	0	0	0	0	0	0.130205	0	0	0	0	0	0	0	0	0	0	0	0	0	0	0	0	0	0	0	0	0	0	0	0	0	0
ENSG00000234459.1	ENSG00000234459	0	0	0	0	0	0	0	0	0	0	0	0	0	0	0	0	0	0	0	0	0	0	0	0	0	0	0	0	0	0	0	0	0	0	0	0	0	0	0	0	0	0	0	0
ENSG00000234460.2	ENSG00000234460	0	0	0	0	0	0	0	0	0	0	0	0	0	0	0	0	0	0	0	0	0	0	0	0	0	0	0	0	0	0	0	0	0	0	0	0	0	0	0	0	0	0	0	0
ENSG00000234463.1	COX6CP12	0	0	0	0	0	0	0	0	0	0	0	0	0	0	0	0	0	0.493358	0	0	0	0	0	0	0	0	0	0	0	0	0	0	0	0	0	0	0	0	0	0	0	0	0	0
ENSG00000234464.2	ENSG00000234464	0	0	0	0	0	0.040593	0	0	0	0	0	0	0	0	0	0	0	0	0	0	0	0	0	0	0	0	0	0	0	0	0	0	0	0	0	0	0	0	0	0	0	0	0	0
ENSG00000234465.11	PINLYP	1.04559	0.145463	3.43124	0.565139	1.1925	0.230868	3.23584	0.456556	6.46909	1.00022	1.41043	0.208285	0.017261	0.27318	2.09795	0.859873	2.19513	1.84905	1.92794	0.637198	2.36602	0.24941	1.90245	0.046252	3.75169	0.332474	2.32319	0.109442	3.59079	0.442224	3.22694	0.313715	1.20546	1.26751	1.1177	0.391184	4.70213	0.832882	1.44012	0.038173	0.666654	0.149568	1.98995	1.40208
ENSG00000234466.1	HDGFL3P1	0	0	0.137705	0	0	0	0	0	0.117307	0.463892	0.073521	0	0	0	0.056799	0	0	0.433728	0	0	0	0	0	0	0	0	0	0	0	0	0	0	0	0	0	0	0	0	0	0	0	0	0	0
ENSG00000234467.1	SLC25A1P2	0	0	0.492644	0	0	0	0	0	0.118952	0	0	0	0	0	0	0	0	0	0	0	0	0	0	0	0	0	0	0	0	0	0	0	0	0	0	0	0	0	0	0	0	0	0	0
ENSG00000234469.4	CLDN34	0	0	0	0	0	0	0	0	0	0	0.032141	0	0	0	0.148591	0	0	0	0	0	0	0	0	0	0.041046	0	0	0	0	0	0	0	0	0	0	0	0	0	0	0	0	0	0	0
ENSG00000234471.1	ENSG00000234471	0	0	0	0	0	0	0	0	0	0	0	0	0	0	0	0	0	0.211942	0	0	0	0	0	0	0	0	0	0	0	0	0	0	0	0	0	0	0	0	0	0	0	0	0	0
ENSG00000234473.1	ZNF101P2	0.372932	1.30636	0.439062	0.655509	0.547706	1.28033	0.401958	0.749036	0.941049	1.06572	0.224045	2.78963	1.23158	1.23471	0.420268	1.39771	0.092527	1.09753	0.279255	0.577888	0.500841	1.08707	0.221542	0.955415	0.115662	1.01562	0.506538	0.261556	0.311744	1.04397	0.306119	0.953548	0.459961	0.977527	0.778158	0.909992	0.145211	0.830236	0.093465	1.19933	0.868456	1.37109	0.692437	2.20275
ENSG00000234474.3	MIR3663HG	0.028633	0	0.029962	0	0	0	0	0	0.182858	0.059156	0.047101	0	0	0	0.08969	0	0	0.294208	0.036474	0	0	0	0.050819	0	0	0	0	0	0	0	0	0	0	0	0	0	0	0	0	0	0	0	0	0
ENSG00000234476.4	LINC02765	0.093057	0.17495	0.160777	1.08869	0	0.501648	0	0.040939	0.667186	1.14117	0.145591	0.090013	0.084043	0.171631	0.296405	0.165844	0	0.38469	0.077248	1.0026	0.092301	0.050951	0.083745	0.021126	0.062264	0.225052	0	0.43011	0	0.092756	0.070353	0.127782	0.411333	0.092668	0.01869	0.380296	0	0.423183	0.585882	0.409132	0.025728	1.55326	0.018155	0.392872
ENSG00000234477.1	ENSG00000234477	0	0	0	0	0	0	0	0	0	0	0	0	0	0	0	0	0	0	0	0	0	0	0	0	0	0	0	0	0	0	0	0	0	0	0	0	0	0	0	0	0	0	0	0
ENSG00000234478.1	ACBD3-AS1	0	0	0.091204	0	0	0	0	0	0	0.190749	0	0	0	0	0	0	0	0.065875	0	0	0	0.034325	0	0	0	0	0	0	0	0	0.032837	0	0.734833	0	0	0	0	0	0	0	0.110824	0	0	0
ENSG00000234479.2	AP1B1P1	0	0	0	0	0	0	0	0	0	0	0.040634	0	0	0	0	0	0	0.161648	0	0	0	0	0	0	0	0	0	0	0	0	0	0	0	0	0	0	0	0	0.075803	0	0	0	0	0
ENSG00000234480.1	MTCO2P18	0	0	0	0	0	0	0	0	0	0.140168	0	0	0	0	0	0	0	0	0	0	0	0	0	0	0	0	0	0	0	0	0	0	0	0	0	0	0	0	0.051334	0	0	0	0	0
ENSG00000234481.2	ENSG00000234481	0	0	0	0	0	0	0	0	0.141622	0	0	0	0	0	0	0	0	0.086901	0	0	0	0	0	0	0	0	0	0	0	0	0	0	0	0	0	0	0	0	0	0	0	0	0	0
ENSG00000234484.1	ENSG00000234484	0	0	0	0	0	0	0	0	0	0	0.066251	0	0	0	0	0	0	0.05679	0	0	0	0	0	0	0	0	0	0	0	0	0	0	0	0	0	0	0	0	0.122397	0	0	0	0	0.118022
ENSG00000234485.5	OR7E46P	0	0	0.15654	0	65.956	0	0	0	0	0	0.218474	0	0	0	0	0	0	0.072478	0	0	0	0	0	0	0	0	0	0	0	0	0	0	0	0	0	0	0	0	0	0	0	0	0	0
ENSG00000234488.1	RPL27P6	0	0.38861	0	0	0.167092	0	0	0.083912	0	0	0.118674	0	0	0.886644	0	0	0.100149	0.113747	0	0.186478	0	0	0.091043	0	0	0	0.214336	0	0	0	0.052723	0	0	0.130788	0	0	0	0	0.537824	0	0.274164	0	0	0
ENSG00000234489.1	ALDH7A1P4	0	0	0	0	0	0	0	0	0	0	0	0	0	0	0	0	0	0	0	0	0	0	0	0	0	0	0	0	0	0	0	0	0	0	0	0	0	0	0	0	0	0	0	0
ENSG00000234491.1	HNRNPA1P51	0	0	0.340032	0.079054	0	0	0.01931	0.076773	0.43587	0.173185	0.069172	0	0	0.046499	0.158294	0.103916	0	0.080059	0.024146	0.226356	0.017359	0.063935	0	0	0.043766	0.020663	0.01949	0.036314	0.021737	0	0.131338	0.064202	0.040982	0	0	0.03245	0.022348	0	0.32086	0.130204	0	0.045868	0	0.127172
ENSG00000234492.5	RPL34-DT	0	0.193362	0.100157	0.196838	0.01693	0.179439	0.12442	0.600928	0.860493	1.20159	0.191523	0.318941	0.30407	0.35341	0.062318	0.101434	0	0.341962	0.151477	0.342481	0.29785	0.194043	0.059085	0.396952	0.110505	0.194413	0.08722	0.027491	0.239333	0.444217	0.235619	0.1576	0.124668	0.269438	0.302481	0.218497	0.163561	0.413441	0.049026	0.509206	0.1122	0.092358	0.215271	1.03618
ENSG00000234493.4	RHOXF1P1	0.023561	0	0.100577	0	0.057096	0	0	0	0.27897	4.86981	0.597459	0.102757	0	0.280775	0.527711	0.704494	0	1.58356	0	0	0.086992	0	0	0	0	0.260305	0	0	0	0	0	0	0	0	0	0	0	0	0	0	0	0.025696	0	0.296598
ENSG00000234494.8	SP2-AS1	0.497392	0.487504	0.590271	0.849967	0.754159	0.22539	0.174843	0.608151	0.840642	1.14995	0.584349	0.376438	0.335367	0.101935	0.644674	0.483249	0.512633	0.683382	0.580889	0.291372	0.463188	0.3195	0.392861	0.539112	0.83359	0.357494	0.462844	0.291338	0.461903	0.342635	0.703343	0.24731	2.06951	0.660707	0.980392	0.562236	0.268541	0.245429	0.824209	0.316131	0.967164	0.345284	1.12583	0.304739
ENSG00000234496.2	MRPS21P1	0	0	0	0	0	0	0	0	0	0	0	0	0	0	0	0	0	0	0	0	0	0	0	0	0	0	0	0	0	0	0	0	0	0	0	0	0	0	0	0	0	0	0	0
ENSG00000234497.5	ERICH3-AS1	0	0	0.105768	0	0.003495	0	0	0	0.391413	0.332147	0.286844	0	0	0	0.242834	0	0	0.337938	0	0	0	0	0	0	0.006847	0	0	0	0	0	0	0	0	0	0	0	0	0	0.005215	0	0	0	0	0
ENSG00000234498.3	RPL13AP20	4.74812	5.1204	9.11961	2.47942	1.27555	2.49529	1.29764	5.93457	4.0011	5.53878	2.99622	2.76228	2.81617	4.79497	4.70275	4.44325	1.13124	4.17824	3.66169	12.9697	2.27657	7.39771	3.11562	3.23759	2.46294	3.55074	2.59217	4.1419	2.46335	4.09682	3.7939	6.25493	3.28046	6.03742	3.7207	4.01815	1.75066	6.25386	13.0056	11.5491	2.84152	19.4156	2.64451	22.3161
ENSG00000234500.1	ENSG00000234500	0	0	0	0	0	0	0	0	0	0	0	0	0	0	0	0	0	0	0	0.050516	0	0	0	0	0	0	0	0	0	0	0	0	0	0	0	0	0	0	0	0	0	0	0	0
ENSG00000234502.2	FYTTD1P1	0.180638	0.24498	0.176992	0.614587	0.069524	0	0.080132	0.397845	0.1128	0.535938	0	0	0.204288	0.361018	0.43724	0.322572	0	0.277345	0	0.019463	0	0.082637	0	0.020523	0	0.171295	0	0	0.02252	0	0.015115	0.066472	0.021223	0	0.035089	0.269289	0	0.084165	0.033085	0	0	0.047412	0	0.191115
ENSG00000234503.1	ENSG00000234503	0	0	0	0	0	0	0	0	0	0.645725	0.102553	0	0	0	0	0	0	0.2496	0	0	0	0	0	0	0.038242	0	0.025502	0	0	0	0.019041	0	0	0	0	0	0	0	0	0	0	0.05922	0	0
ENSG00000234504.2	ENSG00000234504	0	0	0.026062	0	0	0	0	0	0.06466	0.259432	0	0	0	0	0.031572	0.031282	0	0.371675	0	0	0.02068	0	0	0.035265	0	0	0.01161	0	0	0	0	0	0	0	0	0	0	0	0	0	0.014318	0.027735	0	0
ENSG00000234506.6	LINC01506	0.032458	0.079012	0.297467	0	0.233901	0	0.258628	0	0.081823	0.065347	0.563771	0.189868	0	0	0.079684	0	0.430722	0.039561	0.036409	0.058553	0.026118	0.501905	0.057754	0.08458	0.362657	0	0.044034	0.760935	0.01627	0	0.082371	0.457715	0.275868	0	0.121742	0.461313	0.110292	0.061792	0.085901	0	0	0	0.074915	0
ENSG00000234509.1	SOD1-DT	0.015409	0.171014	0.369972	0	0.064626	0.213747	0.027657	0.048868	0.393315	0.095357	0.06326	0.030336	0.014503	0.257678	0.424228	0.172623	0.064607	0.45536	0.079074	0.119618	0.05046	0.041867	0.074577	0.021442	0.052744	0.075195	0.042435	0.144214	0.038895	0.044006	0.069176	0.023506	0.059921	0	0.048613	0.151618	0.008112	0.211471	0.047719	0.01605	0.043533	0.460498	0.023321	0.298215
ENSG00000234511.10	C5orf58	0	0	0.05124	0	0	0	0.074897	0.014844	0.041823	0.899111	0.383615	0.032263	0.046238	0	0.365434	0.061138	0	0.137555	0	0.149455	0	0.031758	0.036831	0	0.005608	0	0	0	0	0.011692	0.01697	0.012491	0.007961	0	0.012926	0.024809	0	0	0.088697	0	0	0.163048	0	0.02434
ENSG00000234512.1	TLR12P	0	0	0.013083	0	0	0	0	0.005657	0.222962	0.077385	0.030816	0.024554	0.023534	0.006973	0.015635	0.01557	0.007466	0.119935	0	0.028598	0	0	0	0.005787	0	0	0	0	0.006294	0	0	0	0.006073	0	0	0	0	0.024539	0	0	0	0.040771	0	0
ENSG00000234513.1	ENSG00000234513	0	0	0.370868	0	0.114145	0	0.10353	0.189676	0.556198	0	0.158878	0	0	0	0	0	0	0	0	0	0	0	0	0	0	0	0	0	0	0.141111	0.212335	0.152767	0	0	0	0.468536	0	0	0.431055	0	0.12582	0	0	0
ENSG00000234515.1	PPP1R2P1	0	0.095474	0.074378	0.359447	0	0.650739	0	0.034683	0.792801	0.705186	0.060522	0.155217	0	1.27707	0	0.092099	0	0.394275	0	0.059865	0	0.027877	0	0.036089	0	0.186555	0.070617	0.066179	0	0.10716	0	0.229786	0	0	0	0	0	0.429669	0	0	0	0	0.06563	0
ENSG00000234518.2	PTGES3P1	6.10125	3.4852	4.61508	6.45536	2.97943	8.1265	9.93659	2.43386	5.6585	4.52717	3.541	3.48827	3.10708	1.02838	2.81147	2.28825	4.67887	5.52552	6.33533	3.61659	6.48334	2.17547	6.19594	2.98073	7.33544	4.00459	8.24207	3.10587	9.37646	2.99201	4.70826	1.18725	4.56605	6.24275	14.0367	10.7019	7.04345	2.70565	6.87454	4.0629	2.64346	2.9762	4.28254	4.32506
ENSG00000234519.2	ENSG00000234519	0	0	0	0	0	0	0	0	0	0	0	0	0	0	0	0	0	0	0	0.024222	0	0	0	0	0	0	0	0	0	0	0	0	0	0	0	0	0	0	0	0	0	0	0	0
ENSG00000234520.7	HRAT17	0.10517	0	0.052164	0	0.0343	0.279305	0	0	0	0.177923	0.970352	0	0.4369	0	0.189583	0	0	0.094758	0	0	0	0	0.014268	0	0	0	0	0	0	0	0	0	0	0	0	0	0	0	0	0	0	0.139746	0	0
ENSG00000234521.2	ENSG00000234521	0	0	0	0	0	0	0	0.073269	0	0	0	0	0	0	0	0.049604	0	0.025392	0	0	0	0	0	0.056642	0	0	0	0	0	0	0	0	0	0	0.032259	0.030948	0	0	0	0	0	0	0	0
ENSG00000234522.1	ENSG00000234522	0	0	0.094149	0	0	0	0	0	0	0	0	0	0	0	0	0	0	0	0	0	0	0	0	0	0	0	0	0	0	0	0	0	0	0	0	0	0	0	0	0	0	0	0	0
ENSG00000234523.1	NDUFB1P2	0	0	0	0	0	0	0	0	0	0	0	0	0	0	0	2.03593	0	0	0	0.286439	0	0	0	0	0	0	0	0	0	1.88896	0	2.1062	0	0	0	0	0	0	0	0	0	0	0	1.0321
ENSG00000234524.1	RPL12P43	0	0	0	0	0	0	0	0	0	0.426173	0	0	0	0	0	0	0	0	0	0	0	0	0	0	0	0	0	0	0	0	0	0	0	0	0	0	0	0	0	0	0	0	0	0
ENSG00000234527.1	PCDH9-AS1	0	0	0	0	0	0	0	0	0.251978	0.192431	0	0	0	0	0.597928	0	0	0.199686	0	0	0	0	0	0	0	0	0	0	0	0	0	0	0	0	0	0	0	0	0	0	0	0	0	0
ENSG00000234529.2	GAPDHP19	0	0	0	0	0	0	0	0	0	0	0	0	0	0	0	0	0	0	0	0	0	0	0	0	0	0	0	0	0	0	0.013524	0	0	0	0	0	0	0	0	0	0	0	0	0
ENSG00000234534.1	CSNK1G2P1	0.774142	2.15512	0.211637	3.32215	0.331565	1.143	0.63011	0.569475	0	2.38901	0.202946	1.91739	0.936486	0.551861	0.469572	1.33543	0.203977	1.71457	0.668652	1.04223	0.479441	1.28021	0.453622	1.1353	0.1154	1.06256	0.597484	0.323114	0.901581	1.00823	0.490528	0.507729	0.790159	1.04331	0.903229	1.82928	0.077341	0.884858	0.221419	0.771558	0.238385	1.72223	0.601669	0.974412
ENSG00000234535.1	ENSG00000234535	0	0	0	0	0	0	0	0	0	0.332311	0.653233	0	0	0	0.422627	0	0	0.127278	0	0	0	0	0	0	0	0	0	0	0	0	0	0	0	0	0	0	0	0	0	0	0	0	0	0
ENSG00000234537.1	ENSG00000234537	0	0	0	0	0	0	0	0	0	0	0	0	0	0	0	0	0	0	0	0.008582	0	0	0	0	0	0	0	0	0	0.013451	0	0	0	0	0	0	0.004966	0	0	0.0196	0	0	0	0
ENSG00000234538.1	ZNF114P1	0	0	0	0	0	0	0	0	0	0	2.4802	0	0	0	0	0	0	0	0	0	0	0	0	0	0	0	0	0	0	0	0	0	0	0	0	0	0	0	0	0	0	0	0	0
ENSG00000234540.1	ENSG00000234540	0	0.195198	0	0	1.93063	0	0	0	0	0.303508	0	0	0	0	0	0	0	0	0	0.062388	0	0	0	0	0	0	0	0	0	0	0	0	0	0	0	0	0	0	0	0	0	0.155875	0	0
ENSG00000234541.2	CHEK2P5	0	0	0	0	0	0	0	0	0	0	0	0	0	0	0	0	0	0	0	0	0	0	0	0	0	0	0	0	0	0	0	0	0	0	0	0	0	0	0	0	0	0	0	0
ENSG00000234542.1	ENSG00000234542	0	0	0	0	0	0	0	0	0	0	0	0	0	0	0	0	0	0.09721	0	0.054936	0	0	0	0	0	0	0	0	0	0	0	0	0	0	0	0	0	0	0	0	0	0	0	0
ENSG00000234544.2	PTGES3P5	0	0	0	0	0	0	0	0	0	0	0	0	0	0	0	0	0	0	0	0	0	0	0	0	0	0	0	0	0	0	0	0	0	0	0	0	0	0	0	0	0	0	0	0
ENSG00000234545.8	FAM133B	58.6415	40.4819	24.3492	49.2732	20.7033	29.457	16.1168	22.7551	39.8945	41.2282	26.4373	40.3535	22.827	25.4111	19.9593	30.1024	14.5169	27.2506	23.2625	22.1981	19.3294	19.6889	19.9257	31.6746	27.2847	31.9191	25.4161	23.0514	15.9405	27.637	18.7733	25.1328	24.78	32.2306	31.6626	43.7311	22.6715	32.6909	22.3849	29.6747	25.9013	32.0193	16.6773	29.5376
ENSG00000234546.5	LNCTAM34A	2.22695	0	1.58568	0.211202	2.27909	0	1.16887	0	4.74631	0.434909	1.64565	0.091775	3.86576	0.059069	5.27146	0.06623	2.52851	0.116766	2.33616	0	1.57936	0.121543	1.13048	0.025505	1.88287	0	1.57817	0.039501	1.35971	0.080528	0.85806	0	3.74427	0	2.08551	0	1.50235	0.364731	1.50625	0.109636	2.21607	0.11458	2.22323	0
ENSG00000234548.7	LINC02020	0	0.022704	0.336947	0.041089	0	0	0.014307	0	0.423805	0.861991	0.02675	0.350729	0.040971	0	0.041098	0	0	0.144266	0	0.097577	0	0.016572	0	0	0	0	0.041882	0	0.189009	0	0.07579	0	0.042565	0	0	0	0.009667	0	0.033175	0.238491	0	0.142623	0	0.191634
ENSG00000234551.2	LINC01309	0	0.391777	0.061846	0	0.012196	0	0	0.01052	0.077273	0	0	0	0	0	0.188271	0.028774	0.013973	0.184351	0	0.010517	0	0	0.014025	0.010794	0.007962	0	0	0	0	0	0.032049	0	0	0	0	0	0	0	0.046073	0	0	0	0	0
ENSG00000234553.1	ENSG00000234553	0	0	0.909543	0.090118	0	0	0	0	0	0.190195	0	0	0	0	0.35446	0.114024	0	0.196948	0	0	0	0	0	0	0	0.232971	0	0	0	0	0	0.0714	0	0	0	0	0	0	0	0	0	0	0	0
ENSG00000234556.1	LINC00701	0	0	0	0	0	0	0	0	0	0.118611	0	0	0	0	0	0	0	0	0	0	0	0	0	0	0	0	0	0	0	0	0	0	0	0	0	0	0	0	0	0	0	0	0	0
ENSG00000234557.2	PPIAP90	0	0	0	0	0	0	0	0	0	0	0	0	0	0	0	0	0	0	0	0	0	0	0	0	0	0	0	0	0	0	0	0	0	0	0	0	0	0	0	0	0	0	0	0
ENSG00000234558.1	API5P1	0.218547	0.148317	0.2506	0.133974	0.088349	0.150457	0.075857	0.076326	0.740766	0.300594	0.118862	0.143469	0.090441	0.066698	0.180462	0.089917	0.144699	0.279986	0.164979	0.121485	0.08878	0.04631	0.203309	0.055828	0.214532	0.04697	0.20222	0	0.231841	0.051307	0.174502	0.055006	0.163897	0.038191	0.171249	0.164152	0.08868	0.046922	0.384902	0.150687	0.285849	0.133887	0.110826	0.179197
ENSG00000234559.1	RPL22P7	0	0	0.495679	0	0.100419	0	0	0	0.491229	0.357661	0.281332	0	0	0	0.912944	0	0	0.415973	0	0	0	0	0	0	0.064711	0	0.085171	0	0.098768	0	0	0	0	0	0	0.297391	0	0	0	0	0	0.365846	0	0.489497
ENSG00000234560.5	OR10G8	0	0	0	0	0	0	0	0	0	0.076281	0	0	0	0	0.046584	0	0	0.233591	0	0	0	0	0	0	0	0	0	0	0	0	0	0	0	0	0	0	0	0	0	0.038284	0	0	0	0
ENSG00000234562.1	TPMTP2	0	0	0	0	0	0	0	0	0	0	0	0	0	0	0	0	0	0	0	0	0	0	0	0	0	0	0	0	0	0	0	0	0	0	0	0	0.031969	0	0	0	0	0	0	0
ENSG00000234564.1	HSPA8P20	0.040091	0	0	0	0	0	0	0	0	0.079881	0	0	0	0	0.048794	0	0	0.049095	0	0	0	0	0	0	0	0	0	0	0	0	0	0	0.018947	0	0	0	0	0	0.029653	0	0	0	0	0
ENSG00000234565.1	COX6B1P1	0	0	1.51245	0	0	0	0	0	7.39234	0	3.69567	0	0	0	0	0	0	1.34134	0	0	0.766434	0	0	0	0	0	0	0	0	0	0	0	0	0	0	0	0	0	0	0	0	0	0	0
ENSG00000234566.1	RPL7AP71	0	0	0.175321	0	0	0	0	0	0	0.119274	0.047162	0.236641	0	0	0	0	0	0.191284	0	0.025777	0	0	0	0	0	0	0	0	0	0	0	0	0	0	0	0	0	0	0	0	0	0.062955	0	0
ENSG00000234567.1	ENSG00000234567	0	0	0	0	0	0	0	0	0	0.476494	0	0	0	0	0	0	0	0	0	0.095273	0	0	0	0	0	0	0	0	0	0	0	0	0	0	0	0	0	0	0	0	0	0	0	0
ENSG00000234568.3	BIN2P1	0	0.175192	0.049256	0	0	0.016496	0.010652	0	0.422931	0.14661	0.289445	0	0.044348	0	0.147605	0.088008	0.014221	0.577677	0	0.021432	0.009674	0.018202	0	0	0	0	0.010858	0.060463	0.011985	0	0	0.017998	0.080259	0	0	0.089744	0.006226	0.046204	0.054566	0.024574	0	0.026062	0.181842	0
ENSG00000234569.1	RAD1P1	0.107376	0	0.051699	0.048399	0	0	0	0	0	0.104961	0.041549	0.103454	0.096087	0	0.134435	0.063131	0	0.497207	0.08854	0.068592	0	0.116001	0.031083	0	0	0	0.047686	0.088985	0	0.07307	0	0	0.049989	0	0.083081	0	0	0	0	0	0	0.05555	0	0
ENSG00000234570.1	ZFRP1	0	0	0.035547	0	0	0	0	0	0	0.09341	0	0	0	0.012619	0	0.014092	0	0.033863	0	0	0	0.004403	0	0	0	0	0.010362	0	0	0	0	0	0	0	0.008889	0	0	0	0	0	0	0	0	0
ENSG00000234571.2	H2BP2	0	1.16604	0.172677	0.224684	0.004899	0	0.161039	0.254168	0.371466	2.58495	0.601411	0	0.105395	8.67064	0.431745	0	0	0.58277	0	0.454025	0.028971	0.014626	0.604888	1.46291	0	0.999491	0	0.754692	0	1.21752	0.073786	0.029799	0.004554	0.292542	0	0.367709	0.474662	0	0.571545	0.280493	0.161647	0.351133	0	0
ENSG00000234572.1	LINC01800	0.159143	4.71245	0.091834	2.73615	0.194347	2.92678	0.047563	1.4948	0.450582	3.38105	0.028932	4.17194	0.199098	3.12336	0.066211	3.04874	0.063492	1.37756	0.150898	1.67988	0.194973	1.27067	0.117357	1.44124	0.048338	3.7107	0.097196	2.40329	0.098098	3.62522	0.036549	1.31801	0.214312	2.96396	0.06965	3.04784	0.018579	2.24441	0.149939	2.55056	0.139651	4.5413	0.080458	1.38927
ENSG00000234573.1	ENSG00000234573	0	0	0	0	0	0	0	0	0	0	0	0	0	0	0	0	0	0	0	0	0	0	0	0	0	0	0	0	0	0	0	0	0	0	0	0	0	0	0	0	0	0	0	0
ENSG00000234575.2	CTSLP8	0	0	0	0	0	0	0	0	0	0	0.033003	0	0	0	0	0	0	0	0	0	0	0	0	0	0	0	0	0	0	0	0	0	0	0	0	0	0	0	0.031228	0	0	0	0	0
ENSG00000234576.2	MTND1P26	0	0	0	0	0	0	0	0	0	0	0	0	0	0	0	0	0	0	0	0	0	0	0	0	0	0	0	0	0	0	0	0	0	0	0	0	0	0	0	0	0	0	0	0
ENSG00000234577.1	SYNE1-AS1	0	0	0.347648	0	0	0	0	0	0	0	0	0	0	0	0	0.108672	0	0.248049	0	0	0	0	0	0	0	0	0	0	0	0	0	0	0	0	0	0	0	0	0	0	0	0	0	0
ENSG00000234578.1	ENSG00000234578	0	0	0	0	0	0	0	0	0	0	0	0	0	0	0	0	0	0	0	0	0	0	0	0	0	0	0	0	0	0	0	0	0	0	0	0	0	0	0	0	0	0.243283	0	0
ENSG00000234579.1	ENSG00000234579	0	0	0	0	0	0	0	0	0	0.721749	0.284132	0	0	0	0	0	0	0	0	0	0	0	0	0	0	0	0	0	0	0	0	0	0	0	0	0	0	0	0	0	0	0	0	0
ENSG00000234580.1	ENSG00000234580	0	0	0	0	0	0	0	0	0	0	0	0.239878	0	0	0	0	0	0.077643	0	0	0	0	0	0	0	0	0	0	0	0	0	0	0	0	0	0	0	0	0	0	0	0	0	0
ENSG00000234583.1	TSPY19P	0	0	0	0	0.055582	0	0	0.023574	0	0	0.081159	0	0.047494	0	0	0	0.09837	0	0.059265	0.217571	0.127109	0.092549	0.030879	0.04934	0.036222	0.126761	0.07206	0	0.027411	0	0.160197	0	0	0	0	0	0.068835	0	0	0.051274	0.030142	0.750966	0	0
ENSG00000234584.1	ENSG00000234584	0	0	0	0	0	0	0	0	0	0.185343	0.145922	0.18919	0	0	0.11505	0	0	0	0	0.078635	0	0	0	0	0	0	0	0	0	0	0	0.208664	0	0	0	0	0	0.172308	0	0	0	0	0	0
ENSG00000234585.6	CCT6P3	1.08887	1.14091	0.975988	3.70357	0.83624	3.11192	0.872291	2.14871	1.77464	1.64129	1.33724	1.61863	2.12523	1.57024	0.948358	1.83096	0.689799	1.36986	0.530136	1.72019	1.26727	2.62932	0.934805	2.88086	1.36872	4.08151	0.52259	1.39457	0.678659	2.94764	0.840663	1.66321	1.03409	3.87137	1.34701	4.06835	0.94847	2.81954	1.07041	2.77617	0.914759	2.03173	0.964289	3.02861
ENSG00000234586.2	ENSG00000234586	0	0	0	0	0	0	0	0	0.080821	0	0.435797	0	0	0	0	0	0	0.078111	0	0.084982	0	0	0	0	0	0.030778	0	0	0	0	0	0	0	0	0	0	0	0	0.048122	0.065136	0	0.03443	0	0.092728
ENSG00000234587.1	MRPL50P1	0	0	0	0	0	0	0	0	0	0.667774	0.262547	0	0	0	0	0	0	1.40777	0	0	0	0	0	0	0	0	0	0	0	0	0	0	0	0	0	0	0	0	0	0	0	0.171052	0	0
ENSG00000234588.1	FABP5P14	0	0	0	0	0	0	0	0	0	0.320193	0.125828	0	0	0	0	0	0	0	0	0	0	0	0	0	0	0	0	0	0	0	0	0	0	0	0	0	0	0	0	0	0	0	0	0
ENSG00000234589.4	ENSG00000234589	2.71374	2.25289	3.68517	1.5405	0.4889	0.768963	0.333665	1.72299	4.54575	1.32014	1.74074	1.11568	0.360135	1.74279	2.05275	1.52527	0.65488	3.27092	0.974857	3.78353	0.88913	1.41932	0.607442	0.932872	0.754481	1.41187	0.750522	1.15529	0.572381	1.56775	0.986738	2.05058	1.13222	2.2393	0.761041	0.883545	0.538934	1.59483	3.91151	3.88359	0.875174	5.72715	0.597841	5.09607
ENSG00000234590.1	GNG5P5	0	0	0	0	0	0	0	0	0	0	0	0	0	0	0	0	0	0	0	0	0	0	0	0	0	0	0	0	0	0	0	0	0	0	0	0	0	0	0	0	0	0	0	0
ENSG00000234592.1	TJAP1P1	0	0	0.02246	0	0	0	0	0	0	0	0.053199	0	0	0	0.29816	0.080683	0	0.726558	0	0	0	0	0	0	0	0	0	0	0	0	0	0	0	0	0	0	0	0	0	0	0	0.047741	0	0
ENSG00000234593.3	KAZN-AS1	0	0	0.125199	0	0	0	0	0	0.341462	0.10721	0.255616	0	0	0	0.481431	0	0	0.544952	0	0	0	0	0.015767	0	0	0	0	0	0	0	0	0	0	0	0	0	0	0	0	0	0	0	0	0
ENSG00000234594.1	ENSG00000234594	2.67735	0	0	0	0	0	0	0	0	0	0	0	0	0	0	0	0	0	0	0	0	0	0	0	0	0	0	0	0	0	0	0	0	0	0	0	0	0	0	0	0.534871	0	0	0
ENSG00000234595.1	ENSG00000234595	0	0	0	0	0	0	0	0	0	0.147502	0	0	0	0	0	0	0	0.341415	0	0	0	0	0	0	0	0	0	0	0	0	0	0	0	0	0	0	0	0	0	0	0	0	0	0
ENSG00000234597.2	ENSG00000234597	0	0	0.029571	0	0	0	0	0	0.073749	0	0	0	0	0	0.256457	0	0	0.181773	0	0	0	0	0	0	0	0	0	0	0	0	0	0	0	0	0.022859	0	0	0	0	0	0	0	0	0
ENSG00000234601.1	CHRM3-AS1	0	0	0	0	0	0	0	0	0	0	0	0	0	0	0	0.133246	0	0	0	0	0	0	0	0	0	0	0	0	0	0	0	0	0	0	0	0	0	0	0	0	0	0	0	0
ENSG00000234602.9	MCIDAS	0	0	0	0	0.008691	0	0	0.007509	0.1652	0.068336	0.027195	0	0	0	0.041471	0.082463	0.029801	0.070097	0	0	0.006784	0.006425	0	0.01538	0	0	0.007608	0	0	0	0.011445	0	0	0	0	0	0.023375	0	0.025634	0	0	0	0	0
ENSG00000234604.2	ENSG00000234604	0	0	0	0	0	0	0	0	0	0	0	0	0	0	0	0	0	0	0	0	0	0.730907	0	0	0	0	0.837769	0	0	0	0	0	0	0	0	0	0	0	1.8008	0	0	0	0	0
ENSG00000234607.2	ENSG00000234607	0	0	0.169389	0	0	0.376541	0.289464	0	0	0	0	0	0	1.08719	0	0.2115	0	0	0.050351	0.187508	0.072048	0.031841	0.052639	0.208911	0	0.08616	0	0.076639	0.092666	0.184903	0	0	0	0.363915	0.216518	0	0	1.47687	0	0	0.050958	0.46058	0	0.247171
ENSG00000234608.9	MAPKAPK5-AS1	13.7786	15.4779	10.9537	23.3928	10.4021	20.0368	8.51551	13.3814	14.5923	16.5797	9.14373	11.3614	16.5315	13.5433	8.94841	13.1882	10.1687	12.317	8.30582	7.01926	9.18133	9.13543	8.52824	14.2183	11.7258	15.8181	10.7959	12.0584	7.23953	13.1418	10.5312	13.893	11.838	21.2113	16.2916	20.6549	9.34231	15.2474	9.03142	16.6096	13.3234	13.3731	9.8348	11.5771
ENSG00000234611.1	OR2AT2P	0	0	0	0	0	0	0	0	0	0	0	0	0	0	0	0	0	0	0	0	0	0	0	0	0	0	0	0	0	0	0	0	0	0	0	0	0	0	0	0	0	0	0	0
ENSG00000234612.1	H2AZP5	0	0	0	0	0	0	0	0	0	0	0	0.355337	0	0	0	0	0	0.647055	0	0.068778	0	0	0	0	0	0	0	0	0	0	0	0	0	0	0	0	0	0	0	0	0	0	0	0
ENSG00000234613.1	ENSG00000234613	0	0	0	0	0	0	0	0	0.288923	0	0.134605	0	0	0	0.069649	0.068193	0	0.072297	0	0.024551	0	0	0	0	0	0	0	0	0	0	0	0	0	0	0	0	0	0	0	0	0	0	0	0
ENSG00000234614.1	C2CD4D-AS1	0.228582	0.262952	0.495405	2.28253	0	0	0.049591	0.142845	0.274243	1.04168	0	0	0.191816	0.613206	0	0.37453	0.132533	0.219333	0.239391	0.439036	0.085574	0.112002	0	0.049837	0	0.307224	0.43661	0.091413	0.775315	0.656128	0.395417	0.07829	2.01035	0	1.8169	0	0.66735	0	0.376097	0.207011	0	0.75788	0.095104	0
ENSG00000234616.9	JRK	11.2279	16.8589	12.8534	14.6983	12.8902	16.7661	12.0545	15.6955	16.5363	9.5489	11.6627	5.45128	10.7004	12.4349	7.23755	11.4664	10.182	18.737	7.54509	9.74751	10.4702	12.8151	9.66766	14.8714	9.78738	14.6126	7.59575	15.8861	10.0468	13.8965	8.96156	12.4694	16.6906	18.782	17.7914	11.2107	7.79297	19.5745	11.1354	11.7448	10.0425	13.1239	8.09802	15.0958
ENSG00000234617.2	SNRK-AS1	0.175511	0.656549	0.331055	0.455392	0	1.18071	0.015737	0.553153	0.581458	0.433102	0.268161	0.993771	0.053535	0.507042	0.810043	0.239521	0.052519	1.00345	0.079891	0.646913	0.028674	0.207533	0.034672	0.878108	0.099915	0.366556	0	0.208744	0.645098	0.312402	0.048376	0.332412	0	0.319188	0.093062	0.477691	0	0.543063	0.054131	0.182168	0.099018	1.42001	0.173008	0.255363
ENSG00000234618.1	RPSAP9	0.519427	0.152452	0.510961	0.790874	0.803408	0	0.779497	0.386092	1.54465	0.377287	1.2193	0.32149	0.182261	0.076365	1.2652	0.169739	0.415609	0.263624	0.797598	0.06507	0.783685	0.121236	0.81896	0.193908	1.00336	0.351099	1.90125	0.158121	0.425249	0.065691	0.91672	0.139415	0.351421	0.166867	1.82699	0.10603	0.737923	0.264445	1.21556	0.048704	0.735907	0.273999	1.22267	0.200539
ENSG00000234619.1	RPL7P11	0	0	0.314329	0.349648	0.07436	0	0	0	0.889911	0.734837	0.227003	0.140751	0	0.037672	0.276625	0.084225	0.043144	0.183999	0.079461	0.376954	0.085362	0.168756	0	0.033424	0.025187	0.135989	0	0	0.072523	0.050824	0.055494	0.055227	0.081393	0	0	0	0.018424	0	0.863592	0.70081	0.039977	0.265189	0.058951	0.333474
ENSG00000234620.1	PUDPP1	0	0	0	0	0	0	0	0	0	0	0	0	0	0	0	0	0	0	0	0	0	0	0	0	0	0	0	0	0	0	0	0	0	0	0	0	0	0	0	0	0	0	0	0
ENSG00000234622.6	ENSG00000234622	0.049673	0	0	0	0.098368	0.098376	0.021626	0.418079	0	0	0	0.093735	0.168902	0.098491	0	0	0	0	0.105117	0.507041	0.056393	0.132502	0.137247	0.065477	0	0	0.106467	0.120098	0.145288	0.128521	0	0	0	0.038056	0.037741	0.866648	0.26844	0.683535	0	0	0	0.09589	0.163198	0.514533
ENSG00000234622.6_PAR_Y	ENSG00000234622	0.049673	1.32615	0	0	0.098368	0.098376	0.021626	0	0	0.183777	0	0.093735	0.168902	0.098491	1.02644	0.330585	0	0.189124	0.105117	0	0.056393	0	0.137247	0.065477	0	0	0.106467	0.120098	0	0.128521	0	0	0.884255	0.038056	0.037741	0	0	0	0	0	0	0.09589	0	0.514533
ENSG00000234624.2	ENSG00000234624	0	0	0.227909	1.79666	0.146348	0	0	0.359365	0	1.20963	0	0	0.240114	0	0	0.604084	0	0.2028	0.300605	0.888279	0.106752	0.355875	0	0	0	0.128705	0	0	0.141812	1.05652	0.08886	0	0.374583	2.74773	0	1.94065	0	0	0	0.491271	0	0.758595	0	0
ENSG00000234625.1	LINC00380	0	0	0	0	0	0	0	0	0	0	0.307505	0	0	0	0	0	0	0	0	0.078737	0	0.068924	0	0	0	0	0	0	0	0	0	0	0	0	0	0	0	0	0	0	0	0	0	0
ENSG00000234626.2	ENSG00000234626	0	0	0	0.105226	0.059516	0	0.052682	0	0	0	0	0.227561	0.10146	0	0	0	0	0	0	0	0	0	0	0	0	0	0	0	0	0	0	0	0	0	0	0	0	0	0.079295	0.109276	0	0	0	0
ENSG00000234627.3	NUS1P3	0.049452	0	0.144776	0	0	0	0	0	0	0	0.463851	0	0	0	0.416974	0	0	0.213161	0	0	0	0	0	0	0	0	0	0	0	0	0	0	0	0	0.076685	0	0	0	0	0	0	0	0	0
ENSG00000234629.1	WDR82P1	0.088129	0	0.04321	0.039951	0.045191	0.029961	0.097624	0.0776	0	0.261479	0.17274	0	0	0	0.053313	0.104929	0	0	0	0.038094	0	0.048411	0	0.02001	0	0.041794	0	0.0367	0	0.030318	0	0.129692	0.020702	0	0.034203	0.098436	0.011292	0	0.129353	0.131567	0	0.046282	0.034226	0.124378
ENSG00000234630.1	ENSG00000234630	0	0	0	0	0	0	0	0	0.258459	0	0	0	0	0.052764	0	0	0	0.068463	0	0	0	0	0	0	0	0	0	0	0	0	0	0.14803	0	0	0	0	0	0	0	0	0	0	0	0.275228
ENSG00000234632.1	NECAP1P2	0	0	0	0	0	0	0	0	0	0.243923	0.144653	0	0	0	0	0	0	0.863188	0	0.052678	0	0	0	0.028367	0	0	0	0	0	0	0	0	0	0	0	0	0	0	0	0	0	0	0	0
ENSG00000234634.2	LINC02093	0	0	0	0	0	0	0	0	0	0	0	0	0	0	0	0.096401	0	0	0	0	0	0	0	0	0	0	0	0	0	0	0	0	0	0	0	0	0	0	0	0	0	0	0	0
ENSG00000234636.2	MED14OS	0.046599	0.252518	0.182094	0.211163	0.119446	0.253461	0.06198	0.368983	0.199559	0.275962	0.109347	0.180291	0	0.446085	0	0.166079	0.055179	0.401019	0.051574	0.340494	0	0.187637	0.05439	0.444295	0.093533	0.441287	0.020819	0.194022	0	0.223912	0.031149	0.205427	0	0.400533	0	0.451214	0.023868	0	0	0.277109	0	0.63443	0	0.721269
ENSG00000234637.1	RPS19P6	0	0	0	0	0	0	0	0	0.362307	0	0	0	0	0	0.169784	0	0	0	0	0.055955	0	0	0	0	0	0	0	0	0	0	0	0	0	0	0	0	0	0	0	0	0	0	0	0
ENSG00000234638.1	ENSG00000234638	0	0	0	0	0	0	0	0	0	0	0	0	0	0	0	0	0	0	0	0	0	0	0	0	0	0	0	0	0	0	0	0	0	0	0	0	0	0	0.336387	0	0	0	0	0
ENSG00000234639.1	ENSG00000234639	0.061532	0	0	0	0	0	0.013723	0	0.155304	0	0.123282	0	0	0	0	0	0	0.224756	0	0	0	0	0	0	0	0	0	0	0	0	0.010453	0	0	0	0.024077	0	0.007989	0	0	0	0	0	0	0.044528
ENSG00000234640.1	ENSG00000234640	0	0	0	0	0	0	0	0	0	0	0	0	0	0	0	0	0	0	0	0.244622	0	0	0	0	0.073981	0	0	0	0	0.28515	0.071512	0	0	0	0	0	0	0	0	0.199665	0	0	0	0.276394
ENSG00000234644.2	OTX2P1	0	0	0	0	0.330168	0	0	0	0	0	0	0	0	0	0	0	0	0	0	0	0	0	0	0	0	0	0	0	0	0	0	0	0	0	0	0	0	0	0	0	0	0	0	0
ENSG00000234645.3	YWHAEP5	0.058609	0.629493	0.951748	0.315828	0.149004	0.395489	0.10348	0.076536	1.45288	0.684508	0.450557	0.225256	0.104246	0.122516	0.69918	0.137153	0	0.254039	0.192451	0.172969	0.275761	0.167292	0.135088	0.079198	0.213801	0.246945	0.077756	0.145219	0.145339	0.317157	0.212885	0.212896	0.054286	0.091142	0.135713	0	0.163416	0.106853	0.294668	0.912415	0.417882	0.484206	0	0.161971
ENSG00000234646.7	ENSG00000234646	0	0	0.10774	0	0	0	0	0	0.090414	0.57495	0.057171	0	0	0	0.087929	0	0	0.534685	0	0	0	0	0	0	0	0	0	0	0	0	0	0	0	0	0	0	0	0	0	0	0	0	0	0
ENSG00000234647.2	ENSG00000234647	0	0	0.047955	0	0	0	0	0.052807	0.68835	0	0.190986	0	0	0	0.613591	0	0	0.265297	0	0.006992	0	0	0	0.05537	0	0	0	0	0	0	0	0	0.022327	0	0	0	0	0	0.011855	0	0	0.016948	0	0
ENSG00000234648.1	ENSG00000234648	0	0	0	0	0.739847	0.977234	0	0.512906	0	2.95371	7.54479	1.94692	1.22532	4.81145	3.08376	1.44904	1.87846	2.21688	0.726433	0	0	0.474813	0.72787	0	0	0	0	0	0	0	0	0	2.42581	1.16788	0	0	0	0	1.8226	0.908856	0.80468	0	0	0
ENSG00000234650.6	PCCA-AS1	0	0	0	0	0	0	0	0	0	0.231721	0	0	0	0	0.144859	0	0	0	0	0	0	0	0.123203	0	0	0	0	0	0	0	0	0	0	0	0	0	0	0	0	0	0	0	0	0
ENSG00000234652.1	AGPAT5P1	0	0	0	0	0	0	0	0	0	0	0	0	0	0	0	0	0	0	0	0	0	0	0	0	0	0	0	0	0	0	0	0	0	0	0	0	0	0	0	0	0	0	0	0
ENSG00000234653.1	LRRTM4-AS1	0	0	0	0	0	0	0	0	0	0	0	0	0	0	0	0	0	0	0	0	0	0	0	0	0	0	0	0	0	0	0	0	0	0	0	0	0	0	0	0	0	0	0	0
ENSG00000234655.3	OR7E155P	0	0	0.039367	0	0	0	0	0	0.796984	0	0	0	0	0	0.096742	0	0	0.097279	0	0	0	0	0	0	0	0	0	0	0	0	0	0	0	0	0	0	0	0	0	0	0	0	0	0
ENSG00000234658.1	ENSG00000234658	0	0	0	0	0	0	0	0	0	0	0.443381	0	0	0	0	0	0	0	0	0.058329	0	0	0	0.068823	0	0	0.066567	0	0	0	0	0	0	0	0	0	0	0	0	0	0	0	0	0
ENSG00000234660.2	LINC00440	0	0	0.145227	0	0.031578	0	0	0	0	0.072848	0	0	0	0	0.044465	0	0	0.315058	0.033968	0	0	0	0	0	0	0	0	0	0	0	0	0	0	0	0	0	0	0	0	0	0	0.038786	0	0
ENSG00000234661.2	CHL1-AS1	0	0	0.130358	0	0	0	0	0.064536	0	1.11542	0.437925	0	0	0.446443	0.055273	0	0	0	0	0.019675	0	0	0	0.135849	0	0.069375	0	0	0	0.293135	0	0	0	0.214323	0	0	0	0	0	0	0	0.430711	0	0
ENSG00000234663.7	LINC01934	2.43671	0.147942	3.89405	0.266417	0.123613	0.527498	0.927313	0.001246	0.224065	0.188867	0.234084	0.102164	0.313657	0.05446	0.622692	0.15032	0.725514	0.236037	1.44865	0.135851	1.93308	0.014382	1.33665	0.197625	1.06195	0.012086	1.33749	0.046385	0.500728	0.01578	1.29072	0	0.809436	0.02162	0.6484	0.004141	1.09261	0.038143	0.296381	0.405787	0.263949	0.510974	0.666618	0.004144
ENSG00000234664.1	HMGN2P5	361.763	99.6313	56.3263	86.3113	129.239	93.5303	92.1914	56.408	161.926	60.119	100.458	70.1838	138.789	48.0914	51.1896	59.0022	97.0604	31.6321	146.004	38.2904	123.181	82.8678	127.989	51.1927	180.325	76.1316	167.501	71.4804	101.811	67.2003	142.098	67.212	135.231	77.222	295.382	57.642	115.345	85.6865	175.802	50.2977	121.339	48.4444	72.1834	70.4281
ENSG00000234665.9	LERFS	1.0818	3.2027	0.76352	0	0.168194	0.294722	0.857148	2.5564	2.32917	0.611987	2.22839	5.25272	0	0.430035	1.2697	0.233079	0.053585	1.92106	0.073223	0.126523	1.1309	1.73376	0.064871	0.119922	0.015272	0.169034	0.051148	0.039743	0.045523	0.021314	0.509227	1.62541	0.072328	0.133713	0.053029	0.033823	0.0371	0.260587	1.34425	1.93507	0.201737	0.156226	0.051253	0.10532
ENSG00000234667.2	ACTL11P	0.01651	0	0.052529	0.030819	0	0	0	0	0.20937	0.042031	0.322227	0	0	0	0.260376	0.020778	0	0.570016	0.00474	0.003824	0	0	0.005036	0	0	0	0	0	0	0	0.020107	0	0	0	0	0	0	0	0.012957	0	0.004688	0.009257	0	0
ENSG00000234670.1	OR6C64P	0	0	0	0	0	0	0	0	0	0	0	0	0	0	0	0	0	0.16222	0	0	0	0	0	0	0	0	0.023375	0	0	0	0	0	0	0	0	0	0	0	0	0.103277	0	0	0	0
ENSG00000234671.1	MTCYBP5	0	0	0.034422	0	0	0	0	0	0.086466	0.344836	0.082121	0	0	0	0.042072	0	0	0.083825	0	0	0	0	0	0	0	0	0	0	0	0	0	0	0	0	0	0	0	0	0	0.034701	0	0	0	0
ENSG00000234675.1	ENSG00000234675	0	0	0	0	0	0	0	0	0	0	0	0	0	0	0	0	0	0	0	0	0	0	0	0	0	0	0	0	0	0	0	0	0	0	0	0	0	0	0	0	0	0	0	0
ENSG00000234676.1	IFT74-AS1	0	0	0	0	0	0	0	0	0	0	0	0	0	0	0	0	0	0	0	0	0	0	0	0	0	0	0	0.272884	0	0	0.052961	0	0.074034	0	0	0	0	0	0	0	0.36735	0	0	0
ENSG00000234677.1	ENSG00000234677	0	0	0	0	0	0	0	0	0	0	0	0	0	0	0	0	0	0.248979	0	0.133412	0	0	0	0	0	0.081819	0	0	0	0	0	0	0	0	0	0	0	0	0	0	0	0	0	0
ENSG00000234678.2	ELF3-AS1	0.14107	0	0.25882	0.005676	0.20712	0	0.027341	0.038856	0.109224	0.063471	0.344094	0.072094	0.208351	0.078973	0.199663	0.126502	0.021895	0.378632	0.181658	0.048849	0.227786	0.014413	0.129973	0.039682	0.075335	0.01196	0.073049	0.031195	0.156916	0.008775	0.136276	0.028104	0.173028	0.033762	0.187634	0.110817	0.262361	0.0121	0.383921	0.012843	0.131209	0.068363	0.027319	0.785507
ENSG00000234680.1	VN2R3P	0	0.048095	0	0	0	0	0	0	0.199181	0	0	0	0	0	0	0	0	0.031833	0	0	0	0	0	0	0	0	0	0	0	0	0	0	0	0	0	0	0	0	0	0	0	0	0	0
ENSG00000234682.1	VDAC2P4	0	0	0	0	0	0	0	0	0	0	0	0	0	0	0	0	0	0	0	0	0	0	0	0	0	0	0	0	0	0	0	0	0	0	0	0	0	0	0	0	0	0	0	0
ENSG00000234683.1	ENSG00000234683	0	0	0	0	0	0	0	0	0	0	0	0	0	0	0	0	0	0	0	0	0	0	0	0	0	0	0	0	0	0	0	0	0	0	0	0	0	0	0	0.195392	0.124231	0	0	0
ENSG00000234684.8	SDCBP2-AS1	2.25421	4.45824	2.97354	7.12143	2.547	8.04217	2.48288	4.43284	8.08706	7.04334	2.75128	4.07965	3.39699	6.31062	3.19987	7.33382	1.33149	4.77516	2.38265	4.15872	1.93048	3.49682	1.36201	4.41956	1.51418	5.49126	2.3205	5.28098	2.27115	7.11262	1.92955	2.57729	3.37322	5.44248	3.31909	5.14501	1.38552	7.46669	1.83904	7.99608	2.06547	5.83172	3.71886	7.60664
ENSG00000234685.1	NUS1P2	0.097181	0	0.283656	0.131914	0.024875	0	0	0	0.726426	0	0.189462	0.18779	0.043767	0	0.175757	0	0	0.269148	0.336603	0	0.233235	0	0.254644	0	0.178546	0.023072	0.216722	0.121224	0.096912	0.03335	0.195186	0	0.432226	0.076282	1.89466	0	0.063098	0	0.406678	0	0.670747	0	0.075945	0
ENSG00000234686.1	ENSG00000234686	0	0	0	0	0	0	0	0	0	0	0.15476	0	0	0	0	0	0	0	0	0.059486	0	0	0	0	0	0	0	0	0	0	0	0	0	0	0	0	0	0	0	0	0	0	0	0
ENSG00000234688.2	CACNG2-DT	0	0	0	0	0	0	0	0	0.135106	0	0	0	0	0	0	0	0	0.43723	0	0.023064	0	0	0	0	0	0	0	0	0	0	0	0	0	0	0	0	0	0	0	0	0	0.056265	0	0
ENSG00000234690.7	EPCAM-DT	0	0	0.057813	0	0	0	0.034428	0	0.220699	0.470287	0.030378	0.037737	0	0	0.306147	0	0	0.357871	0	0	0	0	0	0	0	0	0	0	0	0	0	0	0	0	0	0	0.039365	0	0.12363	0.07662	0	0	0.222519	0
ENSG00000234692.1	ENSG00000234692	0	0	0	0	0	0	0	0	0	0	0	0	0	0	0	0	0	0	0	0	0	0	0	0	0	0	0	0	0	0	0	0	0	0	0	0	0	0	0	0	0	0	0	0
ENSG00000234693.1	RIPOR3-AS1	0	0	0	0	0	0	0	0	0.188791	0.293005	0	0	0	0	0	0	0	0	0	0	0	0	0	0	0.025288	0	0	0	0	0	0	0	0.140358	0	0	0	0	0	0	0	0	0	0	0
ENSG00000234694.2	CDC20-DT	0.070067	0.08294	0.71885	0.686728	0.388723	0.234841	0.277148	0.39232	0.344033	0.938545	0.63553	0	0.061452	0	0.412962	0.644343	0	0.349634	0.113852	0.230873	0.108723	0.171447	0.119552	1.25291	0.184415	0.129883	0.061404	0.287223	0.172919	0.093535	0.366048	0.050118	0.128241	0.216986	0.26903	0.051588	0.246327	0.125502	0.09834	0	0.648598	0.070578	0.111889	0.66333
ENSG00000234695.1	TFPI2-DT	0	0	0	0	0	0	0	0	0	0.195309	0	0	0	0	0.121422	0	0	0	0	0.041312	0	0	0	0.046549	0	0	0	0	0	0	0	0	0	0	0	0	0	0	0	0	0	0	0	0
ENSG00000234696.1	GPR50-AS1	0	0.013654	0.068683	0	0	0.015372	0	0.007886	0	0.136416	0.036161	0.087315	0.02076	0.012279	0.027642	0.054844	0	0.094375	0	0.040112	0	0	0	0.030831	0.022744	0	0	0	0.011206	0	0.022896	0	0.010736	0	0	0.03358	0	0	0.017014	0.045862	0	0.048672	0	0.032724
ENSG00000234698.1	ENSG00000234698	0	0	0	0	0	0	0	0	0	0	0	0	0	0	0.351228	0	0	0	0	0	0	0	0	0	0	0	0	0	0	0	0	0	0.135594	0	0	0	0.057611	0	0	0	0	0	0.21886	0
ENSG00000234699.1	ENSG00000234699	0.073744	0.087069	0	0	0.111304	0	0	0	0	0	0	0	0.322007	0.075489	0.086614	0.253084	0.043241	0.046104	0.238894	0.271632	0.114053	0.153683	0	0	0.145209	0.034066	0.257773	0	0	0	0.311946	0	0.033617	0.11403	0.11308	0.325218	0.073858	0	0.102883	0	0.600992	0.369287	0	0.991531
ENSG00000234700.1	MTCO1P8	0	0	0.073614	0	0	0	0	0	0	0.097593	0	0	0	0	0.029678	0	0	0	0	0.010751	0	0	0	0	0	0	0	0	0	0	0	0	0	0	0	0	0	0	0	0	0	0	0	0
ENSG00000234701.1	PRDX3P3	0	0	0	0	0	0	0	0	0	0.198269	0.078	0	0	0	0	0	0	0	0	0.083803	0	0	0	0	0	0	0	0.086745	0	0	0	0	0	0	0	0	0	0	0	0	0	0	0	0
ENSG00000234702.1	VDAC1P3	0	0	0	0	0	0	0.044586	0	0	0	0.195983	0	0.046693	0	0.242785	0	0	0	0	0.021567	0	0	0	0	0.016803	0	0.0444	0	0	0	0.050304	0	0	0	0	0	0	0	0.079819	0	0	0	0	0.070564
ENSG00000234703.1	ENSG00000234703	0	0	0	0	0	0	0	0	0	0	0.101952	0	0	0	0	0	0	0	0	0	0.026126	0	0.038321	0	0	0	0.118001	0	0	0	0.021993	0	0	0	0	0	0	0	0	0	0	0	0	0
ENSG00000234705.3	HMGA1P4	23.7252	19.3641	4.59985	15.8602	13.3909	30.838	7.82694	14.8259	22.3871	17.5227	3.68458	23.3437	14.4908	12.8396	5.66394	15.3593	5.83591	16.5472	4.79698	11.4678	4.09795	14.6364	4.81489	14.3445	3.62577	17.138	5.45092	14.3352	6.79791	21.5455	3.49889	12.1417	4.69689	17.5107	11.2021	22.4607	2.32964	16.9763	6.65984	16.6046	8.47839	17.4468	6.45979	20.1188
ENSG00000234706.1	PRUNEP1	0	0	0	0	0	0	0	0	0	0.381695	0	0	0	0	0	0	0	0.041167	0	0	0	0	0	0	0.043651	0	0	0	0	0	0	0.047528	0	0	0	0	0	0	0	0	0	0	0	0
ENSG00000234707.4	SEC61G-DT	0.080437	0.41626	0	0.071184	0	0	0	0	0.196243	0	0	0	0.348607	0	0.281631	0.039452	0.046017	0	0.084539	0.095725	0.216427	0.359141	0.090532	0.069914	0	0.258648	0.034216	0	0.118595	0	0	0.113804	0.072863	0	0	0	0.040073	0.141909	0.055521	0	0.174152	0	0	0
ENSG00000234709.2	UPF3AP3	10.4731	14.8306	3.11293	8.72687	4.90916	8.24463	3.31158	3.46808	7.05288	15.0232	3.80061	9.27948	3.6226	6.47868	3.4701	7.81493	2.36593	9.90188	2.99311	7.91132	2.44112	5.46259	1.84282	5.60692	1.7944	7.81842	2.59895	4.8851	3.14447	6.97187	2.45898	6.74569	1.99398	10.4491	3.0984	13.4372	0.9734	9.33852	1.04194	9.5865	4.46711	9.99204	2.01892	8.75216
ENSG00000234710.3	ENSG00000234710	0	0	0	0	0	0	0	0	0.123524	0.097823	0	0	0	0	0	0	0	0.092261	0	0	0	0	0	0	0	0	0	0	0	0	0	0	0	0	0	0.059538	0	0	0	0	0	0	0	0
ENSG00000234711.1	TUBB8P11	0.150348	0.660777	0.224477	0.034299	0.07757	0	0	0	0.755198	0.07513	0.089418	0	0	0.081031	0.275241	0.226625	0	3.53678	0	0.065825	0	0.217659	0	0.08585	0	0	0	0.157464	0	0.05242	0.01268	0.083732	0	0.23583	0	0.056253	0	0	0.380476	0.151121	0	0.199919	0	0
ENSG00000234712.1	ENSG00000234712	0	0	0	0	0	0	0	0	0	0	0	0	0	0	0	0	0	0	0	0	0	0	0	0	0	0	0	0	0	0	0	0	0	0	0	0	0	0	0	0	0	0	0	0
ENSG00000234713.3	ENSG00000234713	0	0	0	0	0	0	0	0	0	0	0.142321	0	0	0	0	0	0	0.06181	0	0	0	0	0	0	0	0	0	0	0	0	0	0	0	0	0	0	0	0	0	0	0	0	0	0
ENSG00000234714.1	ENSG00000234714	0	0	0	0	0	0	0	0	0	0	0	0	0	0	0	0	0	0	0	0.036839	0	0	0	0	0	0	0	0	0	0	0	0	0	0	0	0	0	0	0	0	0	0	0	0
ENSG00000234715.2	SLC26A5-AS1	0	0	0.038958	0	0	0	0	0.016844	0.03161	0.025601	0.030585	0	0	0.00692	0.062068	0	0	0.148763	0.007066	0.011354	0	0	0	0	0.008478	0	0	0	0.012491	0	0	0	0	0.009791	0	0	0	0.122847	0.019244	0	0.006997	0.013753	0	0.046556
ENSG00000234716.1	ENSG00000234716	0	0	0	0	0	0	0	0	0	0	0	0	0	0	0	0	0	0	0	0	0	0	0	0	0	0	0	0	0	0	0	0	0	0	0	0	0	0	0	0	0	0	0	0
ENSG00000234717.2	TMEM212-AS1	0	0	0	0	0	0	0	0	0.122003	0.096369	0	0	0	0	0.059028	0	0	0	0	0	0	0	0	0	0	0	0	0	0	0	0	0	0	0	0	0	0	0	0	0	0	0.051085	0	0.068632
ENSG00000234718.7	ENSG00000234718	0	0.022704	0.433994	0.034177	0	0	0	0.056027	0.384891	0.243616	0.183274	0.145635	0.136899	0.040376	0	0.294092	0.022247	2.72309	0.020904	0.065525	0	0.013911	0	0	0.025223	0.053704	0.057079	0.03138	0	0.085287	0	0.055627	0	0.029373	0.029209	0.028026	0	0.141393	0	0	0.020838	0	0	0.168783
ENSG00000234719.9	NPIPB2	4.78378	15.2899	6.70106	13.5784	4.15759	8.25032	6.06793	6.76886	12.0591	10.4566	2.54731	18.2327	6.38725	1.2501	7.37072	8.96745	1.99834	7.41129	2.61271	5.86594	4.49211	5.11332	3.3277	5.70551	3.95909	2.23365	4.97175	4.91052	4.07137	6.25165	6.19501	4.55094	6.85366	5.95794	3.61887	4.65547	4.2228	7.4717	2.86399	10.2009	2.30078	5.1357	2.43812	8.64539
ENSG00000234720.3	ATP5F1AP8	0	0	0.070194	0	0	0	0.026102	0	0.70535	0	0	0	0.115359	0	0.225564	0	0	0	0	0	0	0.082401	0	0	0	0	0	0	0	0	0	0	0	0	0	0	0.065248	0	0	0	0.032727	0	0.022426	0.127317
ENSG00000234721.3	LINC02092	0	0.066464	0.057658	0	0	0	0	0	0.457075	0.142237	0.112919	0.076377	0	0	0.189743	0	0	0.249622	0	0.012131	0	0	0	0	0	0	0	0	0	0	0	0	0	0	0	0	0.003627	0	0.010685	0	0	0	0	0
ENSG00000234722.5	LINC01287	0	0	0.194874	0	0.114336	0	0	0	0.623434	0.624075	0.413966	0	0	0.024923	0.863147	0	0	1.00639	0	0.045815	0	0	0	0	0.004417	0	0	0	0.011963	0	0.008139	0	0.018947	0	0	0	0	0	0	0	0	0.215009	0	0.064052
ENSG00000234723.1	ENSG00000234723	0	0	0	0	0	0	0	0	0	0.287087	0	0	0	0	0	0	0	0	0	0	0	0	0	0	0	0	0	0	0	0	0	0	0	0	0	0	0	0	0	0	0	0	0	0
ENSG00000234724.1	HDAC1P1	0	0	0.026041	0	0	0	0	0.022883	0.323034	0.207379	0.206047	0	0	0.013999	0	0	0	0	0.043193	0.410875	0	0.048489	0	0.011745	0	0.024642	0.023202	0	0	0	0.016778	0	0	0	0	0	0	0	0.038742	0.026129	0	0.027713	0	0
ENSG00000234726.1	ENSG00000234726	0	0	0.216864	0	0	0	0	0	0.619395	0.06191	0.024586	0	0	0	0	0	0	0.224069	0	0	0	0	0	0	0	0	0	0	0	0	0	0	0	0	0	0	0	0	0	0	0	0	0	0
ENSG00000234730.1	ENSG00000234730	0	0	0	0	0	0	0	0	0	0.313535	0.123644	0	0	0	0	0	0	0	0	0	0	0	0	0	0	0	0	0	0	0	0	0	0	0	0	0	0	0	0	0	0	0	0	0
ENSG00000234731.2	MTND4LP16	0	0	0	0	0	0	0	0	0	0	0	0	0	0	0	0	0	0	0	0	0	0	0	0	0	0	0	0	0	0	0	0	0	0	0	0	0	0	0	0	0	0	0	0
ENSG00000234732.1	RPEP5	0	0	0	0	0	0	0	0	0	0	0	0	0	0	0	0	0	0.278207	0	0	0	0	0	0	0	0	0	0	0	0	0	0	0	0	0	0	0	0	0	0	0	0	0	0
ENSG00000234735.1	ENSG00000234735	0	0	0	0	0	0	0	0	0	0	0	0	0	0	0.243668	0	0	0.148812	0	0	0	0	0	0	0	0	0	0	0	0	0	0	0	0.168608	0	0	0	0	0	0	0	0.581926	0	0
ENSG00000234736.6	FAM170B-AS1	0	0	0.054407	0	0.125673	0	0	0	0	0.323026	0.483999	0	0	0	0.221567	0.131191	0	0.249811	0	0	0	0	0	0	0	0	0	0.030404	0	0.025208	0	0	0	0	0	0	0	0	0.028086	0	0	0	0	0.054046
ENSG00000234737.1	KRT18P15	0	0	0	0.18798	0	0	0	0.013074	0.369431	0.177436	0	0	0	0	0.252162	0.035642	0	0.07114	0	0.039287	0	0	0.017408	0.013434	0	0	0	0	0	0.123071	0	0.065795	0.01399	0	0	0	0	0	0.02206	0	0.016364	0	0	0
ENSG00000234740.1	ENSG00000234740	0	0	0	0	0	0	0	0	0	0	0	0	0	0	0	0	0	0	0	0	0	0	0	0	0	0	0	0	0	0	0	0	0	0	0	0	0	0	0.088335	0	0	0	0	0
ENSG00000234741.9	GAS5	86.3349	136.171	252.559	172.5	129.57	103.886	99.5996	158.148	226.864	473.386	198.591	162.771	174.892	142.564	213.755	231.68	108.07	141.264	108.939	447.532	84.9889	184.367	101.224	132.327	128.959	166.796	105.337	125.854	85.979	170.546	112.324	169.955	136.198	182.229	142.532	129.005	60.3924	128.624	243.599	391.762	137.632	458.223	68.2092	421.866
ENSG00000234742.1	ENSG00000234742	0.382876	0.310144	0.821884	0.708449	0.099452	0.078736	0.170431	0.16982	1.12996	1.80463	0.501355	0.554953	0	0.096815	0.111849	0.327827	0.057464	0.371544	0.125364	0.474069	0.094292	0.195	0.116218	0.172201	0.211573	0.088176	0.371726	0.08582	0.18973	0.621082	0.155885	0.308752	0.130533	0.822072	0.073924	0	0.196368	0.335309	0.661568	1.2337	0.350158	0	0.080369	0.782152
ENSG00000234743.1	EIF5AP4	0.491506	0.151943	1.26231	0.115077	0.347326	0.173918	0.403543	0.21993	1.26925	0	0.240455	0.249062	0.221481	0.351352	0	0	0.662273	0.4839	0.915687	0.172348	0.407815	0.085627	0.539685	0	0.70777	0.093025	0.534175	0	0.542464	0.167496	0.559897	0	0.485417	0.101305	1.1566	0.191834	0.433716	0.221763	1.24582	0.812943	1.2867	0.375889	1.3999	0.333476
ENSG00000234744.1	USP9YP26	0	0	0	0	0	0	0	0	0	0	0	0	0	0	0	0	0	0	0	0	0	0	0	0	0	0	0	0	0	0	0	0	0	0	0	0	0	0	0	0	0	0	0	0
ENSG00000234745.14	HLA-B	3181.32	1731.11	1197.79	1759.31	1463.47	1928.91	1838.16	1512.68	2030.64	1374.4	1534.54	1490.55	1221.28	1533.06	1857.67	1451.65	1598.69	2631.87	1509.6	1134.11	1924.9	1354.59	1627.12	1817.72	1601.22	1438.54	2018.34	1871.69	1773.31	1220.59	1788.84	1807.79	2350.72	2454.54	2635.61	2391.47	1686.4	2003.98	1360.66	1538.39	1400.83	1541.14	2279.38	2093.89
ENSG00000234748.1	ENSG00000234748	0	0	0	0	0	0	0	0	0	0	0	0	0	0	0	0	0	0	0	0	0	0	0	0	0	0	0	0	0	0	0	0	0	0	0	0	0	0	0	0	0	0	0	0
ENSG00000234749.5	FAM90A21P	0	0	0	0	0	0	0	0	0	0	0	0	0	0	0	0	0	0	0	0	0	0	0	0	0	0	0	0	0	0	0	0	0	0	0	0	0	0	0	0	0	0	0	0
ENSG00000234750.1	ENSG00000234750	0	0.121292	0.244763	0.365134	0.078283	0.205543	0.178877	0.022139	0.125681	0.198359	0	0	0	0.186968	0.364628	0.179022	0	0.062246	0	0.021554	0.039922	0.091494	0	0	0.033698	0	0	0.125846	0	0.034505	0.016814	0.073882	0.047194	0.315241	0.078284	0.563199	0.012892	0	0.036663	0	0	0.683212	0	0
ENSG00000234751.1	ENSG00000234751	0	0	0	0	0	0	0	0	0.199796	0.618843	0	0	0	0	0.285599	0	0	0.875118	0	0	0	0	0	0	0.053482	0	0	0	0	0	0	0	0.037052	0	0	0	0	0	0.056458	0	0	0	0	0
ENSG00000234752.1	LINC02676	0	0	0	0	0	0	0	0	0	0	0	0	0	0	0	0	0	0	0	0	0	0	0	0	0	0	0	0	0	0	0	0	0	0	0	0	0	0	0	0	0	0	0	0
ENSG00000234753.6	FOXP4-AS1	0	1.48815	0.511602	1.33292	0.879142	0	0.363554	0.895229	2.1602	1.03232	0.935862	1.32189	0.346575	0.079559	0.084739	0.517603	1.42395	1.35234	0.294831	0.571303	1.78008	0.813565	0	0.451643	0.886227	0.165889	0.938203	1.27774	0.517394	0.485632	0.174452	0	0.984798	0.070313	0.317217	1.36863	0.054177	0	1.92292	4.94138	0.540408	0	0.11902	0
ENSG00000234754.2	LINC02817	0	0	0.125849	0	0	0	0	0	0.019223	0.031246	0.043584	0	0	0	0.12682	0	0	0.017975	0	0	0.007065	0	0.06253	0	0.002578	0	0	0	0	0	0	0	0.008388	0	0	0	0	0	0	0	0	0.037657	0	0
ENSG00000234756.1	LINC02621	0	0	0	0	0	0	0	0	0	0	0	0	0	0	0.078139	0	0	0.041075	0	0	0	0	0	0	0	0	0	0	0	0	0	0	0	0	0	0	0	0	0	0	0	0	0	0
ENSG00000234758.1	ENSG00000234758	0	0	0.084911	0	0	0	0	0	0	0	0	0	0	0	0	0	0	0	0	0	0	0	0	0	0	0	0	0	0	0	0	0	0	0	0	0	0	0	0	0	0	0.092358	0	0
ENSG00000234761.1	MGAT4FP	0	0	0.124271	0	0	0	0	0	0.621217	0	0.480207	0.120093	0	0	0.473889	0	0	1.06947	0.25467	0	0	0	0	0.01412	0	0	0	0	0	0	0	0.023033	0.556511	0	0	0	0	0	0	0	0	0.132497	0	0
ENSG00000234763.3	ENSG00000234763	0.060804	0	0.054863	0	0	0	0.026812	0	1.46249	0	0.574311	0.220769	0	0	0	0	0	0.113119	0.099621	0	0	0	0	0.051742	0	0	0	0	0	0	0	0.166583	0	0	0	0.042521	0	0	0.041151	0.223822	0	0.062169	0	0
ENSG00000234764.2	E2F6P1	0.250886	0.073947	0	0	0.06404	0	0.185542	0	0.675827	0	0.668092	0	0	0.063476	0	0	0	0	0.107318	0	0	0.050126	0	0	0.229203	0.093456	0.081313	0	0.045548	0.041693	0.063398	0.051987	0.028942	0	0.094868	0	0.14413	0	0	0.424802	0.104041	0	0.240999	0
ENSG00000234765.1	ELL2P3	0.06767	0	0.09273	0	0	0	0	0	0.057274	0.598705	0.109868	0.176911	0.021026	0.012436	0.027999	0	0.013474	0.027326	0.012772	0.101547	0	0.008629	0.013533	0	0.00768	0.021861	0	0.019096	0	0.047873	0.023192	0.017055	0.010874	0	0	0	0	0.043677	0.120609	0.255454	0	0.098579	0	0.033139
ENSG00000234766.2	LINC01496	0	0	0.180881	0.019766	0.022333	0	0	0	0.324316	0.043751	0.086993	0	0	0	0	0	0	0.388467	0	0	0	0	0	0	0	0	0.009768	0	0	0	0.014682	0	0	0	0	0	0	0	0	0	0	0	0	0
ENSG00000234767.2	LINC01052	0	0	0	0	0	0	0	0	0	0	0	0	0	0	0	0	0	0	0	0	0	0	0	0	0	0	0	0	0	0	0	0	0	0	0	0	0	0	0	0	0	0.095629	0	0
ENSG00000234768.1	ENSG00000234768	0.142638	0	0.47701	0	0	0	0	0	0	0.253748	0	0	0	0	0.15916	0.152003	0	0.369711	0	0.149703	0	0.045089	0.076175	0	0	0	0	0	0	0	0	0	0	0	0	0	0	0	0.356835	0.502559	0	0.113033	0	0.351108
ENSG00000234769.7	WASH4P	0.104843	0.784165	0.359147	0.348312	0.797473	1.12798	0.120457	0.615192	1.08833	1.89072	0.270475	2.05291	0.673295	1.46989	0.118623	1.21254	0.332963	0.031768	0.186311	0.526746	0.477146	0.543863	0.031141	0.530518	0.196811	0.394169	0.391564	0.711237	0.381054	0.825829	0.27947	0.726735	0.107398	1.15564	0.60629	0.206905	0.239307	0.093179	0.03076	0.062538	0.68686	1.43007	0.750704	1.2509
ENSG00000234770.1	GULOP	0	0	0	0	0	0	0	0	0	0	0	0	0	0	0	0	0	0.075105	0	0.051323	0	0	0	0	0	0	0	0	0	0	0	0	0	0	0	0	0	0.110087	0.043184	0	0	0.061949	0	0
ENSG00000234771.3	SLC25A25-AS1	1.02298	2.93101	1.25818	2.1807	1.24945	2.84671	0.744141	2.38866	1.56591	2.57078	1.36243	2.94487	2.10094	2.82135	1.4978	2.51222	0.639131	2.6615	1.4487	3.02532	1.0942	2.33114	0.984089	2.35245	0.922681	2.88097	1.13956	2.63443	1.14865	2.65778	1.07689	1.916	1.67931	3.70831	1.40064	2.43408	0.70532	3.37807	1.33209	2.71254	1.10484	3.40632	1.01313	3.7196
ENSG00000234772.2	LINC00412	0	1.36798	0.5317	0.444016	0.39158	0.734812	0	0.065951	0.767362	0.569376	0.398246	0.17984	0.264252	0	0.43842	0.553177	0.187306	0	0.100985	0.653459	0.423181	0.2335	0.428254	0.292095	0.101628	0.212674	0	0.382159	0	0.670143	0.346894	0.19893	0.351041	0.122472	0.389396	0.069283	0.365049	0.263486	0.662957	0.703668	0.085527	0.5859	0.636149	0.392339
ENSG00000234773.8	ENSG00000234773	1.06689	2.32259	0.66904	2.76736	0.795559	3.0127	0.511885	0.988331	2.45894	1.79136	0.431363	2.16784	0.410047	0.634616	0.805775	1.52265	0.495307	2.16742	0.200648	1.21481	0.317551	2.00872	0.156012	1.64077	0.186161	1.96606	0.29328	1.31118	0.23715	2.20375	0.364557	1.4368	0.176561	2.9409	0.471789	2.09817	0.194558	0.8994	0.370223	2.03271	0.711964	2.99484	0.356876	2.1727
ENSG00000234775.2	ENSG00000234775	0	0	0	0	0.095133	0	0.085733	0.016236	0.182805	0.706666	0.186777	0	0.159299	0	0.089753	0.2193	0	0.300925	0.199999	0.005475	0.28499	0	0.102852	0	0.061418	0	0	0	0	0	0.477045	0	0.333745	0	0	0	0.28015	0	0	0	0	0	0	0.01784
ENSG00000234776.5	C11orf94	1.71583	3.17645	1.57793	2.23116	0.360772	3.71211	0.992037	2.41857	1.46328	1.72238	1.40803	1.59149	0.368068	2.41011	2.04532	2.69236	0.802009	2.749	0.614864	1.91319	0.579671	2.7629	0.715013	2.98332	0.863056	2.13197	1.25547	2.98008	0.498707	1.99995	0.605242	1.49945	0.246443	2.11598	0.91321	2.36477	0.809528	2.15568	0.718913	2.01342	0.291953	3.94283	0.51399	2.85145
ENSG00000234777.3	LINC02529	0	0	0.166004	0	0	0	0	0	0.224422	1.38065	0.112359	0	0	0	0	0	0	0	0	0.020425	0.070439	0	0	0	0	0	0	0	0	0	0	0	0	0	0	0	0	0	0.05788	0.344002	0	0	0	0
ENSG00000234779.1	BNC2-AS1	0.156454	0	0	0	0	0	0	0	0	0	0	0	0	0	0	0	0	0	0	0	0	0	0	0	0	0	0	0	0	0	0	0	0	0	0.117873	0	0	0	0	0.136233	0	0	0	0
ENSG00000234780.1	ENSG00000234780	0	0	0	0	0	0	0	0	0	0	0	0	0	0	0	0	0	0	0	0.038188	0	0	0	0	0	0	0	0	0	0	0	0	0	0	0	0	0	0	0	0	0	0	0	0
ENSG00000234781.2	LINC01103	0	0	0	0	0	0	0	0	0	0	0	0	0	0	0	0	0	0.030636	0	0	0	0.009607	0	0	0	0	0	0	0	0	0.008628	0	0	0	0	0	0	0	0.019189	0	0	0	0	0
ENSG00000234782.3	TPT1P9	0.245425	2.11783	2.35925	1.48092	2.24835	1.11601	0.963067	2.04323	5.6138	5.23063	1.6195	3.33313	1.58371	0.574267	1.81993	5.07302	1.32327	0.729752	0.758283	2.2282	2.54889	2.39468	1.15515	1.05057	1.07828	1.68959	2.00343	1.61015	0.528567	2.30656	1.46575	1.22732	1.28341	1.26817	1.69223	2.4872	1.06744	1.95017	1.58927	3.61026	1.90573	1.33876	1.86358	3.2303
ENSG00000234784.2	ENSG00000234784	0	0	0	0	0	0	0	0	0	1.58007	0	0	0	0	0	0	0	0	0	0	0	0	0	0	0	0	0	0	0	0	0	0	0	0	0	0	0	0	0	0	0	0	0	0
ENSG00000234785.1	EEF1GP5	0	0.017529	0.171901	0.026388	0.059652	0.019751	0.025643	0.012848	0.217809	0.407059	0.207823	0.056156	0.026553	0.031375	0.283248	0.17528	0.017118	0.436576	0	0.063887	0.023214	0.021707	0	0.026401	0	0.013835	0.01303	0.048424	0.028839	0.040321	0	0	0.027501	0.090428	0.045001	0.02159	0.014942	0	0.065111	0.117149	0.032157	0.062098	0.022017	0.20873
ENSG00000234787.8	LINC00458	0	0	0	0	0	0	0	0	2.1689	0.277792	0.203	0	0	0	0.182314	0	0	0.444444	0	0	0	0	0	0	0	0	0	0	0	0	0	0	0	0	0	0	0	0	0	0	0	0.14357	0	0
ENSG00000234788.1	HSPA8P3	0.62671	0.10212	0.218011	0.307413	0.46391	0	0.27675	0.297899	2.399	0	0.17551	0	0.304631	0	0.408436	0.933546	0.369646	0.035247	0.686934	0.024021	0.156623	0.061174	0.164328	0.051373	0.13242	0.080147	0.428944	0.094223	0.339291	0.154471	0.452193	0.206786	0.21144	0.531991	1.23238	0.337717	0.448327	0	0.613145	0.222305	0.938452	0	0.404063	0.157484
ENSG00000234789.1	ENSG00000234789	0.130817	0	0	0	0	0	0	0	0	0	0	0	0	0	0	0	0	0	0	0.14748	0	0.041887	0	0.226475	0	0	0	0	0	0	0	0.17684	0	0	0	0	0	0	0	0	0	0	0	0
ENSG00000234790.1	NUTF2P4	0	0	0	0	0	0	0	0	0	0	0	0	0	0	0	0	0	0	0	0	0	0	0	0	0	0	0	0	0	0	0	0	0	0	0	0	0	0	0	0	0	0	0	0
ENSG00000234791.1	ENSG00000234791	0	0	0	0	0	0	0	0	0	0	0	0	0	0	0	0	0	0	0	0	0	0	0	0	0	0	0	0	0	0	0	0	0	0	0	0	0	0	0	0	0	0	0	0
ENSG00000234792.1	ENSG00000234792	0	0	0	0	0	0	0	0	0	0	0	0	0	0	0	0	0	0	0	0	0	0	0	0	0	0	0	0	0	0	0	0	0	0	0	0	0	0	0	0	0	0	0	0
ENSG00000234793.1	ENSG00000234793	0.071858	0	0.133594	0	0	0	0	0	0.176219	0	0	0	0	0	0	0	0.042162	0.134623	0	0.059012	0	0	0	0	0	0.066499	0	0	0	0	0	0	0	0	0	0.370038	0	0	0	0	0	0	0	0
ENSG00000234795.10	RFTN1P1	0	0	0	0	0	0	0.018073	0	0	0	0	0	0.037013	0.011944	0	0	0	0	0	0.017688	0	0	0	0	0	0	0	0	0	0	0	0	0	0	0.017262	0	0	0	0	0	0	0	0	0
ENSG00000234796.1	ENSG00000234796	0	0	0.158856	0	0	0	0.038421	0	0	0.164713	0.129843	0	0	0	0	0	0	0.443594	0	0	0	0	0	0	0	0	0	0	0	0.057555	0	0	0	0	0	0	0	0	0	0	0	0	0	0
ENSG00000234797.5	RPS3AP6	38.4768	21.7116	15.4885	36.5829	15.5261	31.131	13.886	20.9747	29.1697	22.7839	17.5159	20.1283	18.245	21.2586	17.8356	18.9284	18.8441	32.1906	11.8667	11.7855	10.1006	12.7794	9.34129	17.0989	19.6838	18.6068	13.0463	17.3701	11.0313	17.5998	12.6591	19.2731	15.5879	35.46	27.0811	33.2531	9.94011	18.7299	20.4928	29.5404	28.7582	24.8101	18.9495	31.161
ENSG00000234800.2	PCMTD1P3	0	0	0.220424	0	0	0	0	0	0	0.233349	0	0	0	0	0	0.139797	0	0.167306	0	0	0	0	0	0	0	0	0	0	0	0	0	0	0	0	0	0	0	0	0	0	0	0	0	0
ENSG00000234801.3	MORF4	0.168273	0.076242	0.166357	0	0.021635	0.114728	0	0.037165	0.210641	0.335091	0.265471	0.163274	0	0.022521	0.408671	0.05048	0.049893	0.82511	0	0.036771	0.067059	0	0.04935	0	0	0.020004	0	0.108213	0	0.029042	0.028249	0.031076	0.039684	0	0.065478	0.031427	0.011962	0.158656	0.067958	0	0	0.088938	0.032673	0.060031
ENSG00000234803.8	FAM197Y2	0	0	0	0	0	0	0	0	0	0	0	0	0	0	0	0	0	0	0	0	0	0	0	0	0	0	0	0	0	0	0	0	0	0	0	0	0	0	0	0	0	0	0	0
ENSG00000234805.1	ENSG00000234805	0	0.011846	0	0	0	0	0	0	0	0	0	0	0	0	0	0	0	0.093192	0	0	0	0	0	0	0	0	0	0	0	0	0	0	0	0	0	0	0	0	0.014811	0	0	0	0	0
ENSG00000234806.1	RPL26P29	0	0	0.496437	0	0	0	0	0	0.709351	0	0.623636	0	0	0	0.498984	0	0	0.777684	0	0	0	0	0	0	0	0.197104	0	0	0	0.185443	0	0	0	0	0	0	0	0	0	0	0	0	0	0
ENSG00000234807.8	LINC01135	0.842035	7.49228	0.974891	7.86227	0.102141	6.77259	1.65459	4.59551	2.52009	5.13077	0.951803	5.33793	0.268349	3.67998	1.19956	5.85689	0.579014	5.34278	0.303179	4.09204	0.873367	3.47517	1.08647	6.95854	0.899456	6.06541	0.846642	5.06861	0.355114	4.05246	0.524963	5.55775	0.963497	5.8729	0.50156	6.33418	0.701758	4.70457	0.8085	4.45496	0.248112	5.28324	0.856882	5.54214
ENSG00000234810.4	ENSG00000234810	0	0	0.037	0	0.008465	0	0	0	1.90936	0.234165	0.42387	0	0	0.004528	0.050671	0	0	0.679634	0	0.099976	0	0	0.0049	0	0	0	0	0	0	0.031403	0.008385	0.085663	0.042745	0	0	0	0	0.015949	0	0	0.004561	0.075777	0.036201	0
ENSG00000234811.1	ENSG00000234811	0	0	0	0	0	0	0	0	0	0	0	0	0	0	0	0	0	0	0	0	0	0	0	0	0	0	0	0	0	0	0	0	0	0	0	0	0	0	0	0	0	0	0	0
ENSG00000234812.1	ENSG00000234812	0	0	0.650527	0	0	0	0	0	0	0	1.56882	0	0	0	0.662947	0	0	0	0	0	0	0	0	0	0	0	0	0	0	0	0	0	0	0	0	0	0	0	0	0	0	0	0	0
ENSG00000234813.1	ENSG00000234813	0	0	0	0	0	0	0	0	0	0	0	0	0	0	0	0	0	0	0	0	0	0	0	0	0	0	0	0	0	0	0	0	0	0	0	0	0	0	0	0	0	0	0	0
ENSG00000234814.8	SVIL2P	0.012605	0.031155	0	0	0	0.160086	0	0.034357	0.032241	0	0	0.04971	0.011909	0.056454	0.015825	0.04818	0	0.015231	0.058823	0.026219	0.010349	0.005709	0.099461	0.023433	0.012971	0.067849	0.028999	0.032218	0.025483	0	0.013396	0.031545	0.159822	0.019975	0	0.033455	0.026609	0.024835	0.025114	0.039905	0	0	0	0
ENSG00000234816.2	H2AC5P	4.64778	3.61495	0.497759	0.892672	1.21172	9.086	1.27681	3.87803	2.96215	1.79548	1.69614	1.51554	3.20427	3.35745	0	0.431839	0.366042	2.37044	3.07032	2.48015	1.88518	0.507187	2.1744	7.40333	3.90312	5.34597	4.28041	3.76421	2.08532	7.82139	2.14387	0.68144	2.73646	2.05851	2.23181	3.14004	3.199	8.36535	1.52463	2.12602	1.88728	7.89635	0.369194	3.19582
ENSG00000234817.2	ECI2-DT	0.045229	0	0.078748	0	0.015811	0	0.027063	0.05466	0.115472	0.031113	0.136235	0	0.014196	0	0.113241	0.093877	0.054187	0.118174	0.051593	0.075777	0.012347	0	0.009124	0	0.005162	0.044156	0.131512	0	0.007612	0.053841	0.010416	0.069021	0	0.11933	0	0	0.043664	0.177446	0	0.047135	0.017041	0.083485	0	0.067373
ENSG00000234818.1	ENSG00000234818	0	0	0	0	0	0	0	0	0	0.175368	0	0	0	0	0	0	0	0	0	0	0	0	0	0	0	0	0	0	0	0	0	0	0	0	0	0	0	0	0	0	0	0	0	0
ENSG00000234819.1	ENSG00000234819	0	0	0	0	0	0	0	0	0	0	0	0	0	0	0	0	0	0.712514	0	0	0	0	0	0	0	0	0	0	0	0	0	0	0	0	0	0	0	0	0	0	0	0	0	0
ENSG00000234821.1	MRPS33P4	0	0	0	0.123043	0	0	0	0	0	0.714741	0	0	0	0	0	0	0	0.567685	0	0	0	0	0	0	0	0	0	0	0	0	0	0	0	0	0	0	0	0	0	0.118146	0	0	0	0
ENSG00000234825.3	XRCC6P2	0.077699	0.01194	0.221919	0.125162	0.162459	0.107518	0.191431	0.122993	0.991091	0.160056	0.571475	0.152801	0.181907	0.172387	0.580953	0.193093	0.034853	0.153031	0.185609	0.150876	0.118837	0.029918	0.257524	0.072453	0.265129	0.084964	0.257769	0.032955	0.242832	0.041406	0.21392	0.044262	0.329394	0.107426	0.519812	0.117325	0.152816	0.226923	0.40491	0.22202	0.297941	0.278961	0.147558	0.117345
ENSG00000234826.1	ENSG00000234826	0	0	0	0	0	0	0	0	0	0	0	0	0	0	0	0	0	0	0	0	0	0	0	0	0	0	0	0.119385	0	0	0	0	0	0	0	0	0	0	0	0	0	0	0	0
ENSG00000234828.9	IQCM	0.01671	0	0	0	0	0	0	0	0.366125	0.509927	0	0	0	0	0	0.023701	0	0.45758	0	0	0	0.103273	0	0	0	0	0	0	0	0	0	0	0	0	0	0	0	0	0.029443	0	0	0	0	0.04887
ENSG00000234829.4	IFNA17	0	0	0.410184	0	0	0	0	0	1.0406	0.413003	0.458533	0	0	0	0.40392	0	0	0.409042	0	0	0	0	0.073166	0	0	0.158158	0	0	0	0	0	0	0	0	0	0	0	0	0	0	0	0	0	0
ENSG00000234830.8	FAM197Y9	0	0	0	0	0	0	0	0	0	0	0	0	0	0	0	0	0	0	0	0	0	0	0	0	0	0	0	0	0	0	0	0	0	0	0	0	0	0	0	0	0	0	0	0
ENSG00000234832.1	NXT1-AS1	0.160783	0.995147	0.51618	0.193271	0.35541	1.16097	0.071092	0.210821	0.532255	0.523956	0.248894	0.103279	0.047965	0.169279	0	0.441208	0.348149	0.628661	0.20625	0.613912	0.084468	0.231638	0.12413	0.411703	0.107031	0.403362	0.35705	0.444177	0.159805	0.109427	0.071139	0.468678	0.524026	0.501121	0.37323	0.954672	0.204652	0.098512	0.502843	0.210195	0.353913	0.055462	0.210454	0.298007
ENSG00000234835.1	PHBP13	0	0.211764	0	1.22183	0	1.63652	0	0.051459	0	0.803776	0.227102	0	0.105162	0	0	0.345174	0	0.293226	0	0.049693	0	0.210908	0.068096	0.213095	0	0.027688	0	0	0	0.399989	0.019524	0.128524	0	0.689995	0.04566	0.744466	0	0.107784	0	0.230105	0	0.060659	0	0.40735
ENSG00000234837.1	ENSG00000234837	0	0	0	0	0	0	0	0	0	0	0	0	0	0	0	0	0	0	0	0	0	0	0	0	0	0	0	0	0	0	0	0	0	0	0	0	0	0	0	0	0	0	0	0
ENSG00000234838.3	PPIAP78	0	0	0	0	0	0	0	0	0	0	0	0	0	0	0	0	0	0.077753	0	0	0	0	0	0	0	0	0	0	0	0	0	0	0	0	0	0	0	0	0	0	0	0	0	0
ENSG00000234839.1	RPS26P30	0	0	0	0	0	0	0	0	0	0	0	0	0	0	0	0	0	0	0	0	0	0	0	0	0	0	0	0	0	0	0	0	0	0	0	0.915552	0	0	0	0	0	0	0	0
ENSG00000234840.2	LINC01239	0	0	0	0	0	0	0	0	0.245468	0.120403	0.385317	0	0.059718	0	0.250649	0	0	0.44164	0.153578	0.081217	0	0	0.019251	0	0.004992	0	0	0	0	0	0	0	0	0	0	0	0	0	0.084329	0.015202	0	0.129253	0	0.108656
ENSG00000234841.4	ENSG00000234841	0.434483	0.017674	0.322981	0.026606	0.135333	0	0.129291	0	0.21961	0.410223	0.51213	0.05659	0.963716	0.522899	0.535414	0.176602	0.069045	0.123482	0.374906	0.207428	0.233897	0.032821	0.224238	0.03993	0.245384	0.069745	0.420853	0.366203	0.407134	0.121952	0.177484	0.021732	0.027723	0.478734	0.527806	0.348334	0.287113	0.33283	0.088019	0.029574	0.372884	0.157958	0.022208	0.294417
ENSG00000234842.1	MTCO2P16	0	0	0	0	0	0	0	0	0	0	0	0	0	0	0	0	0	0	0	0	0	0	0	0	0	0	0	0	0	0	0	0	0	0	0	0	0	0	0	0	0	0	0	0
ENSG00000234844.1	CDC42P2	0	0	0	0	0	0	0	0	0	0	0	0	0	0	0	0	0	0	0	0	0	0	0	0	0	0	0	0	0	0	0	0	0	0	0	0	0	0	0	0	0.100184	0	0	0
ENSG00000234848.1	ENSG00000234848	0	0	0.063353	0	0	0	0	0	0	0	0	0	0	0	0	0	0	0	0	0.027967	0	0	0	0	0	0	0.029684	0	0	0	0	0	0	0	0	0	0	0	0	0.064929	0	0	0	0
ENSG00000234850.1	MTND2P3	0	0	0	0	0	0	0	0	0	0	0	0	0	0	0	0	0	0	0	0	0	0	0	0	0	0	0	0	0	0	0	0	0	0	0	0	0	0	0	0	0	0	0	0
ENSG00000234851.4	RPL23AP42	86.029	59.9995	53.1793	105.674	57.8847	89.4931	38.7452	61.1056	96.7741	76.9974	81.4861	74.7857	77.7466	78.5275	61.2757	69.2182	52.003	94.2255	35.3969	40.7254	28.4066	46.6623	25.9396	46.5942	42.2695	47.5397	38.4673	49.2735	37.0464	46.2659	37.2214	59.7579	58.5178	112.879	90.6301	92.4166	34.7046	73.636	78.093	93.9162	104.375	73.9881	35.2514	86.2788
ENSG00000234853.2	NDUFA5P3	0	0	0	0	0	0	0	0	0	0.406507	0	0	0	0	0	0	0	0	0	0	0	0	0	0	0	0	0	0	0	0	0	0	0	0	0	0	0	0	0	0	0	0	0	0
ENSG00000234854.1	LINC00676	0	0	0	0	0	0	0	0	0	0	0	0	0	0	0	0	0	0	0	0	0	0	0	0	0	0	0	0	0	0	0	0	0	0	0	0	0	0	0	0	0	0	0	0
ENSG00000234855.2	SLIT1-AS1	0	0	0.110225	0	0	0	0	0	0.82222	0.525439	0.135622	0	0	0	0.100305	0	0	0.458589	0	0	0.032856	0	0.016158	0	0	0	0	0	0	0	0	0	0	0	0	0	0	0	0	0	0	0	0	0
ENSG00000234857.2	HNRNPUL2-BSCL2	43.0266	16.0817	18.8926	25.3579	28.4613	22.4551	25.772	16.1892	38.4392	14.4699	18.1912	16.4217	22.2502	17.4944	16.3083	14.0531	25.1413	26.8699	27.7459	11.8646	24.5926	14.5315	24.0123	17.6774	29.805	18.1389	27.4304	16.5927	36.4534	18.9654	27.4616	14.9804	33.2715	25.7724	43.0594	19.0373	25.7793	22.4787	26.8412	13.371	26.4671	14.6125	29.8081	16.7111
ENSG00000234859.5	ENSG00000234859	0	0	0.201372	0	0.108967	0	0	0.007673	0.408635	0.197804	0.30457	0	0	0	0.400069	0	0	0.984314	0	0	0	0	0	0	0	0	0	0	0	0	0	0	0	0	0	0	0	0	0.006599	0	0	0	0	0
ENSG00000234860.2	ENSG00000234860	0	0	0	0	0	0	0	0	0	0.343009	0.081689	0	0	0	0	0	0	0.041674	0	0.015032	0	0	0	0	0	0	0	0	0	0	0	0	0	0	0	0	0	0	0	0	0	0	0	0
ENSG00000234861.2	ATP5F1AP1	0	0.173541	0.036349	0	0	0	0	0.06822	0.608158	0	0	0	0	0	0	0.282323	0	0.049307	0	0.122661	0	0.044082	0	0	0	0	0	0	0	0.059887	0	0	0	0.342157	0	0	0	0.0603	0	0	0	0	0	0
ENSG00000234862.1	ENSG00000234862	0	0	0	0	0	0	0	0	0	0	0.103534	0	0	0	0	0	0	0	0	0	0	0	0	0	0	0	0	0	0	0	0	0	0	0	0	0	0	0	0	0	0	0	0	0
ENSG00000234863.1	ENSG00000234863	0	0	0	0	0	0	0	0	0	0	0	0	0	0	0	0	0	0	0	0	0	0	0	0	0	0	0	0	0	0	0	0	0	0	0	0	0	0	0	0	0	0	0	0
ENSG00000234864.2	LINC02632	0	0	0.069927	0	0.008686	0	0	0	0.263806	0.211899	0.088985	0.050959	0	0	0.193174	0.095681	0	0.103921	0.044087	0.164466	0.010545	0.009893	0	0	0	0.025152	0	0	0	0.011878	0	0	0	0	0	0	0	0	0.098811	0	0.043814	0.028274	0	0
ENSG00000234865.3	ADH5P5	0	0	0	0	0	0	0	0.614322	0	1.10005	0	0	0	0	0	0	0	0	0	0	0.248206	0.272266	0.153125	0	0	0	0.331093	0	0.098068	0	0.138268	0	0	0	0	0.659271	0	0	0	0	0	0	0	1.12309
ENSG00000234869.1	LINC02925	0	0	0.119387	0	0	0	0	0.025776	0.145084	0.094071	0.037468	0	0	0	0.156748	0	0	0.22501	0	0.010436	0	0.004435	0.013779	0	0	0	0	0	0	0	0	0	0.016606	0	0	0	0	0.02238	0.008843	0.083192	0	0.012633	0	0
ENSG00000234872.2	ENSG00000234872	0	0	0	0	0	0	0	0	0	0	0.261293	0	0	0	0.211314	0	0	1.1455	0	0	0	0	0	0	0	0	0	0	0	0	0	0	0	0	0	0	0	0	0	0	0	0	0	0
ENSG00000234877.2	ENSG00000234877	0	0	0	0	0	0	0	0	0	0	0	0	0	0	0	0	0	0	0	0	0	0	0	0	0	0	0	0	0	0	0	0	0	0	0	0	0	0	0	0	0	0	0	0
ENSG00000234878.1	HSPE1P1	0	0	0	0	0	0	0	0	0.667673	0.473674	0.188995	0	0	0	0	0	0	0	0	0	0	0	0	0	0	0	0	0	0	0	0	0	0	0	0	0	0	0	0	0	0	0	0	0
ENSG00000234880.1	LINC00163	0	0	0.185776	0.015034	0.033966	0.011235	0	0	0.165372	0.100177	0.132899	0	0.015237	0.027068	0.040525	0	0	0.107567	0	0.007389	0	0	0.019591	0	0	0	0	0.013781	0	0	0	0	0.007871	0	0	0	0	0	0	0	0	0	0	0
ENSG00000234881.1	PIGFP2	0	0	0	0	0	0	0	0	0	0	0	0	0	0	0.087778	0	0	0	0	0	0	0	0	0	0	0	0	0	0	0	0	0	0	0	0	0	0	0	0	0	0	0	0	0
ENSG00000234882.1	EIF3EP1	0.642343	0.338288	0	0.717925	0.736239	0.722911	0.100779	0.619566	0	0	0	0	0.468327	0.815111	0	0.511188	0.334867	1.06825	0.695623	0.438288	0	0.545385	0.524753	0.419458	0	0.707778	0	0.370377	0.723408	0.095604	0	1.12967	0	1.22473	0.719782	0.992185	0	1.10838	0.421381	0	0.350343	1.12389	0.186769	1.15093
ENSG00000234883.7	MIR155HG	124.541	1.49574	193.118	1.12884	120.008	1.48413	104.527	1.68142	485.717	1.71824	209.175	2.85048	147.886	1.29702	187.737	1.30629	239.759	1.15297	122.204	1.73967	87.8283	1.75998	85.7477	1.32171	158.907	1.7722	114.486	1.56921	74.0629	1.52005	107.49	1.2567	85.1326	1.72828	85.4316	1.54876	101.253	2.69297	75.8537	1.73335	94.5941	1.22601	93.5465	3.88269
ENSG00000234884.2	GRK3-AS1	0.458563	0.026764	0.118524	0.60721	0	0	0.071184	0.224798	0.300001	0.239275	0.158155	0.343806	0.109398	0	0.704443	0.240125	0.621547	0.659254	0.113787	0.069444	0.437382	0.014798	0.299701	0.362279	0.130652	0.100726	0.466584	0.16682	0.259105	0.142755	0.204561	0.301656	0.231763	0.069412	0.100176	0.298098	0.290867	0	0.187919	0.04009	0.399202	0.089062	0.231695	0.398955
ENSG00000234886.1	MTND5P26	0	0.037438	0.020982	0.05636	0.010613	0	0.009099	0	0	0.166454	0.049654	0	0.113973	0.011239	0.151693	0.0251	0.012146	0	0.023058	0.073495	0.057923	0.015615	0.061103	0	0.027715	0.049333	0.037139	0.017227	0	0	0.048856	0.030806	0.098197	0.369066	0.015984	0	0.11181	0.039492	0	0.020993	0.01144	0.022287	0	0.029971
ENSG00000234888.1	OFD1P15Y	0	0	0	0	0	0	0	0	0	0	0	0	0	0	0	0	0	0	0	0	0	0	0	0	0	0.012874	0	0	0	0	0	0	0	0	0	0	0	0	0	0	0	0	0	0
ENSG00000234889.2	KPNB1P1	0	0	0	0	0	0	0	0	0	0	0.080324	0	0	0	0.061122	0	0	0.058578	0	0	0	0.004753	0	0	0	0	0	0	0	0	0	0	0	0	0	0	0	0	0	0.012739	0	0	0	0
ENSG00000234890.1	HNRNPDLP2	0	0	0.114582	0	0	0	0	0	0	0.350062	0	0	0	0	0.573538	0	0	0	0	0.025237	0	0.021421	0.034609	0	0	0	0	0	0	0	0	0	0	0	0	0	0	0	0	0.116898	0	0	0	0
ENSG00000234891.1	ENSG00000234891	0	0	0	0	0.029627	0	0	0	0	0	0	0	0	0	0	0	0	0	0	0	0	0	0	0	0	0	0	0	0	0	0	0	0	0	0	0	0	0	0	0	0	0	0	0
ENSG00000234892.1	ENSG00000234892	0	0	0	0	0	0	0	0	0	0	0	0	0	0	0.049974	0	0	0	0	0	0	0	0	0	0	0	0	0	0	0	0	0	0	0	0	0	0	0	0	0	0	0	0	0
ENSG00000234894.1	ENSG00000234894	0	0	0.158292	0	0	0	0	0	0	0	0	0	0	0	0	0	0	0	0	0	0	0	0	0	0	0	0	0	0	0	0	0	0	0	0	0	0	0	0	0	0	0	0	0
ENSG00000234895.1	OR52X1P	0	0	0.178661	0	0	0	0	0	0.455741	0	0.071486	0	0	0	0.662342	0	0	0.084094	0	0	0	0	0	0	0	0	0	0	0	0	0	0	0	0	0.035446	0	0	0	0	0	0	0	0	0
ENSG00000234896.1	OR7E62P	0	0	0	0	0	0	0	0	0	0	0.540599	0	0	0	0	0	0	0	0.066109	0	0	0	0	0	0	0	0	0	0	0	0.039671	0	0	0	0	0	0	0	0	0	0	0	0.642057	0
ENSG00000234898.1	CHEK2P3	0	0	0	0	0	0	0	0	0	0	0	0	0	0	0	0	0	0	0	0	0	0	0	0	0	0	0	0	0	0	0	0	0	0	0	0.36671	0	0	0	0	0	0	0	0
ENSG00000234899.11	SOX9-AS1	0.31596	0.024443	0.798595	0.080005	0.659314	0	0	0.103368	1.25551	1.51783	1.04807	0.019219	0.04615	0	1.22313	0.021354	0	1.24002	0.110149	0.052815	0	0.00286	0	0.136095	0	0.014726	0.013466	0	0	0	0.003381	0.007474	0.034475	0.008719	0	0	0.087467	0	0.095171	0	0.022081	0.021767	0	0.048716
ENSG00000234900.1	ENSG00000234900	0	0	0	0	0	0	0	0	0	0	0	0	0	0	0	0	0	0.039069	0	0	0	0	0	0	0	0	0	0.051823	0	0	0	0	0	0	0	0	0	0	0.044682	0	0	0	0	0.086092
ENSG00000234901.1	MTND6P13	0.107763	0	0.094307	0	0	0	0	0	0	0	0	0	0	0	0.368804	0	0	0.068707	0	0	0	0	0	0	0	0	0	0	0	0	0	0	0	0	0	0	0	0	0	0	0	0	0	0
ENSG00000234902.6	ENSG00000234902	0.096899	3.24999	0.61922	2.72698	0.048042	2.79859	0.042216	2.93948	0	3.49333	0.111664	1.28124	0.719814	0.529876	0.222936	2.77307	0	1.29328	0.234462	1.43004	0.09429	1.97596	0.10734	1.49724	0.062651	1.52931	0	1.1386	0	2.78986	0.030894	1.89739	0	3.4722	0	0.634613	0.04769	2.8423	0	2.13196	0.185067	3.08742	0.238246	0.702911
ENSG00000234903.1	ENSG00000234903	0	0	0	0	0	0	0	0	0	1.87778	0.43645	0	0	0	0	0	0	0	0	0	0	0	0	0	0	0	0	0	0	0	0	0	0	0	0	0	0	0	0	0	0	0	0	0
ENSG00000234906.11	APOC2	0	0.082461	0.336446	0	0	0	0.125856	0	0.902499	0.258632	0.187536	0	0	0	0.173933	0.464792	0.128823	0.088703	0.053115	0.161275	0.285717	0	0	0	0	0	0.522383	0	0	0	0.179272	0	0	0	0.109825	0	0	0	0.469484	0	0	0	0.317923	0.782666
ENSG00000234907.1	ENSG00000234907	0	0	0	0	0	0	0	0	0	0	0	0	0	0	0	0	0	0	0	0	0	0	0	0	0	0	0	0	0	0	0	0	0	0	0	0	0	0	0	0	0	0	0	0
ENSG00000234910.2	IL6RP1	0	0	0	0	0	0	0	0	0.300591	0.060127	0.286575	0	0	0	0.109892	0	0	0.18101	0	0.026413	0	0	0	0	0	0	0	0	0	0	0	0	0	0	0	0	0	0	0	0	0	0	0	0
ENSG00000234911.3	TEX21P	1.11333	6.61995	0.558813	5.35618	0.757344	3.77233	0.771719	3.56215	3.00134	4.90034	0.377718	2.58699	0.801769	3.48081	0.6841	5.30965	0.85827	5.11598	1.20329	3.03127	0.874531	3.79263	1.24822	4.18454	0.745863	4.00527	1.4512	4.53184	0.95305	4.25165	0.908351	3.59522	0.36406	6.27219	1.3339	6.27454	0.40247	5.32623	0.673189	4.09947	1.00478	4.47141	0.548669	7.64049
ENSG00000234912.12	SNHG20	15.5304	42.8732	39.8598	17.0631	27.3338	31.0706	24.0616	83.8976	22.9107	35.6939	31.3273	52.1708	32.2276	75.2551	35.6703	58.2175	16.2548	39.4905	59.1738	91.0229	44.2665	103.753	51.3458	65.0482	54.4756	96.9719	47.9226	98.7924	46.5301	90.7894	53.4381	80.0309	30.2704	37.1023	16.3756	49.4377	28.0741	45.7722	29.0795	64.2927	19.9537	58.3862	9.79576	36.1411
ENSG00000234913.1	ENSG00000234913	0	0.29453	0.014284	0.291382	0.042927	0.321775	0	0.253607	0.06967	0.366434	0.157118	0.429754	0.064297	0.434243	0.239274	0.374259	0.008169	0.394126	0	0.106182	0	0.090262	0.024788	0.246864	0	0.219871	0	0.301879	0	0.273094	0	0.062509	0	0.129534	0.032279	0.061953	0	0.080415	0	0.185092	0	0.363241	0	0
ENSG00000234915.1	ENSG00000234915	0	0	0	0	0	0	0	0	0	0	0	0	0	0	0	0	0	0	0	0	0	0	0	0	0	0	0	0	0	0	0	0	0	0	0	0	0	0.305646	0	0	0	0	0	0
ENSG00000234917.2	ENSG00000234917	0.085053	0.049825	0.154423	0	0.042481	1.30081	0.037197	0.506614	0.827851	0.959112	0.063025	0	0.146712	1.32998	0.098848	0.383717	0.04969	0.107092	0.090995	0.37575	0	0	0.047648	0.301426	0.11082	0	0.221062	0.829177	0.333768	0.111681	0.136969	0.119763	0.115056	0	0.454551	0.435415	0.168899	0.149087	0.174879	0.398762	0	1.00504	0	0.33719
ENSG00000234918.1	ENSG00000234918	0	0	0	0	0	0	0	0	0	0	0	0	0	0	0	0.260121	0	0	0	0	0	0	0	0	0	0	0	0	0	0	0	0	0	0	0	0	0	0	0	0	0	0	0	0
ENSG00000234919.1	LINC01827	0	0	0	0	0	0	0	0	0	0	0	0	0	0	0	0	0	0.061608	0	0	0	0	0	0	0	0	0	0	0	0	0	0	0	0	0	0	0	0	0	0	0	0	0	0
ENSG00000234921.1	ENSG00000234921	0	0	0	0	0	0	0	0	0	0	0	0	0	0	0.312262	0	0	0	0	0	0	0	0.050153	0	0	0.123031	0	0	0	0.058754	0	0	0	0	0	0.065652	0	0	0	0.167625	0	0.087959	0	0.236045
ENSG00000234922.1	TSEN15P3	0	0	0	0	0	0	0	0	0	0	0	0	0	0	1.1596	0	0	0.141064	0	0	0	0	0	0	0	0	0	0	0	0	0	0	0	0	0	0	0	0	0	0	0	0	0	0
ENSG00000234925.2	ATP5PDP4	0.128269	0	0.109132	0	0.31302	0	0	0.159198	0	0	0.363571	0	0.213048	0	0.289115	0.138344	0	0.330473	0	0.096942	0.047594	0.041189	0.069215	0.055574	0.040769	0.056979	0.107983	0.101955	0.061836	0	0.159877	0.08687	0.111783	0.097456	0.096862	0	0	0	0.4191	0.114515	0	0	0.107925	0
ENSG00000234927.1	HMGN1P18	0	0	0	0	0.385169	0	0	0	0	0	0.504316	0	0	0	0	0	0	0.734473	0	0	0	0	0.349155	0	0	0	0	0	0	0.447275	0.113618	0	0	0	0	0	0	0	0	0	0	0	0	0
ENSG00000234928.2	LINC01659	0	0	0.044485	0	0	0	0	0.101148	0	0.120152	0.071191	0.119234	0	0	0	0	0	0.192883	0	0.058705	0	0	0	0.055854	0	0.362421	0.102507	0.10244	0	0	0.075412	0	0	0	0	0.411038	0	0	0	0	0.150825	0.095341	0	0
ENSG00000234929.2	ENSG00000234929	0	0	0.052674	0	0	0	0	0	0.272603	0.014774	0.217873	0	0	0	0.026821	0	0	0.305718	0	0.003286	0	0	0	0	0	0	0	0	0	0	0	0	0	0	0	0	0	0	0	0	0.004022	0	0	0
ENSG00000234931.1	MARK2P15	0	0	0.049383	0	0	0	0	0	0.080542	0.260292	0.155401	0	0	0	0.23689	0	0	0.02856	0	0	0	0	0	0	0	0	0	0	0	0	0	0	0	0	0	0	0	0	0	0	0	0	0	0
ENSG00000234932.2	ENSG00000234932	0	0	0	0	0	0	0	0	0	0	0	0	0	0	0	0	0	0	0	0	0	0	0	0	0	0	0	0	0	0	0	0	0	0	0	0	0	0	0	0	0	0	0	0
ENSG00000234933.1	CDC42P1	0	0	0	0	0	0	0	0	0	0	0.362088	0	0.253623	0	0	0.110195	0	0.441685	0	0	0	0.033125	0	0	0	0.044985	0	0	0	0	0	0	0	0	0	0	0	0	0	0	0	0	0	0
ENSG00000234934.1	MTND5P29	0	0	0	0	0	0	0	0	0	0	0	0	0	0	0.048827	0	0	0.011852	0	0	0	0	0	0	0	0	0.008964	0	0	0	0	0	0	0	0	0	0	0	0	0	0	0	0	0
ENSG00000234936.1	ENSG00000234936	1.08489	8.87446	0.872894	4.30164	2.9524	6.75631	0.311839	1.82219	2.552	4.69577	0.614928	4.28366	1.02127	0.584639	1.58688	3.56791	1.04242	3.08373	0.549318	2.95384	0.391577	3.92673	0.377612	4.2285	0.337187	3.05551	0.963787	4.79749	0.25702	4.06301	0.382829	4.49863	0.305865	2.31222	2.31545	7.32716	0.595933	9.28616	1.00114	5.87467	2.28211	4.65914	0.313361	4.94728
ENSG00000234937.1	ENSG00000234937	0.043869	0	0	0.03984	0.067599	0	0	0	0	0.086926	0.137824	0	0	0.023425	0.053168	0	0	0	0	0	0	0	0.02568	0	0	0	0	0	0	0	0	0	0	0	0	0	0	0	0	0	0	0	0	0
ENSG00000234938.2	ENSG00000234938	0	0	0	0	0	0	0	0	0	0	0	0	0	0	0	0	0	0	0	0	0	0	0	0	0	0	0	0	0	0	0	0	0	0	0	0	0	0	0.151823	0	0	0	0	0
ENSG00000234939.1	MTND2P18	0	0	0	0	0	0	0	0	0	0.082451	0	0	0	0	0	0	0	0	0	0	0	0	0	0	0.013093	0	0.03991	0.032581	0	0	0	0	0	0	0	0	0	0	0	0	0	0	0	0
ENSG00000234940.1	ENSG00000234940	0	0	0	0	0	0	0	0	0	0	0.127518	0	0	0	0	0	0	0.068013	0	0	0	0	0	0	0	0	0	0	0	0	0	0	0	0	0	0	0	0	0	0	0	0	0	0
ENSG00000234941.1	ENSG00000234941	0	0	0	0	0.695375	0	0	0	0	0	0	0	0	0	0	0	0	0	0	0	0	0	0	0	0	0	0	0	0	0	0	0	0	0	0	0	0	0	0	0	0	0	0	0
ENSG00000234942.3	GRID1-AS1	0	0	0	0	0	0	0	0	0.210561	0	0.849272	0	0	0	0.212788	0	0	0.009965	0	0	0	0	0	0	0	0	0	0	0	0	0	0	0	0	0	0	0	0	0	0	0	0	0	0
ENSG00000234943.2	ENSG00000234943	0	0	0	0	0	0	0	0.080851	0	0.345253	0	0	0	0	0.220061	0	0	0	0	0	0	0	0	0	0	0.086912	0	0	0	0	0	0	0	0	0	0	0	0	0	0	0	0	0	0
ENSG00000234944.1	LINC02623	0	0	0	0	0	0	0	0	0.211935	0	0.220538	0	0	0	0.051838	0	0	0.176546	0	0	0	0	0	0	0	0	0.00952	0	0	0	0	0	0	0	0	0	0	0	0	0	0	0	0	0
ENSG00000234945.8	GTF3C2-AS1	0	0.178764	0.266067	0	0.327448	0	0.084838	0.086386	0.235675	0.123827	0.090673	0	0	0	0.152321	0.257512	0.090622	0.580433	0.053758	0	0.043162	0	0.110654	0.064607	0.018236	0	0.445997	0	0.047571	0.052923	0.062137	0.113232	0.043465	0	0.074124	0	0.071947	0.071928	0	0.094362	0.021217	0.065306	0.159902	0
ENSG00000234946.1	SDHCP3	0.571455	0.723119	0.099081	0.496202	0.224563	0.674777	0.347134	0.285691	1.37122	1.04168	0	0	0.575447	0.055746	0	0	0.198799	0.80422	0.299238	0.746362	0.085574	0.224003	0.623525	0.797385	0	1.07528	0.194049	0.822716	0	1.23935	0.215682	0.313162	0	1.1332	0.173038	2.1482	0.111225	0	0.300878	0.621032	0.243601	1.08269	0.380417	0.435579
ENSG00000234948.2	LINC01524	0	0.004589	0.53311	0	0.126562	0	0.03039	0.059594	1.27972	0.637178	0.15466	0	0.104922	0	0.670473	0.018644	0.257524	0.631775	0.080152	0.0742	0	0	0	0.030921	0.008083	0	0	0	0	0.005336	0	0	0.008501	0.112447	0	0	0	0.123993	0.113618	0.066239	0.219608	0.028137	0	0.033894
ENSG00000234949.2	ENSG00000234949	0	0	0.058724	0	0	0	0	0	0.805238	0.058603	0	0	0	0	0	0	0	0.17614	0	0.025754	0	0	0.017249	0.01331	0	0	0	0	0	0	0	0.108659	0	0	0	0	0	0	0	0	0	0	0	0
ENSG00000234950.1	RBMY2OP	0	0	0	0	0	0	0	0	0.267927	0.316422	0.04175	0	0	0	0	0	0	0	0	0	0	0	0	0	0	0	0	0	0	0	0	0	0	0	0	0	0	0	0	0	0	0	0	0
ENSG00000234952.2	LINC02674	0	0	0.216997	0	0	0	0	0	0.384891	0	0.353216	0	0	0	0.276333	0.651054	0	0.345962	0	0	0	0	0	0	0	0	0	0	0	0	0.025523	0	0	0	0	0	0	0	0	0	0	0	0	0
ENSG00000234953.2	ENSG00000234953	0	0	0	0	0	0	0	0	0	0.144867	0	0	0	0	0	0	0	0	0	0	0	0	0	0	0	0	0	0	0	0	0	0	0	0	0	0	0	0	0	0	0	0	0	0
ENSG00000234956.7	LINC02539	0	0	0.141276	0	0	0	0.06724	0	0	0.145517	0.057432	0.292097	1.33458	0	0.926891	0	0.08982	0.041352	0.371618	0	0.413925	0	0.346458	0	0.251101	0	0.06684	0	0.641521	0	0.32342	0	0	0	0.954752	0	0.745987	0	0	0.059945	0.249499	0	0.308117	0
ENSG00000234958.6	FABP5P13	0	0	0	0	0.064889	0	0	0	0.313261	1.34059	0.266295	0	0	0	0	0	0	0.180266	0	0	0	0	0	0	0	0	0	0	0	0	0	0	0	0	0	0	0	0	0	0	0	0	0	0
ENSG00000234958.6_PAR_Y	FABP5P13	0	0	0	0	0.064889	0	0	0	0.313261	0	0.266295	0	0	0	0	0	0	0.180266	0	0	0	0	0	0	0	0	0	0	0	0	0	0	0	0	0	0	0	0	0	0	0	0	0	0
ENSG00000234961.1	ENSG00000234961	0	0.039186	0	0	0	0	0	0	0.812524	0	0	0	0	0	0	0	0	0	0	0	0	0	0	0.029589	0	0.122817	0	0	0.032641	0	0	0	0	0	0.050789	0	0	0	0	0	0	0	0	0
ENSG00000234962.6	LINC00700	0	0	0.138109	0.015914	0	0	0	0	0	0.121112	0.030145	0	0	0	0.015292	0	0	0.165505	0	0	0	0	0	0	0	0	0	0	0	0	0	0	0	0.044575	0	0	0	0	0	0	0	0.013556	0	0.07914
ENSG00000234964.4	FABP5P7	1.62243	0	2.0624	0.098919	1.99242	0	1.00865	0.175273	2.29154	0.488744	6.01596	0	0.380307	0.087262	0.240492	0	1.17163	0.12093	2.14339	0.454437	1.53561	0.117742	2.22792	0	4.37428	0	3.0115	0.604399	2.6682	0	3.46027	0	3.81496	0	12.3139	0.135705	2.37812	0	6.31818	0	3.87058	0.181115	1.47658	0
ENSG00000234965.3	SHISA8	1.94045	4.16263	1.86252	2.58563	0.336559	4.80241	0.686779	5.42093	0.817651	2.17643	1.2052	1.52459	1.88915	1.61248	1.45033	6.02412	0.719513	6.14704	1.45478	4.50005	1.44764	4.28804	1.16333	5.7085	2.05287	3.89452	0.869758	4.09943	0.713904	1.64017	1.69481	3.5936	2.11245	8.06444	1.17604	4.45895	1.2418	3.36229	1.75007	5.04517	3.66265	3.93715	2.03414	2.64351
ENSG00000234967.2	ENSG00000234967	0	0	0.062198	0	0.010483	0	0.008987	0.00905	0.25519	0	0.331315	0	0	0	0.774007	0	0	0.386929	0.164553	0.018154	0	0	0	0	0	0.009746	0	0	0	0	0.013789	0	0	0	0	0	0.005259	0	0.046193	0	0	0	0	0
ENSG00000234969.1	AARSD1P1	0.254277	0.024594	0.065641	0.0552	0	0	0.116357	0.252123	0	0.352314	0.082349	0.190859	0	0.070871	0.137797	0.039572	0	0	0.1471	0.080959	0	0.214129	0.049861	0	0	0.334144	0.053533	0.435083	0.120499	0.107794	0.067145	0.274025	0	0.092338	0.102051	0.052384	0	0	0.097857	0.542645	0	0	0.234612	0.519899
ENSG00000234973.5	LINC02658	0	0	0	0	0	0	0	0	0	0	0	0	0	0	0	0	0	0.692618	0	0	0	0	0	0	0	0	0	0	0	0	0	0	0	0	0	0	0	0	0.106606	0	0	0	0	0
ENSG00000234975.6	FTH1P2	0	1.05528	7.98406	2.37724	1.25148	1.12992	1.87553	0.84744	4.57212	4.09376	5.43931	4.26935	7.82798	2.08376	2.25079	2.10929	1.63121	0.80407	3.27967	1.79229	4.57477	1.5601	4.77066	0.833335	3.78881	0.872818	3.31666	2.07761	3.20705	1.9022	3.26511	0	4.92527	0.648102	3.09198	2.24593	4.4933	0.475455	5.71329	2.36266	4.86081	2.46688	2.58853	2.91431
ENSG00000234977.1	ENSG00000234977	0	0	0	0	0	0	0	0	0	0	0	0	0	0	0	0.14918	0	0.54237	0	0	0	0	0	0	0	0	0	0	0	0	0	0	0	0	0	0	0	0	0	0	0	0	0	0
ENSG00000234979.1	ENSG00000234979	0	0	0	0	0	0	0	0	0	0	0	0	0	0	0.113719	0	0	0	0	0.038899	0	0	0	0	0	0	0	0	0	0	0	0	0	0	0	0	0	0	0	0	0	0	0	0
ENSG00000234981.1	ENSG00000234981	0.235691	0.033333	0.111352	0.752608	0.085166	1.35648	0.128732	0.376217	0	0	0.082263	0.771988	0.391076	0.14455	0.292405	0.07383	0.207938	0.490062	0.12233	1.32538	0.131704	0.24172	0.141016	0.176391	0.09203	0.209335	0.025498	0.230654	0.245505	0.1173	0.131584	0.121562	0.393129	0.781077	0.430822	1.38014	0.136768	0.102102	0.602634	0.329998	0.28411	0.406099	0.438641	0.232836
ENSG00000234982.1	ENSG00000234982	0.055733	0	0	0	0	0	0	0	0.691059	0.544077	0.129008	0	0.049747	0	0.06668	0	0.032888	0.689086	0	0.047121	0	0	0.032196	0	0	0	0.024708	0	0.027673	0.037834	0.018456	0	0	0	0	0	0	0	0.160373	0	0	0.11497	0	0
ENSG00000234983.1	ENSG00000234983	0	0	0.228342	0.069844	0	0	0.01703	0	0.096118	0.076461	0	0	0	0	0.093391	0	0	0.023419	0	0	0	0	0.022559	0.017483	0	0	0	0	0	0	0	0	0	0	0	0	0	0	0	0	0	0	0.029628	0
ENSG00000234984.1	FMO10P	0	0	0.025095	0	0.089395	0	0	0	0	0	0.019845	0	0	0	0	0	0	0.089226	0	0	0	0	0.014678	0	0	0	0	0.020731	0	0	0	0	0	0	0	0.055418	0	0	0.037324	0	0	0	0	0.035896
ENSG00000234985.2	ENSG00000234985	0	0	0.257725	0	0	0	0	0	0	0	0	0	0	0	0	0.16503	0.63181	0	0	0	0	0	0	0.067046	0	0	0	0	0	0	0	0	0	0	0	0	0	0	0	0	0.412442	0.283751	0	0
ENSG00000234986.1	ENSG00000234986	0	0	0.209076	0	0	0	0	0	0.134876	0.292567	0.105326	0	0.048597	0	0.260499	0	0	0.431124	0	0	0	0	0	0	0.072325	0.051098	0	0	0	0	0	0	0	0	0	0	0	0	0	0	0	0	0	0.150915
ENSG00000234988.3	LINC01849	0.22282	0	0.038655	0	0	0	0	0	0.264376	0	0.237559	0	0	0	0.189779	0.339641	0	0.406514	0	0	0	0	0	0	0	0	0	0	0	0	0	0	0	0	0	0	0	0.024165	0	0.025667	0	0	0	0
ENSG00000234993.1	CUBNP2	0	0.207822	0	0	0	0	0	0.030435	0	0	0	0	0	0	0	0	0	0	0.038293	0.105337	0	0	0	0	0.046171	0.016384	0	0	0	0	0.03473	0	0	0	0	0.025632	0	0	0	0	0	0.036593	0	0
ENSG00000234995.1	RPS3AP28	0	0	0.054413	0	0	0	0	0	0	0.221435	0	0	0	0	0	0	0	0	0	0.023982	0	0	0	0	0	0	0	0	0	0	0	0	0	0	0	0	0	0	0	0	0	0	0	0
ENSG00000234996.4	ACTG1P25	0.038774	0	0.616013	0.137047	0.118958	0	0.034485	0.00669	0.486491	0	0.084904	0	0	0	0.385207	0.046595	0.230223	0.308383	0.103922	0.026989	0.042312	0	0.045664	0	0.202146	0	0.088102	0	0.116316	0	0.091793	0.022529	0.078964	0	0.104785	0	0.009998	0.05793	0.234387	0	0.008342	0	0.01116	0.165953
ENSG00000234997.3	ENSG00000234997	0	0.096541	0	0.108992	0.06163	0.054464	0.039663	0.088271	0.314896	0.397324	0.077143	0	0.263247	0.328704	0.279714	0.12406	0.047342	0.343199	0.133266	0.052083	0.284216	0.058977	0.061955	0.23694	0.072685	0	0.017921	0	0.139518	0	0.026846	0	0.023639	0	0.03107	0.275996	0.027624	0	0.437277	0.279604	0.181465	0.077657	0.125281	0.126411
ENSG00000234998.1	ENSG00000234998	0	0	0	0	0	0	0	0	0	0	0	0	0	0	0	0	0	0	0	0	0	0	0	0	0	0	0	0	0	0	0	0	0	0	0	0	0	0	0	0	0	0	0	0
ENSG00000234999.1	SNRPCP19	0.136212	0	0	0	0.397575	0	0	0	0	0	0	0	0.450019	0.065068	0.152553	0.583697	0.078715	0.352163	0.140791	0.305026	0.150852	0.043353	0.14615	0.17644	0.129366	0	0.228317	0	0	0	0.042209	0	0.117973	0.51639	0	0	0.294521	0.225475	0	0.241401	0	0	0	0
ENSG00000235001.3	EIF4A1P2	0.157178	0.070565	0.100082	0.05752	0.285438	0.021546	0.088877	0.014926	0.794369	0.127494	0.230724	0	0.318483	0.104116	0.249328	0.114445	0.188033	0.020361	0.115082	0.014695	0.160945	0	0.118434	0.015071	0.138736	0	0.182377	0.052835	0.085383	0	0.142815	0	0.292597	0.023832	0.753645	0.025422	0.082132	0	0.414618	0	0.316265	0	0.241116	0.228075
ENSG00000235002.1	ENSG00000235002	0	0	0	0	0	0	0	0	0	0	0	0	0	0	0	0	0	0	0	0	0	0	0.094843	0	0	0	0	0	0	0	0.054944	0	0	0	0	0	0	0	0	0	0	0	0	0
ENSG00000235004.1	USP9YP30	0	0	0	0	0	0	0	0	0	0	0	0	0	0	0	0	0	0	0	0	0	0	0	0	0	0	0	0	0	0	0	0	0	0	0	0	0	0	0	0	0	0	0	0
ENSG00000235005.1	ENSG00000235005	0	0	0.237659	0	0	0	0	0	0	0	0	0	0	0	0.475608	0	0	0	0	0	0	0	0	0	0.044837	0	0	0	0	0.088527	0	0	0	0	0	0	0	0	0.271722	0	0	0	0.120685	0
ENSG00000235007.3	ENSG00000235007	0	0	0.059683	0	0	0	0	0	0	0.230098	0.097102	0	0	0	0	0.015272	0	0.192418	0	0	0	0	0	0	0	0	0	0	0	0.008732	0	0	0	0	0.014656	0	0	0	0	0	0	0	0	0
ENSG00000235008.1	ENSG00000235008	0.244772	0.263092	0.084754	0.132022	0.117202	0.296135	0.018269	0.110365	0.570609	0.828815	0.709354	0.120129	0.210215	0.541578	0.458332	0.327558	0.060972	0.826705	0.150462	0.212106	0.091378	0.203771	0.012267	0.301713	0.097383	0.227818	0.102534	0	0.041103	0.31834	0.04208	0.077315	0.009858	0.032219	0.080234	0.138589	0.085522	0.079288	0.111593	0.126442	0.137819	0.178016	0	0.571639
ENSG00000235009.1	LINC01883	0	0	0	0	0	0	0.085733	0	0	0	0.133835	0	0	0	0.216718	0	0	0	0	0	0	0	0	0	0	0	0	0	0	0	0	0	0	0	0.149845	0.281801	0	0	0	0	0	0	0.346446	0.233287
ENSG00000235010.1	JAKMIP3-AS1	0	0	0	0	0	0	0	0	0	0	0	0	0	0	0	0.273833	0	0	0	0	0	0	0	0	0	0.112732	0	0	0	0	0	0	0	0	0	0	0	0	0.082213	0	0	0	0.106556	0
ENSG00000235011.2	ENSG00000235011	0	0	0	0	0	0	0	0	0	0	0.1521	0	0	0	0	0	0	0	0	0	0	0	0	0	0	0	0	0	0	0	0	0	0	0	0	0	0	0	0	0	0	0	0	0
ENSG00000235012.1	JCADP1	0	0.010178	0.226364	0.030647	0.05191	0.011439	0.018467	0.011234	0.442322	0.102657	0.149994	0	0.015604	0.013881	0.227856	0.041325	0.014789	0.330222	0.047133	0.144514	0.041406	0.112979	0.024963	0.072703	0.050846	0.024204	0.087201	0.021057	0.029093	0.090749	0.179914	0.094743	0.004023	0	0	0.018608	0.038727	0.032595	0.122212	0.068896	0.041952	0.009206	0	0.074314
ENSG00000235013.1	COX20P2	9.96562	0	8.05672	0	1.6124	0.144367	9.05051	0	1.04918	0.724918	15.8664	0	1.07427	0	10.965	0	1.69214	0	11.5782	0.236674	6.15993	0	5.64673	0	9.08475	0	4.35991	0	5.16914	0	5.21605	0	7.67988	0	19.0491	0	11.2309	0	4.18028	0.188312	17.5707	0	11.4215	0.259631
ENSG00000235014.1	REREP2Y	0	0	0	0	0	0	0	0	0	0	0	0	0	0	0	0	0	0	0	0	0	0	0	0	0	0	0	0	0	0	0	0	0	0	0	0	0	0	0	0	0	0	0	0
ENSG00000235015.1	GEMIN2P1	0	0	0	0	0	0	0	0	0	0	0	0	0	0	0	0	0	0	0	0	0	0	0	0	0	0	0	0	0	0	0	0	0	0	0	0	0	0.218617	0	0	0	0	0	0
ENSG00000235016.1	SEMA3F-AS1	0	0.030185	0.53684	0.079525	0	0.152734	0.01097	0.067568	0	0.905618	0.040303	0.024079	0	0.191497	0.061337	0.030544	0.007322	0.821821	0.034915	0.065365	0.055153	0.00477	0	0.145522	0.012567	0.005977	0.005619	0.010411	0	0.017505	0.008461	0.046743	0	0.106424	0.009645	0	0	0	0	0.127834	0.006914	0	0	0.036568
ENSG00000235018.1	ENSG00000235018	1.37762	0.306289	1.39482	0	0.575098	1.95331	0.322463	0.399552	2.55178	0.389451	0.306479	0.399015	0.537296	0.886472	0.12105	2.21781	0	0.809972	0.223214	0.620578	0.239445	0.140021	0.174666	1.11369	0.204467	0.4297	0.45225	1.10639	0.824341	0.613013	0.536617	0.292493	0.469062	0.081025	0.32154	0.61474	0.181434	0.180855	0.422961	1.25902	0.339879	0.304249	0.437811	0.272063
ENSG00000235020.5	ENSG00000235020	0	0	0.56972	0.049648	0.012004	0	0.025671	0	0.84003	0.205831	0.201918	0	0	0	0.645388	0	0	1.09406	0	0.047982	0.021691	0	0.009267	0.024888	0	0.025897	0	0	0.027381	0.005473	0	0	0.02935	0	0	0	0	0.116174	0	0.008007	0	0	0	0.011465
ENSG00000235021.1	ENSG00000235021	0	0.936303	0	0	0	0	0	0	0	0	0	0	0	0	0	0	0	1.10325	0	0.041901	0.081306	0	0	0	0	0	0	0	0	0	0	0	0	0	0	0	0.026409	0	0	0	0	0	0.089511	0
ENSG00000235023.1	ENSG00000235023	0	0	0.135976	0.021868	0	0.048997	0.005278	0	0.360755	0.170509	0.194023	0.208554	0.033333	0.006585	0.206655	0.073518	0	0.530116	0.006721	0.06484	0	0	0	0	0.004032	0	0.010817	0	0.011878	0	0.008144	0	0.011468	0	0	0	0.003102	0.023177	0.018315	0.049233	0	0.039266	0.008857	0
ENSG00000235024.1	CDK5R2-AS1	0	0	0.347648	0	0	0	0	0	0.472742	0	0.356779	0	0	0	0	0	0	0.744148	0	0	0	0	0	0	0	0	0	0	0	0	0	0	0	0	0	0	0	0	0	0	0	0	0	0
ENSG00000235026.7	DPP10-AS1	0.034347	0.010219	0.253984	0.112455	0.034988	0	0	0.00376	0.471509	0.563006	0.245577	0.149525	0.055551	0.007325	0.207923	0.008178	0	0.309401	0	0.134084	0.034717	0.002562	0.011885	0	0	0	0.002998	0	0	0.009541	0.011392	0	0.038495	0	0	0	0	0	0.077465	0	0	0.078574	0	0.287235
ENSG00000235027.1	ENSG00000235027	0	0	0	0	0.009059	0	0	0	0	0	0.014164	0	0	0	0.12964	0	0	0.344767	0	0.007871	0.007069	0	0.010445	0.07214	0	0	0.031715	0	0	0	0	0	0	0	0	0	0.009094	0	0.026697	0	0	0.171775	0	0.051338
ENSG00000235028.3	HMGN1P30	0	0	0	0	0	0	0.398169	0	0	0	0.271401	0.697984	0.33528	0	0	0.420027	0	0.556415	0.214177	0	0	0	0.227359	0	0	0	0	0.326995	0	0	0.122295	0.346613	0	0	0	0.310585	0.31847	0	0.241347	0	0	0.730304	0	0.454266
ENSG00000235029.1	MNX1-AS2	0	0	0	0	0	0	0	0	0	0	0.137835	0	0	0	0	0	0	0	0	0	0	0	0	0	0	0	0	0	0	0	0.122904	0	0.086016	0	0	0	0	0	0	0	0	0	0	0
ENSG00000235032.1	BMP7-AS1	0	0	0	0	0	0	0.065148	0	0	0	0	0	0	0	0	0	0	0	0	0	0	0	0	0	0	0	0	0	0	0	0	0	0	0	0	0	0	0	0	0	0	0	0	0
ENSG00000235033.7	DAAM2-AS1	0	0.006753	0.098542	0	0	0	0	0.004966	0.094765	0.489119	1.31561	0	0.010336	0.00489	0.28519	0	0	2.07947	0	0.036348	0	0	0.010586	0.004046	0.067475	0.00853	0	0.037263	0.017581	0	0.007575	0	0.005438	0	0	0	0.004598	0	0.025568	0	0	0.171634	0	0
ENSG00000235034.7	C19orf81	0	0	0	0	0	0	0	0	0	0	0	0	0	0	0	0	0.069387	0	0	0	0.047239	0	0.137457	0.052102	0	0	0	0.101208	0	0	0	0	0.055449	0	0	0	0	0	0	0	0	0	0	0
ENSG00000235035.1	ENSG00000235035	0	0	0	0	0	0	0	0	0	0	0	0	0	0	0	0	0	0	0	0	0	0	0	0	0	0	0	0	0	0	0	0	0	0	0	0	0	0	0	0	0	0	0	0
ENSG00000235036.4	ENSG00000235036	0.054942	0.083804	0.236189	0.126274	0.028936	0	0.110054	0.027709	0.563075	0.17119	0.248135	0	0.05095	0	0.270267	0.033739	0.048941	0.567793	0.078529	0.037665	0.066877	0.010418	0.165607	0.012596	0.0541	0.053561	0.087558	0.069536	0.013742	0.019315	0.056289	0	0.144977	0.021437	0.092689	0.041147	0.050209	0	0.116684	0	0.045987	0.030124	0.062737	0
ENSG00000235038.1	ENSG00000235038	0	0	0	0	0	0	0	0	0.394432	0	0	0	0	0	0	0	0	0	0	0	0	0	0	0	0	0	0	0	0	0	0	0	0	0	0	0	0	0	0	0	0	0	0	0
ENSG00000235039.1	MTND6P12	0	0	0	0	0	0	0	0	0	0	0	0	0	0	0	0	0	0.41372	0	0	0	0	0	0	0	0	0	0	0	0	0	0	0	0	0	0	0	0	0	0	0	0	0	0
ENSG00000235040.1	MTCO3P1	0	0	0.050211	0	0	0	0	0	0	0	0.040317	0	0	0	0	0	0	0	0	0	0	0	0	0	0	0.02448	0	0	0	0	0	0	0	0	0	0	0	0	0	0	0	0	0	0
ENSG00000235042.1	SMARCAL1-AS1	0	0	0	0	0	0	0	0	0	0	0	0	0	0	0	0	0	0.180375	0	0.029626	0.055906	0	0	0	0	0.100185	0	0	0	0	0	0.05152	0	0	0.055389	0	0	0	0.151462	0	0	0	0	0
ENSG00000235043.3	TECRP1	0.580405	0	0.245396	0.124448	0	0.094978	0.314736	0.179166	0	0.522931	0.809328	0	0.357535	0.147486	0	0	0.167546	0.488976	0.225112	0.164979	0.590054	0.183015	0.155154	0.187292	0.274857	0.574777	0.363081	0.114534	0.088559	0.273314	0.315266	0.097455	0.879964	0.548934	0.44145	0.315176	0.277598	0	0.762249	0.261511	0.766492	0.265882	0.864613	0.539904
ENSG00000235044.1	PPIAP3	0.45904	0.197871	0.099416	0	0	0.451382	0.049773	0	0	0	0.082201	0	0	0	0.390654	0	0.199509	0.073387	0	0.044057	0.128782	0	0.062553	0.100026	0	0.05138	0	0	0	0.073151	0.03607	0.078542	0	0	0	0	0	0	0.377612	0	0.427759	0	0	0
ENSG00000235045.2	RPL7P8	0	0	0.118809	0	0	0	0	0.027216	0	0	0	0	0	0	0	0	0	0	0	0.026229	0.024526	0.02224	0.035996	0	0	0	0	0	0.031091	0	0.020648	0	0	0	0	0	0	0	0.31307	0.42552	0.034348	0	0	0.343803
ENSG00000235047.1	ENSG00000235047	0	0	0	0	0	0	0	0	0	0	0	0	0	0	0	0	0	0	0	0	0	0	0	0	0	0	0	0	0	0	0	0	0	0	0	0	0	0	0	0	0	0	0	0
ENSG00000235049.1	LINC00940	0.014554	0.116733	0.273991	0.08111	0	0.383794	0.032664	0.105587	0.48324	0.420823	0.179493	0.057333	0.027429	0.219331	0.291693	0.272097	0	0.517595	0.008305	0.139802	0.005963	0.028295	0	0.101322	0.004985	0.170596	0	0.086732	0	0.020805	0.005031	0.133347	0	0.195879	0.034452	0.209391	0	0.114306	0.067716	0.045541	0	0.129074	0	0.086805
ENSG00000235050.6	MLIP-AS1	0	0	0.226375	0	0.02375	0	0	0	0	0.676523	0.127973	0	0	0	0.253375	0	0	0.263326	0	0.052872	0	0	0	0	0	0	0	0	0	0	0	0	0	0	0	0	0	0	0.045261	0	0	0	0	0
ENSG00000235051.3	ENSG00000235051	0	0	0	0	0	0	0	0	0	0.275567	0	0	0	0	0	0.087564	0	0.270562	0	0.029626	0	0	0	0	0	0	0	0	0	0	0	0.05152	0.032963	0	0	0.106203	0	0	0	0	0	0.07248	0	0
ENSG00000235052.1	ENSG00000235052	0.138489	0	0	0	0	0	0	0.113783	0	0	0	0	0	0	0	0	0	0.089603	0	0	0	0.483659	0	0	0.218981	0.305811	0	0.109601	0.066504	0.519345	0	0.279186	0	0.104938	0	0.298135	0	0.22879	0	0	0	0.510943	0	1.19832
ENSG00000235054.4	LINC01777	0	0	0.040816	0	0	0	0	0	0.103517	0.179548	0	0	0	0	0.167631	0	0	0.230932	0	0	0	0.015237	0	0	0	0.019667	0	0	0	0	0.013888	0	0.039012	0	0	0	0	0	0	0	0	0	0	0
ENSG00000235055.3	ENSG00000235055	0	0	0.045275	0.083973	0.071249	0	0	0	0	0.091468	0.036245	0	0	0	0	0	0	0.683192	0.025638	0	0.018381	0	0	0	0	0	0	0	0	0	0.015485	0	0	0	0	0	0	0	0	0	0	0	0	0
ENSG00000235056.1	ENSG00000235056	0	0	0.077447	0	0	0	0	0	0	0.07784	0.030875	0	0	0	0	0	0	0	0	0	0	0	0	0	0	0	0	0	0.058522	0	0	0	0	0	0	0	0	0	0	0	0	0	0	0
ENSG00000235058.1	ZMYND10-AS1	0	0	0	0	0	0	0	0	0	0	0	0	0	0	0	0	0	0.321791	0	0.148301	0	0	0	0	0	0	0	0	0	0	0	0	0	0	0	0	0	0	0	0	0	0.775267	0	0
ENSG00000235059.5	ENSG00000235059	0	0	0.011982	0	0	0	0	0	0	0.011802	0	0	0	0	0	0	0	0	0	0.005237	0	0	0	0	0	0	0	0	0	0	0	0	0	0	0	0	0	0	0	0	0.003223	0	0	0
ENSG00000235060.1	VDAC1P4	0.051699	0	0	0	0	0	0.022876	0	0	0	0	0	0	0	0	0	0	0	0	0	0	0	0	0	0	0	0	0	0	0	0	0	0	0	0.040041	0	0	0	0.117032	0	0.056993	0	0	0
ENSG00000235061.3	UBE2V1P7	0	0	0	0	0	0	0	0	0	0	0	0	0	0	0	0	0	0	0	0	0	0	0	0	0	0	0	0	0	0	0	0	0	0	0	0	0	0	0	0	0	0	0	0
ENSG00000235062.4	BCRP5	0	0	0	0	0	0	0	0	0	0	0	0	0	0	0	0	0	0	0	0	0	0	0	0	0	0	0	0	0	0	0	0	0	0	0	0	0	0	0	0	0	0	0	0
ENSG00000235064.1	SLC25A5P2	0	0	0.411406	0	0	0	0	0	0	0	0	0	0	0	0	0.055596	0	0.086337	0.051799	0.020128	0.018568	0.017078	0	0	0	0	0	0	0	0	0	0.137543	0	0	0	0	0	0	0.034205	0	0.02588	0	0	0
ENSG00000235065.1	RPL24P2	0.128269	0.530259	1.53095	0.885605	0.814996	0.753527	0.722329	1.1143	4.91209	2.07824	2.91914	0.576879	2.30806	1.35549	1.30806	1.3859	1.3001	0.991419	1.61333	0.871758	0.573283	0.456364	1.32369	0.928472	1.5628	0.513286	0.879356	1.02228	0.749105	1.47055	2.02827	1.16529	1.06125	1.94912	1.36735	2.10392	0.620715	1.71079	3.39062	0.916122	1.98088	1.80277	0.431701	1.76467
ENSG00000235066.7	ENSG00000235066	0	0.168011	0.097327	0	0	0	0	0	0.259679	0.262188	0.473132	0	0.180227	0	0.569375	0	0.056078	1.59374	0.037081	0	0.014615	0	0	0	0	0.059335	0	0.056106	0	0	0	0	0.031334	0.052959	0	0	0	0	0.064918	0	0	0.231494	0	0.166143
ENSG00000235069.2	ENSG00000235069	0	0	0	0	0	0	0	0	0	0	0	0	0	0	0.616405	0	0	0.365737	0	0.167069	0	0	0	0	0	0	0	0	0	0	0	0	0	0	0	0	0	0	0	0	0	0.360743	0	0
ENSG00000235070.3	ENSG00000235070	0	0	0	0	0	0	0	0	0.086561	0.138081	0.301431	0	0	0	0	0.083183	0	0.02098	0	0	0	0	0	0	0	0	0	0	0	0	0	0	0	0	0	0	0	0	0	0	0.057523	0	0	0
ENSG00000235071.1	ENSG00000235071	0.040516	0	0.040081	0	0	0	0	0	0.101538	0.322909	0.063967	0	0	0	0.098572	0	0	0.397014	0	0.054758	0	0.01496	0	0	0.040839	0	0.072779	0	0	0	0	0	0.019138	0	0.031552	0	0	0	0	0	0	0	0	0
ENSG00000235072.2	ARNILA	0.070252	0.760535	0	0.842483	0	0.581689	0.010475	0.58827	0.237687	0.955056	0.208828	1.35545	0.441699	1.1401	0.708942	1.15029	0	0.794741	0.268699	1.558	0.137744	1.58864	0.186071	0.594101	0.114783	0.868532	0.064038	1.27379	0	0.97635	0.072164	0.638503	0.304512	2.38849	0.036789	0.970806	0.0306	1.16294	0.207271	1.59816	0.026315	1.04737	0.16072	1.03048
ENSG00000235076.2	GAPDHP52	0	0.026431	0.043042	0	0	0	0.019443	0.038641	0.328576	0	0.03441	0	0.039703	0	0.159288	0	0	0.026881	0	0.018928	0.069707	0.112515	0.076937	0	0	0.020797	0.019618	0	0.087429	0	0.029366	0.064583	0	0.034268	0	0	0	0	0	0	0	0	0	0
ENSG00000235077.1	ENSG00000235077	0	0	0.38079	0	0	0	0.107569	0	0	0	0	0	0	0	0	0.998897	0	0.493342	0.123245	0.166459	0	0	0	0.312361	0.075749	0.105457	0	0.573683	0	0	0	0	0	0	0	0	0	0	0	0	0.261339	0.422007	0	0
ENSG00000235078.1	ENSG00000235078	0.544603	1.3416	0.454576	1.4098	0.064645	2.34256	0.241893	1.61033	1.04886	2.24742	0.528051	1.86884	0.266446	0.650609	0.610612	1.2027	0	0.359469	0.232857	1.4007	0.517615	0.879417	0.344105	1.81269	0.379681	1.43461	0.187918	1.29489	0.125514	1.44623	0.267319	1.45469	0.177838	0.623145	0.782483	2.22077	0.172362	1.72703	0.987945	1.71485	0.185904	1.06157	0.390286	1.96148
ENSG00000235079.1	ZRANB2-AS1	0	0	0	0	0	0	0	0	0.611358	0	0	0	0	0	0	0.094542	0	0	0	0.11547	0	0	0	0	0	0	0	0	0	0	0.026984	0	0	0.07497	0	0	0	0	0	0	0	0	0	0
ENSG00000235080.2	MTND5P23	0	0	0	0	0	0	0	0	0.255355	0	0.049088	0	0	0	0	0	0	0.060714	0	0	0	0	0	0	0.006848	0	0	0	0	0	0	0	0	0	0.031595	0	0	0	0.030815	0	0	0.025626	0	0
ENSG00000235081.1	ENSG00000235081	0	0.028034	0.50046	0.337366	0.286249	0.284724	0.618879	0.777833	0.58208	0.737569	0.292009	0.36005	0.084043	0	0.225122	0.221251	0.16529	0.743587	0.361111	0.120168	0.129222	0.101951	0	0.063378	0.015571	0.220324	0.103944	0.542466	0	0.127767	0.186622	0.205132	0.152943	0.109074	0.180641	1.14369	0.119168	0	0.204446	0.230599	0.180094	0.977028	0.181436	0.196745
ENSG00000235082.2	SUMO1P3	0	0.867021	1.19104	0.269989	0.925453	0.831477	0.564402	0.503033	4.49751	0	0.20721	0	1.28275	0.140748	0.342702	0.648884	0.945028	2.13025	1.57835	0.507053	0.896285	0.18676	0.961262	0.401865	0.680664	0.676029	1.26274	0.246263	0.298678	0.553159	0.467601	0	1.84376	1.44637	2.95473	0.226854	1.0265	0.501251	1.3333	1.01775	1.37617	0	1.41024	0.35341
ENSG00000235083.1	ENSG00000235083	0	0	0	0	0	0	0	0	0	0	0	0	0	0	0	0	0	0	0	0	0	0	0	0	0	0	0	0	0	0	0	0	0	0	0	0	0	0	0	0	0	0	0	0
ENSG00000235084.3	CHCHD2P6	0.14386	0.734351	0	0.24727	0.418668	1.30812	0.187769	0.766113	0.341986	1.7898	0.301392	0	0.354734	0.614389	0	0.153509	0.262943	0.186531	0.222348	0.852069	0.423141	0.227095	0	0.871016	0.193131	0.44398	0.180108	1.36332	0.06895	0.537256	0.133107	1.82966	0.226557	1.19764	0.542169	0.20615	0.310306	0.474664	0.826871	0.131869	0.228038	0.531994	0.122412	0
ENSG00000235085.3	ENSG00000235085	0	0	0	0	0	0	0	0	0	0	0	0	0	0	0	0	0	0	0	0	0	0	0	0	0	0	0	0	0	0	0	0	0	0.292126	0	0	0	0	0	0	0	0	0	0
ENSG00000235086.1	FNDC1-IT1	0	0	0	0	0	0	0	0	0	0	0.873702	0	0	0	0.125667	0	0	0.140919	0	0	0	0	0	0	0	0	0	0	0	0	0	0	0	0	0	0	0	0	0	0	0	0	0	0
ENSG00000235088.1	ENSG00000235088	0	0.305102	0	1.88957	0	0.180127	0	0.110487	0.646681	0	0.54935	1.34461	0	4.96981	0	0	0	0.932441	0	0.36849	0	0.328837	0.141414	0.23498	0.170627	0	0	0	0	0.978968	0.082178	1.41739	0	0	0	0.595015	0	1.75593	0	0	0	0.235041	0	0.314481
ENSG00000235089.1	ENSG00000235089	0	0	0.140677	0	0.038315	0	0	0	0.186573	0	0	0	0	0	0.357516	0	0	0.292076	0	0	0	0	0	0	0	0	0	0	0	0.050565	0	0	0	0	0	0	0	0	0	0	0	0	0	0
ENSG00000235090.1	RPL7L1P3	0.959182	0.324753	0.640871	2.44432	0.518854	0.367728	0.421782	0.354578	2.52549	0.396	0.415178	0	0.842777	0	0	0.552431	0.60364	0.597692	0.594541	0.765883	0.719365	0.504299	0.39031	0.275916	0.045129	0.5087	0.150287	1.01206	0.101515	0.412297	0.179227	0.392711	0.156992	0.743031	0.684412	1.06007	0.034451	0.36902	0.241009	1.64271	0.298729	0.553456	0.38232	0.650239
ENSG00000235091.2	ENSG00000235091	0	0	0.061702	0	0	0	0	0	0	0	0.099787	0	0	0	0	0	0	0.43723	0	0	0	0	0	0	0	0	0	0	0	0	0	0	0	0	0	0	0	0	0	0	0	0	0	0
ENSG00000235092.7	ID2-AS1	0.044068	0.035436	0.220767	0	0.049834	0	0.088141	0	0.954444	0.306311	0.168408	0	0.050633	0	0.365056	0.040199	0.520484	0.474719	0.051146	0.031764	0.039016	0	0.065633	0	0.073765	0.028089	0.044723	0.025499	0.024344	0	0.018522	0	0.089685	0	0.050476	0	0.02673	0.06342	0.095041	0	0.014319	0	0.011929	0.019067
ENSG00000235094.3	ENSG00000235094	0	0	0	0	0	0	0	0	0	0	0	0	0	0	0	0	0	0	0	0	0	0	0	0	0	0	0	0	0	0	0	0	0	0	0	0	0	0	0	0	0	0	0	0
ENSG00000235095.1	ENSG00000235095	0.017652	0	0	0.016356	0.009239	0.036698	0.031655	0.007983	0.136027	0.109638	0.101201	0.034769	0.066304	0.029482	0.088391	0.043992	0.063383	0.255842	0.010065	0.024267	0.021662	0.02052	0	0.049081	0.006035	0.043045	0.056678	0.014995	0.017806	0.012566	0.030467	0.01344	0.008579	0	0.027836	0.013345	0	0.103415	0.013707	0.018439	0.009958	0.058759	0.013386	0.052704
ENSG00000235096.2	ENSG00000235096	0	0	0	0	0	0	0	0	0.165902	0	0.102356	0	0	0	0.239194	0	0	0.168046	0	0	0	0	0	0	0	0	0	0	0	0	0	0	0	0	0	0	0	0	0	0	0	0	0	0
ENSG00000235097.1	LINC00330	0	0	0.088928	0	0.035816	0	0	0	0.217977	0.105562	0.154034	0	0	0	0.042718	0	0	0.154859	0.009735	0	0	0	0	0	0	0	0	0	0	0	0	0	0	0	0	0	0	0	0.013197	0	0.009651	0	0	0
ENSG00000235098.9	ANKRD65	0.599601	0.013538	0.074552	0.02038	0.172715	0	0.021705	0.109008	0.577385	0.09886	0.472087	0.19016	0.16469	0.03653	0.085999	0.171918	0	0.377783	0.098912	0.01989	0.063307	0.143674	0.051966	0	0.070686	0.032099	0.11834	0	0	0.093738	0.06061	0	0.393892	0.019137	0	0.071977	0.006338	0	0.055436	0	0.024824	0.207544	0.119449	0.10663
ENSG00000235099.1	ENSG00000235099	0	0	0.05844	0	0.031275	0	0	0	0	0	0	0	0	0	0	0	0	0.3443	0	0	0	0.043757	0	0	0	0	0	0	0	0	0	0	0	0	0	0	0	0	0.043881	0	0	0	0	0
ENSG00000235100.5	ENSG00000235100	1.04506	0.578916	0.511202	0.466376	0.400473	0.830235	0.523209	0.621414	1.01029	0.583126	0.361637	0.198308	0.27027	0.184195	0.147857	1.07616	0.127662	0.886124	0.042068	0.206736	0.184494	0.227732	0.649942	0.421814	0.355932	0.376843	0.47884	0.355485	0.217581	0.593142	0.343268	0.239219	0.547764	0.602241	0.372668	0.387123	0.245682	0.27284	0.180268	1.21244	0.410987	0.569643	0.361948	1.19142
ENSG00000235101.1	SETP9	4.61957	3.89544	2.68827	4.69695	2.25456	6.04306	0.75515	2.60671	5.09451	6.33784	1.94767	4.66721	3.11451	4.41439	2.46748	7.10061	0.882229	11.1929	0.828682	1.30921	0.556736	1.51864	0.838682	3.60359	1.11327	4.54407	0.838212	3.178	0.592332	3.36581	1.0648	3.93293	2.19869	5.09995	1.96693	6.65794	0.357654	1.95096	0.586626	4.11482	1.34542	7.31896	2.92413	4.67636
ENSG00000235102.1	ADI1P1	0	0	0	0	0	0	0	0	0	0.189096	0	0	0	0	0	0	0	0.260806	0	0	0	0	0	0	0	0	0	0	0	0	0	0	0	0	0	0	0	0	0	0	0	0	0	0
ENSG00000235105.1	ENSG00000235105	0.030221	0.037663	0.119288	0.314483	0	0.088853	0	0.081381	0	0.063756	0.024806	0	0	0.016685	0	0.038159	0.036112	0.018407	0.017038	0.028761	0.01226	0.060122	0	0.09877	0.020959	0.133039	0.071604	0.02575	0.031911	0.066426	0.010508	0	0	0.048053	0.023732	0.278283	0	0.058904	0.024019	0.314707	0.017099	0.144008	0.023256	0.093932
ENSG00000235106.10	BRD3OS	6.58075	3.95684	3.88682	5.70631	7.00014	8.12281	5.09115	5.79963	10.8324	5.04398	3.54104	6.12327	4.06191	5.16173	4.50314	5.38593	5.50904	7.85243	5.57143	3.6659	3.37546	4.84302	3.82305	6.38931	4.49226	6.67091	3.9344	8.93958	3.55349	5.47544	3.22921	5.1173	5.58861	8.6584	5.42046	7.69265	3.082	5.5196	4.35396	4.4462	3.95776	6.48535	5.10414	5.53173
ENSG00000235108.1	IFNA12P	0	0	0	0	0	0	0	0	0.224422	0	0	0	0	0	0	0	0	0	0.098496	0.036746	0	0	0	0	0	0.042135	0	0	0	0.06032	0	0.06471	0	0	0	0	0	0	0	0	0	0	0	0
ENSG00000235109.8	ZSCAN31	1.41791	1.39926	1.90515	1.04173	0.620412	0.754209	0.926708	0.444585	1.28716	0.877016	2.58974	0.472682	2.17674	2.14613	0.258531	0.335432	0.999284	0.981159	0.834712	0.541069	1.20585	0.466326	1.15214	0.378676	0.673743	0.241291	1.74947	0.53935	1.60402	0.27462	1.59599	0.31005	2.6405	1.20813	2.93462	0.457023	1.09059	1.69718	2.63116	0.682696	1.3343	0.295068	2.2319	0.485151
ENSG00000235110.5	ENSG00000235110	0	0	0.425587	0	0.168688	0	0	0	0.82649	0.304944	0.598616	0	0	0.162624	0.964289	0	0	1.60905	0	0.062663	0	0	0	0.149411	0	0	0	0	0	0	0.106412	0	0.074373	0	0	0	0	0	0.325443	0.301247	0	0.156588	0	0.628862
ENSG00000235111.1	ENSG00000235111	0.303114	1.16661	0.96989	1.6936	0.259744	1.67856	0.691234	0.863017	1.58087	1.70073	0.352619	1.92735	1.46647	1.26597	0.352901	1.29388	0.067347	1.57349	0.122117	1.04942	0.166139	0.663625	0.238876	0.919141	0.215861	0.75362	0.594739	1.3028	0.068126	1.241	0.272587	0.843435	0.038384	1.29048	1.06476	2.0011	0.151266	1.19727	0.34167	2.79033	0.629809	1.7655	0.262288	1.78542
ENSG00000235112.1	HSPE1P27	0	0	0	0	0	0	0	0	0	0.542088	0	0	0	0	0	0	0	0	0	0	0	0	0	0	0	0	0	0	0	0	0	0	0	0	0	0	0	0	0.384128	0	0	0	0	0
ENSG00000235113.1	ENSG00000235113	0	0	0	0	0	0	0	0	0	0	0	0	0	0	0	0	0	0	0	0	0	0	0	0	0	0	0	0	0	0	0	0	0	0	0	0	0	0	0	0	0	0	0	0
ENSG00000235115.3	CHCHD2P8	0	0	0.480772	0	0	0	0	0	0.684202	0	0	0	0	0	0	0	0	0.373062	0	0	0	0	0	0	0	0	0	0	0	0	0	0	0	0.871013	0	0	0	0	0.183128	0	0	0.131972	0	0.176838
ENSG00000235118.9	FAM237A	0	0	0.063081	0	0	0	0	0	0	0	0.050077	0	0	0	0.038432	0	0	0.019041	0	0.013838	0	0	0	0	0	0	0	0	0	0	0	0	0	0	0	0	0	0	0	0	0.017473	0	0	0
ENSG00000235119.1	ENSG00000235119	0	0	2.3449	4.00982	0.608892	3.27621	0	6.10453	2.07902	2.603	0	0	0.985376	1.57461	1.22253	6.2888	0	0	1.75731	2.06153	0	2.61095	0.583047	3.01768	0	3.51661	0.46333	1.85696	0	3.27274	0.664254	2.18809	0	0	0.984554	0.900571	0.278947	0	0	3.85794	0	7.61275	1.67617	5.311
ENSG00000235120.1	BSN-AS1	0	0	0	0	0	0	0	0	0	0.485422	0	0	0	0	0	0	0	0	0	0	0	0	0	0	0	0	0	0	0	0	0	0	0	0	0	0	0	0	0	0	0	0	0	0
ENSG00000235121.1	ENSG00000235121	0	0	0	0	0	0	0	0.044172	0	0.040143	0	0	0	0	0.146299	0	0	0.047348	0.055588	0.008866	0	0	0.011786	0	0	0	0.026859	0	0	0	0	0	0	0	0	0	0	0	0	0.040507	0	0	0	0
ENSG00000235122.4	ENSG00000235122	0	0	0.073453	0	0	0	0	0	0	0.105131	0	0	0	0	0	0	0	0	0	0	0	0	0	0	0	0	0	0	0	0	0	0.064365	0	0	0	0	0	0	0	0	0	0	0	0.27765
ENSG00000235123.5	DSCAM-AS1	0	0	0	0	0	0	0	0	0.372558	0.135339	0	0	0	0	0	0.081536	0	0.013287	0	0	0	0	0	0	0	0	0	0	0	0	0	0	0	0	0	0.025245	0	0.042535	0.025195	0	0	0	0	0
ENSG00000235124.1	KRT8P17	0.025436	0	0.02598	0	0	0	0	0	0.128898	0.051721	0.102777	0	0.023619	0	0.346169	0	0	0.231515	0	0.066701	0	0	0.015209	0	0	0	0	0	0	0	0.017382	0	0	0	0	0	0	0	0.019325	0	0	0.138237	0	0
ENSG00000235126.1	ENSG00000235126	0	0	0	0	0	0	0	0	0	0.178737	0	0	0	0	0	0	0	0.061012	0	0	0	0	0	0	0	0	0	0	0	0	0	0	0	0	0	0	0	0	0	0	0	0	0	0
ENSG00000235127.1	ENSG00000235127	0	0	0	0	1.22568	0	0	0	0	0	0	0	0	0	0.148607	0	0	0	0	0	0	0	0	0	0	0	0	0	0	0	0	0	0	0	0	0	0	0	0	0.117741	0	0	0	0
ENSG00000235128.1	ENSG00000235128	0.440277	2.53552	0.634226	4.5598	2.01929	2.79166	0.729629	1.63353	2.86655	3.54415	1.02015	1.05971	0.835795	3.64283	1.25197	2.38985	1.03947	2.10842	0.453235	0.954753	0.389777	1.85825	0.222707	0.795028	0.76855	1.88726	1.07419	1.95939	0.38267	1.64519	0.4559	1.80176	0.69077	2.44287	1.06388	1.34699	0.475762	0.908314	0.396195	1.29223	1.08922	1.59079	0.562692	1.75524
ENSG00000235129.1	FABP7P2	0	0	0	0	0	0	0	0	0	0	0	0	0	0	0.217824	0	0	0.658207	0	0	0	0	0	0	0	0	0	0	0	0	0	0	0	0	0	0	0	0	0	0	0	0	0	0
ENSG00000235131.1	TP73-AS2	0	0	0	0	0	0	0	0	0	0	0	0	0	0	0	0	0	0	0	0	0	0	0	0	0	0	0	0	0	0	0	0	0	0	0	0	0	0	0	0	0	0	0	0
ENSG00000235133.1	RPL35AP22	0	0	0	0	0	0	0	0	0	0	0	0	0	0	0	0	0	0	0	0	0	0	0	0	0	0	0	0	0	0	0	0	0	0	0	0	0	0	0	0	0	0	0	0
ENSG00000235136.1	PSMA5P1	0	0	0	0	0	0	0	0	0	0	0	0	0	0	0	0	0	0	0	0	0	0	0	0	0	0	0	0	0	0	0	0	0	0	0	0	0	0	0	0	0	0	0	0
ENSG00000235137.2	HSP90AB6P	0.035304	0.010865	0.091693	0	0	0	0	0.00798	0.31487	0.399332	0.245506	0	0.016564	0.009805	0.749122	0	0	0.554325	0.010043	0.008025	0.021627	0	0	0	0	0.042975	0.008086	0.014995	0	0.012566	0.012162	0	0.034232	0	0	0	0.009274	0.034472	0.095279	0	0.009958	0	0	0.052338
ENSG00000235138.1	ENSG00000235138	0.032813	0.060646	0	0	0	0	0.007359	0.044554	0.167381	0.033793	0.067245	0.06456	0	0	0.246086	0.02039	0	0.138604	0	0.029906	0.020126	0	0	0	0.028057	0.055987	0.007523	0.125539	0	0.081887	0.022638	0	0	0.103829	0.012933	0	0	0	0.025355	0	0	0.036252	0	0
ENSG00000235139.2	ENSG00000235139	0	0	0.033728	0	0	0	0	0	0.061172	0.0497	0.026407	0	0	0	0	0	0	0.071545	0	0.003683	0	0	0	0	0	0	0	0	0	0	0	0	0.197026	0	0	0	0	0	0	0	0	0.008915	0	0.023988
ENSG00000235140.2	ENSG00000235140	0	0	0.302419	0	0.015327	0	0	0	0.186562	0.234219	0.024021	0	0	0	0.071956	0	0	0.551081	0	0.025325	0	0	0	0	0	0	0	0	0	0	0	0	0	0	0	0	0	0	0	0	0	0	0	0
ENSG00000235141.1	COX6CP17	15.3326	1.09939	0	0.872751	4.73013	1.40745	2.51257	2.43183	11.3025	3.61946	0	1.48278	2.53606	0	2.16952	2.82981	2.75915	0	2.54413	1.84359	1.80137	0.954413	6.10674	0.87127	0	0.867482	0.400002	0	6.90078	0	2.0281	0	0.802728	0.813843	2.56643	1.54296	0.485091	0	3.41851	0	0	0	0	0.948024
ENSG00000235142.11	LINC02532	0.055633	0.028517	0.605891	0.011022	0	0	0.005321	0	1.70156	1.00572	1.28445	0.046718	0.16443	0	1.09846	0.039712	0.019297	1.0557	0	0.132825	0	0.019961	0.135549	0.025104	0.024411	0.028319	0.081613	0	0.150487	0	0.0531	0.03013	0.00578	0.035664	0	0.008979	0	0	0.03692	0.121163	0.08427	0.044297	0	0
ENSG00000235143.1	ENSG00000235143	0	0	0.14734	0	0	0	0	0	0	0	0.033209	0	0	0	0.126821	0	0	0.036992	0	0	0	0	0	0	0	0	0	0	0	0.014461	0	0	0	0	0	0	0	0	0	0	0	0	0	0.090201
ENSG00000235145.2	RPSAP16	1.32374	0.380753	0.408567	1.28946	0.54043	1.03985	0.25759	0.717827	0.363356	1.55526	0.146461	1.22483	0.663959	1.45079	1.33428	1.24684	0.656781	2.58132	0.203884	0.562471	0.521883	1.06905	0.245444	1.29255	0.176314	0.598103	0.211759	0.526811	0.289517	0.432789	0.316468	0.501983	0.419411	1.11421	0.983611	0.707594	0.202299	1.36396	0.6876	1.03932	0.437241	1.42658	0.374003	0
ENSG00000235146.2	ENSG00000235146	0	0	1.00127	0	0	0	0	0	0.292696	0.297257	0.603958	0	0	0	0.685971	0	0	0.116133	0	0	0	0	0	0	0	0	0	0	0	0	0	0	0	0	0	0	0	0	0	0	0	0	0.460019	0
ENSG00000235147.1	ENSG00000235147	0	0	0	0	0	0	0	0	0	0	0.307006	0	0	0	0	0	0	0.095412	0	0	0	0	0	0	0	0	0	0	0	0	0	0	0	0	0	0	0	0	0	0	0	0	0	0
ENSG00000235148.2	HMGB3P23	0	0	0	0	0	0	0	0	0.215928	0.499198	1.04928	0	0	0	0.102995	0	0	1.29055	0	0	0	0	0	0	0	0	0	0	0	0	0	0	0	0	0	0	0	0	0	0	0	0	0	0
ENSG00000235149.1	ENSG00000235149	0	0	0	0	0	0	0	0	0	0	0	0.747616	0	0	0	0	0	0.062833	0	0	0	0	0	0	0	0	0	0	0	0	0	0	0	0	0	0	0	0	0	0	0	0	0	0
ENSG00000235150.1	RCBTB2P1	0	0	0.077094	0	0	0	0	0	0	0.051148	0.020329	0	0	0	0.031119	0	0	0.061018	0	0.011262	0	0	0	0	0.017089	0	0	0	0	0	0	0	0	0	0	0	0	0	0.019114	0	0	0	0	0
ENSG00000235151.1	ENSG00000235151	0	0	0.166004	0	0	0.368073	0	0	0	0.172581	0	0	0	0	0	0	0	0.234204	0.049248	0.183731	0	0	0.103007	0	0.030023	0	0	0.374607	0.271712	0.06032	0	0	0	0	0	0	0	0	0.188291	0.172001	0.597715	0	0.226817	0
ENSG00000235152.1	ENSG00000235152	0	0	0.35909	0	0.108627	0	0	0	0	0.312351	0.453393	0	0	0	0.063848	0	0	0.558457	0	0	0	0	0	0	0	0	0	0	0	0	0	0	0	0	0	0	0	0	0	0	0	0	0	0
ENSG00000235154.1	ENSG00000235154	0.207714	0	0	0	0	0	0	0	0	0	0	0	0	0	0	0	0	0	0	0	0	0	0	0	0	0	0	0	0	0	0	0	0	0	0	0	0	0	0	0	0	0	0	0
ENSG00000235156.5	TMEM30CP	0	0	0	1.03401	0	0	0	0	0	0.340304	0	0	0	0	0	0	0	0.261788	0	0	0	0	0	0	0	0	0	0	0	0	0	0.192807	0	0	0	0	0	0	0	0.839702	0	0	0.268639	0.680727
ENSG00000235158.1	ENSG00000235158	0	0	0.075201	0	0	0	0	0	0.204873	0.018482	0.051549	0	0	0	0.067142	0	0	0.031988	0	0	0	0	0	0	0	0	0	0	0	0	0	0	0.004347	0	0	0	0	0	0.013915	0.009344	0	0	0	0
ENSG00000235159.2	ENSG00000235159	0.105619	0.305339	0.185458	0.355019	0	0.06954	0.091834	0.064593	0	0	0	0	0	0	0.120681	0.116382	0	0.090603	0	0.123242	0	0.104719	0.14275	0.333534	0.033972	0	0	0	0	0.067145	0.033437	0.071879	0	0	0	0.072987	0	0	1.07644	0.193128	0	0.255798	0.087246	0
ENSG00000235160.2	LINC02248	0	0	0	0	0	0	0	0	0.077728	0.447586	0.123399	0	0	0	0.037873	0	0	0.223391	0	0.010396	0	0	0	0	0	0	0	0	0	0	0	0	0	0	0	0	0	0	0	0	0	0.040897	0	0.036997
ENSG00000235162.9	C12orf75	46.6624	11.508	30.5796	4.36422	24.5055	8.59834	63.2927	10.9631	84.0919	7.39754	62.6353	7.32993	136.296	4.87789	15.1569	5.98889	16.3901	6.73534	69.1201	5.19502	60.929	4.30742	39.3015	5.21511	64.1182	4.48253	66.3985	5.35228	110.893	7.52305	56.4475	3.24561	71.6228	11.4163	158.403	11.3025	63.353	6.52256	125.074	8.6189	67.525	8.26838	38.0962	5.18747
ENSG00000235163.2	ENSG00000235163	0	0	0	0	0	0	0	0	0	0	0.167332	0	0	0.113487	0	0	0	0	0	0	0	0	0	0	0	0	0	0	0	0	0	0	0	0	0	0	0	0	0	0	0	0	0	0
ENSG00000235165.2	CDK5P1	0	0	0.094016	0	0	0	0	0	0.722013	0	0	0	0	0	0	0	0	0.148558	0	0	0	0	0	0	0	0	0	0	0	0	0	0.035406	0	0	0.037459	0	0	0	0	0	0	0	0	0
ENSG00000235166.8	LINC01440	0	0	0.215769	0	0.036196	0	0	0	0.989215	0.434583	0.052736	0	0	0	0.042856	0	0	0.134799	0	0	0	0	0	0	0	0	0	0	0	0	0	0	0	0	0	0	0	0	0	0	0	0.102994	0	0
ENSG00000235168.1	ENSG00000235168	0	0	0	0	0	0	0	0	0	0	0	0	0	0	0	0	0	0	0	0	0	0	0	0	0	0	0	0	0	0	0	0	0	0	0	0	0	0	0	0	0	0	0	0
ENSG00000235169.11	SMIM1	1.03291	1.04655	0.396324	0.595442	0.307978	0	0.161314	0.773159	0.683309	2.54737	0.64736	0	0.191816	0.055746	0.778641	1.02707	1.17068	1.60161	1.30644	0.58132	0.396176	0.896014	0	1.90628	0.600065	1.69698	0.582146	0.684285	0.221519	1.03728	0.397861	0.626323	0.123998	0.697352	0.259557	1.98295	1.68348	2.16906	0.267437	0.253162	0.30142	0.216537	0.095104	0.580772
ENSG00000235170.1	MTND1P31	0	0	0	0	0	0	0	0.018831	0	0	0	0	0	0	0	0	0	0	0	0	0	0	0	0	0	0	0	0	0	0	0	0	0	0	0	0	0	0	0	0	0	0	0	0
ENSG00000235172.9	LINC01366	0.144583	0.037723	0.162849	0.160137	0.700045	0.85342	0.327111	0.387336	1.00098	0.394756	0.526481	0.512618	0.276637	0.42809	0.181126	0.654612	0.100767	0.700702	0.136506	0.063826	0.053057	0.100876	0.143611	0.262845	0.176934	0.113843	0.067052	0.302366	0.12559	0.361544	0.140771	0.39917	0	0.294112	0.389186	0.156773	0.061392	0.056786	0.138061	0.105579	0.040873	0.192367	0.060145	0.11602
ENSG00000235173.7	HGH1	3.95737	5.42158	5.98031	8.12497	10.2101	7.57438	7.68674	8.08468	7.77177	7.60859	3.83014	4.39311	5.67155	6.68207	4.45468	4.37183	5.65127	5.04422	8.1639	4.18874	7.0895	5.33888	7.06495	8.09926	8.25218	5.22397	7.10014	5.2786	8.77781	8.42268	8.23958	6.26605	6.80464	7.16266	13.4134	4.78178	4.23917	9.18219	11.0362	5.62863	6.77945	6.12924	7.12718	6.30427
ENSG00000235174.1	RPL39P3	5.07104	13.762	8.71165	13.1735	1.5003	2.98568	0.652859	2.952	7.21087	5.92619	3.65761	1.95167	6.06773	4.39903	2.92624	7.50166	3.81321	2.98465	2.94028	4.69731	0.775415	5.57122	0.736791	2.51344	4.56777	3.94178	1.16668	3.48162	0	7.51943	2.37023	0.920062	2.35051	4.81456	8.60531	3.44916	0	2.59567	4.30274	9.1779	3.9978	3.65345	0.961911	10.6642
ENSG00000235175.1	RPL26P37	0	0	0	0	0	0.070436	0	0.061108	0.354676	0	0.103943	0	0	0.141313	0	0	0.086341	0	0	0.198278	0	0	0	0	0	0	0.124484	0	0	0	0.091955	0	0.064411	0	0	0	0.071398	0	0	0	0	0	0	0
ENSG00000235180.1	LINC00601	0	0	0.332819	0	0.017145	0	0	0	0	0	0	0	0	0	0	0	0	0	0	0	0	0	0	0	0	0	0	0	0	0	0	0	0	0	0	0	0	0	0	0	0	0.035514	0	0
ENSG00000235181.1	ENSG00000235181	0	0	0	0	0	0	0	0	0	0	0	0	0	0	0	0	0	0.240896	0	0	0	0	0	0	0	0	0	0	0	0	0	0	0	0	0	0	0	0	0	0	0	0	0	0.395411
ENSG00000235182.1	ENSG00000235182	0	0	0	0	0	0	0	0	0	0	0	0	0	0	0	0	0	0	0	0	0	0	0	0	0	0	0	0	0	0	0	0	0	0	0	0	0	0	0	0	0	0	0	0
ENSG00000235183.3	SRP14P3	1.92087	20.2235	1.86608	22.3071	1.82931	23.8469	1.66676	7.753	3.78301	25.1674	3.03661	23.2785	1.72496	14.424	0.586466	22.3797	1.59302	14.3367	2.02767	15.3364	1.72954	9.13874	1.93095	12.3606	0.332523	14.2329	2.50765	15.5561	0.636359	6.52802	1.60278	12.9597	1.01208	37.8941	3.74867	45.5448	1.19317	20.5262	2.80759	17.1259	1.29983	11.2501	1.43854	6.7585
ENSG00000235185.1	MICOS10-DT	0	0	2.68393	0	0	0	0	0.615634	0	1.02101	0	0	0	0	0	0	0	0.945149	0	0	0	0	0	0	0	0	0	0	0	0	0	0	0	0	0	0	0	0	0	0	0	0	0	0
ENSG00000235186.1	ENSG00000235186	0	0	0	0	0	0.186464	0	0	0	0	0	0	0	0	0	0	0	0	0	0	0	0	0	0	0	0	0	0	0	0	0	0	0	0	0	0	0	0	0	0	0	0	0	0
ENSG00000235189.2	ENSG00000235189	0	0	0.027083	0	0	0.394939	0	0.04766	0	0.093718	0.150855	0	0.042877	0	0.057382	0	0	0.029238	0	0	0	0	0.027713	0.061174	0.079458	0.012831	0	0.067324	0	0.130375	0.031745	0	0	0.111393	0	0.176952	0	0.051115	0.020153	0.02719	0	0.612021	0.020334	0
ENSG00000235190.1	ENSG00000235190	0	0	0	0	0	0	0	0	0	0	0	0	0	0	0	0	0	0	0	0	0	0	0	0	0	0	0	0	0	0	0	0	0	0	0	0	0	0	0	0	0	0	0	0
ENSG00000235191.1	NUCB1-AS1	0	0	0	0	0	0	0	0	0	0.269977	0	0	0.125084	0	0	0	0	0	0	0.223821	0	0	0	0	0	0	0	0	0	0	0	0	0	0	0	0	0	0	0	0	0	0	0	0
ENSG00000235192.1	ENSG00000235192	0.228318	2.62576	0.272962	4.51675	0.029046	3.20022	0.226843	2.36253	0.565478	4.66549	0	2.52513	0.712032	0.209283	0	2.87222	0	1.97762	0.062558	1.29931	0.336209	1.65445	0.197537	2.3931	0.22741	2.40863	0.22749	2.87892	0.169953	2.66923	0.377487	1.8643	0.026476	2.93126	0	4.05992	0.202829	1.46061	0.122834	2.28249	0.188026	2.81871	0.134952	0.157748
ENSG00000235194.9	PPP1R3E	2.62624	16.7059	3.06226	13.35	3.08255	17.5927	2.31539	11.8978	4.45814	16.3429	2.53946	21.4816	5.4796	7.2044	2.70464	11.4791	2.19199	9.54232	2.60212	7.70735	3.57449	10.6554	3.55296	13.306	2.90537	11.8006	3.71735	14.2266	1.93644	16.6364	3.21695	10.5509	3.48775	16.495	4.5117	14.1905	1.61322	13.812	3.36721	14.2412	2.95581	15.8933	3.99389	14.2299
ENSG00000235196.3	ENSG00000235196	0	0	0.178009	0.088497	0	0	0	0	0	0.188309	0	0	0	0	0	0	0	0.191668	0	0.040024	0	0	0	0	0	0.045497	0	0	0	0	0	0	0	0	0	0	0	0	0	0	0	0	0	0
ENSG00000235197.1	ZNF33CP	0	0	0	0	0.017968	0	0	0	0.13124	0.035305	0.084293	0	0	0	0.214291	0	0	0.19682	0	0.03124	0	0	0	0	0	0.025076	0	0	0	0	0	0.013059	0	0	0	0	0	0	0	0.017821	0	0.018931	0	0.025461
ENSG00000235198.1	ENSG00000235198	0	0	0	0	0	0	0	0	0	0	0	0	0	0	0	0	0	0	0	0	0	0	0	0	0	0	0	0	0	0	0	0	0	0	0	0	0	0	0	0	0	0	0	0
ENSG00000235199.1	CYP2C58P	0	0	0	0	0.062604	0	0	0	0	0.461832	0	0	0	0	0	0	0	0	0	0	0	0	0	0	0	0	0	0	0	0	0	0	0	0	0	0	0	0	0	0	0	0.239202	0	0
ENSG00000235200.4	LINC01702	0	0	0.231315	0	0	0	0	0	0	0.589816	0.767072	0	0	0	0.362449	0	0	0.264487	0	0	0	0	0	0	0	0	0	0	0	0	0	0	0	0	0	0	0	0	0	0	0	0.131005	0	0
ENSG00000235201.1	LINC02578	0	0	0	0	0	0	0	0	0	0	0	0	0	0	0	0	0	0	0	0	0	0	0	0	0	0	0	0	0	0	0	0	0	0	0	0	0	0	0	0	0	0	0	0
ENSG00000235202.2	LINC01525	0	0	0	0	0	0	0	0	0	0.560003	0	0	0	0	0	0	0	0	0	0	0	0	0	0	0	0	0	0	0	0	0	0	0	0	0	0	0	0	0	0	0	0	0	0
ENSG00000235203.2	TBC1D3P3	0	0	0	0	0	0	0	0	0	0	0	0	0	0	0	0	0	0	0	0.016699	0	0	0	0	0	0	0	0	0	0	0	0	0	0	0	0	0	0	0	0	0	0	0	0
ENSG00000235204.1	ENSG00000235204	0	0	0	0	0	0	0.273682	0	0	0.503142	0	0	0	0	0	0	0	0	0	0	0	0	0	0	0	0	0	0	0	0	0	0	0	0	0	0	0	0	0.533367	0	0	0	0	0
ENSG00000235205.1	TATDN2P3	0	0	0.075933	0	0.018885	0	0	0	0.436776	0.107891	0.178468	0	0	0.010093	0.124303	0.085756	0	0.31231	0.005143	0	0	0	0	0	0	0	0.008275	0	0	0	0	0	0	0.028362	0	0	0	0	0.007025	0	0	0	0	0.013506
ENSG00000235207.1	TUBBP6	0	0	0.200042	0	0	0	0	0	1.06747	0.057039	0.067938	0	0	0	0.3819	0	0	0.821022	0	0	0	0	0	0	0	0	0	0	0	0	0	0	0.013481	0	0	0	0	0	0	0	0	0	0	0
ENSG00000235208.2	ENSG00000235208	0	0	0	0	0	0	0	0	0	0	0	0	0	0	0	0	0	0.672408	0	0	0	0	0	0	0	0	0	0	0	0	0	0	0	0	0	0	0	0	0	0	0	0	0	0
ENSG00000235209.1	ENSG00000235209	0	0	0	0	0	0	0	0	0	0	0.265348	0	0	0	0	0	0	0	0	0	0	0	0	0	0	0	0.153839	0	0	0	0	0	0.032128	0	0	0	0	0	0.049269	0	0	0	0	0
ENSG00000235211.4	TMSB10P2	0	0	0	0	0	0	0	0	0	0	0	0	0	0	0	0	0	0	0	0.413786	0	0	0	0	0	0	0	0	0	0	0.493829	0	0	0	0	0	0	0	0	0	0	1.03048	0	0
ENSG00000235213.1	OR6E1P	0	0	0	0	0	0	0	0	0	0	0	0	0	0	0	0	0	0.027651	0	0	0	0	0	0.020465	0	0	0	0	0	0	0	0	0	0	0	0	0	0	0	0	0	0	0	0
ENSG00000235214.1	FAM83C-AS1	0	0	0	0	0	0	0	0	0	0	0.154592	0	0	0	0	0	0	0	0	0	0	0	0	0.392458	0.214375	0	0	0	0	0	0	0	0	0	0.176475	0	0	0	0	0	0	0	0.204314	0
ENSG00000235215.2	ENSG00000235215	0	0	0	0	0	0	0	0	0	0	0	0	0	0	0	0	0	0	0	0	0	0	0	0	0	0	0	0	0	0	0	0	0	0	0	0	0	0	0	0	0	0	0	0
ENSG00000235217.6	TSPY26P	0.243169	0.70088	0.229614	1.17851	0.332747	0.625168	0.034114	0.573408	0.361102	0.860189	0.381871	0.582794	0.056036	2.04775	0.244431	0.455796	0.060712	1.33869	0.270018	0.916644	0.156295	0.692237	0.143885	0.890715	0.339155	0.91472	0.277842	0.91591	0.186351	0.768029	0.196496	0.283019	0.231188	0.280832	0.120027	0.80711	0.062479	0.785891	0.182699	0.497071	0.131386	1.01552	0.385416	1.46091
ENSG00000235218.2	DNAJC17P1	0	0	0.042764	0	0.022347	0	0	0	0.217547	0.431154	0.102547	0	0	0	0	0	0	0.186796	0	0.0398	0	0	0	0	0	0	0	0	0	0	0	0	0	0	0	0	0	0	0.032071	0	0	0	0	0.124447
ENSG00000235219.1	ENSG00000235219	0	0	0	0	0	0	0	0	0	0	0	0	0	0	0	0	0	0	0	0	0	0	0	0	0	0	0	0	0	0	0	0	0	0	0	0	0	0	0	0	0	0	0	0
ENSG00000235221.3	LINC00383	0	0	0.612739	0	0	0	0	0	0.132397	0	0.041021	0	0	0	0.05049	0	0	0.12419	0	0	0.041751	0	0	0	0	0	0.023529	0	0	0	0.035163	0	0.02467	0	0.04126	0	0.053945	0	0.038257	0	0.029149	0	0	0
ENSG00000235224.1	ENSG00000235224	0	0.25116	0	1.59207	0	0	0.212892	0.182815	0	0	0.297501	0.758844	0	0	0	0	0	0	0	0.703487	0	0	0	0.392215	0	0	0.183657	0	0	0	0	0	0	0	0	0	0	0	0.508486	0	0	0	0	0
ENSG00000235225.1	RPL31P17	0	0.111301	0.823285	0	0	0.129119	0.520202	0	1.45613	0	0.272551	0	0.160927	0.734126	0.294937	0	0	0	0.101047	0.189318	0	0.182817	0	0	0.124125	0.259396	0	0	0	0	0	0	0.190074	0.150557	0.151515	0	0	0	0.18436	0	0.220734	0.176073	0	0.471106
ENSG00000235226.1	ENSG00000235226	0	0.091199	0.265873	0.138569	0	0	0	0	0	0.284688	0.223548	0	0	0	0.179456	0	0	0.211942	0	0	0	0	0	0	0	0	0	0.127386	0	0	0	0	0	0	0	0	0	0	0	0	0	0	0	0
ENSG00000235227.1	VN1R38P	0	0	0	0	0	0	0	0	0	0	0	0	0	0	0	0	0	0.233903	0	0	0	0	0	0	0	0	0	0	0	0	0	0	0	0	0	0	0	0	0	0	0	0	0	0
ENSG00000235232.1	MRPS18BP2	0	0	0	0	0	0	0	0	0.586395	0.115029	0.182002	0	0	0	0	0	0	0.036727	0	0	0	0.084508	0	0	0	0	0	0	0	0	0	0	0	0	0	0	0	0	0	0	0	0	0	0
ENSG00000235235.6	IGKV1OR2-1	0	0	0	0	0	0	0	0	0	0	0	0	0	0	0	0	0	0	0	0	0	0	0	0	0	0	0	0	0	0	0	0	0	0	0	0	0	0	0	0	0	1.43336	0	0
ENSG00000235236.1	ENSG00000235236	0.097198	0.05649	0.475581	0	0	0	0.047293	0.045518	0.523617	0	0	0.6142	0.091761	0	0.868645	0	0.06319	0.36965	0.286056	0.215149	0.081816	0.035818	0.417622	0.333195	0	0.440537	0.092742	0.174607	0.543691	0	0.068754	0.44956	0.096147	0.332662	0	0.473121	0	0.185173	0	0	0	0.103807	0	0.252455
ENSG00000235237.1	ENSG00000235237	0	0	0.289329	0	0	0	0.034534	0	0	0	0	0	0	0	0.184222	0	0	0.098846	0.04237	0.031979	0.060668	0	0	0	0	0	0	0	0.038756	0	0.025523	0	0	0	0	0	0	0	0	0	0.042694	0	0	0
ENSG00000235238.1	SUMO2P1	0.881609	0.746241	2.79324	2.18471	1.61041	1.45465	0.702946	0.687399	3.16679	1.58295	2.43284	1.25892	1.87636	6.06651	4.23395	1.16381	3.3549	1.86807	1.60625	1.33956	1.28067	0.616255	1.05569	1.10256	1.70116	0.899603	2.69559	0	1.18543	0.437236	1.52071	2.05306	2.08282	1.59398	6.34582	0.890782	1.61524	0.929148	4.38868	3.08529	1.7149	1.67392	1.45325	2.65242
ENSG00000235239.1	ACTRT1P1	0	0	0.139425	0	0	0	0	0	0.087614	0	0	0	0	0	0.127866	0	0	0.552437	0	0	0	0	0	0	0	0	0	0	0	0	0	0	0	0	0	0	0	0	0	0	0	0	0	0
ENSG00000235240.1	ENSG00000235240	0	0	0	0	0	0	0	0	0	0	0	0	0	0	0	0	0	0	0	0	0	0	0	0	0	0	0	0	0	0	0	0	0.225538	0	0	0	0	0	0	0	0	0	0	0
ENSG00000235241.1	ENSG00000235241	0	0	0	0.197159	0.055767	0	0	0.094606	1.90675	0.41404	0	0	0	0	0	0	0	1.08845	0	0	0	0.148438	0	0	0	0	0	0	0	0	0.035715	0	0	0	0	0.082062	0	0	0	0.102865	0	0	0	0
ENSG00000235242.1	ENSG00000235242	0	0	0.451273	0	0	0	0	0	0	0	0	0	0	0	0	0	0	0.086158	0	0	0	0	0	0	0	0	0	0	0	0	0	0	0	0	0	0	0	0	0	0	0	0	0	0
ENSG00000235243.1	ENSG00000235243	0	0	0	0	0	0	0	0	0	0	0	0	0	0	0	0	0	0.13314	0	0	0	0	0	0	0	0	0	0	0	0	0	0	0	0	0	0	0	0	0	0	0	0	0	0
ENSG00000235244.5	DANT2	1.37993	0.010287	1.45172	0	0.465755	0	0.409354	0	9.04362	4.59836	4.73273	0.196164	0.840555	0.019644	1.14254	0.157203	0.530895	3.85529	1.45719	0.351624	0.518326	0.061411	1.0634	0	0.370494	0.008139	0.396436	0	0.086975	0.011904	0.621147	0.012718	1.462	0.035256	1.34723	0	0.192293	0	0.871585	0.22566	0	0.256055	0.012653	0.190994
ENSG00000235246.1	ENSG00000235246	0	0	0	0	0	0	0	0	0	0	0	0	0	0	0	0	0	0.672408	0	0	0	0	0	0	0	0	0	0	0	0	0	0	0	0	0	0	0	0	0	0	0	0	0	0
ENSG00000235248.3	OR13C1P	0	0.212642	0.041899	0.386647	0	0	0	0.005212	0.520997	0.023777	0.00947	0.067841	0	0.006428	0.014407	0.114823	0	0.157126	0	0.03734	0	0	0	0.021323	0	0.005615	0	0	0	0.016449	0.007949	0	0	0.090851	0	0	0	0.079613	0	0.108137	0	0.089444	0	0.085942
ENSG00000235251.2	ENSG00000235251	0.44171	0	0.606521	0	0.068008	0	0.039176	0.019454	1.43374	0.262184	0.242485	0	0.039972	0.02355	0.641508	0.105422	0.130761	0.51465	0	0.038244	0.035093	0	0.154984	0.020065	0.044359	0.083761	0.158028	0.073605	0	0	0.103486	0.065023	0.124553	0.03451	0.068599	0.329042	0.158532	0	0.129831	0	0.097746	0.046431	0.205972	0
ENSG00000235253.1	ENSG00000235253	0	0	0.064181	0	0	0	0.028115	0	0.080332	0	0	0.124256	0	0	0	0.038673	0	0	0	0.042145	0	0	0	0	0	0.015296	0	0	0	0	0	0.023815	0	0	0	0.023905	0	0	0	0.031417	0	0.070228	0	0.230054
ENSG00000235254.3	TMEM185AP1	0	0	0	0	0	0	0	0	0	0	0	0	0	0	0	0	0	0	0	0	0	0	0	0.049903	0	0	0	0	0	0	0	0	0	0	0	0	0	0	0	0	0	0.120143	0	0
ENSG00000235256.1	FKBP4P7	0.027364	0	0	0	0.028444	0	0.012222	0	0.276948	0.083671	0.195297	0	0	0.014977	0.110148	0	0	0.414499	0	0.012203	0	0.010368	0.048977	0	0	0	0	0	0	0	0	0	0.024613	0	0.021452	0	0.007127	0	0	0	0.045999	0	0	0
ENSG00000235257.10	ITGA9-AS1	0.152879	0.282645	0.852963	0	0	0	0	0.068948	1.4683	0.790444	0.851158	0	0	0	1.00608	0.202218	0	1.77514	0	0.163918	0	0	0.047063	0.009472	0	0.009644	0.021291	0	0	0.575804	0.06912	0.008126	0.041414	0	0.05615	0	0	0.043303	0.104823	0.106775	0.061658	0.186644	0.015271	0
ENSG00000235258.1	NDUFB4P6	0	0	0	0	0	0	0	0	0	0.364476	0	0	0	0	0	0	0	0	0	0	0	0.51495	0	0	0	0	0	0	0	0	0	0	0	0	0	0	0	0	0	0	0	0	0	0
ENSG00000235262.1	KDM5C-IT1	1.07534	1.24677	0.682052	4.93271	0.364128	2.82021	0.158125	0.259658	1.18152	1.85363	0.41241	3.21294	0.583594	2.30685	0.498192	2.29842	0.105604	1.44388	0.195949	1.57269	0.631781	0.829655	0.68715	1.42493	0.316754	0.866209	0.871112	0.936872	0.266525	1.49331	0.236429	1.29688	0.635525	2.36824	0.691374	4.86249	0.196683	0.65239	0.255945	3.308	0.360162	3.48782	0.472078	0.739637
ENSG00000235263.1	ENSG00000235263	0	0	0	0	0	0	0	0	0	0	0	0	0	0	0.233483	0	0	0.081784	0	0	0	0	0	0	0	0	0	0	0	0	0	0	0	0	0	0	0	0	0	0	0	0	0	0
ENSG00000235264.1	RPL5P28	0.067909	0	0.190864	0	0	0	0	0	0.671336	0.215009	0.308924	0	0	0	0.240689	0.078295	0	0.169203	0	0.123793	0	0.023828	0	0.030399	0	0	0.029808	0	0	0.04544	0	0.048689	0	0	0	0	0	0	0.430516	0	0	0.27042	0	0.092181
ENSG00000235266.1	RPL22P17	0	0	0.88935	0	0	0	0	0	0	0	0	0	0	0	0	0	0	0	0	0	0	0	0	0	0	0	0	0	0	0	0	0	0	0	0.226909	0	0	0	0.170279	0	0	0	0	0
ENSG00000235267.1	ENSG00000235267	0	0	0	0	0	0	0	0	0	0	0	0	0	0	0	0	0	0	0	0	0.065571	0.277769	0	0	0	0	0	0	0	0.330961	0	0.475726	0.153651	0	0	0	0	0	0	0.465863	0	0	0	0.432127
ENSG00000235268.2	KDM4E	0.014631	0	0.045897	0.054354	0.007674	0	0	0	0.112095	0.090639	0.091132	0	0	0	0.403147	0	0	0.423323	0.016697	0	0	0	0	0	0.010022	0.021435	0	0	0	0	0.005057	0.011169	0	0	0.011544	0.044312	0	0	0.056718	0	0	0	0	0
ENSG00000235269.2	LINC02331	0.148215	0	0.015492	0	0	0	0	0	0	0	0.341057	0	0	0	0.463994	0	0.026638	0.044676	0.016911	0	0	0	0	0	0.040603	0	0	0	0.014968	0	0	0	0.014418	0	0	0	0	0	0	0	0	0	0	0
ENSG00000235271.6	ENSG00000235271	0.051182	0.092136	0	0.046227	0	0	0	0	0	0	0	0.395048	0	0.027038	0	0	0.121008	0.157757	0	0.152354	0.080857	0.110996	0	0.231659	0.136523	0.04826	0.091113	0.042489	0.025461	0.244557	0.051078	0	0	0.838312	0.085631	0.152138	0	0	0.148389	0	0	0.053183	0	0.071446
ENSG00000235272.2	RAMACL	0.116371	0.144222	1.55789	0.221204	0.393759	0.551398	0.041863	0.008697	0.627481	0.283377	0.135799	0.336304	0.191882	0.021543	0.072983	0.65779	0.07902	0.615486	0.137598	0.28704	0.089543	0.007617	0.076571	0.130837	0.128854	0.295004	0.164214	0.050895	0.058817	0.099405	0.16413	0.094463	0.097994	0.344062	0.215709	0.045553	0.048479	0.264101	0.211926	0.212061	0.066536	0.070133	0.146546	0.301141
ENSG00000235274.1	ENSG00000235274	0	0	0	0	0	0	0	0	0	0.133387	0.079428	0	0	0	0	0	0	0	0	0	0	0	0	0	0	0	0	0	0	0	0	0	0	0	0	0	0	0	0	0	0	0	0	0
ENSG00000235275.3	KRT18P16	0	0	0	0	0	0	0	0.013038	1.1052	0	0.234264	0	0	0.095491	0.143695	0.248815	0	0.319199	0	0.077746	0.01177	0.055044	0	0	0	0.098274	0	0	0	0	0	0.021871	0	0	0	0	0	0.167467	0	0.059406	0	0	0	0
ENSG00000235277.1	ENSG00000235277	0	0	0	0	0	0	0	0	0	0	0.175213	0	0	0	0.475681	0	0	0	0	0	0.044671	0	0	0	0	0	0	0	0	0	0	0	0	0	0	0	0	0	0	0	0	0	0	0
ENSG00000235278.2	ZNF652P1	0	0	0.058311	0	0	0	0	0	0.510937	0.175198	0.531576	0	0	0	0.566966	0	0	0.646749	0	0	0	0	0	0	0.038973	0	0	0	0	0	0	0.021575	0	0	0	0	0	0	0	0	0	0	0	0
ENSG00000235279.1	ENSG00000235279	0	0	0	0	0	0	0	0	0	0	0	0	0	0	0	0	0	0	0	0	0	0	0	0	0	0	0	0	0	0	0	0	0	0	0	0	0	0	0	0	0	0	0	0
ENSG00000235280.2	MCF2L-AS1	0	0	0.06136	0.932328	0	0	0.028696	0.225544	0.321071	1.12956	0.545668	0	0	1.14763	0.154426	0.075421	0.306646	1.21596	0	0.216624	0.0254	0.183858	0	0.087689	0	0.060674	0.028672	0.107214	0	0.568782	0.064148	0.093752	0	0.859487	0	0.096202	0	0	0.092227	0.628148	0	0	0.258944	0.088856
ENSG00000235281.2	ENSG00000235281	0	0	0.057254	0	0	0	0	0	0.42171	0.052348	0.321511	0	0	0	0.515586	0	0	0.484271	0	0	0	0.022315	0	0	0.016378	0	0	0	0	0	0	0	0	0	0	0	0	0	0	0	0.014448	0	0	0
ENSG00000235282.3	DYNLL1P3	0	0	0	0	0	0	0	0	0	0.660916	0	0	0	0	0	0	0	0	0	0	0	0	0	0	0	0	0	0	0	0	0	0	0	0	0	0	0	0	0	0	0	0	0	0
ENSG00000235284.1	SNORD62A	0	0	0	0	2.24731	0	0	0	6.84808	397.934	7.70917	672.501	6.14001	0	19.0131	414.612	0	35.5703	0	749.424	0	141.362	20.6174	161.667	46.9334	163.31	58.7539	0	0	0	0	264.185	57.3036	4.9968	0.785562	0	25.8168	0	0	304.079	0	192.936	0.578842	280.45
ENSG00000235285.1	SMIM2-IT1	0	0	0	0	0	0	0	0	0	0	0	0	0	0	0	0	0	0	0	0	0	0	0	0	0	0	0	0	0	0	0	0	0	0	0	0	0	0	0	0	0	0	0	0
ENSG00000235286.1	ENSG00000235286	0	0	0.02596	0	0.05291	0	0	0	0.128794	0	0.143774	0	0	0	0.031445	0.031157	0	0.493482	0	0	0.030894	0	0	0.105364	0	0.012281	0	0	0	0	0	0	0	0	0	0	0	0	0	0	0.01426	0	0	0
ENSG00000235288.3	ENSG00000235288	14.5108	4.31903	30.2542	7.85305	28.9208	9.89677	36.088	4.53145	57.7901	7.24436	30.946	3.44545	19.0135	5.2977	29.6741	9.97645	33.1679	2.94211	38.9749	5.0408	33.2249	7.97493	36.5389	6.10121	49.5667	5.27404	34.8007	8.245	32.8207	7.12268	33.5182	3.92232	38.4227	10.8991	64.1721	6.63271	35.0561	8.50274	41.6707	5.39383	37.0636	5.52097	28.9754	5.56433
ENSG00000235289.1	BRD7P6	0	0	0.039279	0	0	0	0	0	0.096541	0.077824	0.03096	0	0	0	0	0	0	0.068758	0	0.008597	0	0	0	0	0	0	0	0	0	0	0	0	0	0	0	0	0	0	0	0	0	0	0	0
ENSG00000235290.1	HLA-W	0	0	0.110649	0.260358	0	0.039139	0.025577	0.100896	0.143466	0.675773	0	0	0.103141	0.121245	0.069156	0	0	0.035866	0.126903	0.024386	0.022733	0.269105	0	0.208844	0	0.054289	0	0.143723	0	0.078302	0	0.210061	0.080576	0.225337	0	0	0.029391	0.31727	0.083002	0.507934	0.031792	0.059556	0.045702	0
ENSG00000235292.2	ENSG00000235292	0	0	0.157929	0	0.005626	0	0	0	0.630005	0.266527	0.141555	0.021181	0	0	0.33638	0.013408	0	0.508052	0.006126	0	0	0	0	0	0	0	0	0	0.016228	0	0	0	0	0	0	0	0	0	0.025061	0	0	0	0	0.032123
ENSG00000235293.1	ENSG00000235293	0	0	0	0	0.036604	0	0	0	0	0.554674	0.054756	0	0	0	0	0	0	0.999362	0	0.029809	0	0	0	0	0	0	0	0	0	0	0	0	0	0	0	0	0	0	0	0	0	0	0	0.293748
ENSG00000235294.1	RPL7AP25	0	0	0	0	0	0	0	0	0.135111	0.212764	0.084181	0	0	0	0	0	0	0.067268	0	0.023067	0	0	0.024517	0	0	0	0	0.045101	0	0	0	0	0	0	0	0	0	0	0	0	0	0	0	0.226779
ENSG00000235295.2	LINC01634	0.086061	0	0.075041	0	0	0	0	0	0.439672	0.177794	0.153358	0	0.01352	0.016017	0.503188	0	0	0.639698	0	0.006564	0.017633	0.005579	0	0	0	0	0	0	0	0.082036	0	0	0	0	0	0	0	0	0.033381	0	0	0.015907	0.054212	0.021395
ENSG00000235296.1	ENSG00000235296	0.136419	0	0	0	0	0.045771	0	0	0	0.130829	0.310138	0	0	0	0.080552	0	0	0.042496	0	0	0.05301	0	0.077743	0	0.02247	0	0	0	0	0	0	0	0	0	0	0	0	0	0	0	0	0	0	0
ENSG00000235297.3	FAUP1	18.0454	16.0161	7.58622	15.811	8.53083	19.4221	6.70175	12.0862	11.8323	12.6049	6.76569	8.8917	7.59659	14.7196	4.42252	10.5016	11.9465	12.3431	6.80559	8.33898	5.28287	8.00564	6.50439	9.91371	10.3869	11.3555	6.55031	10.0776	6.75766	9.72238	6.96976	12.3481	11.4517	9.19182	12.3327	14.6475	7.47587	14.0553	13.937	15.3787	9.32463	13.5245	5.03784	13.2757
ENSG00000235298.1	ENSG00000235298	0.188412	2.61994	0.602542	0.639413	0	0.606226	0	0.605962	0	0.324655	0.510403	0.684086	0	0	0.618483	0.38968	0.108654	0.247606	0.475706	0.597781	0.40684	0.286657	0.392008	1.59921	0	0.488524	0.308051	0.440246	0.712655	0.09806	0.227162	0	0.476559	0.424812	1.27773	1.87336	0	1.20511	0	0.961595	0.1981	0.99868	0	0
ENSG00000235299.2	MRPL53P1	0	0	0	0	0	0	0	0	0	0	0	0	0	0	0	0	0	0	0	0	0	0	0	0	0	0	0	0.665124	0	0	0	0	0	0	0	0	0	0	0	0	0	0	0	0
ENSG00000235300.4	SKAP1-AS2	0	0	0.045399	0	0	0	0	0	0	0	0	0	0	0	0	0	0	0.142466	0	0.039947	0	0	0	0	0	0	0.103793	0	0	0.159481	0	0	0	0	0	0	0	0	0	0	0	0	0	0.568609
ENSG00000235301.1	HLA-Z	0	0	0	0	0	0	0	0	0	0	0	0	0	0	0	0	0	0	0	0	0	0	0	0	0	0	0	0	0	0	0	0	0	0	0	0	0	0	0	0	0	0	0	0
ENSG00000235303.1	ENSG00000235303	0	0	0.0568	0	0	0	0	0	0.185944	0.037492	0.164086	0.035871	0	0	0	0.022618	0.043678	0.044102	0	0.033146	0	0	0	0	0	0	0	0	0	0	0.006283	0.013871	0.017684	0	0	0	0.004792	0	0.014054	0.018921	0	0	0	0
ENSG00000235304.2	LINC01281	0	0	0.124241	0	0.027483	0	0	0	0	0.041059	0.142469	0	0	0	0.115193	0	0	0.258484	0	0.023609	0	0	0	0.064852	0	0.032891	0	0	0.020192	0	0	0	0	0	0	0	0	0	0	0	0	0	0	0
ENSG00000235306.2	GAPDHP34	0	0	0	0	0	0	0	0	0.262165	0	0.28624	0.101728	0	0	0.126662	0	0	0	0	0	0	0	0	0	0	0	0	0	0	0	0	0	0	0	0	0	0	0	0	0	0	0	0	0
ENSG00000235308.1	ENSG00000235308	0	0	0	0	0	0	0	0	0	0	0	0	0	0	0	0	0	0.082618	0	0	0	0	0	0	0	0	0	0	0	0	0	0	0	0	0	0	0	0	0	0	0	0	0	0
ENSG00000235310.1	GXYLT1P6	0.032458	0	0.032738	0	0	0	0	0	0.163645	0.081796	0.415105	0	0	0	0.398418	0.039373	0	0.118683	0	0.035858	0	0.109575	0.019251	0	0	0	0	0	0	0	0	0	0	0	0	0	0	0	0	0	0	0	0	0.046834
ENSG00000235312.1	KRTAP19-10P	0	0	0	0	0	0	0	0	0	1.18786	0	0	0	0	0	0	0	0.569983	0	0	0	0	0	0	0	0	0	0	0	0	0	0	0	0	0	0	0	0	0	0	0	0	0	0
ENSG00000235313.1	HM13-IT1	0.227895	1.00123	0.884674	0.192148	0.217526	0	0.39405	0.181028	0.530545	1.1504	0.453867	0	0.362141	2.05277	0.739285	0.231071	0	0	0.454717	0.930969	1.13246	1.08513	0.466003	1.05467	0.419109	0.388927	0.183674	0.527945	0.74688	0.944837	0.676147	0.437963	0	0	0	0.644003	0.105645	2.51334	0.948637	0.189266	0.359291	0.783879	0.199319	0.262287
ENSG00000235314.1	LINC00957	1.43984	11.834	2.01713	10.0162	3.4372	11.328	1.35714	10.235	2.44827	5.62671	0.940602	10.5682	1.18991	11.8821	0.444836	5.64412	1.15435	17.391	1.43938	3.09514	1.08849	7.89666	1.05114	10.3197	1.90474	12.2182	0.70314	12.0999	1.6551	10.065	1.84124	8.92532	1.75225	16.8464	1.87089	9.13412	1.67735	9.01656	1.28324	9.62825	2.60766	7.94701	1.97198	8.10657
ENSG00000235315.2	RPL23AP69	0	0	0.122566	0	0	0	0	0.282273	0	0.248397	0.77013	0	0	0	0.780592	0	0	0.710552	0	0.052402	0	0	0	0.355638	0	0	0	0	0	0.171832	0.389035	0	0	0	0	0	0	0	0.644776	0.247879	0.363422	0	0	0.344947
ENSG00000235316.1	DUSP8P5	1.11168	2.69453	2.2963	2.40007	2.08978	2.52282	1.29312	2.0683	2.63045	1.96578	1.12955	1.8004	1.40562	2.44145	1.77334	2.65343	1.11971	3.69069	1.53957	1.74527	1.8444	1.82406	1.53825	2.94073	0.612292	2.82476	1.46279	2.96176	1.06147	2.45167	1.56243	3.10821	2.70794	2.48084	1.36616	3.0197	0.997383	2.77138	1.57187	2.79648	0.659288	3.27037	2.4299	3.22722
ENSG00000235318.3	MTND4LP13	0	0	0	0	0	0	0	0	0	0	0	0	0	0	0	0	0	0	0	0	0	0	0	0	0	0	0	0	0	0	0	0	0	0	0	0	0	0	0	0	0	0	0	0
ENSG00000235319.1	ENSG00000235319	0.212612	0.586911	0.066	0.883567	0.392962	1.70949	0.249109	0.671085	0.695608	0.541919	0.107018	0.406108	0.372591	0	0.083474	0.08138	0.041595	1.06148	0.306872	0.291494	0.054946	0	0.241646	0.886663	0.186429	0.75486	0.403447	0.348446	0.069937	0.189043	0.092491	0.303889	0.291617	0.329117	0.326425	0.573754	0.213423	0.760729	0.049668	0.609692	0.347144	1.14076	0.113266	0.478625
ENSG00000235321.1	ENSG00000235321	0	0	0	0	0	0	0	0	0	0	0.203086	0	0	0	0	0	0	0	0	0	0	0	0	0	0	0	0	0	0	0	0	0	0	0	0	0	0	0	0	0	0.166981	0	0	0
ENSG00000235323.2	COTL1P2	0	0	0	0	0	0	0.100963	0	0	0.391555	0	0.413693	0	0	0.252095	0	0	0.154391	0	0.079126	0	0	0	0	0	0	0	0	0	0	0	0	0	0	0	0	0	0	0	0	0.122703	0	0	0
ENSG00000235325.1	SRSF3P5	0	0	0.158652	0	0	0	0	0	1.77501	0.44995	0.350906	0	0	0	0	0.133939	0	0.23715	0	0	0	0	0.066662	0	0	0	0	0	0	0	0	0	0	0	0	0	0	0	0	0	0	0	0	0
ENSG00000235328.1	ENSG00000235328	0	0	0	0	0	0	0	0	0	0	0	0	0	0	0	0	0	0	0	0	0	0	0	0	0	0	0	0	0	0	0	0	0	0	0	0	0	0	0	0	0	0	0	0
ENSG00000235329.2	ENSG00000235329	0	0	0	0	0	0	0	0	0	0	0	0	0.634729	0	0	0	0	0	0	0	0	0	0	0	0	0	0	0	0	0.861872	0	0	0	0	0	0	0	0	0	0	0	0	0	0
ENSG00000235330.2	RPL12P25	0.480477	1.29959	0.513733	0.946679	0	0.390718	0.124555	0.579574	0.86951	0.948358	0.428074	0	0.372591	0.115838	0.250421	0.569662	0	0.841968	0.345231	0.320644	0.576929	0.222648	0	0.284999	0.076208	0.3282	0.062069	0.380951	0.346378	0.283564	0.112213	0.55713	0.156875	0	0.272021	1.37824	0	1.01875	0.546349	0.322539	0.23143	0.224794	0	1.24442
ENSG00000235332.2	RPSAP76	0	0	0	0	0	0	0	0	0	0.098659	0	0	0	0	0	0.107989	0	0.030914	0	0	0	0.01819	0	0	0	0	0	0	0	0	0	0	0	0	0	0	0	0	0.063165	0	0.027677	0	0	0
ENSG00000235333.3	PVRIG2P	0	0	0	0	0	0	0	0	0	0	1.54399	0	0	6.15161	1.85685	5.81612	0	0	1.10971	0	0	0	0	0	0	0	0	0	0	0	0	6.8744	0	4.03673	0	0	0	0	0	0	1.80065	0	0	0
ENSG00000235334.1	BTG3P1	0	0	0.243636	0	0	0	0	0	0	0	0.049228	0	0.057055	0	0.076608	0	0	0	0.070353	0.026877	0.050417	0	0.036974	0	0	0	0	0	0	0	0.084857	0	0.02974	0	0.049754	0	0	0	0.137306	0	0.035296	0	0	0
ENSG00000235335.3	B3GALT1-AS1	0	0	0	0	0	0	0	0.112817	0	0	0	0.168999	0	0	0	0.44754	0	0	0	0	0	0	0.049761	0	0	0	0	0	0	0	0.049529	0	0	0	0	0.200351	0	0	0	0	0	0	0	0
ENSG00000235337.1	ENSG00000235337	0	0	0	0	0	0	0	0	0	0	0	0	0	0	0	0	0	0	0	0	0	0	0	0	0	0	0	0	0	0	0	0	0	0	0	0	0	0	0	0	0	0	0	0
ENSG00000235338.1	DUSP5P2	0	0	0	0	0.059964	0	0	0	0	0	0.122765	0	0	0	0.14178	0	0	0.023722	0	0	0	0	0	0	0	0	0	0	0	0	0	0	0	0	0	0.057995	0	0	0	0	0	0	0	0
ENSG00000235339.1	GEMIN2P2	0	0	0.244084	0	0.065567	0	0	0	0	0	0	0	0.057166	0	0.076758	0	0	0	0	0	0.025249	0	0	0	0.106939	0.030157	0	0	0	0	0.042512	0	0	0	0	0	0	0.116958	0.045854	0	0	0	0	0
ENSG00000235343.2	LINC01665	0	0	0	0	0	0	0	0	0	0	0.024609	0	0	0	0	0	0	0	0	0.013604	0	0	0	0	0	0	0	0	0	0	0	0	0	0	0	0	0	0	0	0.031201	0	0	0	0
ENSG00000235347.1	ENSG00000235347	0	0	0.031661	0	0	0	0	0	0.15841	0.126604	0	0	0	0	0.192917	0	0	0.076481	0	0	0	0.011801	0	0	0	0	0	0	0	0	0	0	0	0	0	0	0	0	0	0	0	0.067529	0	0
ENSG00000235349.1	ENSG00000235349	0	0	0	0	0	0	0	0.233048	0	0.964429	0	0	0	0	0	0	0	0	0	0.385486	0	0	0	0.372025	0	0	0	0	0	0.171536	0	0	0	0	0	0	0	0	0	0	0	0.493308	0	0
ENSG00000235350.1	ENSG00000235350	0	0	0	0	0	0	0	0	0	0	0	0	0	0	0	0	0	0	0	0	0	0	0	0	0	0	0	0	0	0	0	0	0	0	0	0	0	0	0	0	0	0	0	0
ENSG00000235351.1	ENSG00000235351	0.089187	0	0.08039	0.313979	0.088853	0	0	0.037819	0	0	0	0.168999	0	0.760824	0	0	0	0.393957	0	0.177898	0	0	0	0	0	0.447518	0	0	0.043671	0	0.057243	0	0	0	0	0.130225	0	0.310899	0	0	0	0	0	0.117143
ENSG00000235352.1	SGCEP1	0	0	0	0	0	0	0	0	0.157779	0	0	0	0	0	0.038432	0	0	0	0	0.013838	0	0	0	0	0	0	0	0	0	0	0	0	0	0	0	0	0	0	0	0	0	0	0	0
ENSG00000235354.1	RPS29P16	0	1.31375	0	0	0.624784	0.840143	0.571992	4.82317	0	3.97108	2.27657	1.70718	0	1.61749	0	0	3.22614	0.658255	1.80071	3.30616	0.846167	1.53475	1.79342	2.58158	0.370231	0.515148	0	0	2.86198	1.34592	1.01997	0	2.33314	4.86912	1.00934	0	0.574017	12.4819	1.66446	0.786963	0	1.16613	0	5.41959
ENSG00000235356.2	ENSG00000235356	0	0	0	0	0	0	0	0	0	0	0	0	0	0	0	0.094542	0	0	0	0	0	0	0	0	0	0	0	0	0	0	0	0	0	0	0	0	0	0	0	0	0	0	0	0
ENSG00000235357.3	LINC01621	0	0	0	0	0	0	0	0	0.126329	0.083024	0	0	0	0	0	0.060872	0	0	0	0.036243	0	0	0	0	0	0	0	0	0	0	0	0	0	0	0	0	0	0	0	0	0	0	0	0
ENSG00000235358.2	SCMH1-DT	0.240688	0	0.073453	0.487893	0.08039	0	0.068267	0.068529	0	0.453159	0.328393	0.442143	0.347786	0.121007	0.093652	0.499978	0.234719	0.927102	0	0.144798	0.343723	0.413264	0.045159	0.165752	0	0	0.18907	0	0.259427	0.393026	0.077853	0	0.792463	0.4556	0	0	0.00961	0.826662	0	0	0	0.079242	0	0.106795
ENSG00000235361.1	ABR-AS1	0	0	0	0	0	0	0	0	0	0	0	0	0	0	0	0	0	0	0	0	0	0	0	0	0	0	0	0	1.35167	0	0	0	0	0	0	0	0	0	0	0	0	0	0	0
ENSG00000235363.1	SNRPGP10	5.17194	4.21796	15.7616	2.26736	13.4102	2.17547	9.56866	2.30394	38.1231	6.6185	28.4335	0	19.9407	1.40732	14.6844	7.61314	6.77835	1.62635	15.3584	3.8328	17.4751	2.78332	24.3429	4.0812	19.8105	6.47235	22.3908	5.26111	10.1069	5.32372	19.6731	4.85266	18.2122	3.20845	22.3756	10.7199	15.2281	2.14444	34.3913	7.61346	18.0072	4.39023	6.40099	12.5533
ENSG00000235366.2	LINC01055	3.17358	0	3.53131	0	0.162481	0	3.31581	0	0.580105	0.04246	4.45812	0.040712	7.61726	0	3.84412	0	4.89759	0.238451	5.96518	0.009371	3.71559	0.007964	4.46441	0	3.16105	0.020138	4.63372	0.017582	2.38214	0	2.52133	0	6.21274	0	6.77081	0	3.32004	0	5.62782	0	8.6871	0	3.18692	0
ENSG00000235368.1	SAPCD2P2	0	0.140151	0.231578	0	0.017037	0	0	0	0.248808	0	0.026287	0	0	0	0	0	0.019584	0.902782	0.018451	0	0	0	0	0	0	0	0	0	0	0	0	0	0	0.129302	0	0	0	0	0.049323	0	0	0	0	0.047449
ENSG00000235369.1	RPL36AP15	3.06787	9.2939	1.86964	6.60688	1.92009	0.565447	0.585717	2.87156	6.74845	2.64367	1.92868	2.83361	1.70628	0.375251	0.922954	2.10046	1.57258	6.50204	1.69752	3.16286	1.65366	2.01955	2.13682	2.71579	1.17431	1.09245	1.19001	3.65986	0.40175	3.41477	1.86519	2.93981	0.175197	2.96532	0.683604	2.78261	0.098635	6.84237	0	4.36288	1.88641	1.71433	0.739839	2.30482
ENSG00000235370.6	DNM1P51	0.003815	0	0.086068	0.069416	0.043653	0.052966	0.001625	0.013659	0.179745	0.143679	0.106236	0.049941	0	0.012916	0.205354	0.037305	0.245562	0.416335	0.005279	0.047944	0	0.018711	0.003772	0.046459	0.007471	0.023621	0	0.051561	0.006438	0.066666	0.003255	0.030005	0.003554	0	0.002983	0.070535	0	0.025826	0.071723	0.051386	0.016434	0.048557	0.005396	0.138774
ENSG00000235371.1	ENSG00000235371	0.029682	0	0.372155	0	0.163396	0.010293	0.006659	0	1.13925	0.091883	0.024396	0.029235	0.013974	0	0.427491	0	0	1.05539	0.008464	0.020359	0.030377	0	0	0	0.01346	0.007244	0	0	0	0	0.01538	0	0.007216	0	0.011704	0	0.007814	0	0	0	0.008386	0.016438	0.01122	0.022139
ENSG00000235374.2	SSR4P1	0	0.168753	0.047633	0.278396	0.007971	0.597648	0.083456	0.218283	0.390096	0.125479	0.03746	0.119734	0.071566	0.26279	0.01903	0.457029	0.018214	0.637762	0.00867	0.143652	0.068469	0.285354	0.0092	0.330576	0.083207	0.332417	0.020938	0.636947	0.021117	0.509201	0.080313	0.405113	0.49117	0.738378	0.122393	0.103573	0.008005	0.47615	0.054697	0.522739	0	0.314494	0.069012	0.406322
ENSG00000235376.5	RPEL1	0.0325	0	0.136699	0	0	0.022528	0.014578	0	0.249235	0.033618	0.026713	0.031975	0	0	0.020342	0	0.009735	0.09805	0.037097	0.007432	0.026583	0	0.009834	0.007539	0	0.055462	0.03735	0.027702	0	0.023178	0.028102	0.037143	0.015782	0	0	0	0	0	0.012567	0.05076	0	0.036092	0.012312	0.024223
ENSG00000235377.1	ENSG00000235377	0	0.663802	0.048744	0	0	0	0	0	0.358828	0.094539	0	0	0.086507	0	0.231568	0	0	0.236161	0	0.041144	0	0	0	0	0	0	0	0	0	0	0	0	0	0	0.037231	0	0	0	0	0	0	0	0	0
ENSG00000235378.2	MRPS10P1	0	0	0	0	0	0	0	0	0	0	0	0	0	0	0	0	0	0	0	0	0	0	0	0	0	0	0	0	1.71692	0	0	0	0	0	0	0	0	0	0	0	0	0	0	0
ENSG00000235379.1	RPL7P31	0	0	0	0	0	0	0	0	0.626938	0	0.096978	0	0	0	0.37713	0	0	0.236933	0	0.052967	0	0	0	0	0	0	0	0	0	0	0	0	0	0	0	0	0	0	0.149916	0	0	0	0	0
ENSG00000235381.1	ENSG00000235381	0.552067	1.78545	0.375541	1.65618	0.571731	1.11303	0.331202	0.785794	1.55346	1.32304	0.205997	1.57235	0.562784	1.55181	0.469904	1.29023	0.315667	1.52259	0.435515	1.0174	0.358146	0.735205	0.420547	0.926857	0.404374	1.04868	0.487485	1.08391	0.335311	1.26463	0.349169	0.881456	0.407842	1.1391	0.442948	1.09128	0.099844	1.19218	0.440019	1.31337	0.392059	0.824152	0.26596	1.1682
ENSG00000235382.1	MTND4P31	0	0	0	0	0	0	0	0	0	0	0	0	0	0	0	0	0	0.118516	0	0	0	0.021092	0	0	0	0	0	0	0	0	0	0	0	0	0	0	0	0	0	0	0	0	0	0
ENSG00000235385.3	LINC02154	0.130092	0	0.212332	0	0	0	0.011627	0	0.782911	0.105722	0.316004	0	0.081042	0.047742	0.611214	0	0.186266	0.082455	0.073417	0	0	0	0.015547	0.02396	0.032806	0.025131	0.118317	0.037323	0.039231	0	0.106614	0	0.09995	0	0	0	0	0	0.098731	0	0.460471	0	0	0
ENSG00000235386.1	ENSG00000235386	0	0	0	0	0	0	0	0	0	0	0	0	0	0	0	0	0	0	0	0	0	0	0	0	0	0	0	0	0	0	0	0	0	0	0	0	0	0	0	0	0	0	0	0
ENSG00000235387.5	SPAAR	0	0.014502	0	0	0.07401	0	0	0	0.060052	0.096502	0.057545	0	0	0	0.117427	0.029095	0	0.245146	0.066943	0.016821	0	0	0.014182	0	0	0	0	0	0	0.016722	0	0	0	0	0	0	0	0	0.036086	0	0	0	0	0
ENSG00000235389.2	ENSG00000235389	0	0	0	0	0	0	0	0	0	0	0	0	0	0	0	0	0	0	0	0	0	0	0	0	0	0	0	0	0	0	0	0	0	0	0	0	0	0	0	0	0	0	0	0
ENSG00000235390.4	ENSG00000235390	0.163432	0	0.447654	0	0.24538	0	0	0	0.99597	1.23329	0.121613	0	0.495056	0	1.04771	0	0	0.924011	0	0.032996	0	0	0	0.072539	0.080019	0	0	0.066509	0	0	0	0	0	0	0	0	0	0	0.056289	0	0	0	0	0
ENSG00000235397.1	EPN2-AS1	0	0.019692	0.032563	0	0	0	0	0.158664	0.815698	0	0.181063	0	0	0	0.119161	0.039254	0	0.039433	0.018149	0.042869	0.013019	0	0	0.014833	0.021874	0	0.043899	0	0.048659	0	0	0.024177	0	0.10172	0	0	0.075506	0	0.02427	0	0	0	0.099561	0
ENSG00000235399.1	ENSG00000235399	0	0	0	0	0	0	0	0	0	0	0	0	0	0	0	0	0	0	0	0	0	0	0	0	0	0	0	0	0	0	0	0	0	0	0	0	0	0	0	0	0	0	0	0
ENSG00000235400.1	ENSG00000235400	0.068425	0.041949	0.141147	0.042114	0	0.015744	0	0.01026	0.637104	0.373471	0.203673	0	0.021254	0.075419	0.141513	0	0.013625	0.262532	0	0.030825	0.037065	0	0.01368	0	0.015528	0.01105	0.010404	0	0	0.01613	0.007815	0	0.021985	0	0.017921	0	0.011928	0	0.05231	0.023486	0	0.049847	0.017383	0
ENSG00000235403.1	ENSG00000235403	0	0	0	0	0	0	0	0	0	0	0	0	0	0	0	0	0	0.09998	0	0	0	0	0	0	0	0	0	0	0	0	0	0	0	0	0	0	0	0	0	0	0	0	0	0
ENSG00000235407.1	CYMP-AS1	0	0	0.121718	0	0	0	0	0	0.520168	0.120179	0.059803	0	0	0	0.091112	0.072526	0	0.508579	0	0.026617	0	0	0	0	0	0	0	0.012384	0	0	0	0.011107	0	0	0	0	0	0	0.011281	0.015173	0	0.04838	0	0.086935
ENSG00000235408.6	SNORA71B	12.9226	29.6024	76.7816	25.7682	30.2331	33.4765	23.8047	81.5121	35.0036	136.001	60.0079	54.2083	37.1313	67.0766	53.9326	90.6444	23.2955	37.8137	32.6118	202.42	27.1603	76.6522	38.9703	62.2238	31.6918	58.9416	28.6757	63.849	28.2426	62.3028	39.0029	51.8878	32.0644	18.4196	16.8044	26.6694	13.31	35.6517	60.3546	107.153	20.5412	126.095	12.6696	67.7565
ENSG00000235410.1	ENSG00000235410	0	0	0	0	0	0	0	0	0.138651	0	0.043145	0	0	0	0	0	0	0	0	0	0	0	0	0	0	0	0	0	0	0	0	0	0	0	0	0	0	0	0	0	0	0	0	0
ENSG00000235411.1	DRG1P1	0.067327	0.372374	0.101949	0.645752	0.052148	0.667888	0	0.044878	0.084782	1.52273	0.135306	0.92804	0.062225	0.091075	0.041253	0.783833	0.020046	0.65755	0.01891	0.779885	0.081662	0.166986	0.019961	0.784818	0	0.764869	0.091425	0.426188	0.084464	0.212655	0.045816	0.22665	0	1.16121	0.131491	1.36784	0.087555	0.255333	0.102417	0.379472	0.018783	0.480278	0	0.444712
ENSG00000235412.1	TTTY4B	0	0	0	0	0	0	0	0	0.046854	0	0	0	0	0	0	0	0	0	0	0	0	0	0	0.008519	0	0	0	0	0	0	0	0	0	0	0	0	0	0	0	0	0	0	0	0
ENSG00000235413.3	KRT18P63	0	0	0.082138	0	0	0	0.018483	0	0.31259	0	0.32794	0	0	0	0.252777	0	0	0	0	0	0	0.045997	0	0	0	0	0	0	0	0	0.041935	0	0	0	0	0	0	0	0	0	0	0	0	0
ENSG00000235414.3	RPSAP24	0	0	0	0	0	0	0	0	0	0	0	0	0	0	0.058586	0	0	0.029905	0	0.020807	0	0	0	0	0	0	0	0	0	0	0	0	0	0	0	0	0	0	0	0	0	0	0	0
ENSG00000235415.1	ENSG00000235415	0	0	0	0	0	0	0	0	0	0.338683	0	0	0	0	0	0	0	0	0	0	0	0	0	0	0	0.170301	0	0	0	0	0	0	0	0	0	0	0	0	0	0	0	0.173444	0	0
ENSG00000235416.1	TIPINP1	0	0	0.16993	0	0	0	0	0.025871	0.147143	0.577197	0	0	0	0	0	0	0	0.18437	0	0	0.093256	0	0	0	0	0	0	0	0.029502	0	0	0	0	0	0	0	0	0	0	0	0	0	0	0
ENSG00000235419.5	ENSG00000235419	0	0.431881	0.340754	0.115841	0	0	0.058181	0	0.224422	0.48191	0.094636	0	0	0	0.213841	0	0	0	0.348013	0.050324	0	0	0	0	0.090069	0	0.112868	0	0.064713	0	0	0	0.456155	0.10206	0	0	0.064709	0.223051	0.062764	0	0.071257	0.249239	0	0
ENSG00000235420.7	RPL29P30	0	0.149699	0	0	0	0	0	0	0	0.472217	0.28186	0.245174	0	0	0.40368	0	0.075946	1.6428	0	0	0	0	0.141437	0.056835	0	0	0	0.208518	0	0	0.017384	0.075765	0	0	0	0.038855	0	0	0.084806	0	0.069616	0	0	0
ENSG00000235421.1	ENSG00000235421	0	0	0	0	0	0	0.170016	0	0	0	0	0	0.320026	0	0	0	0	0	0	0	0.663044	0.296002	0	0	0	0	0	0	0	0	0	0	0.152896	0	0	0	0.123929	0	0	0	0	0	0.170778	1.20421
ENSG00000235422.1	KATNBL1P3	0	0	0.179872	0	0	0	0	0	0.11476	0.181652	0	0	0	0	0.055588	0	0	0.028247	0	0	0	0	0	0	0	0	0	0	0	0	0	0	0	0	0	0	0	0	0	0	0.025429	0.048197	0	0
ENSG00000235424.1	SUMO2P10	0	0	0	0	0	0	0	0	0	0	0	0	0	0	0	0.7081	0	0	0	0.11359	0	0	0	0	0	0	0	0	0	0	0.104498	0	0.147173	0	0	0.25657	0	0	0.202599	0.285764	0	0	0	0
ENSG00000235425.2	RPS7P13	0	0	0	0	0	0	0	0	0	0	0	0	0	0	0	0	0	0	0	0.044979	0	0	0	0	0	0	0	0	0	0	0	0	0	0	0	0	0	0	0	0	0	0	0	0
ENSG00000235426.2	ENSG00000235426	0	0.064664	0	0	0	0	0	0.093684	0	0	0	0	0	0	0	0	0	0	0	0.043258	0	0	0	0	0	0	0	0.179814	0	0	0	0	0.049456	0.171406	0	0	0	0.190283	0	0	0	0	0	0
ENSG00000235427.1	ENSG00000235427	0	0	0	0	0	0	0	0	0	0	0	0	0	0	0	0	0	0.379733	0	0	0	0	0	0	0	0	0	0	0	0	0	0	0	0	0	0	0	0	0	0	0	0	0	0
ENSG00000235429.1	ENSG00000235429	0	0	0.423761	0	0	0	0	0	0	0	0.357588	0	0	0	0	0	0	0.571649	0	0	0	0	0	0	0	0	0	0	0	0	0	0	0.074034	0	0	0	0	0.28115	0	0	0	0	0	0
ENSG00000235430.1	ZSWIM5P1	0	0	0	0	0	0	0	0	0.226192	0	0.017191	0	0	0	0	0.02202	0	0.287365	0	0.010653	0	0	0	0	0	0	0	0	0	0	0	0	0	0	0	0	0	0	0	0	0	0	0	0
ENSG00000235431.2	ENSG00000235431	0	0	0	0.023202	0	0	0	0.011304	0	0	0.020361	0	0	0	0.03249	0	0	0.031916	0	0	0	0	0	0	0	0	0	0	0	0	0	0	0	0	0	0	0	0	0	0	0	0.027387	0	0
ENSG00000235432.1	ENSG00000235432	0	0	0	0	0	0	0	0	0	0.22774	0	0	0	0	0	0	0	0	0	0	0	0	0	0	0	0	0	0	0	0	0	0	0	0	0	0	0	0	0	0	0	0.118014	0	0
ENSG00000235433.1	MTATP6P17	0	0	0	0	0	0	0	0	0	0.272097	0.053732	0.135972	0	0	0	0	0	0.044442	0.038525	0	0	0	0.040446	0	0	0	0	0	0	0	0	0	0	0	0	0	0.017863	0	0	0	0	0	0	0
ENSG00000235434.1	RNF186-AS1	0	0	0	0	0	0	0	0	0	0	0	0	0	0	0	0	0	0	0	0.053187	0	0	0	0	0	0	0	0	0	0	0	0	0	0	0	0	0	0	0	0	0	0	0	0
ENSG00000235435.1	ENSG00000235435	0	0	0	0	0	0	0	0	0	0	0	0	0	0	0	0	0	0	0	0	0	0	0	0	0	0	0	0	0	0	0	0	0	0	0	0	0	0	0.141258	0	0	0	0	0
ENSG00000235436.11	DPY19L2P4	0	0	0.089892	0	0	0	0	0	0.846684	0.339207	0	0	0	0	0.280732	0	0.076821	0	0	0	0.007065	0	0	0	0.107804	0	0	0	0	0	0	0.093937	0	0	0	0	0	0	0.04594	0.035915	0.029275	0	0	0
ENSG00000235437.9	LINC01278	5.06076	8.09703	6.01125	11.6435	6.70976	8.69	5.30404	7.02429	7.45489	7.62177	5.67126	9.03467	6.38483	8.47612	6.27634	5.49345	5.91833	7.07818	5.84607	5.26705	4.76754	6.25082	4.38476	6.61522	4.66156	7.11326	4.91259	5.43142	3.25551	5.92062	4.65098	5.54244	4.8925	10.3418	8.52164	9.00454	3.25862	8.80514	3.94997	7.37724	4.65702	7.60499	3.72268	8.05334
ENSG00000235438.7	ESRRAP2	0	0	0	0	0	0	0	0	0.119112	0	0	0	0	0	0.269431	0	0	0.427466	0	0	0	0	0	0	0	0	0	0	0.023651	0	0	0	0	0	0	0	0	0	0.036048	0	0	0	0	0.07357
ENSG00000235440.1	RPS2P15	0	0	0	0	0	0	0	0	0	0	0	0	0	0	0.06364	0	0	0.065466	0	0	0	0	0	0	0	0	0	0	0	0	0	0	0	0	0.041051	0	0	0	0	0	0	0.054939	0	0
ENSG00000235444.2	PSMB3P2	0	0	0.074275	0	0	0	0	0	0	0	0.060573	0.15524	0	0	0	0.092099	0.095084	0	0	0	0	0	0.045701	0.036089	0	0	0	0	0	0	0	0	0	0	0.062137	0	0	0	0	0	0	0	0	0
ENSG00000235445.1	ENSG00000235445	0.221241	1.58274	0	6.53495	0.739523	4.68238	0	1.67257	0	3.73748	0	5.52575	0.176092	0.999622	1.43782	6.30076	0.12785	2.19177	0	2.42333	0	2.11364	0	3.91453	0	2.17547	0.357397	2.90788	0	2.89205	0.460502	1.70528	0.184266	2.81669	0.334118	3.59741	0.051381	2.44484	0.660715	2.39805	0	5.54041	0	2.30159
ENSG00000235446.2	LINC02791	0	0	0	0	0	0	0	0	0	0	0	0	0	0	0	0	0	0	0	0	0	0	0	0	0	0	0	0	0	0	0	0	0.065311	0	0	0	0	0	0.096111	0	0	0	0	0
ENSG00000235447.2	TRAPPC13P1	0	0	0	0	0	0	0	0	0	0	0	0	0	0	0.273955	0	0	0	0	0	0	0	0	0	0	0	0	0	0	0	0	0	0	0	0	0	0	0	0	0	0	0	0	0
ENSG00000235448.3	LURAP1L-AS1	0	0	0.05397	0	0	0	0	0	0.147223	0.412463	0.149207	0.108422	0	0	0.300829	0	0	0.141729	0	0	0	0	0	0	0.05922	0	0	0	0	0	0	0	0	0.043856	0	0	0	0	0.03962	0	0	0	0	0
ENSG00000235449.2	ENSG00000235449	0.915438	1.03095	0	0	0	4.6102	0.469161	0	0	1.16725	0	1.40673	0	0	1.02189	0	1.28394	0	0.476686	0.980167	1.34949	0	0.476124	0.408088	0	0	0.756931	0	0	0	0	0	0.902473	0	0	0	0	0	0	0	0	0	2.9448	0
ENSG00000235450.1	ENSG00000235450	0	0	0	0	0	0	0	0	0	0	0	0	0	0	0	0	0	0	0	0	0	0	0	0	0	0	0	0	0	0	0	0	0	0	0	0	0	0	0	0	0	0	0	0
ENSG00000235451.1	PNPLA4P1	0	0	0	0	0	0	0	0	0	0.512407	0	0	0	0	0	0	0	0	0	0	0	0	0	0	0	0	0	0	0	0	0	0	0	0	0	0	0	0	0	0	0	0	0	0
ENSG00000235453.12	SMIM27	15.7885	18.7781	11.0071	27.2013	9.5864	10.4678	9.3366	12.4897	13.1364	15.3218	12.0739	9.02077	7.58757	12.8401	10.6587	11.6263	14.4928	12.8913	6.99335	5.66503	7.36146	13.3958	4.87045	12.9628	4.7126	8.27348	6.50736	14.4471	5.31447	14.1972	5.74991	10.5823	4.59933	15.1829	10.2906	13.9099	2.79731	17.9669	6.32641	15.5157	8.89514	8.10832	2.96054	13.7261
ENSG00000235454.1	HAUS6P3	0	0.021791	0.398924	0.701317	0.226062	0.154962	0	0	0.755331	0.179969	0.368781	0	0.232557	0	0	0	0.095376	0.24612	0.02142	0.036027	0.153959	0.189258	0.147213	0.07592	0.156443	0.113747	0.054919	0.031912	0.059599	0	0.27383	0.036531	0.065459	0.03396	0.281451	0	0.009675	0	0.179837	0	0	0.124245	0	0
ENSG00000235455.1	IQCF5-AS1	0	0	0.054407	0	0	0	0	0	0.177906	0	0.057127	0	0	0	0.065362	0	0	0.084301	0	0	0	0	0.010532	0	0	0	0	0	0	0	0	0.013277	0	0	0	0	0	0	0	0	0	0.019244	0	0
ENSG00000235459.5	RPS26P31	0	0.132265	1.59703	1.02766	0	0	0.557273	0.545858	0.566816	0.425963	1.1556	1.15923	0.84433	0.761209	0.269317	0	0	0.317011	0.37257	0.106674	0.256779	0.147277	0.711029	0.564634	0.746408	0.830021	0.496925	1.26661	0.117437	0.728565	0.729722	0.472741	0.333528	0.179949	2.10613	0.749345	0.341718	0.380762	0.890713	1.05666	0	0	0.21262	0
ENSG00000235461.2	ENSG00000235461	0	0	0	0	0	0	0	0	0	0.093854	0.021407	0	0.032925	0.025283	0	0	0	0.02196	0	0	0	0	0	0	0	0	0	0	0	0	0	0	0	0	0	0	0	0	0	0	0	0	0	0
ENSG00000235462.1	TAB3P1	0	0	0	0	0	0	0	0	0	0	0	0	0	0	0	0	0	0	0	0	0	0	0	0	0	0	0	0	0	0	0	0	0	0	0	0	0	0	0	0	0	0	0	0
ENSG00000235463.1	ENSG00000235463	0	0	0	0	0	0	0	0	0	0	0	0	0	0	0	0	0	0	0	0	0	0	0	0	0	0	0	0	0	0	0	0	0	0	0	0	0	0	0	0	0	0	0	0
ENSG00000235464.1	ENSG00000235464	0	0	0	0	0	0	0	0	0	0	0	0	0	0	0	0	0	0.120471	0	0.037598	0	0	0	0	0	0	0	0	0	0	0	0	0	0	0	0	0	0	0	0	0	0	0	0
ENSG00000235467.1	RPL10AP5	0	0	0	0	0	0	0	0	0	0	0	0	0	0	0	0	0	0.195607	0	0	0	0	0	0.034706	0	0	0	0	0	0	0	0	0	0	0	0	0	0	0.054052	0	0	0	0	0
ENSG00000235469.1	MRPL50P4	0.128269	0	0	0	0	0	0	0	0	0	0	0	0	0	0.43301	0	0	0.49571	0	0	0	0	0	0	0	0	0	0	0.123672	0	0	0	0	0	0	0.092315	0	0	0	0	0	0	0	0
ENSG00000235470.5	NEURL1-AS1	0	0	0	0	0	0	0	0	0.916879	0	0	0	0	0	0	0.157953	0	0.048142	0	0	0	0	0	0	0	0	0	0	0	0	0	0	0	0	0	0	0	0	0	0	0	0	0	0
ENSG00000235472.1	EIF4A1P7	0	0.019113	0.317084	0	0.016725	0	0.013987	0	1.34904	0.177634	0.13051	0.061224	0.028904	0	0.192824	0	0	0.420209	0.017618	0.013911	0.02517	0	0	0	0.010663	0	0	0.026399	0.078649	0	0.021586	0	0.089898	0	0.060386	0	0.016286	0	0	0	0	0	0	0
ENSG00000235478.6	LINC01664	0	0	0.394275	0	0.077773	0	0	0	0.79115	0.420523	0.305976	0	0	0.023582	0.470382	0.062129	0	0.724938	0	0.015352	0	0	0	0	0.035358	0.020969	0	0.110562	0	0.07299	0	0	0	0	0	0.026177	0	0	0.026081	0	0	0.037335	0	0
ENSG00000235479.1	RAB9AP4	0	0	0	0	0	0	0	0	0	0	0	0	0	0	0	0	0	0	0	0	0	0	0	0	0	0	0	0	0	0	0	0	0	0	0	0	0	0	0	0	0	0	0	0
ENSG00000235480.1	ENSG00000235480	0.593161	0	0.246399	0	0.215436	0	0	0	0	0	0	0	0.486302	0	0.164982	0	0	0	0.076144	0	0.435028	0	0.394508	0	0.046679	0.130335	0.061739	0	0.709658	0	0.045607	0	0	0	0.670383	0	0.070818	0	0	0	0.234856	0	0.252933	0.362978
ENSG00000235481.3	UBE2R2-AS1	3.83187	0.112241	0.18644	0.18107	0.620674	0	0.796333	0.022091	1.15362	0.712037	0.653753	0.032009	0.246199	0	0.284711	0.258657	0.661773	0.461097	0.817953	0.321676	0.57217	0.155125	0.400473	0.278379	0.523891	0.301816	0.487103	0.192018	0.332763	0.400027	0.550663	0.404965	0.244156	0.523067	0.597786	0.094053	0.447737	0.222908	0.281012	0.118437	0.073485	0.28312	0.376865	0.310446
ENSG00000235482.1	RPL21P135	0	0.033657	0	0	0	0	0	0	0	0.108701	0	0	0	0	0.200381	0.066683	0	0.034518	0	0.049601	0	0	0	0	0	0	0	0	0.055444	0	0	0	0	0	0	0	0	0	0.160589	0.218279	0	0.287932	0	0.154662
ENSG00000235483.1	GYG2-AS1	0	0	0	0	0	0	0	0	0	0	0	0	0	0	0	0	0	0	0	0	0	0	0	0	0	0	0	0	0	0	0	0	0	0	0	0	0	0	0	0	0	0	0	0
ENSG00000235485.1	ENSG00000235485	0	0	0.049188	0	0	0	0	0	0.280989	0.064812	0.077436	0	0	0	0.058984	0.019554	0.009413	0.056883	0	0.007176	0	0	0.009505	0	0	0	0.007212	0	0	0.01122	0.010852	0	0.030548	0	0	0	0.004136	0	0	0	0	0.017392	0	0
ENSG00000235486.1	ANAPC1P6	0	0	0.053826	0	0	0.141749	0	0	0	0.111855	0	0	0.099182	0	0	0	0	0.032395	0	0	0.021501	0.019675	0	0	0	0.025553	0	0	0	0	0.018009	0	0	0	0	0	0.013833	0	0	0	0	0	0	0
ENSG00000235488.1	JARID2-AS1	0	0.236813	0.233514	0	0	0.633152	0	0.228451	0	0.992506	0.097433	0.775605	0	0	0	0	0	0.089998	0.071755	0.568864	0.102503	0.617762	0	0.959598	0	0.675385	0.174556	0.220067	0	0.086881	0	1.02752	0	0.316083	0	1.29709	0	0.229633	0.26689	0.614512	0.514973	0.897355	0	0.859007
ENSG00000235489.4	DBF4P1	0.260305	0.011436	0.136117	0	0.116698	0.077215	0.066919	0.016817	0.189571	0.152711	0.183931	0.036538	0.017453	0.031309	0.208735	0.023031	0.100269	0.135075	0.116386	0.017301	0.045684	0.007182	0.089737	0.025816	0.223523	0.054269	0.204362	0.031568	0.065927	0.013252	0.102912	0.014166	0.108143	0.073968	0.190594	0.042149	0.146943	0	0.188395	0.038532	0.115381	0.020742	0.070776	0.027873
ENSG00000235491.1	LINC01889	0	0	0	0	0.108595	0	0	0	0	0	0	0	0	0	0	0	0	0.044874	0	0	0	0	0	0	0	0	0	0	0	0	0	0	0	0	0	0	0	0	0	0	0	0	0	0
ENSG00000235492.1	LINC01221	0	0	0	0	0	0	0	0	0	0	0	0	0	0	0	0.083462	0	0	0	0	0	0	0	0	0	0	0	0	0	0	0	0	0	0	0	0	0	0	0	0	0	0	0	0
ENSG00000235493.2	LINC01967	0	0	0.062605	0	0	0	0	0	0.391329	1.42985	0.174891	0	0	0	0.038132	0	0	0.218842	0	0.023982	0	0	0	0	0.041976	0	0	0	0	0	0	0	0	0	0	0	0	0	0.122425	0.110964	0	0	0	0.07861
ENSG00000235494.2	ENSG00000235494	0	0	0	0	0	0	0	0	0	0	0	0	0	0	0.407345	0	0	0	0	0	0	0	0	0.126635	0	0	0	0	0	0	0	0	0	0	0	0	0	0	0	0	0	0	0	0
ENSG00000235495.1	ENSG00000235495	0	0	0	0	0	0	0	0	0	0	0	0	0	0	0	0	0	0	0	0	0	0	0	0	0	0	0	0	0	0	0	0	0	0	0	0	0	0	0	0	0	0	0	0
ENSG00000235497.5	LINC02923	0	0	0	0	0	0	0	0	0	0	0	0	0	0	0	0	0	0	0	0	0	0	0	0	0	0	0	0	0	0	0	0	0	0	0	0	0	0	0.062604	0	0	0	0	0
ENSG00000235499.1	ENSG00000235499	2.30635	0	2.38569	0	2.17792	0	0	5.08773	0	2.08696	5.52365	3.99381	0	2.40788	0	6.4209	0	5.52808	0	3.74666	0	4.51709	1.32633	4.13003	0	2.55379	0	4.14303	1.97862	2.30972	0	0.723685	1.64744	5.27741	0	1.56944	0	5.90046	0	1.85469	0	3.76551	0	1.33801
ENSG00000235500.2	SNX19P2	0	0	0.059307	0	0	0	0	0	0.345419	0.02962	0.027878	0	0	0	0.084819	0	0	0.453131	0	0.010359	0	0	0	0	0	0	0	0	0	0	0.0039	0	0	0	0	0	0.00297	0.022204	0.008786	0	0	0.062696	0	0
ENSG00000235501.7	CNN3-DT	0.022343	0.234054	0.861133	1.7985	1.91464	0.526877	0.342248	0.791033	2.8774	1.22889	0.506601	0.2503	0.43134	0.798991	0.554753	0.619544	0.762207	1.4313	0.751957	0.57696	0.374599	0.273125	0.376378	0.934179	0.326478	0.560917	0.244145	0.817439	0.890896	1.01094	0.564963	0.696093	0.204022	1.05551	0.586259	1.07725	0.199676	1.3703	0.20143	0.67174	0.180681	0.640571	1.09442	0.152302
ENSG00000235503.2	ENSG00000235503	0	0	0	0	0	0	0	0	0	0	0	0	0	0	0	0	0	0	0	0	0.093714	0	0	0	0	0	0	0	0	0	0	0	0	0	0	0	0	0	0	0	0	0	0	0
ENSG00000235505.8	CASP4LP	0.085426	14.2069	0.412851	35.5909	2.99435	9.48399	0.888816	10.5891	1.69641	9.05303	0.943115	15.2565	0	8.93695	0.180592	11.2608	5.01821	21.2234	0.978172	3.15104	0.887631	11.5735	0.267379	16.0352	0.109969	14.7369	1.33488	12.3663	0.792016	20.9876	0.665485	9.07927	1.25671	17.295	0.362907	22.8088	1.36887	8.7947	0.315208	16.272	0	16.697	0.080418	3.94765
ENSG00000235508.3	RPS2P7	0.048019	0.227088	0.353643	0.320205	0.342175	0.032413	0.173958	0.155661	0.782001	0.283154	0.146291	0.36907	0.385418	0.126972	0.172975	0.340251	0.084625	0.110735	0.231839	0.324817	0.154003	0.122051	0.164817	0.156114	0.158565	0.116548	0.213279	0.200219	0.022871	0.065558	0.182974	0.09694	0.573293	0.225679	0.315052	0	0.122613	0.088517	0.662933	0.28855	0.34267	0.26087	0.074481	0.644933
ENSG00000235510.1	ENSG00000235510	0	0	0	0	0	0	0	0	0	0.794496	0	0	0	0	0	0.594752	0	0	0	0	0	0	0	0	0	0	0	0	0	0	0	0	0.247777	0	0	0	0	0	0.320832	0	0	0	0	0
ENSG00000235511.1	OFD1P18Y	0	0	0	0	0	0	0	0	0	0	0	0	0	0	0	0.051094	0	0	0	0	0	0	0	0	0	0	0	0	0	0	0	0	0	0	0	0	0	0	0	0	0	0	0	0
ENSG00000235512.1	TAB3-AS2	0	0	0	0	0	0	0	0	0	0	0	0	0	0	0	0	0	0	0	0	0	0	0	0	0	0	0	0	0	0	0	0	0	0	0	0	0	0	1.77538	0	0	0	0	0
ENSG00000235513.2	L3MBTL2-AS1	0.634488	0.245984	0.530849	0.067164	0.069769	0.157621	0.191745	0.075136	0.754643	0.124552	0.137875	0.453268	0.709872	0.066171	0.218899	0.215312	0.206505	0.494759	0.201815	0.096591	0.131946	0.005946	0.199631	0.073819	0.340495	0.094761	0.331437	0	0.427539	0.021745	0.488033	0.090437	0.077061	0.023936	0.113397	0.170081	0.391584	0.116455	0.339874	0.039763	0.400996	0.042319	0.096225	0.143274
ENSG00000235514.1	LLPHP2	0	0	0	0	0	0	0	0	0	0	0	0	0	0	0	0	0	0.359621	0	0	0	0	0	0	0	0	0	0	0	0	0	0	0	0	0	0	0	0	0	0	0	0	0	0
ENSG00000235518.2	ENSG00000235518	0	0	0	0	0	0	0	0	0	0	0	0	0	0	0	0	0	0	0	0	0	0	0	0	0	0	0	0	0	0	0	0	0	0	0	0	0	0	0	0	0	0	0	0
