## Supplemental Table S3 for "Enhanced EBNA2-dependent activity in EBV-transformed B cells from patients with multiple sclerosis" (part 10 of 18)

### Sheet: TPM (continued)
gene_id	gene_name	MS-1	MS-1	MS-2	MS-2	MS-3	MS-3	MS-4	MS-4	MS-6	MS-6	MS-7	MS-7	MS-8	MS-8	MS-9	MS-9	MS-10	MS-10	MS-12	MS-12	HC-1	HC-1	HC-2	HC-2	HC-3	HC-3	HC-4	HC-4	HC-5	HC-5	MS-5	MS-5	HC-6	HC-6	HC-7	HC-7	HC-8	HC-8	HC-9	HC-9	HC-10	HC-10	HC-11	HC-11
ENSG00000235519.3	LINC01815	0	0	0	0	0	0	0	0	0.354375	0	0.268689	0	0	0	0.171577	0	0	0.101398	0.204561	0	0	0	0	0	0	0	0	0	0	0	0	0.107915	0	0	0	0.098627	0	0	0	0	0	0	0	0
ENSG00000235521.1	USP9YP27	0	0	0	0	0	0	0	0	0	0	0	0	0	0	0	0	0	0	0	0	0	0	0	0	0	0	0	0	0	0	0	0	0	0	0	0	0	0	0	0	0	0	0	0
ENSG00000235522.6	ENSG00000235522	0.094199	0.230634	0.088063	0	0.098368	0.065584	0	0.167232	1.19957	0.214087	0.1271	0.18747	0	0	0	1.51726	0	0.126082	0.052558	0.117009	0.037595	0.019705	0	0.087303	0	0.134898	0.25552	0.320262	0	0.128521	0	0	0.088426	0.30445	0.075482	1.01109	0.024404	0.170884	0	0	0	0	0	0.257266
ENSG00000235523.1	ENSG00000235523	0	0	0	0	0.633876	0	0	0	0	0	0	0	0	0	0	0	0	0	0	0	0	0	0	0	0	0	0	0	0	0	0	0	0	0	0	0	0	0	0	0	0	0	0	0
ENSG00000235524.1	MTCO1P23	0	0	0	0	0	0	0	0	0.363622	0	0.058062	0	0	0	0	0	0	0	0	0.010727	0	0	0	0	0	0	0	0	0	0	0	0	0	0	0	0	0	0	0	0	0	0	0	0
ENSG00000235525.1	FTLP1	0	0	0	0	0	0	0	0	0	0	0	0	0	0	0	0	0	0	0	0	0	0	0	0	0	0	0	0	0	0	0	0	0	0	0	0	0	0	0	0	0	0	0	0
ENSG00000235526.1	ENSG00000235526	0	0	0	0	0	0	0	0	0.272393	0	0	0	0	0	0	0	0	0.145127	0	0	0	0	0	0	0	0	0	0	0	0	0	0	0	0	0	0	0	0	0	0	0	0	0	0
ENSG00000235527.7	HIPK1-AS1	0.890998	1.88048	0.823197	3.71495	0.329296	3.17024	0.409077	1.4932	0.615287	3.11707	0.689938	1.61746	0.401743	2.66877	1.09924	2.05909	0.66306	2.53612	0.22372	1.8217	0.236391	0.87411	0.5092	3.94386	0.367459	1.70261	0.421284	1.92572	0.318685	0.659776	0.329249	2.73384	0.027227	5.20555	0.824376	3.8873	0.334351	0.746765	0.309253	1.55987	0.560265	1.11304	0.396125	2.55571
ENSG00000235529.2	AGAP1-IT1	0	0	0	0	0	0	0	0	0	0.138372	0.163922	0	0	0	0.170586	0.166215	0	0.271887	0	0	0	0	0	0	0	0	0	0	0	0	0	0	0	0	0	0	0	0.129441	0	0	0	0	0	0
ENSG00000235530.7	TMEM11-DT	2.09875	2.69307	0.847097	1.27205	0.891151	3.93763	0.870395	1.03696	1.44603	1.31765	1.0822	0.909636	2.97986	0.365439	1.03525	1.04002	0.666245	0.85682	1.49965	1.84635	0.953843	0.819739	0.790554	1.05798	0.781193	0.845601	0.986406	1.74395	0.958641	1.56283	0.756148	2.63862	0.578974	1.02214	1.45076	1.17294	0.827005	2.29228	1.92276	1.18032	0.640228	1.18903	0.593149	0.992182
ENSG00000235531.11	MSC-AS1	12.7263	0.606762	8.18018	0.052874	9.717	0.17565	7.96076	0.817763	11.3578	1.23184	7.10493	0.033676	8.56361	0.006418	10.243	0.311268	8.31022	0.605184	6.14262	0.313594	6.63378	0.132348	5.25841	0.483526	6.05734	0.332492	4.29966	0.195902	6.97263	0.071198	4.46162	0.057705	7.17209	0.320957	8.38076	0.004314	4.74965	3.14183	5.04886	0.250626	12.187	0.491156	5.66229	0.531516
ENSG00000235532.2	LINC00402	0	0	0.041134	0	0	0.243785	0	0.008863	0	0.141626	0.088664	0.115278	0	0	0.061266	0.02443	0	0.239709	0	0	0	0	0	0.022651	0	0.186177	0	0	0	0.013993	0	0	0	0.02315	0.007695	0	0	0	0	0.071592	0	0.054401	0	0
ENSG00000235533.1	ENSG00000235533	0	0	0	0	0	0	0	0	0	0	0	0	0	0	0	0	0	0	0	0.055339	0	0	0	0	0	0	0	0	0	0	0	0	0.129557	0	0	0	0	0	0	0	0	0	0	0
ENSG00000235534.1	FECHP1	0	0	0	0	0	0	0	0	0.238808	0.063613	0.101036	0	0	0	0	0	0	0.153764	0	0	0	0	0	0	0	0	0	0	0	0	0	0	0	0	0	0	0	0	0	0	0	0	0.048514	0
ENSG00000235535.9	TRDN-AS1	0	0	0.388909	0	0.034109	0	0	0.012551	0.473943	0.415291	0.459433	0	0	0	0.752774	1.3917	0	0.441293	0	0.143842	0	0.19822	0	0	0.015898	0.02703	0	0	0	0.26288	0.268645	0	0	0	0	1.15133	0	0	0.011188	0	0	1.0482	0	0.493475
ENSG00000235537.3	ENSG00000235537	0.049678	0	0.101611	0	0	0	0	0	0.714937	0.189601	0.170291	0	0	0	0.377551	0.034329	0	0.509051	0.047506	0	0	0	0	0	0.028601	0	0	0	0	0	0	0	0	0	0.019497	0	0	0	0.021256	0	0.047239	0.030414	0	0
ENSG00000235538.5	ENSG00000235538	0	0	0.118901	0.034546	0	0.224369	0.030398	0.02779	0.893542	0	0.315796	0	0.232976	0	0.271962	0	0	0.504689	0	0.026728	0.05246	0.04216	0.129702	0.166981	0	0	0.084828	0.052857	0.0616	0	0.169056	0.661588	0	0	0.071961	0.171907	0.019542	0	0	0	0	0	0.054448	0
ENSG00000235539.1	MTND1P33	0	0	0	0	0	0	0	0	0	0	0.071191	0	0	0	0	0	0	0	0	0	0	0	0	0	0	0	0	0	0	0.031228	0	0	0	0	0	0	0	0	0	0	0	0	0	0
ENSG00000235544.1	RPS11P1	0	0	0	0	0	0	0	0	1.85121	0	0	0	0	0	0.436154	0	0	0.083306	0	0	0	0	0	0	0	0	0	0	0	0	0	0	0	0	0	0	0	0	0.083595	0	0	0	0	0
ENSG00000235545.1	DOCK7-DT	0	0.284272	0.031391	0	0.09675	0.23496	0	0.055539	0.470991	0.18825	0.12459	0.667749	0.114677	0	0.038244	0.226875	0	0.07577	0.174706	0.110179	0.012533	0	0.166319	0.171289	0	0	0	0.078545	0	0.021771	0.338118	0	0	0.097851	0.024342	0	0.024226	0.237438	0.16372	0.126367	0	0.066946	0.023902	0
ENSG00000235546.2	ENSG00000235546	0	0.01703	0.056744	0	0	0	0	0	0.49372	0.056518	0	0	0	0	0	0.102179	0	0.101679	0.015709	0.01243	0.011271	0	0	0	0	0	0	0	0	0	0	0.083797	0.013362	0.021957	0	0	0	0	0.021091	0.05693	0	0	0	0
ENSG00000235547.3	NDUFB11P1	0	0	0.225636	0	0	0	0	0	0.63616	0	0.845656	0	0	0	0	0	0	0.43079	0	0.049986	0	0	0	0	0	0	0	0	0	0	0	0	0	0	0	0	0	0	0	0	0	0	0	0
ENSG00000235548.1	HEBP2P1	0	0.031061	0.050059	0	0	0	0	0	0.12874	0	0.040192	0	0	0	0.062222	0	0	0.862276	0	0	0	0	0	0	0	0	0	0	0	0	0	0	0	0	0	0	0	0	0	0	0	0	0	0
ENSG00000235549.1	EIF1P2	0	0	0	0	0	0	0	0	0	1.19052	0	0	0	0	0	0	0	0	0	0	0	0	0	0	0	0	0	0	0	0	0	0	0	0	0	0	0	0	0	0	0	0	0	0
ENSG00000235550.1	ANKRD26P2	0	0	0.064665	0	0	0	0	0	0.318755	0.427682	0.102055	0	0	0	0.181917	0	0	0.278196	0	0	0	0	0	0	0	0	0.009546	0	0	0	0	0	0	0	0	0	0	0	0	0	0	0	0	0
ENSG00000235552.5	RPL6P27	32.242	24.1587	14.9724	29.2024	23.9938	14.2892	21.8455	17.4455	28.4446	20.2594	21.4665	15.562	23.9187	11.2523	24.6394	9.76337	28.5023	17.1705	14.8206	9.70284	10.974	14.6156	11.1386	14.6504	19.3308	21.2057	17.3821	18.8701	19.9288	12.4447	12.8156	12.6499	16.3983	31.6961	47.3917	32.9685	10.414	14.1838	22.9795	19.4309	38.5677	27.5905	14.3082	32.4979
ENSG00000235554.1	SRSF6P2	1.13629	1.33185	1.00478	0.999383	0.683584	0.992604	1.11349	1.10006	1.76704	1.13815	1.44864	1.92103	0.575781	1.02747	0.526044	1.06111	0.532866	1.38083	0.502012	0.711677	0.313541	0.66423	0.439574	1.51421	0.778681	1.55206	0.725285	0.885873	0.390396	1.7079	0.730756	0.966599	0.390177	0.766564	1.30868	1.548	0.364014	1.85519	0.873165	1.32573	0.695168	1.96853	0.571262	0.749294
ENSG00000235555.1	SUMO1P4	0	0	0	0	0.156639	0	0.14332	0.255149	0.742786	0	1.4767	0	0	0.142696	0	0	0	0	0.160098	0.119467	0	0	0.162479	0	0.098571	0	0.136588	0	0	0	0	0.203541	0	0	0.264316	0	0	0	0	0.263169	0.174269	0	0.285265	0
ENSG00000235558.3	GUSBP17	0	16.1832	0	0	0	0	0	2.86104	0	0	0	0	0	0	0	0	0	0	0	0	0	0	0	0	0	0	0	0	0	0	0	0	0	0	0	0	0	0	0	0	0	6.1224	0	0
ENSG00000235559.1	NOP56P1	0.426954	0	0.171507	0	0.400038	0	0	0.083717	2.49689	0	1.19949	0.770371	0.180129	0.290443	0.707207	0	0.482551	0.830345	0.112401	0.416601	0.074962	0.063331	0	0.096137	0.20689	0	0.186006	0.325875	0.100249	0	0.125373	0	0.748789	0.329278	0.471383	0	0	0	0.51737	0	0.234072	0	0.182217	0.330848
ENSG00000235560.4	ZNF747-DT	2.97289	3.9963	2.4309	6.23575	2.80461	5.42081	2.22997	4.13115	5.65926	4.56456	2.60007	4.87113	1.15456	2.38917	3.13085	3.2661	2.86687	5.54199	2.34398	2.64498	2.08582	3.49899	1.82949	4.41989	2.93159	4.6615	3.13649	4.32737	2.1813	4.95038	2.28835	4.00277	2.10426	6.54251	4.91276	4.62232	2.61957	4.94529	3.89157	4.5751	2.67522	4.41263	1.94813	3.2316
ENSG00000235563.1	ENSG00000235563	0	0	0	0	0	0	0	0	0.335643	0	0.030757	0	0	0	0.258228	0.023319	0	0.022763	0	0.008541	0	0	0	0	0	0	0	0	0	0	0	0	0	0	0	0	0	0	0.043458	0	0.010615	0	0	0
ENSG00000235564.2	ENSG00000235564	0	0	0.082806	0	0	0	0	0.097208	0.411822	0.055017	0.04372	0	0	0.044549	0.033492	0	0	0.016474	0	0.036303	0	0	0	0	0	0.19627	0	0.045778	0	0.114458	0	0.061182	0	0	0	0	0	0	0	0	0	0	0	0
ENSG00000235568.7	NFAM1	0.079981	0.039037	0.449124	0	0.654694	0.007974	0.056607	0.026125	0.249671	0.913402	0.424026	1.47565	0.424995	1.86828	0.802436	0.036091	0.930693	0.372548	0.055903	0.037244	0.073216	0.061077	0.045446	0.064028	0.035454	0.523514	0.119007	0	0.153469	0.177601	0.067775	0.00441	0.109526	0.013618	0.200798	0.026074	0.066741	0.03418	0.090266	0.024185	0.100747	0.025748	0.10279	0.069287
ENSG00000235570.1	LINC00533	0	0	0	0	0	0	0	0	0	0	0.149274	0	0	0	0	0	0	0	0	0	0	0	0	0	0	0	0	0	0	0	0	0	0	0	0	0	0	0	0	0	0	0	0	0
ENSG00000235571.1	SNX18P14	0	0	0.164768	0	0	0	0	0	0	0	0	0	0	0	0.106054	0	0	0.174039	0	0	0	0	0	0	0	0	0	0	0	0	0	0	0	0	0	0	0	0	0	0	0	0	0	0
ENSG00000235572.3	ENSG00000235572	0	0	0.195832	0	0	0	0	0	0	0	0.053509	0	0	0	0.256201	0	0	0.044228	0	0	0	0	0	0	0	0	0	0	0	0.047261	0	0	0	0	0	0	0	0	0	0	0	0.166447	0	0
ENSG00000235573.2	ENSG00000235573	0	0	0	0	0	0	0	0	0	0	0	0	0	0	0	0	0	0.130894	0	0.06943	0	0	0	0.084139	0	0	0	0.154432	0	0.119451	0	0	0	0	0.149845	0	0	0	0	0	0	0	0	0
ENSG00000235574.1	ENSG00000235574	0.072854	0	0.109209	0	0.357382	0	0.016234	0.032354	0.549378	0.291719	0.549818	0.425219	0.200006	0.039333	0.32597	0	0	1.91379	0.020353	0.063847	0.043794	0.05423	0.064522	0.216492	0	0.069665	0	0	0.01823	0.025322	0	0	0.121005	0.11433	0	0	0.112939	0	0.027136	0.073639	0.020284	0.038829	0.084403	0.052187
ENSG00000235575.1	ENSG00000235575	0	0	0.333442	0	0	0	0	0	0	0	0.142066	0	0	0	0	0	0	0.280495	0	0	0	0	0	0	0	0	0	0	0	0	0	0	0	0	0	0	0	0	0	0	0	0	0	0
ENSG00000235576.2	LINC01871	0	0	0.096363	0.029223	0	0	1.19182	0	0.241232	0	0.227052	0	0	0	0.039163	0	0	0.330211	0	0	0.073751	0	0.037848	0.029244	0.021563	0.015312	0.115407	0	0.693605	0	0.203707	0	3.54809	0	3.98175	0	0.50006	0	0.264286	0.03234	0.01781	0	0.024517	0
ENSG00000235578.1	ENSG00000235578	0	0	0	0	0	0	0.124791	0	0	0	0	0	0	0	0	0	0	0	0	0.053377	0	0	0	0	0	0	0	0	0	0	0	0	0	0	0	0	0	0	0	0	0	0	0	0
ENSG00000235579.1	RPL38P5	0	0	0	0	0	0	0	0	0	0	0	0	0	0	0	0	0	0.517902	0	0.702822	0	0.270229	0	0	0	0	0	0	0	0	0	0	0	0	0	0	0	0	0.434141	1.83538	0	0	0	0
ENSG00000235581.1	ENSG00000235581	0	0	0	0	0	0	0	0	0	0	0	0	0	0.329146	0	0	0	0	0	0	0	0	0	0	0	0	0	0	0	0	0	0	0	0	0	0	0	0	0	0	0	0	0	0
ENSG00000235582.2	ENSG00000235582	0	0	0	0	0	0	0	0	0	0.233613	0.641928	0.242242	0.215345	0	0	0	0	0	0.067322	0.062251	0	0	0	0	0	0	0	0	0	0	0	0	0	0	0.097991	0	0	0	0.083896	0	0.068821	0	0	0.162001
ENSG00000235583.2	ENSG00000235583	0	0	0	0	0.054146	0	0	0	0	0	0	0	0	0	0	0	0	0	0	0	0	0	0	0	0	0.049416	0	0	0	0.070433	0	0	0	0	0	0	0	0	0	0	0	0	0	0
ENSG00000235584.3	ENSG00000235584	0	0	0.031243	0	0	0	0	0	0.236997	0.350816	0.232328	0	0	0	0.252101	0	0	0.736686	0	0	0.012472	0	0	0	0	0	0	0	0	0	0	0	0	0	0	0	0	0	0	0	0	0	0	0
ENSG00000235586.1	ENSG00000235586	0	0.315691	1.24048	0	0	0.786973	0	0	0	1.67606	0	0	0.470153	0	0	1.12275	0	3.35157	0	0.339743	0	0	0	0	0	0	0.23056	0	0	0	0	0	0	0	0	0	0	0	0.931025	0	0	0.89116	0	0
ENSG00000235587.2	GAPDHP65	0.120434	0	0.964134	0.036561	0.49664	0	0.464412	0.017765	1.13777	0.239866	0.694756	0.155879	1.15728	0.128705	0.813967	0.04816	0.903019	0.393288	0.323726	0.017472	0.46427	0.014836	0.280793	0	0.256442	0.0765	0.347659	0	0.260366	0	0.471452	0	0.453187	0.062903	0.97925	0	0.313666	0	0.924618	0.040257	0.672076	0	0.217833	0
ENSG00000235590.8	GNAS-AS1	0.41709	0.027053	0.700007	0.013576	0.592176	0.430036	0.30629	0.185611	0.704145	0.48366	0.548418	0.518187	0.78192	0.093005	0.28364	0.051028	0.315477	0.747633	0.202438	0.252857	0.37463	0.568456	0.451259	0.164735	0.264113	0.184476	0.260189	0.072987	0.322095	0.253985	0.495768	0.078113	0.308876	0.173571	0.562716	0.116491	0.243044	0.170884	1.04295	0.127758	0.586465	0.927942	0.296884	0.508402
ENSG00000235592.1	ENSG00000235592	0	0	0.11688	0	0	0	0	0	0	0	0	0	0.054625	0	0	0	0	0	0	0	0	0	0	0	0	0	0	0	0.061079	0	0	0	0.142296	0	0	0	0	0	0	0	0.168751	0	0	0
ENSG00000235593.1	RBMS3-AS1	0	0	0	0	0	0	0	0	0.235675	0	0	0	0	0	0	0	0	0	0	0	0	0	0	0	0	0	0	0	0	0	0	0	0	0	0	0	0	0	0.065611	0	0	0	0	0
ENSG00000235594.1	ENSG00000235594	0	0	0	0	0	0	0	0	0	0	0	0	0	0	0	0	0	0	0	0.01577	0	0	0	0	0	0	0	0	0	0	0	0	0	0	0	0	0	0	0	0	0	0	0	0
ENSG00000235595.1	GAPDHP23	0	0	0	0	0	0	0	0	0.204633	0.243759	0.096664	0.158493	0	0	0.049656	0	0	0.225101	0	0	0	0	0	0	0.013717	0	0	0	0.020399	0	0	0	0	0	0	0	0	0	0.060302	0	0	0.043194	0	0
ENSG00000235597.3	LINC01102	0	0	0.099131	0	0	0	0.036555	0	0.477248	0.208972	0.510334	0.042119	0	0	0.241865	0	0.008407	0.738195	0	0.019371	0	0	0	0.074161	0	0	0	0	0	0	0	0	0	0	0	0	0	0	0.037785	0	0	0	0	0
ENSG00000235598.1	RRM2P4	0	0	0	0	0	0	0	0	0	0	0	0	0	0	0	0	0	0.421649	0	0	0	0	0	0	0	0	0	0	0	0	0	0	0	0	0	0	0	0	0	0	0	0	0	0
ENSG00000235601.1	BARX1-DT	0	0	0.104165	0	0	0	0	0	0.646069	0.051845	0.082419	0	0	0	0.094638	0	0	0.061894	0	0.011413	0	0	0	0	0	0	0	0	0	0	0	0	0	0	0	0	0	0	0.178913	0	0	0	0	0
ENSG00000235602.5	POU5F1P3	0	0	0.182936	0	0	0	0	0	0.36881	0	0.145668	0.071368	0	0	0.179286	0	0	0.313833	0	0	0	0.163775	0	0	0	0	0	0	0	0	0	0	0	0	0	0	0	0	0	0.221575	0	0	0	0
ENSG00000235605.1	ENSG00000235605	0.448788	0.507042	0.248482	1.02535	0.434648	0.582085	0.064585	0.611093	0.354988	0.531622	0.208036	0.554812	0.367757	0.423996	0.166405	0.476088	0.259079	0.194423	0.768001	0.440739	0.219317	0.939616	0.397798	0.449906	0.7061	0.065718	0.249022	0.117892	0.501036	0.278311	0.137982	0.698502	0.845123	0.45237	0.112712	0.107036	0.392781	0.504189	0.856761	0.525428	0.552823	0.684416	0	0.764207
ENSG00000235606.3	AK4P6	0	0	0	0	0	0	0	0	0.255178	0	0	0	0	0	0	0	0	0.472483	0	0	0	0	0	0	0	0	0	0.085107	0	0.340563	0	0.146246	0	0	0	0	0	0	0	0.677932	0	0	0	0
ENSG00000235608.2	NKX1-1	0	0	0	0.025523	0	0	0.012397	0	0.070219	0	0.067056	0	0	0.015184	0.308298	0.271295	0	0.067474	0.01564	0.049481	0	0.02102	0	0.012767	0.009415	0	0.012605	0	0	0	0.018924	0.020858	0.013304	0	0	0.104389	0	0	0.100784	0	0	0	0	0.121193
ENSG00000235609.7	ENSG00000235609	0.151075	0.130747	0.097904	0.262657	0.171026	0.08856	0.068079	0.096336	0.222237	0.214771	0.243264	0.064228	0.069648	0.039711	0.12294	0.136411	0.081097	0.329964	0.077667	0.085682	0.08259	0.04493	0.039634	0.137011	0.091208	0.15165	0.114924	0.053765	0.071113	0.199022	0.063013	0.170886	0.068986	0.089422	0.076988	0.123147	0.083112	0.086132	0.017032	0.125777	0.115501	0.163165	0.028337	0.090031
ENSG00000235610.1	ENSG00000235610	0	0	0.107765	0	0	0	0	0	0.836292	0.219159	0.043362	0	0	0	0.403519	0	0	1.39117	0	0.023745	0	0	0	0	0	0	0	0	0	0	0	0	0	0	0	0	0	0	0	0	0	0	0	0
ENSG00000235612.1	ENSG00000235612	0	0	0	0	0	0	0	0	0.154598	0	0	0	0	0	0	0	0	0	0	0	0	0	0	0	0	0	0	0	0	0	0	0	0	0	0	0	0	0	0	0	0	0	0	0
ENSG00000235613.2	NSRP1P1	8.7764	4.76452	1.15997	5.49011	2.28483	2.80504	1.50543	2.24816	6.0948	4.84467	1.43067	4.1149	1.89984	4.61896	1.97269	3.95867	0.986001	5.1596	1.33187	4.12572	1.48144	3.25915	0.85253	3.48711	0.865113	3.828	1.32278	4.19248	1.7787	4.10985	0.835622	3.41283	1.92088	7.22807	2.02908	6.31815	1.20289	5.38266	0.748121	3.91706	1.72574	4.97521	1.40087	4.40497
ENSG00000235615.2	ENSG00000235615	0	0	0	0	0	0	0	0	0	0.105451	0.05121	0	0	0	0.136599	0.019409	0	0.141113	0.008892	0	0	0	0	0	0	0	0	0	0	0	0.005385	0	0	0	0	0	0	0	0	0	0	0	0.047219	0
ENSG00000235616.1	ST13P2	0	0	0.35377	0	0.16453	0	0	0	0.889917	0.568411	0.365942	0	0	0	0.64972	0	0	0.561548	0	0.046648	0	0	0	0	0	0	0.015959	0	0	0	0	0	0	0	0	0	0	0	0	0.071389	0	0	0	0.101557
ENSG00000235617.1	ENSG00000235617	0	0	0	0	0	0	0	0	0	0	0	0	0	0	0	0	0	0	0	0	0	0	0	0	0	0	0	0	0	0	0	0	0	0	0	0	0	0	0	0	0	0	0	0
ENSG00000235618.8	FAM21EP	0.270999	0.772606	0.745811	0.169843	0.58114	0.799808	0.337094	0.201396	1.14075	0.63667	0.276289	0.135514	0.124644	0.367815	0.562464	0.475696	0.540233	0.431884	0.065734	0.320314	0.425272	0.141598	0.321648	0.4445	0.446915	0.3773	0.330486	0.180162	0.102093	0.634017	0.308881	0.277455	0.25664	0.548686	0.233877	0.169844	0.020924	0.305584	0.292776	0.843538	0.223572	0.660429	0.168039	0.223943
ENSG00000235619.1	RPL36AP33	0	0.498955	0	0	0	0	0	0	0	0	0	0	0	0	0	0	0	0	0	0.297638	0.107485	0	0	0	0.372465	0.129604	0	0	0.142792	0.177205	0	0	0	0	0	0	0	0	0	0	0	0.762997	0	0
ENSG00000235620.1	ENSG00000235620	0	0	0	0	0	0	0	0	0	0	0	0	0	0	0	0	0	0	0	0	0	0	0	0	0	0	0	0	0	0	0	0	0	0	0	0	0	0	0	0	0	0	0	0
ENSG00000235621.10	LINC00494	1.77588	33.4616	0.653242	39.1959	1.50722	31.9985	0.232609	24.9549	0.778669	25.4767	2.89865	31.0544	4.61059	27.4902	2.6963	27.6991	0.470005	25.4785	0.756546	25.9101	0.175708	26.5898	0.315442	30.7599	0.253865	26.0083	0.594275	36.8353	0.172284	34.4047	0.36198	26.8719	0.72983	34.4489	1.39222	40.1067	0.295232	49.4733	1.58517	32.042	1.61781	33.012	0.11264	38.2929
ENSG00000235623.2	OR7E110P	0	0	0	0	0	0	0	0	0.222544	0	0	0.173766	0	0	0	0	0	0.522118	0	0	0	0	0	0	0	0	0	0	0	0	0	0	0.041135	0	0.139838	0	0	0	0	0	0	0.08953	0	0
ENSG00000235625.1	ENSG00000235625	0	0	0	0	0	0	0	0	0	0	0	0	0	0	0	0	0	0	0	0	0	0	0	0	0	0	0	0	0	0	0	0	0	0	0	0	0	0	0	0	0	0	0	0
ENSG00000235626.2	KRT18P66	0	0	0	0	0	0	0	0	0.678905	0.241406	0.191759	0	0	0	0.330918	0	0	0.417973	0	0.033332	0	0	0	0	0	0	0.013537	0	0	0	0	0	0	0	0	0	0	0	0.045013	0	0	0	0	0
ENSG00000235627.1	SNRPFP4	0	0	0	0	0	0	0	0	0	0	0	0	0	0	0	0	0	0	0	0	0	0	0	0	0	0	0	0	0	0	0	0	0	0	0	0	0	0	0	0	0	0	0	0
ENSG00000235628.1	TNR-IT1	0	0	0	0	0	0	0	0	0.192446	0	0.058869	0	0	0.04007	0	0	0	0.197693	0	0.191872	0	0	0	0	0	0.036248	0.034298	0	0	0	0	0.390898	0	0.121631	0	0	0	0	0	0	0	0	0	0
ENSG00000235629.1	LINC02922	0.144478	0	0.361623	0	0	0	0	0.118333	0	0	0.201562	0	0	0	0.483181	0	0	0	0	0	0.159258	0	0	0.186528	0	0	0.301369	0.11407	0	0	0.044532	0.29002	0	0	0.871152	0.724483	0.069124	0	0	0	0	0.529848	0.12294	0
ENSG00000235631.2	RNF148	0.090841	0	0.244871	0	0.047114	0	0.081055	0	0.229359	0.122299	0.194283	0	0	0	0.223556	0	0.018036	1.05042	0.085093	0	0.073257	0	0.036009	0	0	0	0.109752	0	0.060769	0	0.010294	0	0	0	0	0	0.023597	0	0.03721	0	0.948239	0	0.069739	0
ENSG00000235635.1	ENSG00000235635	0	0	0	0	0	0	0	0	0	0	0	0	0	0	0.169083	0	0	0	0	0.055748	0	0	0	0	0	0	0	0	0	0	0	0	0	0	0	0	0	0	0	0	0	0	0	0
ENSG00000235636.1	NUS1P1	3.30279	0.343122	2.01448	1.06204	1.26708	1.10614	1.60002	1.02679	3.66461	0.85344	2.23174	2.51158	2.32637	2.2666	2.28827	1.54899	1.65527	2.52848	1.86287	0.401492	1.46903	0.324115	1.20112	1.13644	1.87523	1.38553	1.4853	0.644244	1.39959	1.09732	1.29671	0.589876	1.69969	0.716095	3.77689	1.72941	1.61163	1.14324	1.62333	1.13991	2.53849	0.590391	3.366	0.916981
ENSG00000235637.1	ENSG00000235637	0	0	0	0	0	0	0	0	0	0	0	0	0	0	0	0	0	0	0	0	0	0	0	0	0	0	0	0	0	0	0	0	0	0	0	0	0	0	0	0	0	0	0	0
ENSG00000235638.1	MTND6P14	0	0	0.189151	0	0	0	0	0	0	0	0	0	0	0	0	0	0	0	0	0	0	0	0	0	0	0	0.04608	0	0	0	0	0	0	0	0	0	0	0	0	0	0	0	0	0
ENSG00000235639.1	ENSG00000235639	0	0.020341	0	0	0	0	0	0	0.842592	0.067248	0.213559	0	0	0.01814	0.123037	0	0	0.224363	0	0.029482	0	0	0	0	0.011297	0.016038	0	0	0	0	0	0	0	0	0	0	0	0	0	0.067683	0	0	0	0
ENSG00000235640.1	ELOAP1	0	0	0.0862	0	0.017345	0	0	0	0.211122	0	0.081415	0	0	0.009213	0.062075	0.020572	0	0.229816	0	0.015086	0	0	0	0	0	0	0	0	0	0	0	0	0	0	0	0	0	0	0	0	0	0	0	0
ENSG00000235641.5	LINC00484	0.011033	0	0.06947	0	53.7996	0	0	0.005019	0.857194	0.209688	0.285096	0.021773	0.018227	0	0.344984	0.061063	0	0.419142	0.018952	0.010165	0.003376	0	0.033544	0	0.068196	0.056161	0.011344	0.009415	0.016739	0	0.034449	0.00846	0	0	0.043604	0	0.032069	0	0	0.050917	0.006253	0	0	0.016559
ENSG00000235642.1	PTP4A1P5	0	0	0	0	0	0	0	0	0	0	0.097433	0	0	0	0.932937	0	0	0	0	0	0	0	0	0	0	0	0	0	0	0	0	0	0	0	0	0	0	0	0	0	0	0	0	0
ENSG00000235643.2	LINC01647	0.08298	0	0.140573	0	0	0	0	0	0.209912	0.056066	0.13365	0	0.102432	0	0.068271	0	0	0.218487	0.015585	0.024656	0	0	0	0	0.009382	0	0.025121	0	0.013893	0	0.009429	0.020785	0.013257	0	0	0.062411	0	0	0.12557	0	0.030991	0.029945	0	0
ENSG00000235644.1	RPL10P5	0	0	0	0	0	0	0	0	0.376686	0.439186	0.057699	0	0.134086	0	0	0	0	0	0	0.12557	0	0	0	0.068595	0	0	0	0	0	0	0	0	0	0	0	0	0	0	0	0	0	0	0	0
ENSG00000235645.2	LINC02651	0	0	0	0	0	0	0	0	0	0.851595	0.134217	0	0	0	0	0.102174	0	0.172974	0	0	0	0	0	0	0.029611	0	0	0	0	0	0	0	0	0	0	0	0	0	0	0	0	0	0	0
ENSG00000235646.1	MTND1P2	0	0	0	0	0	0	0	0	0.131518	0.103617	0	0	0	0	0	0.062327	0	0.06535	0	0	0	0	0	0.047872	0	0	0	0	0	0	0	0	0	0	0	0.039311	0	0	0	0	0	0	0	0
ENSG00000235647.1	MTFR2P2	0	0	0	0	0	0	0	0	0.250645	0.20008	0	0	0	0	0	0	0	0	0	0	0	0	0	0	0	0	0	0	0	0.023146	0	0	0	0	0	0	0	0	0	0	0	0	0	0
ENSG00000235649.2	MXRA5Y	0.015821	0.00246	0.134794	0.007408	0.002091	0.005527	0.005348	0.009059	0.054363	0.171245	0.023741	0.109722	0.02647	0.026932	0.010174	0.079351	0	0	0	0.164419	0.001638	0.016364	0.002425	0.005548	0.016386	0.015616	0.001834	0.006784	0.002006	0	0.017863	0	0.046679	0	0.006275	0.015057	0.007363	0.007913	0.265905	0.079767	0.002253	0.091404	0.008881	0.113481
ENSG00000235651.1	G3BP1P1	0.769542	0.681322	0.243709	0.341883	0.331195	0.127913	0.33196	0.107055	1.27646	0.432621	0.321575	0.259568	0.44328	0.087249	0.459272	0.227333	0.094967	0.3224	0.254633	0.297149	0.257849	0.120853	0.14262	0.293137	0.49558	0.217897	0.192986	0.156823	0.306751	0.485895	0.190231	0.219784	0.242006	0.836214	0.562052	0.619058	0.283623	0.306184	0.06053	0.244498	0.5951	0.289429	0.28424	0.697373
ENSG00000235652.10	EPM2A-DT	1.03004	1.44909	1.42192	1.4691	0.835212	1.84191	0.740256	1.5309	2.12148	2.30343	2.47196	3.28041	4.2031	0.702299	0.738487	11.2783	0.838415	0.677451	0.991063	1.48602	0.869485	3.5683	0.742613	1.38879	0.781004	0.92069	0.76598	0.971252	1.99719	1.37806	1.69989	2.48647	2.02961	4.03287	0.913807	1.65406	0.432325	2.19822	0.591054	1.40196	4.77168	6.26552	0.504751	1.19577
ENSG00000235653.1	ENSG00000235653	0.04739	0	0	0	0	0	0	0.020832	0.590911	0.093448	0	0	0	0	0.286071	0	0	0.087435	0	0	0	0	0	0	0	0	0	0	0	0	0	0	0	0	0	0	0	0	0	0	0	0	0	0
ENSG00000235655.3	H3P6	1.58046	5.4054	2.82945	8.75294	3.95488	11.2175	5.47683	7.51025	5.31456	6.27512	3.93941	5.34691	3.03234	2.06414	3.96179	10.5218	3.38994	7.08818	7.56767	5.18141	6.2448	5.33228	4.67111	6.05731	5.19048	7.17521	7.6824	4.81689	6.31741	9.26759	5.91075	5.55319	4.49508	22.7018	13.5577	12.7737	2.91223	10.3982	8.55841	7.84038	5.8422	10.6408	5.03628	6.84628
ENSG00000235656.1	RPL36P18	0	0	0	0	0	0	0	0	0	0.473906	0	0	0	0	0	0	0	0.386179	0	0	0	0	0.438027	0	0	0	0	0	0	0	0	0	0	0	0	0	0	0	0.334545	0	0	0	0	0
ENSG00000235659.1	ENSG00000235659	0	0	0	0	0	0	0.257194	0	0.353186	0	0.207067	0	0	0	0.165652	0.157953	0	0.387025	0.764545	0.057025	0.218397	0.093579	0.158432	0	0.093741	0	0.123979	0	0.071261	0.184716	0	0	0	0	0	0	0.28443	0	0	0	0	0	0	0
ENSG00000235660.2	LINC00345	0	0.012063	0	0	0	0	0	0	0.149832	0	0.14407	0	0	0	0.024444	0	0	0.189882	0	0	0.008	0	0	0	0.07367	0	0	0	0	0	0	0	0	0	0.030895	0	0.015441	0.038199	0.015075	0	0	0	0	0
ENSG00000235661.3	MIR670HG	0	0	0.091424	0	0	0	0	0	0	0.092381	0.18302	0	0	0	0.339313	0	0	0.172674	0	0	0	0	0.027313	0	0.015658	0	0	0	0	0	0.031284	0	0	0	0	0	0.011987	0	0.136779	0	0	0	0	0
ENSG00000235663.1	SAPCD1-AS1	0	0	1.02926	0	0	0	0.175948	0	0	0	0.095321	0	0	0	0.151977	0	0	0.087659	0	0.151997	0.050095	0	0.072805	0.410106	0	0.420065	0	0	0	0.084974	0	0.365398	0.822728	1.23443	0.613991	0	0.163001	0	0	0	0	0.125497	0	0
ENSG00000235665.6	LINC00298	0	0.022776	0.115178	0	0.009684	0	0.009842	0	0.244508	0.26355	0.174039	0	0.017353	0	0.096273	0.077135	0	0.020466	0	0.009911	0.007555	0	0	0	0.006323	0	0	0	0	0	0	0	0	0	0	0	0	0	0	0	0.012368	0	0.066987	0
ENSG00000235669.1	CHN2-AS1	0	0	0	0	0	0	0	0	0	0.215154	0	0	0	0	0	0	0	0	0	0	0	0	0	0	0	0	0	0	0	0	0.036534	0	0	0	0	0	0	0	0	0	0	0	0	0
ENSG00000235670.1	RPL21P40	0	5.33495	0.109109	1.72035	0	0.568882	0	1.80275	0	1.12682	0	4.18718	0	3.9647	0.2807	2.42442	0	0.639763	0	1.39588	0	2.44742	0	1.24147	0	3.10103	0	0.297929	0	1.96579	0	1.68988	0	6.52651	0	0.985758	0	3.53816	0	0.806492	0	2.25806	0	5.1773
ENSG00000235672.1	ENSG00000235672	24.1411	8.73447	5.5999	7.47501	9.17297	5.57642	2.93657	2.77649	7.31766	3.98664	3.98593	6.36945	8.28368	4.31605	3.99589	6.95308	5.10941	14.7814	3.06746	4.4172	5.53848	3.63252	2.76496	3.63593	4.51316	3.51148	3.17145	2.50947	4.80787	3.18178	3.72085	3.04017	3.0213	7.20804	8.22837	5.7665	2.84652	7.73572	2.66212	3.79739	4.86174	3.73791	8.84379	4.56743
ENSG00000235673.1	ENSG00000235673	0	0	0.191521	0	0	0	0	0	0.167655	0.130829	0	0	0	0	0.080552	0	0	0.977397	0.074009	0.028185	0	0	0	0	0	0	0	0	0	0	0	0	0	0	0	0	0	0	0	0	0	0	0	0.092526
ENSG00000235674.2	LDHAP2	0	0	0.530328	0	0.08107	0	0.018337	0.072985	0.226048	0.082077	0.347082	0	0.075076	0.022134	0.200768	0	0	1.01148	0.02754	0	0.065849	0	0.048471	0.037638	0	0	0.019265	0	0.020615	0.057037	0.041616	0	0.019483	0	0	0	0.031859	0	0.060992	0	0.160328	0	0	0
ENSG00000235677.1	NPM1P26	0	0.036788	0.058649	0	0.094147	0.041613	0	0.053617	0.484203	0.247008	0.615649	0	0.054727	0	0.515226	0	0.036467	0.038335	0.034191	0	0.048805	0.021925	0.174742	0.083905	0.020451	0.144423	0	0	0.091797	0.041633	0.041167	0	0	0	0	0	0.015619	0	0.052642	0.178454	0.13136	0	0	0
ENSG00000235678.3	OR5AN2P	0	0	0	0	0.04806	0	0	0	0	0	0	0	0	0	0.113268	0	0	0.115297	0	0	0	0	0	0	0	0	0	0	0	0	0	0	0	0	0	0	0	0	0	0	0	0	0	0.197813
ENSG00000235679.1	ENSG00000235679	0	0	0	0	0	0	0	0	0	0	0	1.01532	0	0	0	0	0	0.407507	0	0	0	0	0	0	0	0	0	0	0	0	0	0	0	0	0	0	0	0	0	0	0	0	0	0
ENSG00000235681.1	ENSG00000235681	0	0	0	0	0	0	0	0	0	0	0	0	0	0	0	0	0	0	0	0	0	0	0.680037	0.291661	0	0	0	0	0	0	0	0	0	0	0	0	0	0	0	0	0	0	0	0
ENSG00000235683.1	ENSG00000235683	1.1975	1.71391	0.526506	1.12572	0.680109	0.736262	0.393309	0.297589	1.80616	1.07624	0.428292	1.76394	0.633721	0.544051	0.800697	1.61291	0.111062	3.64467	0.307297	0.860061	0.282636	0.659225	0.366696	0.828415	0.253738	0.690362	0.293788	0.817108	0.468005	0.925464	0.226796	0.565003	0.327376	1.21393	0.505111	1.0715	0.27045	1.51718	0.182302	1.22679	0.276078	1.6198	0.191708	0.753281
ENSG00000235685.2	ENSG00000235685	0	0	0	0	23.6418	0	0	0	0	0	0	0	0	0	0	0	0	0	0	0	0	0	0	0	0	0	0	0	0	0	0	0	0	0	0	0	0	0	0	0	0	0	0	0
ENSG00000235686.1	PPIAP20	0	0	0	0	0	0	0	0	0	0	0	0	0	0	0	0	0	0	0	0	0	0	0	0	0	0	0	0	0	0	0.478911	0	0.60998	0	0	0	0	0	0	0	0	0	0	0
ENSG00000235687.9	LINC00993	0	0	0	0.135523	0	0	0	0	0	0	0	0	0	0	0	0	0	0	0	0	0	0	0	0	0	0	0	0	0	0	0	0	0	0	0	0	0	0	0	0	0	0	0	0
ENSG00000235688.3	SNTG2-AS1	0.130672	0.518438	0	0	0.179024	2.53558	0.019334	0.285571	0.792531	1.54737	0.479187	1.43487	0.308098	0	0.211236	0	0.086781	1.18202	0.096691	0.169464	0.138657	1.58415	0	0.936948	0	0.330945	0.139588	0.145386	0.094762	0.159735	0.029207	0.25694	0.17637	0	0.190695	0.129973	0.03222	0.11543	0.160018	1.85859	0	0.696165	0.033871	0
ENSG00000235689.1	ENSG00000235689	0	0	0	0	0	0	0	0	0	0	0	0	0	0	0	0	0	0	0	0	0	0	0	0	0	0	0	0	0	0	0	0	0	0	0	0	0	0	0	0	0	0	0	0
ENSG00000235690.2	CUBNP3	0	0	0.061697	0	0	0	0	0	0	0.040775	0	0	0	0	0.02477	0	0	0.024062	0	0.009083	0	0	0	0	0	0	0	0	0	0	0	0	0	0	0	0	0	0	0.015273	0	0	0	0	0
ENSG00000235695.1	HIGD2AP2	0	0	0.230841	0	0	0	0	0	0	0	0	0	0	0	0	0	0	0	0	0	0	0	0	0	0	0	0.122736	0	0	0	0.090061	0	0.126984	0	0	0	0	0	0	0	0	0	0	0
ENSG00000235698.1	PA2G4P2	0	0	0.053966	0	0.099511	0	0.014277	0	0.323436	0.066005	0.076843	0	0.058956	0	0.157283	0	0.057176	0.136548	0.071874	0.014174	0.038663	0.01202	0.019	0	0.119079	0	0.057938	0	0.06421	0.022381	0.044845	0	0.137457	0	0.075124	0.168193	0.024913	0	0.191833	0	0.035766	0.068878	0	0
ENSG00000235699.3	CXorf51B	0	0	0	0	0	0	0	0	0	0	0	0	0	0	0	0	0	0	0	0	0	0	0	0	0	0	0	0	0	0	0	0	0	0	0	0	0	0	0	0	0	0	0	0
ENSG00000235700.1	CYCSP52	0	0	0	0	0	0	0	0	0.703683	0	0	0	0	0	0	0	0	0.408361	0	0	0	0	0	0	0	0	0	0	0	0	0	0	0	0	0	0	0	0	0	0	0	0	0	0
ENSG00000235701.1	PCBP2P1	1.29337	0.55469	0.617567	0.189761	0.472189	0	0.352119	0.534672	0.313413	0.082918	0.328774	0.16186	0.341252	0.067047	0.55755	0.356863	0.395941	0.894914	0.394306	0.070822	0.316007	0.230558	0.244834	0.114032	0.08404	0.039694	0.056154	0.034858	0.062506	0.316941	0.070073	0.184985	0.137791	0.163328	0.227313	0	0.321908	0.46922	0.153785	0	0.185167	0.308454	0.2267	0.046327
ENSG00000235703.7	EOLA2-DT	1.60703	4.59388	3.64399	4.87189	2.8683	3.86719	1.68116	2.67787	4.96398	5.97102	1.96395	5.70141	2.20772	9.73164	1.70287	4.01921	2.55374	5.29441	0.640193	3.49048	0.45964	5.23037	0.50325	3.31234	0.534073	5.16816	0.961801	3.64779	1.75955	3.4103	0.660451	3.43775	2.00149	3.82197	3.33723	5.57015	0.303624	4.25971	1.02028	3.31624	0.754445	5.71263	0.843732	12.3892
ENSG00000235705.6	ENSG00000235705	0	0	0.301271	0	0	0	0	0	0	0	0	0	0	0	0	0	0	0	0	0	0	0	0	0	0	0	0	0	0	0	0	0	0	0	0	0	0	0	0	0	0	0	0	0.222843
ENSG00000235706.9	DICER1-AS1	2.60182	5.3003	0.923453	6.7569	2.39427	6.20075	1.29897	4.31794	3.17483	4.83909	1.81896	3.62615	2.52421	2.77155	2.06238	6.38319	2.13647	6.05204	1.98148	2.01699	1.67902	4.01579	1.92132	3.78608	1.35049	5.18469	1.31992	4.30935	1.86739	5.78959	1.9172	6.35028	2.846	7.27804	2.21735	7.30243	1.02146	5.859	0.739741	6.26363	1.57886	4.09527	2.79352	3.56007
ENSG00000235707.2	ENSG00000235707	0	0	0	0	0	0	0	0	0	0	0.113215	0	0	0	0	0.042962	0	0.304163	0	0	0	0.066326	0	0	0	0	0	0	0	0.049522	0	0	0	0	0	0	0	0	0	0	0	0	0	0
ENSG00000235710.6	TRIM67-AS1	0	0	0	0	0	0	0	0	0.350783	0.112423	0	0	0	0	0	0	0	0.050559	0.015626	0.01236	0.022424	0	0	0	0	0	0	0	0	0	0.009454	0	0	0	0	0	0	0	0.020982	0	0	0	0	0
ENSG00000235711.5	ANKRD34C	0	0	0.012432	0	0	0	0	0	0.209773	0.048769	0.063183	0	0	0	0.044251	0.014727	0	0.083879	0	0.005427	0.004819	0.002308	0	0	0	0	0	0	0	0	0	0	0	0.004631	0	0	0	0	0.022981	0.012336	0.013263	0.006567	0	0
ENSG00000235713.1	ENSG00000235713	0	0	0	0	0	0	0	0	0.363739	0.141391	0.11164	0	0	0	0.087192	0	0	0.139351	0	0	0	0	0	0	0.024367	0	0	0	0	0.049341	0	0	0	0	0	0	0	0	0	0	0	0.074328	0	0
ENSG00000235716.1	KRT18P46	0	0	0.059891	0	0	0	0	0	0.149445	0	0.166247	0	0	0	0.619242	0	0	0.683786	0	0	0	0	0.017602	0	0	0	0	0.099683	0	0	0	0	0	0	0	0.044451	0	0	0	0	0	0	0	0
ENSG00000235717.1	DPP10-AS2	0	0	0.146582	0	0	0	0	0	0	0	0	0	0	0	0	0	0	0	0	0	0	0	0	0	0	0	0	0	0	0	0	0	0	0	0	0	0	0	0	0	0	0	0	0
ENSG00000235718.9	MFRP	0	0	0	0	0	0.007354	0	0	0	0.018184	0.166238	0	0	0	0.062657	0	0	0.158305	0	0.035842	0	0	0	0.039737	0	0.010471	0.116475	0	0	0	0	0	0	0	0	0	0	0	0	0	0.0047	0.087959	0	0.118022
ENSG00000235720.1	GABPAP	0.204931	0.136023	0.260618	0.252932	0.062806	0.141829	0.109258	0.082476	0.151171	0.071499	0.198123	0.10985	0.173242	0.098376	0.222718	0.261705	0.03044	0.282557	0.267196	0.156429	0.178027	0.102094	0.035585	0.179591	0.077856	0.121235	0.124184	0.205008	0.220915	0.218078	0.148161	0.093316	0.172236	0.325151	0.25315	0.562154	0.072106	0.055425	0.268045	0.284993	0.161741	0.241489	0.187506	0.401711
ENSG00000235721.1	ENSG00000235721	0.014736	0.00909	0.259038	0	0.015458	0	0	0	0.273831	0	0.115429	0	0	0	0.188956	0	0	0.300338	0	0.024531	0	0.013424	0.026765	0.020515	0	0.028783	0	0.025087	0	0	0	0	0	0	0	0.022314	0	0	0	0.015365	0	0.065372	0	0
ENSG00000235724.10	ENSG00000235724	0.078041	0.094516	0.193618	0.497959	0.140782	0.032694	0.052051	0.121006	0.196776	0.75853	0.175323	0.279105	0.391448	0.025541	0.047547	0.171166	0	0.286767	0.195738	0.193192	0.140373	0.057799	0.137823	0.302728	0.249382	0.1861	0	0.261296	0	0.216299	0.144589	0.202481	0.11078	0.244685	0.060822	0.933703	0.160349	0.146933	0.086748	0.156532	0.216894	0.24843	0	0.494472
ENSG00000235725.1	ENSG00000235725	0	0.013312	0.111696	0	0.022644	0	0	0	0.220488	0.088701	0.14109	0.04256	0	0	0.242603	0.053495	0	0.23642	0	0.048918	0	0	0	0.020039	0	0	0	0	0	0.015365	0	0	0	0	0	0	0	0	0	0	0	0.095042	0	0.063849
ENSG00000235726.7	ENSG00000235726	0	0.170848	0	0	0	0.452888	0.011276	0.071078	0	0.177889	0.53066	0	0	0.072059	0.16778	0.399538	0	0.118017	0	0.060241	0	0.047381	0	0.010047	0	0.11998	0	0.096141	0	0.111045	0	0.199193	0	0.083265	0	0.298391	0	0.087872	0	0	0.024478	0	0	0
ENSG00000235728.1	ENSG00000235728	0	0	0	0	0	0	0	0	0	0	0.075896	0	0	0	0.058674	0	0	0.149771	0	0	0	0	0	0.04413	0	0	0	0	0	0	0	0	0	0	0	0	0	0	0	0	0	0.050788	0	0
ENSG00000235729.1	ENSG00000235729	0	0	0	0	0	0	0	0	0	0	0	0	0	0	0	0	0	0	0	0.082804	0	0	0	0	0	0	0	0	0	0	0	0	0	0	0	0	0	0	0	0	0	0	0	0
ENSG00000235730.2	OR2AF1P	0	0	0	0	0	0	0	0	0	0	0	0	0	0	0.106626	0	0	0	0	0.019003	0	0	0	0	0	0	0	0	0	0	0	0	0	0	0	0	0	0	0	0	0	0	0	0
ENSG00000235731.3	LINC02250	0	0	0.298738	0	0	0	0	0.033937	0.279598	0.280748	0.19822	0	0	0	0.448734	0	0	1.48354	0.023375	0.048393	0.009444	0	0	0	0	0.013107	0	0	0	0	0	0	0	0	0	0	0	0	0.017742	0	0	0.05482	0	0.034125
ENSG00000235734.4	HMGN1P36	0	0	0.866811	0.858672	1.48196	0	0.181818	0.894758	2.54312	0.560301	0.676639	0	2.4192	0.598775	0	1.50595	0	0.460624	0.88169	0.389459	0.242202	0.105108	0.167733	0.727888	0.532886	0	0.133098	0	1.56025	0.208991	0.7753	0.837277	0.5532	0	0.793341	0	0.155515	0.791189	2.32323	0	0.778687	0.570406	0	0
ENSG00000235735.1	RPL7AP72	0	0	0.055599	0	0	0	0	0	0	0.452878	0	0	0	0	0.278101	0	0	0.108233	0	0.02451	0.022855	0	0	0	0	0	0	0	0	0	0	0	0	0	0	0	0	0	0	0.11346	0	0	0	0
ENSG00000235736.1	ENSG00000235736	0	0	0	0	0	0	0	0	0	0	0	0	0	0	0	0	0	0	0	0	0	0	0	0	0	0	0	0	0	0	0	0	0	0	0	0	0	0	0	0	0	0	0	0
ENSG00000235737.1	TRIM60P19	0	0	0.051396	0	0	0	0	0	0.063723	0	0.040658	0	0	0	0.062238	0	0	0.061018	0	0.01128	0	0	0	0	0	0	0	0	0	0	0	0	0	0	0	0	0	0	0	0	0	0	0	0
ENSG00000235738.1	ENSG00000235738	0	0	0	0	0	0	0	0	0	0	0	0	0	0	0	0	0	0.131751	0	0.040401	0	0	0	0	0	0	0	0	0	0	0	0	0	0	0	0	0	0	0	0	0	0	0	0
ENSG00000235740.2	PHACTR2-AS1	0	0	0	0	0	0	0	0	0	0	0	0	0	0	0	0	0	0.248676	0	0.008436	0	0	0.018462	0.01721	0	0	0	0	0	0	0	0	0	0	0	0.023333	0	0	0	0	0	0.069201	0	0
ENSG00000235741.1	LINC02784	0	0	0	0	0	0	0	0	0	0	0	0	0	0	0	0	0	0	0	0	0	0	0	0	0	0	0	0	0	0	0	0	0	0	0	0	0	0	0	0	0	0	0	0
ENSG00000235742.1	ENSG00000235742	0	0	0	0	0	0	0	0	0	0	0	0	0	0	0	0	0	0	0	0	0	0	0	0	0.34009	0	0	0	0	0	0	0	0.438881	0	0	0	0	0	0	0	0	0	0	0
ENSG00000235743.2	ENSG00000235743	0	0	0	0	0	0	0	0	0	0	0	0	0	0	0	0	0	0	0	0	0	0	0	0	0	0	0	0	0	0	0	0	0	0	0	0	0	0	0	0	0	0	0	0
ENSG00000235746.1	CTBP2P2	0	0	0	0	0	0	0	0	0	0.056903	0.045213	0	0.025992	0	0.03465	0	0	0.68291	0	0.037528	0	0	0.050235	0	0	0	0	0	0.014106	0.039466	0	0	0	0	0	0	0	0	0.063711	0.057328	0	0.091164	0	0
ENSG00000235748.1	SEPTIN14P12	12.6349	0	2.13275	0	4.51156	0.379822	2.62824	0	3.9369	3.1997	1.82025	0	5.30785	0	1.98396	0.319832	2.45279	1.63681	3.45287	0.037793	2.90623	0.224626	3.13148	0.042143	2.26062	0.043445	3.29117	0	2.19671	0	2.59657	0	2.56435	0.073423	5.8977	0.209066	2.68749	0	2.71224	0	2.82707	0	3.68311	0.124563
ENSG00000235749.3	ENSG00000235749	0	0	0.22992	0	0.018616	0	0	0	0.181241	0.337735	0.403856	0.088649	0	0	0.044064	0.130461	0	0.070224	0	0.135893	0	0.022561	0	0.008385	0	0	0.021523	0.052542	0	0.042914	0.006236	0.071331	0	0	0	0	0	0	0.139379	0.184902	0	0.194825	0	0.261629
ENSG00000235750.10	KIAA0040	55.5654	92.8349	9.43016	84.0913	6.48455	85.0585	8.45735	48.4225	18.4454	71.2771	3.32998	71.7732	14.7919	41.9305	4.04244	60.5667	4.41818	71.5063	8.73075	46.2	9.14957	47.2444	10.5866	62.8056	10.9306	65.4984	10.5113	57.6775	11.2983	64.3118	10.1714	57.5338	9.3561	100.827	13.9182	100.123	10.1057	76.8502	16.3338	66.5051	7.96688	63.3523	9.5884	95.4828
ENSG00000235756.2	ENSG00000235756	0	0	0.137688	0	0	0	0	0	0.432332	0.068967	0.109495	0	0	0	0.168287	0	0.020428	0.062868	0.019229	0	0	0	0	0	0	0	0	0	0	0	0	0	0	0	0	0	0	0	0	0	0.019153	0	0	0
ENSG00000235759.1	ARHGAP42P3	0	0	0.032427	0	0	0	0	0	0.08042	0	0	0	0	0	0	0	0	0.047696	0	0	0	0	0	0	0	0	0	0	0	0	0	0	0	0	0	0	0	0	0	0	0	0	0	0
ENSG00000235760.4	MSH2-OT1	0	0.224789	0	0.084589	0	0	0	0.266875	0.232892	1.02007	0.073001	0	0.124572	0	0.169168	0.221753	0	0.200823	0.64643	0.040114	0.055722	0.674088	0.163405	0	0.046835	0.770142	0.062548	0.038862	0.093036	0	0.187162	0.068574	0	0.072933	0.036236	0	0.1022	0.260289	0.204597	0.353583	0.309641	0.244353	0.384516	0.74267
ENSG00000235761.2	MTCO3P46	0	0	0	0	0	0	0	0	0	0	0	0	0	0	0	0	0	0	0	0	0	0	0	0	0	0	0	0	0	0	0	0	0	0	0	0	0	0	0	0	0	0	0	0
ENSG00000235763.1	SNRPGP5	0	0	0	0	0	0.455677	0	0.26512	0	0.924755	1.28102	0	0	1.17295	0	0	0	0.419187	0	0	0.235843	0	0	0	0	0	0	0	0	0	0	0	0	0	0	0	0	0	0	0	0	0	0	0
ENSG00000235768.1	BRD7P5	0	0	0.140645	0.017967	0.071435	0	0.008699	0.017526	0.592974	0.119757	0.365344	0.038139	0.072705	0.010756	0.266058	0	0.011612	0.586924	0.055139	0.008811	0.007915	0.007478	0.011692	0	0.006627	0.009438	0.009311	0.049454	0.019576	0	0.013353	0.009953	0.009917	0.015341	0	0	0.005094	0.037802	0.014948	0.020122	0.01094	0.042692	0	0.057456
ENSG00000235770.6	LINC00607	0.026399	0.060677	0.459693	0	0.17998	0.143089	0.054265	0.052115	0.675983	0.107462	0.381027	0	0	0	0.723812	0	0.030935	0.589593	0.134413	0.09237	0.096863	0.008087	0.048316	0	0.294207	0	0.038323	0.173324	0.550294	0.156057	0.04952	0	0.047193	0	0.097556	0.402318	0.134868	0	0.508063	0.097418	0.05701	0.296397	0.373249	0.150067
ENSG00000235772.1	ENSG00000235772	0	0	0	0	0	0	0	0	0	0.170767	0	0	0	0	0	0	0	0.057835	0.048713	0.03638	0	0	0	0	0	0	0	0	0	0	0	0	0	0	0	0.133515	0	0	0	0	0	0	0	0
ENSG00000235774.2	ENSG00000235774	0	0	0.072853	0	0	0	0	0	0.367101	0.073094	0.087008	0	0	0	1.19226	0	0	0.111538	0	0	0	0	0	0	0	0	0	0	0	0	0	0	0	0	0	0	0	0	0	0	0	0	0	0.2232
ENSG00000235775.1	ENSG00000235775	0	0	0	0	0	0	0	0	0	0	0	0	0	0	0	0	0	0	0	0	0	0	0	0	0	0	0	0	0	0	0	0	0	0	0	0	0	0	0	0	0	0	0	0
ENSG00000235776.2	ENSG00000235776	0.27411	0.03282	0.172717	0.049401	0.05683	0.037096	0.096973	0.07191	0.284304	0.296543	0.142062	0.157129	0	0.160841	0.21937	0.258837	0.097864	0.305034	0	0.20866	0.086349	0.059963	0.124879	0	0.054765	0.052124	0.073	0.136253	0.027242	0.037274	0.104833	0	0.130831	0.042708	0.2548	0	0.083878	0	0.317375	0.160391	0.483284	0.113497	0.043124	0.158707
ENSG00000235777.1	DPYD-AS2	0	0	0.054863	0	0	0	0	0.025001	0	0	0.132533	0	0	0	0	0	0	0	0	0.024182	0	0	0	0	0	0	0	0	0	0	0	0	0	0	0	0	0	0	0	0	0	0	0	0
ENSG00000235778.1	ENSG00000235778	0	0	0.070155	0	0	0	0	0	0	0.070316	0	0	0	0	0.046228	0	0	0	0.019612	0	0	0	0	0	0	0	0	0	0	0	0	0	0.016661	0	0	0	0	0	0.235479	0	0.135096	0	0	0
ENSG00000235779.8	ENSG00000235779	0	0	0.187197	0	0	0	0	0	0.330585	0.185871	0.387033	0	0	0	0.203325	0.169667	0	0.937509	0.120904	0.039423	0	0.025508	0	0	0	0	0	0	0	0	0	0	0	0	0	0	0.024693	0	0.118634	0	0	0	0	0
ENSG00000235780.3	USP17L27	0	0	0	0	0	0	0	0	0	0	0	0	0	0	0	0	0	0	0	0	0	0	0	0.000524	0	0	0	0	0	0	0	0	0	0	0	0	0	0	0	0	0	0	0	0
ENSG00000235781.1	LINC02569	0.251714	0.423183	0.390454	0.136493	0.05148	1.09275	0.133727	0.132418	0.250561	0.889834	0.352403	0.388754	0.180974	0.053255	0.060583	0.416389	0.11906	0.837485	0	0.343801	0.119394	0.164193	0.029257	0.296388	0.251936	0.522567	0	0.167263	0.050104	0.619184	0.083807	0.552404	0.047047	0.353506	0.11705	1.01052	0.115664	0.093029	0.036543	0.297647	0.138823	0.314317	0.11823	0.703773
ENSG00000235782.1	ENSG00000235782	0	0	0	0	0	0	0	0	0	0.585548	0	0	0	0	0	0	0	0	0	0	0	0	0	0	0	0	0	0	0	0	0	0	0	0	0	0	0	0	0	0	0	0	0	0
ENSG00000235784.2	HNRNPA1P29	0	0	0	0	0	0	0	0	0	0	0.187809	0	0	0	0	0	0	0	0	0	0.019067	0	0	0	0	0	0	0	0	0.032978	0	0	0	0	0	0	0	0	0	0	0	0.050276	0	0
ENSG00000235785.1	ENSG00000235785	0	0	0.084479	0	0	0	0	0	0	0.351682	0	0	0	0.047143	0	0.105466	0	0	0	0.074811	0	0	0	0	0	0	0	0	0	0	0	0	0	0	0.071961	0	0	0	0	0	0	0	0	0
ENSG00000235786.1	ZNRF3-IT1	0	0.586911	0.396	0.189336	0.035724	0	0	0	0.173902	0.677399	0.428074	0.135369	0	0	0.500841	0.08138	0	0.530739	0	0.116598	0	0.074216	0.040274	0.031667	0	0	0.062069	0	0.104906	0.047261	0	0	0.486028	0	0.108808	0	0	0.507153	0	0	0.038572	0.142595	0.056633	0.287175
ENSG00000235787.1	RPL35AP8	0	0	0	0	0	0	0	0	0	0	0	0	0	0	0	0	0	0	0	0.160548	0	0	0	0.230734	0	0	0	0	0	0	0	0	0	0	0	0	0	0	0	0	0	0	0	0
ENSG00000235790.7	PEF1-AS1	0	0	0.270887	0	0	0	0	0	0.341331	0.160643	0.131935	0	0	0	0	0.223846	0	0.244188	0.025787	0.077239	0	0.036815	0	0.061709	0	0	0	0	0	0.168357	0	0	0.047489	0.636569	0	0	0	0	0.107059	0.080141	0	0	0	0.112934
ENSG00000235794.1	MTND3P21	0	0	0	0	0	0	0	0	1.84477	0	0	0	0	0	0	0	0	0	0	0	0	0	0	0	0	0	0	0	0	0	0	0	0	0	0	0	0	0	0	0	0	0	0	0
ENSG00000235795.1	ENSG00000235795	0.142721	0.042198	0.265585	1.01645	0.143838	0.286812	0.219444	0.030703	0.175052	0.409003	0.538436	0.272552	0.374957	1.61229	0	0.081891	0.376888	0.133648	0.308865	0.117307	0.30416	0.472886	0.081065	0	0.469146	0.363367	0.468565	0.58458	0.176015	0.095123	0.20945	0.356804	1.36962	0.110446	0.273845	0.105017	0	0.127573	0.099944	0.068166	0.427102	0.215209	0.114107	0.192625
ENSG00000235797.2	ENSG00000235797	0	0	0	0	0	0	0	0	0	0	0	0	0	0	0	0	0	0.25201	0	0	0	0	0	0	0	0	0	0	0	0	0	0	0	0	0	0	0	0	0	0	0	0	0	0
ENSG00000235802.1	HCFC1-AS1	0	0	0.182482	0	0	0.151394	0	0	0	0.395725	0	0	0	0	0	0	0	0.312625	0.235216	0	0.167367	0	0.120448	0	0.216851	0	0	0	0	0	0.279655	0.150904	0.097955	0	0.893487	0.166807	0.054651	0	0.139776	0	0	0	0	0
ENSG00000235803.1	MTCO2P23	0	0	0	0	0	0	0	0	0.171645	0	0.052853	0	0	0	0.082419	0	0	0	0	0	0	0	0	0	0	0	0	0	0	0	0	0	0	0	0	0	0	0	0	0	0	0	0	0
ENSG00000235804.2	ENSG00000235804	0	0.619324	0	0	0	0	0	0	0	0	0	0	0	0	0	0	0	0.102402	0	0	0	0	0	0	0	0	0	0	0	0	0	0	0	0	0	0	0	0	0	0	0	0	0	0
ENSG00000235805.1	SOCS5P3	0	0.028318	0.070835	0.042441	0	0	0	0	0.058371	0.141293	0	0	0	0	0.05706	0	0	0.083598	0	0.010344	0	0	0.013789	0	0	0	0	0	0	0	0	0	0	0.018143	0	0	0.006012	0.044494	0	0	0	0	0	0
ENSG00000235806.1	ENSG00000235806	0	0	0	0	0	0	0	0	0	0.263248	0	0	0	0	0	0	0	0.039862	0	0	0	0	0	0	0	0	0	0	0	0	0	0	0	0	0	0	0	0	0	0	0	0	0	0
ENSG00000235808.1	MYL6P2	0	0.343618	0	0	0.147305	0	0	0	0	0	0.105586	0	0	0	0	0	0	0.099041	0	0.167244	0	0	0	0	0	0.333982	0	0	0	0	0	0.405486	0.326555	0	0	0	0	0	0.480555	0	0	0	0	0.371335
ENSG00000235810.1	ENSG00000235810	0	0	2.13141	0	0.41457	0	0	0.329336	0.942356	1.29486	1.07506	0	0	0	1.34908	0.409456	0.254814	0.27598	0.206919	2.58086	0.146563	0.122911	0.416841	0.176389	0.12717	0.177431	0.331561	0	0	0.238041	0.363698	0	0	0.641196	0.332251	0.300894	0.096117	0	4.17502	1.96807	0	3.6885	0	4.04812
ENSG00000235811.1	ENSG00000235811	0	0	0	0	0	0	0	0	0	0	0	0	0	0	0	0	0	0	0	0	0	0	0	0	0	0	0	0	0	0	0	0	0	0	0	0	0	0	0	0	0	0	0	0
ENSG00000235812.4	ADAM21P1	0	0	0.139916	0	0.097795	0	0	0.00768	0.129857	0.069885	0.097877	0	0	0	0.021208	0	0	0.106461	0	0	0	0	0	0	0	0	0.007782	0	0.034261	0	0	0	0	0	0	0	0	0	0	0	0	0	0.031275	0.075604
ENSG00000235813.1	ENSG00000235813	0.088115	0	0.302865	0	0	0	0	0	0	0	0.034594	0.08535	0	0	0	0	0	0	0	0	0	0.016158	0	0	0	0	0	0	0	0	0	0	0	0	0	0	0	0	0	0	0.170818	0	0	0
ENSG00000235815.1	ENSG00000235815	0	0	0	0	0	0	0	0	0	0	0	0	0	0	0	0	0	0	0	0	0	0	0	0	0	0	0	0	0	0	0	0	0	0	0	0	0	0	0	0	0	0	0	0
ENSG00000235816.3	PRELID1P3	0	0	0	0	0	0	0	0	0	0	0	0	0	0.038917	0	0	0	0.191077	0	0.031116	0	0	0	0.203839	0	0	0	0	0	0	0.024765	0	0	0.117849	0.233722	0	0	0	0	0	0	0	0	0
ENSG00000235817.2	ENSG00000235817	0	0	0.141846	0	0	0	0	0	0.413166	0	0	0	0	0	0	0	0	0	0	0.187944	0	0	0	0.074703	0	0.076179	0	0	0.083254	0	0	0	0	0	0	0	0.041389	0	0.216867	0.301149	0.092291	0	0	0.665582
ENSG00000235818.3	VN1R17P	0	0	0.036109	0	0	0	0	0	0	0	0	0.140758	0	0	0	0	0	0	0	0	0	0	0	0	0	0	0	0	0	0	0	0	0	0	0	0	0	0	0	0	0	0	0	0
ENSG00000235819.2	ENSG00000235819	0	0	0	0	0	0	0	0	0	0	0	0	0	0	0.07372	0	0	0.038496	0	0	0	0	0	0	0	0	0	0	0	0	0	0	0	0	0	0	0	0	0	0	0	0	0	0
ENSG00000235820.1	ENSG00000235820	0	0	0	0	0	0	0	0	0	0	0	0	0	0	0	0	0	0.083306	0	0	0	0	0	0	0	0	0	0	0	0	0	0	0	0	0	0	0	0	0	0	0	0	0	0
ENSG00000235821.1	IFITM4P	0.324783	0.182398	0.5317	0.277129	0	0	0.140101	0.98926	0.767362	1.13875	0	1.49306	0	0	1.07673	0.682211	0	0.105971	0	0.411453	0.177329	1.41104	0	0.555446	0.050814	0.638021	0	1.40125	0	2.09528	0	0	0.900436	0	0	1.04268	0.192597	0.263486	0.304498	0.140734	0.51316	0.146475	0	0.196169
ENSG00000235823.4	OLMALINC	19.4213	4.46748	8.77845	5.5643	4.36803	2.98094	5.81837	3.11195	16.5404	6.22221	7.66322	3.63335	16.9465	1.94957	7.48738	4.33933	4.46666	2.90738	4.8935	1.84326	5.04302	1.99042	2.99603	3.69308	8.05808	2.10719	5.24495	2.20183	3.85449	2.63637	5.7455	2.64532	4.17854	2.8095	3.70382	4.93931	8.83416	2.13902	5.58528	4.06802	11.0611	2.89503	5.92699	0.72958
ENSG00000235824.5	LINC00837	0	0	0.205788	0	0	0	0	0	0.881212	0.102359	0.263775	0	0	0	0.416115	0	0	0.359725	0	0	0	0.005889	0	0	0	0	0	0	0	0	0	0	0.027574	0	0	0	0	0	0	0	0	0	0	0
ENSG00000235827.2	TUBB8P9	0	0	0.18016	0	0	0	0	0	0	0	0	0	0	0	0.073056	0.108408	0	0	0	0.039592	0	0	0	0	0	0	0	0	0	0	0	0	0	0	0	0	0	0	0	0.030195	0	0	0	0
ENSG00000235828.5	RPL36AP26	0	0.157635	0.438349	0	0	0	0.127039	0	0	2.38603	0.757535	0	0	0.256799	0.623037	0.289527	0	1.47171	0	0.095298	0	0.339993	0.730799	0	0	0	0	0	0	0	0.339815	0	0.119251	0.435991	0	0	0	0	1.02825	0.94196	0.461939	0.243952	0	0.978699
ENSG00000235829.1	TBCAP2	0	0	0	0	0	0	0	0.108367	0	0	0.539184	0	0	0	0.295112	0	0	0.1827	0	0	0	0	0	0	0	0	0	0	0	0	0	0	0	0	0	0	0	0	0	0	0.290867	0	0	0
ENSG00000235830.2	SRGAP3-AS4	0	0	0	0	0	0	0	0	0	0	0	0	0	0	0	0	0	0	0	0	0	0	0	0	0	0	0	0	0	0	0	0	0	0	0	0	0	0	0	0	0	0	0	0
ENSG00000235831.7	BHLHE40-AS1	0.264773	0.431022	0.181897	0.342428	0.261508	0.258812	1.19104	0.301639	0.935316	0.310777	0.237956	0.974889	0.246882	0.667263	0.706291	0.437251	0.134393	0.376833	0.440193	0.249197	0.671618	0.355597	0.301342	0.398731	0.462695	0.273716	0.895648	0.423974	2.31216	0.23306	0.369366	0.219965	4.84408	0.445784	9.25239	0.435199	1.18255	0.345463	0.136261	0.199554	0.486633	0.306214	0.543172	0.306164
ENSG00000235832.2	CNN2P3	0	0	0.181905	0	0	0	0	0	0	0	0	0	0	0	0.298821	0	0	0.868868	0.051128	0	0	0	0	0	0	0	0	0	0	0	0	0	0	0	0	0	0	0	0	0	0	0	0	0
ENSG00000235833.1	ENSG00000235833	0	0.141774	0	0.071137	0	0	0.01735	0	0.195799	0.856244	0	0.22742	0.462621	1.30111	0	0.187497	0	0.119381	0.021749	0.204164	0.015597	0.072249	0.137823	1.03284	0.275633	1.15382	0.403563	0.16331	0	0.135187	0.013144	0.028926	0.11078	0.183513	0	0	0.231355	1.10199	0.115663	0.195665	0.260273	0.579669	0.06043	1.16854
ENSG00000235834.1	ENSG00000235834	0	0	0.071963	0	0	0	0	0	0.474662	0	0.208521	0	0	0	0	0	0	0.099189	0	0.021018	0	0	0	0	0	0	0	0	0	0	0	0	0	0	0	0	0	0	0	0	0	0	0	0
ENSG00000235836.1	KIF3AP1	0	0	0.150915	0	0	0	0	0.070575	0.80687	0.624059	0.184587	0	0	0	1.34984	0	0	0.624621	0	0	0	0	0	0	0	0	0	0	0	0	0	0.175272	0	0	0	0	0	0	0	0	0	0.245394	0	0
ENSG00000235837.1	ENSG00000235837	0	0	0	0	0	0	0	0	0	0	0	0	0	0	0	0	0	0	0	0	0	0	0	0	0	0	0	0	0	0	0	0	0	0.05823	0	0	0	0	0	0	0	0	0	0
ENSG00000235838.1	HSP90AB7P	0	0	0.159809	0	0.007279	0	0	0.006293	0.283542	0.60223	0.308242	0	0	0	0.278199	0	0.008312	0.384419	0	0	0	0.013484	0.008406	0.00644	0	0.013557	0	0	0	0	0.014393	0	0	0	0	0	0	0	0.053854	0.014483	0	0.046191	0	0.062122
ENSG00000235840.1	ENSG00000235840	0	0	0	0	0	0	0	0	0	0	0	0	0	0	0.111784	0	0	0	0	0	0	0	0	0	0	0	0	0	0	0	0	0.202834	0	0	0	0	0	0	0	0.089744	0	0	0	0
ENSG00000235843.1	ENSG00000235843	0	0	0.211355	0	0.06037	0	0.69503	0.204559	1.47584	0	0.613868	0	0.205713	0.059659	0.139313	0.267391	0.142894	0	0.192777	0.093661	0.091862	0.15945	0.200557	0	0	0	0.260518	0.491574	0.059615	0	0.192857	0	0.539213	0	0.093275	0	0.298672	0	0.401754	0	0.131141	0	0	0
ENSG00000235845.1	ENSG00000235845	0	0	0.166838	0	0	0	0	0	0	0.173502	0.136696	0	0	0	0	0	0	0.117834	0	0	0	0.062709	0	0	0	0	0	0	0	0	0	0	0	0	0	0	0	0	0	0	0	0	0	0
ENSG00000235847.2	LDHAP7	0.127267	0	0.566579	0	0.200277	0	0.244851	0.093653	0.831541	0	0.18623	0.082241	0.308855	0	0.051462	0	0.029446	0.13002	0.070697	0	0.175261	0.013167	0.221577	0	0.185016	0	0.282131	0.141679	0	0	0.208042	0	0.048274	0	0.231003	0	0.252869	0	0.7338	0	0.211668	0	0.032946	0
ENSG00000235848.4	RMDN2-AS1	0.44276	0	0.469964	0.749158	0	0	0.030794	0	1.41223	0.748054	1.91371	0	0.991481	0	1.95225	0	0.809287	0.351835	0	0	0.054362	0	0	0	0.112553	0	0.029807	0	0	0	0.026586	0	0.187447	0	0.12587	0	0	0	0.211143	0	0.111079	0	0.270519	0.352387
ENSG00000235849.1	HS6ST2-AS1	0	0	0.087598	0	0	0	0.085978	0	0	0	0	0	0	0	0.113391	0	0	0	0	0	0	0	0	0	0	0	0	0	0	0.063522	0	0	0.219802	0	0	0	0	0	0	0	0	0	0	0
ENSG00000235852.1	ENSG00000235852	0.951147	4.6679	1.64156	2.83516	2.57975	3.421	3.89765	6.12419	6.22171	5.19505	2.94629	1.05219	2.66312	4.15108	3.78177	2.37205	4.77556	6.45393	5.06913	3.80551	3.43645	1.88998	4.44721	5.31016	2.60857	5.08896	2.41069	3.81276	5.23978	2.95837	3.53181	2.06639	3.53289	9.5961	4.22281	5.84016	2.00899	3.12259	3.38384	2.06914	1.6042	4.46885	4.37485	3.57717
ENSG00000235855.3	OR7E145P	0	0	0	0	0	0	0	0	0	0	0	0	0	0	0.050951	0	0	0.128562	0	0	0	0	0	0	0	0	0	0	0	0	0	0	0	0	0	0	0	0	0	0	0	0	0	0
ENSG00000235857.1	CTBP2P1	0	0	1.85357	0	0.531053	0	0	0	0	0.767254	7.62954	0	0	0	1.11735	0	0	9.39798	0	0	0	0	0	0	0	0	0	0	0	0.292188	0	0	0	0	0	0	0	0	0	0	0	0	0	0
ENSG00000235858.1	ENSG00000235858	0	0	0	0	0	0	0	0	0	0	0	0	0	0	0	0	0	0	0	0	0	0	0	0	0	0	0	0	0	0	0	0	0	0	0	0	0	0	0	0	0	0	0	0
ENSG00000235859.5	ENSG00000235859	5.04013	11.2849	2.55954	13.1591	3.43034	10.7441	2.48249	5.02436	3.97976	8.85898	2.25448	13.1549	5.07352	8.09646	1.52082	9.43623	1.54671	12.1615	3.19573	7.3948	2.52936	6.43341	3.21513	7.19413	1.9461	7.44613	2.84231	5.64778	2.74521	7.44555	2.52105	7.89226	2.62823	9.87254	3.16978	8.31184	2.60098	10.0333	1.74571	11.0564	1.93575	11.0163	3.32545	9.57442
ENSG00000235861.1	ENSG00000235861	0	0	0	0	0	0	0	0	0	0	2.15837	0	0	0	0.730123	0	0	0	0	0	0	0	0	0	0	0	0	0	0	0	0	0	0	0	0	0	0	0	0	0	0	0	0	0
ENSG00000235862.2	ENSG00000235862	0	0	0.016148	0	0	0	0	0	0.315907	0	0.038105	0	0	0	0.058078	0	0	0.20528	0.008821	0	0	0	0	0	0	0	0	0	0	0	0	0	0.00752	0	0	0	0	0	0.011976	0	0	0	0	0
ENSG00000235863.4	B3GALT4	4.32726	8.96047	1.75393	6.34203	3.43627	6.30548	3.96504	9.90469	4.83478	7.19637	2.42535	5.39601	3.54251	6.2568	2.32477	6.11099	3.68672	6.99752	2.77141	4.90734	3.28079	7.70318	2.63196	9.45332	1.97732	9.10638	2.9946	7.55159	2.74415	7.98134	2.54189	8.31048	3.25302	10.5746	3.17787	11.181	2.17823	9.02352	1.10993	4.78069	2.75621	8.12255	3.56897	7.38047
ENSG00000235864.1	HSPA8P6	0	0.01435	0.144134	0	0	0	0	0	0.2377	0.047753	0.094922	0	0	0	0.05808	0	0	0.028384	0	0	0	0	0	0	0	0	0	0	0	0	0	0	0	0	0	0	0	0	0	0	0	0	0	0
ENSG00000235865.2	GSN-AS1	0	0	0.057773	0	0	0	0.009167	0.006201	0.052301	0.226814	0.113003	0	0	0	0.060043	0	0	0.142507	0.003902	0.018988	0.005605	0.005363	0	0.003874	0	0	0.003139	0	0.013754	0.0049	0.026019	0.010463	0	0	0	0	0	0	0.042733	0.064531	0	0	0	0.010268
ENSG00000235868.3	GAPDHP31	0	0	0	0	0	0	0	0	0	0	0	0	0	0	0	0	0	0.097279	0	0	0	0	0	0	0	0	0	0	0	0	0	0	0	0	0	0	0	0	0	0	0	0	0	0
ENSG00000235869.1	ENSG00000235869	0	0	0	0	0	0	0	0	0	0	0	0	0	0	0	0	0	0	0	0	0	0	0	0	0	0	0	0	0	0	0	0	0	0	0	0	0	0	0	0	0	0	0	0
ENSG00000235871.1	ENSG00000235871	0	0	0	0	0	0	0	0	0	0	0.159866	0	0	0	0	0	0	0.088035	0	0	0	0	0	0	0	0	0	0	0	0	0	0	0	0	0	0	0	0	0	0	0	0	0	0
ENSG00000235872.2	ENSG00000235872	0	0.034223	0	0	0	0	0	0	0.141875	0.222931	0.044102	0	0	0	0.273721	0.134049	0	0.035451	0	0.024142	0	0.020493	0	0.051649	0.095093	0.188	0	0	0	0.038819	0.018941	0	0	0.222874	0	0	0	0	0.082164	0	0	0.353526	0.045161	0
ENSG00000235875.3	ARHGEF7-AS2	0	0	0.031068	0	0	0	0	0.027472	0.155304	0	0.024656	0	0	0	0	0	0	0.112378	0	0.027259	0	0	0	0	0	0	0	0	0.015433	0	0	0	0	0	0	0.023103	0	0	0	0	0	0	0	0
ENSG00000235876.2	FEM1AP4	0	0	0.104096	0.016292	0	0	0.007882	0	0.212126	0.228251	0.027814	0.069565	0.016499	0	0.070183	0	0.094898	0.197847	0	0.01624	0	0	0	0	0.030072	0	0	0	0	0	0.006085	0	0	0	0	0	0	0	0	0	0	0	0	0
ENSG00000235879.1	FAR1P1	0	0	0	0.040229	0	0	0	0	0.11075	0.177359	0	0	0	0	0.107358	0	0	0.0272	0	0.077222	0	0	0	0	0	0	0	0	0	0	0	0	0	0	0	0	0	0	0	0	0	0.04659	0	0.062603
ENSG00000235880.1	ENSG00000235880	0	0	0	0	0	0	0	0	0	0	0	0	0	0	0	0	0	0	0	0	0	0	0	0	0	0	0	0	0	0	0	0	0	0	0	0	0	0	0	0	0	0	0	0
ENSG00000235881.2	ENSG00000235881	0.04433	0	0.172721	0	0.003896	0	0	0	0.455277	0.169602	0.159765	0	0.00703	0	0.447891	0	0.008877	0.438967	0.033966	0.010286	0.039639	0	0.04512	0	0.010176	0	0.01366	0	0	0	0.028307	0	0.021749	0	0	0	0.01567	0	0.034849	0	0.067168	0.008299	0.066573	0
ENSG00000235884.4	LINC00941	0	0	0	0	0	0	0	0	0	0	0	0	0	0.030159	0	0	0	0	0	0	0	0	0	0	0	0	0	0	0	0	0	0	0	0	0	0	0	0	0	0	0	0	0	0
ENSG00000235885.8	LINC01828	0	0	0.149874	0	0	0	0	0	0.332511	0.063599	0.298016	0	0	0	0.423235	0.009122	0	0.40013	0	0.108069	0	0	0	0	0	0	0	0	0	0.005222	0	0	0	0	0	0	0	0	0.011381	0	0	0.008131	0	0
ENSG00000235886.1	ENSG00000235886	0	0	0	0	0	0	0	0	0.399795	0.29573	0.11612	0	0	0	0.18677	0	0	0	0	0	0	0	0	0	0	0	0	0	0	0	0	0	0	0	0	0	0	0	0	0	0	0	0	0
ENSG00000235887.2	LINC02799	0	0	0	0	0	0	0	0	0	0.299572	0	0	0	0	0.555156	0	0	0	0	0	0	0.211861	0	0	0	0	0	0	0	0	0	0	0	0	0	0	0	0	0	0	0	0.307807	0	0
ENSG00000235888.4	ENSG00000235888	0.011392	0.007077	0.207735	0.010654	0.003007	0.003975	0.002565	0.002605	0.626678	0.487136	0.144957	0.228369	0	0.006447	0.108731	0.262905	0	0.248655	0.009836	0.249232	0.011774	0.02481	0.07357	0.00798	0.003928	0.008419	0.005274	0.009758	0.005774	0	0.011925	0.153332	0	0.03168	0.013544	0.008666	0.003025	0.07952	0.202158	0.319506	0.006481	0.356239	0.029891	0.215887
ENSG00000235890.2	TSPEAR-AS1	0	0.192452	0.034248	0.25923	0.068902	0.182328	0	0	0.125802	0.16932	0.148248	0.291138	0	0.256199	0.223496	0.081731	0.029532	0.357181	0.01873	0.172318	0	0.178307	0.009934	0.038103	0	0.408974	0	0.209676	0	0.140673	0.011343	0.100193	0	0.117056	0	0.024875	0	0.128702	0.012704	0.119672	0	0.672051	0	1.01313
ENSG00000235892.1	PKMP2	0	0.039362	0.066084	0	0	0	0	0	0.217331	0	0.086935	0	0	0	0.026571	0	0.012776	0.375253	0	0	0	0	0	0	0	0	0	0	0	0	0	0	0	0	0	0.016131	0	0	0	0.044103	0	0	0	0
ENSG00000235893.5	ENSG00000235893	0	0	0.089726	0	0.050227	0.937861	0	0.128037	0	0	0	0.191528	0	0	0.116407	0	0	0	0	0	0.038375	0.135042	0.056022	0	0.065493	0.045903	0	0	0	0	0.032257	0	0	0	0	0	0	0	0	0	0	0.391025	0	0.262266
ENSG00000235895.1	ENSG00000235895	0	0	0	0	0	0	0	0	0	0	0	0	0	0	0	0	0	0	0	0	0	0	0	0	0	0	0	0	0	0	0	0	0	0	0	0	0	0	0	0	0	0	0	0
ENSG00000235897.1	TM4SF19-AS1	0.077325	1.20308	1.24173	0.518778	0.367104	0.147108	0.025982	0.528984	0.762105	2.30912	0.278905	2.72954	0.199079	0	0.702132	0.60403	0.387304	1.87181	0.315332	0.905276	0.154383	0.87876	0.248784	1.12119	0.046182	0.90526	0.561803	0.515016	0.587444	0.725677	0.189067	0.86737	0.423661	2.07001	0.045648	0.45265	0.294019	0.526968	0.622191	0.916445	0.429112	1.02996	0.350647	0.257124
ENSG00000235899.3	LINC01564	0	0	0	0	0	0	0	0	0	0	0	0	0	0	0.038206	0.095462	0	0.113538	0	0	0	0	0	0	0	0	0	0.042973	0	0	0.027256	0	0	0	0	0	0	0	0	0	0	0	0	0
ENSG00000235901.2	ENSG00000235901	0	0	0.056519	0	0	0	0	0	0.468816	0.089026	0.079789	0	0	0	0.134831	0	0	0.038668	0	0.00494	0	0	0	0	0.025767	0	0	0	0	0	0	0	0	0	0	0	0	0	0	0	0	0	0	0
ENSG00000235902.1	ENSG00000235902	0	0	0	0	0	0	0	0	0.594601	0	0	0	0	0	0	0	0	0.051053	0	0	0	0	0.045701	0	0	0	0	0	0	0	0	0	0	0	0	0	0	0	0	0	0	0	0	0
ENSG00000235903.10	CPB2-AS1	0.416002	0.161357	2.96347	0.368395	0.601988	0.239763	0.470509	0.306055	4.52273	13.5642	2.35887	2.36626	1.0352	0.403504	2.30359	2.19315	0.227492	2.22643	0.326892	4.34801	0.417231	0.516064	0.472461	0.157351	0.539883	0.34669	0.406745	0.214535	0.352429	0.676094	0.636431	0.312346	1.442	0.201775	0.297886	0.323869	0.34105	0.560618	6.13917	4.0336	0.434989	5.74173	0.649123	5.36099
ENSG00000235904.3	RBMS3-AS3	0	0	0.324691	0.019136	0.041204	0	0.003523	0.009331	0.593083	0.091361	0.089603	0.01548	0	0	0.485341	0.051118	0	0.217722	0.013492	0.02806	0	0	0.025963	0	0.007058	0.010049	0	0	0	0	0.008177	0	0.020002	0	0	0.187498	0	0	0.040466	0	0	0.085984	0	0.061031
ENSG00000235907.2	ENSG00000235907	0	0	0	0	0	0	0	0	0.153107	0.359787	0	0	0	0	0.14744	0.072087	0	0.153983	0	0	0	0	0	0	0.020523	0	0	0	0	0	0	0	0	0	0	0	0	0	0	0	0	0	0	0
ENSG00000235908.1	RHOA-IT1	2.63981	1.0782	0.095939	1.33984	0.541461	2.9636	0.429909	0.689271	0.528752	1.40919	0.316745	0.82704	0.555712	1.07773	0.50108	1.32719	0.893532	2.80815	0.288787	1.57278	0.371682	0.939448	0.662398	1.48991	0.599942	1.13656	0.889487	0.17631	0.106776	1.40867	0.451114	0.983104	0.242629	0.587973	1.00013	1.35371	0.751288	0.747387	0.363905	1.40099	1.46755	1.88516	0.182373	1.68564
ENSG00000235910.2	APOA1-AS	0	0	0.042273	0	0.022074	0	0.041352	0	0	0.352634	0.555579	0	0	0	0.765101	0	0	0.120087	0	0	0	0	0	0.019548	0	0	0	0.153278	0	0.029614	0.043224	0	0	0	0	0.069082	0	0	0.031591	0	0	0.045263	0	0
ENSG00000235911.1	ENSG00000235911	0	0	0	0	0	0	0	0	0	0.259625	0	0	0	0	0	0	0	0.094973	0	0	0	0	0	0	0	0	0	0	0	0	0	0	0	0	0	0	0	0	0	0	0	0	0	0
ENSG00000235912.1	ENSG00000235912	1.81859	0.503198	0.64142	1.60309	0	3.8565	1.22651	4.40304	3.96	2.29057	1.78746	1.37892	9.17662	1.64256	4.43919	0	0	1.29037	4.75698	1.47544	2.88931	0.880574	1.8715	2.40353	2.24135	1.60777	5.86789	5.76334	0.900663	1.0307	3.70596	1.14937	2.0556	2.2298	5.31682	0	3.75469	1.56957	7.37081	1.2982	3.25265	5.00764	1.44756	0.905438
ENSG00000235914.2	MACROD2-AS1	0	0	0	0	0	0	0	0	0.313373	0.187886	0.09948	0.060584	0	0	0	0	0	0.17775	0	0.013746	0	0	0	0	0	0	0	0	0	0	0	0	0	0	0	0	0	0	0	0	0	0	0	0
ENSG00000235916.1	MRPS18CP7	0	0.090014	0.396919	0.13759	0.077273	0	0.13816	0	0.757088	0	0.110368	0	0	0	0.177134	0	0	0	0.081777	0	0.058358	0	0	0	0.100298	0.069974	0.066282	0.125711	0.152707	0	0.097847	0	0.136756	0	0	0.114294	0	0	0.201149	0	0	0	0	0
ENSG00000235917.1	MTCO2P11	0.139817	0.786231	0.195665	1.2459	1.12839	0.328061	0.061452	0.090342	0	1.47181	0.264263	1.46953	0.245297	0.359678	0	0.080377	0	0.218003	0.568051	0.691242	0.189862	0.293325	0.397671	0.12502	0.069007	0.680438	0.306361	0.17196	0.241555	0.606712	0.091319	0.200052	0.287936	0.162381	0.053688	0.463277	0.052672	1.25248	0	0.535317	0.07614	0.281743	0.223236	1.04028
ENSG00000235919.5	ASH1L-AS1	2.80836	6.80484	3.04825	4.61639	3.23295	7.60549	2.06791	4.99306	5.79321	2.24854	2.11627	5.59954	3.18098	5.26112	2.14794	3.52628	2.80363	5.96038	1.78727	2.70616	1.73471	2.47254	1.9461	3.84473	2.32647	4.32901	1.93529	3.54095	2.18866	2.93794	1.85796	3.86416	2.23435	7.99884	3.14973	6.04404	0.959881	6.06226	1.7605	3.10497	2.3716	3.98523	1.92371	4.79016
ENSG00000235920.1	THRAP3P3	0	0	0.164561	0	0	0	0.018508	0	0.834669	0.911964	0.098507	0.080869	0.037891	0.02232	0.506561	0	0	0.714934	0	0.054296	0.01661	0.030704	0.024452	0	0	0	0	0	0	0.028782	0.013996	0.030791	0	0	0	0.031112	0	0	0.073631	0.041619	0	0.088108	0	0.118351
ENSG00000235922.1	ENSG00000235922	0	0	0.715877	0	0	0	0	0	0.488602	0.560803	0.220746	0	0	0	0.696386	0	0	3.47343	0	0	0	0	0	0	0	0	0	0	0	0	0	0	0	0	0	0	0	0	0	0	0	0	0	0
ENSG00000235924.1	ZNRF2P3	0	0	0	0	0	0	0	0	0	0	0	0	0	0	0	0	0	0.406327	0	0	0	0	0	0	0	0	0	0	0	0	0	0	0	0	0	0	0	0	0	0	0	0	0	0
ENSG00000235926.1	RPS29P15	0	0	0	0	0	0	0	0	0	0	0	0	0	0	0	0	0	0	0	0	0	0	0	0	0	0	0	0	0	0	0	0	0	0	0	0	0	0	0	0	0	0	0	0
ENSG00000235927.4	NEXN-AS1	0.014966	0.064614	0.078191	0	0	0	0.100747	0.094965	0.191061	0.030891	0.086076	0	0.084566	0	0.074951	0.055923	0	0.324836	0.034148	0.082079	0.030644	0.069769	0	0.069439	0.046119	0.043838	0.027487	0	0.022669	0.064146	0.067217	0.034262	0.014557	0.011846	0.011806	0.06798	0.031526	0.205546	0.011596	0	0.076128	0.033156	0	0.022298
ENSG00000235929.1	TPT1P14	0	0	0.198754	0	0	0	0	0	0	0	0.082179	0	0	0	0.130198	0	0	0.073387	0	0.088077	0	0	0	0	0	0	0.097344	0	0	0	0	0	0.050422	0	0	0	0	0	0.150897	0.103827	0	0	0	0
ENSG00000235930.3	HSPE1P12	0	0	0	0	0	0	0	0	0	0	0	0	0	0	0	0	0	0	0	0	0	0	0	0	0	0	0	0	0	0	0	0	0	0	0	0	0	0	0	0	0	0	0	0
ENSG00000235931.2	LINC01553	0	0	0.125307	0.007011	0	0	0	0	0.372304	0.405021	0.261457	0	0	0	0.153903	0.033584	0	0.329759	0	0.006966	0	0	0.004584	0	0	0	0	0	0	0.005415	0	0	0.007366	0	0	0	0	0.113892	0	0	0	0	0	0.034029
ENSG00000235932.2	ENSG00000235932	0	0	0	0	0	0	0	0	0	0	0	0	0	0	0	0	0	0	0	0	0	0	0	0	0	0	0	0	0	0	0	0	0	0	0	0	0	0	0	0	0	0	0	0
ENSG00000235933.2	LINC01779	0	0	0.080079	0	0.008042	0	0	0	0.195783	0.031646	0.062982	0	0.014439	0	0.095989	0.095481	0	0.138763	0	0.014011	0	0.005955	0	0	0.005251	0	0	0	0	0.010953	0	0	0.007457	0	0	0	0	0	0.035633	0.01598	0	0.135847	0	0.022839
ENSG00000235934.2	ENSG00000235934	0	0	0.185492	0	0.10055	0.146968	0.237704	0	3.4902	0.100022	0.2778	0.223962	0	0	0.303468	0.122523	0	0.554818	0	0.022132	0	0	0.019561	0	0.083032	0	0.047574	0	0	0	0.039083	0	0.049299	0	0	0.080963	0	0	0.012509	0.016833	0.018276	0.035769	0	0.142579
ENSG00000235937.1	RPL21P30	0	0	0	0	0.08122	0	0	0	0	0.294471	0.693725	0	0	0	0	0.176448	0	0	0	0	0	0	0	0	0	0	0	0	0	0	0	0	0	0	0	0	0	0	0	0	0	0	0	0
ENSG00000235939.1	ENSG00000235939	0	0	0	0	0	0	0	0	0	0	0	0	0	0	0	0	0	0	0	0.055542	0	0	0	0	0	0	0	0	0	0	0	0	0	0	0	0	0	0	0	0	0	0	0	0
ENSG00000235940.1	MTND1P21	0	0	1.08279	0	0	0	0	0	0	0	0.237213	0	0	0	0	0	0	0	0	0	0	0	0	0	0	0	0	0	0	0	0	0	0	0	0	0	0	0	0	0.583596	0	0	0	0
ENSG00000235942.3	LCE6A	0	0	0	0	0	0	0	0	0.187898	0.437533	0.172679	0	0	0	0.539972	0	0	1.87754	0	0.031289	0	0	0	0	0	0	0	0	0	0	0	0	0	0	0	0	0.019196	0	0	0	0	0	0	0
ENSG00000235943.1	TMEM212-IT1	0	0	0	0	0	0	0	0	0	0	0	0	0	0	0	0	0	0	0	0.04916	0	0	0	0	0	0	0	0	0	0	0	0	0	0	0	0	0	0	0	0	0	0	0	0
ENSG00000235944.9	ZNF815P	0.495026	3.33405	0.502183	5.11039	1.58245	4.18822	0.798027	4.27835	1.25229	3.76557	0.96639	3.22455	1.1788	5.15417	0.204635	3.69639	1.04436	4.52262	0.656322	2.71608	0.975303	4.45508	0.544485	3.48519	0.637393	5.22886	0.569447	3.94025	0.701939	3.55731	0.551144	2.13536	1.14464	5.95187	1.45227	5.60744	0.200917	3.84092	0.485876	2.91076	1.26315	5.5843	0.536662	5.20689
ENSG00000235945.1	ENSG00000235945	0	0	0.186039	0	0	0	0	0	0.456555	0.036831	0.073273	0	0	0.208953	0.268328	0	0	0.151532	0	0.016284	0	0.0346	0	0.016595	0	0	0	0	0	0	0	0	0	0	0	0	0	0	0	0	0	0	0	0
ENSG00000235946.1	H2BW3P	0.1185	0.339937	0	0	1.62628	3.41441	0.565034	1.18169	1.41922	1.0757	0.338296	2.22027	2.47748	0	0.134149	0.257832	0.480497	1.97474	0.556837	0.362028	0.30961	0.115487	0.257675	0.773452	0.227055	1.53536	0.300978	0.756642	0.401283	0.301153	0.891707	0.323504	0.51942	0.812308	0.62731	0.855354	0.805087	0	1.00856	0.427302	0.441258	0.781824	0.692613	0
ENSG00000235947.1	EGOT	0.150619	0	0.872381	0.023127	0.392046	0.017303	0.830413	0	1.71777	0.204271	1.29901	0	0.349805	0	2.17488	0.030789	1.12359	0.350271	0.964197	0.011245	0.447697	0.085992	0.240255	0.011566	1.15166	0	0.331314	0	0.391275	0	0.274567	0	0.905014	0.059365	1.65495	0.037811	0.596125	0	0.076336	0.077217	0.225412	0.027302	0.824515	0
ENSG00000235951.1	ENSG00000235951	0	0	0.083064	0	0	0	0	0	0.210888	0	0.132691	0	0	0	0.255753	0	0	0.051642	0	0	0	0	0	0	0	0	0	0	0	0	0	0	0	0	0	0	0	0	0	0	0	0	0	0.059741
ENSG00000235954.8	TTC28-AS1	2.62556	8.67995	3.99402	13.833	3.73292	10.6878	0.991909	7.17354	3.4287	9.4968	2.62987	4.64824	4.50078	5.5687	2.60411	7.38035	1.24378	9.51096	2.05383	5.91283	1.87813	6.61688	2.65715	8.20741	2.43119	8.00224	2.91617	7.12879	3.05473	8.72235	2.10524	7.17312	2.70277	16.0139	3.51057	11.2308	2.19735	7.09092	2.84481	7.22605	2.84891	7.14743	1.82092	8.55312
ENSG00000235955.1	CICP20	0	0	0	0	0	0	0	0	0.427114	0	0.033489	0	0	0	0.210875	0	0	0.110953	0	0	0.004925	0	0	0	0	0	0	0	0	0	0	0	0	0	0	0	0	0	0	0	0	0	0	0
ENSG00000235957.1	COX7CP1	0	0	1.9351	0	0	2.48884	2.29061	0	1.77479	0	1.7871	0	0.765425	0	0	0.861572	0	0.545227	0	0	0	0.579696	0	0	0.854605	0.396852	0.361004	0	0.901401	0.515352	0	0	1.33989	1.49189	1.56512	0	0.445541	0	2.74742	0	1.03018	0	0	0
ENSG00000235958.5	UBOX5-AS1	0	0	0.020464	0	0	0	0	0	0.100714	0.278855	0.032276	0	0	0.010958	0.147867	0	0	0.07181	0	0	0	0	0	0	0	0	0	0	0.02992	0	0	0	0	0	0	0	0	0	0	0	0	0.043466	0	0
ENSG00000235959.1	ENSG00000235959	0	0	0	0	0	0	0	0	0	0	0.164896	0	0	0	0.176372	0	0	0.935233	0	0	0	0	0	0	0	0	0	0	0.152034	0	0	0	0	0	0	0	0	0	0	0	0	0	0	0
ENSG00000235961.6	PNMA6A	0	0	0.160468	0	0.008058	0	0.013794	0	0.127072	0	0.073361	0	0	0	0.038471	0	0	0.037078	0.008764	0.053906	0	0	0.018598	0.00713	0.031568	0	0.070551	0.104623	0.031038	0.065847	0.015924	0	0	0.024329	0.036369	0	0.02023	0	0.059504	0	0	0.034028	0.011631	0.044776
ENSG00000235962.5	RPL7AP53	0	0.09982	0.175016	0	0	0	0	0.02427	0.968997	0.464408	0	0	0.049662	0	0	0	0.03283	0.756578	0	0	0	0.040442	0.03257	0	0	0.02612	0	0	0	0	0	0.040447	0	0	0	0	0	0	0.081567	0	0	0.115089	0	0
ENSG00000235963.1	MCCD1P1	0	0	0	0	0	0	0	0	0	0	0	0	0.214231	0	0	0	0	0.180266	0	0	0	0	0	0	0	0	0	0	0	0	0	0	0	0	0	0	0	0	0	0	0	0	0	0.916317
ENSG00000235964.1	FXYD6P2	0	0	0	0	0	0	0	0	0	0	0	0	0	0	1.15783	0	0	1.19581	0.177634	0	0	0	0	0	0	0	0	0	0	0	0	0	0	0	0	0	0	0	0	0	0	0.880067	0	0
ENSG00000235965.2	ENSG00000235965	0	0	0	0	0	0	0	0	0	0	0	0	0	0	0	0	0	0	0	0	0	0	0	0	0	0	0	0	0	0	0	0	0	0	0	0	0	0	0	0	0	0	0	0
ENSG00000235967.1	COX5BP3	0	0	0	0	0	0	0	0	0	0	0	0	0	0	0	0	0	0	0	0.073626	0	0	0	0	0	0.183145	0	0	0	0	0.127434	0	0	0	0	0	0	0	0	0	0.112282	0	0	0
ENSG00000235968.1	FBXL12P1	0	0	0	0	0	0	0	0	0	0	0	0	0	0.023487	0.053313	0	0	0.026999	0	0	0	0	0	0	0	0	0	0	0	0	0	0	0	0.034413	0	0.032812	0	0	0.032299	0	0	0	0	0
ENSG00000235969.1	CHEK2P4	0	0	0	0	0	0	0	0	0	0	0	0	0	0	0	0	0	0	0	0	0	0	0	0	0	0	0	0	0	0	0	0	0	0	0	0	0	0	0	0	0	0	0	0
ENSG00000235972.1	ENSG00000235972	0	0	0.234044	0	0	0	0	0	0	0	0	0	0	0	0	0	0	0	0	0.0206	0	0	0	0	0	0	0	0	0	0	0	0	0	0	0	0	0	0	0	0	0	0	0	0
ENSG00000235974.1	VN2R19P	0	0	0.150671	0	0	0	0	0	0	0	0	0	0	0	0.092398	0	0	0.555663	0	0.016585	0	0.04216	0	0	0.012747	0	0	0.222039	0	0.157648	0	0	0	0.118775	0	0	0	0	0	0.304345	0.021064	0.04026	0	0
ENSG00000235975.1	TPM2P1	0	0	0.060686	0	0	0	0	0	0	0.248128	0.196165	0	0	0	0.076309	0	0	0.040004	0	0	0	0	0	0	0	0	0	0	0	0.216228	0	0	0	0	0	0	0	0	0	0	0	0	0	0
ENSG00000235976.2	H2BP8	0	0	0	0	0	0	0	0	0	0	0	0	0	0	0	0	0	0	0	0	0	0	0	0	0	0	0	0	0	0	0	0	0	0	0	0	0	0	0	0	0	0	0	0
ENSG00000235978.7	ENSG00000235978	0	0.219319	1.16052	0.041266	0.271089	0.176698	1.06168	0.324097	0.681651	0.815304	0.496238	0.592899	0	0.034015	0.466967	0.601133	0.077301	0.167675	1.03804	0.546612	0.613923	0.242823	0.469544	0.415676	0.920467	0.369565	0.905218	0.39205	0.500156	0.093814	0.205987	0.425223	1.294	0.050978	2.03889	0.187982	0.093298	0.914986	0.522242	0.180669	0.102234	0.33415	0.098679	0.384836
ENSG00000235979.9	ENSG00000235979	0	0	0.20054	0	0.052988	0	0	0	0.572551	0.239799	0.569678	0	0.058527	0	0.633968	0.101644	0	1.26028	0	0	0	0	0	0	0	0	0	0	0	0	0	0	1.13117	0	0	0	0.07935	0	0.080351	0	0	0	0	0
ENSG00000235981.2	ENSG00000235981	0	0	0	0	0	0	0	0	0	0	0	0	0	0	0	0	0	0	0	0	0	0	0	0	0	0	0	0	0	0	0	0	0	0	0	0	0	0	0	0	0	0	0	0
ENSG00000235984.5	GPC5-AS1	0	0	0	0	0	0	0	0	0	0	0	0	0	0	0	0	0	0	0	0	0	0	0	0	0	0	0	0	0	0	0	0	0	0	0	0	0	0	0	0	0	0	0	0
ENSG00000235988.1	ENSG00000235988	0	0	0	0	0	0	0	0	0	0.439278	0	0	0	0	0.571937	0	0	3.35643	0	0	0	0.156422	0	0	0	0	0	0	0	0	0	0	0	1.39598	0	0	0	0	0	0	0	0	0	0
ENSG00000235989.4	MORC2-AS1	0.738698	0.356872	0.955416	1.18403	0.079555	1.2838	0.40331	1.35303	0.142202	1.27332	0.179202	1.85539	0	0.79867	0.433876	0.681614	0.552068	1.42954	0.683471	0.68299	0.44512	0.800235	0.124308	0.894211	0.230881	0.871158	0.250957	1.09034	0.354322	0.870947	0.651436	0.792443	0.40785	0.963436	0.319978	0.791478	0.051678	0.275974	1.23331	0.714028	0.646257	0.254303	0.420678	1.39466
ENSG00000235990.2	RPL23AP20	3.71752	0	0.132404	0	2.26104	0	0.418343	0	0.381955	0	0.111308	0.594641	0	0	0.714706	0	0	1.15996	1.40235	0	0.647432	0	0.426433	0	0.30354	0	0.601696	0	0.385176	0	0.740159	0	0.068967	0	1.82614	0	0.345172	0	1.11206	0	0.766229	0	0	0
ENSG00000235991.4	ENSG00000235991	0	0	0	0	0	0	0	0	0	0	0	0	0	0	0	0	0	0	0	0	0	0	0	0	0	0	0	0	0	0	0	0	0	0	0	0	0	0	0.085315	0	0	0	0	0
ENSG00000235992.1	GRAMD4P2	0	0	0.094122	0	0	0	0	0	0.451038	0.071877	0.478277	0	0	0	0.219329	0.086589	0	0.191756	0	0.111465	0	0.013366	0	0	0	0	0	0	0	0	0	0	0.051933	0	0	0	0	0	0.053298	0.108466	0	0.076552	0	0.051445
ENSG00000235993.1	ENSG00000235993	0	0	0.361048	0	0	0	0	0	0	0.385464	0	0	0	0	0	0	0	0	0	0	0	0	0	0	0	0	0	0	0	0	0	0	0	0	0	0	0	0	0	0	0	0	0	0
ENSG00000235994.4	ENSG00000235994	0	0	0	0	0	0	0	0.210533	0	0.31592	0.045661	0.076955	0	0	0.048252	0.212076	0	0.634566	0	0.207088	0.023314	0	0.116552	0.126532	0	0	0	0	0	0	0.060722	0.029353	0	0	0	0	0	0	0.029332	0	0.022016	0.252012	0	0
ENSG00000235995.1	UBE2V1P6	0	0	0	0	0	0	0	0	0	0	0	0	0	0	0	0	0	0	0	0	0	0	0	0	0	0	0	0	0	0	0	0	0	0	0	0	0	0	0	0	0	0	0	0
ENSG00000235996.1	ENSG00000235996	0	0	0	1.27068	0	0	0	0	0	0	0.143526	0	0	0	0	0	0	0.283778	0	0	0.076615	0	0	0	0	0	0	0	0	0.512381	0	0	0	0	0	0	0	0	0.128931	0	0	0	0	0
ENSG00000235997.4	LINC01936	0.011322	0.023148	0.286705	0.247291	0.09646	0	0.025441	0.015448	1.1158	0.112673	0.250998	0.311249	0.032146	0	0.211938	0.117517	0	0.409753	0.060231	0.111876	0.035599	0.067745	0.05467	0.080412	0.023323	0.034949	0.055311	0.06762	0.037952	0.07026	0.02356	0.034714	0.15482	0.06692	0	0.042936	0.021842	0.03668	0.169733	0.246402	0.010309	0.142059	0.031356	0.265611
ENSG00000235998.1	TAAR7P	0	0	0	0	0	0	0	0	0	0	0	0	0	0	0	0	0	0	0	0	0	0	0	0	0	0	0	0	0	0	0	0	0	0	0	0	0	0	0	0	0	0	0	0
ENSG00000236003.1	ENSG00000236003	0	0	0	0	0	0	0	0	0	0	0.056062	0.142309	0	0	0	0.08528	0	0	0	0	0	0	0	0	0	0	0	0	0	0	0	0	0	0	0	0	0	0	0	0	0	0	0	0
ENSG00000236004.2	ENSG00000236004	0	0	0	0	0	0	0	0	0	0	0.250497	0	0	0	0	0	0	0	0	0	0	0	0	0	0	0	0	0	0	0	0	0	0	0	0	0	0	0	0	0	0	0	0	0
ENSG00000236005.1	ENSG00000236005	0	0	0.122765	0	0	0	0	0	0	0.523262	0.205462	0	0	0	0	0	0	0	0	0.054347	0	0.046439	0	0	0	0	0	0	0	0	0.045425	0	0	0	0	0	0	0	0	0	0	0	0	0
ENSG00000236007.1	MTCO1P46	0	0	0	0	0	0	0	0	0	0.050014	0.039751	0	0	0	0.060834	0	0	0.014895	0	0.022027	0	0	0	0	0	0	0.011183	0	0	0	0.0084	0	0	0	0	0	0.006412	0	0.056071	0	0	0.053476	0	0
ENSG00000236008.4	LINC01814	0.569909	0	0.822924	0.003344	0.610206	0.002495	0.449226	0.028507	2.43315	0.901459	0.78038	0	1.41822	0.002027	0.670735	0.118683	0.28255	1.24655	0.551507	0.049496	0.506171	0.178527	0.289752	0.005008	0.607276	0.003524	0.675123	0.018372	0.162305	0.075493	0.439334	0	0.511453	0.093772	0.553896	0.008154	0.691799	0	0.913256	0.080631	0.149147	0.016689	0.745474	0.102976
ENSG00000236009.1	ENSG00000236009	0	0	0	0	0	0	0	0	0	0.158297	0	0	0	0	0	0	0	0.052939	0	0	0	0	0	0	0	0	0	0	0	0	0	0	0	0	0	0	0	0	0	0	0	0	0	0
ENSG00000236012.2	HIGD1AP12	0	0	0	0	0	0	0	0	0	0	0	0	0	0	0	0	0	0	0	0	0	0	0	0	0	0	0	0	0	0	0	0	0	0	0	0	0	0	0	0	0	0	0	0
ENSG00000236013.8	ENSG00000236013	0	0.02908	0	0	0	0	0	0	0.047718	0	0.041683	0	0	0	0.116647	0	0	0.152306	0.047591	0	0	0	0	0	0	0.009115	0	0	0	0	0	0	0	0	0	0	0	0	0	0	0	0	0	0
ENSG00000236015.1	ENSG00000236015	0	0	0	0	0	0	0	0	0	0	0	0	0	0.05562	0	0	0	0.097677	0	0	0.020807	0	0	0	0	0	0	0	0	0	0	0	0.04918	0	0	0	0	0	0	0	0	0	0	0
ENSG00000236017.8	ASMTL-AS1	13.6811	6.55918	0	0	10.2967	5.29309	3.44557	10.3599	6.17949	0.707855	2.85846	5.26428	0.076151	14.092	1.70757	0.604296	3.41506	0.299096	1.6963	4.50047	4.13758	11.6344	10.952	8.04609	1.25451	11.1333	5.09716	7.07871	11.2071	4.57793	0	4.00228	0	2.45123	4.80908	9.42512	3.08274	17.1963	8.06985	2.05882	2.98021	0	6.10659	8.03191
ENSG00000236017.8_PAR_Y	ASMTL-AS1	0.426259	11.5363	8.33572	13.6267	2.45971	7.95213	6.95606	0	4.52608	9.4136	2.98742	4.5349	9.66027	0	4.97831	4.25081	7.98631	10.4143	5.03443	4.25858	5.34912	3.22669	0	4.45073	5.65265	0.331866	1.18136	0.57754	0	9.39221	10.124	7.04284	9.08044	13.6126	10.0546	5.26093	2.81689	0	0.988036	8.76651	1.36068	14.0351	4.40916	12.2915
ENSG00000236018.2	ENSG00000236018	0	0.105558	0.334716	0.105484	0.05947	0.157905	0	0.050903	0.144725	0.343817	0.092586	0.11242	0.10405	0	0.069773	0	0.103441	0.144879	0	0.126219	0	0.084511	0.033992	0	0.019435	0.082167	0.051944	0	0.029009	0.079149	0.057942	0.042385	0.082285	0	0.090307	0.12992	0.029657	0.213337	0.212899	0.058027	0.032083	0.186231	0	0.328967
ENSG00000236021.3	COP1-DT	0.279174	0.510081	0.134151	0.91177	0.182086	1.48373	0.23398	0.107795	0.03792	0.635979	0.355136	0.234797	0.238698	0.254824	0.725642	0.238082	0.122833	0.113237	0.285699	0.307128	0.165203	0.758966	0.017979	1.12412	0.311331	0.216053	0.231902	0.793665	0.296291	0.423357	0.227237	0.733302	0.124061	0.522695	0.469252	0.678407	0.00612	0.56572	0.087138	0.118589	0.273919	0.076637	0.786597	0.463909
ENSG00000236022.6	ENSG00000236022	0	0.103789	0	0	0	0	0	0.075011	0	0	0.036051	0	0	0	0	0	0	0.183698	0.047109	0.032928	0	0	0	0	0	0.080639	0	0	0	0	0	0	0	0	0	0	0	0	0	0	0	0	0	0
ENSG00000236024.1	PRRX2-AS1	0	0	0	0	0	0	0	0	0	0	0.215434	0	0	0	0	0	0	0	0	0	0	0	0	0	0	0	0	0	0	0	0	0	0	0	0	0.111291	0	0	0	0	0	0	0	0
ENSG00000236025.1	ENSG00000236025	0	0	0	0	0	0	0	0	0	0	0	0	0	0	0	0	0	0	0	0	0	0	0	0	0	0	0	0	0	0	0	0	0	0	0	0	0	0	0	0	0	0	0	0
ENSG00000236026.1	ENSG00000236026	0	0	0	0	0	0	0	0	0	0	0	0	0	0	0	0	0	3.47478	0	0	0	0	0	0	0	0	0	0	0	0	0	0	0	0	0	0	0	0	0	0	0	0	0	0
ENSG00000236027.3	PATE3	0	0	0.086628	0	0	0	0	0	0	0.115225	0.06866	0	0	0	0	0.034725	0	0.294071	0	0	0	0	0	0	0	0	0	0	0	0	0	0	0	0	0	0	0	0	0	0	0	0	0	0
ENSG00000236028.1	ENSG00000236028	0	0	0.131374	0	0	0	0	0	0	0	0	0	0	0	0	0.168442	0	0	0	0	0	0	0	0	0	0	0	0	0	0	0.048924	0	0	0	0	0	0	0	0.100298	0	0	0	0	0
ENSG00000236031.1	ENSG00000236031	0	0	0.05723	0	0	0	0	0	0	0.116687	0.138452	0	0	0	0	0.070149	0	0	0	0.100947	0	0	0	0	0	0	0	0	0	0	0	0	0	0	0	0	0	0	0	0	0	0	0	0
ENSG00000236032.3	OR5H14	0	0	0.018546	0	0	0	0.005858	0.032503	0.223029	0.091401	0.065195	0.025754	0.066971	0.004915	0.038446	0.010974	0	0.114217	0.041441	0.018212	0.003588	0.005162	0	0.066923	0.012333	0.017496	0.006025	0	0.018316	0.024423	0.062208	0	0.052096	0.057434	0	0	0.01891	0	0	0.009193	0.020378	0.024476	0	0.026347
ENSG00000236035.2	NSA2P1	0	0.03333	0.106897	0	0	0.075357	0	0	0	0.544175	0.117247	0	0	0.058498	0.466758	0.326727	0.065776	0.378987	0	0	0	0.119962	0	0.025151	0.055566	0	0	0	0.027673	0.151334	0.018456	0	0	0.086779	0.086162	0.371891	0.099136	0.10209	0.040101	0	0.03063	0.057468	0	0.077222
ENSG00000236036.2	LINC00445	0	0.017338	0	0	0	0	0	0	0	0.404439	0.045693	0	0	0	0	0	0	0	0	0	0	0	0	0	0	0	0	0	0	0	0	0	0	0	0	0	0	0	0.04143	0	0	0.118843	0	0
ENSG00000236039.3	LINC02889	0.428088	0.691849	0.175201	0.032741	0.010832	0.58441	0.047855	0.661172	0.202198	0.278636	0.109076	0.273123	0	0.619593	0.251674	0.138407	0	0.246402	0.215142	0.092934	0.033778	0.595762	0.04758	0.123267	0	0.168387	0.180042	0.162478	0.073136	0.117664	0.137113	0.086783	0.100174	0.534224	0.016315	0.080511	0.103242	0.109664	0	1.12934	0.048059	0.109378	0.043447	0.451351
ENSG00000236040.1	CHIAP1	0	0	0	0.037074	0	0	0	0	0	0	0.032141	0	0	0.043695	0	0	0	0	0	0	0	0.015032	0	0	0	0	0	0	0	0	0	0	0	0	0	0	0	0	0	0	0	0	0	0
ENSG00000236041.1	COX6CP18	0	0	0	3.40201	0	0	0	0	0	0	0	0	0	0	0.706548	0	0	0.822684	0	1.11891	0	0.593751	0	0.278774	0	0	0	0	0	0	0	0	0	5.66378	0	0.967761	0	1.0797	0	0.971288	0	2.44837	0	0.663316
ENSG00000236042.2	ENSG00000236042	0	0	0	0	0	0	0	0	0	0	0	0	0	0	0	0	0	0	0	0	0	0	0	0	0	0	0	0	0	0	0	0	0	0	0	0	0	0	0	0	0	0.110989	0	0
ENSG00000236044.1	FABP5P2	0	0	0	0	0	0	0	0	0	0	1.08193	0	0	0	0	0	0	0	0	0	0	0	0	0	0	0	0	0	0	0	0	0	0	0	0	0	0	0	0.364339	0	0	0	0	0
ENSG00000236045.1	ENSG00000236045	0	0	0	0	0	0	0	0	0.779059	0.121962	0.048218	0	0	0	0	0	0	0.156943	0	0	0	0	0	0	0	0	0	0	0	0	0	0	0	0	0	0	0	0	0	0	0	0	0	0
ENSG00000236046.1	ENSG00000236046	0	0	0	0	0	0	0	0	0	0	0	0	0	0	0	0	0	0	0	0	0	0	0	0	0	0	0	0	0	0	0	0	0	0	0	0	0	0	0	0	0	0	0	0
ENSG00000236047.1	RPL13AP12	1.67068	1.07959	0.555997	2.24607	1.09594	2.56886	0.883684	0.821123	3.41788	3.29426	1.68796	0.500128	1.51215	1.14902	1.22312	0.395321	1.28319	3.99235	0.750846	1.86296	1.41055	0.626547	1.37536	0.933283	0.543198	0.682551	1.14025	0.570526	0.99083	1.20866	1.017	1.29624	0.71178	1.42024	3.82255	0.192691	0.871145	3.37747	0.840031	1.72495	0.805855	1.98326	2.21531	2.19842
ENSG00000236048.2	SSBL5P	0	0.019616	0	0.029522	0	0.066349	0.014364	0.028731	0	0	0.051526	0	0.118595	0	0.079119	0	0.019177	0.039264	0.018075	0.014254	0.038899	0.048365	0	0.029545	0.044796	0.015467	0.087439	0	0	0.090169	0.021872	0.024079	0.061537	0.025324	0.025197	0.07256	0.016711	0	0.121043	0.130887	0.072084	0	0.02479	0.04651
ENSG00000236049.1	LINC01920	0	0	0.140718	0	0	0	0	0	0.377377	0	0.088437	0	0	0	0.1515	0	0	0.355707	0	0	0	0	0	0	0	0	0.006171	0	0	0	0	0	0.032694	0	0	0	0	0	0.01043	0	0	0	0	0
ENSG00000236051.7	MYCBP2-AS1	0	0.228397	0.085789	0	0	0.316623	0.074197	0.272313	0	0.585744	0	0.136957	0	0	0.115553	0.270196	0.120138	0.310537	0.02636	0.227888	0.089592	0.112294	0.027925	0.290125	0	0.172877	0.062609	0.177386	0	0.148167	0.027325	0.175959	0	0.073499	0	0.140467	0	0.962512	0.142142	0.023953	0	0.330402	0.177608	0.273395
ENSG00000236052.2	LINC01643	0	0	0	0	0	0	0	0	0	0	0.022826	0	0	0	0.034773	0	0	0.078752	0	0.011606	0	0	0	0	0	0	0	0	0	0	0	0	0.010751	0.038719	0	0	0	0	0	0	0.027375	0	0	0
ENSG00000236053.1	LINC01067	0	0.042856	0.269359	0	0	0	0	0.062352	0	0	0.764968	0	0	0	0.852929	0	0	0.81566	0	0	0	0	0	0	0	0	0	0.059373	0	0	0	0	0	0	0	0	0	0	0	0	0	0.218344	0	0
ENSG00000236054.1	SYN3-AS1	0	0	0	0	0	0	0	0	0	0	0	0	0	0	0	0	0	0	0	0	0	0	0	0	0	0	0	0	0	0	0	0	0	0	0	0	0	0	0	0	0	0	0	0
ENSG00000236056.1	GAPDHP14	0.132362	0	0.086646	0	0.022658	0	0	0	0	0	0.069281	0.085469	0.039972	0	0	0.052606	0.026146	0.189554	0.073417	0	0	0	0	0	0.103504	0.083761	0.019754	0	0	0	0.073918	0	0.020759	0.103531	0.137198	0	0.135884	0.411853	0.226694	0	0	0	0	0.748247
ENSG00000236058.3	RPL17P36	0.831449	0.369886	1.50392	1.30686	0.145057	0.145691	0.300383	0.518459	1.91572	1.48018	0.901454	1.77576	0.431279	0.058929	0.343146	0.148127	0.241336	0.630888	0.44922	0.456226	0.220859	0.246619	0.160923	0.434218	0.698563	0.963854	0.460657	0.407166	0.096583	0.481267	0.62276	0.876837	0.308057	0.566835	0.70197	1.09366	0.256575	0.565538	1.51291	1.1793	0.929838	2.31166	0.337798	2.52768
ENSG00000236060.2	HSPB1P1	0	0	0	0	0	0	0.216094	0.191963	1.08438	0	1.85252	0	0	0.207639	1.06165	0	0	0.629949	0	0	0.167919	0	0.238835	0	0	0	0.192625	0	0	0	0.139965	0	0.192506	0	0	0.347102	0	0.761057	0.271494	0	0.263307	0	0	0
ENSG00000236062.1	GSTM5P1	0	0	0.135782	0	0	0	0	0	0.53822	0	0.440851	0	0	0.037503	0	0	0	0	0	0	0	0	0	0	0	0	0	0	0	0	0	0	0	0	0	0	0	0	0	0	0	0	0	0
ENSG00000236064.3	ENSG00000236064	0	0.010092	0.086416	0	0	0	0	0	0.264536	0.22683	0.284869	0	0	0	0.67814	0.109262	0	0.629577	0	0	0	0	0	0	0.005974	0	0	0	0	0	0	0	0	0	0	0	0	0	0.033538	0	0	0	0	0
ENSG00000236065.2	ENSG00000236065	0	0.026187	0.021984	0	0	0	0	0	0.16265	0.043633	0.017352	0	0.039838	0	0.159102	0	0	0.103299	0	0	0	0	0	0	0.02181	0	0	0	0	0.075579	0.014642	0	0	0	0	0	0	0	0	0	0.036012	0	0	0
ENSG00000236068.2	NT5ELP	0	0	0	0	0	0	0	0	0	0.214915	0.028428	0.069575	0	0	0.174874	0	0	0.087318	0.079947	0	0	0	0	0	0	0	0	0	0	0	0	0	0	0	0	0	0	0	0	0	0	0	0	0.051277
ENSG00000236069.2	ENSG00000236069	0.690317	0	1.12319	0	0.077847	0	0.401748	0	0.928121	0.485073	0.72671	0	0.969499	0	2.70545	0.109623	0.339701	0.073053	0.35814	0.055205	0.375265	0	0.160665	0.082691	0.71139	0	0.340034	0	0.466866	0	0.265352	0	0.559526	0	0.516946	0.045093	0.857824	0	0.158274	0	0.151082	0	0.207322	0
ENSG00000236072.1	SRSF2P1	0	0	0.232125	0	0	0	0	0	0.604264	0	0.515018	0	0	0	0.654837	0.071169	0	0.03794	0	0	0	0	0	0	0	0	0	0	0	0	0	0.044188	0	0	0	0	0	0	0	0	0	0	0	0
ENSG00000236073.2	ENSG00000236073	0	0	0	0	0	0	0	0	0	0	0	0	0	0	0	0	0	0	0	0.468793	0	0	0	0	0	0	0	0	0	0	0	0	0	0	0	0	0	0	0	0	0	0	0	3.3091
ENSG00000236075.1	ENSG00000236075	0	0	0	0	0	0	0	0	0	0	0	0	0	0	0	0	0	0	0	0	0	0	0	0	0	0	0	0	0	0	0	0	0	0	0	0	0	0	0	0	0	0	0	0
ENSG00000236076.1	LINC01072	0	0	0	0	0	0	0	0	0	0	0	0	0	0	0	0.150682	0	0.100455	0	0	0	0	0	0	0	0	0	0	0	0	0	0	0	0	0	0	0	0	0	0	0	0	0	0
ENSG00000236077.2	SLC6A14P1	0	0	0	0	0	0	0	0	0	0	0	0	0	0	0	0	0	0	0	0	0	0	0	0	0	0	0	0	0	0	0	0	0	0	0	0	0	0	0	0	0	0	0	0
ENSG00000236078.2	LINC01447	0	0	0.165578	0.011334	0	0	0	0.016606	0.186976	0.126209	0.09047	0.507794	0	0.027766	0.240982	0.01524	0	0.263918	0	0	0.013249	0.014277	0	0	0.004179	0.005963	0	0.031158	0	0	0	0	0	0.077663	0	0	0.008538	0.387869	0	0	0	0	0	0.127768
ENSG00000236079.1	ENSG00000236079	0	0	0	0	0	0	0	0	0	0	0	0	0	0	0.157303	0	0	0	0	0.052258	0	0	0	0	0	0	0	0	0	0	0	0	0	0	0	0	0	0	0	0	0	0	0	0
ENSG00000236080.2	YAP1P2	0	0	0	0	0	0	0	0	0.202231	0.15639	0	0	0	0	0.38662	0	0	0.104396	0	0	0	0	0	0	0	0	0	0	0	0	0	0	0	0	0	0	0	0	0	0	0	0	0	0
ENSG00000236081.1	ELFN1-AS1	0	0.136783	0	0	0	0	1.29058	0.298457	0	1.33052	0.637673	0.147456	1.68343	0	0.090829	0.08836	0.090692	0.291243	0.29203	0.12597	0	0.187333	0.480861	0.482743	0.025408	0.035657	0.404809	0	0.304817	0	0.226154	0	0.386877	0	0	0.056816	0	0	0.107394	0.146689	0	0.154396	0.124569	0.10351
ENSG00000236083.2	OR13E1P	0	0	0	0	0	0	0	0.019753	0.112003	0	0	0	0	0	0.108551	0	0	0.027526	0	0	0	0	0	0	0	0	0	0	0	0.03084	0	0	0	0	0	0	0	0	0	0	0	0	0	0
ENSG00000236085.1	ACTG1P4	0.496377	0.553531	0.25192	0.861296	0.504133	0	0.171499	1.00224	0	0	0.379702	1.70204	0.716465	0.190841	0.524167	0.845357	0.156244	1.25977	0	0.663876	0	0.721887	0	0.432026	0	0.53514	0	0	0.252001	0.488039	0	0.560397	0.486821	1.33736	0	0.540693	0	0	0.064495	0.535227	0.437129	0.772217	0.237566	1.69194
ENSG00000236086.4	HMGN2P28	0	3.92316	0.323003	0	1.55235	1.17378	0.20283	0.699531	5.97835	4.0765	0	0	0.35358	0	0	2.16834	0	1.75066	1.53977	1.22332	1.40092	1.43889	0.221377	0.375045	0	1.50784	0	0	0.416138	2.52038	0	3.87071	0.362733	4.78296	0.710111	1.28267	0	5.67947	0.73566	3.47424	0	1.43274	0	5.74683
ENSG00000236088.11	COX10-DT	6.63249	8.90631	5.10022	11.6015	5.35471	9.99091	3.27554	6.29653	11.0496	8.55148	4.13522	11.3808	7.04465	8.82047	2.41443	7.73566	2.80579	8.15529	4.24761	4.20702	3.63338	5.63618	3.36676	6.67725	4.23502	8.94463	4.21984	7.63948	4.13356	7.41984	3.97872	6.19441	4.98176	8.73338	8.28964	8.73127	3.28291	9.87064	4.94123	8.16308	4.22749	6.50279	4.02825	11.2474
ENSG00000236090.2	LDHAP3	0.120135	0	0.280656	0	0.123729	0	0.071198	0	0.703389	0.086032	0.237889	0	0.182194	0	0.292504	0.048025	0	0.073544	0	0.034871	0.015989	0.014798	0.02598	0	0.170756	0	0.110182	0	0.080034	0	0.0867	0	0.181403	0	0.093566	0	0.170357	0	0.479401	0	0.068097	0	0	0.056994
ENSG00000236091.1	LINC02243	0	0	0.420056	0	0	0	0	0	1.49412	0	0.100682	0	0	0	0.569362	0	0	0.392285	0	0	0	0	0	0	0	0	0	0	0	0	0	0	0	0	0	0	0	0	0	0	0	0	0	0
ENSG00000236094.3	LINC00545	0	0	0	0	0	0	0	0	0	0	0	0	0	0	0	0	0	0.048017	0	0	0	0	0	0	0	0	0	0	0	0	0	0	0	0	0	0	0	0	0	0	0	0	0	0
ENSG00000236095.1	ENSG00000236095	0.342477	0.682015	0	0.051327	0.058092	0	0.126024	0.049737	0	0.111083	0	0.65873	0.203438	0.089693	0.068191	0	0	0.45909	0.40663	0.120307	0.067242	0	0.065846	0.102929	0.151607	0.053525	0.07583	0	0	0.232107	0.018874	0.538575	0	0.044413	0.088186	0	0.043463	0.104329	0	0.612376	0.188026	0	0.179936	0.078874
ENSG00000236097.1	BNIP3P2	0	0	0	0	0	0	0	0	0.662097	0	0	0	0.078003	0	0	0	0	0	0	0	0	0	0	0	0	0	0	0	0	0	0	0	0	0	0	0	0	0	0	0	0	0	0	0
ENSG00000236098.1	ENSG00000236098	0	0	0	0	0	0	0	0	0	0	0.257748	0	0	0	0	0	0	0.054961	0	0	0	0	0	0	0	0	0	0	0	0	0	0	0	0	0	0	0	0	0	0	0	0	0	0
ENSG00000236099.1	ENSG00000236099	0	0	0	0	0	0	0	0	0	0	0	0	0	0	0	0	0	0	0	0	0	0	0	0	0	0	0	0	0	0	0	0	0	0	0	0	0	0	0	0	0	0	0	0
ENSG00000236101.1	RAC1P7	0	0	0	0	0	0	0	0	0	0	0.135809	0	0	0	0	0	0	0	0	0	0	0	0	0	0	0	0	0	0	0	0	0	0	0	0	0	0	0	0	0	0	0	0	0
ENSG00000236102.2	ENSG00000236102	0	0	0	0	0	0	0	0	0	0	0	0	0	0	0	0	0	0	0	0	0	0	0	0	0	0	0	0	0	0	0	0	0	0	0	0	0	0	0	0	0	0	0	0
ENSG00000236104.3	ZBTB22	1.94137	4.84335	1.95354	5.79507	2.10228	4.47843	2.0803	4.0403	5.22476	6.48578	2.46939	4.32814	1.97782	2.39357	1.83641	6.20519	3.66748	5.42411	1.69018	4.25802	1.64582	3.63278	1.80967	4.64063	1.17503	4.66571	1.8564	4.55356	1.46971	5.567	1.68307	4.59284	2.13454	5.69	2.1646	4.47199	1.58608	5.32397	2.0736	4.8056	1.37195	6.37963	2.70981	3.75911
ENSG00000236105.1	PRELID3BP10	0	0	0	0	0	0	0	0	0	0.166826	0	0	0.076588	0	0	0	0	0	0	0	0	0	0	0	0	0	0	0	0	0	0	0	0	0	0	0	0	0	0.060808	0	0.048049	0.261905	0	0
ENSG00000236106.3	ENSG00000236106	0	0	0.083035	0	0	0	0	0	0	0.041164	0.016373	0	0	0	0.025007	0.049617	0	0	0	0	0	0	0	0	0	0	0	0	0	0	0	0	0	0	0.015808	0	0	0	0	0	0	0.022048	0	0
ENSG00000236107.10	SCN1A-AS1	0	0	0.316161	0	0.400233	0.008225	0	0.006318	0.893528	0.890554	0.519955	0	0	0	0.585429	0.223857	0	0.876567	0.056867	0.026368	0.017192	0	0	0	0	0	0.00371	0.066509	0	0.009962	0	0	0.029058	0	0	0	0	0	0.00796	0.035468	0.019723	0.06237	0.054104	0
ENSG00000236108.1	ENSG00000236108	0	0	0	0	0	0	0	0	0	0	0	0	0	0	0	0.628672	0	0	0	0	0	0	0	0	0	0	0	0	0	0	0	0	0	0	0.489527	0	0	0	0	0	0	0	0	0
ENSG00000236109.2	ENSG00000236109	0	0	0	0	0	0	0	0	0	0	0.048871	0	0	0	0	0	0	0.378492	0	0	0	0	0	0	0	0	0	0	0	0.042556	0	0	0	0	0	0	0	0	0	0	0	0	0	0
ENSG00000236110.1	OR2AM1P	0	0	0	0	0.155238	0	0	0	0	0	0	0	0	0	0	0	0	0	0	0	0	0	0	0	0	0	0	0	0	0	0	0	0	0	0	0	0	0	0	0	0	0	0	0
ENSG00000236111.5	ENSG00000236111	0.139501	0	0	0	0	0	0	0	0	0.133564	0.217162	0.13577	0.122506	0	0	0.160484	0	0	0.075582	0.08401	0	0.024395	0	0	0.022953	0.032345	0	0.057196	0	0.046573	0.022782	0	0.063858	0.108016	0.05357	0.256825	0	0	0.049105	0.066792	0.075996	0	0	0
ENSG00000236114.1	ENSG00000236114	0.017837	0.274421	0	0.446176	0	0.234678	0	0.024234	0	0.146657	0	0.245464	0	0.118862	0.089035	0.243313	0	0.290867	0	0.260327	0	0.234225	0	0.041297	0.006094	0.156299	0.008169	0.136349	0.008995	0.101559	0	0.013564	0	0.112816	0	0.134832	0	0.104463	0	0.370094	0	0.137585	0	0.132168
ENSG00000236115.1	ENSG00000236115	0	0	0	0	0	0	0	0	0	0	0	0	0	0	0	0	0	0	0	0	0	0	0	0	0	0	0	0	0	0	0	0	0	0	0	0	0	0	0	0	0	0	0	0
ENSG00000236116.1	ENSG00000236116	0	0	0	0	0	0	0	0	0	0.188009	0	0	0	0	0	0	0	0.064759	0	0	0	0	0	0	0	0	0	0	0	0	0	0	0	0	0	0	0	0	0	0	0	0	0	0
ENSG00000236117.1	LINC01639	0	0	0	0	0	0	0	0	0	0	0	0	0	0	0	0	0	0.848982	0	0	0	0	0	0	0	0	0	0	0	0	0	0	0	0	0	0	0	0	0	0	0	0	0	0
ENSG00000236118.1	ENSG00000236118	0	0	0	0	0	0	0	0	0	0	0	0	0	0	0	1.86444	0	0	0	0	0	0	0	0	0	0	0	0.293348	0	0	0	0	0	0	0	0	0	0	0	0	0	0	0	0
ENSG00000236119.1	ENSG00000236119	0	0	0	0	0	0	0	0	0	0	0	0	0	0	0	0	0	0.316569	0	0	0	0	0	0	0	0	0	0	0	0	0	0	0	0	0	0	0	0	0	0	0	0	0	0
ENSG00000236120.7	ENSG00000236120	0	0	0	0	0	0	0	0	0	0.094127	0.335618	0	0	0	0	0	0	0.843358	0.042572	0	0	0	0	0	0	0	0	0	0	0	0	0	0	0	0	0	0	0	0	0	0	0	0	0
ENSG00000236121.1	HAUS6P2	0	0	0	0	0.007442	0	0	0	0	0	0	0.027956	0	0	0	0	0	0.008552	0	0.006496	0	0	0	0	0	0	0	0	0	0	0	0	0	0	0	0	0	0	0	0.01481	0	0	0	0
ENSG00000236123.1	CEACAMP11	0	0	0	0	0	0	0	0	0.217103	0	0	0	0	0	0	0	0	0	0	0	0	0	0	0	0	0	0	0	0	0	0	0	0	0	0	0	0	0	0	0	0	0	0	0
ENSG00000236124.1	HMGN2P23	0	0	0	0	0	0	0	0	0	0.649973	0	0	0	0	0	0	0	0.55196	0	0	0.146563	0	0	0	0	0	0	0	0.195716	0	0	0	0	0	0	0	0	0	0	0	0	0	0	0
ENSG00000236125.3	USP17L4	0	0	0	0	0	0	0	0	0.392057	0.185404	0.191429	0	0	0	0.132236	0	0	0.421361	0.014455	0	0.003075	0	0	0	0	0	0	0	0	0	0	0	0	0	0	0	0	0	0	0	0.044676	0	0	0
ENSG00000236126.3	CT47A3	0	0	0	0	0	0	0	0	0	0	0	0	0	0	0	0	0	0	0	0	0	0	0	0	0	0	0	0	0	0	0	0	0	0	0	0	0	0	0	0	0	0	0	0
ENSG00000236129.1	ENSG00000236129	0.077814	0	0	0	0.078091	0	0	0	0.95073	0.147502	0.291036	0	0.405875	0	1.27456	0	0.091136	0	0	0	0.029981	0	0	0	0.025469	0	0	0	0.076574	0	0	0	0	0	0.059568	0	0	0	0	0	0.253093	0	0	0
ENSG00000236130.2	PTCSC2	0	0	0.547651	0.016668	0	0.012459	0.018192	0	0	0	0.307012	0	0	0	0.39675	0	0	0.876875	0.010234	0.014136	0	0	0	0	0	0.019491	0.036761	0.015281	0	0.056604	0	0	0	0	0	0	0	0	0.028187	0	0.017865	0	0	0.138571
ENSG00000236131.1	MED13P1	0	0	0	0	0	0	0	0	0	0	0	0	0	0	0	0	0	0	0	0	0	0	0	0	0	0	0	0	0	0	0	0	0	0	0	0	0	0	0	0	0	0	0	0
ENSG00000236132.1	ENSG00000236132	0	0	0.108424	0	0	0	0	0	0	0	0	0	0	0	0	0	0	0	0	0	0	0	0	0	0	0	0	0	0	0	0	0	0	0	0	0	0	0	0	0	0	0.118803	0	0
ENSG00000236133.2	LINC01069	0	0	0.088391	0	0	0	0	0	0.409844	0.2266	0.200262	0	0	0	0.088172	0	0	0.343522	0	0	0	0	0	0	0	0	0	0	0	0	0	0	0	0	0	0	0	0	0	0	0	0.033602	0	0.058478
ENSG00000236136.1	ADORA2BP1	0	0	0	0	0	0	0	0	0.127088	0	0	0	0	0	0	0	0	0	0.028157	0	0	0	0	0	0	0	0	0	0	0	0	0	0	0	0	0	0	0	0	0	0	0	0	0
ENSG00000236137.1	CD101-AS1	0.489893	0.011995	0.100949	0	0.081604	0	0.078685	0	0.099325	0.120056	0.095514	0	0.091331	0	0.735485	0.024139	0.130429	0.102798	0.243825	0.044193	0.373884	0	0.915717	0	0.293019	0	0.410551	0	0.09835	0.01386	0.194586	0	1.16993	0.496314	1.47029	0	0.122832	0	0.329824	0	0.516766	0	0.667173	0
ENSG00000236138.4	DUX4L26	0.090841	0	2.37152	0	0.239982	0	0	0	9.20188	0.803425	5.82433	0.177344	0	0	8.62111	0.036851	0	24.0071	0	0.093989	0.061048	0.034221	0	0	0.07184	0.116509	0	0.050997	0	0	0	0.090729	0	0.119095	0	0.159206	0.09439	0	0.0228	0	0	0.037392	0.023246	0
ENSG00000236140.1	ENSG00000236140	0	0	0	0	0	0.762292	0	1.42585	0	0	0	0	0	0	0	0	0	0.780891	0	0.276335	0	0.45684	0	0.837033	0	0.148815	0	0	0	0	0	0.256673	0	0	0	0	0	0	0	0	0	0	0	0.232202
ENSG00000236141.2	ENSG00000236141	0	0	0	0	0	0	0	0	0	0	0	0	0	0	0	0	0	0.180648	0	0	0	0	0	0	0	0	0	0	0	0	0	0	0	0	0	0	0	0	0	0	0	0	0	0
ENSG00000236144.9	TMEM147-AS1	1.52728	6.94691	2.60223	8.1116	3.14165	5.89933	2.24599	4.90801	4.79882	5.68204	2.7482	6.11351	2.56238	2.99994	1.62126	5.57975	2.51165	4.84383	3.17638	4.24654	2.70078	4.62229	2.78266	5.17393	2.64841	5.67075	2.83822	5.97892	2.35305	5.74925	2.67278	5.03021	1.81361	7.12432	3.89509	6.35749	1.24184	7.08738	2.23052	5.50349	3.09799	6.92795	2.36464	5.87374
ENSG00000236145.1	ENSG00000236145	0	0	0	0	0	0	0	0	0	0.185871	0.2195	0	0	0	0	0	0	0	0	0	0.038037	0	0	0	0	0	0	0	0	0	0	0	0	0	0	0	0	0	0.067408	0	0	0	0	0
ENSG00000236146.2	ENSG00000236146	0	0	0	0	0	0.332651	0	0.511981	0	0	0.340518	0	0	0	0	1.04048	0	0	0	0	0	0	0	0	0	0	0	0.199719	0	0	0	0	0	0	0	0	0	0	0	0	0	0.438609	0	0
ENSG00000236148.5	RPL23AP37	0	0	0	0.086658	0	0	0	0.041687	0	0	0.750757	0	0	0.098217	0.113719	0	0	1.19383	0	0	0	0	0	0	0	0	0	0	0	0	0	0	0.044086	0	0	0	0	0	0.399328	0	0.106189	0	0	0
ENSG00000236151.1	ENSG00000236151	0	0	0	0	0	0	0	0	0	0	0	0	0	0	0.118865	0	0	0.330515	0	0	0	0	0	0	0	0	0	0	0	0	0	0	0	0	0	0	0	0	0	0	0	0	0	0
ENSG00000236152.1	MRPS36P1	0.31621	0	0	0	0.150774	0	0	0	0	0	0.203086	0	0.246951	0	0	0	0.184615	0.219962	0.30905	0.100992	0.109726	0	0.157017	0	0.285177	0	0	0	0	0.180752	0.092013	0	0.129869	0	0.241017	0	0.217296	0	0.376372	0.503357	0.166981	0	0	0
ENSG00000236153.1	UBE2E3-DT	0	0	0	1.111	0	0	0	0.340759	0	1.33098	0	0	0	2.64915	0	0	0	0	0.642033	0.132765	0	0.254647	0.430946	0	0	0.734497	0	0	0.810582	0.245916	0	1.07806	0	2.65971	0	3.12016	0	0	0	0.338186	0	0	0	0
ENSG00000236154.2	ENSG00000236154	0	0.067987	0	0	0	0.227236	0	0	0	0.21514	0	0	0.096844	0	0	0	0	0.227855	0	0	0	0.113847	0	0.151033	0.073906	0	0	0.277026	0	0	0.132139	0.237149	0	0	0	0	0.057506	0	0	0	0.123057	0	0	0.299532
ENSG00000236155.7	ZPLD2P	0	0	0.269251	0	0	0	0	0	0.083868	0.087631	0.391267	0.119002	0	0	0.197025	0	0	0.049614	0.009365	0.05183	0.14076	0	0	0	0.020523	0	0.015079	0	0	0	0	0	0	0	0	0	0	0	0.032471	0	0	0	0.034432	0
ENSG00000236156.2	CHCHD4P3	3.61135	0.933018	1.44651	0	3.32247	0	3.3608	1.11774	2.21113	3.23539	1.37763	0	0.491367	1.42589	1.43713	0	1.22366	0.703472	1.23496	0.980154	0	0.756251	1.56799	1.38716	0	0.296873	0	0	0.378203	2.78354	0	0	2.08234	3.83491	1.85527	2.02384	0	0	1.56861	0	3.86764	1.1966	1.29848	0
ENSG00000236158.1	RFC3P1	0	0	0	0	0	0	0	0	0	0	0	0	0	0	0	0	0	0	0	0	0	0	0	0	0	0	0	0	0	0	0	0	0	0	0	0	0	0	0	0	0	0	0	0
ENSG00000236159.1	ENSG00000236159	0	0	0.54128	1.33945	0.101065	0	0.177908	0.257609	1.47935	1.13131	0.964749	2.31259	0.520046	0	1.9907	0	0	1.49453	0	0.03996	0.115812	0.339467	0.169054	0.044849	0.461218	0.230885	0.131208	0.411319	0.099554	1.18693	0	0.212325	0.27231	0.07825	0.155229	0.371173	0.225574	0.350464	0.068343	0.750605	0.383111	0.196608	0.505146	0.659322
ENSG00000236160.1	ENSG00000236160	0	0	0	0	0	0	0	0	0	0	0	0	0	0	0	0	0	0	0	0	0	0	0	0	0	0	0	0	0	0	0.199643	0	0	0	0	0	0	0	0	0	0	0	0	0
ENSG00000236162.1	ENSG00000236162	0	0	0	0	0	0	0	0	0	0	0	0	0	0	0	0	0	0	0	0	0	0	0	0	0	0	0	0	0	0	0	0	0	0	0	0	0	0	0	0	0	0	0	0
ENSG00000236164.1	ENSG00000236164	0	0	0	0	0	0	0	0	0.438176	0.114622	0.272045	0	0	0	0.140803	0	0	0.292642	0	0	0	0	0	0	0	0	0	0	0	0	0	0	0	0	0	0	0	0	0	0	0	0	0	0
ENSG00000236165.1	PRADC1P1	0	0	0	0	0.316668	0	0	0	0	0.196483	0	0	0	0	0.733038	0.353319	0	0.341098	0	0	0	0	0	0	0	0.04819	0	0	0	0	0	0	0	0	0.081174	0	0	0	0	0	0	0.1023	0	0
ENSG00000236166.1	LINC02921	0	0.740807	0	0.104854	0	0	0	0	0	0.438859	0	0.226756	0	0	0.136922	0	0	0.388766	0	0	0	0	0	0	0	0.05404	0.051205	0	0	0.15359	0	0.247517	0	0	0	0	0	0	0	0	0	0	0	0
ENSG00000236167.1	GAPDHP57	0	0	0	0	0	0	0	0	0	0	0.06558	0	0	0	0	0	0	0	0	0	0	0	0	0	0	0	0	0	0	0	0	0	0	0	0	0	0	0	0	0	0	0	0	0
ENSG00000236168.1	ENSG00000236168	0	0	0	0	0	0	0	0	0	0	0	0	0	0	0	0	0	0	0	0	0	0	0	0	0	0	0	0	0	0	0	0	0	0	0	0	0	0	0	0	0	0	0	0
ENSG00000236170.1	IGHD1-1	0	0	0	0	0	0	0	0	0	0	0	0	0	0	0	0	0	0	0	0	0	0	0	0	0	0	0	0	0	0	0	0	0	0	0	0	0	0	0	0	0	0	0	0
ENSG00000236171.1	RPL12P26	0	0	0	0	0	0	0	0	0	0	0	0	0	0	0	0	0	0.157372	0	0	0	0	0	0	0	0	0	0	0	0	0	0	0.053551	0	0	0	0	0	0.079841	0	0	0	0	0
ENSG00000236172.7	MIR7515HG	0	0	0.567607	0	0	0	0.035864	0	3.60489	1.47088	0.892281	0.15571	0	0.041487	1.2287	0.468765	0.029528	1.52788	0.082133	0.531142	0.062897	0.028067	0.046033	0	0.117311	0	0	0.02248	0	0.051258	0.022626	0	0	0.063148	0	0	0	0.144224	0.886595	0.516559	0.044305	0.544006	0.066189	0.967754
ENSG00000236173.1	ENSG00000236173	0	0	0	0	0	0	0	0	0	0	0	0	0	0	0	0	0	0	0	0	0	0	0	0	0	0	0	0	0	0	0	0	0	0	0	0	0	0	0	0	0	0	0	0
ENSG00000236175.3	SSU72P6	0	0	0	0	0	0	0	0	0	0	0.086824	0	0	0	0.137872	0	0	0.686567	0	0.12216	0	0	0	0	0	0	0	0	0	0	0	0	0	0	0	0	0	0	0	0	0.06486	0	0	0.307247
ENSG00000236176.2	LINC00353	0	0	0	0	0	0	0	0	0	0	0	0	0	0	0	0	0	0	0	0	0	0	0	0	0	0	0	0	0	0	0	0	0	0	0	0	0	0	0	0	0	0	0.05514	0
ENSG00000236179.1	PRAMEF35P	0	0	0	0	0	0	0	0	0.471322	0	0.413474	0	0	0	0.171142	0	0.05593	0.737256	0	0	0	0	0	0	0	0	0	0	0	0	0	0	0	0	0	0	0	0	0	0	0	0	0	0
ENSG00000236180.2	ENSG00000236180	0	0.363201	0	0	0	0	0	0	0	0.283499	0	0.891961	0	0	0	0	0	0	0	0	0	0	0	0.138251	0	0	0	0	0	0	0	0	0	0	0	0	0	0	0	0	0	0	0	0
ENSG00000236182.1	ENSG00000236182	0	0	0	0	0	0	0	0	0	0	0.09181	0	0	0	0	0	0	0.037097	0	0	0	0	0	0	0	0	0.052892	0	0	0	0.019738	0	0	0	0	0	0	0	0.128438	0	0	0	0	0
ENSG00000236184.1	TCEA1P4	3.47405	2.76361	2.30595	3.58846	1.79241	1.20863	1.01428	1.03791	4.50435	2.55993	2.27712	3.04406	1.82402	2.23383	2.63242	1.62335	1.07711	2.30086	1.30795	1.75293	1.69745	1.71734	1.12929	1.85867	1.59984	2.0831	1.19732	0.754966	0.821887	1.63133	1.14403	1.14369	1.09255	0.95503	2.70888	3.32774	1.39942	2.88795	2.16231	1.44949	2.61896	1.74707	0.953214	2.30734
ENSG00000236185.1	HNRNPDLP3	0	0	0	0	0	0	0	0	0	0	0	0	0	0	0.650155	0	0	0	0	0	0	0	0	0	0	0	0	0	0	0	0	0	0	0	0	0	0	0	0	0	0	0	0	0
ENSG00000236187.1	GJA6P	0.115015	0.046455	0.076201	0	0.138387	0	0.034102	0	0.192469	0.076552	0.060733	0.8196	0.034995	0	0.093503	0.507109	0.045534	0	0	0.016738	0	0.014216	0.022586	0.227555	0	0	0.051748	0	0	0	0	0.028443	0	0.090177	0	0	0	0.144528	0	0	0.06396	0	0.059333	0
ENSG00000236188.1	PRKX-AS1	0	0	0	0	0	0	0	0	0	0	0	0	0	0	0	0	0	0	0	0	0	0	0	0	0	0	0	0	0	0	0	0	0	0	0	0	0	0	0	0	0	0	0	0
ENSG00000236189.2	RPL18AP15	0	0	0	0	0	0	0	0	1.0575	0.201396	0	0.20676	0	0	0.50108	0	0	0.561629	0	0.045739	0	0.108399	0	0	0	0	0	0	0	0	0	0.075625	0.097059	0	0	0	0	0	0.145586	0	0	0	0.091187	0
ENSG00000236190.1	ENSG00000236190	0	0	0	0	0	0	0	0	0	0	0	0	0	0	0	0	0	0	0	0	0	0	0	0	0	0	0	0	0	0	0	0	0	0	0	0	0	0	0	0	0	0	0	0
ENSG00000236191.3	RPS15AP25	0	0	0.451906	0	0	0	0	0	0	0.649432	0.127601	0	0	0	0	0	0	1.36183	0	0	0	0	0	0	0	0	0	0	0	0	0	0	0	0	0	0	0	0	0.236462	0	0	0	0	0
ENSG00000236193.3	LINC01953	0	0	0	0	0	0	0	0	0	0	0	0	0	0	0	0	0	0	0	0.026827	0	0	0	0.028937	0	0	0	0	0	0	0	0	0	0.200166	0	0	0	0	0	0	0	0.065551	0	0
ENSG00000236194.3	ENSG00000236194	1.68793	3.63973	1.02657	2.02935	1.28681	0.894007	0.743799	1.50527	2.54311	1.69355	1.02956	2.4436	0.773327	0.753076	1.12106	1.6518	0.540296	1.64667	0.732788	1.05326	0.61515	1.11874	0.658968	0.85697	0.515665	1.07673	1.21419	1.36505	0.590546	1.50197	0.409982	0.885768	0.64722	1.75525	0.941067	1.49276	0.351303	1.1803	0.167575	1.80779	0.439518	1.22525	0.616242	0.895349
ENSG00000236195.1	MRM3P2	0	0	0.042545	0	0	0	0	0	0.432717	0.085774	0.068005	0	0	0	0	0	0	0.212246	0	0	0	0	0	0	0	0	0	0	0	0	0	0	0	0	0	0	0	0	0	0.086179	0	0	0	0
ENSG00000236197.4	PPP1R9A-AS1	0	0	0.173168	0	0	0	0	0	0.242036	0.161232	0.094703	0	0.02379	0	0.170551	0	0	0.185567	0	0	0	0.019488	0	0	0.008706	0	0.011658	0	0	0	0	0	0	0.20197	0	0	0	0	0	0	0	0.139228	0	0
ENSG00000236199.1	ENSG00000236199	0	0	0	0	0	0	0	0	0	0	0.111774	0	0	0	0	0	0	0	0	0	0	0	0	0	0	0	0	0	0	0	0	0	0	0	0	0	0	0	0.101499	0	0	0	0	0
ENSG00000236200.7	KDM4A-AS1	0.651329	0.193081	0.378271	0.140832	0.721162	0.13565	0.77671	0.062138	1.17885	0.081056	0.453563	0.64469	1.03267	0.832224	1.59474	0.097874	0.846647	0.583346	0.836097	0.297836	0.734521	0.18549	0.474893	0.15205	0.97526	0.790639	0.667434	0.420516	1.34304	0.091097	1.23801	0.089049	0.576095	0.398864	1.97538	0.185899	0.822577	0.654299	1.79473	0.234768	0.948356	0.796297	1.23665	0.597289
ENSG00000236202.1	GRM7-AS1	0	0	0	0	0	0	0	0	0	0.273246	0	0	0	0	0	0	0	0.100933	0	0.24129	0	0	0	0	0	0	0	0	0	0	0	0	0	0	0	0	0	0	0	0	0	0	0	0
ENSG00000236204.6	LINC01376	0.053918	0.010281	0.083002	0.84611	0	0.087111	0	0.420177	0.236371	0	0.029393	0	0.031366	0	0.134846	0.134965	0	0.092235	0.010222	0.16784	0.027294	0	0.01084	0.270739	0.011416	0.03254	0.016461	0.042566	0	0.128937	0.054547	0.050844	0	0.142085	0.026312	0.05434	0.033039	0	0.013847	0.31005	0.037691	0.036864	0.063232	0.322264
ENSG00000236205.1	ENSG00000236205	0	0	0.039793	0	0	0	0	0	0.503817	0	0.063495	0	0	0	0.293496	0.048203	0	0.344589	0	0.017487	0	0	0	0	0	0	0	0	0	0	0	0	0	0	0	0	0	0	0	0	0	0	0	0
ENSG00000236206.2	ENSG00000236206	0.373354	0	0.423576	0	0	0	0	0	0.98986	0.084432	0.200842	0	0.154447	0.523372	0.154871	0	0	0.599793	0.026361	0.091629	0.084705	0	0.124677	0	0.015939	0	0.021285	0	0.249482	0.029342	0.161953	0	0.120279	0	0.255838	0	0.099647	0	0.069556	0	0.070746	0	0.06608	0.151673
ENSG00000236208.2	C10orf71-AS1	0	0	0.274362	0	0	0	0	0	0.276336	0.191306	0.258009	0	0	0	0	0.114688	0	0.436679	0	0	0	0	0	0	0	0	0	0	0	0	0	0	0	0	0	0	0	0	0	0	0	0	0	0
ENSG00000236209.1	ENSG00000236209	0.176482	1.0881	0.224275	0	0	0	0	0.02559	0.291045	2.39857	0.180729	1.92177	0	0	0.982085	0	0	2.44115	0.257483	0.964048	0.161429	0.7344	0.507981	2.17217	0.058521	2.09286	0	0	0.029171	1.07421	0	0	0.054471	1.18928	0	0	0.014909	1.60835	0	0	0	0	0	0
ENSG00000236211.1	MTCO1P7	0	0.057832	0	0	0	0	0	0	0	0.192431	0.114749	0	0	0	0	0	0	0.042908	0	0.021203	0.009579	0.009009	0	0	0.024084	0	0	0	0	0	0	0	0.011363	0	0	0	0	0	0.03598	0	0	0.025734	0	0
ENSG00000236212.2	ENSG00000236212	0	0.064876	0.04643	0	0	0	0	0	0.34414	0.09224	0.146699	0	0	0	0.392542	0	0	0.821003	0	0.020338	0	0	0	0	0	0	0	0	0	0	0	0	0	0	0	0	0	0	0.074316	0.069768	0	0	0	0
ENSG00000236213.3	ENSG00000236213	0.128868	0	0.081852	0.054214	0.045961	0.101457	0.07905	0.072038	0.372909	0.47747	0.047412	0	0.635059	0	0.737252	0.786289	0.17339	0.146428	0.016605	0.095686	0	0.185794	0.164697	0.258913	0	0.147209	0.026769	0.099495	0	0.094256	0	0	0.176851	0.069691	0	0.044367	0	0.463483	0.089044	0.410923	0	0.031856	0	0
ENSG00000236216.5	PPP1R11P1	0	0	0.324716	0	0	0	0	0.081271	0	0	0	0.365933	0	0.185898	0.221195	0	0	0.267799	0	0.071177	0	0.06124	0	0	0.188086	0.08736	0	0.158257	0	0.121805	0.060961	0.13206	0	0	0	0	0.047453	0.322765	0.124523	0	0.106748	0.17756	0	0
ENSG00000236217.4	C1DP2	0	0	0.129856	0	0	0	0	0	0	0	0	0.29101	0	0	0	0	0	0.205802	0	0.059164	0	0	0	0	0	0	0	0	0	0	0	0	0	0	0	0	0	0	0	0	0	0	0	0
ENSG00000236226.1	ENSG00000236226	0	0	0	0	0	0	0	0	0	0	0	0	0	0	0	0	0	0	0	0	0	0	0	0	0	0	0	0	0	0	0	0	0	0	0	0	0	0	0	0	0	0	0	0
ENSG00000236229.1	VEZF1P1	0	0.072484	0.073248	0	0	0	0.021126	0.021248	0.059916	0.096787	0.01923	0	0	0	0.058556	0.087261	0	0.27196	0.013409	0.032116	0.019203	0.027095	0.042452	0	0.032175	0	0.010762	0	0	0.016684	0.008101	0.017885	0	0.055935	0	0	0	0	0	0.073445	0.013289	0	0.018012	0
ENSG00000236230.2	ENSG00000236230	0	0	0	0	0	0	0	0	0	0.102055	0.081125	0.098221	0	0	0.06209	0	0	0.149111	0	0	0	0	0	0	0	0	0	0	0.012612	0	0	0	0.032333	0	0	0	0	0	0	0.025719	0.028154	0	0	0
ENSG00000236231.1	ENSG00000236231	0	0	0	0	0	0	0	0	0	0	0.163825	0	0	0	0	0	0	0	0	0	0	0	0	0	0	0	0	0	0	0	0	0	0	0	0.081828	0	0	0	0	0	0	0	0	0
ENSG00000236232.1	MTCYBP24	0	0	0.035491	0	0	0	0	0	0.178585	0.213497	0.141209	0	0	0	0	0	0	0.216746	0	0	0	0	0	0	0	0	0	0	0	0	0	0	0	0	0	0	0	0.067235	0	0	0	0.113707	0	0
ENSG00000236234.1	ENSG00000236234	0.05816	0	0.721577	0	0.147866	0	0.308054	0.025314	0	0	0.178852	0.111802	0.051751	0	0.208206	0	0.377178	0.108021	0.732308	0	0.912569	0.02077	0.402071	0	0.520954	0	0.231589	0	0.461573	0	0.365005	0	0.323347	0	0.628661	0	0.884909	0	0.374772	0	0.127632	0	1.33065	0
ENSG00000236235.1	ENSG00000236235	0	0	0	0	0	0	0	0	0	0	0	0	0	0	0	0	0	0	0	0	0	0	0	0	0	0	0	0	0	0	0	0	0	0	0	0	0	0	0	0	0	0	0	0
ENSG00000236238.2	ENSG00000236238	0	0	0	0	0	0	0	0	0	0	0	0	0	0	0	0	0	1.08073	0	0	0	0	0	0	0	0	0	0	0	0	0	0	0	0	0	0	0	0	0	0	0	0	0	0
ENSG00000236240.1	GPC5-IT1	0.44141	0.390928	10.7709	0.588564	0.185088	0.09844	0.19377	0.442303	9.19125	22.8474	1.0515	4.35076	0.771136	0.489626	2.07415	5.97678	0.345125	0.367918	1.07263	14.9389	0.682798	1.76369	0.792082	0.393806	0.507085	0.781769	0.771584	0.240724	0.725185	1.41841	1.19714	0.943593	1.14048	0.6826	0.282049	0.324471	0.27635	1.44195	15.6579	16.1835	0.359775	19.3099	0.589513	18.9974
ENSG00000236241.1	ENSG00000236241	0	0	0.021485	0	0	0	0	0	0.052948	0.042627	0.033907	0	0	0	0.207216	0	0	0.012602	0	0	0	0	0	0.038496	0	0	0	0	0	0	0	0	0.01006	0	0	0	0	0	0.01596	0	0	0	0	0
ENSG00000236242.1	MYO16-AS1	0	0	0	0	0	0	0	0	0	0	0	0	0	0	0	0	0	0	0	0	0	0	0	0	0	0	0	0	0	0	0	0	0	0	0	0	0	0	0	0.084026	0	0	0	0
ENSG00000236243.2	RPL6P29	0	0	0.191286	0	0	0	0	0	0.858117	0.096809	0.041708	0	0.088585	0	0.118593	0.058244	0	0.030301	0	0.063152	0	0	0	0	0	0	0	0	0	0	0	0	0	0.036514	0.038162	0	0	0	0.071603	0.291474	0.135812	0	0	0.137867
ENSG00000236244.1	SLC35F3-AS1	0	0	0	0	0	0	0	0	0	0	0	0	0	0	0	0	0	0.125182	0	0	0	0	0	0	0	0	0	0	0	0	0	0	0	0	0	0	0	0	0	0	0	0	0	0
ENSG00000236246.2	ENSG00000236246	0	0	0	0	0	0	0	0	0	0.335552	0.044253	0	0	0	0	0	0	0	0	0.072667	0	0.041124	0	0	0	0	0	0	0	0	0.019007	0	0.106648	0	0	0	0	0	0.041221	0.112102	0.031563	0.17736	0	0.079407
ENSG00000236248.1	ENSG00000236248	0	0	0	0	0	0	0	0	0	0	0	0	0	0	0	0	0	0	0	0	0	0	0	0	0	0	0	0	0	0	0	0	0	0	0	0	0	0	0	0	0	0	0	0
ENSG00000236252.2	ENSG00000236252	0	0	0	0	0.202597	0	0	0	0	0.182073	0.120521	0	0	0	0.147909	0	0	0.054883	0	0.039984	0	0	0	0	0	0	0	0	0	0	0	0	0	0	0	0	0	0	0	0	0	0	0	0
ENSG00000236253.7	SLC25A3P1	0	0	0.615008	0	0	0	0.054265	0.051868	1.7938	0.678565	0.479184	0.468512	0.208584	0.181402	1.03123	0.160404	0	0.361457	0	0.479004	0	0.040384	0	0	0	0.006554	0.006163	0.09974	0.060482	0.079168	0	0	0.382732	0.095289	0	0	0	0	0.089609	0.044614	0	0.128714	0	0.020028
ENSG00000236254.1	MTND4P14	0.275855	1.24691	0.729186	1.6234	53.1964	0.132883	0.197115	0.358242	0.558286	0.559202	0.244392	1.02477	0.255414	0.603706	0.068093	0.910098	0.180922	1.30733	0.279797	0.836166	0.490738	0.407455	0.658138	0.367951	0.495934	0.49218	0.663946	0.232725	0.055423	0.542943	0.197485	0.352423	0.185116	0.651688	0.51895	0.788435	0.122108	1.05909	0.062624	0.478918	0.309094	1.37397	0.44356	1.20469
ENSG00000236255.2	ENSG00000236255	4.62794	2.54875	3.142	3.37629	0.871215	1.62638	1.04278	1.72383	3.25702	2.28288	3.21303	1.85088	3.62174	3.11555	3.26282	1.94625	0.924	1.51188	1.16017	1.37332	1.7651	1.26855	1.18193	2.25135	1.22323	2.5063	1.90798	1.55211	1.21201	1.7554	1.71316	1.63996	2.58726	2.42371	2.53498	2.32147	1.79051	2.78889	2.3059	2.21402	2.93672	1.67927	2.21477	2.82915
ENSG00000236256.9	DIAPH2-AS1	0.142031	0	0.475318	0	0	0	0	0	0	0.249713	0.099266	0	0	0	0	0.151427	0	1.19616	0.119735	0.051929	0.128631	0	0.252227	0	0.448372	0	0.241883	0	0.068116	0	0.27713	0	0.322156	0	0.214147	0	0.272148	0	0.362296	0	0	0	0.218256	0
ENSG00000236257.1	EI24P2	0	0	0	0	0.018985	0	0	0	0	0.073593	0	0	0	0	0.089849	0	0	0.382017	0	0	0.029544	0	0	0	0	0	0	0	0	0	0	0	0	0	0	0	0	0	0.027364	0	0	0.078354	0	0
ENSG00000236258.1	TIMM8BP1	0	0	0	0	0	0	0	0	0	0	0	0	0	0	0	0	0	0	0	0	0	0	0	0	0	0	0	0	0	0	0	0	0	0	0	0	0	0	0	0	0	0	0	0
ENSG00000236259.1	PPIAP64	0	0	0	0	0	0	0	0	0	0	0.088285	0	0	0.060061	0	0	0	0	0.064712	0	0	0	0.067311	0	0	0.055373	0	0	0	0	0	0	0.108592	0	0	0	0	0.208127	0.173757	0	0	0	0	0
ENSG00000236261.1	ENSG00000236261	0	0	0	0	0	0	0	0	1.81102	0	2.05518	0.456593	0	0	0.280661	0	0	0.692618	0	0	0	0	0	0	0	0	0	0	0	0	0	0	0	0	0	0	0	0	0	0	0	0	0	0
ENSG00000236262.1	SHANK2-AS2	0	0	0	0	0	0	0	0	0	0	0	0	0	0	0	0	0	0.150629	0	0	0	0	0	0	0	0	0	0	0	0	0	0	0	0	0	0	0	0	0	0	0	0	0	0
ENSG00000236263.1	ENSG00000236263	0.093446	0.653257	0.167258	0	0.32498	0.061867	0.122266	0.394953	0.452662	0.34793	0.890876	0.176754	0.239691	0	0.86241	0.730423	0.108904	0.413715	0.446902	0.18513	0.213168	0.062869	0.155774	0.205971	0.181653	0.424851	0.281599	0.151112	0.182691	0.182418	0.388427	0.065235	0.250846	0.071736	0	0	0.184407	0.323902	0.822227	0	0.301405	1.09108	0.229017	0.487951
ENSG00000236264.5	RPL26P30	0.131081	0.140101	0.233392	0.360165	0.034057	0	0.529367	0.087619	0.309945	0.593515	0.157472	0	0.124259	0	0.321685	0.288674	0.408121	0.259633	0.472178	0.29775	0.070878	0.113794	0.310094	0.030038	0.155618	0.031446	0.243044	0.139208	0.262794	0.228848	0.11085	0.097897	1.37872	0.821224	0.442729	0.108417	0.178546	0.249411	0.387747	0.171048	0.39165	0.351569	0.151439	0.739833
ENSG00000236266.1	ENSG00000236266	0.469246	0.750318	0.050364	0	0	0	0	0.114094	0	0.408586	0	0	0	0	0.500968	0.184338	0	0	0.229622	0.088719	0.020572	0	0.060479	0.259415	0.295327	0.221028	0.069555	0	0	0.035548	0.051981	0.190301	0	0.203248	0.201861	0	0.053158	0.096063	0.339536	0	0	0	0.245329	0.799264
ENSG00000236267.1	ENSG00000236267	0	0	0	0	0	0	0	0	0	0.434361	0	0	0	0	0	0	0	0	0	0	0	0	0	0.110114	0	0	0	0	0	0	0	0	0	0	0	0	0	0	0	0	0	0	0	0
ENSG00000236268.6	LINC01361	0	0.015216	0.022881	0.27488	0	0.017137	0	0	0.036846	0.044928	0.089531	0.014189	0	0.013657	0.06344	0.036175	0	0.16142	0	0.078928	0	0.093476	0	0.053647	0	0.092498	0	0.147084	0	0	0	0.018744	0.014724	0	0.005682	0.112343	0	0.23972	0.011284	0.076496	0	0.032246	0	0
ENSG00000236272.1	SCUBE1-AS2	0	0	0	0	0	0	0	0	0	0	0	0	0	0	0	0	0	0.734724	0	0	0	0	0	0	0	0	0	0	0	0	0	0	0	0	0	0	0	0	0	0	0.056112	0	0	0
ENSG00000236274.1	ENSG00000236274	0	0	0	0	0	0	0	0	0	0	0.063652	0	0	0	0	0	0	0	0	0	0	0	0	0	0	0	0	0	0	0	0	0	0	0	0	0	0	0	0	0	0	0	0	0
ENSG00000236276.2	NDP-AS1	0	0	0.045537	0	0	0	0	0	0.281086	0.090436	0.465643	0	0	0	0.219893	0.071954	0	0.603148	0	0.035841	0	0	0	0	0.007538	0	0	0	0	0	0	0	0	0	0	0	0	0.085778	0.044039	0	0	0	0	0
ENSG00000236277.1	NIPA2P5	0	0	0	0	0	0	0	0	0	0	0	0	0	0	0	0	0	0	0	0	0	0	0	0	0	0	0	0	0	0	0	0	0	0	0	0	0	0	0	0	0	0	0	0
ENSG00000236278.2	PEBP1P3	0	0	0.440315	0	0	0	0.043253	0	0.239915	0.183777	0	0.18747	0	0	0.114049	0	0	0	0	0.078006	0	0.033125	0	0	0	0	0	0	0	0.06426	0	0	0	0.228337	0	0	0	0	0	0	0	0.09589	0	0.257266
ENSG00000236279.7	CLEC2L	0	0	0.082142	0	0	0	0.119808	0.021392	0.401895	0.097008	0.187615	0	0	0.06142	0.137907	0.058494	0.01421	0.205764	0	0.014373	0	0	0	0.029253	0	0	0	0	0	0.117668	0	0.035934	0	0	0	0	0	0	0.036555	0.226457	0	0.017421	0	0
ENSG00000236281.1	NDUFB9P2	0	0	0	0.098909	0.16786	0	0.049419	0	2.18684	0.207675	0.571669	0	0	0	0.905462	0	0.066036	0.509854	0.059652	0	0.086399	0	0.06218	0.049709	0.072927	0.051037	0.048364	0.091107	0.055192	0.29049	0.035848	0	0.100192	0	0	0	0.027715	0	0.220214	0	0	0	0.094736	0
ENSG00000236283.5	ENSG00000236283	0.02567	5.89788	0.048203	10.0189	0.028994	6.63878	0.007498	4.37381	0.372572	4.82136	0.16848	7.36967	0	4.44331	0.363065	6.8734	0	6.88507	0.014492	2.03221	0	5.12088	0	3.7573	0	4.15025	0	4.87239	0	6.07141	0.025583	4.81646	0	6.74345	0	8.39078	0.006695	5.66056	0.051586	8.13935	0	3.32382	0	4.14769
ENSG00000236284.1	VN1R31P	0	0	0.059382	0	0	0	0	0	0	0	0	0	0	0	0	0	0	0.038986	0	0.026196	0	0	0	0	0	0	0	0	0	0	0	0	0	0	0	0	0	0	0	0	0	0	0	0
ENSG00000236285.1	NPM1P8	0	0.030913	0.049885	0	0	0	0	0	0.512574	0.202169	0.040051	0	0	0.054412	0.186115	0	0	0.127094	0.028722	0	0	0	0	0	0	0.024284	0	0	0	0	0.017141	0.07528	0.048481	0	0	0	0	0	0.074777	0	0	0.053539	0	0
ENSG00000236287.8	ZBED5	33.3808	76.328	20.7161	90.6438	20.3524	58.0702	16.6942	47.219	38.1245	71.2713	22.7794	66.8976	20.905	43.601	14.6228	61.4112	18.6376	63.6602	16.0946	38.0196	17.0541	43.0615	17.8797	54.0983	16.461	68.607	19.6389	57.8233	13.9389	66.1752	17.9037	60.778	13.6199	69.7655	23.7953	86.9049	15.0826	54.4266	18.291	73.0026	12.7729	74.8825	16.4682	52.3789
ENSG00000236289.4	GACAT3	0	0	0.063299	0	0	0	0	0	0	0.199642	0.066379	0	0	0	0.07586	0	0	0.470415	0	0.02451	0	0	0	0	0	0	0	0	0	0	0	0	0	0	0	0	0.005667	0	0	0	0	0.117763	0	0
ENSG00000236290.1	EEF1GP7	0.066446	0	0.249596	0	0	0	0	0.086126	0	0.127744	0	0	0	0	0	0.153505	0	0.82703	0	0.137708	0	0.070126	0	0.238175	0	0	0	0	0	0.133608	0	0.047718	0	0	0	0	0	0.239348	0.046909	0.063917	0	0.134635	0	0.090398
ENSG00000236292.1	USH2A-AS1	0	0	0	0	0	0	0	0	0	0.128749	0	0	0	0	0	0	0	0.041726	0	0	0	0	0	0	0	0	0	0	0	0	0	0	0	0	0	0	0	0	0	0	0	0	0	0
ENSG00000236295.1	ENSG00000236295	0	0	0.100703	0	0	0	0	0	0.081498	0.154205	0.122851	0	0	0	0.08007	0.013299	0	0.082905	0	0.00489	0	0	0	0	0	0	0	0	0	0	0	0	0	0	0	0	0	0	0	0	0	0	0	0
ENSG00000236296.8	GUSBP5	0.193493	1.21231	0.142123	0.106861	0.478108	4.01245	0.520396	1.32071	0.2992	0.212301	0.145826	0.343896	1.42598	0	0.15826	0.339657	1.51934	1.1148	1.38683	1.04457	0.23755	0.79619	0.523526	0.405989	0.605976	0.262258	0.33149	0.075319	0.062458	0.088042	0.445138	1.441	1.11791	0.692565	0.771476	1.13214	0.315564	0.147773	0.37913	1.54323	2.11431	1.43727	0.11548	0.140784
ENSG00000236297.1	EEF1A1P23	2.19071	0.627837	0.937346	0.721441	3.30164	1.71032	1.50516	0.90805	4.11728	1.68983	1.75691	1.14933	0.935575	1.35758	1.36072	1.4943	2.18032	2.74801	0.453825	0.969555	0.46313	1.15582	0.712993	1.98285	1.11797	1.74526	0.764191	1.52945	1.20225	1.03317	0.754376	0.954247	1.85143	1.03712	1.77989	0.964651	0.589035	2.5667	1.38895	1.5341	0.884002	1.26844	2.60593	0.726725
ENSG00000236299.8	ENSG00000236299	0	0	0	0	0	0	0	0	0	0	0.130087	0	0	0	0	0	0	0.326943	0	0	0	0	0	0.046258	0	0	0	0	0	0.038156	0	0	0	0.043777	0	0.177606	0	0	0.351463	0	0	0	0	0
ENSG00000236300.2	MTND4LP12	0	0	0	0	0	0	0	0	0	0	0	0	0	0	0	0	0	0	0	0	0	0	0	0	0	0	0	0	0	0	0	0	0	0	0	0	0	0	0	0	0	0	0	0
ENSG00000236301.5	MRGPRG-AS1	0	0.113306	0.020489	0	0	0	0	0	0.050421	0	0.096948	0	0.018542	0	0.123378	0.147014	0	0.191744	0	0	0	0.097797	0.053972	0	0	0.009629	0	0	0	0	0	0	0.009584	0.015656	0	0	0	0	0	0.040988	0.022326	0.02176	0	0
ENSG00000236303.4	LINC02646	0.087612	0	0.301292	0	0.108991	0.029836	0.038885	0	0.219051	0.086809	0.10323	0	0.039703	0	0.584055	0	0	0.537615	0	0.283918	0	0.064295	0	0.099632	0	0.062391	0	0.182739	0	0.120696	0.10278	0.096874	0	0.068537	0	0	0	0.245477	0.032172	0	0	0.327902	0	0.247774
ENSG00000236304.2	ENSG00000236304	0	0	0.150003	0	0	0	0	0.021941	0.557371	0.298403	0.138382	0.047838	0	1.00704	0.151261	0.059973	0	0.266596	0	0.372465	0	0	0	0.078808	0	0.011814	0	0.041301	0	0.81016	0	0	0	0	0	0	0	0	0	0	0	0	0	0.035759
ENSG00000236305.2	SLC12A9-AS1	0.761618	1.16415	0	0.161464	0.638979	0	0.164217	0.917881	0	2.29379	1.15923	0.658252	0	0.518444	0.208191	0.983456	1.66659	0.250364	0.19216	0.704833	0	0.810042	0.395756	1.13068	1.12082	1.31847	0.155525	1.77871	0.539867	1.48095	0.859617	0.992489	0.721775	1.43069	0.717417	4.19096	0.178699	2.451	0.557042	0.796608	0.500452	3.19116	0.165579	0.224854
ENSG00000236306.3	LINC01241	0	0	0.15563	0	0	0	0	0	0	0.060016	0.027578	0	0	0	0	0	0	0.211252	0	0.013655	0	0	0	0	0	0	0	0	0	0	0	0	0	0	0	0	0	0	0	0	0	0	0	0
ENSG00000236307.2	EEF1E1P1	0	0	0	0	0	0	0.066911	0	0	0	0	0	0.126652	0	0	0	0	0	0	0	0	0	0	0	0	0	0.257349	0	0	0	0	0	0	0	0	0	0.073806	0	0	0	0	0	0	0
ENSG00000236308.1	ENSG00000236308	0	0.317731	0.163149	0	0.090313	0	0.198061	0.076863	0.660274	0.508291	0.133526	0.171829	0	0	0.41969	0	0.423333	0.45846	0	0.144436	0.069151	0.061304	0	0.280457	0.058899	0.082683	0	0.146953	0.177604	0	0.02908	0.063518	0	0.348601	0.069135	0	0.156989	0.157828	0	0	0.293078	0	0	0.23783
ENSG00000236311.6	TLX1NB	0	0	0.137315	0	0	0	0	0	0.144635	0	0.036245	0	0	0	0.094412	0	0	0.228907	0	0	0	0	0.011409	0	0	0	0	0	0	0	0	0	0	0	0	0	0	0	0	0	0	0.020826	0	0
ENSG00000236312.3	RPL34P34	0.23068	0	1.25501	0.197049	0	0	0.199478	0.549583	1.07429	0.801206	0.162074	0	0.915749	1.14187	0.748946	1.40469	0.417552	0.769698	0.574835	0.877912	0.163605	0.062639	0	0	0.282643	0.686296	0	0.534185	0.539787	0.13652	0.205131	0.295232	0	0.350156	0.370272	1.79213	0	0.726436	0.548448	2.23136	0.606159	0.245485	0	1.34366
ENSG00000236313.1	VN1R53P	0	0	0	0	0	0	0	0	0	0	0	0	0	0	0	0	0	0.052605	0	0	0	0	0	0	0	0	0	0	0	0	0	0	0	0	0	0	0	0	0	0	0.023774	0	0	0
ENSG00000236316.2	OR7E109P	0	0	0	0	0	0	0	0	0	0	0	0	0	0	0.180629	0	0.029575	0.092429	0	0	0	0	0	0	0	0	0	0	0	0	0	0	0	0	0	0	0	0	0	0	0	0	0	0
ENSG00000236317.1	ENSG00000236317	0.901272	0	0	0	0	0	0	0	0	0	0	0	0.769982	0	0	0	0	0	0	0	0	0	0	0.398577	0.569438	0.396852	0.732206	0.734179	0	0	0	0	0.370545	0	0	0	0	0	0	1.28466	0	0.641441	0	0
ENSG00000236318.2	LINC02888	0	0	0.041428	0	0	0	0	0	0	0	0.099264	0	0	0	0.153051	0	0	0	0	0	0	0	0	0	0	0.072852	0	0	0	0	0	0	0	0	0	0	0	0	0	0	0	0	0	0
ENSG00000236319.2	ENSG00000236319	0	0	0.599967	0	0	0	0.031491	0	0.175828	0	0.756966	0	0	0	1.2656	0	0	0.895312	0	0	0	0.148817	0	0.038783	0	0	0	0	0	0	0	0	0	0	0	0	0	0	0	0.068451	0	0	0	0
ENSG00000236320.4	SLFN14	0.071145	0.014335	0.22153	0	0.014045	0.034036	0	0.016226	0.564146	0.165532	0.055528	0.008775	0.032899	0	0.318928	0.016824	0.006953	0.349244	0	0.109938	0.011002	0.027839	0.013574	0.016615	0.019894	0.006556	0.006159	0.039552	0.005861	0.332977	0.008038	0	0.039614	0	0.027479	0	0	0	0	0	0.010089	0	0.026216	0
ENSG00000236323.1	BMP6P1	0	0.04147	0	0	0	0	0	0	0	0	0	0.267773	0	0	0.082592	0.080543	0	0	0	0.115436	0	0.073477	0	0.093969	0	0.032471	0	0.114889	0	0.140303	0	0.250589	0	0.433973	0	0.103176	0	0.251004	0	0.067051	0	0.282311	0	0.189523
ENSG00000236324.1	SNX9-AS1	0	0	0	0	0	0	0	0	0	0	0	0	0	0	0	0	0	0	0	0	0.074226	0	0	0	0	0	0	0	0	0	0	0	0	0	0	0.735332	0	0	0	2.09473	0	0	0	0
ENSG00000236325.1	RPL32P5	0	0	0	0	0	0	0	0	0	0	0	0	0	0	0	0	0	0	0	0	0	0	0	0	0	0	0	0	0	0	0	0	0	0	0	0	0	0	0.249344	0	0	0.360311	0	0
ENSG00000236326.1	ENSG00000236326	0	0	0	0	0	0	0	0	0	0	0	0.891961	0	0	0	0	0	0	0	0	0	0	0	0.207377	0	0	0	0.253645	0	0	0	0	0	0	0.121698	0	0	0	0	0	0	0	0	0
ENSG00000236327.2	ENSG00000236327	0	0	0	0	0	0	0	0	0	0	0	0	0	0	0	0	0	0	0	0	0	0	0	0	0	0	0	0	0	0	0	0	0	0	0	0	0	0	0	0	0	0	0	0
ENSG00000236330.1	RPL5P9	0.904808	0.057294	0.929509	0.301852	0.735415	0.105261	0.738697	0.376511	1.19185	0.793988	0.892498	0.09384	0.216245	0.177009	1.63002	0.298472	0.140889	0.087867	0.421254	0.170386	0.548449	0.086736	0.527361	0.021602	0.44568	0.022525	0.743991	0.118874	0.498144	0.135427	0.492536	0.321627	0.336047	0.074379	1.18247	0.154716	0.889703	0.530249	0.382153	0.283022	0.558807	0.414077	1.0781	0.210575
ENSG00000236332.2	ENSG00000236332	0	0	0	0	0	0	0.022541	0	0	0	0	0	0	0	0	0	0	0	0	0	0	0	0	0	0	0	0	0	0	0	0	0	0	0	0	0	0	0	0	0	0	0	0	0
ENSG00000236333.4	TRHDE-AS1	0	0.032102	0.202861	0	0.049739	0	0.010171	0.008309	0.727673	0.546741	0.428785	0	0.010211	0.044165	0.527685	0.027983	0	0.413006	0	0.031314	0	0.008095	0	0.008051	0.095216	0	0	0	0	0	0	0	0	0.019773	0	0.004169	0	0	0.030151	0.027432	0.037555	0.070577	0.035914	0
ENSG00000236334.3	PPIAL4G	0	0	0.325806	0.268082	0	0	0.052713	0.033751	0	0	0	0	0	0	0.07117	0	0	0.118335	0	0	0	0	0	0	0	0	0	0	0	0	0	0	0	0	0	0.048776	0	0	0	0	0	0	0	0
ENSG00000236335.1	ENSG00000236335	0	0	0	0	0	0	0	0	0	0	0	0	0	0	0	0	0	0	0	0.043773	0	0	0	0	0	0	0	0	0	0	0	0	0	0	0	0	0	0	0	0	0	0	0	0
ENSG00000236336.1	CDYL-AS1	0	0	0	0	0	0	0	0	0	0	0	0	0	0	0	0	0	0	0	0	0	0	0	0	0	0	0	0	0	0	0	0	0	0	0	0	0	0	0	0	0	0	0	0
ENSG00000236337.1	FMR1-IT1	0	0.40451	0	0.415357	0	0.158082	0	0	0	0.410931	0	0.86847	0	0	0	0	0	0.3268	0.245037	0.248412	0	0.145751	0	0.206989	0	0.209653	0.098917	0	0	0.144994	0.072768	0	0	0.184628	0	0.174109	0	0	0	0.202969	0	0.629598	0	0
ENSG00000236339.1	POM121L13P	0	0	0	0	0	0	0	0	0	0	0	0	0	0	0	0	0	0.261788	0	0	0.07051	0	0	0.145441	0	0	0	0	0	0	0	0	0	0	0	0	0	0	0	0	0	0	0	0.325118
ENSG00000236340.6	GRM8-AS1	0	0	0	0	0	0	0	0.009597	0.054142	0.264129	0.034657	0	0	0	0.079443	0	0	0.038683	0	0.009614	0	0	0	0	0	0	0	0	0	0	0.007311	0	0	0	0	0	0	0	0.114177	0	0	0	0	0
ENSG00000236341.1	ENSG00000236341	0	0	0.075629	0	0	0	0	0	0	0	0	0	0	0	0	0	0	0.156594	0	0.033451	0	0	0	0	0	0	0	0	0	0	0	0	0	0	0	0	0	0	0	0	0	0	0	0
ENSG00000236343.1	EI24P4	0	0	0	0	0	0	0	0	0.092202	0.073426	0.203935	0	0	0	0	0.044225	0	0.022417	0	0	0	0	0	0	0	0	0	0	0	0	0	0	0	0	0	0	0	0	0	0	0	0	0	0
ENSG00000236345.2	SCAT8	0	0	0.258584	0	0	0	0	0	0.128272	0.566212	0.040916	0	0	0	0.187912	0	0	0.04607	0	0.011333	0.020513	0	0	0.046639	0.0086	0	0	0	0	0.035686	0.008649	0	0	0	0	0	0	0	0.019234	0	0	0	0	0
ENSG00000236347.1	ENSG00000236347	0	0	0	0	0	0	0	0	0	0	0	0	0	0	0	0	0	0	0	0	0	0.029268	0	0	0	0	0	0	0	0	0	0	0	0	0	0	0	0	0	0	0	0	0	0
ENSG00000236348.1	PSMC1P10	0	0	0.028716	0	0	0	0	0	0	0	0	0	0	0	0.034866	0	0	0.051576	0.031857	0	0	0	0.016853	0	0.009586	0	0	0	0	0	0.009637	0	0	0	0.022244	0	0.029433	0	0	0	0	0	0	0
ENSG00000236349.1	SUCLG2P2	0.058206	0.284501	0.417748	0.133649	0.0605	0.200081	0.065017	0.104453	0.886953	0.54081	0.23384	0	0.242027	0.095461	0.35848	0.395885	0.086712	0.336728	0.032547	0.104186	0.129393	0	0.06895	0.201125	0.147998	0.09818	0.211576	0.073727	0.043826	0.163815	0.089266	0.043662	0.153347	0.114518	0.182359	0.131353	0.106102	0.222887	0.155797	0.684104	0.21174	0.446402	0.111742	0.341511
ENSG00000236352.1	ENSG00000236352	2.24466	0.28731	0.418914	0	0.244636	0	0.232813	0.125921	0.47628	0	0.522073	0	0.344515	0	1.49853	0	0.084792	0.117513	0.0264	0.020483	0.094628	0	0.111342	0	0.255412	0.045178	0.298429	0.079478	0.5472	0	0.127544	0.035042	0	0	0.148243	0.248861	0.537638	0	0.278618	0	0.422171	0.19967	0.037292	0
ENSG00000236354.1	LINC00437	0	0	0	0	0	0	0	0	0.553637	0	0	0	0	0	0	0	0	0.034518	0	0	0	0	0	0	0	0	0	0	0.055444	0	0	0	0	0	0	0	0	0	0	0	0	0	0	0
ENSG00000236355.2	DNAH8-DT	0	0	0	0	0	0	0	0	0	0	0	0	0	0	0	0	0	0	0	0	0	0	0	0	0	0	0	0	0	0	0	0	0	0	0	0	0	0	0	0	0	0.318521	0	0
ENSG00000236356.1	ENSG00000236356	0	0	0	0	0	0	0	0	0	0.240086	0	0	0	0	0	0	0	0.086527	0	0	0.148614	0	0	0	0	0	0	0	0	0.084051	0.039978	0	0.054414	0	0	0	0	0	0	0.237983	0	0.124186	0	0.166434
ENSG00000236357.1	EI24P1	0	0	0	0	0	0	0	0	0	0	0.076458	0	0	0	0	0	0	0	0	0	0	0	0	0	0	0	0	0	0	0	0	0	0	0	0	0	0	0	0	0	0	0	0	0
ENSG00000236358.1	ENSG00000236358	0	0	0.13837	0	0.163966	0	0.073449	0.413687	0	0	0	0	0.690388	0	0	0	0	0.668759	0	0.183423	0.247067	0.052519	0	0	0	0	0	0	0.080966	0	0.155344	0	0.217147	0	0	0	0.20133	0	0.845771	0	0	0.610468	0	0.204388
ENSG00000236359.1	OR51B8P	0	0	0	0	0	0	0	0	0.143936	0	0	0	0	0	0	0	0	0.036007	0	0	0	0	0	0	0	0.027242	0	0	0	0	0	0	0	0	0	0	0	0.10612	0	0	0	0	0	0
ENSG00000236360.2	RRAS2P1	1.05255	3.43294	1.12617	0.724623	0.399331	0.955056	0.966718	2.08371	1.11984	0.818031	0.354171	0.220328	0.294373	0.395175	0.571453	0.512126	0.610905	0.523547	0.977793	0.966281	1.39817	1.16552	0.702804	1.26091	0.708507	0.78827	0.616005	0.279446	0.340342	1.2925	1.14024	1.53949	1.08719	1.51301	1.76974	0.440936	0.710048	0.597371	1.48296	1.94604	1.45786	0.486417	0.096607	1.60341
ENSG00000236362.9	GAGE12F	0	0	0	0	0	0	0	0	0	0	0	0	0	0	0	0	0	0	0	0	0	0	0	0	0	0	0	0	0	0	0	0	0	0	0	0	0	0	0	0	0	0	0	0
ENSG00000236364.4	ENSG00000236364	0	0	0.063174	0	0	0	0	0.091315	0.092218	0.124509	0.13884	0	0	0.03634	0.196191	0	0	0.310885	0	0	0.004934	0	0	0	0	0	0	0	0	0	0.023073	0	0	0	0	0	0	0	0.093606	0	0.027215	0	0	0
ENSG00000236365.1	EIF3MP1	0	0	0	0	0	0	0	0	0	0	0	0	0	0	0	0	0	0	0	0	0	0	0	0	0	0	0	0	0	0	0	0	0	0	0	0	0	0	0	0	0	0	0	0
ENSG00000236366.3	ENSG00000236366	0	0	0.130373	0	1.14484	0	0	0	0.091416	0.184365	0.014671	0	0	0	0.156704	0	0	0.476807	0	0	0	0	0	0	0.006129	0	0	0	0	0	0	0	0	0	0	0	0	0	0	0	0	0	0	0.026583
ENSG00000236371.6	CT47A1	0	0	0	0	0	0	0	0	0	0	0	0	0	0	0	0	0	0	0	0	0	0	0	0	0	0	0	0	0	0	0	0	0	0	0	0	0	0	0	0	0	0	0	0
ENSG00000236372.1	ENSG00000236372	0	0	0	0	0	0.031935	0	0	0.117528	0.126645	0	0	0	0	0.019207	0.019105	0	0.027767	0	0.014018	0	0	0	0	0	0	0	0	0	0	0	0	0	0	0	0	0	0	0.011883	0	0	0	0	0.02285
ENSG00000236373.2	LINC02653	0	0	0	0	0	0	0	0	0.062076	0.132344	0.217958	0	0	0	0	0	0	0.014847	0	0	0	0	0	0	0	0	0	0	0	0	0	0	0	0	0	0	0	0	0	0	0	0	0	0
ENSG00000236375.3	POU5F1P5	1.25066	1.99808	0.61353	0.588564	0.592282	2.41179	0.161475	0.884605	1.98243	2.52303	0.608763	0.842082	1.60653	1.84551	0.864228	1.34688	0.043141	0.597866	0.556179	1.68154	0.14225	0.664576	0.083377	1.54241	0.193175	1.86945	0.48224	0.902715	0.580148	0.929301	0.454912	1.2057	0	2.67352	0.564098	2.16314	0.128963	2.22847	0.154001	0.490407	0.519675	0.81072	0.353708	1.97889
ENSG00000236376.1	ENSG00000236376	0	0	0	0	0	0	0	0	0	0	0	0	0	0	0	0	0	0	0	0	0	0	0	0	0	0	0	0	0	0	0	0	0	0	0	0	0	0	0	0	0	0	0	0
ENSG00000236377.1	ENSG00000236377	0	0	0	0	0	0	0	0	0	0	0	0	0	0	0	0.612616	0	0.142989	0	0	0.125885	0	0.061172	0.048852	0	0	0.095148	0	0	0	0.070514	0	0.246495	0	0	0.161927	0.136333	0	0.147743	0	0.059679	0	0.371722	0
ENSG00000236378.1	ENSG00000236378	0	0	0	0	0	0	0	0	0.141875	0.111466	0.044102	0	0	0	0	0	0	0	0	0	0	0	0	0	0	0	0	0	0	0	0	0	0	0	0	0	0	0	0	0	0	0	0	0.158279
ENSG00000236379.2	ZNF736P4Y	0	0	0	0	0	0	0	0	0	0	0	0	0	0	0	0	0	0	0	0	0	0	0	0	0	0	0	0	0	0	0	0	0	0	0	0	0	0	0	0	0	0	0	0
ENSG00000236380.5	VENTXP7	0	0	0	0	0	0	0	0	0.143156	0	0.266892	0	0	0	0.069034	0.135207	0	0	0	0.097379	0	0	0	0.026058	0.01919	0	0	0	0	0	0	0.083877	0	0	0	0	0	0	0.04143	0	0	0.118843	0	0
ENSG00000236382.1	KRTAP10-13P	0	0	0	0	0	0	0	0	0	0	0.339946	0	0	0	0	0.103521	0	0	0	0	0	0	0	0	0	0	0	0	0	0	0	0	0	0	0	0	0	0	0	0	0	0	0	0
ENSG00000236383.9	CCDC200	0	1.58392	0.397891	0.061108	0.267648	0.164186	0.232936	0.4453	0.977031	1.32766	0.289135	0.09375	0.290268	0	0.770171	1.19683	0.19447	0.77734	0.374135	0.670875	0.343663	0.676794	0.037786	0.668397	0.021825	0.297382	0.207471	1.81175	0.228965	0.876626	0.307617	1.30017	0	0.530736	0.35626	1.47503	0.033332	0.596063	0.208174	0.382011	0.144446	0.873893	0.210471	0.81042
ENSG00000236384.7	LINC00479	0	0	0.017814	0	0	0	0	0	0.043667	0.105741	0.028052	0	0	0	0.128363	0.042531	0	0	0	0	0	0	0	0	0	0	0	0	0	0	0	0	0.029624	0	0	0	0	0	0.026437	0	0	0	0	0
ENSG00000236385.1	ENSG00000236385	0	0	0	0	0	0	0	0	0	0	0	0	0	0	0	0	0	0	0	0	0	0	0	0	0	0	0	0	0	0	0	0	0	0	0	0	0	0	0	0	0	0	0	0.087048
ENSG00000236386.1	ENSG00000236386	0	0	0	0	0	0	0	0	0	0.723988	0	0	0	0	1.55371	0	0	0.62773	0	0	0	0	0	0	0	0	0	0	0	0	0	0	0	0	0	0	0	0	0	0	0	0	0	0
ENSG00000236387.2	ENSG00000236387	0	0	0	0	0	0	0	0	0	0.201534	0	0	0	0	0	0	0	0	0	0	0	0	0	0	0	0	0	0	0	0	0	0	0	0.030096	0	0	0	0	0	0	0	0	0	0
ENSG00000236388.1	ITCH-AS1	0	0	0	0	0	0	0	0	0	0	0	0	0	0	0	0	0	0	0	0	0	0	0	0	0	0	0	0	0	0	0	0	0	0	0	0	0	0	0	0	0	0.272744	0	0.364981
ENSG00000236389.1	ENSG00000236389	0	0	0.087561	0	0	0	0	0	0.11153	0.088348	0.105049	0	0	0	0.648604	0	0	0.082209	0	0.019256	0	0	0	0	0	0	0	0	0	0	0.014948	0	0	0	0	0	0	0	0	0	0	0.046903	0.034746	0.252089
ENSG00000236390.1	ENSG00000236390	0	0	0	0	0	0	0	0	0	0	0	0	0	0	0	0	0	0	0	0	0	0	0	0	0	0	0	0	0	0	0	0	0	0	0	0	0	0	0	0	0	0	0	0
ENSG00000236391.3	ENSG00000236391	0	0	0	0	0	0	0.111917	0	0	0	0	0	0	0	0	0	0	0	0	0	0	0	0	0	0	0	0	0	0	0	0.075866	0	0	0	1.72005	0	0.122245	0	0	0	0	0.436152	0	0
ENSG00000236393.2	ENSG00000236393	0	0	0.011723	0	0	0	0	0	0	0.126734	0.018394	0	0	0	0.097928	0.076155	0	0.033458	0	0.027334	0	0	0	0	0	0	0	0	0	0	0.038592	0.00853	0	0	0	0	0	0	0	0	0	0	0	0
ENSG00000236394.2	ENSG00000236394	0	0	0	0	0	0	0	0	0	0.168553	0	0	0	0	0	0	0	0	0	0	0	0	0	0	0	0	0	0	0	0	0	0	0	0	0	0	0	0	0	0	0	0	0	0
ENSG00000236395.1	ENSG00000236395	0	0	1.00256	0	0.092694	0	0	0	0	0	0.130689	0.350233	0	0	0	0	0.11161	0.127278	0	0	0	0	0	0	0	0	0	0	0	0.116616	0	0	0	0	0	0	0	0	0.117939	0	0	0	0	0
ENSG00000236396.8	SLC35G4	0	0	0.291844	0	0	0	0	0	0	0	0	0	0	0	0	0	0	0	0	0	0	0	0	0	0	0	0	0	0	0	0	0	0	0	0	0	0	0	0	0	0	0	0	0
ENSG00000236397.3	DDX11L2	0.212287	0.192902	0.513372	0.281534	0.716725	1.00349	0.403094	1.11645	1.0096	1.16763	0.622655	0.982467	0.287052	0.47987	0.541385	1.57731	0.837675	3.12303	0.254455	0.339644	0.942744	2.18037	0.363822	1.21854	1.29275	3.56441	0.409373	0.604888	0.3541	0.320676	0.858621	1.58345	0.445255	0.131743	1.05532	2.21543	0.276637	0.120113	0.563349	1.28406	0.788507	1.41882	0.345056	0.970433
ENSG00000236398.2	TAS2R39	0	0	0.078455	0	0	0	0	0	0	0.236651	0.031286	0	0	0	0.289154	0	0	0.702474	0	0	0	0	0	0	0	0	0	0	0	0	0	0	0	0	0	0	0	0	0.029297	0.118961	0	0.125855	0	0
ENSG00000236400.1	KRTAP21-4P	0	0	0	0	0	0	0	0	0.132618	0	0.04135	0	0	0	0	0	0	0.098906	0	0	0	0	0	0	0	0	0	0	0	0	0	0	0	0	0	0	0	0	0	0	0	0	0	0
ENSG00000236401.1	SLC4A1APP2	0	0	0.091489	0	0	0	0	0	0.076159	0.060919	0.096778	0	0	0.016438	0.111353	0.036713	0	0.018355	0	0.013377	0	0	0	0	0	0	0	0	0	0	0	0	0	0	0	0	0	0	0.022716	0	0	0	0	0
ENSG00000236403.2	ENSG00000236403	0.031046	0	0.035952	0	0	0	0	0	0.548403	0.062629	0.171703	0.181751	0.057227	0	0	0	0	0.018903	0	0	0.014433	0	0	0	0	0.032402	0	0	0	0	0	0	0.063986	0	0.048586	0	0.027914	0	0.186752	0	0	0	0.051645	0
ENSG00000236404.12	VLDLR-AS1	0.101261	0	0.133748	0	0	0.014893	0.028951	0	0.1406	0.176315	0.039023	0	1.28933	0.011904	0.197483	0.009044	0.035814	0.006353	0.066371	0.019449	0.149288	0	0.125514	0	0.074809	0	0.138645	0	0.448115	0	0.128397	0	0.066845	0	0	0	0.05555	0	0	0	0.424649	0.023597	0.375596	0
ENSG00000236405.1	UBQLN1P1	0	0	0.066497	0	0	0	0	0	0.083372	0	0	0	0	0	0	0	0	0.060517	0	0	0	0	0	0	0	0	0	0	0	0	0	0	0	0	0	0	0	0	0.024786	0	0	0	0	0
ENSG00000236407.1	HMGB1P18	0	0	0.296436	0	0	0	0	0	1.38395	0.459211	0.362284	0	0	0	1.98569	0	0	0.203654	0.043505	0.032773	0	0	0	0	0.026476	0	0	0	0	0	0	0	0	0	0	0	0	0	0	0	0	0.080297	0	0
ENSG00000236408.1	ENSG00000236408	0	0	0	0	0	0	0	0	0	0	0	0	0	0	0	0	0	0	0	0	0	0.025246	0	0	0	0	0	0	0	0	0	0	0	0	0	0	0	0	0.304177	0	0	0	0	0
ENSG00000236409.2	NRADDP	0	0.112027	0.046923	0	0.034444	0.126135	0	0.113028	0	0.792506	0.018535	0.223901	0.042569	0	0.283437	0.337343	0	0.027677	0.01293	0.143883	0	0.14847	0.013699	0.242436	0.089878	0.287711	0.020832	0.212675	0.034487	0.17769	0.062608	0.189913	0.286219	0.468585	0.035896	0.241115	0.023891	0.17683	0	0.352592	0.308147	0.024944	0.121866	0.335408
ENSG00000236411.1	NDUFAF4P3	0	0	0.281327	0	0	0	0	0	0	0	0	0	0	0	0	0	0	0	0	0	0	0	0	0	0	0	0	0	0	0	0	0	0	0	0	0	0	0	0	0	0	0	0	0
ENSG00000236412.1	ENSG00000236412	0	0	0.0793	0	0	0	0	0	0	0.398792	0.189786	0	0	0	0.292398	0	0	0.477299	0	0	0	0	0	0	0	0	0	0	0	0	0	0	0	0	0	0	0.010312	0.225764	0.088847	0	0	0	0	0.056994
ENSG00000236413.2	ENSG00000236413	0	0	0	0	0	0	0	0	0	0	0	0	0	0	0	0	0	0	0	0	0	0	0	0	0	0	0	0	0	0	0	0	0	0	0	0	0	0	0	0	0	0	0	0
ENSG00000236414.1	ENSG00000236414	0	0	0	0	0	0	0	0	0	0	0	0	0	0	0	0	0	0.554566	0	0	0	0	0	0	0	0	0	0	0	0	0	0	0	0	0	0	0	0	0	0	0	0	0	0
ENSG00000236417.2	CTSLP1	0	0	0	0	0	0	0	0	0	0	0	0	0	0	0	0	0	0	0	0	0	0	0	0	0	0	0	0	0	0	0.040725	0	0	0	0	0	0	0	0	0	0	0	0	0
ENSG00000236420.1	CHCHD3P1	0	0	0.131477	0.062939	0	0	0	0	1.212	0.134915	0.479597	0	0	0	0.415593	0	0	0.308123	0	0	0	0	0	0	0	0	0	0	0	0	0	0	0	0	0	0	0	0	0	0	0	0	0	0
ENSG00000236423.7	LINC01134	0.610619	0.154938	1.42485	0.233259	0.143663	0.159042	0.237078	0.301789	0.716089	0.203456	0.631064	0.346609	0.061759	0.101311	0.608055	0.108135	0.231399	1.17712	0.398956	0.330062	0.192849	0.096612	0.761192	0.368223	0.279612	0.343343	0.17143	0.14054	0.219168	0.613567	0.386289	0.166972	0.170377	0	0.383824	0.852723	0.328257	0.788979	0.496123	0.881109	0.15682	0.121512	0.364131	0.76606
ENSG00000236424.7	TSPY10	0	0	0	0	0	0	0	0	0	0.009528	0	0	0	0	0	0.033534	0	0	0	0	0	0	0	0	0	0	0	0	0	0	0	0	0	0	0	0	0	0	0	0	0	0	0	0
ENSG00000236425.1	ENSG00000236425	0	0	0	0	0	0	0	0	0.501797	1.09343	0	0	0	0	0	0	0	1.41889	0	0	0	0	0	0	0	0	0	0	0	0	0	0	0	0	0	0	0	0	0	0	0	0	0	0
ENSG00000236426.5	ENSG00000236426	0	0	0	0	0	0	0	0	0	0.229244	0.052745	0	0	0	0	0	0	0	0	0.057476	0.134758	0	0	0	0	0	0	0	0	0	0	0	0	0	0	0	0	0	0	0	0	0	0	0
ENSG00000236427.1	ENSG00000236427	0	0	0	0	0	0	0	0	0	0	0	0	0	0	0	0	0	0	0	0	0	0	0	0	0	0	0	0	0	0	0	0	0	0	0	0	0	0	0	0	0	0	0	0
ENSG00000236429.1	GPM6BP2	0	0	0	0	0	0	0	0	0	0	0	0	0	0	0	0	0	0	0	0	0	0	0	0	0	0	0	0	0	0	0	0	0	0	0	0	0	0	0	0	0	0	0	0
ENSG00000236430.1	KRT8P29	0	0	0.276481	0	0	0	0	0.012172	0.137512	0.055111	0.328459	0.053136	0	0	0.101195	0	0.081012	0.577644	0.030633	0.024242	0	0	0	0	0	0	0	0	0	0	0	0	0.01303	0	0.063906	0.040881	0	0	0.041153	0	0	0.058882	0	0
ENSG00000236431.1	ENSG00000236431	0	0	0	0	0	0	0	0.080026	0	0	0	0	0	0	0	0	0	0	0	0	0	0	0	0	0	0	0	0	0	0	0	0	0	0	0	0	0	0	0	0	0	0	0	0
ENSG00000236432.8	MFF-DT	0.590648	0.850797	0.36251	0.72381	0.215968	0.259556	0.193705	0.152095	0.527732	0.704992	0.475167	0.753689	0.628863	0.364326	0.457164	0.476019	0.232475	0.600286	0.364063	0.2313	0.292286	0.166854	0.570052	0.199743	0.263156	0.361241	0.373238	0.293209	0.268288	0.419342	0.318581	0.192175	0.392882	0.20673	0.174044	0.130475	0.191543	0.19718	0.194355	0.199301	0.397724	0.528805	0.411854	0.269303
ENSG00000236433.1	RPL37P21	0	0	0	0	0	0	0	0	0	0	0	0	0	0	0	0	0	0	0	0	0	0	0	0	0	0	0	0	0	0	0	0	0	0	0	0	0	0	0	0	0	0	0	0
ENSG00000236434.2	ENSG00000236434	0	0	0	0	0	0	0	0	0	0	0	0	0	0	0	0	0	0	0	0	0	0	0	0	0	0	0	0	0	0	0	0	0	0	0	0	0	0	0	0	0	0.276142	0	0
ENSG00000236435.1	TSPY12P	0	0	0	0	0	0	0	0	0	0	0	0	0	0	0	0	0	0	0	0.020958	0	0	0	0	0	0	0	0	0	0	0	0	0	0	0	0	0	0	0	0	0	0	0	0
ENSG00000236436.1	LINC02850	0	0	0.025	0	0.076325	0	0	0	0	0.049734	0.197689	0	0	0	0.151261	0	0	0.044433	0	0.010955	0	0	0	0	0	0	0	0	0	0	0	0	0	0.019258	0	0	0	0	0	0	0	0	0	0
ENSG00000236437.1	LINC02151	0	0	0	0	0	0	0	0	0	0	0	0	0	0	0	0	0	0.166407	0	0	0	0	0	0	0	0	0.020201	0	0	0	0	0	0	0	0	0	0	0	0	0	0	0	0	0
ENSG00000236438.7	FAM157A	0.742709	0.287583	0.25404	1.92682	0.17334	1.11314	0.303283	0.891871	0.404713	1.64015	0.094772	0.794243	0.178733	1.43887	0.138739	0.549552	0.028608	1.55446	0.29177	1.35191	0.067699	0.194983	0.096108	0.496289	0.059431	0.542073	0.072704	0.931637	0.097002	0.219667	0.159266	0.270794	0.217706	2.57657	0.135857	0.184951	0.266776	0.364776	0.182962	0.345402	0.051095	0.168686	0.828349	0.303304
ENSG00000236439.4	ENSG00000236439	4.82363	12.3061	16.2178	26.9252	7.8472	25.2085	5.33736	9.10997	24.2137	20.6274	9.93025	27.7954	17.5835	12.5547	17.6443	25.1803	10.7016	13.4969	5.81083	12.1843	3.34858	13.3832	4.66629	8.93787	5.32653	13.4354	8.60402	11.5198	5.76706	15.3254	3.60789	11.3757	5.91454	17.5222	11.6547	21.471	3.67269	21.6466	13.0021	31.2502	9.67585	22.8363	3.80938	38.2825
ENSG00000236440.1	COPRSP1	0	0.061051	0.185458	0	0	0	0	0	0.508741	0.388292	0	0	0	0	0	0.116382	0	0.067261	0.055633	0.082161	0	0	0	0	0	0	0	0	0	0	0	0	0	0	0	0	0	0	0.140585	0	0	0	0	0
ENSG00000236442.1	ANKRD54P1	0	0	0	0	0	0	0	0	0	0	0	0	0	0	0	0	0	0.084003	0	0	0	0	0	0	0	0	0	0	0	0	0	0	0	0	0	0	0	0	0	0	0	0	0	0
ENSG00000236444.5	UBE2L5	0.031732	0.147265	0.986098	0.673758	0.110104	0.034265	0.048929	0.011202	0.094721	0.153559	0.065077	0	0.220957	0.447382	0.123841	0.061694	0.022175	0.42509	0.197389	0.08046	0.060759	0.033703	0.040027	0.022928	0.297232	0.030957	0.028367	0.040477	0.016015	0.164983	0.04271	0.085154	0.057904	0.025104	0	0.065413	0.192684	0.194382	0.158446	0.119051	0.141402	0.070174	0.056963	0.345392
ENSG00000236445.5	LINC00608	0	0	0.116955	0	0	0	0	0	0.33331	0.123465	0.177014	0	0	0	0.099104	0	0	0.172641	0	0.143097	0	0	0.009227	0	0	0	0	0	0	0	0	0	0	0	0	0	0	0	0.022363	0.024954	0	0	0	0
ENSG00000236446.4	CT47B1	0	0	0.03044	0	0	0	0	0	0.228039	0.12161	0.096597	0	0	0	0.115897	0	0	0.384678	0.016921	0.13391	0.03642	0	0	0	0	0	0	0.050703	0	0	0	0	0	0.02368	0	0	0	0	0.022673	0	0	0	0	0
ENSG00000236447.2	ATG10-IT1	0	0.350656	0	0.741847	0	0.240308	0	0.355481	0.879119	0	0.087113	0.458396	0	0	0.2767	0	0	1.33766	0.127628	0.093071	0	0.039607	0.331983	0	0	0.163812	0.05174	0.097615	0.177566	0.077569	0.229831	0.083347	0	0.37284	0.277763	0	0.029659	0.616143	0.159667	0	0	0.114952	0	2.15768
ENSG00000236449.2	ENSG00000236449	0.014217	0	0.088071	0	0.015896	0	0	0	0.886706	0.286486	0.297595	0	0	0	0.212003	0	0	0.570429	0.008116	0.021789	0.00622	0.005532	0	0	0.004871	0	0	0	0	0.020332	0	0	0	0	0	0	0	0.069895	0.088253	0	0	0	0.032237	0.021212
ENSG00000236450.1	ENSG00000236450	0	0	0	0	0	0	0	0	0	0	0	0	0	0	0	0	0	0	0	0	0	0	0	0	0	0	0	0	0	0	0	0	0	0	0	0	0	0.490463	0	0	0	0	0	0
ENSG00000236451.3	ENSG00000236451	0	0	0.318681	0	0.00717	0	0	0	0.217539	0.454836	0.275887	0	0	0	0.323821	0.041871	0	0.301978	0	0	0	0.010642	0	0	0	0	0	0	0	0	0	0	0.023451	0	0	0	0	0	0	0	0	0.015168	0	0
ENSG00000236452.1	ENSG00000236452	0.291594	3.95427	0.086459	4.08687	0	2.44094	0	0.81938	0.234983	5.22639	0.709659	2.01934	1.15921	1.54568	1.00606	4.10685	0	2.03307	0.051505	1.30181	0.294766	1.4956	0.269103	3.16409	0.062834	1.45417	0.04173	1.80393	0	3.21341	0	2.77206	0.130027	4.02428	0.221704	3.04101	0	2.34705	0.130873	4.48721	0	4.42227	0	0
ENSG00000236453.5	ENSG00000236453	0.154086	0	0.774274	0	0	0	0.107873	0	0	0	0.533033	0.14675	0	0	0.339683	0	0.108068	0	0.421254	0	0.160885	0.106444	0.14049	0.055003	0.025229	0	0.215963	0	0.151675	0.051025	0.130563	0	0.105027	0	0.14148	0	0.173169	0	0.053463	0	0.663953	0	0	0
ENSG00000236456.1	ENSG00000236456	0.626136	0.312822	0.808958	0.236422	0.354459	0.177053	0.27276	0.266946	0.866894	0.700748	0.466063	0.169746	0.459615	1.65791	0.926957	0.505499	0.051938	0.678071	0.332744	0.220445	0.340368	0.030215	0.450332	0.079017	0.463554	0.367719	0.270341	0.723078	0.393385	0.353592	0.286099	0.629411	0.080661	0.753297	0.474619	0.325976	0.396852	0.62688	0.124029	0.582205	0.432622	0.458415	0.289377	0.473424
ENSG00000236457.1	ENSG00000236457	0	0	0	0	0.537252	0	0	0	1.29336	0	0	0	0.221346	0.124245	0	0	0	0	0	0.092122	0	0	0	0	0	0.118758	0	0	0	0.163161	0	0	0	0	0	0	0	0	0	0.227822	0.297039	0	0	0
ENSG00000236459.1	HNRNPA1P22	0.130677	0	0.128466	0	0.022378	0	0	0.019215	0.109585	0.172692	0.205614	0	0.118475	0.558455	0.105618	0	0	0.213792	0	0.019204	0.017485	0	0	0	0	0	0	0	0	0	0	0	0	0	0.03365	0	0	0	0.077776	0.086763	0	0	0.034234	0
ENSG00000236460.1	SNX2P2	0	0	1.90727	0	0	0	0	0	1.94004	0	0	0	0	0	0	0	0	1.67839	0	0	0	0	0	0	0	0	0	0	0	0	0	0	0	0	0	0	0	0	0	0	0	0	0	0
ENSG00000236461.1	ENSG00000236461	0	0	0.024502	0	0	0	0	0	0.2426	0.14617	0.019369	0	0	0	0.059266	0	0	0.014495	0	0	0	0	0	0	0	0	0	0	0	0	0	0	0	0	0	0	0	0	0	0	0	0	0	0
ENSG00000236463.1	LINC00427	0	0	0	0	0	0	0	0	0	0	0	0	0	0	0	0	0	0	0	0.113172	0	0	0	0	0	0	0.128675	0	0	0.095739	0.047508	0	0	0	0	0	0.036903	0	0	1.21637	0.081758	0.703832	0	0
ENSG00000236464.1	LINC02559	0	0	0	0	0	0	0	0	0	0	0	0	0	0	0	0	0.658845	0	0	0	0	0	0	0	0	0	0	0	0	0	0	0	0	0	0	0	0	0	0	0	0	0	0	0
ENSG00000236466.2	RCAN2-DT	0	0	0.187393	0	0	0	0	0	0.137652	0.048593	0.01291	0	0	0.003784	0.025398	0	0	0.279517	0	0.012451	0	0.003062	0	0	0	0	0	0	0	0	0	0	0	0	0	0	0	0	0	0	0	0	0	0
ENSG00000236467.8	KCNMA1-AS1	0	0	0.009768	0	0	0	0	0	0	0.840634	0.190025	0	0.045243	0.01039	0.104699	0	0	0.362697	0	0.177735	0	0	0	0	0	0	0	0	0	0	0.003209	0	0	0	0	0	0.012518	0	0	0	0.015714	0	0	0
ENSG00000236468.1	ENSG00000236468	0	0	0	0	0	0	0	0	0	0.11372	0	0.10972	0	0	0.103861	0	0.01673	0.034114	0	0.025	0	0	0	0	0	0	0	0	0	0	0	0	0.02689	0.044193	0	0	0	0	0.042442	0	0	0	0	0.122463
ENSG00000236469.1	ENSG00000236469	0	0	0	0	0	0	0	0	0	0	0.068168	0	0	0	0.107213	0	0	0.411134	0	0.036839	0	0	0.051643	0	0	0	0.320049	0	0	0	0	0	0	0	0	0	0	0.322217	0	0	0	0	0.075849	0
ENSG00000236471.1	LINC02920	0	0	0	0	0	0	0	0	0	0.256663	0	0	0	0.137047	0	0	0	0.749495	0	0	0	0	0	0	0	0	0	0	0	0	0.133596	0	0	0	0	0	0	0	0	0	0	0	0	0
ENSG00000236472.1	ENSG00000236472	0	0	0	0	0	0	0	0	0	0	0	0	0	0	0	0.850698	0	0	0	0.098972	0	0	0	0	0	0	0	0	0	0	0	0	0	0	0	0	0	0	0	0.117329	0	0	0	0.328315
ENSG00000236473.1	KRT43P	0	0	0	0	0	0	0	0	0	0	0	0	0	0	0	0	0	0	0	0.019755	0	0	0	0	0	0	0	0	0	0	0	0	0	0	0	0	0	0	0	0	0	0	0	0
ENSG00000236474.1	GCNT1P1	0.233044	0.035546	0.206631	1.33773	0.060483	0.020027	0.06501	0.104208	0.809727	0.530309	0.04681	0.17072	0.269164	0.063603	0.143564	0.142051	0.017359	0.354323	0.114734	0.220084	0.047038	0.153985	0.08672	0.388147	0.03948	0.308576	0.132112	0.294597	0.073112	0.286116	0.118976	0.152958	0.195141	0.252177	0	0.109465	0.17422	0.334632	0.197829	0.237408	0.097817	0.251637	0.022339	0.465151
ENSG00000236475.1	TRIM26BP	0.059975	0	0	0	0	0	0	0	0	0	0.091973	0	0	0	0	0	0	0.223034	0	0	0	0	0	0	0	0	0	0	0	0	0	0.130159	0	0	0	0	0	0	0	0	0	0	0	0
ENSG00000236476.2	ENSG00000236476	0	0	0.157055	0	0.027759	0	0	0	0.135106	0.106452	0.084181	0.104878	0	0	0	0	0	0.134532	0	0.044181	0	0	0	0	0	0	0	0	0	0	0	0	0	0	0	0	0	0	0	0	0	0	0	0
ENSG00000236477.1	RPS24P1	0	0	0	0	0	0	0	0	0	0	0	0	0	0	0	0	0	0	0	0	0	0	0.215217	0	0	0	0	0	0	0	0	0	0	0	0	0	0	0	0	0	0	0	0	0
ENSG00000236478.2	ENSG00000236478	0	0	0.068702	0	0	0.023483	0	0	0.172556	0.206678	0.163895	0	0	0	0.041981	0	0	0.12545	0	0.045265	0	0	0	0	0	0	0.030947	0	0	0	0	0.025549	0	0	0.053546	0	0	0	0.051295	0	0	0	0	0
ENSG00000236480.1	PKMP1	0	0	0.147278	0	0.024954	0	0.02142	0	0.121546	0	0.213383	0	0.089139	0	0.11873	0.029423	0.042894	0.116142	0.081253	0.032284	0.087465	0	0.099713	0	0.040728	0	0.07637	0	0.084329	0.016911	0.106547	0	0.04611	0	0.150445	0	0.07808	0	0.164357	0.024605	0.080704	0	0.036545	0.035108
ENSG00000236481.1	LINC02195	0	0	0	0	0	0	0	0	0	0	0	0	0	0	0	0	0	0	0	0	0	0	0	0	0	0	0	0	0	0	0	0	0	0	0.534717	0	0	0	0	0	0	0	0	0
ENSG00000236483.1	MTND2P40	0	0	0	0	0	0	0	0	0	0.100404	0	0	0	0	0	0	0	0	0	0	0	0	0	0	0	0	0	0	0	0.069873	0	0	0	0	0	0	0	0	0	0	0	0.053183	0	0
ENSG00000236484.2	RRM2P2	0.074632	0	0	0	0	0	0	0	0	0	0	0.426928	0	0	0	0	0	0.140053	0.040266	0	0	0	0	0	0.195884	0	0	0	0.036767	0	0.072795	0	0	0	0	0	0.018674	0	0	0	0	0	0	0
ENSG00000236485.1	LINC01945	0	0	0	0	0	0	0	0	0	0	0	0	0	0	0	0	0	0	0	0	0	0	0	0	0	0	0	0	0	0	0	0	0	0	0	0	0	0	0	0	0	0	0	0
ENSG00000236487.2	ENSG00000236487	0	0	0	0	0	0	0	0	0	0.28951	0	0	0	0	0	0	0	0	0	0	0	0	0	0	0	0	0	0	0	0	0	0	0	0	0	0	0	0	0	0	0	0	0	0
ENSG00000236489.1	ENSG00000236489	5.70692	4.31145	5.90649	5.60479	3.84834	16.0776	0.880577	4.43362	9.85763	12.2341	1.07245	8.45832	4.71115	3.64229	6.39681	8.18619	0.58998	8.39359	2.12682	6.89234	2.90304	4.4523	1.65929	6.39276	1.71077	7.28849	5.3951	4.85405	3.39864	3.62379	0.772085	3.11761	1.76492	3.7553	2.82311	6.59485	2.12817	5.72281	1.31825	5.03947	2.66572	5.72922	0.870365	1.82491
ENSG00000236491.1	ENSG00000236491	0	0	0	0	0	0	0	0	0	0	0.143848	0	0	0	0	0	0	0.077972	0	0	0	0	0	0	0	0	0	0	0	0	0	0	0	0	0	0	0	0	0	0	0	0	0.099535	0
ENSG00000236493.2	EIF2S2P3	0	2.96523	0.525153	2.77512	0.062606	0.776577	0.054036	0.910167	0.697358	1.85428	0.192585	1.8088	0.18475	0.652222	0	1.74884	0.024059	2.96273	0.036952	0.958396	0.145404	0.838574	0.166864	0.702714	0.095287	1.41129	0.110745	0.490407	0.162002	1.31467	0.10898	0.509662	0.150743	1.11081	0.126258	1.63471	0.052601	1.82117	0.439043	1.22094	0.031309	1.21899	0.219927	1.27168
ENSG00000236494.3	ENSG00000236494	0	0	0.030301	0	0	0	0	0	0	0.167616	0.048074	0.116981	0	0	0	0	0	0.048231	0	0.013291	0	0	0	0	0	0	0	0	0	0	0	0	0	0	0	0	0	0	0	0	0	0	0	0.033445
ENSG00000236495.2	ENSG00000236495	0	0	0	0	0	0	0	0	0	0	0	0	0	0	0.047203	0	0	0	0	0.067577	0	0	0	0.035353	0.065144	0	0.104507	0	0.019362	0.026843	0	0	0	0	0	0	0	0	0.057425	0	0	0	0	0
ENSG00000236496.2	GPS2P1	0.082435	0.199343	0.040716	0.037508	0.042423	0	0.018312	0.072877	1.13658	0.822508	0.227521	0.159949	0.112443	0	0.200407	0.049382	0	1.11142	0.04585	0.125451	0.032878	0.197594	0.048403	0	0.041527	0.019617	0.036999	0.034449	0	0.028482	0.027705	0.060953	0.038912	0.032277	0.032089	0.36942	0.02121	0	0.030419	0.123585	0	0	0	0.058597
ENSG00000236497.2	LINC01744	0	0	0.117145	0	0	0	0	0	0.47978	0.154718	0.258934	0	0	0	0.131678	0	0	0.296101	0	0	0	0	0	0	0	0	0	0.031989	0	0	0	0	0	0	0	0	0.014835	0	0	0	0	0.038765	0	0
ENSG00000236498.1	ENSG00000236498	0	0	0	0	0	0	0	0	0	0	0	0	0	0	0	0	0	0.033819	0	0	0	0	0	0	0	0	0	0	0	0	0.018144	0	0	0	0	0	0	0	0	0.053579	0	0	0	0
ENSG00000236499.2	LINC00896	0.178938	0.481104	0.203389	0.241427	0.255677	0.304529	0.19701	0.463914	0.497935	0.301621	0.546854	0.160044	0.244684	0.036222	0.40673	0.181993	0.370126	0.32391	0.203882	0.14089	0.232847	0.28993	0.167129	0.331795	0.083467	0.317254	0.111909	0.318133	0.024627	0.417638	0.14592	0.260273	0.947978	0.193039	0.166714	0.356893	0.171137	0.063688	0.276613	0.219954	0.091857	0.5393	0.147834	0.507735
ENSG00000236500.1	CD24P1	0	0	0	0	0	0	0	0	0	0	0	0	0	0	0	0	0	0	0	0	0	0	0	0	0	0	0	0	0	0	0	0	0	0	0	0	0	0	0	0	0	0	0	0
ENSG00000236501.6	ENSG00000236501	0.026438	0.025414	0.213123	0	0	0	0	0	1.4443	0.378959	0.510559	0	0	0	0.42491	0	0	0.754441	0.007553	0.058981	0	0	0.017047	0	0	0	0.086181	0.018468	0.025301	0	0	0	0	0.051631	0.060348	0.47804	0.090641	0	0	0	0	0	0	0
ENSG00000236502.2	SIX3-AS1	0	0	0.085364	0	0	0	0.021068	0	0.118536	0	0.169515	0	0.025922	0	0.034558	0	0	0.451794	0	0.012476	0	0.017319	0	0	0	0	0	0	0.104578	0	0.015873	0	0	0	0.058847	0	0	0.088249	0.034679	0	0	0	0	0
ENSG00000236503.1	ENSG00000236503	0	0	0	0	0	0	0	0	0	0	0	0	0	0	0.457659	0	0	0	0	0	0	0	0	0	0	0	0	0	0	0	0	0	0	0	0	0	0	0	0	0	0	0	0	0
ENSG00000236504.2	ENSG00000236504	0	0	0	0	0	0	0	0.022636	0.180585	0	0	0	0	0	0.062123	0	0	0.189052	0	0.022011	0	0	0	0	0	0	0.022998	0	0.025713	0	0	0	0	0	0	0	0.039547	0	0	0.152515	0	0	0	0.072104
ENSG00000236505.1	ENSG00000236505	0	0	0	0	0	0	0	0	0	3.32242	0	0	0	0	0	0	0	0	0	0	0	0	0	0	0	0	0	0	0	0	0	0	0	0	0	0	0	0	0	0	0	0	0	0
ENSG00000236507.2	ENSG00000236507	0.044699	0	0.102587	0	0	0	0	0	0.180655	0.055006	0.146115	0	0	0	0.206078	0	0	0.274995	0	0.007829	0.053299	0	0.026142	0	0	0	0	0	0	0	0	0	0	0	0	0	0	0.034925	0.013805	0.00927	0.024747	0	0	0
ENSG00000236508.1	ATP13A5-AS1	0	0	0	0	0	0	0	0	0	0.230114	0	0	0	0	0	0	0	0.082278	0	0	0	0	0	0	0	0	0	0	0	0	0	0	0	0	0	0	0	0	0	0	0	0	0	0
ENSG00000236509.2	RPL21P133	0	0	0	0	0	0	0	0	0	0	0.271232	0	0	0	0.143818	0	0	0.411388	0	0	0	0	0	0	0	0	0	0	0	0	0	0	0	0	0	0	0	0	0.248282	0	0	0.119201	0	0
ENSG00000236510.1	ENSG00000236510	0	0	0	0.045141	0	0	0	0	0	0	0.310891	0	0	0	0	0	0	0.338338	0	0	0	0	0	0	0	0	0	0	0	0	0	0	0	0	0	0	0	0	0	0	0	0	0	0
ENSG00000236511.2	LINC01231	0	0.01862	0.204355	0	0	0	0	0	0.548592	0.276276	0.191019	0	0	0	0.340482	0.051846	0	0.460814	0	0.006889	0	0.017359	0	0	0	0	0	0	0	0.032641	0	0	0	0	0	0	0	0	0	0	0	0	0.260196	0.022458
ENSG00000236512.1	ENSG00000236512	0	0.54829	0	0.118583	0.268172	0.628119	0	0	0	0.738905	0.096719	0	0	0	0	0.442614	0	0.624469	0	0.359521	0	0.13144	0	0.357032	0	0.670214	0	0.655037	0	0	0	1.11259	0	0.313556	0	0.791869	0	0.455905	0	0	0	0	0	0.341159
ENSG00000236513.1	ENSG00000236513	0.097685	0	0	0.029827	0	0	0.043542	0.014513	0	0.196637	0	0	0	0.035364	0.19982	0	0.019378	0	0	0	0	0	0	0	0	0.015626	0	0	0	0	0.011043	0	0.01552	0	0	0	0	0	0.097661	0.098971	0.05454	0	0	0.093949
ENSG00000236514.1	ENSG00000236514	0.94491	4.37416	0.304028	1.70517	0.267992	3.16487	0.301874	3.28433	0.521742	3.28945	0.732566	5.16231	0.611617	3.81962	0.567223	3.58639	0.279117	4.50175	0.317783	2.54409	0.704003	1.28835	0.517375	4.20175	0.751917	3.16396	0.583415	4.44101	0.652491	1.25214	0.453421	1.60879	0.318127	3.51927	0.365772	2.10513	0.066881	3.67324	0.569405	3.66059	0.462546	3.4288	0.288276	6.14142
ENSG00000236516.1	KLF2P4	0	0	0.031481	0	0	0	0	0	0.078733	0	0.02499	0	0	0	0.115068	0	0	0.551041	0	0	0	0	0	0	0	0	0	0	0	0	0	0	0	0	0	0	0	0	0	0	0	0	0	0
ENSG00000236519.2	LINC01424	0.413577	0.264359	0.834853	0.501009	0.622413	0.430711	0.261938	0.223392	1.762	0.798396	0.560215	1.7434	0.600251	0.02218	0.678317	0.12383	0.750026	0.506715	0.277876	0.193559	0.269389	0.152074	0.257891	0.390503	0.694241	0.313812	0.427996	0.218025	0.069915	0.169154	0.460129	0.192842	0.695585	0.17411	0.721267	0.05933	0.532738	0.116908	0.845641	0.041429	0.711683	0.148495	0.258557	0.199622
ENSG00000236520.2	GPC6-AS1	0	0	0	0	0	0	0	0	0	0.387015	0	0	0	0	0	0.155024	0	0.041821	0	0	0	0	0	0	0	0	0	0	0	0	0	0	0	0	0	0	0	0	0	0	0	0	0	0
ENSG00000236521.1	NPAP1P4	0	0.030959	0.095088	0	0	0	0	0.024835	0.333166	0.166329	0.149088	0	0	0	0.176297	0.012552	0	0.522993	0	0.013849	0	0	0	0	0	0	0	0	0	0	0	0	0	0	0	0	0	0.019794	0	0	0.017016	0	0	0.030078
ENSG00000236523.2	NPM1P40	0	0	0.47291	0	0	0	0.027503	0	0.462215	0.120599	0.811305	0	0	0	0.444843	0	0	0.193697	0	0.026061	0	0.022166	0	0	0.061926	0	0	0	0	0	0.041055	0	0.028784	0	0	0	0.01577	0	0	0	0	0	0	0
ENSG00000236525.1	ENSG00000236525	0.128072	0	0.032246	0	78.7965	0	0.157023	0	1.85699	0.064501	0.409755	0.124892	0.353653	0	0.039321	0	0.190587	0.292603	0.035931	0.01415	0.064439	0	0.038	0	0.043301	0.138361	0.101391	0	0.43342	0	0.032594	0	0.137431	0	0.200331	0	0.091349	0	0	0	0	0	0	0
ENSG00000236526.1	BTBD3-AS1	0	0	0.099915	0	0	0	0.0173	0	0.049139	0.079205	0	0	0	0.010697	0	0	0	0	0	0	0	0.007435	0	0.017862	0	0	0	0	0	0	0	0	0	0	0	0	0	0	0	0	0	0	0	0.028535
ENSG00000236527.1	ARF4P2	0	0	0	0.185946	0	0	0	0	0.256809	0	0	0	0	0	0	0.469689	0	0	0	0	0	0.211226	0	0	0	0	0	0	0	0	0.033745	0	0	0	0	0.464023	0	0	0	0	0	0.306011	0	0.410454
ENSG00000236528.2	ENSG00000236528	0.988869	0.408022	0.674212	0.230513	0.284036	2.26929	0.126657	0.429507	1.56229	0.490418	0.424235	0.165364	0.075032	1.49135	0.587311	0.119331	0.131677	1.95671	0.18781	0.483422	0.019961	0.247116	0	1.05384	0.141818	0.581113	0.089965	0.550331	0.193529	0.318261	0.050441	0.907139	0.07079	0.939157	0.477394	0.828242	0.038676	0.914325	0.595617	0.556935	0.712235	1.54074	0	0.574306
ENSG00000236529.2	ENSG00000236529	0.204537	0.171253	0.870836	0.298523	0.505789	0.435931	0.340988	0.1656	0.596998	0.271538	0.468417	0.201422	1.01865	0.057075	0.768563	0.218488	0.280103	0.123291	0.308454	0.073506	0.586536	0.170395	0.477719	0.257651	0.555409	0.135563	0.570369	0.186554	0.236087	0.177503	0.479693	0.022308	0.518881	0.300714	0.772327	0.121685	0.481026	0.172095	0.305851	0.152369	0.404708	0.145746	0.497099	0.392068
ENSG00000236530.2	KPNA2P1	0	0	0.023362	0	0	0.015698	0	0	0.173365	0.139252	0.018461	0	0	0	0.225767	0	0	0.151535	0	0.01024	0.00924	0	0	0	0.007742	0	0.051859	0	0	0	0.015588	0	0	0	0.017869	0	0.041627	0	0	0	0	0	0.034661	0
ENSG00000236531.2	ENSG00000236531	0	0	0	0	0	0	0	0	0.14687	0.230468	0	0	0	0	0	0	0	0	0	0	0	0	0	0	0	0	0	0	0	0	0	0	0	0	0	0	0	0	0	0	0	0	0	0
ENSG00000236532.6	LINC01695	0	0	0	0	0	0	0	0.003301	0.148523	0.015091	0.030073	0	0	0	0.009133	0	0	0.084268	0	0.161851	0	0	0	0	0	0	0	0	0	0	0	0	0	0	0	0	0	0	0.18584	0	0	0.008123	0	0
ENSG00000236533.1	RPS12P4	0	0.100371	0	0	0	0	0	0	0	0	0	0	0.145211	0.083143	0.197413	0.186973	0	0	0	0.131252	0	0.048565	0	0.076511	0	0.077976	0	0	0	0	0.108875	0	0	0	0	0	0.04237	0	0.229041	0.158781	0	0	0	0
ENSG00000236534.1	H3P36	0	0	0.154441	0	0	0	0	0	0	0	0	0	0	0	0.482508	0	0	1.66355	0	0	0.130387	0.055779	0.093729	0	0.111979	0	0	0	0	0	0	0	0	0	0.133624	0.12744	0	0.288073	0	0.758181	0.094934	0	0.153991	0
ENSG00000236535.1	RC3H1-IT1	1.14598	1.8665	0.119679	5.40878	1.32043	3.62909	0.618721	0.645687	1.7013	3.05657	0.400074	1.06316	1.29563	6.3249	1.43809	4.42492	0	0.278538	0.884925	1.53696	1.264	0.950321	0.764684	1.85019	0.451928	2.90288	1.0166	0.452613	0.274686	2.14084	0.839524	0.959256	1.04987	5.5298	0.863819	1.95043	0.034288	2.59275	0.273693	3.90937	0.756984	2.49825	0.487224	1.05716
ENSG00000236536.1	ENSG00000236536	0	0	0	0	0.068744	0	0	0	0	0	0.051587	0	0	0	0.080387	0.078444	0	0.127194	0	0	0	0	0	0	0	0	0	0	0	0	0	0	0	0	0	0	0	0	0	0	0	0	0	0
ENSG00000236538.1	ZNF863P	0	0	0	0	0	0	0	0	0	0	0	0	0	0	0	0	0	0	0	0	0	0	0	0	0	0	0	0	0	0	0	0	0	0	0	0	0	0	0	0	0	0	0	0
ENSG00000236539.3	HNRNPA1P54	0.003492	0	0.01947	0	0.00174	0.002448	0	0.001485	0.125331	0.07901	0.077319	0.006599	0.00638	0.009209	0.08786	0	0	0.159032	0.00374	0.001607	0.002687	0.002579	0.00398	0	0.006741	0	0	0.00556	0	0	0	0.007526	0.001614	0.002577	0.005143	0	0	0.006494	0.007745	0.00689	0	0.007338	0	0.004937
ENSG00000236540.7	ENSG00000236540	0	0.130608	0.175197	0	0	0	0.042989	0	0	0.578173	0.08076	0	0	0	0	0	0	0.369153	0	0	0	0	0	0.047089	0	0.044705	0	0.043183	0	0	0.08475	0	0	0	0	0	0	0	0	0	0	0.095369	0	0.072548
ENSG00000236541.1	VN2R9P	0	0	0	0	0	0	0	0	0.970962	0.085547	0.033913	0	0	0	0.3662	0	0	0.820078	0	0	0	0	0	0	0	0	0	0	0	0	0	0	0	0	0	0	0	0.080652	0	0	0	0.045439	0.033524	0
ENSG00000236542.1	MED28P7	0	0	0	0.734469	0	0.485239	0.091537	0.132366	0.507136	0.19357	0.22895	0.396478	0	0.518406	0	0.116039	0	0	0	0.36869	0.237986	0.556929	0	0.184455	0.372528	0.094905	0	0.169152	0.204781	0.203119	0.033335	0	1.02569	0	0.159736	0.152709	0.051518	0	0	0.288847	0.112578	0	0.086931	0.541018
ENSG00000236543.3	ENSG00000236543	0	0	0.241624	0	0	0	0	0.010591	0.119561	0	0.05729	0	0	0	0.233697	0.028965	0	0.400502	0	0.116051	0	0.017991	0	0.021734	0	0	0	0	0	0	0	0	0	0	0	0	0	0	0.018037	0	0.026474	0	0	0
ENSG00000236544.1	EN2-DT	0	0.060136	0.182908	0	0	0	0	0	1.25203	0.382613	1.27986	0	0	0	0.832058	0	0	2.57802	0	0	0	0	0	0	0	0	0	0	0	0	0	0	0	0.556422	0	0	0	0	0	0	0	0	0	0
ENSG00000236545.1	ENSG00000236545	0	0	0	0	0	0	0.077264	0	0	0	0	0	0	0	0	0	0	0	0	0	0	0	0.049374	0.039096	0	0	0	0	0	0	0.028398	0	0	0	0	0	0	0	0	0	0	0	0	0.116277
ENSG00000236546.1	MYCL-AS1	0.056451	0	0	0	0	0	0	0	0.279746	0.109952	0.304558	0	0	0	0.269941	0	0	0.244381	0	0.023824	0	0	0.097748	0	0.037501	0	0.050022	0	0	0	0	0	0	0	0	0	0	0	0	0	0.093016	0	0	0
ENSG00000236548.3	RNF217-AS1	0	0	0.045889	0	0	0	0	0	0.557304	0.493735	0.1833	0	0	0	0.112248	0	0	0.293856	0	0.035313	0	0.009218	0	0	0.011427	0	0	0	0	0	0.011545	0	0	0	0.035915	0	0.096013	0	0.008658	0.012486	0	0.09108	0	0
ENSG00000236549.1	RPS27AP7	0	0.31575	0	0	0	0	0	0	0	0.496253	0.389768	0.258535	0	0	0.15549	0	0	1.07997	0	0.051717	0	0.044126	0	0	0	0	0	0	0	0	0	0	0	0	0	0	0	0	0	0	0	0.512774	0	0
ENSG00000236550.1	ENSG00000236550	0	0	0	0	0.787689	0	0	0	0	0	0	1.56025	0	0	0	0	0	0.332867	0	0	0	0	0	0	0	0	0	0	0	0	0	0	0	0	0	0	0	0	0	0	0	0	0	0
ENSG00000236552.2	RPL13AP5	118.34	107.623	53.3724	179.503	102.353	149.073	81.9821	122.227	141.414	119.671	100.069	130.21	104.021	144.886	108.057	113.19	100.106	212.969	58.4945	67.829	44.4796	90.2198	43.1734	102.111	62.7696	100.229	56.3301	101.083	60.9981	81.7043	59.2596	99.8812	89.3287	214.81	139.163	155.101	39.164	116.499	100.555	131.583	154.207	135.829	75.2437	137.922
ENSG00000236554.1	ASNSP3	0	0	0.292325	0	0	0	0	0.012895	0.874402	0.058573	0	0	0.026649	0	0.035532	0	0	0.03506	0	0	0.011642	0.054459	0	0	0	0	0.013078	0	0	0	0.009815	0	0	0	0.022584	0	0.022496	0	0.195894	0	0.016138	0	0	0.041872
ENSG00000236555.1	ENSG00000236555	0	0	0	0.433423	0	0	0	0.397404	0	0.750625	0	0.815728	0	0	0.542963	0	0	0	0	0.903607	0	0	0	0	0	1.28463	0	0.784339	0	0.853163	0	0	0	0	0	0	0	0	0	0	0	0	0	0
ENSG00000236556.1	ENSG00000236556	0	0	0	0	0	0	0	0	0	0	0	0	0	0	0	0	0	0	0	0	0	0	0	0	0	0	0	0	0	0	0	0	0	0	0	0	0	0	0	0	0	0	0	0
ENSG00000236559.1	BCL2L1-AS1	0	1.4769	0	0.173746	0	0.263838	0.088639	1.47815	0	0.350321	0.689175	0	0	0.187104	0	0.84214	0	0.135442	0.103134	0.427726	0.146924	0.494725	0.211958	0.607862	0	0.353079	0.166821	0.47802	0	1.3533	0.430163	0.265746	0	0	0	0.87283	0	0	0	0.172866	0	0.717039	0	0
ENSG00000236562.4	IFITM3P1	0	0	0	0	0	0	0	0	0.453874	0	0	0	0	0	0	0	0	0	0	0.067936	0	0	0	0	0	0	0	0	0	0	0	0	0	0	0	0	0	0	0	0	0.101698	0	0	0.227943
ENSG00000236564.1	YWHAQP5	0	0	0.054794	0	0	0	0	0	0.136212	0.600596	0	0.105262	0	0.014737	0.033236	0.164656	0	0.57198	0	0.072063	0	0	0.016062	0	0.018264	0	0	0	0	0	0	0	0	0.021195	0	0.020246	0	0	0.203878	0.110039	0	0.116682	0	0.039219
ENSG00000236565.3	HNRNPA3P5	0.170477	0.031367	0.15671	0.247153	0.283175	0.321707	0.049224	0.048335	0.758196	0.966026	0.784871	0.415393	0.189322	0.113708	0.136383	0.271709	0.226634	0.256334	0.174702	0.234224	0.241499	0.412706	0.153569	0.07868	0.712652	0.057486	0.337447	0.043874	0.162808	0.14102	0.327184	0.042246	0.349814	0.243636	0.618317	0.149287	0.242274	0.095704	0.103456	0.534232	0.407968	0.19699	0.081528	0.109525
ENSG00000236567.2	TCF3P1	1.04978	1.96002	0.469576	1.81065	0.321984	1.17796	0.340744	0.793354	0.876037	1.2273	0.799054	1.56543	0.152761	0.924338	0.383865	0.897463	0.324901	2.00106	0.524944	0.920697	0.554135	0.468118	0.578508	1.29885	0.432801	0.942567	0.538705	1.02982	0.492851	0.708272	0.511059	0.701731	0.622707	1.2019	0.769805	1.96994	0.294665	2.01315	0.292771	0.82586	0.479749	0.877153	0.260901	1.0456
ENSG00000236569.3	HNRNPA1P73	0	0	0	0	0.045892	0	0	0	0.335124	0	0.56105	0	0	0	0.10825	0	0	0.246995	0	0.057847	0	0	0	0	0	0	0	0	0	0	0	0	0	0	0	0	0	0	0	0	0	0	0	0
ENSG00000236570.1	RAD23BP1	0	0.569108	0.219947	1.31362	0	0.705582	0.013888	0.152882	0.942916	1.00497	0.199725	0.668415	0.114788	0.915112	0.38281	0.90838	0.037085	1.27046	0.069951	0.16567	0.012546	0.070267	0	0.157171	0.042142	0.463913	0.028197	0.183453	0.062474	0.130751	0.074036	0.396146	0.014869	0.51423	0	0.187038	0	0.772415	0.070342	0.41254	0	0.704202	0.047854	0.180161
ENSG00000236571.1	ENSG00000236571	0	0	0	0	0	0	0	0	0	0	0	0	0	0	0	0	0	0	0	0	0	0	0	0	0	0	0	0	0	0	0	0	0	0	0	0	0	0	0	0	0	0	0	0
ENSG00000236572.1	ENSG00000236572	0	0	0	0	0	0	0	0	0	0	0	0	0	0	0	0	0	0	0	0	0	0	0	0	0	0	0	0	0	0	0	0	0	0	0	0	0	0	0	0	0	0	0	0
ENSG00000236574.1	ENSG00000236574	0	0	0	0	0	0	0	0	0	0	0	0	0	0	0	0	0	0	0	0	0	0	0	0	0	0	0.366103	0	0	0	0	0	0	0	0	0	0	0	0	0	0	0	0	0
ENSG00000236576.1	ENSG00000236576	1.0379	0.955919	0.178793	1.40626	0.499201	0.367509	0.286799	0.302162	1.71005	2.36668	0.341515	1.53241	0.557237	0.676932	0.612745	0.90718	0.042548	1.52988	0.080037	0.753686	0.028703	0.45346	0.105732	0.589286	0.084469	0.856102	0.274347	0.090071	0.107494	0.946162	0.229835	0.506025	0.152966	0.78651	0.139691	0.187643	0.018504	0.677505	0.160066	1.37088	0.398753	0.725652	0.331498	0.975322
ENSG00000236577.1	SNRPGP14	0	0	0	0	0	0	0	0	0	0.931798	0	0	0	0	0	1.93473	0	0	0	0.191503	0	0	0	0	0	0.577332	0	0	0	0	0	0	0	0	0	0	0	0	0	1.49715	0	1.50805	0	3.40882
ENSG00000236580.1	ENSG00000236580	0	0	0	0	0	0	0	0	0	0.908713	0	0	0	0.129929	0.315301	0.282836	0	0.587373	0	0.092266	0	0	0	0	0	0	0	0	0	0	0	0	0	0	0	0	0	0	0	0	0	0.490467	0	0
ENSG00000236581.9	STARD13-AS	0	0	0.071973	0	0.008636	0	0	0	0.189214	0.556384	0.179494	0	0	0	0.041352	0	0	0.328167	0	0.025459	0	0	0	0	0	0	0	0	0	0	0	0	0	0	0	0	0	0	0	0	0.004653	0.092847	0	0.16699
ENSG00000236582.1	PRPF38AP2	0.050343	0	0.196063	0	0	0	0	0	0.501122	0.200512	0.274657	0	0.045244	0.026627	0.666413	0	0	0.620359	0	0	0.019931	0	0	0.022799	0	0	0	0.041928	0	0.034465	0.03357	0.036827	0.047146	0	0	0	0	0	0.073174	0.049747	0.055529	0	0	0
ENSG00000236583.1	ENSG00000236583	0	0	0.026734	0	0	0	0	0	0.531149	0.053252	0.042323	0.051302	0	0	0.162046	0	0	0.366083	0	0.046874	0	0	0	0	0.097928	0	0	0	0.039529	0	0	0	0	0	0	0	0	0	0	0	0	0.028458	0	0
ENSG00000236590.1	MTATP6P4	0	0	0	0	0	0	0	0	0.173521	0.405591	0.160196	0	0	0	0.166591	0.081211	0	0	0	0	0	0	0	0	0	0	0	0	0	0	0.023073	0	0	0	0	0	0.017747	0	0	0	0	0	0	0
ENSG00000236591.1	UST-AS2	0	0	1.18762	0	0	0	0	0	0	0	1.11558	0	1.43589	0	0	0	0	0	0	0	0	0	0.906399	0	1.08702	0	0.702731	0	0	0	0	0	0	0	0	0	0.853923	0	0	0	1.77878	0	0	0
ENSG00000236592.5	S100A11P2	0	0	0	0	0	0	0	0	0	0	0	0	0	0	0	0	0	0	0	0	0	0	0	0	0	0	0	0	0	0	0	0	0	0	0	0	0	0	0	0	0	0	0	0
ENSG00000236594.2	RPS27AP14	0	0	0	0.119996	0	0	0	0	0	0	0.097794	0	0	0	0	0	0	0	0	0	0	0	0	0	0	0	0	0	0	0	0	0	0	0	0	0	0	0	0	0	0	0	0	0
ENSG00000236595.1	MED15P5	0	0.024725	0.040418	0	0.021047	0	0	0	0.204892	0.244065	0.290354	0	0	0.043859	0.149158	0.048983	0	0.202757	0	0.017765	0	0	0	0	0	0	0	0	0	0	0	0	0.038615	0	0	0	0	0	0	0	0	0	0	0
ENSG00000236596.1	CRLF3P1	0	0	0.119243	0	0	0	0	0	0.297487	0.238077	0.070923	0	0	0	0	0	0	0.125345	0	0.013091	0	0	0	0.013528	0	0	0	0	0	0	0	0	0.014081	0	0.023053	0	0	0	0	0	0	0	0	0
ENSG00000236597.1	IGHD7-27	0	0	0	0	0	0	0	0	0	0	0	0	0	0	0	0	0	0	0	0	0	0	0	0	0	0	0	0	0	0	0	0	0	0	0	0	0	0	0	0	0	0	0	0
ENSG00000236599.1	ELOCP26	0	0	0	0	0	0	0	0	0	0	0	0	0	0	0	0	0	0	0	0	0	0	0	0	0	0	0	0	0	0	0	0	0	0	0	0	0	0	0	0	0	0	0	0
ENSG00000236601.2	ENSG00000236601	0	0	0	0	0	0	0	0	0	0	0	0	0	0	0.174863	0	0	0.308703	0	0	0	0	0	0	0	0	0	0	0	0	0	0	0	0	0	0	0	0	0	0	0	0	0	0
ENSG00000236603.2	RANP1	0.523704	0.132486	0.978024	0.199433	0.564542	0.100087	0.427233	0.321203	1.2912	0.28585	0.958053	0.214042	1.04717	0.3082	1.1443	0.343567	0.438651	0.6556	0.603856	0.062341	0.521332	0.104133	0.424251	0.133532	0.90928	0.103725	0.458042	0.122437	0.553342	0.249015	1.02163	0.053279	1.60634	0.289247	1.09084	0.164884	0.618836	0	1.14505	0.071555	1.09776	0.226772	0.420886	0.407124
ENSG00000236604.1	LYPLA2P3	0	0	0	0	0	0	0	0	0	0	0	0	0	0	0	0	0	0	0	0	0	0	0	0	0	0	0	0.073884	0	0	0	0	0	0	0	0	0	0	0	0	0	0.089075	0	0
ENSG00000236605.1	ENSG00000236605	0	0	0	0	0	0	0	0	0.222544	0.342435	0.607122	0	0	0	0	0	0	1.50834	0	0.182352	0	0	0	0	0	0	0	0	0	0	0	0	0	0	0	0	0	0	0	0	0	0.268591	0	0
ENSG00000236606.1	ENSG00000236606	0	0	0	0	0	0	0	0	0	0	0	0	0	0	0	0	0	0	0	0	0	0	0	0	0	0	0	0	0	0	0	0	0	0	0	0	0	0	0	0	0	0	0	0
ENSG00000236607.3	EEF1DP8	0	0	0	0	0	0	0	0	0	0	0.673667	0.583578	0	0	0.708921	0	0.359982	0.196948	0.435681	0	0	0	0.227395	0	0.066491	0	0.088264	0	0	0	0.032739	0	0	0	0	0	0	0	0.482421	0	0.33144	0	0	0
ENSG00000236608.1	EIF4A1P6	0	0	0.063871	0	0	0	0	0	0.319794	0.127784	0.025359	0	0	0	0.311433	0	0	0.096507	0	0	0	0	0.018811	0	0.010716	0	0.028678	0	0	0	0	0	0	0	0	0.023783	0	0	0	0.032152	0	0	0	0
ENSG00000236609.4	ZNF853	0.06777	2.98262	0.107776	4.29274	0.209783	4.04267	0.350642	2.44226	0.304265	2.52404	0.126598	3.09741	0.064391	2.84474	0.235082	2.34416	0.264533	3.612	0.136163	1.42786	0.160643	2.16062	0.138965	2.83883	0.093269	2.83444	0.199508	2.44793	0.064332	2.47763	0.114937	2.85418	0.352953	4.3821	0.489453	3.81578	0.036476	2.90848	0.272474	3.93686	0.076956	3.6382	0.057308	2.74681
ENSG00000236610.1	SOCS5P1	0	0	0.213271	0	0	0	0	0	0.108476	0	0	0	0	0	0	0	0	0.053215	0	0	0	0	0	0	0	0	0	0	0	0	0	0	0	0	0	0	0	0	0	0	0	0	0	0
ENSG00000236611.1	LINC02556	0	0	0	0	0	0	0	0	0	0	0	0.854435	0	0	0	0	0	0	0	0	0	0	0	0	0	0	0	0	0	0	0	0	0	0	0	0	0	0	0	0	0	0	0	0
ENSG00000236612.1	KRTAP19-11P	0	0	0	0	0	0	0	0	0	0	0	0	0	0	0	0	0	0	0	0	0	0	0	0	0	0	0	0	0	0	0	0	0	0	0	0	0	0	0.878131	0	0	0	0	0
ENSG00000236615.1	ENSG00000236615	0	0	0	0	0	0	0	0	0	0	0	0	0	0	0	0	0	0	0	0	0	0	0	0	0	0	0	0	0	0	0	0	0	0	0	0	0	0	0	0	0	0	0	0
ENSG00000236616.3	BAK1P2	0	0	0	0	0	0	0	0	0.191981	0	0.117471	0	0	0	0.367579	0	0	0.246459	0	0	0	0	0	0.034957	0	0	0	0	0	0	0	0	0	0	0	0	0	0	0	0	0	0	0	0
ENSG00000236617.2	CHFR-DT	0	1.18628	0.778135	0.085143	0.24091	0.128471	0.084687	0.778411	0.704948	0	0.212898	0	0.082801	0	0.111784	0.4323	0.22633	0.985733	0.103011	0.191442	0.036846	0.942879	0.322924	0.128274	0.219919	0.660987	0.208648	0.784317	0.379441	0.441057	0.185885	0.270445	0	0.670714	0.665113	1.90947	0	0.335293	0.130873	0.179489	0.052158	0.752727	0	0.757366
ENSG00000236618.3	PITPNA-AS1	3.8274	4.73342	6.48577	5.62878	5.14019	3.95898	4.24046	5.86225	7.2437	5.27512	4.34874	5.81218	5.64841	4.71927	5.63434	4.50868	6.55904	2.99857	3.45782	1.87875	3.06113	3.88499	3.76421	4.74747	4.59905	4.12614	3.64752	4.00769	3.50456	5.63988	5.20481	4.13183	5.48433	5.89393	7.33776	3.85653	3.10351	4.32354	5.01319	2.39257	4.04104	5.10897	4.27384	3.1471
ENSG00000236620.1	XKRYP3	0	0	0	0	0	0	0	0	0	0	0	0	0	0	0	0	0	0	0	0.007709	0	0	0	0	0	0	0	0	0	0	0	0	0	0	0	0.013147	0	0	0	0	0	0	0	0
ENSG00000236626.1	MTND5P17	0	0	0	0.020807	0	0	0	0	0	0.046021	0.054895	0	0	0	0	0	0	0	0	0	0	0	0	0	0	0	0	0	0	0	0	0	0	0	0	0	0	0.130937	0	0	0	0	0	0
ENSG00000236627.1	ENSG00000236627	0	0	0.034893	0	0	0	0	0	0	0.069936	0	0	0	0	0	0	0	0.021272	0.039008	0	0	0	0	0	0	0	0	0	0	0	0	0	0	0	0	0	0	0	0	0	0	0	0	0
ENSG00000236634.1	ENSG00000236634	0	0.103091	0	0	0	0	0	0	0	0.165131	0	0	0	0	0	0	0	0	0	0	0	0	0	0	0	0	0	0	0	0	0	0	0	0	0	0	0	0	0.060149	0	0	0.086441	0	0
ENSG00000236635.3	LINC02540	0	0.054135	0.028926	0	0	0	0	0	0.144143	0.057715	0.068782	0	0	0	0	0	0	0.242634	0	0.036839	0	0	0	0	0	0	0	0	0	0	0	0	0	0	0	0	0	0.322217	0.062925	0	0	0	0	0.04143
ENSG00000236636.2	ENSG00000236636	0	0	0.253846	0	0	0	0	0	0.727746	0.271057	0	0	0	0	0.681969	0	0	0	0	0	0	0	0.081483	0	0	0.067352	0	0	0	0	0.047194	0	0	0	0	0	0	0	0.097011	0	0	0	0	0
ENSG00000236637.4	IFNA4	0	0	0	0	0	0	0	0	0.834669	0	0.349183	0	0	0	0.303725	0	0	0.104043	0	0	0	0	0	0	0	0	0	0	0	0	0	0	0	0	0	0	0	0	0	0	0	0	0	0
ENSG00000236638.1	ENSG00000236638	0	0	0	0	0	0	0	0	0	0	0	0	0	0	0	0	0	0	0	0	0	0	0	0	0	0	0	0	0	0	0	0	0	0	0	0	0	0	0	0.079409	0	0	0	0
ENSG00000236641.2	ENSG00000236641	0	0	0.149592	0	0	0	0	0	0.093508	0.119478	0.029533	0	0	0	0	0.036003	0	0	0	0	0	0	0.043914	0	0	0	0.013397	0	0	0	0	0	0	0	0.087107	0	0	0	0	0	0	0	0	0
ENSG00000236643.1	ENSG00000236643	0	0	0	0	0	0	0	0	0	0	0	0	0	0	0	0	0	0.102387	0	0	0	0	0	0	0.026607	0	0	0	0	0	0	0	0	0	0.062295	0	0.040565	0	0	0	0	0	0	0
ENSG00000236646.1	LAMTOR5P1	0	0	0	0.354344	0	0	0	0	0	0.64298	0	0	0.988524	0	0	1.68151	0	0	0	0.768832	0	0.243695	0	0	0	0	0	0	0	0.472316	0	0	0	0	0	0	0	0	0	0	0	0.998639	0	0
ENSG00000236647.1	ENSG00000236647	0	0	0	0	0	0	0	0	0	0	0	0	0	0	0	0	0	0	0	0	0	0	0	0	0	0	0	0	0	0	0	0	0	0	0	0	0	0	0	0	0	0	0	0
ENSG00000236648.2	LINC02810	0	0	0.085972	0	0	0	0	0	0	0.468879	0.103093	0	0	0	0	0.077206	0	0.398167	0	0.033451	0	0	0	0	0	0	0	0	0	0	0	0	0	0	0	0	0	0	0.114142	0.156097	0	0	0.034022	0.110037
ENSG00000236651.1	DLX2-DT	0	0	0	0	0	0	0	0	0	0.171776	0.170236	0	0	0	0	0	0	0.159415	0	0	0	0	0	0.019708	0	0	0.077618	0	0	0	0	0	0	0.033888	0	0	0	0	0	0	0	0	0	0
ENSG00000236653.3	LINC01923	0	0	0.014072	0	0	0	0	0	0.137542	0	0.132655	0	0	0	0.1515	0	0	0.097011	0	0.006153	0	0	0	0	0	0	0	0	0	0	0	0	0	0	0	0	0	0	0	0	0	0.014909	0	0
ENSG00000236654.2	ENSG00000236654	0	0	0	0	0	0	0	0	0	0	0.989399	0	0	0	0	0	0	0	0	0	0	0	0	0	0	0	0.305348	0	0	0	0	0	0	0	0	0	0.550081	0	0	0	0	0	0	0
ENSG00000236655.1	SLC6A14P3	0	0	0	0	0	0	0	0	0.643586	0.48366	0.094978	0	0	0	0.605619	0	0	0	0	0	0	0	0	0	0	0	0	0	0	0	0	0	0	0	0	0	0	0	0	0	0	0	0	0
ENSG00000236656.1	ENSG00000236656	0	0	0.027343	0	0	0	0	0	0.499674	0.215729	0.04295	0	0	0	0.147128	0	0	0.062764	0	0.005977	0	0	0	0	0	0	0	0	0	0	0	0	0	0	0	0	0	0.509818	0	0	0	0.014483	0	0
ENSG00000236658.1	FIBCD1-AS1	0	0	0	0	0	0	0	0	0	0	0	0	0	0	0	0	0	0	0	0	0	0	0	0	0	0	0	0	0	0	0	0	0	0	0	0	0	0	0	0	0	0	0	0
ENSG00000236662.1	ENSG00000236662	0	0.135642	0	0	0.355285	0	0	0.098152	0.575355	0	0	0.436614	0	0	0.267287	0	0	0	0	0.166459	0	0.219883	0	0	0	0.105457	0	0	0	0	0	0	0	0	0	0	0	0	0	0	0	0	0	0
ENSG00000236663.1	FRGCA	0	0	0.131887	0	0	0	0	0	0.380242	0	0	0	0	0	0	0	0	0	0	0	0	0	0	0	0	0	0	0	0	0	0	0.213029	0	0	0	0	0	0	0	0	0.508492	0	0	0
ENSG00000236664.1	ENSG00000236664	0	0	0	0	0	0	0	0	0	0	0	0	0	0	0	0	0	0	0	0	0	0	0	0	0	0	0	0	0	0	0	0	0	0	0	0	0	0	0	0	0	0	0	0
ENSG00000236665.1	ENSG00000236665	0	0	0	0	0	0	0	0	0	0	0	0	0	0	0	0	0	0	0	0	0	0	0	0	0	0	0	0	0	0	0	0	0	0	0	0	0	0	0	0	0	0	0	0
ENSG00000236666.1	POTEH-AS1	0	0	0.196294	0	0	0	0	0	0.390936	0.355145	0.462295	0	0	0	0.329122	0	0	0.15957	0	0	0	0	0	0	0	0	0	0	0	0	0.00457	0	0	0	0	0	0	0	0	0	0	0	0	0
ENSG00000236667.1	RPL27AP3	0	0	0	0.113216	0	0	0	0	0	0.235835	0	0	0	0	0	0	0	0	0	0	0	0	0	0	0	0	0	0	0	0	0	0	0	0	0	0	0	0	0.084745	0	0	0	0	0
ENSG00000236668.3	ENSG00000236668	0	0	0.05013	0	0.008399	0	0	0	0.122685	0.099104	0.065739	0	0	0.008926	0.140311	0.019933	0	0.096705	0	0.00731	0	0	0.00969	0	0	0	0	0	0	0	0.011063	0	0	0	0	0	0	0	0.061975	0.033357	0.009053	0.053905	0.012137	0.023835
ENSG00000236670.1	KRT18P5	1.49132	2.12285	0.503613	3.57163	0.905951	3.55799	0.874412	1.54276	1.55161	2.36767	1.03357	2.79555	0.621346	3.15982	0.90058	3.31472	0.975746	3.61034	0.641825	1.70266	0.708181	1.97588	0.417789	1.61307	0.445809	1.93519	0.609973	2.21442	0.832048	1.96914	0.685743	1.88611	0.587579	2.27814	1.08077	1.29654	0.425302	1.66873	1.3898	1.54876	0.834549	3.85134	0.740063	2.54704
ENSG00000236671.9	PRKG1-AS1	0.011218	0.006939	0.035458	0.010447	0.005899	0.046809	0	0.035727	0.088792	0.323312	0.158316	0.066412	0.021238	0.037763	0.056423	0.092467	0	0.234181	0.006423	0.054223	0.004612	0.013175	0.01364	0.191798	0.016878	0.021988	0.02831	0.019145	0	0.008053	0	0.0086	0.005479	0.159772	0	0	0.008892	0.110779	0.187701	0.098549	0.025428	0.084462	0.008455	0.100989
ENSG00000236673.5	ENSG00000236673	0	0	0.108298	0	0	0	0	0	0	0	0.024442	0	0	0	0.654949	0.018526	0	0.197249	0	0	0	0	0	0	0	0	0	0	0	0.010625	0	0	0	0	0	0	0	0	0	0.031007	0	0	0	0
ENSG00000236674.1	ENSG00000236674	0	0	0.251772	0	0	0	0	0	0.069602	0.055776	0.354564	0	0.02548	0	0.237704	0.03362	0	0.183862	0	0	0	0.010421	0.016411	0	0	0.013267	0	0	0	0	0	0	0	0	0	0	0	0	0.020821	0	0	0.029806	0	0
ENSG00000236675.1	MTX1P1	0	0	0	0	0.096641	0	0	0	0	0	0	0.140032	0	0	0	0	0	0	0	0	0	0	0	0	0	0	0	0	0	0	0	0	0	0	0	0	0	0	0.05867	0	0	0	0	0
ENSG00000236676.1	ENSG00000236676	0	0	0	0	0	0	0	0	0	0	0	0	0	0	0	0	0	0	0	0	0	0	0	0	0	0	0	0	0	0	0	0	0	0	0	0	0	0	0	0	0	0	0	0
ENSG00000236677.1	SETD4-AS1	0	0	0.120541	0	0	0	0	0	0	0	0	0	0	0	0	0	0	0	0	0	0	0	0	0	0	0	0	0	0	0	0.089064	0	0	0	0	0	0	0	0	0	0	0	0	0
ENSG00000236678.8	LINC00347	0	0	0.293489	0	0	0	0	0	0.209419	0.072117	0.423933	0	0	0	0.282138	0	0	0.059876	0	0	0	0	0	0	0	0	0	0	0	0	0	0	0	0	0	0	0	0	0.04917	0	0	0	0	0
ENSG00000236679.2	RPL23AP24	0	1.71908	0	0	0	1.42207	0	3.60147	2.47688	0	3.60298	5.78824	0	0	0	0	0.450497	2.67814	0.962392	0	0	0	1.33488	2.65585	0	0	0	1.05503	0	0	0	0	0	0	3.71816	0	0	0	0	4.48193	0	0	0.565425	0
ENSG00000236680.1	ENSG00000236680	0	0	0.031097	0	0.015967	0	0	0	0.233185	0	0.04936	0	0.056786	0	0.227238	0.037498	0	0.468721	0	0.017852	0.012411	0	0.054903	0	0	0	0	0	0	0	0	0	0	0	0.024101	0	0	0	0	0	0	0	0	0.044571
ENSG00000236681.1	DSTNP5	0	0	0	0	0	0	0	0	0	0	0.233299	0	0	0	0	0	0	1.23673	0	0	0	0	0	0	0	0	0	0	0	0	0	0	0	0	0	0	0	0	0	0	0	0	0	0
ENSG00000236682.3	MAP3K2-DT	3.60209	7.5467	2.36885	10.6718	3.77735	5.2425	2.2436	6.66934	5.54688	5.98437	4.99323	12.2946	5.38984	3.82519	2.56378	7.31069	3.4535	10.5559	2.01569	6.96558	2.13169	3.85755	1.70086	11.2276	3.55648	7.34555	1.33954	7.26744	2.07397	5.11353	2.52408	9.09149	1.51267	11.1732	2.18058	10.1407	1.6025	7.11021	2.00255	3.72683	2.23277	8.06886	2.60654	9.99551
ENSG00000236683.3	HMGA1P1	0	0.054557	0	0	0.100477	0	0.035328	0	0.39585	0.375142	0.227885	0	0.172686	0.020164	0.137306	0.090172	0.022221	0.297231	0.169112	0	0.181396	0.013895	0.023006	0.034177	0.100816	0.0548	0.203914	0.031361	0.077806	0.027496	0.157204	0	0.159574	0	0.058349	0.055984	0.209608	0.070613	0.218267	0.037607	0.124934	0.07973	0	0
ENSG00000236686.1	BZW1P1	0.092206	0.018729	0.158607	0	0.063742	0	0.027419	0	0.777722	0.062122	0.123206	0.120372	0.056677	0.033472	0.151199	0	0.036608	0.074842	0.017268	0.027262	0	0.011568	0.054797	0.042318	0.031209	0	0.01392	0	0.015418	0.021519	0.083564	0	0.044118	0	0.096215	0.06924	0.039904	0	0.115678	0.062461	0.017182	0.033132	0.047212	0
ENSG00000236687.1	ENSG00000236687	0	0	0	0	0	0	0	0	0	0.102307	0	0	0	0	0	0	0	0	0	0	0	0	0	0	0	0	0	0	0	0	0	0	0	0	0	0	0	0	0	0.051316	0	0	0	0
ENSG00000236689.1	MTCO2P21	0	0	0	0	0	0	0	0	0	0.134635	0	0	0	0	0	0	0	0	0	0	0	0	0	0	0	0	0	0	0	0	0	0	0	0	0	0	0	0	0	0	0	0	0	0
ENSG00000236690.2	ENSG00000236690	0	0	0	0	0	0	0	0	0	0	0	0	0	0	0	0	0	0	0	0	0	0	0	0	0	0	0	0	0	0	0	0	0	0	0	0	0	0	0	0	0	0	0	0
ENSG00000236691.3	NDUFA4P2	0	0	0	0	0	0	0	0	0	0	0	0	0	0	0	0	0	0	0	0	0	0	0	0	0	0	0	0	0	0	0	0	0	0	0	0	0	0	0	0	0	0	0	0
ENSG00000236692.2	MTCO1P10	0	0	0.072382	0	0	0	0	0	0.179071	0.143895	0.019068	0	0	0	0.087506	0	0	0.014258	0	0.01057	0	0	0	0	0.008004	0	0	0	0	0	0	0	0	0	0	0	0	0	0	0	0	0	0	0
ENSG00000236695.1	HNRNPA1P47	0	0	0.262022	0	0	0.030299	0	0	0.561601	0.352947	0.244462	0	0	0	0.323408	0	0.02637	0.601067	0	0.076865	0	0	0	0	0.029822	0	0	0	0	0	0	0	0	0	0	0	0	0	0.032648	0	0.024643	0.046784	0	0
ENSG00000236698.1	EIF1AXP1	1.37186	0.687641	1.86678	1.55731	1.33598	0.397868	1.80491	0.561412	4.36802	2.34028	2.1515	1.12094	1.01761	0.577513	1.53751	1.31345	1.58031	1.08436	1.81799	0.617648	2.12229	1.21531	1.5815	0.478613	3.15925	0.886328	2.23568	0.973722	0.740008	0.942281	1.42265	0.100964	2.00459	1.39327	5.30698	1.19852	1.6192	0.764069	3.46673	1.67058	1.21546	1.19163	1.69726	0.945337
ENSG00000236699.9	ARHGEF38	0.011768	0	0.179615	0	0	0	0	0	0.70373	0.049223	0.394405	0.210498	0	0	0.052107	0	0	1.27818	0	0.022971	0.017384	0.008192	0	0	0.02912	0.002898	0.011677	0	0	0	0	0	0	0	0	0	0.022373	0	0.018555	0	0	0.013255	0	0.008917
ENSG00000236700.7	LINC01010	0.030043	0	0.132636	0.027574	0	0	0	0.040267	0.4439	0.370604	0.167973	0.038067	0	0	0.136093	0	0	0.267506	0	0	0	0.020966	0.075654	0	0	0	0.008864	0	0.135673	0	0.004655	0	0.37337	0	0	0	0.068812	0	0	0	0.053272	0	0	0
ENSG00000236701.3	ENSG00000236701	0	0	0.591916	0	0	0	0	0	1.59799	0.396837	0.377721	0.077346	0.036287	0	0.775859	0.04779	0	0.633993	0	0.156187	0	0	0	0.018167	0.01339	0.018982	0.161083	0	0	0.027571	0.026812	0	0	0.031211	0	0	0.010261	0	0.206312	0.439483	0	0.126615	0	0.170156
ENSG00000236703.1	MYB-AS1	0	0	0	0	0	0	0	0	0.338875	0.761245	0.199282	0	0	0	0	0	0	0	0	0	0	0	0	0	0	0	0	0	0	0	0	0	0.061517	0	0	0	0	0	0	0	0	0	0	0
ENSG00000236704.1	CNOT4P1	0	0	0.12911	0	0	0	0	0	0.080821	0.193695	0	0	0	0	0.354243	0	0	0.136693	0	0	0	0	0	0	0	0	0	0	0	0	0	0	0	0	0	0	0	0	0	0	0	0	0	0.092562
ENSG00000236708.1	SDK1-AS1	0	0	0.040917	0	0	0	0	0	0.207575	0	0.03267	0	0	0	0	0	0	0	0	0	0	0	0	0	0	0	0	0	0	0	0	0	0	0	0.032259	0	0	0	0	0	0	0	0	0
ENSG00000236709.1	DAPK1-IT1	1.13203	0	0.125033	0	0.908899	0	0.029301	0	1.80233	0	0.151731	0	0.351858	0	0.551374	0	0	0	0	0	0	0.04684	0	0	0	0	0.204812	0	0	0	0.109073	0	0	0	0.051214	0	0.016768	0	0	0	0.072672	0	0.105963	0
ENSG00000236710.1	ENSG00000236710	0	0	0	0	0	0	0	0	0	0.121277	0	0.120412	0	0	0	0.072893	0	0	0	0.052392	0	0	0	0	0	0	0	0	0	0	0	0	0	0	0	0	0	0	0	0	0	0	0	0
ENSG00000236711.2	SMAD9-IT1	0	0	0	0	0	0	0	0	0	0.209665	0	0	0	0	0	0	0	0	0	0	0	0	0	0	0	0	0	0	0	0	0	0	0	0	0	0	0	0	0	0.104151	0	0	0	0
ENSG00000236712.1	ENSG00000236712	0	0	0	0	0	0	0.08914	0	0	0.352045	0	0	0	3.29057	0	0.846367	0	0	0	0	0	0	0	0.261899	0	0	0	0	0	0.123641	0	0	0	0	0	0	0	0	0	0	0	0	0	0
ENSG00000236713.1	ENSG00000236713	0	0	0	0	0	0	0	0	0	0	0.692625	0	0.16514	0	0	0.211592	0	0.408689	0.103673	0	0	0	0	0	0	0	0	0	0	0	0	0	0	0	0	0	0	0	0	0	0.325609	0	0	0
ENSG00000236714.3	LINC01844	0	0	0.039228	0	0	0	0	0	0	0	0.073298	0.113678	0	0	0.056037	0	0	0.054693	0	0	0	0	0	0	0	0	0	0	0	0	0	0	0	0	0	0	0	0	0	0	0	0	0	0
ENSG00000236716.1	ENSG00000236716	0	0	0	0	0	0	0	0	0	0	0	0	0	0	0	0	0	0.321256	0	0	0	0	0	0	0	0	0	0	0	0	0.034701	0	0	0	0	0	0	0	0	0	0	0	0	0
ENSG00000236717.2	ENSG00000236717	0	0	0	0	0	0	0	0	0	0	0	0	0	0	0	0	0	0	0	0	0	0	0	0	0	0	0	0	0	0.373048	0	0	0	0	0	0	0	0	0	0	0	0	0	0
ENSG00000236718.4	RBMY2QP	0	0	0	0	0	0	0	0	0	0	0	0	0	0	0	0	0	0	0	0	0	0	0	0	0	0	0	0	0	0	0	0	0	0	0	0	0	0	0	0	0	0	0	0.097555
ENSG00000236719.5	OVAAL	0	0	0.1027	0	0	0	0	0	0.151649	0.040724	0.129588	0	0.09578	0	0.204293	0	0	0.240309	0	0.023081	0.010191	0	0	0	0	0.009654	0	0	0	0.018177	0	0	0	0	0	0	0	0	0	0.041091	0.111916	0	0	0.037679
ENSG00000236720.2	LINC01741	0	0	0	0	0	0	0	0	0	0.100627	0.106281	0.064155	0	0	0	0	0	0.020062	0	0	0	0	0	0	0	0	0	0	0	0	0	0	0	0	0	0	0	0	0	0	0	0	0	0
ENSG00000236722.1	ENSG00000236722	0	0	0.167531	0	0	1.50856	0	0	0.499075	0.362668	0.142793	0	0.170453	0	0.231921	0	0	0	0	0	0	0	0	0.721349	0	0	0	0	0	0	0	0	0.356838	0	0	0	0	0	0	0	0	0.185438	0	0
ENSG00000236723.2	ENSG00000236723	0.580698	2.04675	0.338033	2.29142	0.766479	0.988655	0.533515	0.473105	1.28811	0.405388	0.674022	0.703372	0.362566	0.136453	0.743787	0.365804	0.246937	0.783942	0.367904	0.592725	0.446493	0.837929	0.208931	1.33754	0.327632	1.50353	0.504115	0.946961	0.335025	1.15266	0.410415	1.52257	0.024121	0.691158	0.080082	1.04621	0.236922	1.03324	0.329804	0.932812	0	0.102598	0.355413	0.70785
ENSG00000236724.1	ENSG00000236724	0	0	0	0	0	0	0	0	0	0	0	0	0	0	0	0	0	0	0	0	0	0	0	0	0	0	0	0	0	0	0	0	0	0	0	0	0	0	0	0	0	0	0	0
ENSG00000236731.1	ENSG00000236731	0	0	0.099377	0	0	0	0	0.238864	0.275177	0	0	0	0	0	0.260396	0	0	0.220161	0	0.044302	0	0.149788	0	0.150014	0	0	0	0.458605	0	0	0	0	0	0	0	0	0	0	0	0.519134	0	0	0	0
ENSG00000236732.1	ENSG00000236732	0	0	0	0	0	0	0	0	0	0	0	0	0	0	0	0	0	0	0	0	0	0	0	0	0	0	0	0	0	0	0	0	0	0	0	0	0	0	0	0	0	0	0	0
ENSG00000236733.1	ENSG00000236733	0	0	0	0	0	0	0	0	0	0	0	0	0	0	0	0	0	0	0	0	0	0	0	0	0	0	0	0	0	0	0	0	0	0	0	0	0	0	0	0	0	0	0	0
ENSG00000236735.3	RPL31P63	0.204274	0.113052	1.13216	0.171932	0	0.131233	0	0.163432	1.96395	0.692021	0.137409	0.736375	0.194695	0.199803	1.05929	0	0	0	0.102641	0.692741	0	0.802715	0.211	0.259192	0.192044	0.175693	0.082995	0	0.288555	0	0.218671	0.132275	0.379419	0.919549	0.92443	0	0.144836	0	0.839653	0	0.305492	1.35584	0	0.810531
ENSG00000236736.1	UQCRC2P1	0	0	0.171465	0	0	0	0	0	0.071165	0.114007	0	0	0	0	0.069423	0	0	0	0	0	0	0	0	0	0	0	0	0	0	0	0	0	0.013482	0	0	0	0	0	0	0	0	0	0	0
ENSG00000236737.1	GAGE12B	0	0	0	0	0	0	0	0	0	0	0	0	0	0	0	0	0	0	0	0	0	0	0	0	0	0	0	0	0	0	0	0	0	0	0	0	0	0	0	0	0	0	0	0
ENSG00000236739.3	CLIC4P1	0	0	0.277511	0	0	0.136659	0	0.043812	0	0.767476	0.135026	0	0.441597	0	0	0	0	0	0.054967	0	0	0.034403	0.057118	0.228441	0	0	0.044426	0	0.100022	0	0.032947	0.214833	0.092019	0.237715	0	0.075257	0	0	0	0.191944	0.27706	0.101237	0	0
ENSG00000236740.6	ENSG00000236740	0	0	0.022615	0	0	0	0	0	0.082374	0.089056	0	0	0	0	0.026975	0	0	0	0	0	0	0	0.051643	0.081928	0	0	0	0	0	0	0	0	0	0	0	0	0	0	0	0	0	0	0	0
ENSG00000236741.4	ENSG00000236741	0	0	0	0	0	0	0	0	0	0	0.098894	0	0	0.067254	0	0	0	0	0	0	0	0	0	0	0	0	0	0	0	0	0	0	0	0	0	0	0	0	0	0	0	0	0	0
ENSG00000236744.2	ENSG00000236744	0	0	0	0	0	0	0	0	0	0	0	0	0	0	0	0	0	0	0	0	0	0	0	0	0	0	0	0	0	0	0	0	0	0	0	0	0	0	0	0.260975	0	0	0	0
ENSG00000236745.2	YRDCP2	0	0.090124	0	0	0	0	0	0	0	0	0	0	0	0	0	0	0	0.056611	0	0.093462	0	0	0	0	0	0	0	0	0	0	0	0	0	0	0	0	0	0	0	0	0	0	0	0
ENSG00000236747.3	LINC01282	0	0	0	0	0	0	0	0	0	0	0	0	0	0	0	0	0	0.030401	0	0	0	0	0	0	0	0	0	0	0	0	0.016454	0	0	0	0	0	0	0	0.1077	0	0	0	0	0
ENSG00000236748.1	ENSG00000236748	0	0	0	0	0	0	0	0	0	0.334568	0	0	0	0	0.103546	0	0	0.112898	0	0	0	0	0	0	0	0	0	0	0	0	0	0	0	0	0	0	0	0	0	0	0	0	0	0.117435
ENSG00000236750.1	ENSG00000236750	0	0	0	0	0	0	0	0	0	0	0.794618	0	0	0	0.259472	0	0	0	0	0	0	0	0	0	0	0	0	0	0	0	0	0	0	0	0	0	0	0	0	0	0	0	0	0
ENSG00000236751.3	LINC01186	0.162391	0.182398	0.081176	0	0	0	0	0	1.15104	2.2775	0.555653	0	0	0.075945	0.438284	0.852764	0	0.302862	0	0.235116	0	0	0	0	0	0	0.134292	0	0	0.19955	0.099113	0	0	0	0	0	0	0	0.405998	0.844401	0	0.732374	0	0
ENSG00000236753.7	MKLN1-AS	0.907867	0.206545	1.83149	0.074365	0.487641	0.06615	1.03769	0.201503	1.69147	0.585534	0.950949	0.180411	1.39777	0.205848	1.00391	0.627162	0.595277	0.755158	0.957398	0.300048	0.916645	0.15033	0.606183	0.225562	0.952988	0.364166	1.17721	0.28313	0.936045	0.490223	0.672384	0.312172	1.0866	0.288621	2.08008	0.674385	0.987325	0.022242	0.929585	0.133991	1.08285	0.140541	1.21063	0.468537
ENSG00000236754.5	ENSG00000236754	0.325331	0	0.119394	0.098909	0.150738	0.452167	0.008612	0.104121	0.587115	0.039434	0.141183	0	0.125991	0	0.478999	0.214085	0.022994	0.092956	0	0.043554	0.007838	0.148065	0	0.088924	0.013122	0.186901	0.035172	0.032622	0.009688	0.054626	0.013222	0.029185	0.018605	0.258208	0.030262	0.101641	0.070593	0.299483	0.074992	0	0.064992	0	0.072995	0.056828
ENSG00000236756.4	DNAJC9-AS1	0.011697	0.4406	0.681508	0.347524	0.065503	0.087636	0.063437	0	0.029938	0	0.028984	0.023076	0.011065	0.013115	0.0294	0.288695	0.091804	1.56422	0.069603	0.116792	0.049723	0.009149	0.158758	0.1326	0.050659	0.184404	0.338605	0.106666	0.376791	0	0.125215	0.008962	0	0.231933	0.101513	1.25668	0	1.36139	0	1.07472	0	0.12462	0.184304	0.070137
ENSG00000236758.5	MTUS2-AS2	0	0	0.060465	0	0	0	0	0	0.315963	0.12359	0	0	0	0	0	0	0	0	0	0	0	0	0	0	0	0	0	0	0	0	0.146746	0	0	0	0	0	0	0.399181	0	0	0	0	0	0
ENSG00000236760.1	ENSG00000236760	0	0	0	0	0.162936	0	0	0	0.158612	0.62032	0.227337	0	0	0	0.152618	0	0	0.200018	0	0.113255	0.0251	0.068182	0.036831	0.597351	0	0.34855	0	0.052963	0	0.101475	0	0	0	0	0	0.471963	0	0	0	0	0	0.14887	0	0.263583
ENSG00000236761.6	CTAGE9	0.017293	0	0.183492	0.017462	0.008859	0	0	0	0.318965	0.136266	0.031814	0.146549	0	0.067693	0.102631	0	0	0.119908	0	0.007493	0.01468	0	0.022714	0	0	0.03862	0	0	0	0	0	0	0	0	0	0	0	0	0	0.017294	0	0	0	0.023677
ENSG00000236762.1	RPL19P16	0.176364	0.257728	0.478062	0.28481	0.087911	0.058541	0.115597	0.048922	1.90923	0.438878	0.366044	0.200185	0.104769	0.067205	0.626447	0.11759	0.051469	1.05666	0.094107	0.214894	0.033674	0.029909	0.049248	0.194959	0.143327	0.042263	0.03811	0.071511	0.086397	0	0.084993	0.371317	0.317216	0.135645	0.134495	0.386438	0.045839	0	0.439187	0	0.332716	0.190049	0	0.232086
ENSG00000236763.2	TRMT112P4	0	0	0	0	0	0	0	0	0	0	0.268973	0	0	0	0	0	0	0	0	0	0	0	0	0	0	0	0	0	0	0	0	0	0	0	0	0	0	0	0	0	0	0	0	0
ENSG00000236764.4	COX7A2P2	0	0	0	0	0	0	0	0	0	0	0	0	0	0	0	0	0	0	0.244855	0	0	0	0	0	0	0	0	0	0	0	0	0	0.201524	0	0	0	0	0	0	0	0	0	0	0
ENSG00000236768.1	ENSG00000236768	0.099663	0.03527	0	0	0	0	0	0	0.240685	0.388056	0.323329	0	0	0	0	0	0	0	0	0	0	0	0	0	0	0	0.043258	0	0	0.064624	0	0	0	0	0	0	0.024641	0	0.134513	0.093016	0.057522	0.096663	0	0
ENSG00000236769.3	LINC02659	0	0	0	0	0	0	0	0	0.153609	0	0.082021	0	0	0	0.075166	0	0	0.0487	0	0	0	0	0	0	0	0	0	0	0	0	0	0	0	0	0	0	0	0.039142	0	0	0	0	0	0
ENSG00000236770.1	ENSG00000236770	0	0	0	0	0	0	0	0	0	0	0	0	0	0	0	0	0	0.061413	0	0	0	0	0	0	0	0.047065	0	0	0	0	0	0	0	0	0	0	0	0	0	0	0	0	0	0
ENSG00000236772.1	ENSG00000236772	0	0.024918	0.040716	0	0.106057	0	0	0.018223	0.103247	0.163946	0.455071	0.079974	0	0	0.050102	0.098708	0.024452	0.075756	0	0.017897	0.032878	0.0152	0.024201	0.431991	0	0.019617	0	0.137796	0	0	0.013852	0	0.019456	0.129109	0.128356	0.06157	0	0.386615	0	0	0.114371	0.219853	0	0.175652
ENSG00000236773.1	ENSG00000236773	0	0.322275	2.16446	0	0.311588	5.63293	0	0	0	1.70183	0	0	1.44124	0	0.642294	0	0	0	0.887818	0.710037	0.844042	0	0	0.252897	3.26566	0	0.70601	0.465518	0.846283	0	0.52207	0	0.245298	0	0.494615	0	0.138516	0.975182	0.651799	0.457913	1.68634	0	0.993723	1.93582
ENSG00000236775.1	ENSG00000236775	0	0	0	0	0	0	0	0	0	0	0.048525	0	0	0	0	0	0	0	0.034005	0	0	0	0	0	0	0	0	0	0	0	0	0	0	0	0	0	0	0	0	0	0	0.032599	0	0
ENSG00000236776.1	RPL21P23	0	0	0	0	0.066263	0	0	0	0	0	0	0	0	0	0.152553	0	0	0	0	0.05084	0	0	0	0	0	0	0	0	0	0	0	0	0.058986	0	0	0	0	0	0	0	0	0	0	0.337565
ENSG00000236777.1	ENSG00000236777	0	0	0	0	0	0	0	0	0	0	0.365418	0	0	0	0.290769	0	0	0.499835	0	0	0	0	0	0	0	0	0	0	0	0	0	0	0	0	0	0	0	0	0	0	0	0	0	0
ENSG00000236778.8	INTS6-AS1	3.07745	6.16725	3.03507	11.3743	1.40855	4.27403	1.33248	4.0143	7.0869	8.79889	2.48823	4.76408	1.59745	3.61307	3.0351	5.86645	1.58523	5.3153	1.16931	3.78559	1.13824	5.03192	1.43254	4.97982	1.33572	6.93372	1.3033	5.41163	1.2937	7.52103	1.83858	4.57872	1.13998	9.44262	1.34588	8.32174	1.40587	4.83702	1.88846	9.29514	1.55545	5.74257	1.83341	7.18817
ENSG00000236779.1	ENSG00000236779	0	0	0.196093	0	0	0	0	0	0	0	0	0	0	0	0.243464	0	0	0.342937	0.055784	0.021584	0.019992	0	0.05434	0	0	0	0.045054	0	0	0.034559	0.03368	0	0	0	0	0	0	0	0.073415	0	0.027897	0	0	0
ENSG00000236780.7	LINC01829	0.092618	0	0.166004	0	0	0	0	0	0	0	0.027067	0.252635	0.05458	0	0.074561	0	0.035213	0.224397	0.033241	0.013122	0.086393	0	0.035172	0	0.030029	0.126406	0.080383	0	0	0	0.010053	0	0	0	0	0	0.045904	0	0	0	0	0.036479	0	0
ENSG00000236782.7	ZNF593OS	0	0.158433	0.520272	0	0	0.256403	0.029804	0	0.449125	0.149913	0.102763	0	0	0	0.310524	0.045143	0	0.209429	0	0.289196	0.098986	0.030576	0.014968	0.119867	0	0.206153	0	0	0.06895	0	0.056998	0	0	0.13905	0	0	0	0.243591	0.307526	0.505448	0	0	0	0.237232
ENSG00000236783.1	RPS15AP27	0	0	0	0	0	0	0	0	0	0	0	0	0	0	0.265688	0.744903	0	0	0	0	0	0	0	0	0	0	0	0	0	0	0	0	0	0	0	0	0	0	0	0.405938	0	0	0	0
ENSG00000236785.1	SDR42E1P5	0	0	0	0	0.201148	0.033354	0.21763	0	0.367139	0.193313	0.229713	0	0.132679	0	0.118414	0	0.058127	0	0	0.021019	0.136112	0	0	0	0	0	0	0	0.024463	0	0.032758	0.071987	0	0	0.381028	0	0	0	0	0	0	0	0	0.068832
ENSG00000236786.1	TSPY15P	0	0	0	0	0	0	0	0	0	0.089078	0	0	0	0	0	0	0	0	0	0	0	0	0	0	0	0	0	0	0	0	0	0	0	0	0	0	0	0	0	0	0	0.047284	0	0
ENSG00000236790.7	LINC00299	0.673831	0.032505	2.00907	0.068909	2.08025	0.101915	1.14437	0.130495	6.05501	2.55983	1.54204	0.312316	1.29488	0.330885	1.73839	0.416429	3.36698	1.46015	1.55649	0.478576	2.07587	0.082772	2.18723	0.086155	2.33696	0.227254	1.72557	0.068342	1.106	0.357485	1.80254	0.006722	5.32761	0.013874	2.51013	0.006639	1.25382	0	1.09033	0.297771	0.692335	0.6984	2.35281	0.852976
ENSG00000236791.2	OR2AI1P	0	0	0.218039	0	0	0	0	0	0.333182	0	0	0	0	0	0.053827	0	0	0.109122	0	0	0	0	0	0	0	0	0	0	0	0	0	0	0	0	0	0	0	0	0	0	0	0	0	0
ENSG00000236792.1	ENSG00000236792	0	0	0	0.125484	0	0.189988	0.190406	0	0.348653	0	0	0	0	0	0	0	0	0	0.07523	0	0	0	0	0	0.13833	0.064573	0.244403	0	0	0.181862	0.045063	0	0.251943	0	0.330887	0.10479	0	0	0.376741	0	0.15459	0	0	0
ENSG00000236794.5	BCRP8	0	0	0	0	0	0	0	0	0	0	0	0	0	0	0	0	0	0	0	0.142763	0	0	0.469766	0	0	0.200564	0	0	0	0	0	0.587582	0	0	0	0	0	0	0	0	0	0	0	0
ENSG00000236795.1	CNTNAP2-AS1	0	0	0.067212	0	0	0	0	0	0	0	0.026444	0	0.015159	0	0.040316	0	0	0.097269	0	0	0	0	0	0	0	0	0	0	0	0	0	0	0	0	0	0	0	0	0	0	0	0	0	0
ENSG00000236796.1	ENSG00000236796	0	0	0	0	0	0	0	0	0	0	0	0	0	0	0	0	0	0	0	0.02875	0	0	0	0	0	0	0	0	0	0	0	0	0	0	0	0	0	0	0	0	0	0	0	0
ENSG00000236797.1	SPA17P1	0	0	1.17992	0	0	0	0	0	2.0087	0.250898	0.689674	0	0	0	0.157303	0	0	1.73272	0	0	0	0	0	0	0	0	0	0	0	0	0	0	0	0	0	0	0	0	0	0	0	0	0	0
ENSG00000236799.1	LINC02626	0	0	0	0	0	0	0	0	0	0.408716	0	0	0	0	0.26411	0.493787	0	0	0	0.329524	0	0	0	0	0	0	0	0	0	0	0	0	0	0	0	0	0	0	0	0	0	0	0	0
ENSG00000236800.1	ENSG00000236800	0	0.565919	0	2.18332	0	0	0.112671	0.204792	0	0.42952	0.170259	1.36203	0	0	0	0	0.90443	1.03216	0	0.08633	0	1.29806	0.131353	3.3707	0.316067	0.660166	0.311235	0.199719	0	0	0.381617	0.658294	0.21402	0	0	0	0	0	0	0	0.273604	0	0	0
ENSG00000236801.1	RPL24P8	0.515087	0.734825	1.01809	0.666666	0.567966	0.840415	0.612979	0.37236	2.153	2.08705	1.28007	0.962103	0.222146	2.66626	0.434578	0.203112	0.372421	1.32738	0.467882	0.414231	0.341104	0.247962	0.416763	0.390463	0.654645	0.51468	0.707707	0.425326	0.55866	0.488994	0.220784	0.436526	0.67341	0.675605	1.16709	0.648663	0.310877	0.429174	1.07967	1.49842	0.823043	1.36984	0.758739	0.325157
ENSG00000236803.1	SDAD1P4	0	0	0.045012	0	0	0	0	0	0	0.044687	0.088849	0	0	0	0.217296	0	0	0.31773	0	0	0	0	0	0	0	0	0	0	0	0	0	0	0	0	0	0	0	0	0	0	0	0	0	0
ENSG00000236804.1	RPS3AP12	0.564983	0.250291	0.456367	1.72212	0.335031	0.687486	0.264553	0.097035	0.444863	0.930621	0.183975	1.26712	0.639011	0.031285	0.857222	0.908672	0.106006	0.371732	0.295007	0.872719	0.563647	0.405603	0.310399	0.485752	0.059615	0.448724	0.476913	0.099002	0.17836	0.040506	0.03955	0.520678	0.249591	0.605969	0.277598	0.088743	0.045556	0.982039	0.214924	0.174765	0.150459	0.85997	0.521434	0.164964
ENSG00000236806.1	RPL7AP15	0	0.596819	0.159574	0.299437	0	0	0	0.072562	0	1.40578	0.085576	0.213427	0	1.10593	0.199021	0.650198	0	0.61669	0	0.351611	0.130812	0.159173	0.032031	0.525364	0.092128	0.858982	0	0.642377	0	0.376426	0	0.362787	0.025758	1.07899	0.171416	0.287728	0	0.812696	0.119633	0.650384	0	0.228754	0.043614	1.7667
ENSG00000236807.1	ENSG00000236807	0	0	0	0	0	0	0	0.114961	0.672004	0.476494	0.380409	0	0	0.25819	0	0	0	0.194433	0	0.190545	0	0	0	0.122324	0	0	0	0	0	0	0.170777	0	0	0	0	0	0	0.457162	0	1.41775	0	0	0	0
ENSG00000236809.2	SNX25P1	0.312278	0	0.553139	0.046831	0.132345	0.631727	0.183831	0.159369	0.515837	0.101904	0.080957	0.499474	0.27966	0.055031	0.378009	0.372544	0.153185	0	0.229509	0.22821	0.14337	0.39454	0.150688	0.117149	0.295063	0.392071	0.299997	0.128918	0.335549	0.176615	0.069451	0.529466	0.290526	1.04991	0.040107	0	0.079338	0.09547	0.113479	0.051622	0.257307	0.275876	0.162893	1.40451
ENSG00000236810.7	ELOA-AS1	1.21178	2.61282	1.152	2.20317	2.02929	1.3557	1.27317	2.15729	3.31931	4.37522	1.57309	3.55656	1.79751	0.889161	1.16713	2.39127	1.82035	2.11698	0.977983	1.0113	1.60562	1.96588	0.871372	2.77255	0.95394	2.01226	0.89714	1.30947	1.79426	2.81738	2.04174	1.04486	1.17057	2.48903	2.10312	1.85632	0.833917	3.11279	0.789148	1.22998	0.936795	3.08892	1.40504	2.49992
ENSG00000236811.1	GAPDHP2	0	0	0.160517	0	0	0	0.018047	0	0	0.080748	0.064075	0	0.036922	0	0.247512	0.048619	0	0.645914	0	0.052906	0.016189	0.014977	0.023836	0	0	0.019318	0.018217	0	0.121601	0	0.013643	0	0.019163	0	0	0	0	0	0.120773	0	0	0	0	0
ENSG00000236813.1	BTF3P8	0	0	0	0	0	0	0	0	0	0	0	0	0	0.262267	0.121796	0	0	0.067977	0	0	0	0	0	0	0	0	0	0	0	0	0	0	0	0	0	0	0	0	0	0	0	0	0	0
ENSG00000236814.1	ENSG00000236814	0.497074	0.061747	0.733025	0.484253	0.273736	0.158665	0.456638	0.235954	0.92397	0.336166	0.436397	0.06453	0.66568	0.07182	0.365818	0.121189	0.354005	0.4836	0.648742	0.131827	0.452031	0.173631	0.650206	0.275026	0.569961	0.142908	0.568176	0.08334	0.381145	0.138999	0.561166	0.321587	1.04216	0.261574	1.04126	0.471026	0.582809	0.06286	1.03544	0.468465	0.669583	0.106867	0.483756	1.05599
ENSG00000236816.3	ANKRD20A7P	0	0	0.221526	0	0.013463	0	0.036215	0	0.131097	0.563649	0.182855	0	0	0	0.426419	0	0	0.354452	0	0.110005	0	0	0.009835	0.020221	0	0.011355	0	0	0	0.01012	0	0	0.033885	0	0.412461	0	0.063094	0	0.15671	0.024111	0.006295	0.051166	0	0
ENSG00000236817.5	ENSG00000236817	0	0	0	0	0	0	0	0	0	0	0	0	0	0	0	0	0	0.065201	0	0	0	0.03404	0	0	0	0	0	0	0	0	0	0	0	0	0	0	0	0	0	0	0	0	0	0
ENSG00000236818.1	ARL5AP2	0	0	0	0	0	0	0	0	0	0	0	0	0	0	0	0	0	0	0	0	0	0	0	0	0	0	0	0	0	0	0	0	0	0	0	0	0	0	0	0	0	0	0	0
ENSG00000236819.2	LINC01563	0	0	0.130447	0	0	0	0	0	0.761405	0.336239	0.060805	0.115838	0	0	0.27013	0.022258	0	0.82955	0	0.025281	0	0	0	0	0	0	0	0	0	0	0	0	0.05577	0	0	0	0	0	0	0	0.018664	0.035842	0	0
ENSG00000236822.1	NMBR-AS1	0	0	0	0	0	0	0	0	0	0	0	0	0	0	0	0	0	0	0	0	0	0	0	0	0	0	0	0	0	0.365904	0	0	0	0	0	0	0	0	0	0	0	0.489675	0	0
ENSG00000236823.2	ENSG00000236823	0	0	0	0	0	0	0	0	0	0	0	0	0	0	0	0	0	0	0	0	0	0	0	0	0	0	0	0	0	0	0	0	0	0	0	0	0	0	0	0	0	0	0	0
ENSG00000236824.2	BCYRN1	25.72	5.46065	33.0048	3.63851	72.2927	3.48027	28.7572	0.334717	26.4255	2.15282	46.1465	3.80819	462.911	0.370852	69.7112	0.787023	78.7999	5.53208	62.9571	1.82085	59.2447	0.519749	61.2153	0.36012	153.723	0.718988	56.9247	0.663469	104.467	1.40185	55.5206	0	53.287	2.01001	120.651	0	37.7405	4.2327	102.425	0	54.5964	0	72.9893	0
ENSG00000236825.2	RAB28P2	0	0	0	0	0	0	0	0	0	0	0	0	0	0	0	0	0	0	0	0	0	0	0	0	0	0	0	0	0	0	0	0	0	0	0	0	0	0	0	0	0	0	0	0
ENSG00000236827.1	LINC00529	0	0	0	0	0	0	0	0	0	0	0	0	0	0	0	0	0	0.346947	0	0	0	0	0	0	0	0	0	0	0	0	0	0	0	0	0	0	0	0	0	0	0	1.25107	0	0
ENSG00000236828.1	DMD-AS3	0	0	0	0	0	0	0	0	0	0	0	0	0	0	0	0	0	0	0	0.110033	0	0	0	0	0	0	0	0	0	0	0	0	0	0	0	0	0	0	0	0	0	0	0	0
ENSG00000236829.9	ENSG00000236829	0.917637	3.40056	0.592727	2.56398	1.35528	0.912603	0.347716	1.70565	1.60377	2.72042	0.62372	2.55768	1.26319	1.54875	1.05601	1.69546	0.113556	1.65064	0.22138	0.635136	0.192328	1.09111	0.156829	1.1166	0.057232	1.92743	0.226261	1.378	0.439885	4.76409	0.224826	1.56336	2.52283	2.09052	0.247223	1.86113	0.307333	1.5326	0.470099	2.77655	1.00948	1.4415	0.31067	1.57262
ENSG00000236830.8	CBR3-AS1	0.053501	2.75144	0.410835	3.40983	0.093902	4.07716	0.120931	2.86667	0.341757	2.41745	0.211184	1.7713	0.076294	2.47953	1.02715	3.32224	0.032749	2.7746	0.24015	3.10665	0.14436	1.41502	0.05765	2.03661	0.044456	2.96286	0.290737	3.08078	0.324974	1.43086	0.110426	1.84941	0.418593	6.16407	0.210993	2.5601	0.208588	2.98068	0.254908	2.40337	0.02704	3.72944	0.26036	4.29349
ENSG00000236831.1	YME1L1P1	0	0	0	0	0	0	0	0	0	0	0	0	0	0	0	0	0	0	0	0	0	0	0	0	0	0	0	0	0	0	0	0	0	0	0	0	0	0	0	0	0	0	0	0
ENSG00000236832.1	CBY1P1	0	0	0.141254	0	0	0	0	0	2.05601	0.303508	1.19196	0	0	0	3.26348	0	0	5.94515	0	0	0	0	0	0	0	0	0	0	0	0	0	0	0	0	0	0	0	0	0	0	0	0.311263	0	0
ENSG00000236833.1	ENSG00000236833	0.124801	0	0.1276	0.390967	0	0.120439	0.022317	0.011205	0.126531	0.253937	0.282604	0.244372	0.023192	0	0.123591	0.153102	0.059587	0.605645	0.042302	0.190122	0.121421	0.095029	0	0.126514	0.02545	0.048268	0.022722	0.084384	0	0.017604	0.204784	0.037635	0	0.29515	0.097955	0.018799	0.032572	0.048131	0.189804	0	0.070047	0.054307	0.019063	0.073018
ENSG00000236834.1	LINC00421	0.075544	0	0.375825	0.034463	0	0	0.067212	0	0.189704	0	0	0	0.103512	0	0	0.045458	0	0	0	0	0	0	0	0	0.076302	0.036072	0.068012	0	0.056678	0	0.01274	0	0.017898	0	0.088369	0	0.155962	0	0	0	0	0	0	0
ENSG00000236836.1	PCYT1B-AS1	0	0	0	0	0	0	0	0	0	0	0	0	0	0	0	0	0	0	0	0	0	0	0	0	0	0	0	0	0	0	0	0	0	0	0	0	0	0	0	0	0	0	0	0
ENSG00000236837.1	ENSG00000236837	0	0	0	0	0	0	0	0	0	0	0	0	0	0.039265	0	0	0	0	0	0	0	0	0	0	0	0	0	0	0	0	0	0	0	0	0	0	0	0	0	0	0	0	0	0
ENSG00000236838.2	ENSG00000236838	0	0	0	0	0	0	0	0	0	0	0	0	0	0	0	0	0	0.22985	0	0	0	0	0	0	0	0	0	0	0	0	0	0	0	0	0	0	0	0	0	0	0	0	0	0
ENSG00000236839.1	ENSG00000236839	0	0	0.247306	0.127597	0	0	0.064298	0.060858	0	0.263672	0	0	0	0	0	0	0	0	0	1.04001	0.054599	0.04679	0	0	0	0.130867	0.061989	0.117396	0.071261	0	0.091581	0	0.063998	0	0.112219	0	0	0	1.22609	0.521949	0	2.17569	0	0.910865
ENSG00000236841.8	ENSG00000236841	0	0	0.01677	0	0	0	0	0	0.020276	0.065895	0.02626	0	0	0	0.059828	0	0	0.056911	0	0	0	0	0	0	0	0	0	0	0	0	0	0	0	0	0	0	0	0	0	0	0.008974	0	0	0
ENSG00000236842.1	ENSG00000236842	0	0	0	0	0	0	0	0	0	0	0	0	0	0	0	0	0	0	0	0	0	0	0	0	0	0	0	0	0	0	0	0	0	0	0	0	0	0	0	0	0	0	0	0
ENSG00000236844.1	ENSG00000236844	0	0.073483	0.109501	0.222222	0	0.924233	0.055725	0.05319	0	0	0	0	0	0	0.434651	0.138825	0	0	0	0.063622	0.191014	0	0	0	0.040912	0	0	0.102332	0	0.162249	0.080196	0	0	0	0.097234	0	0	0	0.083937	0.344838	0	0.122989	0	0
ENSG00000236846.1	ENSG00000236846	0	0	0.37558	0	0	0	0	0	0	0	0	0	0	0	0	0	0	0.051762	0	0	0	0	0	0	0	0	0	0	0	0	0	0	0	0	0	0	0	0	0.113351	0	0	0	0	0
ENSG00000236847.1	ENSG00000236847	0	0	0	0	0	0	0	0	0	0.390908	0.154451	0	0	0	0	0	0	0	0	0	0	0	0	0	0	0	0	0	0	0	0	0	0	0	0	0	0	0	0	0	0	0	0	0
ENSG00000236848.2	RPL23AP95	0	0	0	0	0	0	0	0	0	0	0	0	0	0	0	0	0	0	0	0	0	0	0	0	0	0	0	0	0	0	0	0	0	0	0	0	0	0	0	0	0	0	0	0
ENSG00000236849.6	LINC01474	0	0	0	0	0	0	0	0	0	0	0	0	0	0	0	0	0	0.018355	0	0	0	0	0	0	0.136312	0	0	0	0	0	0	0	0	0	0.258375	0	0	0	0	0	0	0	0	0
ENSG00000236852.1	SSBL2P	0	0	0.147178	0.067081	0	0	0.03273	0.06523	0.369877	0.221831	0.08769	0	0.470401	0	0.134966	0	0.174701	0	0	0.048593	0.014721	0	0.043391	0.100782	0.085627	0.035114	0.099419	0	0.042232	0.076622	0.024826	0.027304	0.017446	0.086455	0.057321	0	0.047449	0.138848	0.027367	0	0.0614	0.039238	0	0
ENSG00000236853.2	OR2R1P	0	0	0.043098	0	0	0	0	0	0	0	0.068912	0	0	0	0.053168	0	0	0.080761	0	0	0	0	0	0	0	0	0	0	0	0	0	0	0	0	0	0	0	0	0	0	0	0	0	0
ENSG00000236854.2	ENSG00000236854	0	0.267696	0.271546	0	0	0	0	0	0.05586	1.19515	0.296755	0	0	0	0.260064	0	0	1.11297	0.022073	0.019822	0	0	0	0	0	0.059335	0.056223	0	0	0	0.015082	0	0	0	0	0	0.011509	0	0	0	0	0	0	0.064683
ENSG00000236856.1	ENSG00000236856	0	0	0	0	0	0	0	0	0	0	0	0	0	0	0	0	0	0	0	0	0	0	0	0	0	0	0	0	0	0	0	0	0	0	0	0	0	0	0	0	0	0	0	0
ENSG00000236857.3	RAP1BP1	0	0	0.435335	0	0	0	0	0	0.472742	0.181222	0.521578	0	0	0	0.449685	0	0	0.062012	0	0	0	0.032686	0	0	0	0	0	0	0	0	0	0	0	0	0	0	0	0	0.197358	0	0	0.189197	0	0.126906
ENSG00000236858.2	ENSG00000236858	0	0	0.114191	0	0	0	0	0	0.292844	0.307019	0.169232	0	0	0	0.143636	0.038981	0	0.371366	0	0	0	0	0	0	0	0	0	0	0	0	0	0.010944	0	0	0	0	0	0	0	0	0	0.015892	0	0
ENSG00000236859.8	NIFK-AS1	9.86294	9.07253	4.25636	8.13557	6.13327	6.54441	4.61234	5.8974	13.3309	6.33096	3.34662	4.7651	5.13037	6.45012	3.86874	5.98125	6.10915	6.50576	2.8885	3.74984	3.77588	4.37822	3.2267	7.50002	4.92453	7.32534	3.6502	5.77397	3.85113	7.56731	4.49585	6.37445	5.47478	8.07631	6.67797	9.83555	2.64175	6.74178	4.43937	6.57644	5.39703	7.29918	4.18496	5.44278
ENSG00000236860.1	RPL39P29	0	0	0	0	0	0	0	0	2.34364	0	0	0	0	0	0	0	0	3.68618	0	0	0	0	0	0	0	0	0	0	0	0	0	0	0	0	0	0	0	0	0	0	0	0	0	0
ENSG00000236861.6	BET1-AS1	0	0	0	0	0	0	0	0	0	0	0	0	0	0	0	0	0	0	0	0.038389	0	0	0	0	0	0	0	0	0	0	0	0	0	0	0	0	0	0	0	0	0	0	0	0
ENSG00000236862.1	RPS20P24	0	0.124995	0	0	0.211346	0	0	0.088043	0	0.419944	0.216591	0	0.176154	0.100012	0	0	0.12785	0	0	0.075946	0	0	0.113453	0	0	0	0	0	0	0	0	0	0	0.167073	0.167114	0	0	0	0.531613	0	0	0.191853	0	0
ENSG00000236863.2	RPL23AP23	0	0	0	0	0	0	0	0	0	0	0	0	0	0	0	0	0	0.084003	0	0	0	0	0	0	0	0	0	0	0	0	0	0	0	0	0	0	0	0	0	0	0	0	0	0
ENSG00000236864.1	ENSG00000236864	0	0	0	0	0	0	0	0	0	0	0	0	0	0	0	0	0	0	0	0	0	0	0	0	0	0	0	0	0	0	0	0	0	0	0	0	0	0	0	0	0	0	0	0
ENSG00000236866.5	TENT5C-DT	0	3.03686	0	0.2845	0	0.793895	0	0.667794	0	1.33628	0.135809	0.272297	0	0.860619	0	0.412029	0	1.42097	0	0.276617	0	0.088232	0	1.19856	0.046298	0.11015	0	0.744249	0	0.039786	0	0.37981	0	1.29411	0	0.47903	0	0.536116	0	0	0	0	0	0.405244
ENSG00000236867.1	ENSG00000236867	0	0	0	0	0	0	0	0	0.954239	0.478448	0	0	0	0	0.299429	0	0	0.344632	0	0	0	0	0	0	0	0	0	0	0.449515	0	0	0	0	0	0	0.095917	0	0	0	0.118572	0	0	0	0
ENSG00000236869.2	ZKSCAN7-AS1	0	0.061721	0.497589	0.04645	0.02628	0	0	0	0.511635	0.185027	0.239658	0.099244	0	0	0.247314	0	0	0.057649	0.08501	0.043822	0	0	0	0.116391	0	0.048491	0	0	0	0.070203	0.085536	0	0.456135	0	0	0	0	0	0	0.35422	0	0	0	0
ENSG00000236870.2	POMPP1	0	0	0	0	0	0	0	0	0	0	0	0	0	0	0	0	0	0	0	0	0	0	0	0	0	0	0	0	0	0	0	0	0	0	0	0	0	0	0	0	0	0	0	0
ENSG00000236871.7	LINC00106	0	8.1106	0	3.55128	0	0.134858	6.34845	2.09652	7.8396	7.53863	0.140631	12.3613	3.0782	0	0.456472	5.97534	0.424615	3.47904	6.12488	0.592383	4.17742	6.91769	0	0.621018	4.69698	1.98299	0.346311	0.651129	0.345688	3.01238	6.02951	0	4.24068	0	1.10954	0.520434	1.95443	0.332861	6.40504	0	2.47797	12.5585	1.76234	16.5241
ENSG00000236871.7_PAR_Y	LINC00106	11.5157	1.10198	8.50451	3.65081	4.90296	1.88763	0.634731	5.79288	0	1.78662	2.71254	0	4.92355	7.49261	3.41361	0	4.64089	0.501193	0	6.54149	0.304659	2.33401	6.19772	7.42843	0.226474	5.25052	4.37493	5.98338	3.4399	8.0986	0	5.694	0.263441	6.69243	4.13199	10.8245	0.881215	13.9767	0	10.1766	1.13805	0	0.367107	0.978582
ENSG00000236872.1	PPIAP36	0	0	0.210021	0	0	0.355397	0	0	1.27844	0.456262	0.361908	0	0	1.59624	0	0	0	0	0.136979	0.091354	0	0	0	0.115975	0.084232	0	0	0	0	0	0.405817	0.175051	0	0.207645	0	0	0	0	0.545075	0.677115	0	0	0	0
ENSG00000236874.1	ENSG00000236874	0	0	0	0	0	0	0	0	0	0	0	0	0	0	0	0	0	0	0	0	0	0	0.09186	0.074703	0	0	0	0	0	0	0	0	0	0	0	0.124856	0	0	0	0	0	0	0	0
ENSG00000236875.3	DDX11L5	0	0	0	0	0	0	0	0	0	0	0	0	0	0	0	0	0	0	0	0	0	0	0	0	0	0	0	0	0	0	0	0	0	0	0	0	0	0	0	0	0	0	0	0
ENSG00000236876.3	TMSB4XP1	22.0623	2.25652	12.0487	3.27201	0.928458	2.03774	3.00985	0.851852	11.4675	10.3383	4.93518	2.67958	0	1.59516	2.53405	0	1.39515	0	2.26058	10.6101	1.66157	1.54684	5.314	0	5.16892	0	3.17885	1.94478	4.31988	2.33565	8.33077	6.53881	3.29168	0	3.9931	0	4.65821	0	44.98	12.7415	3.11864	5.92291	0	4.84583
ENSG00000236877.2	SETD6P1	0	0	0	0	0	0	0	0	0	0	0	0	0	0	0	0	0	0.388866	0	0	0	0	0	0	0	0	0	0	0	0	0	0	0	0	0	0	0	0	0	0	0	0	0	0
ENSG00000236878.1	MTATP6P26	0	0	0	0	0	0.048775	0	0	0	0	0	0	0	0	0	0	0	0	0	0	0	0	0	0	0	0	0	0	0	0	0	0	0	0	0	0	0	0	0	0	0	0	0	0
ENSG00000236880.1	RPS26P57	0	0	0	0	0	0	0	0	0	0	0	0	0	0	0	0	0	0	0	0	0	0	0	0	0	0	0	0	0	0	0	0	0	0	0	0	0	0	0	0	0	0	0	0
ENSG00000236882.8	LINC01554	0.091579	0	0.132988	0.235235	0.066433	0.076076	0	0.022921	1.29425	0.571208	0.074844	0.199988	0.094856	0.014018	0.205598	0.045394	0.045722	0.369709	0.014421	0.114312	0.0598	0.009713	0.013699	0.164704	0.112602	0.074047	0.01162	0.086316	0.01284	0.144008	0.052357	0.15394	0.035492	0.261696	0.020042	0.153851	0	0.049203	0	0.094935	0.02866	0.083272	0	0.081359
ENSG00000236883.1	ENSG00000236883	0	0	0	0	0.066007	0	0	0	0	0	0.190642	0	0	0	0	0	0	0	0	0	0	0	0	0	0	0	0	0	0	0	0	0	0	0	0	0	0	0	0	0	0	0	0	0
ENSG00000236885.2	ENSG00000236885	0	0	0.052495	0	0	0	0	0	0	0.104527	0	0	0	0	0.254422	0	0	0.140446	0	0	0	0	0	0	0	0	0	0	0	0	0	0	0	0	0	0	0	0	0	0	0	0	0.019652	0
ENSG00000236887.1	ENSG00000236887	0	0	0	0	0	0.098685	0	0.062129	0	0	0.211315	0	0	0	0.50753	0	0	0	0.078061	0.099162	0.11148	0	0	0	0	0	0	0	0	0	0	0	0.457367	0	0.114727	0	0	0	0	0	0	0	1.1715	0
ENSG00000236888.1	RPS20P5	0	0	0	0	0	0	0	0	0	0	0.311723	0	0	0	0	0.226302	0	1.02904	0	0.397437	0.079133	0	0	0.093728	0.072812	0	0	0	0	0	0	0	0	0	0	0	0.051663	0	0	0	0	0	0	0
ENSG00000236889.1	ENSG00000236889	0	0	0	0	0	0	0	0	0	0	0	0	0	0	0	0	0	0	0	0	0	0	0	0	0	0	0.815317	0	0	0	0	0	0	0	0	0	0	0	0	0	0	0	0	0
ENSG00000236890.2	ENSG00000236890	0	0	0	0	0	0	0	0	0	0	0	3.45182	0	0	0	0	0	0	0	0	0	0	0.372721	0	0	0	0	0	0	0	0	0	0	0	0	0	0	0	0	0	0	0	0	0
ENSG00000236892.2	ENSG00000236892	0	0	0	0	0	0	0	0	0	0	0.252732	0	0	0	0	0	0	0.548112	0	0	0	0	0	0	0	0	0	0	0	0	0	0	0	0	0.037633	0	0	0	0	0	0	0	0	0
ENSG00000236893.1	ASS1P7	0	0	0.125803	0	0	0	0	0	0.55058	0	0.124831	0	0	0	0.038319	0	0	0.227781	0.03501	0	0	0	0	0	0	0	0.028224	0	0	0.043626	0.021174	0	0	0	0	0	0	0	0	0	0	0.033537	0	0
ENSG00000236894.3	ENSG00000236894	0	0	0.126923	0	0.074286	0	0	0	0	0	0.106428	0	0	0	0	0	0	0.09157	0	0	0	0	0	0	0	0.089437	0	0	0	0	0	0	0	0	0	0	0	0	0.027831	0	0	0	0	0
ENSG00000236896.1	ENSG00000236896	0	0	0	0	0	0	0	0.07153	0	0	0	0	0	0	0	0	0	0	0	0	0	0	0	0	0	0	0	0	0	0	0	0	0	0	0	0	0	0	0	0	0	0	0	0
ENSG00000236897.1	ENSG00000236897	0	0	0	0	0	0	0	0	0	0	0	0	0	0	0	0	0	0	0	0.020928	0	0	0	0	0	0	0	0	0	0	0	0	0	0	0	0	0	0	0	0	0	0	0	0
ENSG00000236900.1	TIMM9P1	0	0	0	0	0	0	0	0	0	0.708628	0	0	0	0	0	0.455985	0	0	0	0	0	0	0	0	0	0	0	0	0	0	0	0	0	0	0	0	0	0	0	0	0	0	0	0
ENSG00000236901.6	MIR600HG	3.58572	16.8629	2.15322	16.7466	3.71384	16.9083	1.67539	8.37446	4.94692	11.5966	1.87732	16.082	2.99177	9.90963	1.84166	12.4884	1.95901	12.1475	2.45847	7.95915	1.76256	6.68897	1.75021	10.1135	1.00009	13.5752	2.13148	8.62109	1.12145	13.8272	2.08039	9.59592	1.35747	12.3045	2.12661	14.5366	0.679252	11.6028	1.31053	12.427	1.96033	14.7854	1.65799	11.9255
ENSG00000236905.2	ENSG00000236905	0	0	0	0	0	0	0	0	0	0.22774	0.089485	0	0	0.060879	0	0.409554	0	0.162536	0	0.047743	0	0	0	0	0	0.056165	0	0	0	0.079716	0.039392	0.085663	0	0	0.095398	0	0	0	0	0	0.067035	0	0	0
ENSG00000236907.1	ENSG00000236907	0	0	0	0	0	0	0	0	0	0.588941	0.231242	0	0	0	0	0	0	1.98578	0	0.303263	0	0	0	0	0	0	0	0	0	0	0	0	0	0	0	0	0	0	0.314555	0	0	0	0	0.202688
ENSG00000236908.2	LINC02827	0	0	0.03512	0	0	0	0	0	0.113775	0.023057	0.156124	0.021922	0	0	0.167637	0	0.013329	0.260591	0.00636	0.01038	0	0	0	0.031008	0.049589	0.010888	0	0.085316	0	0.0319	0.007707	0	0.010853	0	0.017561	0	0.002935	0	0.026012	0	0	0.155365	0.025113	0.100023
ENSG00000236909.1	OR2P1P	0	0	0	0	0.934471	0	0	0	0.14213	0	0	0	0	0	0	1.27565	0	0	0	0	0	0	0	0	0	0	0	0	0	0	0	0	0	0	0	0	0	0	0	0	0	0	0	0
ENSG00000236911.6	ENSG00000236911	0	0	0	0	0	0	0	0	0	0.266501	0.064437	0.137814	0	0	0	0	0	0	0	0.034897	0	0	0	0	0	0	0	0	0	0	0	0.049804	0	0	0	0.153751	0	0	0.059566	0	0	0.085596	0	0
ENSG00000236913.1	RPS13P3	0	0	0.356928	0	0	0	0	0.058238	0	0.253043	0.297798	0	0	0	0.158536	0	0	0.184024	0	0	0	0	0	0	0	0	0	0	0	0	0	0	0	0	0	0	0	0	0	0	0	0	0	0
ENSG00000236914.4	LINC01852	0.084779	0	0.491674	0	0.022502	0	0.07777	0	0.547627	0.433941	0.138701	0	0	0	0.187856	0	0.037537	0.327662	0.469642	0	0.125014	0	0.140832	0.019926	0.11797	0	0.057521	0.036548	0.142365	0	0.058614	0	0.232468	0	0	0	0.081055	0	0.158946	0	0	0.092197	0.189755	0
ENSG00000236915.2	CLCA4-AS1	0.042612	0.078892	0.208135	0.435486	0.007453	0.09859	0	0.057983	0.036287	0.234801	0	0.307801	0.066953	0	0.017799	0.177127	0.042557	0.282474	0.032433	0.414666	0.011642	0.04974	0.025815	0.112095	0.019465	0.229003	0.05221	0.560529	0.050218	0.192976	0.019645	0.19529	0.006914	0.213685	0.056047	0.11833	0	0.267792	0	0.37059	0.008032	0.07878	0.010736	0.169541
ENSG00000236917.1	DNAJA1P2	0	0	0.097021	0.029432	0	0	0	0	0.242958	0.194082	0.333919	0	0	0	0.236639	0	0	0.469663	0	0	0	0	0	0	0.010859	0	0	0	0	0	0	0	0	0	0	0	0	0	0	0.097693	0	0	0	0
ENSG00000236919.3	PHKG1P3	0	0	0	0	0	0	0	0	0	0	0	0	0	0	0	0	0	0.077753	0	0	0	0	0	0	0	0	0	0	0	0	0	0	0	0	0	0	0	0	0	0	0	0	0	0
ENSG00000236920.2	ENSG00000236920	0	0	0	0	0	0	0	0	0	0.112629	0.133676	0	0	0	0	0	0	0	0	0	0	0.041401	0	0	0	0	0	0	0	0	0	0	0	0	0	0	0	0	0.0415	0	0	0	0	0
ENSG00000236921.1	ENSG00000236921	0	0	0	0	0	0	0	0	0	0	0	0	0	0	0	0	0	0	0	0	0	0	0	0	0	0	0	0	0	0	0	0	0	0	0	0	0	0	0	0	0	0	0	0
ENSG00000236922.10	LINC01378	0	0	0.077357	0	0.033931	0	0	0	0	0.532698	0.157085	0	0	0	0	0.099697	0	0.23778	0	0	0	0	0	0	0	0	0	0	0	0	0	0	0	0	0	0	0	0	0	0	0	0.858144	0	0
ENSG00000236924.2	ENSG00000236924	1.28835	0	1.55484	0	0.071042	0	0.598711	0.020322	0.496543	0	1.16034	0.160182	0.941468	0	1.58872	0	0.022965	0.094642	1.20528	0	1.52072	0	1.09172	0	0.841244	0	1.12524	0	1.22283	0	2.3103	0	1.13012	0	1.33593	0	0.689745	0	1.89455	0	2.69101	0	0.846427	0
ENSG00000236928.3	ENSG00000236928	1.19346	2.88043	0.18969	2.26728	0.962181	3.42467	0.377089	0.181501	0.260963	3.57965	0.860587	2.65285	1.46366	1.43745	1.11334	1.43036	0.37789	1.86841	0.969534	0.504256	0.73404	1.07141	0.594767	0.237234	0.3484	0.975888	0.554706	0.522141	0.263469	1.66973	0.479778	0.448183	0.431322	2.32099	1.56265	1.80774	0.344406	2.58471	0.431592	1.38425	0.347637	1.13852	0.628894	2.63768
ENSG00000236929.2	RPL35AP37	0	0	0	0	0	0	0	0	0	0	0	0	0	0	0	0	0	0	0	0	0	0	0	0	0	0	0.105664	0	0	0	0	0	0	0	0.201006	0	0	0	0	0	0	0	0	0
ENSG00000236930.1	SDHDP4	0.128772	0	0	0.111111	0	0	0.278627	0	0	0	0	0.721147	0	0	0	0	0.223453	0	0.133666	0.048521	0	0.165308	0	0	0	0	0	0	0	0	0	0	0	0	0	0	0	0	0	0	0	0	0	0
ENSG00000236932.2	CEACAMP8	0	0	0	0	0	0	0	0	0	0	0	0	0	0	0	0	0	0	0	0	0	0	0	0	0	0	0	0	0	0	0	0	0	0	0	0	0	0	0	0	0	0	0	0
ENSG00000236935.2	ENSG00000236935	1.44968	1.84628	1.14488	0.631987	0.753353	1.06004	1.7358	0.368969	4.97855	1.48225	3.0082	1.83293	0.899127	0.036567	3.38831	1.48117	2.65221	1.05217	1.30913	1.57372	1.47561	0.829574	1.2107	1.08141	1.41241	0.703196	1.45345	0.933274	1.14772	0.412179	1.43237	0.934716	2.03971	2.84073	2.02025	0.82899	2.17391	2.80492	1.8421	1.84453	0.931724	0.668192	1.29492	1.05727
ENSG00000236936.1	ENSG00000236936	0	0	0	0	0	0	0	0	0	0	0	0	0	0	0	0	0	0.870622	0	0	0	0	0	0	0	0	0	0	0	0	0	0	0	0	0	0	0	0	0	0	0	0	0	0
ENSG00000236937.2	PTGES3P4	0	0	0.707739	0	0	0	0	0	0	0.383468	0	0	0	0	0	0	0	0	0	0	0	0	0	0	0	0	0	0	0	0	0.067615	0	0	0.17059	0	0	0	0	0	0	0	0	0	0.524574
ENSG00000236938.1	ENSG00000236938	0	0	0	0	0	0	0	0	0	0	0	0	0	0	0	0	0	0	0	0	0	0	0	0	0	0	0	0	0	0	0	0	0	0	0	0	0	0	0	0	0	0	0	0
ENSG00000236939.3	BAALC-AS2	0	0	0	0	0	0	0	0	0	0	0.185281	0	0	0	0	0.082756	0	0.508266	0	0	0	0	0	0	0	0.033395	0	0	0	0	0	0	0	0	0	0	0	0	0	0	0	0	0	0
ENSG00000236940.1	ENSG00000236940	0	0	0	0	0	0	0	0	0	0.24183	0	0	0	0	0	0	0	0	0	0.050494	0	0	0	0	0	0.119566	0	0	0.064964	0	0	0	0	0	0	0	0	0	0	0	0	0	0	0
ENSG00000236941.6	ENSG00000236941	0.466438	0	0.362752	0	0.042778	0	0.024509	0	0.277676	0.111264	0.309447	0	0.660645	0	0.067739	0	0.0818	0.066677	0.541208	0	0.454893	0	0.261888	0	0.38163	0	0.411235	0	0.633979	0	0.533239	0	0.184154	0	1.16146	0	0.31439	0	0.26999	0	0.215227	0	0.357094	0
ENSG00000236942.1	ENSG00000236942	0	0	0	0	0	0	0	0.184139	0	0.389504	0	0	0	0	0	0	0	0	0	0	0	0	0	0.097546	0	0	0	0	0	0	0	0	0	0	0	0	0.053721	0	0.27525	0	0	0	0	0
ENSG00000236944.1	MIX23P2	0	0	0	0	0	0	0	0	0	0	0.861157	0	0	0	0	0	0	0.141889	0	0	0	0	0	0	0	0	0	0	0	0	0	0	0	0	0	0	0	0	0	0	0	0	0	0
ENSG00000236946.2	HNRNPA1P70	0.783104	8.12853	0	7.44422	69.9189	4.98455	0.032313	1.25464	0	3.65836	0.416231	14.405	0.454266	7.35492	0	4.74887	0	3.52108	0.557537	1.98003	0	1.83059	1.49072	6.19642	0	3.4949	0	1.45161	0	4.4826	0	2.93622	0	4.16886	0.258837	3.16132	0	1.82688	1.09517	3.80875	0	4.03594	0.363048	0.787599
ENSG00000236948.2	ENSG00000236948	0	0	0	0	0	0	0	0	0.252156	0	0	0	0	0	0.243844	0	0	0.98359	0	0	0	0	0.058878	0	0	0	0	0	0	0	0	0	0	0	0	0	0	0	0.130843	0	0.027942	0.210809	0	0
ENSG00000236950.1	LINC01774	0	0	0.313215	0	0	0	0	0	0	0.162248	0.063959	0	0	0	0	0	0	0	0	0	0	0	0	0	0	0	0	0	0	0	0	0	0	0	0	0	0	0	0	0	0	0	0	0
ENSG00000236951.5	ENSG00000236951	0	0	0.011982	0	0	0	0	0	0	0.011802	0	0	0	0	0	0	0	0	0	0	0	0	0	0	0	0	0	0	0	0	0	0	0	0	0	0	0	0	0	0	0.003223	0	0	0
ENSG00000236953.1	ZDHHC20-IT1	0	0.754224	0	0.254125	0.430873	0.480966	0	0.36366	0.351705	0.262647	0.103131	1.92173	0	0	0	0.472022	0.085592	0.288913	0	0.436292	0.326271	0.652591	0	0.063728	0.046679	0.260671	0	0.350727	0	0.367989	0.045607	0.098973	0	0.224261	0.223461	0	0	0.486069	0.563775	0	0.15657	0.812809	0	0.362978
ENSG00000236956.2	NF1P8	0	0	0	0	0	0	0	0	0	0.048504	0.01839	0	0	0	0	0	0	0.041173	0	0	0	0	0	0	0	0	0.010333	0	0	0	0	0	0	0	0	0	0	0	0	0	0	0	0	0
ENSG00000236957.7	ENSG00000236957	0	0	0.038145	0.035007	0	0.026235	0	0	0	0.153285	0.03676	0	0	0	0.056799	0	0	0.433728	0	0.056991	0.046059	0.028465	0	0	0	0	0	0	0	0	0	0	0	0	0	0	0	0	0	0	0	0.057279	0	0
ENSG00000236958.2	ENSG00000236958	0	0	0	0	0	0	0	0	0	0	0	0	0	0	0	0	0	0	0	0	0	0	0	0	0	0	0	0	0	0	0	0	0	0	0	0	0	0	0	0	0	0	0	0
ENSG00000236959.1	SULT1D1P	0	0	0	0	0	0	0	0	0	0	0	0	0	0	0	0	0	0	0	0	0	0	0	0	0	0	0	0	0	0	0	0	0	0	0	0	0	0	0	0	0	0	0	0
ENSG00000236960.1	ENSG00000236960	0	0	0	0	0	0	0	0	0	0	0	0	0	0	0	0	0	0	0	0	0	0	0	0	0	0	0	0	0	0	0	0	0	0	0	0	0	0	0	0	0	0	0	0
ENSG00000236961.1	ENSG00000236961	0	0	0.737629	0	0.1141	0	0	0	0	0	0	0	0.189569	0	0	0	0	0	0	0	0	0	0	0	0	0	0.096058	0	0.447129	0	0.070703	0	0	0	0	0	0	0	0	0	0	0	0	0
ENSG00000236963.8	LINC01141	0	0	0.054058	0	0.03519	0.050269	0	0.008007	0.028557	0.189833	0.32195	0	0	0	0.226976	0	0	0.338592	0	0.043689	0	0.045882	0	0	0	0	0	0	0	0	0	0	0	0	0	0	0	0.505965	0.01728	0.685804	0	0.159793	0	0.078088
ENSG00000236965.4	OR52N3P	0	0.026726	0.217467	0	0.136521	0	0	0	0.553751	0.526498	0.591271	0.171661	0	0.094583	1.07359	0	0	0.78879	0	0	0	0	0	0	0	0.021027	0	0.258701	0	0	0	0	0	0	0	0	0	0	0	0	0	0	0	0
ENSG00000236966.1	ENSG00000236966	0	0	0	0	0	0	0	0	0.3097	0	0.825055	0	0	0	0.291825	0	0	0.418265	0	0	0	0	0	0	0	0	0	0	0	0	0	0	0	0	0	0	0	0	0	0	0	0	0	0
ENSG00000236968.1	ENSG00000236968	0	0	0	0	0	0	0	0	0	0	0	0	0	0	0	0	0	0	0	0	0	0	0	0	0	0	0	0	0	0	0	0	0	0	0	0	0	0	0	0	0	0	0	0
ENSG00000236969.2	GGT8P	0	0	0.09196	0.091238	0	0	0	0	0	0	0	0	0	0	0	0	0	0	0	0	0	0	0	0	0	0	0	0	0	0	0	0	0	0	0	0	0	0	0	0	0	0	0	0
ENSG00000236972.2	FABP5P1	0	0	0.45168	0	0	0	0.07643	0	0	0	0	0	0	0	0.854319	0	0	0	0	0	0	0	0	0	0	0	0.07309	0	0	0	0.333312	0	0	0	0	0	0	0	0.08003	0	0	0	0	0
ENSG00000236973.2	GAPDHP51	0	0	0.040033	0	0	0	0.023072	0	0.202817	0	0	0	0.03683	0	0.196896	0	0	0.148679	0	0	0	0	0	0	0	0	0	0	0	0	0	0	0	0	0	0	0	0	0	0	0	0	0	0
ENSG00000236975.2	LINC02814	0.010408	0	0.087883	0	0	0	0	0	0.266632	0.043249	0.107326	0	0	0	0.112447	0	0	0.056319	0	0.004801	0	0	0	0	0	0	0	0	0	0	0	0	0	0	0	0	0	0	0	0	0	0	0	0.031279
ENSG00000236976.1	ENSG00000236976	0	0	0	0	0.050521	0.032081	0	0	0	0	0.038407	0.095221	0	0	0.059472	0	0.087466	0.394576	0.05442	0.04222	0	0.017903	0	0.02234	0	0	0	0	0.049084	0	0	0	0	0	0.114672	0	0	0	0	0.048672	0	0	0	0.069071
ENSG00000236977.1	ANKRD44-IT1	4.3392	12.46	1.33035	14.9981	1.62703	11.3649	1.12219	5.18483	2.42264	12.9821	0.412053	16.0846	2.57709	8.64143	0.679332	19.7035	0.550862	6.36915	0.559146	9.55981	0.98028	8.9055	1.00651	8.88049	0.337302	12.5285	0.701589	6.03043	0.667993	12.3647	1.1642	6.42051	1.16072	13.2954	1.15729	11.3815	0.660788	11.9791	0.551594	16.8256	1.75458	16.6239	0.802564	10.1365
ENSG00000236978.1	ENSG00000236978	0	0	0	0	0	0	0	0	0	0	0.508315	0	0	0	0	0	0	1.82908	0	0	0	0	0	0	0	0	0	0	0	0	0	0	0	0	0	0	0	0	0	0	0	0	0	0
ENSG00000236980.10	C3orf84	0	0	0	0	0	0	0	0	0	0	0.112368	0	0	0	0.087778	0	0	0.514827	0	0	0	0	0	0	0	0	0	0	0	0	0	0	0	0	0	0	0	0	0	0	0	0	0	0
ENSG00000236981.1	OR10G9	0	0	0.081007	0	0	0	0	0	0.441766	0.087513	0	0	0	0	0.140873	0	0	0.559349	0	0	0	0	0	0	0	0	0	0	0	0	0	0	0	0.241913	0	0	0	0	0	0	0	0	0	0
ENSG00000236982.1	BLOC1S2P1	0	0	0	0	0	0	0	0	0	0	0	0	0	0	0	0	0	0	0	0	0	0	0	0	0	0	0	0	0	0	0	0	0	0	0	0	0	2.05	0	0	0	0	0	0
ENSG00000236985.1	ENSG00000236985	0	0	0.10027	0	0	0	0	0	0	0	0.281779	0	0	0	0.311607	0	0	0.095975	0	0	0	0	0	0	0	0	0	0	0	0	0	0	0	0	0	0	0	0	0	0	0.028579	0	0	0
ENSG00000236986.6	ENSG00000236986	0	0	0	0	0	0.041775	0	0	0	0.190189	0.077303	0	0	0	0	0.089777	0	0.689066	0	0.020483	0.048486	0	0.035585	0	0	0	0	0	0	0	0	0	0	0	0	0	0	0	0	0	0.042798	0.050422	0	0
ENSG00000236987.2	NDUFA5P8	0	0	0	0	0	0	0	0	0	0	0.479454	0	0	0	0	0	0	0	0	0	0	0	0	0	0	0	0	0	0	0	0	0	0	0	0	0	0	0	0	0	0	0	0	0
ENSG00000236988.2	CTDSPL2P1	0	0	0	0	0	0	0	0	0	0.142627	0.056703	0	0.065122	0	0.202344	0	0	0.084757	0	0	0	0	0	0.010675	0	0	0	0	0	0	0	0	0	0	0	0	0	0	0.035592	0	0	0	0.017775	0
ENSG00000236989.5	ENSG00000236989	0	0	0	0	0	0	0	0	0.748051	0.145191	0.057305	0	0	0	0	0	0	0.123654	0	0.021424	0	0	0	0	0	0	0	0	0	0	0	0	0	0	0.117141	0	0	0	0	0	0	0	0.07855	0
ENSG00000236990.1	ENSG00000236990	0	0	0	0	0	0	0	0	0.114914	0.216752	0.024652	0	0	0	0.056348	0	0	0.235182	0.025672	0.006856	0	0	0	0	0	0	0	0	0	0	0	0	0	0	0	0	0.00395	0	0.011624	0	0	0.016618	0	0
ENSG00000236991.6	EDRF1-AS1	0	0	0.06136	0	0	0	0	0	0	0	0	0	0	0	0.202278	0	0.076662	0.20885	0	0.027078	0	0	0	0	0	0	0	0	0	0	0.064148	0	0	0.067083	0.100326	0	0	0	0.302844	0	0	0	0	0
ENSG00000236992.2	RPL12P12	0.233522	0.469318	0.419759	0.10187	0.234714	0.234911	0.202268	0.494251	0	0.798069	0.736737	0.436696	0.710484	0.23749	0.366162	0.140184	0.462516	0.225684	0.183929	0.137768	0.089627	0.522889	0.269964	0.210219	0.150444	0.360786	0.111898	0.192441	0.23372	0.354508	0.114304	0.327961	0.528412	0.640568	0.530137	0.557313	0.097689	0.204102	0.397427	0.245647	0.328386	0.466268	0	0.548462
ENSG00000236993.2	GAPDHP21	0.039936	0.024166	0.039558	0	0.041139	0	0.01773	0	0.470118	0.079562	0.126187	0	0	0	0.242279	0	0.094805	0.244494	0	0	0.015948	0	0.023484	0	0	0	0.017943	0	0.019887	0	0.02688	0	0.094503	0	0.031109	0	0.071967	0	0.230001	0	0.110897	0	0	0.056856
ENSG00000236994.1	YBX1P9	0	0.45617	0.3921	0	0	0	0	0	0	0.268156	0.423687	0.937204	0.061452	0.684792	0.908517	0	0	0.174817	0	0.086577	0	0	0	0	0	0	0	0	0	0	0	0	0	0	0	0	0	0.125502	0.09834	0	0	0	0	0
ENSG00000236996.1	MLIP-IT1	0	0	0	0	0	0	0	0	0	0	0	0	0	0	0	0	0	0	0	0	0	0	0	0	0	0	0	0	0	0	0	0	0	0	0	0	0	0	0	0	0	0	0	0
ENSG00000236998.2	ENSG00000236998	0	0	0	0	0	0	0	0	0.307892	0.36934	0.19557	0	0	0	0	0	0	0.371181	0.017134	0	0	0	0	0	0	0	0	0	0	0	0	0	0	0	0	0	0	0	0	0	0	0	0	0.044152
ENSG00000236999.1	ATP2B2-IT1	0	0	0.110212	0	0	0	0	0	0	0.233349	0	0	0	0	0	0	0	0	0	0.048839	0	0	0	0	0	0	0	0	0	0	0	0	0	0	0	0	0	0	0	0	0	0	0	0
ENSG00000237000.1	PTMAP6	0	0	0	0.22997	0	0	0	0	0.630502	1.34826	0.535871	0	0.21562	0	0.293233	0	0	0.181477	0	0.090118	0	0	0	0	0	0	0	0	0	0	0	0	0	0	0	0	0	0	0	0	0	0	0	0
ENSG00000237001.7	WASF3-AS1	0	0.028645	0.188805	0	0	0	0	0	0.118713	0.692251	0.468032	0	0	0.080323	0	0.112957	0	0.350113	0	0.221148	0	0	0	0	0	0	0	0	0	0.032641	0	0.128337	0	0.022565	0.075252	0	0	0	0	0	0	0	0	0
ENSG00000237002.6	ENSG00000237002	0	0	0	0	0	0	0	0	0	0	0	0	0	0	0	0	0	0.23721	0	0	0	0	0	0	0	0	0	0	0	0	0	0	0	0	0	0	0	0	0	0.213449	0	0	0	0
ENSG00000237003.1	ENSG00000237003	0	0	0.857873	0	0	0	0	0	0	0.502795	0	0	0	0	0.914731	0.283295	0	4.15993	0	0.55894	0.199724	0.416332	0	0	0	0	0	0	0	0.165179	0	0	0	0	0	0	0	0	0	0	0.301262	0	0	0
ENSG00000237004.4	ZNRF2P1	0.846708	0.349117	0.674026	0.68581	0.434464	1.23492	0.454082	0	0.650793	0.2515	2.43561	0.271188	0.057612	0	0.482489	0.498151	0.345693	1.08571	1.9017	0.761952	0	0.50703	0.077974	0.062946	0	0.128759	2.39909	3.96106	0.140182	0	2.37254	1.7667	0.251943	0.696155	0.100533	0	0.051446	0.240237	1.34397	1.48247	0.481583	0.688726	2.96246	0.916619
ENSG00000237005.1	HIGD1AP15	0	0	0	0	0	0	0	0	0	0	0	0	0	0	0	0	0	0	0	0	0	0	0	0	0	0	0	0	0	0	0	0	0	0	0	0	0	0	0	0	0	0	0	0
ENSG00000237007.4	KRT18P52	0.406072	0.517952	0.295011	0.687892	0.10378	0.034422	0.112342	0.155705	0.252557	0.099644	0.51873	0.783755	0	0	0.366337	0.179819	0.090019	1.09489	0.195858	0.183173	0.180498	0.12866	0.147425	0.505585	0.152365	0.574561	0.135588	0.168598	0	0.138663	0.270283	0.185567	0	0.435562	0	0	0.129532	0.937335	0	0.722716	0.167918	0.475036	0.039752	0.146896
ENSG00000237008.2	LAPTM4BP1	0	0	0	0	0	0	0	0	0	0	0	0	0	0	0	0	0	0	0	0	0	0	0	0	0	0	0	0	0	0	0	0	0	0	0	0	0	0	0	0	0	0	0	0
ENSG00000237009.2	GLIS3-AS1	0	0.037068	1.29712	0	0	0	0.137242	0.378113	0.3074	1.32412	0.571151	0	0	0	0.221997	0.217061	0	0.077316	0.37365	5.19124	0	0.838706	0	0.391741	0.185418	0.435384	0.494315	0	0	0	0.619682	0.718796	0	0	0	0	0	0	0	0	0	0.063525	0	3.92435
ENSG00000237011.1	ENSG00000237011	0	0	0.293272	0	0	0	0	0	0	0	0.117646	0	0	0	0.364062	0	0	0.186423	0	0.05881	0	0	0	0	0	0	0	0	0	0	0	0	0	0	0	0	0	0	0	0	0	0	0	0
ENSG00000237013.1	LINC01812	0	0	0	0	0	0	0	0	0	0	0	0	0	0	0	0	0	0	0	0	0	0	0	0	0	0	0	0	0	0	0	0	0	0	0	0	0	0	0	0	0	0	0	0
ENSG00000237014.1	LRRFIP2P1	0	0	0.63245	0	0	0	0	0	0.844566	0.373484	0.65197	0	0	0	0.820905	0	0	0.411037	0	0	0	0	0	0	0	0	0	0	0	0	0	0	0	0	0	0	0	0	0	0	0	0	0	0
ENSG00000237015.1	ENSG00000237015	0	0	0.154022	0	0	0	0	0	0.907748	0	0	0	0	0	0	0	0.44644	0	0	0	0	0	0	0	0.059879	0	0	0	0	0	0	0	0	0	0	0	0	0	0	0	0	0	0	0
ENSG00000237016.1	ENSG00000237016	0	0	0.125091	0	0	0	0	0	0.234566	0.437553	0.695021	0	0	0	0.228567	0.075334	0	0.169781	0	0.01372	0	0	0	0	0	0	0	0	0	0	0	0	0	0	0	0	0	0	0	0	0	0	0	0
ENSG00000237017.1	PRPF31-AS1	0.094025	0.009719	0.099588	0.080473	0.008261	0.12014	0.021156	0.028606	0.241334	0.179748	0.081068	0.061966	0.037256	0.008838	0.039562	0.029602	0.023532	0.263402	0.067511	0.061761	0.158377	0.009267	0.129129	0.010961	0.010789	0.023113	0.115849	0.08042	0.035711	0.056491	0.166392	0.066351	0.099896	0.136844	0.111663	0.077397	0.093437	0.06227	0.104624	0.09916	0.031155	0.079145	0.364933	0.059155
ENSG00000237019.1	ENSG00000237019	0	0	0	0	0	0	0	0	0	0	0	0	0	0	0	0	0	0.129411	0	0	0	0	0	0	0	0	0	0	0	0	0	0	0	0	0	0	0	0	0	0	0	0	0	0
ENSG00000237020.1	IGHD1-20	0	0	0	0	0	0	0	0	0	0	0	0	0	0	0	0	0	0	0	0	0	0	0	0	0	0	0	0	0	0	0	0	0	0	0	0	0	0	0	0	0	0	0	0
ENSG00000237023.1	USP9YP3	0	0	0	0	0	0	0	0	0	0	0	0	0	0	0	0	0	0	0	0	0	0	0	0	0	0	0	0	0	0	0	0	0	0	0	0	0	0	0	0	0	0	0	0
ENSG00000237024.1	RPL21P33	0	0	0	0	0.060587	0	0	0	0	0	0	0	0	0	0.1398	0	0	0.159275	0	0.046982	0	0	0	0	0	0	0	0	0	0	0	0	0	0	0	0	0	0	0	0.111093	0	0	0	0
ENSG00000237025.1	PARD6BP1	0	0	0.061933	0	0	0	0	0	0.162172	0	0	0	0	0	0.467898	0	0	0.040983	0.214879	0	0	0	0.037636	0	0	0	0.144813	0	0	0	0	0	0	0	0	0	0	0	0	0	0	0	0	0
ENSG00000237026.1	ENSG00000237026	0	0	0	0	0	0	0	0	0	0	0	0	0	0	0.324067	0	0	0	0	0	0	0	0	0	0	0	0	0	0	0	0	0	0	0	0	0	0	0	0	0	0	0	0	0
ENSG00000237027.1	ENSG00000237027	0	0	0.363022	0	0	0	0	0	0.697544	0.210605	0.102335	0	0	0	0	0	0	0	0	0	0	0	0	0	0	0	0	0	0	0	0	0	0	0	0	0	0	0	0	0	0	0	0	0
ENSG00000237031.7	ENSG00000237031	0	0	0.148218	0	0	0	0	0	0	0.452643	0.165157	0	0	0	0.15916	0	0	0	0	0.028518	0	0	0	0.034377	0.026541	0.03722	0	0	0	0	0	0	0	0	0	0	0	0	0	0	0	0.139468	0	0.103283
ENSG00000237032.1	RPSAP7	0	0	0	0	0	0	0	0	0.118891	0	0	0	0	0	0	0	0	0.234651	0	0	0	0	0	0	0	0	0	0	0	0	0	0	0	0	0.037005	0	0	0	0.069561	0.094363	0.079038	0	0	0
ENSG00000237033.2	CASP3P1	0	0	0	0	0	0	0	0	0	0	0	0	0	0	0	0	0	0	0	0	0	0	0	0	0	0	0	0	0	0	0	0	0	0	0	0	0	0	0	0	0	0	0	0
ENSG00000237035.1	ENSG00000237035	0	0	0.191327	0	0	0	0	0	0	0	0.23684	0	0	0	0	0	0	0.279801	0	0	0	0	0	0	0	0	0	0	0	0	0	0	0	0	0	0	0	0	0	0	0	0	0	0
ENSG00000237036.6	ZEB1-AS1	11.2489	3.8608	7.16971	8.27344	8.55839	2.55902	4.67769	4.40138	10.1763	5.41866	3.6906	5.89243	8.16878	5.35775	6.96926	7.29398	5.71898	4.53993	5.49963	5.81011	4.34239	6.47021	2.58944	6.56518	3.69068	5.98853	3.8311	3.9449	5.23501	5.68337	4.8418	5.44367	4.64598	10.3264	7.25727	5.62978	3.68533	9.70188	11.9993	3.7684	6.23436	7.93338	5.16938	8.98521
ENSG00000237037.9	NDUFA6-DT	2.46816	5.08536	1.98445	5.38661	2.08954	6.99597	2.32147	4.53039	3.93098	6.06449	1.7781	3.83623	2.40954	3.75804	1.46778	5.80122	1.6816	6.17978	1.66307	5.55776	2.84551	3.09658	2.46036	4.27367	1.561	4.62224	2.09896	3.98393	2.09037	6.43682	2.37973	3.93739	2.10963	5.42243	3.89787	4.57312	1.56821	5.32156	1.75978	4.32194	2.52569	5.58073	3.3058	5.44429
ENSG00000237038.5	USP17L8	0	0	0	0	0	0	0	0	0	0	0	0	0	0	0	0	0	0	0	0	0	0	0	0	0	0	0	0	0	0	0	0	0	0	0	0	0	0	0	0	0	0	0	0
ENSG00000237039.1	RPS28P4	0	0.427913	2.87034	0.656447	0	0	0	0	0	0	0	0	0	0	0	0	0	0	0	0	0.933078	0.614651	0	0.635922	3.94413	0	0	0.323595	0	0	0	0	1.12951	0	0.313081	0	0.207442	0	0	0	0.436174	0	0	0
ENSG00000237040.6	DPH3P2	0	0	0	0	0	0	0	0	0	0	0.158317	0	0	0	0	0	0	0	0	0	0	0	0	0	0	0	0	0	0	0	0	0	0	0	0	0	0	0	0	0	0	0	0	0
ENSG00000237040.6_PAR_Y	DPH3P2	0	0	0	0	0	0	0	0	0	0	0.158317	0	0	0	0	0	0	0	0	0	0	0	0	0	0	0	0	0	0	0	0	0	0	0	0	0	0	0	0	0	0	0	0	0
ENSG00000237041.1	RPL27P8	0	0	0.95298	0	0.080474	0	0	0	1.97146	0.875916	0.229275	0	0	0	0.184272	0.17494	0	0.873648	0	0.060171	0	0	0	0	0	0.072792	0	0	0.079502	0	0	0	0	0	0	0.119085	0	0	0	0.14429	0	0	0	0
ENSG00000237042.1	MICG	0	0	0	0	0	0	0	0	0	0	0	0	0	0	0	0	0	0	0	0	0	0	0	0	0	0	0	0	0	0	0	0	0	0	0	0	0	0	0	0	0	0	0	0
ENSG00000237048.4	TTTY12	0	0	0	0	0	0	0	0	0	0	0	0	0	0	0	0	0	0	0	0	0	0	0	0	0	0	0	0	0	0	0	0	0	0	0	0	0	0	0	0	0	0	0	0
ENSG00000237049.1	RPL34P1	0	0	0	0	0	0	0	0	0	0.387924	0	1.22997	0	0	0	0.233648	0	0	0	0.078393	0	0	0.114677	0.67901	0	0.098702	0	0.178031	0.215867	0.141107	0	0	0	0	0	1.30308	0.160277	0	0	0	0	0	0	0.265007
ENSG00000237053.1	FUCA1P1	0.02766	0	0	0	0	0	0	0	0	0	0.0891	0	0	0	0	0	0	0	0	0	0	0	0	0	0	0	0	0	0	0	0	0	0	0	0	0	0	0	0	0	0	0	0	0
ENSG00000237054.9	PRMT5-AS1	0.051761	0.155054	0.162982	0.457298	0.251681	0.18877	0.052307	0.064641	0.363979	0.241088	0.715155	0.360729	0.195523	0.550279	0.178628	0.414586	0.216436	0.303896	0.044376	0.323389	0.031861	0.035336	0.133468	0.414857	0.048811	0.164577	0.023808	0.187485	0.013078	0.034033	0.044803	0.138592	0.082002	0.697082	0.423593	0.697467	0.027308	0.050959	0.331434	0.108261	0.058592	0.028775	0.116824	0.270936
ENSG00000237055.1	MTCO1P48	0	0	0	0	0	0	0	0	0.270932	0	0	0	0.032888	0.019405	0.17566	0	0	0.021934	0	0	0	0	0	0.0657	0	0	0	0	0	0	0	0	0	0	0	0	0	0	0	0	0	0	0	0
ENSG00000237057.3	LINC02087	0	0	0.030273	0	0	0	0	0	0.302311	0	0.096792	0.058434	0	0	0	0	0	0.053952	0	0.013279	0	0	0	0	0	0	0.028031	0	0	0	0	0	0	0.048682	0	0	0.062209	0	0	0	0	0.032268	0.022966	0
ENSG00000237058.1	MMEL1-AS1	0	0	0	0	2.07429	0	0	0	0	0	0	0	0	0	0	0	0	0	0	0	0	0	0	0	0	0	0	0	0	0	0	0	0	0	0	0	0	0	0	0	0	0	0	0
ENSG00000237061.1	ENSG00000237061	0	0	0	0	0	0	0	0	0	0	0.089182	0	0	0	0	0	0	0	0	0	0	0	0	0	0	0	0	0	0	0	0	0	0	0	0	0	0	0	0	0	0	0	0	0
ENSG00000237062.2	ENSG00000237062	0	0	0.275227	0	0	0	0	0	0	0.484322	0.063645	0	0	0	0.099853	0	0	0.606173	0	0.034483	0	0.082106	0	0	0	0	0	0	0	0	0	0	0	0.097089	0	0	0	0	0	0	0	0	0	0
ENSG00000237063.1	ENSG00000237063	0	0	0	0	0	0	0	0	0	0	0	0	0	0	0	0	0	0.308004	0	0	0	0	0	0	0	0	0	0	0	0	0	0	0	0	0	0	0	0	0	0	0	0	0	0
ENSG00000237064.1	EIF3IP1	0	0	0.041689	0	0	0	0	0	0.423468	0	0.133205	0	0	0	0.513522	0	0	0.051861	0.023501	0	0	0	0	0	0	0	0	0	0	0	0	0	0	0	0.032911	0	0	0	0	0	0	0	0	0
ENSG00000237065.2	NANOGP4	0	0	0	0	0	0	0	0	0.570496	0.541916	0.107378	0.530671	0	0	0	0.163079	0	0.196519	0	0	0	0	0	0	0	0	0.061296	0	0	0	0	0	0	0	0.035497	0.034053	0	0	0	0	0	0.047932	0	0
ENSG00000237068.1	RPL5P2	0	0	0.048592	0	0	0	0	0	0	0	0	0	0	0	0.180908	0	0	0.21603	0	0	0	0	0	0	0	0	0	0	0	0	0	0	0	0	0	0	0	0	0	0	0	0	0	0
ENSG00000237070.1	ENSG00000237070	0	0	0	0	0	0	0	0	0	0	0	0	0	0	0	0	0	0.005264	0	0	0	0	0	0	0	0	0	0	0	0	0	0	0	0	0	0	0	0	0	0	0	0	0.013179	0.01321
ENSG00000237072.1	ENSG00000237072	0	0	0	0	0	0	0	0	0	0	0	0	0	0	0.481254	0	0	0	0	0.040966	0	0.069454	0	0	0	0	0.044947	0	0	0	0	0	0	0	0	0	0	0	0	0	0	0	0	0.135254
ENSG00000237073.1	ENSG00000237073	0	0	0	0	0	0	0	0	0	0	0	0	0	0	0	0	0	0	0	0	0	0	0	0	0	0	0	0	0	0	0	0	0	0	0	0	0	0	0	0	0	0	0	0
ENSG00000237074.2	ENSG00000237074	0	0	0.044485	0	0	0	0	0	0	0.089818	0	0	0	0	0	0	0	0	0	0	0.018043	0	0	0	0	0	0	0	0	0	0	0	0	0	0	0	0	0	0	0	0	0	0	0
ENSG00000237076.1	ENSG00000237076	0	0	0.064839	0	0	0	0	0	0	0.398931	0	0	0	0	0	0	0	0	0	0.057262	0	0	0	0	0	0	0	0	0	0	0	0	0	0	0	0	0	0	0	0	0	0	0	0
ENSG00000237077.1	RPL38P2	0	0	0	0	0.079022	0	0	0	1.58204	0	0	1.50608	0	0	0	0	0	0	0	0.217254	0	0	0	0	0.051268	0.341472	0.06774	0	0	0	0	0	0	0	0	0.116914	0	0	0	0	0	0	0	0.777338
ENSG00000237080.3	EHMT2-AS1	0	0	0.124376	0.061245	0	0	0	0.023924	0.336798	0.081784	0.086839	0	0	0	0.066109	0.049361	0	0.254564	0	0.042297	0	0.067283	0.088033	0	0	0.02577	0	0	0	0.247283	0.01368	0	0	0	0.020803	0	0	0	0.040968	0.013771	0	0.043921	0	0.059079
ENSG00000237082.1	COX5BP6	0	0	0	0	0	0.507618	0	0	0	3.54475	0	0	0	0	0	1.40129	0	0	0	0.41133	0	0.452002	0	0	0.451863	0	0	0	0	0.412098	0	0.915199	0	1.17093	0	0	0	0	0	0	0	1.07868	0.600555	0.734596
ENSG00000237083.1	ENSG00000237083	0	0	0	0	0	0	0	0	0	0	0	0	0	0	0	0	0	0	0	0	0	0	0	0	0	0	0	0	0	0	0	0	0	0	0	0	0	0	0	0	0	0	0	0
ENSG00000237085.2	ENSG00000237085	0	0	1.52536	0	0	0	0	0	0	0	0	0	0	0	0	0	0	0	1.09658	0	0	0	0	0	0.640457	0	0	0	0	0	0	0	0	0	0	0	0	0	0	0	0	0	0	0
ENSG00000237087.1	ENSG00000237087	0	0	0.081977	0	0	0	0	0	0	0	0.134217	0	0	0	0	0	0	0	0	0.036289	0	0	0	0	0	0	0	0	0	0	0	0	0	0	0	0.13314	0	0	0	0	0	0	0	0
ENSG00000237088.1	ENSG00000237088	0	0	0	0	0	0	0	0	0	0	0	0	0	0	0.537101	0	0	0	0	0.047417	0	0	0	0	0	0	0	0	0	0	0	0	0	0.043699	0	0	0	0	0.040339	0.054833	0	0	0	0
ENSG00000237089.2	PCNPP4	0	0	0	0	0	0	0	0	0	0	0	0	0	0	0.25054	0	0	0	0	0	0	0	0	0	0	0	0	0	0	0	0	0	0	0	0	0	0	0	0	0	0	0	0	0
ENSG00000237090.1	MKRN8P	0	0	0.337046	0	0	0	0	0	0.286202	0.229225	0.113829	0	0	0.046397	0.174488	0	0	0.516027	0.015935	0.012732	0	0.009693	0	0.013009	0	0	0	0	0	0.019874	0	0	0	0	0	0	0	0	0	0	0	0	0.043365	0.04114
ENSG00000237092.2	LINC01065	0	0	0.61512	0	0.205918	0	0	0	1.25281	0.593223	0.978138	0.202744	0	0	0.823371	0.059484	0	1.59916	0	0	0	0	0	0	0	0	0	0	0	0	0	0	0	0	0	0.152823	0	0	0	0	0	0	0	0
ENSG00000237094.12	ENSG00000237094	7.18009	27.3743	14.0688	34.172	14.0508	27.8936	6.52758	17.6071	31.7097	35.7939	9.43872	23.3012	19.6407	13.6176	13.4613	31.0541	6.35061	15.3712	12.2916	17.6058	10.735	15.4221	11.0132	19.3097	7.79289	21.3183	11.745	18.8898	9.41689	30.1412	8.60415	9.99943	18.4505	33.9722	12.3325	32.0018	5.1868	21.5665	8.33856	13.6429	6.73456	15.4189	12.0492	29.7783
ENSG00000237099.1	GYG1P2	0	0	0	0.036561	0	0	0	0	0	0	0	0	0	0	0.244274	0	0	0.172063	0	0	0	0	0	0	0	0	0	0	0	0	0	0	0	0	0	0	0	0	0.029688	0	0	0	0	0
ENSG00000237101.1	ENSG00000237101	0.028376	0.173227	0.086403	0.547617	0	0.214694	0	0.215862	0	0.574589	0.045652	0.277283	0	0.139561	0.139965	0.554119	0	0.776225	0	0.113665	0.034391	0.171683	0.01691	0.286981	0	0.246114	0	0.287119	0	0.318828	0	0.063914	0.013589	0.312738	0	0.618698	0	0.108796	0.085767	0.202598	0	0.306814	0.043488	0.164992
ENSG00000237106.2	FABP5P15	0	0	0	0	0	0	0	0	0	0	0	0	0	0	1.54461	0	0	0	0	0	0	0	0	0	0	0	0	0	0	0	0	0	0	0	0	0	0	0	0	0	0	0	0	0
ENSG00000237107.3	ENSG00000237107	0	0	0.225091	0	0	0	0	0	0	1.46432	0.195202	0	0	0	0	0	0	0.199949	0	0.097497	0	0	0	0	0	0	0	0	0	0	0	0	0	0	0	0	0	0	0.344792	0	0	0.499487	0	0
ENSG00000237109.1	RPL21P111	0	0	0.542248	0	0	0	0	0	0	0.229519	0	0	0	0	0	0	0	0.163883	0	0.196485	0	0	0	0.055167	0	0	0.107219	0	0	0	0	0	0	0	0	0	0	0	0	0	0	0	0	0
ENSG00000237110.2	TAAR9	0	0	0	0	0	0.104177	0	0	0	0	0.060378	0	0.034789	0	0	0	0	0.046599	0	0	0	0	0	0	0	0	0	0	0	0	0	0	0	0	0	0	0	0	0	0	0	0	0	0
ENSG00000237111.1	IGHJ3P	0	0	2.50586	0	0	0	0	0	0	0	0	0	0	0	0	8.48735	0	0	0	0	0	0	0	0	0	0	0	0	0	0	0	0	0	0	0	0	1.54303	0	1.66401	0	0	0	0	0
ENSG00000237115.2	ENSG00000237115	0	0	0	0	0.014697	0	0	0	0	0.08683	0.011523	0	0	0	0	0	0	0.092815	0	0	0	0	0	0	0	0	0	0	0	0	0	0	0	0	0	0	0	0	0.03261	0	0	0	0	0
ENSG00000237118.3	CYP2F2P	0	0	0.079681	0	0	0	0	0	0	0	0.127147	0	0	0	0.342841	0	0	0.418992	0	0	0	0	0	0	0.040579	0	0	0	0	0	0	0.059586	0	0	0	0	0	0	0	0	0.022353	0	0	0
ENSG00000237119.1	LINC01056	0.154605	0	0.031214	0	0.032059	0	0.110333	0	0.234104	0.062387	0	0.120688	0.228023	0	0.152082	0	0.128893	0	0.052104	0	0.01246	0	0.018372	0	0	0	0.014002	0	0	0	0.010504	0	0.132888	0	0	0	0.024083	0	0	0	0.103701	0	0	0
ENSG00000237121.1	PIEZO1P2	0	0	0	0	0	0	0	0	0	0.06527	0	0	0	0	0	0	0	0	0	0.007223	0	0.006139	0	0	0	0.007722	0	0	0	0	0	0	0	0	0	0.011979	0	0	0	0	0	0	0	0
ENSG00000237124.1	MTND2P11	0	0	0.0696	0	0	0	0	0	0	0.716329	0	0	0	0	0	0	0	0.282965	0	0	0	0.052206	0	0	0	0	0	0	0	0	0	0	0	0	0	0	0	0	0	0	0	0.075288	0	0
ENSG00000237125.12	HAND2-AS1	0.06068	0.036988	0.231196	0.005669	0.047852	0.00592	0	0	0.162558	2.60689	0.814498	0.075282	0.121576	0.016531	0.452468	0.326931	0	1.19026	0	0.094577	0	0.008289	0.017853	0	0	0.044207	0.013745	0	0.004302	0	0.014841	0.0611	0.016185	0.012802	0	0	0.017025	0.026337	0.054323	0.208108	0.017982	0.227958	0	0.032565
ENSG00000237126.8	ENSG00000237126	0	0	0.167357	0	0.023646	0	0.040893	0.081171	0.973715	0.364327	0.459724	0	0	0	0.557462	0	0	0.505367	0.018683	0.03163	0.026804	0.023331	0.080772	0	0.102598	0	0	0	0	0.023266	0.089665	0	0.030455	0.340509	0	0.155674	0	0	0.032342	0	0.018604	0.092686	0	0.102832
ENSG00000237127.1	ENSG00000237127	0	0	0	0	0	0	0	0	0	0.723988	0	0	0	0	0	0	0	0.313865	0	0	0	0	0	0	0	0	0	0	0	0	0	0	0	0	0	0	0	0	0	0	0	0	0	0
ENSG00000237128.1	LINC02652	0	0	0	0	0	0	0	0	0	0	0	0	0	0	0	0	0	0	0	0	0	0	0	0	0	0	0	0	0	0	0	0	0	0	0	0	0	0	0	0	0	0	0	0
ENSG00000237129.1	MTCYBP34	0	0.042291	0	0.063668	0	0.574898	0.094259	0.061539	0	0	0.161868	0.956067	0.313127	0.183599	0	0.328251	0	1.563	0.116075	0.088158	0.166265	0.299271	0	0.255573	0.117544	0.13242	0.062612	0.644456	0	0.333638	0.023322	0.051081	0.19608	0	0	0.157878	0	0.127836	0	0.409848	0.038913	0	0	0
ENSG00000237130.1	MRPS6P2	0	0	0	0	0	0	0	0	1.47307	0	1.54694	0	0	0	0	0	0	0.831794	0	0	0	0.063081	0	0	0	0	0	0	0	0	0	0	0	0	0	0	0	0	0	0	0	0	0	0
ENSG00000237131.1	ENSG00000237131	0	0	0	0	0	0	0	0	0	0	0	0	0	0	0	0	0	0	0	0	0	0	0	0	0	0	0	0	0	0	0	0	0	0	0	0	0	0	0	0	0	0	0	1.06066
ENSG00000237135.1	DDX10P1	0.471706	1.19438	0.414165	1.10909	0.379689	1.25608	0.113848	0.073781	0.554577	1.19285	0.370782	0.784549	0.170126	0.543794	0.588447	0.449763	0.054277	0.843889	0.13412	0.255417	0.125895	0.119047	0.109405	0.167985	0.086762	0.503282	0.107992	0.154064	0.082335	0.503389	0.118691	0.33099	0.087908	0.473284	0.428672	0.781595	0.100038	0.601787	0.111786	0.808943	0.368325	0.399618	0.137647	0.241845
ENSG00000237136.8	C4orf51	0	0	0	0	0	0	0	0	0	0	0	0	0	0	0	0	0	0	0	0	0	0	0	0	0	0	0	0	0	0	0	0	0	0	0	0.069008	0	0	0	0.045926	0	0	0	0
ENSG00000237137.1	ENSG00000237137	0	0	0	0	0	0	0	0	0	0	0	0	0	0	0	0	0	0	0	0	0	0	0	0	0	0	0	0	0	0	0	0	0	0	0	0	0	0	0	0	0	0	0	0
ENSG00000237138.1	HUNK-AS1	0	0	0	0	0	0	0	0	0	0	0	0	0	0	0	0	0	0.051334	0	0	0	0	0	0	0	0	0	0	0	0	0	0	0	0	0	0	0	0.143889	0	0	0	0	0	0
ENSG00000237139.1	RPS26P41	0	0	0	0	0	0	0	0	0	0	0.477939	0	0	0	0	0.364552	0	0	0	0	0	0	0	0	0	0	0	0	0	0	0	0	0	0	0	0	0	0	0	0	0	0	0	0
ENSG00000237140.2	HSPE1P16	0	0	0	0	0	0	0	0	0	0	0	0	0	0	0	0	0	0	0	0	0	0	0	0	0	0	0	0	0	0	0	0	0	0	0	0	0	0.375807	0	0	0	0	0	0
ENSG00000237141.1	DNAJC19P1	0	0	0	0	0	0	0	0	0	0	0	0	0	0	0	0	0	0	0	0	0	0	0	0	0	0	0	0	0	0	0	0	0	0	0	0	0	0	0	0	0	0	0	0
ENSG00000237148.1	HIGD1AP2	0	0	0	0	0	0	0	0	0	0	0	0	0	0	0	0	0	0	0	0	0	0	0	0	0	0	0	0	0	0	0	0	0	0	0	0	0	0	0	0	0	0	0	0
ENSG00000237149.5	ZNF503-AS2	0.017197	0.021103	2.98952	0.140302	0.07618	0.334781	0.254484	0.406277	2.13984	0.141527	0.473109	0	0.412491	0.123614	0.92971	0.042694	0.185442	0.708868	0.936583	1.03157	1.03914	0.625641	0.708947	0.492969	0.806491	0.400632	1.45917	0.32286	0.973687	0.332189	1.12969	0.077645	0.071833	0.427817	0.731519	0.58075	0.574637	0	0.164329	0.755669	0.537121	0.820238	0.255313	0.527987
ENSG00000237153.4	ENSG00000237153	0	0	0	0	0.017457	0	0	0	0.265096	0	0	0	0	0	0.020824	0	0	0.478964	0	0	0	0	0.012537	0	0	0	0	0	0	0	0	0	0	0	0	0.012605	0	0	0.01242	0	0	0	0	0
ENSG00000237154.2	MCFD2P1	0	0	0	2.78139	0	0	0	0.517813	0	0	0	2.80138	0	0	0	0.325184	0	0	0	0.316048	0	0.192178	0	0.413799	0	0.417436	0	0	0.306693	0	0	0.206382	0	1.24227	0.254588	0	0	0	0	0	0	0.812935	0	0
ENSG00000237158.1	ENSG00000237158	0.219984	0	0.191879	0	0	0	0	0	0.264376	1.00657	0.316745	0	0	0	0.25054	0	0	2.66774	0	0	0	0	0	0	0	0	0	0	0	0	0	0	0	0	0	0	0	0	0	0	0	0	0	0
ENSG00000237159.6	CNTFR-AS1	0	0	0.044648	0	0	0	0	0	1.73902	0.980103	0.665657	0	0	0	1.54286	0	0	1.57495	0	0	0	0	0	0	0	0	0	0	0	0.063457	0	0	0	0	0	0	0	0	0	0	0	0.249588	0	0.067066
ENSG00000237160.2	ENSG00000237160	0.892449	0.496927	0	0	0	1.26872	0	0	0	1.13668	0	1.36448	0.759876	0.810985	0	0	0	1.07983	0.918528	0.467335	0	0.285246	0.458973	0.393645	0.281066	0.391901	0	0.7249	0	0.509046	0	0	0	0	0	0.691877	0.439327	1.54852	0	1.27212	0	0.635608	0	0
ENSG00000237161.4	ENSG00000237161	0.234745	1.95693	0.58017	2.20838	0.306097	4.61602	0.220823	2.05957	3.34655	4.335	0.494792	2.16321	0.678401	1.51359	0.789452	0.522726	0.056093	1.25247	0.199378	0.624441	0.181085	2.15691	0.464313	2.42058	0.159802	1.6152	0.28882	2.24394	0.165328	3.26937	0.610751	2.82467	0.215046	1.6302	0.626828	3.02517	0.184013	0.771382	0.559746	3.18196	0.184708	3.93244	0.788008	0.829732
ENSG00000237162.1	RPS20P9	0	0.353572	0.167531	1.44412	0	0	0.092264	0.340826	0.499075	1.088	0.142793	0.765451	0.340905	0.895294	0.231921	0	0	1.83383	0	0.589051	0	0.064042	0	0	0	0.091572	0.086512	0	0	0.6372	0	0.137697	0	1.60127	0	0.453609	0	0.338173	0.128299	0	0	0	0	0
ENSG00000237163.1	ENSG00000237163	0	0	0	0	0	0	0	0	0	0	0	0	0	0	0	0	0	0	0	0	0	0	0	0	0	0	0	0	0	0	0	0	0	0	0	0	0	0	0	0	0	0	0	0
ENSG00000237164.1	SLC25A15P2	0	0	0	0	0	0	0	0	0	0	0	0	0	0	0	0	0	0	0	0	0	0	0	0	0	0	0	0	0	0	0	0	0	0	0	0	0	0	0	0	0	0	0	0
ENSG00000237166.3	LINC01792	0	0.02914	0.424236	0.069844	0	0	0	0	0.180927	0.136594	0.030331	0	0.034954	0	0.143169	0.106249	0	0.469528	0	0.006055	0.023454	0	0	0.012266	0	0	0	0	0	0.061143	0.019775	0.020193	0	0	0.045505	0.008935	0	0.055621	0.045925	0.059191	0.014942	0	0	0
ENSG00000237167.1	ENSG00000237167	0	0	0	0	0	0	0	0	0	0.301169	0	0	0	0	0.464928	0	0	0.849243	0	0	0	0	0.04484	0.070768	0	0	0	0	0	0	0	0	0	0	0	0	0	0	0	0	0	0.079027	0	0
ENSG00000237169.1	RPL12P27	0	0.747862	0.204233	0	0	0	0	0	0	0.215162	0.084574	0	0	0	0.268316	0	0	0.151903	0	0.135774	0	0.230974	0	0.051563	0	0.211783	0	0.189161	0	0.150576	0.111463	0.080876	0.051944	0	0	0	0	1.39619	0.077742	0	0	0.223447	0	0
ENSG00000237170.3	RPS7P15	0	0	0	0	0	0	0	0	0	0.500921	0.065746	0	0	0	0	0.200206	0	0.619075	0	0.035581	0	0	0	0	0	0	0	0	0	0	0	0	0.160256	0	0	0	0	0	0.321293	0.166466	0	0.087315	0	0
ENSG00000237171.1	ENSG00000237171	0	0	0.05674	0	0	0	0	0	1.47416	0.115645	0.686133	0	0	0	0.497288	0	0	0.332533	0	0	0	0	0	0	0	0	0	0	0	0	0	0	0	0	0	0	0	0	0	0	0	0	0	0
ENSG00000237172.4	B3GNT9	1.93318	0.763013	1.87179	0.550538	1.35633	1.14144	1.22698	0.594974	2.71176	0.955935	2.80545	0.352147	1.52008	0.55171	1.37419	0.904838	1.6004	0.585639	2.58149	0.452572	2.58074	0.808426	2.29378	0.556495	1.85566	0.500507	2.11775	0.265826	1.77137	0.402219	2.13429	0.65873	1.1436	0.583055	2.2658	0.476683	2.46528	0.761914	1.81572	0.730978	1.5173	1.05336	3.67027	0.50406
ENSG00000237173.1	ENSG00000237173	0	0	0	0	0	0	0	0	0	0	0	0	0	0	0	0	0	0	0	0	0	0	0	0	0	0	0	0	0	0	0	0	0	0	0	0	0	0	0	0	0	0	0	0
ENSG00000237174.7	ENSG00000237174	0	0	0.557918	0	0.052282	0	0	0.044395	0.255178	0.13548	0.158542	0	0	0	0.242101	0.233453	0	0.444891	0.055804	0.782726	0	0.070011	0	0.139211	0.023304	0	0	0	0	0.068113	0.033539	0.073123	0.140719	0	0	0	0	0	0.563947	0.290542	0	1.217	0.087562	1.22428
ENSG00000237175.1	NME1P1	0	0	0	0	0	0	0	0	0	0	0	0	0	0	0	0	0	0.517644	0	0	0	0	0	0	0	0	0	0	0	0	0	0	0	0	0	0	0	0	0	0	0	0	0	0
ENSG00000237176.4	ENSG00000237176	0	0	0.109132	0	0	0	0	0	0	0	0.090723	0	0.213048	0	0.43301	0	0	0.578328	0	0.048401	0.047591	0.041189	0	0	0	0.056979	0	0.20391	0	0	0	0	0.726495	0	0.096862	0	0	0	0.083209	0.114515	0.068044	0	0	0
ENSG00000237178.2	H3P7	0	0	0	0	0	0	0	0	0	0	0	0	0	0	0	0	0	0	0	0	0	0	0	0	0	0	0	0	0	0	0	0	0	0	0	0	0	0	0.113199	0	0	0	0	0
ENSG00000237179.6	LINC01797	0.030704	0	0	0	0	0	0	0	0.620001	0.14296	0.344531	0	0	0	0.377633	0	0	0.517903	0.064139	0.038239	0	0	0	0	0	0	0	0	0	0	0	0	0	0	0	0	0	0	0	0.273555	0	0	0	0
ENSG00000237180.1	CYP46A4P	0	0	0	0	0	0	0	0	0	0	0	0	0	0	0	0	0	0	0	0	0	0	0	0	0	0	0	0	0	0	0	0	0	0	0	0	0	0	0	0	0	0	0	0
ENSG00000237181.1	PRKAR1B-AS1	5.82748	2.57258	4.20859	1.90801	2.69978	1.68736	1.353	3.28684	10.6673	1.4526	2.44088	0.961402	7.59618	2.14916	5.06065	1.5279	2.36045	2.2175	4.20215	1.54278	2.7902	1.42043	2.80193	3.01156	3.31554	1.95845	2.90019	2.42616	2.94728	2.40459	3.91516	1.80767	3.61153	5.35155	6.17968	2.17603	4.38501	3.40567	3.56159	1.03036	4.936	2.1717	0.496596	3.43114
ENSG00000237182.1	ENSG00000237182	0	0	0	0	0	0	0	0	0	0	0	0	0	0	0	0	0	0	0	0	0	0	0	0	0	0	0	0	0	0	0	0	0	0	0	0	0	0	0	0	0	0	0	0
ENSG00000237183.1	KRTAP9-10P	0	0	0	0	0	0	0	0	0	0	0	0	0	0	0	0	0	0.472574	0	0	0	0	0	0	0	0	0	0	0	0	0	0	0	0	0	0	0	0	0	0	0	0	0	0.763004
ENSG00000237185.1	VN1R66P	0	0	0	0	0	0	0	0	0	0	0	0	0	0	0	0	0	0.195621	0	0.019595	0	0	0	0	0	0	0	0	0	0	0	0	0	0	0	0	0	0	0	0	0	0	0	0
ENSG00000237186.1	ENSG00000237186	0.240732	0.047154	0.367311	0	0	0	0.035144	0	1.56661	0.159001	0	0	0.069559	0	0.561915	0.091048	0	0.705047	0	0.129971	0	0	0.045159	0	0.10488	0.073722	0	0.065372	0	0.105902	0.077859	0.056767	0	0.371302	0	0	0	0	0.277129	0	0	0.07961	0.453064	0.427349
ENSG00000237187.9	NR2F1-AS1	0.189005	0	0.344315	0	0.052242	0	0.022216	0.011573	3.44356	0.948842	0.729258	0.218395	0.124682	0.0099	0.393024	0.115937	0.210484	0.62284	0.102245	0.299622	0.062245	0	0.015534	0.020404	0.057475	0.019412	0.026832	0.011259	0.019956	0.020341	0.009836	0	0.212327	0	0	0.010772	0	0	0.431485	0.452797	0.037202	0.443524	0.364278	0.227805
ENSG00000237188.5	ENSG00000237188	5.09722	14.5138	2.05503	18.7496	4.14201	7.22297	6.61401	4.65885	14.4573	13.6466	1.78943	9.03496	1.26768	6.99127	4.57438	11.259	2.48718	13.8383	2.14529	6.10914	3.61356	6.29418	2.38776	8.23875	1.14092	10.4835	4.91409	5.71814	1.90724	5.00217	1.25798	8.45671	2.26734	6.81245	5.91112	8.83534	0	8.74827	0.903531	10.9302	2.30534	4.14254	3.11298	8.50884
ENSG00000237190.4	CDKN2AIPNL	13.7683	5.71776	10.8709	6.81834	13.1063	4.18657	9.46806	7.08911	21.2865	8.93566	9.88661	7.01125	13.6465	2.53952	11.0469	4.60537	12.1203	7.33076	15.1609	4.54394	12.76	4.36923	12.5643	6.82444	22.6521	7.13801	15.5887	7.67415	15.7985	5.72274	13.7466	7.06245	12.1192	12.2549	20.6853	10.002	14.1862	6.97056	22.4127	8.66697	14.9118	6.54174	12.7092	8.98943
ENSG00000237193.1	ENSG00000237193	0	0	0	0	0	0	0	0	0	0	0	0	0	0	0	0	0	0	0	0	0	0	0	0	0	0	0	0	0	0	0	0	0	0	0	0	0	0	0	0	0	0	0	0
ENSG00000237194.1	SNAI1P1	0	0	0	0	0	0	0	0	0	0.111466	0.088205	0	0	0	0.06843	0	0	0.106353	0.062779	0	0	0	0	0	0	0	0	0	0	0	0	0	0	0	0	0	0	0	0	0	0	0	0	0
ENSG00000237195.1	DLGAP5P1	0	0	0	0	0	0	0	0	0	0	0	0	0	0	0	0	0	0	0	0	0	0	0	0	0	0	0	0	0	0	0	0	0	0	0	0	0	0	0	0	0	0	0	0
ENSG00000237197.1	IGHD1-7	0	0	0	0	0	0	0	0	0	0	0	0	0	0	0	0	0	0	0	0	0	0	0	0	0	0	0	0	0	0	0	0	0	0	0	0	0	0	0	0	0	0	0	0
ENSG00000237200.1	ZBTB40-IT1	0	0	0.59081	0	0.199696	0.796316	0	0	0.914344	1.2597	0.520529	0.672683	0.321239	0	0	0	0	0.267428	0	1.3805	0	0.593755	0.201691	0	0	0.171572	0.320807	0	0	0.230659	0.117337	1.51409	0.165256	0	0.320231	0	0	0	0	0.636656	0	1.95429	0	0
ENSG00000237202.1	ENSG00000237202	0	0	0	0	0	0	0	0	1.37357	0	0	0	0	0	0	0	0	0.068975	0	0	0	0	0	0	0	0	0	0	0	0	0	0	0	0	0	0	0	0	0	0	0	0	0	0
ENSG00000237205.1	RPL7P34	0	0	0.12272	0	0	0	0	0	0	0.251013	0.248031	0	0	0	0.154426	0	0	0.324256	0	0.02708	0	0	0	0	0	0	0	0	0	0.043752	0	0	0	0	0	0	0	0	0	0	0	0	0	0
ENSG00000237206.1	IMPDH1P4	0	0	0	0	0.012373	0	0	0	0.060235	0.048395	0.153911	0	0	0	0.235457	0.058363	0	0.331024	0	0	0	0	0	0	0	0	0	0	0	0	0	0	0.011431	0	0	0	0	0	0	0	0.013338	0	0	0
ENSG00000237207.2	RBM17P3	0	0	0	0	0	0	0	0	1.88984	0.965027	0.205487	0	0	0	0.565932	0.039176	0	3.20832	0	0	0	0	0	0	0	0	0	0	0	0	0	0	0.015394	0	0	0	0	0	0.048444	0	0	0	0	0
ENSG00000237208.1	ENSG00000237208	0	0	0	0	0	0	0	0	0	0	0	0	0	0	0	0	0	0.048267	0	0	0	0	0	0	0	0	0	0	0	0	0	0	0	0	0	0	0	0	0	0	0	0	0	0
ENSG00000237210.1	ENSG00000237210	0	0	0.157484	0	0	0	0	0	0.586243	0.052263	0.145393	0	0	0	0.572449	0	0	0.156051	0	0.011504	0	0	0	0	0	0	0	0	0	0	0	0	0	0	0	0	0	0	0	0	0	0	0	0
ENSG00000237211.2	SETP4	0	0.02945	0.095879	0.132962	0	0	0	0	1.3436	0.201618	0.191096	0.094651	0.047628	0.025961	0.59068	0.058054	0	0.693478	0.054341	0.168078	0	0.017796	0.142581	0.022203	0.163596	0	0.109195	0	0.048777	0	0.032671	0	0.137598	0.114703	0.075971	0.036439	0.037849	0	0.333515	0	0	0.563107	0.033795	0.412906
ENSG00000237212.2	ENSG00000237212	0	0	0	0	0	0	0	0	0	0.174431	0.149134	0	0	0	0	0	0.05461	0.104209	0	0	0	0	0	0	0	0	0	0	0	0	0	0	0	0	0	0	0	0	0	0	0.02583	0	0	0
ENSG00000237213.2	RPL23AP22	0	0	0	0	0	0	0	0	0.666888	0.99986	0.392632	0	0	0	0	0	0	0.817148	0	0	0	0	0	0	0	0	0	0	0	0	0	0	0.060573	0	0	0	0	0	0	0	0	0	0	0
ENSG00000237214.3	ENSG00000237214	0.089774	0.734545	0.32485	0.395324	0.155502	0.418816	0.039185	0.266265	1.09517	0.526521	0.663453	0	0.771216	0.450816	0.208122	0.505716	0.209426	1.49495	0.095679	0.403851	0.068514	0.15204	0.162619	0.98049	0.145859	0.491522	0.155096	0.291057	0.043924	0.058722	0.345909	0.503879	0.48444	0.513531	0.410342	0.917492	0.133006	0.156299	0.739944	0.916913	0.241628	0.619863	0.438208	0.362374
ENSG00000237215.3	DEFB131D	0	0	0	0	0	0	0	0	0	0	0	0	0	0	0	0	0	0	0	0	0	0	0	0	0	0	0	0	0	0	0	0	0	0	0	0	0	0	0	0	0	0	0	0
ENSG00000237217.1	ENSG00000237217	0	0	0.128373	0	0	0	0	0	0	0	0.107717	0	0	0	0.863263	0	0	0.202833	0	0	0	0	0	0	0	0	0	0	0	0	0	0	0	0	0	0	0	0	0.391893	0	0	0	0	0
ENSG00000237220.1	ENSG00000237220	0	0	0.088768	0	0	0	0	0	0	0	0	0	0	0	0.11505	0	0	0	0	0	0	0	0	0	0	0	0	0	0.097741	0	0	0	0	0	0	0	0	0	0	0	0	0	0	0
ENSG00000237221.1	PPEF1-AS1	0	0	0	0	0	0	0	0	0	0	0	0	0	0	0	0	0	0	0	0	0	0	0	0	0	0	0	0	0	0	0	0	0	0	0	0	0	0	0	0	0	0	0	0
ENSG00000237222.4	LINC01968	0	0	0.558329	0.100159	0.139915	0.111504	0	0	0.619045	0.462197	1.17301	0	0.220976	0.477295	1.21014	0.611576	0.031813	1.7808	0	0.08206	0	0.060506	0.010985	0.304827	0	0.134084	0	0	0.174303	0.151079	0.039979	0.121339	0.43937	0	0.043005	0.032629	0.043205	0.125248	0.167826	0.054378	0	0.419029	0.013554	0.091571
ENSG00000237223.6	SULT1C2P1	0.018787	0	0	0	0	0	0	0	0	0.154258	0.168764	0	0	0	0	0	0.067429	0.158945	0	0	0	0	0	0	0	0	0	0	0	0	0.025857	0	0	0	0	0	0	0	0	0	0	0	0	0
ENSG00000237224.4	ENSG00000237224	0	0	0.30891	0	0	0	0	0	0.669683	0.089128	0.265815	0.089747	0	0	0.352127	0	0	0.739236	0	0.04728	0	0	0	0	0	0	0	0	0	0	0.081553	0	0	0	0	0	0	0	0	0	0	0	0	0.032077
ENSG00000237225.2	OR13K1P	0	0	0	0	0	0	0	0	0.088101	0	0.223008	0	0	0	0.085712	0	0	0	0	0	0	0	0	0	0	0	0	0	0	0	0	0	0	0	0	0	0	0	0	0	0	0	0	0.15087
ENSG00000237226.1	RPS3AP39	0	0	0.054958	0	0	0	0	0	0	0.381441	0	0	0	0	0	0	0	0	0	0.082846	0	0	0	0	0	0	0	0	0	0	0	0	0	0	0	0	0	0	0.082502	0	0	0	0	0
ENSG00000237227.1	ENSG00000237227	0	0	0	0	0	0	0	0	0	1.51859	0	0	0	0	0	0	0	0	0	0	0	0	0	0	0	0	0	0	0	0	0	0	0	0	0	0	0	0	0	0	0	0	0	0
ENSG00000237230.1	KRTAP2-5P	0	0	0	0	0	0	0	0	0	0	0	0	0	0	0	0	0	0	0	0	0	0	0	0	0	0	0	0	0	0	0	0	0	0	0	0	0	0	0	0	0	0	0	0
ENSG00000237232.9	ZNF295-AS1	2.08718	1.64076	3.59376	1.21043	0.988367	1.24968	3.24395	0.58394	6.21428	1.0337	3.55802	0.820296	2.18769	0.47555	3.14111	1.04152	1.88031	1.17358	2.10296	1.27414	1.08414	0.535841	1.86045	1.22248	0.901369	0.91102	1.49449	0.954229	1.21603	0.719352	1.13381	1.0006	2.55838	0.662947	2.0214	0.715919	1.4965	1.01595	1.99069	0.786964	2.67854	1.73665	3.66596	1.48032
ENSG00000237233.2	TMEM26-AS1	0	0	0	0.044652	0	0	0	0	0	0.388365	0.192282	0.095364	0	0	0	0.058418	0	0	0	0.042222	0	0	0	0	0	0	0.044012	0	0	0	0.016454	0	0.023095	0	0	0	0	0.091379	0.0359	0.048723	0	0.205844	0	0
ENSG00000237234.7	ENSG00000237234	0	0.059588	0.048379	0	0	0	0	0	0	0.379289	0	0	0	0	0.203189	0	0	0	0	0.023591	0	0	0	0	0	0	0	0	0	0	0	0.094122	0	0.078741	0	0	0	0	0.040139	0	0	0	0	0
ENSG00000237235.2	TRDD2	0	0	0	0	0	0	0	0	0	0	0	0	0	0	0	0	0	0	0	0	0	0	0	0	0	0	0	0	0	0	0	0	0	0	0	0	0	0	0	0	0	0	0	0
ENSG00000237236.1	ENSG00000237236	0	0	0	0	0	0	0	0	0	0	0	0	0	0	0	0	0	0	0	0	0	0	0	0	0	0	0	0	0	0	0	0	0	0	0	0	0	0	0	0	0	0	0	0
ENSG00000237238.3	BMS1P10	0.113793	0.144684	0.993565	1.04924	0.256724	0.562943	0.338298	0.591204	0	1.18004	0.043162	0.069354	0.254419	0.283138	0	0.459031	0.319395	0.217905	0.025794	0.017117	0.219427	0.135095	0.516227	0.771089	0.257451	0.516377	0.347134	0.37682	0.132647	0.437677	0.213532	0.27414	0.493812	0.671381	0.136864	0.380832	0.199096	0.264906	0	0	0	0.037862	0.655715	0.651537
ENSG00000237242.1	BTF3P15	0	0	0.196727	0	0	0	0	0	0.596342	0	0	0	0	0	0	0	0	0.170917	0	0	0	0	0	0	0	0	0	0	0	0	0	0	0	0	0	0	0	0	0	0	0	0	0	0
ENSG00000237243.1	CREB3L2-AS1	0	0	0	0	0	0	0	0.038535	0	0	0	0	0	0	0	0	0	0.287409	0	0	0	0	0	0	0	0	0	0	0	0	0	0	0	0	0	0	0	0	0	0	0	0	0	0
ENSG00000237247.6	MBD3L5	0	0	0	0	0	0	0	0	0	0	0	0	0	0	0	0	0	0	0	0	0	0	0	0	0	0	0	0	0	0	0	0	0	0	0	0	0	0	0	0	0	0	0	0
ENSG00000237248.5	LINC00987	0.178857	0.804674	0.115315	0.306883	0.093876	0.783288	0.190273	0.137346	0.668033	0.398263	0.090608	0.271105	0.181695	1.30704	0.586478	0.171685	0.016491	0.53878	0.817478	0.063032	0.112822	0.042865	0.108412	0	0.042435	0.094145	0.170744	0.152347	0.111202	0.098436	0.042835	0.105147	0.402016	0.087165	0.206342	0.083376	0.26112	0.24346	0.117533	0	0.015565	0.030548	0.083154	0.020545
ENSG00000237249.1	ENSG00000237249	0	0	0	0	0.088133	0	0	0	0	0.317297	0	0	0	0	0.201244	0	0.529288	0	0	0	0	0	0.095728	0	0	0.07948	0.300758	0	0	0	0	0	0.232659	0.552242	0.691549	0	0	0	0	0.470062	0	0	0	0
ENSG00000237250.3	ENSG00000237250	0	0	0	0	0	0	0	0	0	0.044217	0	0	0	0	0.05353	0	0	0.007322	0	0	0	0	0	0	0	0	0	0	0	0	0	0	0	0	0	0	0	0	0	0	0	0	0	0.01598
ENSG00000237251.2	ENSG00000237251	0	0	0	0	0	0	0	0	0	0	0	0	0	0	0.069156	0	0	0	0	0	0	0	0	0	0	0	0	0	0	0	0	0	0	0	0	0	0	0	0	0.112874	0	0	0	0
ENSG00000237252.1	MMADHCP1	0	0	0	0	0	0	0	0	0	0	0	0	0	0	0	0	0	0	0	0	0	0	0	0	0.042957	0.060009	0	0	0	0.169949	0	0	0	0	0.102332	0	0	0	0	0	0	0.125497	0	0
ENSG00000237254.2	TRBV30	0	0.081475	0	0	0	0.280312	0	0	0	0	0	0	0	0	0.641684	0	0	0.279797	0	0	0	0	0.076764	0	0	0.126713	0	0.22722	0	0	0.044358	0	0	0.65326	0	0	0	0	0	0	0	0	0	0
ENSG00000237256.1	PGAM3P	0	0	0	0	0	0	0	0	0	0	0	0	0	0	0	0	0	0.102402	0	0.057231	0	0	0.083166	0	0	0	0	0	0	0	0	0	0	0	0	0	0	0	0	0	0	0	0	0
ENSG00000237257.1	MTND2P8	0	0	0	0	0	0	0	0	0	0	0	0	0	0	0	0	0	0	0	0	0	0	0.023055	0	0	0	0	0	0	0	0	0	0	0	0	0	0	0	0.029019	0	0	0	0	0
ENSG00000237259.1	ZNF133-AS1	0	0	0	0	0	0	0	0	0	0	0	0	0	0	0	0	0	0	0	0	0	0	0	0	0	0	0	0	0	0	0	0	0	0	0	0	0	0	0	0	0	0	0	0
ENSG00000237260.1	PPIAP67	1.03348	0.333848	0.98199	0.632665	1.21572	0	2.23106	0.120727	2.1014	0.261631	0.410925	2.1873	0.242177	0	0.657267	0.626924	0.255669	1.72541	0.379179	0.054339	0.324959	0.232194	0.314362	0	0.604344	0.389419	0.061491	0.232849	0.636052	1.19131	0.772217	0.295747	0	1.00488	0.667487	0.422689	0.88162	0	0.280836	0.187831	0.545663	0.13496	0.629344	0.542432
ENSG00000237261.2	Metazoa_SRP	0	0	0	0	0	0	0	0	0	0	0	0	0	0	0	0	0	0	0	0	0	0	0	0	0	0	0	0	0	0	0	0	0	0	0	0	0	0	0	0	0	0	0	0
ENSG00000237262.1	ENSG00000237262	0	0	0	0	0	0	0	0	0	0	0	0	0	0	0	0	0	0.084711	0	0	0	0	0	0	0	0	0	0	0	0	0	0	0	0	0	0	0	0	0	0	0	0	0	0
ENSG00000237263.1	MAPK6P3	0	0	0.100589	0	0.058657	0.011078	0.007172	0	0.204505	0.300946	0.07878	0.062895	0	0	0.239946	0	0.009848	0.26992	0.009114	0	0.006546	0	0.009674	0	0.010943	0	0	0	0	0	0.011047	0	0.007773	0	0.050486	0	0.021034	0	0	0	0.009025	0	0	0
ENSG00000237264.4	FTH1P11	0.888524	1.36805	3.63991	1.10632	0.451786	0.88872	0.841541	0.793304	2.38372	0.249569	2.21002	0.227685	3.50934	1.01814	1.94164	1.31208	0.818668	1.93357	1.60564	0.54758	2.60283	0.370256	2.30004	0.622469	1.23772	0.351533	1.97468	0.420914	1.75507	1.22104	1.50649	0.929392	1.34735	1.70223	2.16538	0.415201	1.69505	1.23815	6.33849	1.49867	2.24975	1.77238	1.15691	0.978734
ENSG00000237265.7	ENSG00000237265	0	0	0.121521	0	0	0	0	0	0.481148	0	0.172858	0	0.220644	0	0.181815	0	0	0.22293	0.026817	0.010648	0	0	0	0	0	0	0	0	0	0	0	0	0	0	0	0	0	0	0	0	0	0.025848	0	0
ENSG00000237266.2	LINC01810	0	0	0	0	0	0	0	0	0	0.29573	0	0	0	0	0	0.035416	0	0	0	0	0	0.052299	0	0	0	0	0	0	0	0	0	0	0	0	0	0	0	0	0	0	0	0	0	0
ENSG00000237267.1	LINC01519	0	0	0.035705	0	0	0	0	0	0.043764	0.035324	0.154621	0	0	0	0.021441	0	0	0.031094	0	0	0	0	0	0	0	0.008363	0.007868	0	0	0	0	0	0	0	0	0	0	0	0	0	0	0	0	0
ENSG00000237268.3	ENSG00000237268	0	0	0.205908	0	0	0	0	0	0	0.13632	0	0	0	0	0.174863	0	0	0.026944	0	0	0	0	0	0	0	0	0	0	0	0	0	0	0	0	0	0	0	0	0	0	0	0	0	0
ENSG00000237269.1	RBMY2TP	0	0	0	0	0	0	0	0	0	0	0	0	0	0	0	0	0	0	0.02414	0	0	0	0	0	0	0	0	0	0	0	0	0	0	0	0	0	0	0	0	0	0	0	0	0
ENSG00000237271.2	ENSG00000237271	0	0	0	0.177514	0	0	0	0	0	0.105474	0.147582	0	0	0	0	0	0	0.580864	0	0	0	0	0	0	0	0	0	0	0	0	0	0	0	0	0	0	0	0	0	0	0	0	0	0.074977
ENSG00000237272.2	OR51R1P	0	0	0.04249	0	0	0	0	0	0.216064	0	0.407492	0	0.078351	0	0.576228	0	0	0.55634	0	0.037367	0	0.031732	0.025302	0	0	0.041033	0	0	0	0.119089	0	0	0	0	0	0.257801	0	0	0	0	0	0	0	0
ENSG00000237273.1	RSL24D1P8	4.56967	0.896039	1.34399	1.77006	2.06124	0.629565	0.729535	0.49912	4.90688	1.58775	0.514104	0	2.31001	0	0.271968	0.522459	0.418182	0.694283	0.564492	0.642355	0.62765	0.311856	1.1751	0.052284	1.15108	0.375686	1.22047	0	3.60464	1.06801	1.46866	0.491729	2.15849	0.823893	1.72738	0.086751	0.437234	0.202684	0.818134	0.43284	1.85417	0.565581	0.804421	0.152013
ENSG00000237274.2	GTF3AP1	0	0	0.079681	0	0	0	0	0	0.100892	0	0.158933	0	0	0	0.146932	0	0	0.024647	0	0	0	0	0	0	0	0	0	0	0	0	0	0	0.019018	0	0	0	0	0	0	0	0	0	0	0
ENSG00000237275.1	S100A11P10	0	0	0	0	0	0	0	0	0	0	0	0	0	0	0	0	0	0	0	0	0	0	0	0	0	0	0	0	0	0	0	0	0	0	0	0	0	0	0	0	0	0	0	0
ENSG00000237276.9	ANO7L1	0.324518	0.424739	0.321009	0.038373	0.355046	0.086078	0.558822	0.099081	0.609957	0.203983	0.096066	0	0	0	0.642154	0.051252	0.264772	0.087362	0.11288	0.133944	0.291407	0.065844	0.263318	0.351364	0.177185	0.109167	0.200384	0.101756	0.0608	0.084162	0.217743	0	0.076646	0.06355	0.37909	0.394005	0.177533	0.120948	0.269718	0.040584	0.045045	0.35998	1.16377	0.11538
ENSG00000237278.2	RLIMP2	0	0.05693	0.500481	0.214255	0.012106	0	0	0.04177	0.294678	0.331579	0.433138	0	0.08651	0.01279	0.230425	0	0	0.07036	0.013141	0.041763	0.018861	0.017744	0	0.03214	0	0.179934	0.031758	0.078603	0	0.032829	0.015906	0.035088	0	0.329754	0.127702	0.122541	0.01214	0.089828	0.035433	0	0	0	0.159352	0.068151
ENSG00000237279.2	H3P2	0	0	0	0	0	0	0	0	1.29487	0	0	0	0	0	0	0	0	0	0	0	0	0	0	0	0	0	0	0	0	0	0	0	0	0	0	0	0	0	0	0	0	0	0	0
ENSG00000237280.1	ENSG00000237280	0.61799	0.16272	0.898957	0.489902	0.311973	0.921288	0.271733	0.17766	1.68724	1.57952	0.520016	0.262592	0.482572	0	0.081053	0.079078	0	0.556288	0.186182	0.822165	0.373389	0.384979	0.469336	1.01385	0.113062	0.605344	0.451811	0.225381	0.271291	0.459047	0.33675	0.04919	1.25854	1.32972	0.580368	0.455293	0.379758	1.10927	0.193188	0.724242	0.785837	0.554553	0.273735	0.3723
ENSG00000237281.1	CATIP-AS2	0.103557	0	0.091204	0	0	0	0	0	1.24813	0	0	0	0	0	0.237017	0	0	0	0	0.040401	0	0	0	0	0.066695	0	0.177064	0	0	0	0.065674	0	0	0	0	0	0	0	0	0	0.055412	0	0	0
ENSG00000237282.3	LINC00851	0	0	0.061588	0	0	0	0	0	0	0.125995	0.149392	0	0	0	0.155039	0	0	0.732803	0	0	0	0	0	0	0	0	0	0	0	0	0	0	0	0	0	0	0	0	0	0	0	0	0	0
ENSG00000237283.2	ENSG00000237283	0	0	0.016702	0	0	0	0	0	0	0.099053	0.065706	0	0	0	0.060103	0	0	0.12565	0	0	0	0	0	0	0	0	0	0	0	0	0	0	0	0	0	0.012122	0	0	0.012389	0	0	0	0	0
ENSG00000237285.1	HNRNPA1P2	0.04271	1.6248	0.378689	1.59192	0	0.320231	0	0.150856	0.534641	1.69648	0.604951	1.40779	0	1.50772	0.725663	2.96079	0	2.5405	0	0.777417	0	0.518274	0.025037	0.427786	0.057315	0.527775	0	0.356641	0.106605	0.382958	0.014867	0.126106	0	0.334263	0	1.81691	0	1.51852	0.062906	0.766649	0	1.1265	0	0.242207
ENSG00000237286.1	CARD11-AS1	0.084361	0.407706	0.291089	0.076712	0.21692	0.143794	0.018733	0.260844	0.527924	0.335105	0.29894	0	0.191554	0.812857	0	0	0.050028	0.077572	0	0.073127	0.100843	0.201835	0.123698	0.403374	0	0.300848	0.226995	0.105692	0	0.58226	0.212428	0.124612	0.059667	0.99056	0.393873	0	0.271098	0	0.310691	0.042094	0.116965	0.222569	0.131026	0.17945
ENSG00000237289.10	CKMT1B	0	0.007033	0.325765	0	0	0	0	0.170209	0.244301	0.02943	0.201718	0	0	0	0	0.356656	0	0.451683	0	0	0.221687	0	0	0	0	0	0.109805	0	0.141266	0	0	0	0	0	0	0	0	0	0	0	0	0	0.034978	0
ENSG00000237290.2	LINC01343	0	0	0.141343	0	0.050757	0	0	0	0.191894	0.062048	0.049398	0	0	0	0.018819	0	0	0.425978	0	0.028073	0	0	0	0	0	0	0	0	0	0.010737	0	0	0	0.011898	0	0	0	0	0	0	0	0	0	0.138884
ENSG00000237292.1	LINC01732	0	0	0	0	0	0	0	0	0	0.18747	0.073791	0	0.344684	0	0	0.112396	0	0	0	0.039743	0.153501	0	0.336133	0	0.392638	0	0.043476	0	0.148415	0	0.12903	0	0.72005	0	0.539911	0	0.024914	0	0.135932	0	0.054395	0	0	0.131133
ENSG00000237293.1	ENSG00000237293	0	0	0	0	0	0	0	0	0	0	0	0	0	0	0	0	0	0	0	0	0	0	0	0	0	0	0	0	0	0	0	0	0	0	0	0	0	0	0	0	0	0	0	0.291896
ENSG00000237294.1	EIF4BP9	0.024136	0	0.272007	0	0.050293	0	0	0	0.55117	0.344296	0.21623	0.047286	0.044906	0	0.269145	0	0	0.278049	0	0.010912	0.019585	0.009204	0	0	0.008208	0.011678	0.010994	0.020411	0.01214	0	0.008258	0.018215	0.011615	0	0	0	0	0	0.081009	0.024786	0.013554	0.131552	0	0
ENSG00000237296.10	SMG1P1	135.397	148.959	55.413	155.713	96.3036	144.485	65.6755	80.9147	115.917	110.401	63.4937	163.137	102.56	98.5381	96.5432	154.082	72.8461	176.521	50.6864	111.59	63.1299	90.6042	57.3091	116.083	40.7184	121.576	60.1534	86.298	68.8903	107.542	50.3251	88.0514	69.1185	199.518	81.5589	162.782	35.9942	146.937	40.4203	132.565	69.0734	140.915	53.804	146.261
ENSG00000237297.1	ENSG00000237297	0	0	0	0	0	0	0	0	0	0	0.092966	0	0	0	0.072222	0	0	0	0	0	0	0	0	0	0	0	0	0	0.06014	0	0	0	0	0	0	0	0	0	0	0	0	0	0	0
ENSG00000237298.10	TTN-AS1	28.5638	26.9745	8.22233	29.1868	14.1142	19.5446	9.95592	16.5965	28.1241	24.3797	12.7583	30.0996	29.816	17.9652	17.0946	21.482	13.2249	26.0613	11.9069	17.9788	8.36399	16.536	10.3506	19.1672	9.37734	16.16	9.89246	15.3552	7.24485	12.4708	9.95242	12.5438	8.69832	31.8727	12.6898	18.7543	6.27194	31.5676	6.29311	25.3173	11.4716	19.9017	6.04568	24.4398
ENSG00000237299.1	ENSG00000237299	0	0	0	0	0	0	0	0	0	0	0	0	0	0	0	0	0	0	0	0	0	0	0	0	0	0	0	0	0	0	0	0	0	0	0	0	0	0	0	0	0	0	0	0
ENSG00000237300.2	MTCO1P19	0.350354	0.536586	0.302643	0.101281	0	0	0	0	0	0.424743	0.083492	0	0.195598	0.56814	0.661831	0.381765	0	0.14959	0	0.044703	0.087282	0	0.19073	0	0	0	0.148466	0	0	0.297273	0.109985	0	0	0	0	0	0	0	0	0.316417	0	0.110297	0.194748	0.295807
ENSG00000237301.1	ENSG00000237301	0	0.036439	0.062016	0.164574	0	0	0.015889	0	0.060332	0.048882	0.101141	0	0	0	0.148114	0.059014	0.021209	0.086419	0	0.027108	0.004843	0	0.007161	0	0.036409	0.011545	0.005427	0.060323	0.005959	0	0.016344	0.00903	0	0.102763	0.065194	0.04469	0.009338	0	0.027565	0	0.040061	0	0.035553	0.017666
ENSG00000237302.1	OFD1P11Y	0	0	0	0	0	0	0	0	0	0	0	0	0	0	0	0	0	0	0	0	0	0	0	0	0	0	0	0	0	0	0	0	0	0	0	0	0	0	0	0	0	0	0	0
ENSG00000237303.2	HIGD1AP8	0	0	0	0	0	0	0	0	0	3.12775	2.32386	0	0	0	0.431286	0	0	0	0	0	0.140594	0	0	0	0	0	0	0	0	0	0.11639	0	0	0	0	0	0	0	0	0	0	0	0	0
ENSG00000237306.1	HSPE1P22	0	0	0	0	0	0	0	0	0	0	0	0	0	0	0	0	0	0	0	0	0	0	0	0	0	0	0	0	0	0	0	0	0	0	0	0	0.062799	0	0	0	0	0	0	0
ENSG00000237307.2	SRRM1P3	0.012595	0.007783	0.092754	0.011717	0.013233	0	0	0.017166	0.193311	0.36562	0.228641	0.124195	0.035702	0.028204	0.031624	0	0	0.485294	0.050293	0.017376	0.015515	0.014751	0	0.023414	0.025924	0	0.005795	0	0.006366	0.027083	0.007876	0	0.018432	0.009979	0	0.019095	0.013293	0.024815	0.058895	0.013182	0.014262	0.014026	0	0.056623
ENSG00000237308.1	ENSG00000237308	0	0	0	0	0	0.073974	0	0	0	0	0.24272	0	0	0	0	0	0	0.216073	0	0	0	0	0	0	0	0	0.047884	0	0	0	0	0	0	0	0	0	0	0	0	0	0	0	0	0
ENSG00000237309.1	MTND2P6	0	0	0	0	0	0	0	0	0	0.077654	0.215608	0	0	0	0.047432	0	0	0.071443	0	0	0	0	0	0	0	0	0	0	0	0	0	0	0	0	0	0	0	0	0	0	0	0	0	0
ENSG00000237310.3	GS1-124K5.4	0.490258	0.864154	0.971278	2.6566	1.07151	1.71151	1.00116	3.40005	0.90805	1.48269	1.92466	2.28218	1.27086	3.36351	1.15156	0.910706	1.28878	2.29631	1.26217	0.824047	0.603314	1.03129	0.570156	2.37271	2.61584	2.61618	1.60532	2.09094	0.781543	0.618632	1.27951	1.80954	1.05015	4.0687	2.11978	3.39314	0.687968	1.76344	1.62788	1.38657	0.84646	1.54021	2.24287	3.48113
ENSG00000237311.3	ENSG00000237311	0.036384	0.269494	0.048379	0.045071	0	0	0	0	0	0.423847	0.077606	0	0	0	0.135244	0	0	0.033278	0	0.04246	0	0	0	0.022585	0	0	0	0	0	0	0	0	0	0	0	0	0	0	0	0	0.027503	0	0	0
ENSG00000237312.2	ENSG00000237312	0	0	0	0	0	0	0	0	0	0	0	0	0	0	0	0	0	0	0	0	0	0	0	0	0	0	0	0	0	0	0.013225	0	0	0	0	0	0	0	0	0	0	0	0	0
ENSG00000237314.2	RPL12P39	0	0	0	0	0	0	0	0	0	0.430281	0	0	0	0	0	0	0	0.45571	0	0	0	0	0	0	0	0	0	0	0	0	0	0	0	0	0	0	0	0	0	0	0	0	0	0
ENSG00000237316.1	ENSG00000237316	0	0	0	0	0	0	0	0	0	0.18326	0	0	0	0	0	0	0	0	0	0	0	0	0	0	0	0	0	0	0	0	0	0	0	0	0	0	0	0	0	0.182467	0	0	0	0
ENSG00000237317.2	ENSG00000237317	0	0	0.347491	0	0	0	0	0	0.110596	0.087631	0.034734	0	0	0	0.053606	0	0	0.054319	0	0	0	0.016222	0	0	0	0	0	0	0	0	0	0	0	0	0	0	0	0	0	0	0	0.139585	0	0
ENSG00000237319.1	ENSG00000237319	0	0	0	0	0	0	0	0	0	0	0	0	0	0	0	0	0	0	0	0	0	0	0	0	0	0	0	0	0	0	0	0	0	0	0	0	0	0	0	0	0	0	0	0
ENSG00000237320.2	ENSG00000237320	0	0	0	0	0	0	0	0	0	0	0	0	0	0	0	0	0	0	0	0	0	0	0	0	0	0	0	0	0	0	0	0	0	0	0	0	0	0	0	0	0	0	0	0
ENSG00000237321.1	ENSG00000237321	0	0	0.208364	0	0	0	0	0	0	0.2859	0.169288	0	0	0	0	0	0	0	0	0	0	0	0	0	0	0	0	0	0	0	0	0	0	0	0	0	0	0	0	0	0	0	0	0
ENSG00000237322.1	RPL7L1P10	0	0	0	0	0	0	0	0	0	0	0	0	0	0	0	0	0	0	0	0	0	0	0	0	0	0	0	0	0	0	0	0	0	0	0	0	0	0	0	0	0	0	0	0
ENSG00000237323.1	ENSG00000237323	0	0	0	0	0	0	0	0	0	0	0	0	0	0	0	0	0	0	0	0	0	0	0	0	0	0	0	0	0	0	0	0	0	0	0	0	0	0	0	0	0	0	0	0
ENSG00000237324.3	ENSG00000237324	0	0	0	0	0	0	0	0	0	0	0	0	0	0	0	0	0	0.144052	0.041291	0	0	0	0	0	0	0	0	0	0	0	0	0	0	0	0	0	0	0	0	0	0	0	0	0
ENSG00000237325.3	ENSG00000237325	0	0	0.290899	0	0	0	0	0.025823	1.61557	0.460936	0.045581	0	0	0	0.637054	0	0	0.552003	0	0.049865	0	0	0	0	0	0.138946	0	0	0	0	0	0	0	0	0	0	0	0	0.084871	0	0	0	0	0
ENSG00000237326.1	ENSG00000237326	0	0	0	0	0	0	0	0	1.17216	0.221638	0.261338	0	0	0	0	0	0	0.629487	0	0	0	0	0	0	0	0	0	0	0	0	0	0	0	0	0	0	0	0	0	0	0	0	0	0
ENSG00000237327.1	UPP2-IT1	0	0	0	0	0	0	0	0	0	0	0	0	0	0	0	0	0	0	0	0	0	0	0	0	0	0	0	0	0	0	0	0	0	0	0	0	0	0	0	0	0	0	0	0
ENSG00000237328.1	RAI1-AS1	0	0	0	0	0	0	0	0	0.470204	0	0.048489	0	0	0.032992	0	0.073716	0	0	0	0.079451	0	0	0	0	0	0.029629	0	0	0	0	0	0	0	0	0	0	0	0	0	0	0	0	0	0
ENSG00000237329.2	ENSG00000237329	0	0	0.197574	0.197819	0	0	0	0	0	0	0	0	0	0	0.129352	0	0	0.072836	0	0	0	0	0	0	0	0	0	0	0	0	0	0	0	0	0.086221	0	0	0	0	0	0	0	0	0
ENSG00000237330.3	RNF223	0.018504	0	0.191852	0	0	0	0.008293	0.075223	0	0	0.075589	0	0	0.010265	0.138441	0.045846	0	0.122982	0.07363	0.008411	0.0151	0	0.022307	0.008564	0	0.036008	0.00847	0	0	0	0.025475	0	0	0.146252	0.014571	0	0.033999	0.144324	0.1709	0	0.146051	0	0	0.109552
ENSG00000237331.1	XIAP-AS1	0	0	0.640143	0	0	0	0.108127	0	0	0.676258	0.974401	0	0.207859	0	0.563137	0	0.072253	0.802844	0.259761	0	0	0	0.135085	0	0.15897	0	0.210628	0	0.060262	0	0.194879	0	0.871771	0	0	0	0.030185	0	0.405689	0	0.265182	0.116846	0.209551	0
ENSG00000237336.1	ENSG00000237336	0	0	0	0	0	0	0	0	0.157355	0.246241	0	0	0	0	0.302873	0	0	0.35693	0	0	0	0	0	0	0	0	0	0	0.031587	0	0	0	0	0	0	0	0	0	0	0	0	0	0	0
ENSG00000237337.1	ELAVL4-AS1	0	0	0	0	0	0	0	0	1.2391	0.097825	0.232469	0	0	0	0.119866	0	0	0.06131	0	0	0	0	0	0	0	0	0	0	0	0	0	0	0	0	0	0	0	0	0	0	0	0	0	0
ENSG00000237338.1	FTCD-AS1	0	0	0.201762	0	0	0	0	0.145726	0	0.424743	0.166984	0	0	0	0.132366	0.127255	0	0	0	0.178649	0	0.038022	0	0	0	0	0	0.093286	0	0	0	0	0	0	0	0	0	0	0.690749	0	0	0.110297	0	0
ENSG00000237339.5	LINC01502	0	0	0.115365	0.012792	0	0.009557	0	0	0	0.02846	0.045324	0	0	0	0.086285	0.017176	0	0.140975	0	0	0	0	0	0	0	0	0.006327	0	0	0	0	0	0	0	0	0	0	0	0	0	0	0.200817	0	0
ENSG00000237341.1	SYP-AS1	0	0	0.178969	0	0	0	0	0	0	0	0.073582	0	0	0	0.232129	0	0	1.35078	0	0	0	0	0	0	0	0.091534	0	0	0	0.130744	0	0.280638	0	0	0	0	0	0	0	0	0	0	0	0
ENSG00000237342.1	ENSG00000237342	0	0	0	0	0	0	0	0	0	0	0	0	0	0	0	0	0	0	0	0	0	0	0	0	0	0	0	0	0	0	0	0	0	0	0	0	0	0	0	0	0	0	0	0
ENSG00000237343.1	ENSG00000237343	0	0.161868	0	1.25641	0	0	0	0	0	0.970282	0	1.54014	0	0	0	2.36945	0	0	0	0	0	0.554332	0	0	0	1.41881	0	0.22938	0	2.58967	0	0	0	0.896561	0	1.05549	0	0	0	0.481527	0	0.992636	0	0
ENSG00000237345.1	ENSG00000237345	0	0	0	0	0	0	0	0	0	0	0	0	0	0	0	0	0	0	0	0	0	0	0	0	0	0	0	0	0	0	0	0	0	0	0	0	0	0	0	0	0	0	0	0
ENSG00000237346.2	ENSG00000237346	0	1.63521	0	0.590696	0	0	0	0.715802	0	0.853524	0	0.210479	0	0	0	0.320834	0	0.472595	0	0	0	0.373204	0	0.320765	0	0.333818	0	0.135765	0	0.259996	0	0.35795	0	0.55327	0	0.202676	0	0	0	1.12333	0	0.620916	0	0
ENSG00000237347.2	ENSG00000237347	0	0	0	0	0	0	0	0	0	0	0	0	0	0	0	0	0	0	0	0	0	0	0	0	0	0	0	0	0	0	0	0	0	0	0	0	0	0	0	0	0	0	0	0.421033
ENSG00000237349.1	ENSG00000237349	0	0.202371	0	0	0	0	0	0	0	0	0	0	0	0	0	0	0	0.24789	0	0.469322	0	0.109323	0	0	0	0.474521	0	0	0	0	0.216879	0	0	0.568249	0	0	0	0	0	0	0	0	0	0
ENSG00000237350.1	CDC42P6	0.614997	1.28333	1.67112	1.28483	1.45576	1.69389	0.836774	0.775241	2.89258	1.21617	1.20799	0.172791	1.09849	0.778997	1.27509	0.817776	1.38851	1.03887	1.21744	1.13612	1.18338	0.646911	0.915016	0.282568	0.950035	1.1231	1.61626	0.664951	0.626122	0.423822	1.37581	0.706343	1.96936	0.771727	1.73753	1.01944	0.879782	1.42772	1.56171	1.19406	1.03264	1.18286	1.19602	1.69096
ENSG00000237351.1	ITPK1P1	0	0	0	0	0	0	0	0	0	0	0.024446	0	0.084367	0	0	0	0	0	0	0	0	0.126297	0	0	0	0	0	0	0	0	0.010363	0	0	0	0	0	0	0	0	0	0.034096	0	0	0
ENSG00000237352.5	LINC01358	1.96764	0.177255	3.00385	1.02509	0.412446	1.08699	1.87605	0.576836	1.97987	1.39193	1.26131	0.594931	0.921001	0.951353	1.50011	1.1541	0.496739	1.27509	1.87416	0.323273	1.81631	0.692222	1.73548	0.536841	3.12064	0.567422	1.96442	0.519529	2.00328	0.425383	1.48733	0.218014	1.23475	0.66138	2.31672	1.7722	3.31046	1.43763	0.931998	0.218559	1.7449	0.224205	1.23876	0.863358
ENSG00000237353.7	PATE4	0.017591	0	0.018276	0.073589	0.161586	0.137907	0	0.071511	0.606016	0.622811	0.691857	0.078441	0.036784	0	0.33987	0.339089	0	0.374818	0	0.070288	0.050827	0.179079	0.010615	0.018423	0.013578	0.076984	0	0.067582	0	0.139751	0.015642	0.029905	0	0	0	0	0	0.075901	0	0.040436	0	0.042773	0	0.057481
ENSG00000237354.1	OR52S1P	0	0	0.173292	0	0	0	0	0	0.661726	0	0	0	0	0	0.106918	0	0	0.216633	0	0.019053	0	0	0	0	0	0	0	0	0	0	0	0	0	0	0	0	0	0	0	0	0	0	0	0
ENSG00000237356.7	ENSG00000237356	0.959698	1.18459	1.6112	2.1129	0.157967	1.23863	0.192472	0.286795	1.65287	2.28039	0.827452	0.494867	0.678233	0.066326	1.3988	0.9162	0.280543	1.55076	0.658097	0.732726	0.518543	0.678918	0.784676	0.631871	0.601262	0.852164	0.549557	0.276665	0.603634	0.442878	0.490085	0.534469	0.457059	0.494503	0.688103	1.25422	0.276403	1.28469	0.55718	0.665926	1.13187	1.00354	0.714557	0.797221
ENSG00000237357.2	ENSG00000237357	0.117086	1.21668	0.180239	1.00399	0.167401	2.05717	0.141357	0.731566	0.049954	0.382839	0.033703	1.18406	0	0	0.446623	0.310798	0	0.961996	0.379617	0.30674	0.03312	0.410993	0.425071	0.617672	0.193534	0.600577	0.345217	0.605867	0.241911	0.439933	0.414089	0.572249	0.404657	1.46246	0.674055	1.43805	0.022	0.336841	0.468798	0.900218	0.210689	0.404135	0.231683	1.27393
ENSG00000237358.1	ENSG00000237358	0	0	0.363072	0	0	0	0	0	0	0	0	0	0	0	0	0	0	0	0	0	0	0	0	0	0	0	0	0	0	0	0	0	0	0	0	0	0	0	0	0	0	0	0	0
ENSG00000237359.2	ENSG00000237359	0.819599	0.291144	0.238382	0.338683	0.288909	0.594073	0.111112	0.245894	0.466519	1.36984	0.516838	1.2089	0.119269	0.032745	0.44909	0.658485	0.333932	0.783044	0.034362	0.246385	0.073851	0.200835	0.217866	0.059862	0.312654	0.475204	0.500071	0.155774	0.374518	0.332362	0.176435	0.20102	0	0.342595	0	0.065441	0.281535	0.799057	0.193286	0.304735	0.551679	0.706482	0.099967	0.1725
ENSG00000237360.2	CHCHD4P2	0.162391	0.820789	0.79755	2.3556	0	0	0	0	1.53472	0	1.22951	1.79167	0	0.379726	0.897278	0.341106	0	5.82841	0	0	0	0.302365	0	0	0	0.354456	0	0	0	0.099775	0	0	0	0.122472	0	1.62194	0	0	0	0	0	0.732374	0	0
ENSG00000237361.4	TUSC8	0	0	0.136183	0	0	0.130501	0	0	0.357823	0	0.047578	0	0	0.080507	0.37518	0.084167	0	0.350122	0	0.015303	0	0.296064	0.044629	0	0	0.007065	0	0.061575	0	0	0	0	0	0	0	0.032861	0.019748	0	0.011219	0	0	0	0	0.021572
ENSG00000237363.1	ENSG00000237363	0	0	0.147376	0	0	0	0	0	0	0	0	0	0	0	0	0.380756	0	0	0	0	0	0	0	0	0	0	0	0	0	0	0	0	0	0	0	0	0	0	0	0	0	0	0	0.217946
ENSG00000237365.1	ENSG00000237365	0	0	0	0	0	0	0	0	0	0	0	0	0	0	0	0	0	0	0	0	0	0	0	0	0	0	0	0	0	0	0	0	0	0	0	0	0	0	0	0	0	0	0	0
ENSG00000237370.1	ENSG00000237370	0	0	0	0	0	0	0	0	0	0.130303	0	0	0	0	0	0	0	0.888314	0.221107	0.056152	0	0	0	0	0	0	0	0	0	0	0	0	0	0	0	0	0	0	0	0	0	0.343195	0	0
ENSG00000237371.1	ENSG00000237371	0	0	0.66364	0	0	0	0	0	0	0	0	0	0	0	0	0	0	0	0	0	0	0	0	0	0	0	0	0	0	0	0	0	0	0	0	0	0	0	0	0	0	0	0	0
ENSG00000237372.4	ENSG00000237372	0.488284	0	0.246054	0.095358	0.408021	0.035797	0.163644	0.023118	1.32846	0.456234	0.287207	0.133329	0.395825	0.027854	1.96001	0.248911	0.604602	0.023632	0.977895	0.037024	1.05388	0.114382	0.252228	0	1.73007	0	0.93742	0	0.578058	0	1.04129	0.038552	1.73212	0	1.87415	0	1.68969	0	0.693333	0	0.743549	0.054766	1.65831	0
ENSG00000237373.1	BRWD1-IT1	0	0.7661	0	0	0.059516	0.874854	0	0.75646	0	0.880642	0	0	0	0	0.549584	0.659587	0	0	0.126745	0.693685	0	0.236128	0.131892	0.158518	0	0.488036	0	0.193848	0.11753	0.385255	0.114131	0.165569	0	0.277605	0.275737	1.49066	0	2.04036	0	1.52987	0.064627	1.82735	0	0.153131
ENSG00000237377.2	ENSG00000237377	0	0	0	0	0	0	0	0	0.571966	0	0	0	0	0	0	0	0	0	0	0	0	0	0	0	0	0	0	0	0	0	0	0	0	0	0	0	0	0	0	0	0	0	0	0
ENSG00000237378.3	ENSG00000237378	0	0	0	0	0	0	0	0	0.065085	0	0	0	0	0	0	0	0	0	0	0	0	0	0	0	0	0	0	0	0	0	0	0	0	0	0	0	0	0	0	0	0	0	0	0
ENSG00000237379.1	CBX1P3	0	0	0.466247	0	0	0	0	0	0	0.195309	0.153692	0	0	0.104598	0.121422	0	0	0	0	0	0	0	0	0	0	0	0	0	0	0	0	0	0	0	0	0.154178	0	0	0.070695	0	0	0	0	0
ENSG00000237380.7	HOXD-AS2	0	0	0.080162	0	0	0	0	0.02071	0.203076	0.080653	0.127934	0.091089	0	0	0	0	0.026521	0.107549	0	0.158533	0.03234	0	0.023809	0.055412	0.027226	0.019295	0	0	0	0	0.027253	0	0	0	0	0	0.011482	0	0	0	0	0.128634	0	0.066216
ENSG00000237381.2	NT5DC1P1	0	0	0	0	0	0	0	0	0.263149	0.580522	0	0	0	0	0	0	0	0.094597	0	0	0	0	0	0	0	0	0	0	0	0	0	0	0	0	0	0	0	0	0	0	0	0	0	0
ENSG00000237382.2	RPL21P121	0	0	0	0	0	0	0	0.054982	0.31808	0.239224	0	0	0	0	0	0	0	0	0	0	0	0	0	0	0	0	0	0	0	0.083748	0	0	0	0	0	0	0	0	0.343606	0	0	0.123756	0	0.331727
ENSG00000237383.1	CNN2P11	0	0	0	0	0	0	0	0.174883	0	0	0.569933	0	0	0	0.955725	0	0	0	0	0	0.155662	0	0	0	0	0	0	0	0	0	0	0	0	0	0	0	0	0	1.22267	4.15282	0	0	0	1.42344
ENSG00000237385.1	ENSG00000237385	0	0.180671	0	0.680109	0	0.102409	0	0.065675	0	0	0	0.146049	0	0	0.179578	0	0	0	0.041291	0.031221	0	0	0	0	0	0	0	0.312968	0	0.15238	0.024878	0	0.034849	0	0	0	0	0	0	0	0	0	0	0
ENSG00000237387.1	ENSG00000237387	0	0.086483	0.203673	0	0	0	0	0.031453	0	0	0	0.139705	0.127966	0	0	0	0	0	0	0	0	0	0	0	0	0	0	0	0	0	0	0	0	0	0	0.215325	0	0	0.153358	0	0	0	0	0
ENSG00000237388.3	OR4A47	0	0	0	0	0	0	0	0	0	0	0.034969	0	0	0	0	0	0	0.355706	0	0.01923	0	0	0	0	0	0	0	0	0	0	0.007463	0	0	0	0	0	0	0	0	0	0	0	0	0
ENSG00000237389.1	ENSG00000237389	0	0	0	0	0	0	0	0	0	0	0	0	0	0	0	0	0	0	0	0	0	0	0	0	0	0	0	0	0	0	0	0	0	0	0	0	0	0	0	0	0	0	0	0
ENSG00000237390.1	ENSG00000237390	0	0	0.067363	0	0.084878	0	0	0	0.103323	0.084078	0.10534	0	0.005476	0	0.123512	0.007254	0	0.19622	0.003305	0.002674	0.014242	0.015914	0	0	0	0	0.007974	0	0	0	0	0	0	0	0	0	0	0	0.009056	0.006076	0.003266	0.006469	0	0.017408
ENSG00000237396.1	LNCNEF	0	0	0	0	0	0	0	0	0.179813	0.139866	0	0	0	0	0	0	0	0.045876	0	0	0	0	0	0	0	0	0	0	0	0	0	0	0	0	0	0	0	0	0	0.069909	0	0	0	0
ENSG00000237398.1	HLA-DPA3	0	0	0.42955	0	0	0	0	0	0	0	0	0	0	0	0	0	0	0	0	0.175684	0	0	0	0	0	0	0	0	0	0	0	0	0	0	0	0	0	0	0	0	0	0	0	0
ENSG00000237399.7	PITRM1-AS1	0.074923	0.303898	0.281433	0.274514	0.082912	0.239076	0.456247	0.264609	0.888387	0.342028	0.400354	0.723171	0.17083	0.133544	0.284579	0.113105	0.157186	0.47212	0.151407	0.194924	0.141485	0.23518	0.084733	0.102823	0.149	0.274769	0.161481	0.13971	0.119954	0.176614	0.230431	0.039521	0.116124	0.125599	0.291	0.242039	0.226306	0.691651	0.188458	0.258316	0.131504	0.265722	0.073664	0.08629
ENSG00000237400.1	ENSG00000237400	0	0	0	0	0	0	0	0	0	0	0	0	0	0	0	0	0	0	0	0.081703	0	0	0	0	0	0	0	0	0	0	0	0	0	0	0	0	0	0	0	0.096003	0	0.100549	0	0
ENSG00000237401.8	LINC01304	0	0	0.538753	0	0.007516	0	0	0	0.41747	0.592079	0.768485	0	0	0	0.54983	0	0	0.558284	0	0	0	0	0.008994	0	0	0	0	0	0	0	0	0	0	0	0	0	0	0	0.005605	0.080082	0	0	0	0
ENSG00000237402.1	CAMTA1-IT1	0	0	0	0	0	0	0.093342	0.086127	0	0	0	0	0	0.097908	0	0	0	0	0	0	0	0	0	0.091158	0	0	0	0	0	0	0	0	0	0	0	0	0	0	0	0	0	0	0	0
ENSG00000237406.1	NDUFA9P1	0	0	0	0	0	0	0	0	0.173688	0	0	0	0.031518	0	0.042072	0	0	0.146693	0	0	0	0	0	0	0.023186	0	0	0	0	0	0	0	0	0	0	0	0.00889	0	0.02567	0	0	0	0	0
ENSG00000237407.1	ENSG00000237407	0	0	0	0	0	0	0	0	0	0	0	0	0	0	0	0	0	0	0	0	0	0	0	0	0	0	0	0	0	0	0	0	0	0	0	0	0	0	0	0	0	0	0	0
ENSG00000237408.1	ART2BP	0	0	0	0	0	0	0	0	0.280904	0.426117	0	0	0	0	0	0	0	0	0	0	0	0	0	0	0	0	0	0	0	0	0	0	0	0	0	0	0	0	0	0	0	0	0	0
ENSG00000237409.2	ENSG00000237409	0	0	0	0	0	0	0	0	0	0.275512	0.324497	0	0	0	0	0	0	0	0	0.114029	0	0	0	0	0	0	0	0	0	0	0	0	0	0	0	0	0	0	0	0	0	0.141901	0	0
ENSG00000237410.1	NRXN2-AS1	0	0	0.111313	0	0	0	0	0	0	0.235835	0.092641	0	0	0	0.295031	0	0	0.508266	0	0	0	0.042027	0	0	0.041678	0	0	0	0.126486	0	0.204144	0	0	0.099705	0	0	0	0	0.169471	0	0	0	0	0
ENSG00000237412.7	PRSS56	0	0	0.072018	0	0	0	0	0	0	0.302397	0	0	0	0	0	0	0	0	0	0.041863	0	0	0	0.007147	0.025652	0	0	0	0	0	0	0	0	0	0	0	0	0	0.066221	0	0	0.077972	0.01166	0
ENSG00000237413.5	MGC27382	0	0	0.072822	0	0	0	0	0	0.267911	0.132976	0.028675	0	0	0	0.2406	0	0	0.232763	0.018527	0	0	0	0	0	0.023951	0	0	0	0	0	0	0	0	0	0	0	0	0	0	0	0	0	0	0
ENSG00000237414.2	ENSG00000237414	0	0	0	0	0	0	0	0	0	0	0	0	0	0	0	0	0	0.042891	0	0	0	0	0	0	0	0	0	0	0	0.045999	0	0	0	0	0	0	0	0	0	0	0	0	0	0
ENSG00000237415.2	NRBF2P3	0.297387	0.029664	0.34723	0	0.051084	0	0.021896	0.022004	0.25288	0.196634	0.707066	0	0.045364	0	0.3027	0.060048	0.058226	0.091196	0.220569	0	0.060327	0.018103	0.146735	0.204635	0.038076	0.164521	0.089326	0.041287	0.049449	0.034309	0.068378	0.036848	0.092311	0.389059	0.038414	0	0.151393	0.185782	0.255689	0.050233	0.054988	0.046456	0	0.296553
ENSG00000237417.1	XRCC6P1	0	0	0.020308	0	0.010258	0	0	0	0	0.242063	0.01601	0	0.01837	0	0.097777	0	0	0.320488	0	0	0	0.007554	0.03545	0	0.006697	0	0.008976	0	0	0	0.020245	0	0.028486	0	0.030899	0	0.015485	0	0.105685	0.060944	0.033179	0	0	0.028992
ENSG00000237418.1	ENSG00000237418	0	0	0	0	0	0	0	0	0	0	0	0	0	0	0	0	0	0.750317	0	0	0	0	0	0	0	0	0	0	0	0	1.25061	0	0	0	1.22929	0	0	0	0	0	0	0	0	0
ENSG00000237419.1	ENSG00000237419	0	0	0.180918	0	0	0	0	0	0	0	0.074423	0	0	0	0	0	0	0	0	0.120208	0	0	0	0	0	0	0	0	0	0	0	0	0	0	0	0	0	0	0	0	0	0	0	0
ENSG00000237422.3	ENSG00000237422	0.055851	0.108383	0.501417	0	0	0	0.301586	0.072238	0.523173	0.919556	0.239541	0.316987	0	0.008376	0.445388	0.166706	0.024227	0.704074	0	0.017173	0.065779	0.015069	0	0.127024	0	0.171262	0	0	0.167833	0	0.022079	0.147274	0.313159	0.163587	1.1471	0	0	0.229956	0.117338	0	0	0.123846	0.031669	0.022372
ENSG00000237423.3	LINC01522	0.155742	0.23609	0.156912	0.026351	0.007826	0.05828	0	0.078755	0.620065	0.116031	0.168966	0	0	0.024184	0.404543	0.16947	0	0.344098	0	0.185318	0	0.017815	0	0.244277	0	0.009977	0	0.329509	0	0.579706	0	0.22388	0	0.046095	0	0.261232	0	0.210861	0	0.445093	0.019021	0.098523	0	0.119273
ENSG00000237424.1	FOXD2-AS1	0.527815	0.685223	0.425586	0.616437	0.674935	0.554469	0.297774	0.417688	0.622649	0.391891	0.245195	0.240044	0.587436	0.204273	0.492195	0.675768	0.219019	0.978306	0.401995	0.328766	0.32747	0.321658	0.295395	0.659989	0.28761	0.661637	0.447975	0.311299	0.382893	0.658629	0.477653	0.155189	0.540597	0.343001	0.854728	0.153798	0.267615	0.798606	0.567808	0.311071	0.505348	0.285587	0.235116	1.03111
ENSG00000237425.1	RPSAP2	0.047464	0	0.046286	0	0	0	0	0	0	0	0	0	0.042814	0	0	0	0	0.233727	0	0	0	0	0	0	0.031736	0	0	0	0	0	0	0	0.022249	0	0	0	0	0	0.03467	0.04698	0	0	0	0
ENSG00000237426.1	ZIK1P1	0	0	0.206063	0	0.013121	0	0	0	0.063878	0.10254	0.081508	0	0	0	0.467905	0	0	0.305854	0	0	0	0.009592	0	0	0	0	0	0	0	0	0	0	0	0	0	0	0	0	0	0.051681	0	0	0	0
ENSG00000237427.1	TOMM22P1	0	0	0	0	0	0	0	0	0	0	0	0	0	0	0	0	0	0	0	0	0	0	0	0	0	0	0	0	0	0	0	0	0	0	0	0	0	0	0	0	0	0	0	0
ENSG00000237428.1	ASH2LP2	0	0.014254	0.047733	0.214574	0.024247	0.032099	0.020808	0.261451	0.118047	0.094876	0.037719	0.501426	0	0	0	0.028605	0	0.239591	0	0.041823	0.018889	0.177699	0	0.193128	0	0.056313	0	0.413283	0	0.049316	0	0.19327	0	0.495374	0	0.701282	0	0	0	0.095671	0.026138	0.329922	0	0.136499
ENSG00000237429.1	ENSG00000237429	0	0	0	0	0	0	0	0	0	0	0	0	0	0	0	0.734544	0	0	0	0.11733	0	0.437293	0	0	0	0	0	0	0	0	0	0	0	0	0	0	0	0	0	0	0	0	0	0
ENSG00000237432.2	RPS7P12	0	0	0	0	0	0	0	0	0	0	0	0	0	0	0	0	0	0	0	0	0	0	0.050022	0	0	0	0	0	0	0	0	0	0	0	0	0	0	0	0.061046	0	0	0	0	0
ENSG00000237433.1	RPSAP11	0	0.028866	0.046759	0	0.024574	0.032595	0	0	0.478475	0.581398	0.037457	0	0.086507	0.025468	0.057895	0	0.028394	0.29521	0	0.102887	0.019201	0.017467	0	0.021765	0.049796	0	0.042849	0.039919	0.025285	0.06577	0.032028	0	0.04496	0	0	0	0	0	0	0.073425	0.026519	0.100279	0	0
ENSG00000237434.1	ENSG00000237434	0	0	0.050211	0	0	0	0	0	0.12916	0	0	0	0	0	0	0	0	0.064095	0	0	0	0	0	0	0	0	0	0	0	0	0	0	0	0	0	0	0	0	0	0	0	0	0	0
ENSG00000237435.10	LINC02790	0	0	0.391012	0	0	0	0	0.026854	0.731465	0.241198	0.197365	0	0	0	0.89296	0	0	0.521371	0	0	0	0	0	0	0	0	0	0	0	0	0.02151	0	0	0	0	0	0	0	0	0	0	0	0	0
ENSG00000237436.1	CAMTA1-DT	0	0.279729	0.135594	0	0.320429	0.107402	0.215147	0.269684	0.784994	0	0	0.305194	0.270063	0	0	0.348387	0.671174	0.651948	0	0.359607	0.060409	0	0	0.354997	0.05196	0.217406	0.137252	0.390847	0	0.611434	0.202591	0.109762	0	0	0	0	0.708744	0.807405	0.103573	0.574742	0	0.59793	0	0
ENSG00000237437.1	ASS1P12	0	0	0.031421	0	0.016141	0	0	0.041695	0.157153	0	0.199536	0	0.028697	0	0.038281	0	0.018543	0.663674	0	0	0	0	0.055494	0	0	0	0	0	0	0	0	0	0	0	0	0	0	0	0	0	0	0	0	0
ENSG00000237438.7	CECR7	0.364596	2.71676	2.56402	4.5862	0.00649	4.90189	0.938582	4.76758	0.171551	1.45255	7.99625	5.60282	11.5842	4.97226	0.379813	4.20253	0	2.60128	3.23001	5.24475	2.04339	4.01676	3.65881	4.98568	2.67774	3.91152	2.16216	4.38036	3.78636	2.98765	4.85064	2.77535	4.07064	14.7835	5.11167	2.82181	2.1516	6.77293	2.4736	4.10984	8.64591	2.26178	1.67911	15.3433
ENSG00000237439.1	ENSG00000237439	0	0	0.144665	0	0	0	0	0	0	0	0	0	0	0	0	0	0	0.395385	0	0	0	0	0	0	0	0	0	0	0	0	0	0	0	0	0	0	0	0	0.054533	0	0	0	0	0
ENSG00000237440.9	ZNF737	4.7454	40.9687	4.11851	43.5057	8.81133	23.2879	6.60052	20.7295	15.8428	28.1357	0.902505	19.6303	10.4494	27.4711	3.18545	24.5461	7.4192	22.8209	5.11221	16.2226	1.68626	24.2524	3.89973	19.2123	4.29768	24.9552	4.30448	25.1509	2.45096	23.7836	4.22729	18.3337	5.06666	29.6097	2.25069	25.545	3.0018	28.8762	5.61143	24.4583	6.39495	27.945	8.37819	30.1064
ENSG00000237441.10	RGL2	4.96583	36.6844	6.50355	37.8382	11.0017	31.0493	3.83284	29.2593	13.9261	29.9603	6.96656	31.9848	6.43725	24.0916	5.44853	28.9818	4.04612	33.6272	3.78387	18.2542	4.24864	18.2947	3.42503	27.6686	2.86447	35.4224	4.93448	28.3929	4.16477	32.7456	5.04994	31.4815	4.90805	40.5215	5.27522	40.5116	2.13002	30.5614	3.63844	27.2101	4.26875	31.7739	5.88378	29.2865
ENSG00000237442.3	HNRNPA1P57	0	0	0.210878	0	0	0	0	0	0	0.255357	0.158948	0	0	0	0.519786	0	0	0.262647	0	0	0	0	0	0	0	0	0	0	0	0	0.02874	0	0	0	0	0	0	0	0	0	0	0	0	0
ENSG00000237443.1	OR13D2P	0	0	0	0	0	0	0	0	0	0	0	0	0	0	0	0	0	0.113338	0	0	0	0	0	0	0	0	0	0	0	0	0	0	0	0	0	0	0	0	0	0	0	0	0	0
ENSG00000237444.1	ENSG00000237444	0.10704	0	0	0	0	0	0	0	0	0	0	0	0	0	0	0	0	0	0	0	0	0	0	0	0	0	0	0	0	0	0	0	0	0	0	0	0.183135	0	0	0	0	0	0	0
ENSG00000237445.2	ENSG00000237445	0	0	0	0	0	0	0	0	0	0	0	0	0	0	0	0	0	0	0	0	0	0	0	0	0	0	0	0	0	0	0	0	0	0	0	0	0	0	0	0	0	0	0	0
ENSG00000237446.1	RHEBP3	0	0	0	0	0	0	0	0	0	0.393631	0.777199	0	0	0	0	0	0	0.776738	0	0	0	0.209047	0	0.098689	0	0	0	0	0	0	0	0	0	0	0	0	0	0	0	0	0	0	0	0
ENSG00000237447.1	CDC27P2	0	0.011234	0	0	0	0	0	0	0	0.042279	0	0	0	0	0	0	0	0	0	0	0	0	0	0	0.006237	0	0	0	0	0	0	0	0	0	0	0	0.014383	0	0.014078	0.037864	0	0	0	0
ENSG00000237449.1	TAAR4P	0	0	0	0	0	0	0	0	0	0	0	0	0	0	0	0	0	0.188312	0	0	0	0	0	0	0	0	0	0	0	0	0	0	0	0	0	0	0	0	0	0.038626	0	0	0	0
ENSG00000237450.5	RPL23AP71	0	0	0.922731	0	0	0	0	0	1.56639	0.708007	0.185287	0	0	0	0.147515	0	0	0.847144	0	0.228273	0	0	0	0	0	0	0	0	0	0	0	0.088737	0	0	0	0	0.031639	0	0.169495	0.116926	0	0	0	0.490968
ENSG00000237451.3	CDK2AP2P2	0	0.904563	1.63607	0	0.612655	0	0	1.02248	3.9926	0	2.49397	0	0	0.387637	4.85978	1.62667	0	9.22932	0.415936	0.094704	0.381033	0.256169	0	1.33532	0	1.36146	0	1.15811	0	0.6372	0.300097	0.963879	0	0.160127	0.322535	0	0.89535	0	0	1.05174	0.336845	0.556314	0	0.248229
ENSG00000237452.3	MEIOSIN	0.01319	0	0.027674	0	0	0	0	0.005989	0.337228	0	0.021737	0	0	0	0	0.016634	0	0.087385	0.05276	0.0242	0	0.025715	0	0	0.081403	0	0.006066	0.01124	0	0	0.027395	0	0	0	0.04166	0	0.013915	0	0.071901	0.027578	0	0.058636	0	0.039435
ENSG00000237453.1	ENSG00000237453	0	0	0	0	0	0	0	0	0	0	0	0	0	0	0	0	0	0	0	0	0	0	0	0	0	0	0	0	0	0	0	0	0	0	0	0	0	0	0	0	0	0	0	0
ENSG00000237456.3	ID2B	0	0	0.282508	0	0	0	0	0	0	0	0.119196	0	0	0	0.191969	0	0	0	0	0	0	0	0	0	0	0	0	0	0	0	0	0	0	0	0	0	0	0	0	0	0	0	0	0
ENSG00000237457.6	BRINP3-DT	0	0	0	0	0	0	0	0	0	0.233349	0	0	0	0	0	0	0	0	0	0	0	0	0	0	0	0	0	0	0	0	0	0	0.047193	0	0	0	0	0	0	0	0	0	0	0
ENSG00000237458.1	TUBB4BP3	0	0	0	0	0	0	0	0	0	0	0	0	0	0	0	0	0	0	0	0	0	0	0	0	0	0	0	0	0	0	0	0	0	0	0	0	0	0	0	0	0	0	0	0
ENSG00000237460.3	LINC01661	0	0	0.103052	0	0	0	0	0	0	0.137641	0	0	0	0	0	0	0	0.083803	0	0.060318	0	0.012809	0	0	0	0	0	0	0	0.023888	0	0	0.016303	0	0	0	0	0	0.128083	0	0	0.073339	0	0
ENSG00000237461.2	ENSG00000237461	0	0	0.241624	0	0	0	0	0	0.11994	0.123157	0.190966	0	0.021933	0	0.029212	0.057931	0.014069	0.042841	0	0.021192	0.01913	0.021998	0.05006	0	0.048096	0.110171	0.042949	0	0	0.016647	0.00807	0	0	0	0	0	0	0	0.035927	0	0.013237	0.031356	0	0.207306
ENSG00000237463.7	LRRC52-AS1	0	0	0.143381	0	0	0	0	0	0.07264	0.058754	0.150747	0	0	0.039025	0	0.058103	0	0.287184	0	0	0	0	0.014161	0	0	0	0	0	0.041894	0	0	0	0	0	0	0	0	0	0	0	0	0	0	0.041068
ENSG00000237464.1	ENSG00000237464	0	0	0	0	0	0	0	0	0	0	0	0.407204	0	0	0	0	0	0	0	0	0	0	0	0	0	0	0	0	0	0	0	0	0	0	0	0	0	0.36107	0	0	0	0	0	0
ENSG00000237466.1	MTCO3P41	0	0	0	0	0	0	0	0	0	0	0	0	0	0	0	0	0	0	0	0	0	0	0	0	0	0	0	0	0	0	0	0	0	0	0	0	0	0	0	0	0	0	0	0
ENSG00000237467.1	USP9YP35	0	0	0	0	0	0	0	0	0	0	0	0	0	0	0	0	0	0	0	0	0	0.156243	0	0	0	0	0	0	0	0	0	0	0	0	0	0	0	0	0	0	0	0	0	0
ENSG00000237468.2	ADGB-DT	0	0	0	0	0	0	0	0	0.040189	0	0	0	0	0	0	0	0	0.0095	0	0	0	0	0	0	0	0	0	0	0	0	0	0	0	0	0	0	0	0	0	0	0	0	0	0
ENSG00000237469.2	TUBB8P10	0	0	0	0	0	0	0	0	0.971428	0	0.071249	0	0	0	0	0	0	0.053983	0	0	0	0	0	0	0	0	0	0	0	0	0	0	0	0	0	0	0	0	0	0	0	0	0	0
ENSG00000237470.3	DCLRE1CP1	0	0	0	0	0	0	0	0	0	0.242039	0	0	0.10845	0	0	0	0	0	0	0.198281	0	0	0.070799	0.056619	0	0	0	0	0	0	0	0	0	0	0	0	0	0	0	0	0.069349	0	0	0
ENSG00000237471.2	ENSG00000237471	0	0.113225	0	2.62652	0.048203	3.47284	0	0.684994	0	0.47475	0.533627	1.1723	0	0.958919	0.139217	1.0979	0	1.89962	0.015892	0.357613	0.034207	0.213486	0.261498	2.25811	0.319568	1.57198	0	0.268677	0	0.432285	0	0.021191	0.19991	1.60015	0.036506	0.254621	0.022032	1.48067	0.587479	2.22094	0.031606	0.39462	0.49728	2.05167
ENSG00000237472.1	ENSG00000237472	0	0	0	0	0	0	0	0	0	0	0.751179	0	0	0	0	0	0	0.767006	0	0	0	0	0	0	0	0	0	0	0	0	0	0	0	0	0	0	0	0	0	0	0	0	0	0
ENSG00000237473.2	ENSG00000237473	0	0	0	0	0	0	0	0	0	0	0	0	0	0	0	0	0	0.026724	0	0.09832	0	0	0	0	0	0	0	0	0	0	0	0	0	0	0	0	0	0	0	0	0	0	0	0
ENSG00000237475.2	RPL7P53	0	0	0	0	0	0	0	0	0	0.357798	0.047162	0	0	0	0	0	0	0	0.033647	0	0	0	0	0	0	0	0	0	0	0	0	0	0	0	0	0	0	0	0	0	0	0	0	0
ENSG00000237476.1	LINC01637	0.069282	0.041027	0.129425	0.061762	0.349605	0.232307	0.121827	0.05972	0.340345	0.26541	0.157271	0.132435	0	0	0	0	0.162735	0	0.150202	0.142872	0.16137	0	0.157746	0.185921	0.159641	0.160644	0.182258	0.227313	0.136829	0	0.113192	0.347186	0.253807	0	0	0	0.104449	0	0.146042	0	0.188714	0	0.110545	0
ENSG00000237477.1	ENSG00000237477	0	0.569852	0	0	0	0	0	0	0	0	0	0	0	0	0	0	0	0	0	0	0	0	0	0	0	0	0	0	0	0.127078	0	0	0	0	0	0	0	0	0	0	0	0	0	0
ENSG00000237478.2	ENSG00000237478	0	0	0	0	0	0	0	0	0	0	0	0	0	0	0	0	0	0	0	0	0	0	0	0	0	0	0	0	0	0	0	0	0	0	0	0	0	0	0	0	0	0	0	0
ENSG00000237479.1	ENSG00000237479	0	0	0	0	0	0	0	0	0.367042	2.18596	0.536418	0	0	0	0.687708	0	0	0.201866	0	0	0	0	0	0	0	0	0	0	0	0	0	0	0	0	0	0	0	0	0	0	0	0.140766	0	0
ENSG00000237480.3	ENSG00000237480	0	0.025313	0.404348	0	14.2354	0	0	0	0.23519	0.579444	0.0541	0	0	0	0.448571	0	0	0.119774	0	0.095594	0	0	0	0	0	0	0.036287	0.20487	0	0	0.090157	0	0	0	0	0	0	0	0	0.016902	0	0.078548	0	0
ENSG00000237481.1	ENSG00000237481	0.30741	1.62985	0.070789	1.97696	0.424449	0	0.30331	0.460793	0	0.729221	0.11512	0.146398	0.06688	0.705186	0	1.1384	0.315128	0.529564	0.165547	1.50185	0.148172	0.477964	0.173624	0.479	0.100677	0.63736	0.100494	0.250965	0.075655	0.916356	0.249357	0.600281	0.034929	0.712203	0.588518	1.41021	0.095981	0.817708	0.053346	1.60284	0.041682	0.689458	0	0.822658
ENSG00000237483.1	RPS27AP8	0	0	0	0	0	0	0	0	0	0.772936	0.202332	0	0	0	0.808521	0	0	0	0	0.053567	0	0	0	0	0	0	0	0	0	0	0	0	0	0	0	0	0	0	0	0	0	0	0	0
ENSG00000237484.6	LINC01684	8.46483	4.31297	3.52443	7.74327	4.71647	4.91219	2.71806	2.4804	6.65592	4.70379	3.19408	3.48176	4.58142	2.15492	4.87659	3.71163	3.35082	3.03883	1.11071	1.96705	4.63384	2.27367	2.96145	2.48297	3.15678	4.46238	6.35626	2.39771	3.66788	3.84035	3.13297	2.18519	1.15028	2.50357	1.618	6.20594	2.66216	3.04094	2.45033	4.68906	3.66653	5.76159	3.9276	3.44206
ENSG00000237487.1	VN1R48P	0	0	0	0	0	0	0	0	0.581646	0.385494	0.091747	0	0	0	0.141268	0	0	0.259931	0.021538	0	0	0	0	0	0	0	0	0	0	0	0.130174	0	0	0	0	0	0	0	0	0	0	0	0	0
ENSG00000237489.5	C10orf143	0.18039	3.17477	0.714137	3.19347	0.498746	2.87667	1.08607	2.84949	2.06233	2.46262	0.9352	4.07382	0.602109	2.32987	1.28149	4.01695	0.430546	3.64578	0.521775	2.16656	0.855602	2.42081	0.766694	3.05611	0.550407	2.30268	0.517126	3.45567	0.936949	2.55877	0.98213	2.87409	1.57966	4.91666	1.31762	3.11354	0.53177	4.43097	0.981965	2.75396	0.401405	2.78569	0.763812	3.14948
ENSG00000237490.3	RPS27AP17	0	0	0	0	0	0	0	0	0	0	0	0	0	0	0.310979	0	0	0	0	0.051715	0	0	0.074452	0	0	0	0	0	0	0.086881	0	0	0	0	0	0	0	0	0.088963	0.122902	0.073568	0	0	0.171801
ENSG00000237491.10	LINC01409	3.49861	3.37864	4.64517	4.69932	2.20113	8.94761	1.65659	1.6921	5.74263	6.19121	1.91519	9.01587	7.60938	3.28344	1.38146	2.57882	1.29989	2.18371	3.02973	4.14153	2.28349	2.2844	3.61883	3.0922	2.35888	4.07323	2.7917	2.80593	1.35311	3.69481	2.01983	3.21702	3.85253	5.82144	2.53343	2.58899	1.94314	5.24112	2.65733	3.97861	2.41784	5.11697	2.87807	4.19648
ENSG00000237492.1	OR2L9P	0	0.44053	0.313078	0	0	0	0	0.120715	0.456397	0.451597	0.071585	0.530671	0	0	0.773825	0.326158	0	0.140371	0	0.196748	0	0.033414	0	0.04152	0	0.021656	0	0.076154	0	0.09421	0	0.033611	0	0.142882	0	0	0	0	0	0	0	0.239661	0	0.128806
ENSG00000237493.3	ENSG00000237493	0.084535	0	0.781171	0.446842	0.297093	0	0.111177	0	0.623601	0	0.063796	0.160182	0.21964	0	0.689857	0	0	0.106178	0.228266	0.034573	0.325089	0.115156	0.190399	0	0.276091	0	0.036614	0.298495	0.207399	0	0.518909	0.059437	0.307662	0.324871	0.064424	0	0.209714	0	0.523384	0	0.136693	0.666469	0	0
ENSG00000237494.1	LINC02919	0	0	0	0	0	0	0	0	0	0	0	0	0	0	0	0.240072	0	0.314582	0	0	0	0	0	0	0	0	0	0	0	0	0	0	0	0	0	0	0	0	0	0	0	0	0	0
ENSG00000237498.3	ENSG00000237498	0	0	0	0	0	0	0	0	0	0.069114	0	0	0	0	0	0	0	0	0	0	0	0	0	0	0	0	0	0	0	0	0	0	0	0	0	0	0	0	0	0	0	0	0	0
ENSG00000237499.7	WAKMAR2	3.56019	3.20428	2.38533	2.60013	3.91381	4.20911	2.62823	2.33014	10.1904	3.81476	3.42152	1.65617	5.68648	3.51819	3.41919	2.22658	1.77105	2.93779	4.35166	1.52907	3.90865	1.84195	3.72569	3.0669	4.00146	2.69053	2.49826	2.4455	3.30836	1.50896	3.05008	1.93301	6.24481	3.38484	4.52424	4.64334	4.38233	1.22966	3.74237	1.72198	2.13611	2.87203	3.35622	2.60622
ENSG00000237500.1	ENSG00000237500	0	0	0	0	0	0	0	0	0	0	0	0	0	0	0	0	0	0	0	0.087715	0	0	0	0	0	0	0	0	0	0	0	0	0	0	0	0	0	0	0	0	0	0	0	0
ENSG00000237501.1	ENSG00000237501	0	0	0	0	0	0	0	0	0	0.745131	1.59779	0	0	0	0	0	0	0.649072	0	0	0	0	0	0	0	0	0	0	0	0	0	0	0	0	0	0	0	0	0.271016	0	0	0	0	0
ENSG00000237503.2	ENSG00000237503	0	0	0	0	0	0	0	0	0	0	0	0	0	0	0	0	0	0	0	0	0	0	0	0	0	0	0	0	0	0	0	0	0	0	0	0	0	0	0	0	0	0	0	0
ENSG00000237505.8	PKN2-AS1	0.104748	0	0.318581	0.009797	0.057028	0	0.064439	0.030464	3.20965	0.397544	0.525175	0	0	0	0.700501	0.034519	0.104217	0.227076	0.127141	0.013929	0.061275	0.020359	0.109695	0.009472	0.041607	0	0.087538	0	0.051762	0	0.065201	0.042688	0.054618	0	0.272941	0.028238	0.103183	0.019464	0.062551	0.010334	0.101002	0.014507	0.081664	0
ENSG00000237506.3	RPSAP15	0.687089	0.856024	0.973234	1.00745	1.2338	1.48464	0.949875	1.16694	2.5377	1.87121	1.37016	1.70959	1.81517	0.965016	1.80015	0.723284	1.65622	3.68385	0.437672	0.402511	0.896611	0.489788	0.476077	0.683621	1.72059	1.44597	1.26594	0.992797	0.465686	0.539111	1.01672	1.16061	1.43547	2.3985	2.78847	1.01966	0.401904	1.23982	1.52286	1.43248	3.07753	0.853932	1.71061	0.857928
ENSG00000237510.7	GPAT2P1	0	0	0	0	0.026288	0.862594	0.598195	0.269219	0	0	0	0.05228	0	0	0.087375	0	0	0.236075	1.66375	0.810387	0.430093	0.135984	0.117763	0.070832	0.111133	0.160923	0.031244	0	0.070273	0.081902	0.201832	0.051381	1.48154	0.207724	0.058085	0.055036	0	0	0.02361	0	0	0	0	0
ENSG00000237512.7	UNC5B-AS1	0.259572	0	0.551059	0	0.063306	0	0	0	0.3097	0.372906	1.46676	0	0.430689	0	0.076458	0	0.417322	0.600145	0.070214	0	0	0	0.147609	0	0.191722	0.057606	0	0	0.095727	0	0.939104	0	0.45159	0	0	0	0	0	0.083878	0.112812	0.563706	0	0	0
ENSG00000237514.3	PTP4A1P7	0	0	0	0	0	0	0	0	0	0	0	0	0	0	0	0	0	0	0	0	0	0	0	0	0	0	0	0	0	0	0	0	0	0	0	0	0	0	0	0	0	0	0	0
ENSG00000237515.9	SHISA9	0.068695	0.035179	0.265246	0.044136	0.002491	0.070605	0.002125	0.002159	0.097157	1.04635	0.201002	0.048149	0.091553	0.002673	0.940851	0.209905	0	0.363075	0.002717	0.160665	0.007806	0.031809	0.009852	0.017629	0.011593	0.004651	0.026218	0.028843	0.004782	0.030723	0.00281	0.003644	0	0.011245	0.003739	0	0.017781	0.065981	0.128384	0.273128	0	0.103611	0.026474	0.203946
ENSG00000237517.10	DGCR5	0	0	0	0	0	0	0	0	0	0	0	0	0	0	0	0	0	0	0	0	0	0	0	0	0	0	0	0	0	0	0	0	0	0	0	0	0	0	0	0	0	0	0	0
ENSG00000237520.1	ENSG00000237520	1.28097	0	0.788243	0	0.927276	0	0.552639	0	1.51418	0	1.76617	0	0.260882	0	0.885672	0	3.41705	0	0.163555	0	0.408506	0	0.08457	0	0.100298	0	0.530257	0	0.076354	0	0	0	0.478645	0	0.361857	0	0.304182	0	0	0	0.421814	0	0.137476	0
ENSG00000237521.4	OR7E24	0	0	0.065259	0	0	0	0	0	0	0	0	0	0	0	0.052465	0	0	0.255371	0	0	0	0	0	0	0	0	0	0	0	0	0	0	0	0	0	0	0	0	0	0	0	0	0	0
ENSG00000237522.1	NONOP2	2.5122	1.96512	0.876466	2.4462	1.31833	1.04353	1.1343	0.955224	3.60099	3.62895	0.894568	2.17885	1.17202	1.0804	2.13537	1.62124	0.572522	2.19074	1.07999	1.44219	1.02471	1.59835	1.17925	1.90705	0.724081	1.41609	1.2779	1.54013	1.07337	1.56291	0.853349	0.742784	1.02179	1.56092	1.82018	2.30538	0.772935	2.60432	0.536493	2.01605	0.69339	2.67078	1.11989	4.03815
ENSG00000237523.2	LINC00857	0	0	0.016668	0	0	0	0	0	0.244737	0.296554	0.104915	0	0	0	0.184656	0	0.008294	1.39186	0	0	0	0	0	0.007413	0	0	0	0	0	0.0099	0	0	0	0	0.021847	0	0	0	0	0.014451	0.018059	0	0	0
ENSG00000237524.10	TEX51	0	0	0	0	0	0	0	0	0.278275	0.328183	0.129869	0	0	0	0	0	0	0.178018	0	0	0	0	0	0	0	0	0	0	0	0	0	0	0	0	0	0	0	0	0	0	0	0	0	0
ENSG00000237525.7	ENSG00000237525	0	0	0.099107	0	0	0	0	0	0.157309	0.17912	0	0	0	0	0.054437	0	0	0.070213	0	0	0	0	0	0	0	0	0	0	0	0	0	0	0	0	0	0	0	0	0	0	0	0	0	0
ENSG00000237527.1	ENSG00000237527	0	0	0	0	0	0	0	0	0	0	0	0	0	0	0	0	0	0	0	0	0	0	0	0	0	0	0	0	0	0	0	0	0	0	0	0	0	0	0	0	0	0	0	0
ENSG00000237528.1	UQCR10P1	0	0	0	0	0	0	0	0	0	0	0	0	0	0	0	0	0	0	0	0	0	0	0	0	0	0	0	0	0	0	0	0	0	0	0	0	0	0	0	0	0	0	0	0
ENSG00000237529.2	ENSG00000237529	0	0	0.154557	0	0	0	0	0	0.360011	0.143435	0.02846	0	0	0	0.087535	0.043199	0.021274	0.089442	0	0	0	0	0	0.032738	0	0	0	0	0.017916	0.049798	0	0	0	0	0	0	0	0	0	0	0	0	0	0
ENSG00000237530.2	ENSG00000237530	0	0	0.027741	0	0	0	0.036537	0	0.068996	0	0.021972	0	0	0	0.134661	0	0	0.415068	0	0	0	0	0	0	0	0	0	0	0	0	0	0	0	0	0	0	0	0	0	0	0	0	0	0
ENSG00000237531.6	ENSG00000237531	0	0	0.079619	0.698914	0	0.117082	0	0.018711	0	0.082565	0	0.083581	0	0.22152	0	0	0	0.611752	0	0.211412	0	0	0	0.097478	0.085996	0	0	0	0	0.115405	0	0	0.039646	0.067815	0	0.966072	0	0.076952	0	0.411727	0	0.129662	0	0
ENSG00000237531.6_PAR_Y	ENSG00000237531	0	0.567001	0.079619	0	0	0.117082	0	0.018711	0	0.082565	0	0.083581	0	0	0	1.28803	0	0	0	0	0	0.568252	0	0.097478	0.085996	0	0	0.286028	0	0.115405	0	0.433191	0	0.067815	0	0	0	0.076952	0	0	0	0.129662	0	0.579954
ENSG00000237532.1	ENSG00000237532	0	0	0	0	0	0	0	0	0	0	0	0	0	0	0	0	0	0	0	0	0	0	0	0	0	0	0	0	0	0	0	0	0	0	0	0	0	0	0	0	0	0	0	0
ENSG00000237539.1	ENSG00000237539	0	0	0	0	0	0	0	0	0	0.156015	0	0	0	0	0	0	0	0.104103	0	0.100122	0	0.028325	0	0.036728	0	0	0	0	0	0.163466	0	0	0	0	0	0	0	0	0.056939	0	0	0.163596	0	0.10978
ENSG00000237540.1	RPL36AP36	0	0	0	0	0	0	0	0.128509	0	0	1.69204	0	0	0	0	0	0	1.30605	0	0.10485	0.114451	0	0	0	0	0	0	0	0	0	0	0	0	0	0	0	0	0	0.186614	0	0	0	0	0
ENSG00000237541.4	HLA-DQA2	5.9878	8.61258	41.5307	44.813	18.6399	28.3008	33.9292	57.376	27.5835	35.0406	47.9927	40.1053	53.0262	53.3345	35.9674	43.639	16.2162	30.6511	28.8702	29.693	9.90295	15.8933	33.9376	45.3559	8.27285	18.117	0.011501	0.085358	11.3717	19.2202	0.034561	0	11.1425	20.1224	37.8627	36.2916	26.9427	41.8648	11.5687	25.7743	0.127556	0.082823	12.3781	19.8158
ENSG00000237542.1	MTCO3P17	0	0	0	0	0	0.805654	0	0	0	0.203814	0	0	0	0	0.253744	0	0	0.284932	0	0	0	0	0	0	0	0	0	0	0	0	0	0	0	0	0	0	0	0	0	0	0	0	0	0
ENSG00000237546.1	XKRYP6	0	0	0	0	0	0	0	0	0	0	0	0	0	0	0	0	0	0	0	0.007709	0	0	0	0	0	0	0	0	0	0	0	0	0	0	0	0.013147	0	0	0	0	0	0	0	0
ENSG00000237547.1	IGHJ2P	0	0	0	0	0	0	0	0	0	0	3.56556	0	0	0	0	2.3684	0	0	0	0	0	0	0	0	0	0	0	0	0	0	0	0	0	0	0	0	0	0	0	0	0	0	0	0
ENSG00000237549.1	RPS6P3	0	0	0	0	0	0	0	0	0	0.260605	0	0	0	0.035034	0.320887	0	0	0.042301	0.05689	0.084227	0	0	0	0	0	0	0	0	0	0	0	0	0	0	0	0	0	0	0.095651	0	0	0	0	0.21092
ENSG00000237550.6	ENSG00000237550	390.555	384.799	244.368	431.391	382.054	408.699	258.25	401.634	367.178	212.727	346.53	415.132	347.918	316.939	387.538	324.253	338.905	394.754	141.468	121.317	209.774	275.238	206.787	371.529	178.341	202.916	258.306	373.879	18.1424	34.0629	250.138	343.323	230.044	590.932	389.592	458.824	179.291	403.143	154.685	176.705	198.858	192.463	286.211	385.618
ENSG00000237551.1	ENSG00000237551	0	0	0	0	0	0	0	0	0	0	0	0.265816	0	0	0	0	0	0	0	0	0	0	0	0	0	0	0	0	0	0	0	0	0	0	0	0	0	0	0.182462	0	0	0	0	0
ENSG00000237552.1	LINC02567	0	0	0	0	0	0	0	0	0	0	0	0	0	0	0.159788	0	0	0	0	0	0	0	0	0	0	0	0	0	0	0	0	0	0	0	0	0	0	0	0	0	0	0	0	0
ENSG00000237553.1	ENSG00000237553	0	0	0	0	0	0	0	0	0	0	0	0	0	0	0	0	0	0	0	0	0	0	0	0	0	0	0	0	0	0	0	0	0	0	0	0	0	0	0	0	0	0	0	0
ENSG00000237555.1	ENSG00000237555	0	0	0	0	0	0	0	0	0	0	0.24376	0	0	0	0	0	0	0	0	0	0	0	0	0	0.055667	0	0	0	0	0	0	0	0	0	0	0	0	0	0.110281	0	0	0	0	0
ENSG00000237556.1	KCND3-AS1	0	0	0	0	0	0	0	0	0	0	0	0.488036	0	0	0	0	0	0	0.271273	0.245801	0	0	0.140911	0	0.041523	0.116062	0	0	0	0	0.040681	0	0	0	0	0	0	0	0.337792	0.233023	0	0	0	0.163042
ENSG00000237557.1	YWHABP1	0	0	0	0.056558	0.032012	0	0	0	0	0	0	0.12113	0	0	0	0	0	0.039236	0	0	0	0	0	0	0	0	0	0	0	0	0	0	0	0	0	0	0	0	0	0.122121	0	0	0	0
ENSG00000237558.1	CDY7P	0	0	0	0	0	0	0	0	0	0	0	0	0	0	0	0	0	0	0	0	0	0	0	0	0	0	0	0	0	0	0	0	0	0	0	0	0	0	0	0	0	0.04922	0	0
ENSG00000237560.8	LINC01497	0	0	0	0	0	0	0	0	0	0.196483	0.022907	0	0	0	0.070234	0	0	0.755505	0	0	0	0.008551	0	0	0	0	0	0	0	0.015811	0	0	0	0	0	0	0	0	0	0	0	0	0	0
ENSG00000237563.2	TTTY21B	0	0	0	0	0	0	0	0	0	0	0	0	0	0	0	0	0	0	0	0	0	0	0	0	0	0	0	0	0	0	0	0	0	0	0	0	0	0	0	0	0	0	0	0
ENSG00000237566.1	ENSG00000237566	0	0	0	0	0	0	0	0	0	0	0	0	0	0	0	0	0	0	0	0	0	0	0	0	0	0	0	0	0	0	0	0	0	0	0	0	0	0	0	0	0	0	0	0
ENSG00000237567.2	LINC02836	0	0	0	0	0	0	0	0	0	0.329426	0	0	0	0	0	0	0	0	0	0	0	0	0	0	0	0	0	0	0	0	0	0	0	0	0	0	0	0	0	0	0	0	0	0
ENSG00000237568.1	ENSG00000237568	0	0	0	0	0	0	0	0	0	0	0	0	0	0	0	0	0	0	0	0	0	0	0	0	0	0	0	0	0	0	0	0	0	0	0	0	0	0	0	0	0	0	0	0
ENSG00000237569.1	TUBAP1	0	0	0.028093	0	0	0	0	0	1.88754	0.112034	0.15579	0	0	0	0.204635	0	0	0.352618	0	0.024635	0.011173	0	0	0	0	0.013325	0	0	0	0	0.018841	0	0	0	0	0	0.007195	0	0.02091	0	0	0.029925	0	0
ENSG00000237571.1	LINC02862	0	0	0	0	0	0	0	0	0	0	0	0	0	0	0	0	0	0.22985	0.178037	0	0	0	0	0	0	0	0	0	0	0	0	0	0	0	0	0	0	0	0	0	0	0	0	0
ENSG00000237572.1	ENSG00000237572	0	0	0	0	0	0	0	0	0	0	0	0	0	0	0	0	0	0	0	0	0	0	0	0	0	0	0	0	0	0	0	0	0	0	0	0	0	0	0	0	0	0	0	0
ENSG00000237574.1	LINC01856	0	0	0	0	0	0	0	0	0.690717	0.08821	0.093647	0	0.013415	0	0.035663	0	0	0.128637	0	0.03908	0	0	0	0	0	0	0	0	0	0	0.00492	0	0.006926	0	0	0	0	0	0	0.01485	0	0.047353	0	0.063693
ENSG00000237575.4	PYY2	0.036776	0.334614	0.8067	0.167899	0.03797	0.251601	0.147296	0.440815	0.832985	1.17738	0.233596	0.214606	0.40366	0.059534	0.179698	0.576223	0.065556	0.539317	0.267039	1.80792	0.456713	0.410348	0.564323	0.840601	0.061953	0.45701	0.13255	0.400797	0.294433	0.715504	0.40977	0.546691	0.244234	0.201967	0.114776	0.412968	0.351459	0.486515	1.61447	1.07336	0.143313	2.35062	0.056828	1.52699
ENSG00000237576.2	LINC01888	0	1.01724	0.164768	0.161338	0	0.121667	0	0.278622	0	0.566328	0.067458	0.347533	0	1.10202	0	0.759804	0	0.116026	0	0.692937	0	0.650163	0	0.283564	0	0.250749	0	0.118881	0	0.322198	0	0	0	0.79847	0	1.27197	0	0	0	0	0.079642	0.358122	0	0
ENSG00000237579.3	LINC01514	0	0	0	0	0.017743	0	0	0	0.086372	0.068894	0.109379	0	0	0	0.077626	0	0	0.062797	0	0	0	0	0	0	0	0	0	0	0	0.01934	0.023228	0	0	0	0	0	0	0	0	0	0	0	0	0
ENSG00000237580.1	GCSHP3	0.781374	0	0	0.922134	1.56902	0	0	0	0	0	2.46544	3.73718	1.73209	0	0	1.84629	0	0	0.635078	2.0002	0	1.39767	0	0	0	0.625494	0	1.78709	0	2.27362	0	1.86494	0	5.56194	2.73245	2.35375	0	3.63569	0	0	1.31165	0	0	1.65487
ENSG00000237581.1	ENSG00000237581	0	0	0	0	0	0	0	0.036842	0	0	0.192353	0	0	0	0	0	0	0	0	0	0	0	0	0	0	0	0	0	0	0	0	0	0	0	0	0	0	0	0	0	0	0	0	0
ENSG00000237583.1	RPL34P8	0	0	0	0	0	0	0	0	0	0	0	0	0	0	0	0	0	0	0	0	0	0	0	0	0	0	0	0	0	0	0	0	0	0	0	0	0	0	0	0	0	0	0	0
ENSG00000237584.1	RAC1P4	0	0	0	0	0	0	0	0	0	0	0.199881	0	0	0	0.523215	0	0	0.581014	0	0.036066	0	0	0	0	0	0	0	0	0	0	0	0	0	0	0	0	0	0	0.123057	0	0	0	0.073707	0
ENSG00000237585.1	LINC00407	0	0	0	0	0	0	0	0	0	0	0	0	0	0	0	0	0	0	0	0.108662	0	0	0	0	0	0	0	0	0	0	0	0.213837	0	0	0	0	0	0	0	0	0	0	0	0
ENSG00000237586.3	ENSG00000237586	0	0	0	0	0	0	0	0.050256	0.289913	0	0	0	0	0	0	0	0.070147	0.23326	0	0.046101	0	0	0.065723	0	0	0	0	0	0	0	0	0	0.265024	0	0	0	0.029351	0	0	0	0	0.113842	0	0
ENSG00000237588.2	ENSG00000237588	0	0	0.117509	0	0	0	0	0	0.040593	0.065962	0.006572	0.031269	0	0	0.139742	0	0	0.24212	0	0.010998	0	0.003117	0	0	0	0	0	0	0	0	0	0	0	0	0	0	0	0	0	0.008339	0.017967	0	0	0
ENSG00000237589.1	HMGN1P32	0	0	0	0	0	0	0	0	0	0.708628	0	0	0	0	0	0	0	0	0	0	0	0	0	0	0	0	0	0	0	0	0	0	0	0	0	0	0	0	0	0	0	0	0	0
ENSG00000237590.1	ENSG00000237590	0.102365	0	0.495359	0	0	0	0	0	0	0	0.477103	0	0.091896	0	2.70761	0	0	0.031551	0.056404	0	0.101071	0	0.029717	0	0	0	0.113891	0	0	0	0.051078	0	0.167256	0	0.118952	0	0	0	0.148389	0	1.55163	0	0.240603	0.071446
ENSG00000237592.2	IGKV1OR10-1	0.273757	0.147299	0	0	0	0	0	0	0	0	0	0	0.212944	0	0	0	0	1.05334	0	0	0	0	0	0	0	0	0	0.207611	0	0	0.110981	0	0	0	0.205774	0	0.062325	0	0	0	0	0	0	0
ENSG00000237593.1	ENSG00000237593	0	0	0	0	0	0	0	0	0	0	0	0	0	0	0.11053	0	0	0	0	0	0	0	0	0	0	0	0	0	0	0	0	0	0	0	0	0	0	0	0	0	0	0	0	0
ENSG00000237594.2	TIAM1-AS1	0	0.06346	0.102599	0.047679	0.599004	0	0.257155	0	1.7069	0.312102	0.041062	0.101898	0	0	0	0.312563	1.03034	0.130467	0.233671	0.089229	0.083961	0	0.092726	0	0.510465	0.02491	0.023544	0	0.131724	0	0.123142	0	0.02465	0.123853	0.204873	0	0.026945	0.097631	0.077578	0	0	0	0.207403	0
ENSG00000237595.6	LINC01275	0.222945	0	0.212892	0	0.031639	0	0.385039	0	0.734351	0.362796	0.499005	0	0.453517	0	0.774503	0	0	0.038739	0.514482	0.078164	0.62807	0	0.277882	0.056072	0.364881	0	0.272623	0	0.091534	0	0.615459	0	0.920441	0	0.785818	0	0.411523	0	0.45148	0	1.23181	0.157214	0.492306	0
ENSG00000237596.7	ENSG00000237596	0.266381	0.014159	0.565001	0	0.033721	0	0	0.010389	0.373296	0.345514	0.353415	0.07695	0.012286	0.00728	0.878647	0.016255	0.083016	0.38362	0.077585	0.022845	0.005339	0.005075	0.007894	0.012091	0	0.006364	0.12643	0	0.01315	0	0.004505	0	0.025368	0.143793	0	0	0	0	0.188362	0.061129	0.05542	0.079357	0.223719	0.074857
ENSG00000237601.1	ENSG00000237601	0	0	0	0	0	0	0	0	0	0	0	0	0	0	0	0	0	0	0	0	0	0	0	0	0	0	0	0	0	0	0	0	0	0	0	0	0	0	0	0	0	0	0	0
ENSG00000237603.1	HMGB3P12	0	0	0.34494	0	0.048042	0	0.042216	0	2.57725	0.539172	0.283091	0	0	0	1.44909	0	0.056414	2.2721	0	0	0.036741	0	0.05367	0	0	0	0.04161	0	0	0	0	0	0	0	0	0	0	0	0	0	0	0	0	0
ENSG00000237604.1	ENSG00000237604	0	0.571129	0.561677	2.00583	0.135108	1.39842	0.25759	3.51967	2.49884	10.569	0.369191	6.94068	1.89703	6.24932	0.317685	1.30886	0.125101	1.33967	0.669903	3.86828	0.918514	4.75424	0.859053	6.6303	0.070526	7.07756	0.258817	1.36093	0.02632	1.76713	0.527446	5.90796	0.542738	3.75531	0.32786	9.82769	0.391102	7.59921	0.306056	2.65026	0.174896	6.25317	0.664894	1.76844
ENSG00000237605.3	DYRK3-AS1	0.046388	0	0.163202	0	0	0	0.47523	0.091402	0.347298	0.366388	0.507424	0.156429	0.062834	0	0.28033	0	0	0.085532	0.057502	0.174633	0	0	0.054156	0	0.057776	0.038371	0.272494	0	0	0	0.046356	0	0.043541	0	0	0.159141	0.071293	0.086279	0.160691	0.04599	0.114544	0.048599	0	0
ENSG00000237606.2	ENSG00000237606	0	0	0.228724	0	0	0	0	0	0.6461	0	0	0	0	0	0.911861	0	0	0.70127	0	0	0	0	0	0	0	0	0	0.107491	0	0	0	0	0	0	0	0	0	0	0	0	0	0	0	0
ENSG00000237609.1	ENSG00000237609	0	0	0	0	0	0	0	0	0	0	0	0	0	0	0	0	0	0	0	0	0	0	0	0	0	0	0	0	0	0	0	0	0	0	0	0	0	0	0	0	0	0	0	0
ENSG00000237610.1	OR4C50P	0	0	0.131168	0	0	0	0	0	0	0	0	0	0	0	0	0	0	0	0	0.01923	0	0	0	0	0	0	0	0	0	0	0	0	0	0	0	0	0	0	0	0	0	0	0	0
ENSG00000237611.2	Metazoa_SRP	0	0	0	0	0	0	0	0	0	0	0	0	0	0	0	0	0	0	0	0	0	0	0	0	0	0	0	0	0	0	0	0	0	0	0	0	0	0	0	0	0	0	0	0
ENSG00000237612.1	ENSG00000237612	0	0	0	0	0	0	0	0	0	0	0	0	0	0.04652	0	0	0	0.294586	0	0	0	0	0	0	0	0	0	0	0	0	0	0	0	0	0	0	0	0	0	0	0	0.090688	0	0
ENSG00000237613.2	FAM138A	0	0	0	0	0	0	0	0	0	0	0	0	0	0	0	0	0	0	0	0.035065	0	0	0	0	0	0	0	0	0	0	0	0	0	0	0	0	0	0	0	0	0	0	0	0
ENSG00000237614.3	ENSG00000237614	0	0	0.071517	0	0	0	0	0	0.180005	0.071718	0.056919	0	0.032779	0	0.615504	0	0	0.419116	0	0	0	0	0	0	0	0	0	0	0	0	0.048386	0	0	0	0	0	0	0	0.026678	0	0	0	0	0
ENSG00000237616.1	USP9YP32	0	0	0	0	0	0	0	0	0	0	0	0	0	0	0	0	0	0	0	0	0	0	0	0	0	0	0	0	0	0	0	0	0	0	0	0	0	0	0	0	0	0	0	0
ENSG00000237617.1	ENSG00000237617	0	0	0	0	0	0	0	0	0	0	0	0	0	0	0	0	0	0	0	0	0	0	0	0	0	0	0	0	0	0	0	0	0	0	0	0	0	0	0	0	0	0	0	0
ENSG00000237618.1	BTBD7P2	0	0	0	0	0	0	0	0	0	0	0	0	0	0	0	0	0	0.050774	0	0	0	0	0	0	0	0	0	0	0	0	0	0	0	0	0	0	0	0	0	0	0	0	0	0
ENSG00000237619.2	OR3B1P	0	0	0	0	0	0	0	0	0.347298	0	0	0	0	0	0	0.055126	0	0.028511	0	0	0	0	0	0	0	0	0	0.115902	0.046242	0	0	0	0	0	0	0	0	0	0	0	0	0	0	0.065297
ENSG00000237620.1	GCNT1P5	0	0	0	0	0	0	0	0	0	0	0.052637	0	0	0	0.082073	0	0	0	0	0	0	0	0	0	0	0	0	0	0	0	0	0	0	0	0	0	0	0	0	0	0	0	0	0
ENSG00000237621.4	OR9A1P	0	0	0	0	0	0	0	0	0	0	0	0	0	0	0	0	0	0	0	0	0	0	0	0	0	0	0	0	0	0	0	0	0	0	0	0	0	0	0	0	0	0	0	0
ENSG00000237622.1	ELOCP18	0	0	0	0	0	0	0	0	0	0	0.169851	0	0	0	0	0	0	0	0	0	0	0	0	0	0	0	0	0	0	0	0	0	0	0	0	0	0	0	0	0	0	0	0	0
ENSG00000237623.1	NICN2P	0	0	0.071552	0	0	0	0	0	0	0	0.174622	0	0	0	0	0	0	0.146321	0	0	0	0	0	0	0	0	0	0	0	0	0	0	0.035334	0	0	0	0	0	0	0	0	0	0	0
ENSG00000237624.1	OXCT2P1	0.629111	0	0.40847	0	0.546975	0.049101	0.077703	0.278809	0	0.318575	0.971646	0	0.436608	0.091399	0.240154	0.466555	0.631612	0.891408	0.412651	0.079532	0.11784	0.497757	0	0	0.373025	0.103029	0.280635	1.08031	0.409147	0.251497	0.643805	0.197044	0.309189	0.916542	0.649701	0.668488	0.366267	0	1.18309	0.268923	2.17812	0.232853	0	0.19825
ENSG00000237626.2	ENSG00000237626	0	0.064311	0.159919	0.055626	0.057797	0.079958	0	0.011432	0.641554	0.343728	0.233073	0.29586	0	0	0.274524	0	0	0.279942	0.062671	0.086739	0.044966	0.021056	0.082917	0	0.051304	0.026815	0.027464	0.025523	0.041902	0	0	0	0.039981	0	0.043594	0.109261	0.031493	0	0.105181	0.026108	0	0	0	0.121401
ENSG00000237628.2	MTCO2P19	0	0	0.077754	0	0	0	0	0	0.417177	0.322081	0	0	0	0	0.1992	0.386556	0	0.216039	0.045847	0	0.032814	0.087596	0.048009	0.037973	0.027922	0	0.074255	0	0	0	0.027603	0	0	0	0	0.564282	0	0	0	0.080337	0.046283	0	0.417284	0.113206
ENSG00000237629.1	UQCRHP2	0	0	0	0.915644	0	0	0	0	0	0	0	0	0	0	0	0	0	0.239162	0	0	0	0.105116	0	0	0	0	0	0	0	0	0	0	0	0	0	0	0	0	0.810397	0	0	0	0	0
ENSG00000237630.1	NIFKP9	0	0	0	0	0	0	0	0	0	0	0	0	0	0	1.42843	0	0	0	0	0.188127	0	0	0	0	0	0	0	0	0	0	0	0	0	0	0	0	0	0	0	0	0	0	0	0
ENSG00000237631.2	PARK7P2	0.745346	0.054286	0	1.06342	0	0.246767	0.243829	0.236317	0	0.347003	0.410089	0.176249	0.318729	0.186089	0.215013	0.520349	0.10859	1.17834	0.198076	0.184661	0.141723	0.313543	0.207134	0.739422	0.120763	0.635518	0.080234	0.75343	0.091118	0	0.417273	0.130118	0.250164	1.28754	0.141851	0.407409	0.36779	0.646113	0.126301	0.518713	0.55101	1.08825	0.152186	1.46009
ENSG00000237632.3	S100A11P1	0	0	0.679479	0	0	0	0	0	0	0	0	0	0	0	0	0	0	0	0	0.098061	0	0	0	0	0.091844	0	0	0	0	0	0	0	0	0	0	0	0	0	0.69366	0	0	0	0	0
ENSG00000237633.4	ENSG00000237633	0	0	0	0	0	0	0	0	0	0	0	0	0	0.0233	0	0	0	0.063461	0	0	0	0	0	0	0	0	0	0	0	0	0	0	0	0	0	0	0	0	0	0	0	0	0	0
ENSG00000237635.2	DUX4L29	0	0	0	0	0	0	0	0	0	0	0	0	0	0	0	0	0	0	0	0	0	0	0	0	0	0	0	0	0	0	0	0	0	0	0	0	0	0	0	0	0	0	0	0
ENSG00000237636.3	ANKRD26P3	1.34462	0.043686	0.483099	0.06577	0	0	0.261625	0.064282	1.49353	0.069097	0.380223	0.017412	0.050211	0	0.399987	0.055401	0	0.218536	0.116306	0.010222	0.036314	0.027735	0.389238	0.045167	0.718363	0.038952	0.49824	0	0.518036	0.280452	0.308833	0.017016	0.543828	0.055941	0.237088	0	0.489954	0.153441	0.006908	0.01164	0.015006	0	0.066258	0.016653
ENSG00000237637.1	FRY-AS1	0	0	0.070304	0	0.036317	0	0.015645	0.015622	0.265188	0.140937	0	0	0.064412	0.076021	0	0	0.020889	0.278803	0	0	0.112783	0	0.041549	0	0	0.033638	0	0.058974	0	0	0.011883	0.052331	0	0.055165	0	0	0	0.199749	0	0.141807	0.097906	0	0.081304	0
ENSG00000237638.3	LINC02245	8.10804	15.937	4.3802	11.1096	13.3013	12.8625	7.31293	6.2866	17.6789	10.7412	6.49566	14.8885	7.63578	9.2158	8.37155	11.7355	7.7528	9.30067	6.42355	6.22506	4.36215	8.08098	4.57249	11.713	4.52395	8.113	6.75597	11.2539	3.61302	8.94291	4.70259	9.1086	5.88177	9.37119	8.42293	14.5869	2.95266	9.22495	3.27013	9.18111	5.53442	15.8217	5.58587	11.2641
ENSG00000237639.2	ENSG00000237639	0	0	0	0	0	0	0	0	1.20734	2.26526	0	0	0	0	1.68397	0.261662	0	2.42416	0	0	0	0	0	0	0	0	0	0	0	0	0	0	0	0	0	0	0	0	0	0	0	0	0	0
ENSG00000237640.1	ENSG00000237640	0	0	0	0	0	0	0.030726	0	0.858224	1.07041	0.475673	0.267188	0.061324	0	0.082419	0.160755	0	0.130802	0	0.057603	0	0.024444	0	0	0	0	0	0	0	0	0	0	0	0	0	0	0	0	0	0.267658	0	0.140871	0	0.087696
ENSG00000237641.1	RPL28P2	0	0	0	0	0.08315	0	0	0	0	1.80526	0	0	0	0	0.190212	0	0	0.905328	0	0	0	0	0	0	0	0	0	0	0	0	0	0	0	0.130163	0	0	0	0	0	0	0	0	0	0
ENSG00000237642.1	HMGB3P5	0	0.581466	0.527005	0	0.041307	0	0	0	1.81087	1.71205	0.797985	0	0	0	1.82744	0.093415	0	1.55719	0	0	0	0	0	0	0	0	0	0	0	0	0	0	0	0	0.126193	0	0.164282	0	0	0	0	0	0	0
ENSG00000237643.3	ENSG00000237643	0.044569	0	0	0	0.022881	0	0	0	0.556864	0.088228	0	0	0	0	0.053976	0.182768	0	0.027362	0	0	0	0	0	0	0	0.152359	0	0	0	0	0	0	0	0	0	0	0	0	0	0	0	0.04684	0	0
ENSG00000237645.1	ENSG00000237645	0	0	0	0	0	0	0	0	0	0	0.088881	0	0	0	0	0	0	0.08061	0	0	0	0	0	0	0	0	0	0	0	0	0	0	0	0	0	0	0	0	0	0	0	0	0	0
ENSG00000237646.1	HLCS-IT1	0.314768	0.060691	0.092215	0	0.051794	0.691016	0	0.043987	0	0.385998	0	0	0.088748	0	0.359845	0.115698	0	0.601138	0.110587	0	0.079088	0.242972	0.0577	0.091939	0	0.047307	0.179237	0	0.204135	0.067506	0.099704	0	0	0	0.079612	0	0	0.358573	0	0.288008	0	0.100549	0	0.13487
ENSG00000237649.8	KIFC1	48.176	0.140961	26.2883	0.026527	43.1489	0.504042	28.7394	0.207202	43.1683	1.62426	25.1673	0.137504	35.1823	0.039979	13.1294	0.071205	25.1501	0.242876	34.5648	0.045737	29.4212	0.222165	30.5999	0.086154	44.3886	0.188312	39.1243	0.109406	39.917	0.061246	39.4727	0.098136	26.24	0.135646	64.4583	0.118931	31.8905	0.196315	43.4411	0.163875	36.4452	0.324593	28.8197	0.097108
ENSG00000237650.2	OR11Q1P	0	0	0	0	0	0	0	0	0.109374	0	0.034364	0	0	0	0	0	0	0.080524	0	0	0	0	0	0	0	0	0	0	0	0	0	0	0	0	0	0	0	0	0	0	0	0	0	0
ENSG00000237651.8	C2orf74	4.22468	6.95645	7.2024	14.4791	13.3637	10.4872	9.14186	8.65574	12.7958	9.50782	8.79909	11.0436	7.76391	4.78736	5.74832	7.8251	9.24987	10.7228	9.8681	5.98843	5.92137	5.75971	8.02498	11.0944	7.65533	9.1976	5.9635	7.63314	7.34068	9.69929	10.3552	10.6752	9.78537	15.6517	19.001	14.7618	4.59764	8.69213	13.392	13.5723	7.15103	7.35224	17.8522	17.9416
ENSG00000237653.2	ENSG00000237653	0	0	0	0	0	0	0	0	0	0	0	0	0.210791	0	0	0	0	0	0	0	0.047072	0	0	0	0	0	0	0	0	0	0	0	0	0	0	0	0	0	0.082213	0	0	0.236816	0	0
ENSG00000237654.6	ENSG00000237654	0	0	0.12364	0	0	0	0	0	0.230957	0.280341	0.118442	0	0	0.050763	0.151466	0.009446	0.01351	0.553414	0	0	0	0	0	0	0	0	0	0	0	0	0.007832	0	0	0	0	0	0	0	0	0	0	0	0	0.011327
ENSG00000237655.1	ENSG00000237655	0	0	0	0	0	0	0	0	0	0	0	0	0	0	0	0	0	0.055286	0	0	0	0	0	0	0	0	0	0	0	0	0	0	0	0	0	0	0	0	0	0	0	0	0	0
ENSG00000237659.1	RNASEH2CP1	0	0	0	0	0	0	0	0	0	0	0	0.565611	0	0	0	0	0	0	0.060643	0.054059	0	0	0	0	0	0	0	0	0	0	0	0	0	0	0	0	0	0	0	0.104807	0	0	0	0
ENSG00000237661.1	TNIP2P1	0	0	0	0	0	0	0	0	0.949778	0	0.58738	0	0	0	0.152321	0	0	0.878168	0	0	0	0	0	0	0	0	0	0	0	0	0.04218	0	0	0	0	0	0.016205	0	0	0	0.035101	0	0	0
ENSG00000237662.1	SOCS2P1	0	0	0.086012	0	0	0	0	0	0	0	0.352903	0	0	0	0.111153	0	0	0.550885	0	0	0	0	0	0	0	0	0	0	0	0	0	0	0	0	0	0	0	0	0	0	0	0	0	0
ENSG00000237663.2	DNAJC19P7	0	0	0	0	0	0	0	0	0	0	0	0	0	0	0	0	0	0	0	0	0	0	0	0	0	0	0	0	0	0	0	0	0	0	0	0	0	0	0	0	0	0	0	0
ENSG00000237664.1	LINC00316	0	0	0.116757	0	0	0	0	0	0	0	0	0	0	0	0	0	0	0.809979	0	0	0	0	0	0	0	0	0	0	0	0	0	0	0	0	0	0	0	0	0	0	0	0	0	0
ENSG00000237665.1	GRM7-AS2	0	0	0	0	0	0	0	0	0	0	0	0	0	0	0	0	0	0.555591	0	0	0	0	0	0	0	0	0	0	0	0	0	0	0	0	0	0	0	0	0	0	0	0	0	0
ENSG00000237666.2	ENSG00000237666	0	0	1.03329	0.092488	0	0	0	0	0	0	0	0	0	0	0	0	0	0	0.056165	0	0	0.03546	0	0	0	0	0	0	0	0	0	0.074009	0	0	0.080085	0.076354	0	0	0	0	0	0	0.087645	0
ENSG00000237667.7	LINC01115	0	0	0.185535	0	0.016335	0.157055	0	0	0.806651	0.314516	0.34804	0.269774	0.037004	0	0.149175	0	0.726627	0.466897	0	0.013134	0.012773	0	0	0.045172	0.020038	0.226859	0	0	0.02094	0.022233	0.052914	0	0.028293	0	0	0.073977	0	0	0.066905	0.066003	0.011735	0	0.023377	0.015551
ENSG00000237668.1	RPS15AP38	0.831051	0.673379	0.373812	0.230954	1.05461	0.266748	0.627529	0.663964	0.486123	2.18835	0.837069	0.746744	0.703058	1.86834	0.225945	1.36394	0.839572	0.685139	0.133015	0.979885	0.519581	0.339742	0.321223	0.948507	0.384301	0.505857	0.337242	0.161045	0.293146	0.216613	0.412596	1.17069	0.260864	0.850917	1.53943	0	0.212656	1.31819	0.615576	1.90663	1.41904	1.17143	0.362876	3.32494
ENSG00000237669.1	ENSG00000237669	0.244028	2.3122	0.120667	1.22186	0.146569	0.444104	0.072293	0.79158	0.611513	0.323793	0.064202	0.868327	0.222079	0	0.049468	0.633612	0	0.423458	0.271596	0.353565	0.340832	1.02095	0.21506	1.14949	0.081987	0.54227	0.493103	1.02016	0.30479	0.254225	0.328238	0.842573	0.422616	0.063713	0.380068	0.881191	0	0.458208	0.180238	0.284787	0.387778	0.903715	0.473067	0.867465
ENSG00000237670.1	LINC01866	0	0	0	0	0	0	0	0	0	0	0	0	0	0	0	0	0	0	0	0	0	0	0	0	0	0	0	0	0	0	0	0	0	0	0	0	0	0	0	0	0	0	0	0
ENSG00000237671.4	GAGE12C	0	0	0	0	0	0	0	0	0	0	0	0	0	0	0	0	0	0	0	0	0	0	0	0	0	0	0	0	0	0	0	0	0	0	0	0	0	0	0	0	0	0	0	0
ENSG00000237672.1	KRR1P1	0	0	0	0	0	0	0	0	0	0	0	0	0	0	0	0	0	0.033757	0	0	0	0	0	0	0	0	0	0	0	0	0	0	0	0	0	0	0	0	0	0	0	0	0	0
ENSG00000237674.1	GSTA7P	0	0	0	0	0	0	0	0	0	0.254714	0	0	0	0	0	0	0	0	0	0	0	0	0	0	0	0	0	0	0	0	0	0	0	0	0	0	0	0	0	0	0	0	0	0
ENSG00000237675.5	TEX36-AS1	0	0	0	0	0	0	0	0	0	0	0	0	0	0	0	0	0	0	0	0	0	0	0	0	0	0	0	0	0	0	0	0	0	0	0	0	0	0	0.043108	0	0	0	0	0
ENSG00000237676.1	RPL30P4	0	0	0	0.221183	0	0	0	0.20736	0	1.30926	0.172434	0	0.207696	0.584564	0	0	0	0	0.260373	0.262366	0.092595	0.154578	0	0.330371	0	0	0	0	0	0	0.077269	0	0.108365	0.196839	0	0.185497	0.060479	0	0	0.21498	0	0.222547	0	0.297083
ENSG00000237679.2	VDAC1P11	0	0	0.048735	0	0	0	0	0	0	0	0.11729	0	0	0	0	0	0	0	0.027718	0	0	0	0	0.045526	0	0	0.022385	0.04175	0	0.068693	0	0	0	0	0	0	0.025663	0	0	0	0	0	0	0
ENSG00000237682.2	PRKCIP1	0.019792	0	0.020581	0	0.475783	0	0.026598	0	0.202734	0.081141	0.193653	0	0.018518	0.010958	0.172512	0	0	0.120615	0.011237	0	0.024197	0	0.023901	0.009153	0.013505	0	0	0	0	0	0.034015	0	0.019144	0	0.062302	0	0.031136	0	0.076722	0.020469	0.011149	0.04496	0.01504	0.029226
ENSG00000237684.1	RPSAP35	0	0.255102	0	0	1.14058	0	0	0.116351	0.396528	0.104117	0.412176	0	0.047656	0	0	0.187878	0	0.361355	0	0.112977	0.041956	0.172644	0	0	0.035439	0.200353	0	0	0.026454	0.036239	0	0	0	0.082954	0.08238	0.03951	0	0	0.153749	0	0	0	0	0.148066
ENSG00000237685.1	ENSG00000237685	0.024879	0	0.178092	0	0	0	0.011123	0	0.252256	0	0	0	0	0	0.0308	0	0	0.045274	0.07028	0	0.010086	0	0.044658	0	0.016912	0	0	0	0.025021	0	0	0	0	0	0	0	0	0	0	0	0	0	0	0
ENSG00000237686.8	SCIRT	0.389845	0	0.221802	0	0.018425	0	0.03756	0.040852	1.97014	0.056803	0.441276	0	1.96582	0.048171	0.550825	0.060684	0.098549	0.85253	0.221092	0.114565	0.275254	0.064855	0.119364	0	0.295676	0.131821	0.240133	0	0.098566	0	0.402406	0	1.40479	0	0.200255	0.070513	0.353109	0	0.321899	0.537006	0.377754	0.058212	0.317415	0.104385
ENSG00000237687.2	LINC00686	0	0	0	0	0	0	0	0	0	0.873614	0	0	0	0	0.284184	0	0	0	0	0	0	0	0	0	0	0	0	0	0	0	0	0	0	0	0	0	0	0	0	0	0	0	0	0
ENSG00000237689.1	ENSG00000237689	0	0	0	0	0	0	0	0	0	0	0	0	0	0	0	0	0	0.14959	0	0	0	0.076045	0	0	0	0.052236	0	0	0	0	0	0	0	0	0	0	0	0	0	0	0	0	0	0
ENSG00000237691.1	IFNWP2	0	0	0.081176	0	0	0	0	0	2.62664	0.168553	0.597789	0	0	0	0	0	0	0.227849	0	0.035931	0	0	0.150855	0	0	0	0	0	0	0	0	0	0	0	0	0	0	0	0	0	0	0	0	0
ENSG00000237693.5	IRGM	0.421196	0.832967	0.217815	0.90144	1389.24	0.46719	0.288605	0.400375	0.698126	0.35185	0.326615	0.373137	0.019732	0.105064	1.06401	0.443188	0.319515	0.306873	0.083859	0.548074	0.051589	0.625901	0.216057	0.286348	0.274519	0.552678	0.169492	0.274206	0.45661	0.464196	0.094274	1.29556	0.348258	0.735971	0.132922	0.063776	0.039503	0.164045	0.032363	0.218024	0.166461	2.08997	0.165421	0.062243
ENSG00000237699.2	ENSG00000237699	0.078206	0	0.287449	0	0	0	0	0	0	0	0	0	0	0	0.091465	0	0	0	0.126211	0	0.090363	0	0.044111	0	0.025591	0	0.170271	0	0	0	0	0	0	0	0	0	0	0	0.054172	0	0.12902	0	0	0
ENSG00000237700.2	PRAMEF33	0	0	0	0	0	0	0	0	0	0	0.061847	0	0	0	0	0	0	0.496908	0	0	0	0	0	0	0	0	0	0	0	0	0	0	0	0	0	0	0	0	0	0	0	0	0	0
ENSG00000237701.1	ATP5PFP1	0	0	0	0	0	0	0	0	0	0	0	0	0	0	0	0	0	0	0	0	0	0	0	0	0.085873	0	0	0	0	0	0	0	0	0	0	0	0	0	0	0	0	0	0	0
ENSG00000237702.2	TRBV3-1	0	0.104291	0	0	0	2.53329	0	0	0	0	0.25401	0	0	0	0	0	0	0	0	0.132273	0	0	0	0	0	0.081028	0	0	0.531853	0	0	0	0.948531	0	1.41223	0	0.044021	0	0	0	0	0	0	0
ENSG00000237704.1	ENSG00000237704	0	0	0.206384	0	0	0	0	0	0	0.205405	0.204093	0	0	0	0	0	0.015067	0.045955	0	0	0	0.038427	0	0	0	0.012203	0	0	0	0	0	0	0	0	0	0	0	0	0	0	0	0	0	0
ENSG00000237705.1	ENSG00000237705	0	0	0	0	0	0.05402	0	0	0	0	0	0	0.070219	0.041099	0	0.183766	0	0	0.043505	0.032773	0	0.027814	0	0.071998	0	0.03722	0	0	0	0	0	0	0	0	0	0	0	0	0	0	0	0	0	0
ENSG00000237706.4	TRIM51EP	0	0	0.073997	0	0	0	0	0	0	0	0	0	0	0	0	0.03916	0	0	0	0	0	0	0	0	0	0	0	0	0	0	0	0	0	0	0	0	0	0	0	0	0	0	0	0
ENSG00000237707.1	ENSG00000237707	0	0	0	0	0	0	0	0	0	0	0.274116	0	0	0	0	0	0	0.413715	0	0	0	0	0	0	0	0	0	0	0	0	0	0	0	0	0	0	0	0	0	0	0	0	0	0
ENSG00000237708.1	SPIN2P1	0.115663	0	0	0	0	0	0	0.176253	0	0.449734	0.266892	0.333569	0	0	0.345172	0.135207	0	0	0	0.024345	0	0.041331	0.033329	0.078175	0	0	0	0	0	0.117476	0	0	0	0	0	0	0	0	0	0	0	0.059422	0.410495	0
ENSG00000237709.1	EEF1A1P28	0.026422	0	0.242403	0.024574	0	0.018276	0	0.011845	0.13381	0.280912	0	0	0.024502	0	0.065308	0	0	0.016042	0	0.074004	0.010695	0	0.01578	0.012162	0.00897	0	0.019461	0	0	0	0.009018	0	0.050727	0	0	0	0	0	0.120299	0.16223	0.02963	0.086029	0	0.115704
ENSG00000237711.1	MTCO3P11	0.288074	1.82357	1.04586	1.08754	0.556836	1.36168	0.356103	0.602151	0.855846	2.91315	0.443294	1.21864	0.611131	0.663405	0.687914	0.875821	0	1.14103	0.473353	0.800683	0.384409	0.700276	0.631021	0.85682	0.286817	0.864003	0.663062	0.619072	0.42877	0.624354	0.628355	0.919414	0.400631	1.38941	0.177981	1.66436	0.14617	1.36782	0.330321	1.34753	0.284582	0.769864	0.545157	0.954493
ENSG00000237713.1	ENSG00000237713	0	0	0	0.04613	0	0	0	0	0.127088	0.100248	0	0	0	0	0	0	0	0	0	0.021779	0	0	0	0	0	0.048184	0	0	0	0	0	0	0	0	0	0	0	0	0	0	0	0	0	0
ENSG00000237714.1	P4HA2-AS1	0	0	0	0	0	0	0	0	0	0	0	0	0	0	0	0	0	0	0	0	0.020278	0	0	0	0	0	0	0	0	0	0.10248	0	0	0	0	0	0	0	0	0	0	0	0	0
ENSG00000237716.2	ENSG00000237716	0	0	0	0	0	0	0	0	0.176151	0	0.075055	0	0	0	0.11479	0	0	0.042055	0	0.010403	0	0	0	0	0	0	0	0	0	0	0	0	0	0	0	0	0	0	0	0	0	0.02525	0	0
ENSG00000237717.1	ENSG00000237717	0	0	0	0	0	0	0	0	0	0	0	0	0	0	0	0	0	0	0	0	0	0	0	0	0	0	0	0	0	0	0	0	0	0	0	0	0	0	0	0	0	0	0	0
ENSG00000237718.2	ENSG00000237718	0	0	0.114904	0	0.029395	0	0	0	0.787056	0	0.364252	0.110611	0	0	0.418771	0.034541	0.016868	0.309616	0	0.012596	0	0.021404	0	0.026018	0	0	0	0	0	0	0	0.042496	0	0	0	0	0	0.10851	0	0	0	0.091803	0	0
ENSG00000237719.1	ENSG00000237719	0	0	0	0	0	0	0	0	0	0	0.11116	0	0	0	0	0	0	0.046219	0	0.060489	0	0	0	0	0	0	0	0	0	0	0	0	0	0	0	0	0	0	0	0	0	0	0	0
ENSG00000237720.2	ENSG00000237720	0.010713	0.006942	0.309591	0.334417	0.016987	0.046826	0.007741	0	0.947747	0.195859	0.251546	0	0	0	0.467559	0	0	0.824757	0.057173	0.051808	0.006132	0	0.01586	0.00522	0.015413	0.068991	0.012045	0	0	0.111057	0.035227	0	0.014564	0.105114	0.011812	0	0	0	0.081663	0.058847	0.046877	0.147525	0.011326	0.050513
ENSG00000237722.2	MTND1P29	0	0	0	0	0	0	0	0	0	0.330452	0	0.143985	0	0	0	0	0	0	0	0	0	0	0	0	0	0	0	0	0	0	0	0	0	0	0	0	0	0	0	0	0	0	0	0
ENSG00000237728.2	CAMTA1-AS2	0	0	0	0	0	0	0	0	0	0.269977	0	0	0	0	0.374946	0	0	0.123128	0	0	0.134955	0	0	0	0	0	0	0	0	0	0	0	0	0	0	0	0	0	0.096478	0	0	0	0	0
ENSG00000237729.2	ENSG00000237729	0.497566	0.552189	1.99444	3.03608	0.246018	0.984107	0.224481	0.306724	5.22764	4.41562	0.936891	3.20534	1.06887	2.84874	0.661635	7.22364	0.888539	0.330157	0.249036	1.53787	0.170591	0.505621	0.335128	1.01312	0.146345	1.03544	0.203586	0	1.14143	0.83833	0.604196	0.604368	1.21641	1.159	0	1.07214	0.226207	0	1.11243	1.81724	2.16012	1.32467	0	1.56138
ENSG00000237730.1	RPS5P8	0	0.048699	0.983183	0	0	0	0	0	2.629	0	0.7401	0	0	0.083964	1.0632	0	0.048531	0.469781	0	0.23424	0	0	0.046598	0	0	0	0	0.067521	0	0.109242	0	0	0.037505	0	0	0	0	0	0.228334	0	0	0.328046	0	0.220073
ENSG00000237731.1	RNGTTP1	0.189138	1.20008	0.417168	0.225789	0.031949	0	0.361113	0	0.933039	1.21732	0.240639	0	0.167283	0	1.42212	0	0	0.039152	0	0	0.098468	0	0.072256	0.537915	0.062531	0.146999	0.333381	0.363474	0.124839	0	0.0829	0.04545	0.552102	0	0.291401	0	0.238836	0	0	0	0	0.064226	0.099967	0
ENSG00000237732.10	CT75	1.24151	0	1.37737	0	0.087141	0	0.413054	0	1.97455	0.205587	0.803205	0	0.941048	0	1.29245	0.164963	0.435021	0.375527	0.499967	0.092495	1.15089	0	0.472573	0	1.17332	0.016331	0.333547	0.028624	0.489822	0	1.03968	0.116243	0.490046	0	0.420782	0	0.288041	0	1.15702	0.419717	0.659352	0	0.042998	0
ENSG00000237734.1	ENSG00000237734	0	0	0	0	0	0	0	0	0	0	0	0	0	0	0	0	0	0	0	0.027282	0	0	0	0	0	0	0	0	0	0.044097	0	0.094494	0	0	0	0	0	0	0	0	0	0	0	0
ENSG00000237735.2	ENSG00000237735	0	0	0	0	0	0	0	0	0	0	0	0	0	0	0	0	0	0	0	0	0	0	0	0	0	0	0	0	0	0	0	0	0	0	0	0	0	0	0	0	0	0	0	0
ENSG00000237737.6	DCTN1-AS1	0.1074	0	0.081414	0.027312	0	0	0.026552	0.099158	0.225443	0.447116	0.071644	0	0.090641	0.016225	0.367658	0.118126	0	0.126743	0	0.051006	0	0.165287	0	0.013664	0.069019	0.04834	0.03753	0	0.010344	0	0.041006	0	0	0.082082	0.08144	0	0.052488	0	0.142615	0.12726	0.057378	0	0.062461	0
ENSG00000237738.1	RNF216-IT1	0	0	0.195641	0	0	0.328372	0	0.101148	0	0	0	0	0.40493	0.799065	1.10206	0	0	0.339642	0	0	0	0.15091	0	0.214754	0	0	0	0	0	0.150062	0	0	0.105719	0.575381	0	0	0	0	0	0.209876	0	0.21686	0	0.580527
ENSG00000237740.1	NPAP1P3	0.091301	0	0	0.147458	0	0	0	0	0.115888	0.059752	0.060873	0	0	0.276736	0.198262	0.168551	0	0.328056	0	0	0	0.008727	0	0	0	0	0.010409	0	0	0	0	0	0	0	0	0	0	0	0	0	0	0.049852	0	0.067034
ENSG00000237741.1	ENSG00000237741	0	0	0	0	0	0	0	0	0	0	0	0	0	0	0	0	0	0	0	0.066995	0	0	0	0	0	0	0	0	0	0	0	0	0.080197	0	0	0.135192	0	0	0.232532	0	0	0.335911	0	0
ENSG00000237742.8	HEY2-AS1	0	0	0.111125	0	0.107352	0	0.046673	0	0.258459	0.026546	0.083594	0	0	0	0.042519	0	0	0.283991	0	0.005885	0.040402	0	0	0	0.138039	0	0.011796	0.086193	0	0	0	0.222045	0.006251	0	0	0	0.157465	0	0.249112	0	0	0	0	0
ENSG00000237743.3	FBP2P1	0	0	0	0	0	0	0	0	0	0	0	0	0	0	0	0	0	0	0	0	0	0	0	0	0	0	0	0	0	0	0	0	0	0	0	0	0	0	0	0	0	0	0	0
ENSG00000237745.1	RPL22P8	0	0	0.38708	0	0	0	0	0	3.51549	0	1.46102	0	0.400049	0	0.27217	0	0	0.502928	0	0.169131	0	0	0	0	0.07712	0.107379	0.101291	0	0	0	0.149019	0	0.104454	0.189351	0.191785	0	0	0	1.18637	0	0.133426	0	0	1.14848
ENSG00000237746.1	ZNF101P1	0	0	0	0	0	0	0	0	0.052772	0	0.033796	0	0	0	0	0	0	0	0	0	0	0	0	0	0	0	0	0	0	0	0	0	0	0	0	0	0	0	0	0	0	0	0	0
ENSG00000237747.1	ENSG00000237747	0	0.038022	0	0	0	0	0	0	0	0.616775	0.048764	0	0	0	0	0	0	0.119233	0	0.02663	0	0.022602	0	0.057412	0	0	0	0	0	0	0	0	0	0	0	0	0	0	0	0	0	0	0	0
ENSG00000237748.1	UQCRBP1	0	2.67506	0	0.651693	0	1.15674	0	0.203716	1.79697	0.430849	0.339215	0	0	0	0.277211	1.55157	0.149735	0	0	0.087034	0.272657	0	0.130575	1.51274	0	0	0.309367	1.19082	0	1.20753	0	0.493767	0.106425	0	0	0	0	0	0.463349	0.852374	0	0	0	0.292851
ENSG00000237749.4	ENSG00000237749	0.524143	6.52855	14.5329	7.74191	2.78904	6.63675	1.99585	5.746	21.3497	32.8071	13.5046	15.3662	6.74673	7.31106	5.78031	18.4895	1.74721	3.77743	3.02505	12.1264	0.688669	7.33202	1.83481	6.53926	2.91843	7.578	4.82894	8.53598	2.42651	8.18513	2.60014	8.244	2.94245	9.75957	1.5517	7.82325	1.88126	13.9459	11.5148	29.8928	1.62335	33.0857	0.631983	33.0124
ENSG00000237750.2	KCNH7-AS1	0	0	0	0	0	0	0	0	0.199465	0.046196	0	0	0	0	0.02799	0	0	0	0	0	0	0	0	0	0	0	0	0	0	0	0	0	0	0	0	0	0	0	0	0	0	0	0	0
ENSG00000237751.2	LINC01143	0	0	0	0	0	0	0	0	0	0	0.059547	0	0	0	0	0	0	0.100179	0	0	0	0	0	0	0	0	0	0	0	0	0	0	0	0	0	0	0	0	0	0	0	0	0	0
ENSG00000237752.2	NCKAP1P1	0	0	0	0	0	0	0	0	0	0.103524	0.020572	0	0	0	0	0.055173	0	0	0	0	0	0	0	0	0	0	0	0	0	0	0	0	0	0	0	0	0	0	0	0	0	0	0	0
ENSG00000237753.2	SLC20A1-DT	0.547028	0.592649	0.490967	0.126287	0.261256	0.546057	0.382798	1.00767	0.937002	0.292742	0.468411	0.162456	0.237642	0.647861	1.23889	0.204415	0.486036	1.02798	0.241113	0.497134	0.112241	0.258341	0.200438	0.474877	0.131588	0.325208	0.183151	0.298672	0.245348	0.438135	0.479124	0.605713	0.343093	0.48228	0.185914	0.607551	0.281802	1.60061	0.205282	0.110942	0.276202	0.968781	0.3612	0.918403
ENSG00000237754.1	ENSG00000237754	0	0	0	0	0	0	0	0	0	0	0	0	0	0	0.18379	0	0	0	0	0	0	0	0	0	0	0	0	0	0	0	0	0	0	0	0	0	0	0	0	0	0	0	0	0
ENSG00000237756.1	ENSG00000237756	0	0	0.111313	0	0	0	0	0	0	0	0	0	0	0	0	0	0	0.084711	0	0	0	0	0	0	0	0	0	0	0	0	0	0	0	0	0	0	0	0	0	0	0	0	0	0
ENSG00000237757.2	EEF1A1P30	0.114351	0.418777	0.058007	0.157602	0.044535	0.078665	0.012767	0.02558	0.361347	0.410608	0.045978	0.446913	0.052868	0.124939	0.070488	0.556234	0.051116	0.208564	0.080468	0.424883	0.057734	0.086446	0	0.157679	0	0.302987	0.153261	0.072304	0.043059	0.080279	0.038942	0.064376	0	0.607581	0.08959	0.859644	0.014875	0.328702	0.11135	0.495557	0.080025	0.499444	0	0.507242
ENSG00000237758.1	BANF1P3	0	0	0	0	0	0	0	0	0	0	0	0	0.360537	0	0	0	0	0	0	0	0	0.137992	0.454004	0	0.137528	0	0	0.35072	0.638344	0	0	0	0	0	0	0	0	0	0	0	0	0	0.384865	0
ENSG00000237759.1	ENSG00000237759	0	0	0	0	0	0	0	0	0	0	0	0	0	0	0	0	0	0	0	0	0	0	0	0	0	0	0	0	0	0	0	0	0	0	0	0	0	0	0	0	0	0	0	0
ENSG00000237760.1	ENSG00000237760	0	0	0	0	0	0	0	0	0	0	0	0	0	0	0	0	0	0	0	0	0	0	0	0	0	0	0	0	0	0	0	0	0	0	0	0	0	0	0	0	0	0	0	0
ENSG00000237761.3	ENSG00000237761	0	0	0.067444	0	0	0	0	0	0	0.135057	0	0	0	0	0	0	0	0.020488	0	0	0	0	0	0	0	0	0	0	0	0	0	0	0	0	0	0	0	0	0	0	0	0	0	0
ENSG00000237763.10	AMY1A	0	0	0	0	0	0	0	0	0	0	0.120735	0	0	0	0	0	0	0.024391	0	0	0	0.05423	0	0	0	0	0.036217	0	0	0	0	0	0	0	0	0	0	0	0	0.160442	0	0	0	0.211468
ENSG00000237765.8	FAM200B	14.4143	19.683	7.98399	13.1723	12.5445	13.7077	9.68807	9.34575	25.1511	13.6787	11.6191	14.5974	11.1417	5.56015	10.3738	12.8746	9.63982	11.1437	5.95993	4.95052	7.40568	7.32468	7.95179	10.8365	8.38673	13.1646	9.24908	12.2879	6.03582	10.1626	8.74785	10.6781	5.73209	13.3826	10.2767	16.2839	8.15303	10.3881	10.3408	11.9476	11.0507	9.86078	8.60334	7.53794
ENSG00000237766.2	GGTA2P	0.069472	0.168823	0.417398	0.254133	0.053875	0	0.139235	0.108154	0.174841	0.105759	0.138335	0.067645	0.254866	0	0.467823	0.209967	0	0.148389	0.155519	0.122165	0.041832	0.051885	0.123293	0.190785	0.140651	0.23289	0.141096	0.174968	0.295731	0.048396	0.141042	0.051763	0.016516	0.245471	0.298433	0.338406	0.107857	0	0.207539	0	0.600312	0	0.160704	0
ENSG00000237767.3	LINC01370	0	0	0.143711	0	0	0	0	0	0.173567	0.71655	0.12457	0	0	0	0.1175	0	0	0.413075	0	0	0.005719	0	0	0	0.012887	0	0	0	0	0	0	0	0	0	0.044048	0	0	0	0	0	0	0.028551	0	0
ENSG00000237768.2	ENSG00000237768	0	0	0	0	0	0	0	0	0	0	0	0	0	0	0	0	0	0	0	0	0	0	0	0	0	0	0	0	0	0	0	0	0	0	0	0	0	0	0	0	0	0	0	0
ENSG00000237770.2	SPATA31D2P	0.044405	0	0.110096	0	0.070244	0	0	0	0.323029	0.138997	0.123101	0	0.007042	0	0.672961	0	0.048907	0.359764	0	0	0.006109	0	0.018078	0	0.010193	0.00364	0	0	0	0	0.005155	0	0.032678	0	0.058607	0	0.007848	0.029431	0.011636	0	0.00841	0	0.016672	0
ENSG00000237772.2	LINC02631	0.149277	1.29017	0.437373	3.48402	0.361554	2.44894	0.047791	0.319074	0.270794	1.63954	0.540117	1.93758	0.563251	1.7276	0.99206	1.19514	0.191409	2.56003	0.356879	1.80026	0.070219	0.888983	0.014554	0.789424	0.060395	0.959161	0.158803	0.833706	0.067188	0.950363	0.149342	0.970758	0	2.18551	0.039854	1.66239	0	2.21074	0.101348	1.01113	0.098571	1.58124	0.241714	1.56051
ENSG00000237773.8	ENSG00000237773	2.62102	1.38864	0.342754	1.21416	1.05023	0.702014	0.898644	1.49371	0.770495	2.25578	0.190363	1.75368	0.909057	1.71648	0.424883	1.0049	0.560753	3.5559	0.875958	0.934206	1.10552	0.159391	0.386374	1.09507	0.973776	1.02755	1.06745	0.772278	0.657846	0.834042	1.13607	1.35243	0.829319	0.744134	1.44481	0.76704	0.446438	1.15158	0.504962	2.07226	0.579716	1.13875	2.13713	0.606805
ENSG00000237774.3	ENSG00000237774	0.078803	0	0	0	0	0	0	0	0.962842	0.298739	1.0011	0	0	0	0.921109	0	0.046131	0.345994	0	0.032003	0	0	0	0	0.025775	0	0	0	0	0	0	0	0.03575	0.060815	0	0.11558	0.039309	0	0.109155	0	0.042694	0	0	0.105172
ENSG00000237775.1	DDR1-DT	0	0	0.069397	0	0	0	0.018399	0	0.251818	0.119325	0.108685	0.016165	0.007773	0.013829	0.103188	0	0	0.299522	0	0.022734	0	0.016108	0	0	0	0	0	0.013986	0	0.01768	0	0	0	0.142805	0	0	0	0	0	0.034478	0	0.055035	0	0.01234
ENSG00000237781.3	ADAMTSL4-AS2	0	0	0	0	0	0	0.127115	0	0	0.138077	0	0.138126	0	0	0	0	0	0.406835	0	0.059374	0.140071	0.025195	0	0.032304	0	0	0	0.236964	0	0.048175	0	0	0.066068	0	0	0	0	0.129171	0	0.138053	0	0	0	0.19502
ENSG00000237782.3	PLLPP1	0	0	0	0	0	0	0	0	0.626485	0	0	0	0	0	0.295031	0	0	1.77893	0	0	0	0	0	0	0	0	0	0	0	0	0	0	0	0	0	0	0	0	0	0	0	0	0	0
ENSG00000237783.2	ENSG00000237783	0	0	0	0	0	0	0	0	0.122762	0	0.345615	0	0.044359	0	0.17816	0	0	0.819492	0	0	0	0	0	0	0	0	0	0	0.02454	0	0.016434	0	0	0	0	0.033531	0	0	0.037333	0	0.054409	0.051385	0	0
ENSG00000237784.1	RPS20P12	0	0	0.176951	0.384296	0	0.292128	0	0	0	0.766935	0.151298	0	0.362141	0.254907	0.492857	0	0.131759	0	0	0.077597	0.08089	0.181904	0	0	0	0	0.091837	0.175982	0	0.134977	0.067615	0	0.189423	0.17059	0	0.161001	0.052823	0.359048	0.137723	0.189303	0	0.417634	0.199319	0.787167
ENSG00000237786.1	GFOD1-AS1	0	0	0	0	0	0	0.114984	0.104324	0.611156	0.436807	0.346603	0	0.417716	0	0	0	0	0.350938	0.130972	0.087715	0	0.07774	0	0	0	0	0.105664	0	0	0	0	0	0	0	0	0.186707	0	0	0	0.863923	0.139583	0	0	0.597122
ENSG00000237787.5	LINC02877	0	0	0	0	0	0	0	0	0	0.202556	0	0	0	0	0	0	0	0	0	0	0	0	0	0	0	0	0	0	0	0	0	0	0	0	0	0	0	0	0	0	0	0	0	0
ENSG00000237788.1	ENSG00000237788	1.8263	2.61463	0.358899	4.33775	1.27072	1.71204	1.04129	1.40004	3.98191	2.05092	0.724572	1.40742	1.31878	2.79638	1.45864	2.22458	0.753505	2.52852	0.973587	2.03196	0.80466	2.14111	1.37088	1.87757	0.399974	1.60268	1.24047	1.69433	0.875745	2.017	0.865089	1.43158	0.398669	2.69442	0.905908	1.85343	0.745459	1.68631	0.548874	2.75686	0.330217	3.04503	0.579353	2.07931
ENSG00000237790.1	LINC01318	0	0	0.077936	0	0	0	0.112791	0.146235	0.209137	0	0.190935	0	0	0	0.099853	0.096878	0	0.43333	0	0	0	0	0	0	0	0	0	0	0	0	0	0	0	0	0	0	0	0	0	0	0.232026	0	0	0
ENSG00000237793.3	RPL18AP16	0	0	0	0	0	0	0	0	1.77039	0	0.45572	0.19767	0	0	0	0	0	1.33586	0.055294	0.044084	0	0	0	0	0	0	0	0	0	0	0	0	0	0.08025	0	0	0	0	0.069917	0.192614	0	0.100566	0	0.270348
ENSG00000237797.2	MACORIS	0	0	0	0	0	0	0	0	0	0	0.356021	0	0	0	0	0	0	0	0	0	0.062891	0	0	0	0	0	0	0	0	0	0	0	0	0	0	0	0	0	0	0	0	0	0	0
ENSG00000237798.1	ENSG00000237798	0	0	0	0	0	0	0	0	0	0.246302	0	0	0	0	0	0.442614	0	0	0	0	0	0	0	0	0	0	0	0	0	0	0	0	0	0	0	0	0	0	0	0	0	0	0	0
ENSG00000237799.2	CICP11	0	0	0.174821	0	0	0	0	0	0.04329	0.206932	0.010632	0	0	0	0.149131	0	0	0.171026	0	0	0	0.013921	0	0	0	0	0	0	0	0	0	0	0	0	0	0	0	0.023414	0	0	0	0	0	0
ENSG00000237801.6	AMD1P2	0	0	0	0	0	0	0	0	0.051223	0	0.016131	0	0	0	0	0.032094	0	0.150272	0	0	0	0	0	0	0	0	0	0	0	0	0	0	0.019308	0	0	0	0	0	0	0	0	0	0	0
ENSG00000237801.6_PAR_Y	AMD1P2	0	0	0	0	0	0	0	0	0.051223	0	0.016131	0	0	0	0	0.032094	0	0.150272	0	0	0	0	0	0	0	0	0	0	0	0	0	0	0	0	0	0	0	0	0	0	0	0	0	0
ENSG00000237802.7	FAM197Y6	0	0	0	0	0	0	0	0	0	0	0	0	0	0	0	0	0	0	0	0	0	0	0	0	0	0	0	0	0	0	0	0	0	0	0	0	0	0	0	0	0	0	0	0
ENSG00000237803.6	LINC00211	0	0.022456	0.235913	0	0.043954	0	0	0	0.400133	0.182236	0.109836	0	0	0	0.136586	0.02054	0	0.033077	0	0	0	0	0.054432	0.025346	0	0	0	0	0	0	0	0	0	0	0.023566	0	0	0	0	0	0.030874	0	0.027696	0
ENSG00000237804.1	HNRNPA1P39	0	0.025795	0.08519	0.038821	0	0.029109	0.038024	0	1.07953	0.429035	0.303494	0	0.155105	0.022844	0.313814	0.051268	0	0.210766	0	0.018607	0.017009	0.031569	0.075295	0	0.01435	0	0.038301	0	0	0.089489	0.028743	0.031525	0	0.033841	0	0.031874	0.037127	0	0.190425	0.042861	0.071035	0.227285	0.033289	0.060819
ENSG00000237806.1	FAUP2	0	0	0	0	0.085576	0	0	0	0	0	0	0.324993	0	0	0.19556	0	0	0	0	0.126837	0	0	0	0	0	0	0	0	0	0	0	0	0	0	0	0	0	0	0	0.152554	0	0	0	0.636976
ENSG00000237807.4	ENSG00000237807	0.028607	0	0.03013	0	0	0	0	0	0.483985	0.077037	0.255795	0	0	0.19482	0.170179	0	0	0.209302	0	0.005504	0	0	0	0	0	0	0	0	0	0	0	0	0	0	0	0	0	0	0.015887	0.02985	0.025709	0.006366	0	0
ENSG00000237810.3	ENSG00000237810	0	0	0.051516	0	0	0	0	0	0.383266	0	0.14264	0	0	0	0.062387	0.154554	0	0.122342	0	0.011451	0	0	0	0	0.042827	0	0	0	0	0.017772	0	0	0	0	0	0	0.006577	0	0	0	0.014145	0	0.019255	0
ENSG00000237813.4	ENSG00000237813	0	0	0	0	0	0	0	0	0	0	0	0	0	0	0	0	0	0.070974	0	0	0	0	0	0	0	0	0	0	0	0	0	0	0	0	0	0	0	0	0	0	0	0	0	0
ENSG00000237816.1	RPL21P109	0	0	0	0	0	0	0	0	0	0	0	0	0	0	0.144337	0	0	0	0	0	0	0	0	0	0	0	0	0	0	0	0	0	0	0	0	0	0	0	0	0	0	0	0	0
ENSG00000237818.1	RPS3AP29	0.116327	1.38877	0.222047	0.679337	0.08872	0.902983	0.154207	0.22783	0.575857	1.89269	0.044715	0.78268	0.258781	0.304185	0.06951	0.54909	0	0.252048	0.095518	1.00488	0.045628	0.789271	0	0.419659	0	1.06243	0.102929	0.480605	0	0.826677	0.134618	0.463803	0.026948	0.633278	0.179617	0.086138	0.103239	1.0612	0.125011	1.19247	0	0.456667	0.045885	0.882522
ENSG00000237819.6	CDK6-AS1	0.469727	0.086262	0.891055	0	0.214507	0	0.274471	0	0.362307	0.539953	0.25775	0	0	0	0.677707	0.098335	0.065427	0	0.49835	0.034981	0.077014	0.05969	0.91053	0	0.559225	0.067074	0.073744	0	0.194198	0	0.785737	0	0.307712	0	0.576207	0	1.14616	0	0.503545	0.534247	0.951286	0.139138	1.08187	0
ENSG00000237821.1	ST13P7	0.405782	0.239087	0.670909	0.845034	0.106757	0.167201	0.14354	0.200373	1.72711	0.364563	0.520447	0.248592	0.153584	0.157557	0.400087	0.136144	0.063844	1.17894	0.105431	0.115472	0.125523	0.132695	0.104698	0.026776	0.224507	0.054855	0.192668	0.115175	0.073241	0.074638	0.16212	0.186613	0.12521	0.328823	0.205132	0.111142	0.303349	0.073185	0.160079	0.076012	0.348096	0.080282	0.351508	0
ENSG00000237823.1	CDY19P	0	0	0	0	0	0	0	0	0	0	0	0	0	0	0	0	0	0	0	0	0	0	0	0	0	0	0	0	0	0	0	0	0	0	0	0	0	0	0	0	0	0	0	0
ENSG00000237824.2	RPL23AP33	0	0	0.117992	0	0	0	0	0	0	0	0	0	0	0	0.157303	0	0	0.182391	0	0.052258	0	0	0	0	0	0	0	0	0	0	0	0	0	0	0	0	0	0	0	0	0	0	0	0
ENSG00000237827.1	RPS15AP29	10.203	3.99594	1.58673	1.8256	3.18176	4.03715	2.46955	1.01086	6.31812	2.17192	2.07196	5.22379	0.867197	3.97291	1.37535	3.34959	1.65099	4.1075	1.08832	2.10148	1.3578	2.63147	1.59014	2.58883	0.667999	2.87152	2.57063	1.6768	1.35763	2.50285	2.54678	0.351908	1.2121	2.15485	2.42673	2.03679	2.27695	2.87547	0.771964	2.29842	3.38902	5.2556	2.01492	2.34566
ENSG00000237828.1	PA2G4P1	0.032119	0.019551	0	0	0.101448	0	0.086335	0.014322	0.486073	0.27769	0.537614	0	0.236478	0.017453	0.315667	0	0.038236	0.313109	0.05406	0	0.116417	0.036328	0.076229	0.014727	0.086717	0.030841	0.072643	0	0.032455	0.022448	0.141667	0.144037	0.091906	0	0.050237	0.024102	0.01666	0.367082	0.346529	0.032582	0.053814	0.094617	0.024702	0.046373
ENSG00000237832.1	ENSG00000237832	0	0	0	0	0	0	0	0	0	0	0	0	0	0	0	0	0	0	0	0	0	0	0	0	0	0	0	0	0	0	0	0	0	0	0	0	0	0	0	0	0	0	0	0
ENSG00000237833.1	ETS2P1	0	0	0	0	0	0	0	0	0.326496	0.05239	0.041641	0	0	0	0	0	0	0.234675	0	0	0	0	0	0	0	0	0	0	0	0	0	0	0	0	0	0	0	0	0	0	0	0	0	0
ENSG00000237835.1	ENSG00000237835	0	0	0	0	0	0	0	0	0	0.75517	0.446657	0	0	0	0	0	0	0.147907	0	0	0.079563	0	0	0	0	0	0	0	0	0	0	0	0	0	0	0	0.207794	0	0	0	0	0	0	0
ENSG00000237836.6	PHKA2-AS1	0.437769	0.446151	0.625875	0.98647	0.543983	0.493689	0.101749	0.259937	0.865994	0.446995	0.878181	0.504908	0.148348	1.24918	0.451534	0.959993	0.816037	1.10625	0.580594	0.541148	0.385551	0.753366	0.272801	0.602529	0.185796	0.353655	0.209778	0.423489	0.263236	0.36993	0.117554	0.829456	0.120568	1.37315	0.429371	1.15554	0.450051	0.836353	0.349877	0.163981	0.191749	0.247877	0.909617	1.13553
ENSG00000237837.1	ENSG00000237837	0	0	0	0	0.048182	0	0	0	0	0	0	0	0	0.048302	0	0	0	0.184825	0	0	0	0	0	0	0	0	0	0	0	0	0	0	0	0	0	0	0	0	0	0	0	0.094091	0	0
ENSG00000237840.6	FAM21FP	0.662745	2.04603	0.42402	2.19975	0.655972	0.607558	0.690683	0.552879	0.177068	0.717111	0.9342	1.60309	0.984523	1.27695	0.902872	1.95889	0.339879	5.13559	0.75075	0.483154	0.629041	0.623406	0.634638	0.527752	0.585571	1.02921	1.13246	1.60924	1.12216	1.74834	1.34397	1.28865	0.605011	2.52667	1.76292	0.633899	0.284625	1.26494	1.19146	0.404618	0.33331	3.01326	1.04274	1.67254
ENSG00000237841.1	KRTAP19-9P	0	0	0	0	0	0	0	0	0	0	0	0	0	0	0	0	0	0	0	0	0	0	0	0	0	0	0	0	0	0	0	0	0	0	0	0	0	0	0	0	0	0	0	0
ENSG00000237842.2	SMU1P1	0.119541	0.043787	0.176403	0.088055	0	0.065856	0.074592	0.064251	1.04511	0.401336	0.234089	0.280952	0.044545	0.039288	0.149167	0.089414	0.042629	0.639114	0.184459	0.055406	0.048605	0.018297	0.24435	0.065925	0.105453	0.034709	0.043413	0.060648	0.060368	0.016846	0.090286	0.03638	0.092497	0.396443	0.19333	0.054031	0.043648	0.046736	0.286523	0.153268	0.08021	0.079886	0.072621	0.143485
ENSG00000237843.2	ENSG00000237843	0	0	0	0	0	0	0	0	0	0	0	0	0	0	0	0.060684	0	0	0	0	0	0	0	0	0	0	0	0	0	0	0	0	0	0	0	0	0	0	0	0	0	0	0	0
ENSG00000237844.2	ENSG00000237844	0	0	0	0	0	0	0	0	0	0.250044	0.049416	0	0	0	0.230728	0.175138	0	0.096284	0	1.15768	0	0.026554	0	0	0	0	0	0	0	0	0	0	0	0	0	0	0	0.136285	0	0	0	0.536245	0	0.411329
ENSG00000237845.1	ENSG00000237845	0	0	0	0.827299	0	0	0	0	0	0.119047	0.188303	0	0	0	0	0.14331	0	0.152704	0	0	0	0.043679	0	0.082979	0	0	0	0	0	0	0	0	0.28406	0	0	0.181961	0	0	0	0	0	0	0	0.168788
ENSG00000237846.1	ENSG00000237846	0	0.039186	2.23375	0	0.066775	0.620985	0.029056	0	3.2501	1.9906	0.480879	0.126401	0.174541	0.068295	0.781389	0.152607	0	3.95702	0.035885	0.273853	0.025706	0.092971	0	0.029589	0.174247	0.368447	0.058043	0	0.195847	0.088544	0.067215	0	0	0.051191	0.050789	0	0	0	0.233204	0.317726	0.072075	0.852043	0	0.179749
ENSG00000237848.1	ENSG00000237848	0	0	0	0	0	0	0	0	0	0	0	0	0	0	0.622698	0	0	0	0	0.67384	0	0	0	0	0	0	0	0	0	0	0	0	0	0	0	0	0	0	0	0	0	0	0	0
ENSG00000237849.1	NFYAP1	0.042007	0.076141	0	0	0.021606	0.343726	1.60453	1.68421	0	11.2661	3.80511	0.896181	2.17524	6.06908	0.510172	12.711	0	1.28742	2.9884	12.7285	1.78509	5.36606	2.33393	1.41574	1.9722	2.65428	2.33169	1.82476	1.04633	4.92994	2.7084	3.03877	3.13017	0	0	0	1.64175	0.078701	1.98088	3.77394	0	0.70951	0	0
ENSG00000237850.8	GOLGA6L24P	0	0	0.339273	0	0.062881	0	0	0	1.13655	4.49712	1.30828	0.326024	0	0	1.29584	0.250421	0	4.41273	0	0	0	0	0	0	0.124884	0	0	0	0	0	0	0	0	0	0	0	0	0.059734	0	0.008676	0	0	0	0.250569
ENSG00000237851.1	ENSG00000237851	0	0	0	0	0	0	0	0	0	0.775897	0	0	0	0	0.16235	0	0	0	0	0.053758	0	0	0	0	0	0	0	0	0	0	0	0	0	0	0	0	0	0	0	0	0	0	0	0
ENSG00000237852.1	ENSG00000237852	0	0	0	0	0	0	0.06908	0	0	0	0	0	0	0	0	0	0	0	0	0	0	0	0.253709	0.205565	0.050149	0.069974	0	0	0	0	0	0	0.068378	0	0	0	0	0	0	0	0	0	0	0
ENSG00000237853.6	NFIA-AS1	0	0	0	0	0	0	0	0	0	0	0.106428	0	0	0	0	0	0	0.09998	0	0	0	0	0	0.065904	0	0	0	0	0	0	0	0	0	0	0	0	0	0	0	0	0	0	0	0
ENSG00000237854.4	LINC00674	0.510407	10.8405	1.34242	11.7751	0.837833	11.5686	1.68556	8.16543	1.87925	8.99818	0.930731	7.46969	0.929261	5.84683	3.08022	10.7433	1.6736	5.43497	1.02622	9.1443	2.0374	5.61458	0.783342	7.41742	1.55334	9.39338	2.20575	6.50949	0.56657	10.6335	0.602946	7.37959	2.77965	9.55349	1.81151	10.9116	0.955079	8.07422	0.229036	10.659	0.369934	9.67441	0.968923	10.8865
ENSG00000237856.1	ENSG00000237856	0	0	0	0	0	0	0	0	0	0	0	0	0	0	0.131343	0	0	0.067763	0	0	0	0	0	0	0	0	0	0	0	0	0	0	0	0	0	0	0	0	0	0	0	0	0	0
ENSG00000237859.2	EEF1A1P31	0	0	0.069131	0	0	0	0.015368	0.046049	0.260537	0.285224	0.384864	0	0	0	0	0	0	0.105262	0	0.075872	0	0.01289	0	0.015794	0	0	0	0	0	0.024042	0	0	0.016409	0	0	0.025859	0	0	0.257785	0	0	0.110705	0	0
ENSG00000237860.1	SLC6A14P2	0	0	0	0	0	0	0	0	0	0	0	0	0	0	0	0	0	0	0	0	0	0	0	0	0	0	0	0	0	0	0	0	0	0	0	0	0	0	0	0	0	0	0	0
ENSG00000237861.1	ENSG00000237861	0.038725	0.328374	0.26918	1.23575	0.019964	0.026461	0.017229	0.068641	0.87461	0.386414	0.245272	0.526715	0.141539	0	0.188812	0.232698	0	0.781807	0	0.185838	0	0.143486	0.045643	0.159086	0	0.110846	0	0.097264	0	0.402639	0	0.028717	0	0.030358	0	0.318578	0	0.073198	0	0	0	0.041164	0	0.055253
ENSG00000237862.2	ENSG00000237862	0	0	0.055469	0.024756	0	0	0	0	0.045368	0.036602	0.116509	0	0.099747	0	0	0.022082	0	0.182816	0.015173	0	0.007271	0	0	0	0	0.017337	0	0	0	0	0	0	0.012908	0	0	0	0	0	0	0	0	0.019622	0	0
ENSG00000237863.3	IRS4-AS1	0	0	0.025171	0	0	0	0	0	0.249476	0	0	0	0	0	0	0.54638	0.014684	0	0	0	0	0	0	0.043265	0	0	0	0	0	0	0	0	0	0	0	0	0	0	0.018719	0	0	0.209819	0	0
ENSG00000237864.1	LINC00322	0	0	0.251489	0	0	0	0.029488	0	0	0	0.152627	0	0	0.103858	0	0	0	0	0	0	0	0	0	0	0	0	0	0	0	0	0	0	0	0	0	0	0	0	0	0	0	0	0	0
ENSG00000237868.1	ENSG00000237868	0	0	0	0	0	0	0	0	0	0	0	0	0	0.060879	0.142285	0	0	0.162536	0	0	0.047134	0	0	0	0.040172	0	0	0.100469	0	0	0	0	0	0	0.095398	0	0.061315	0	0	0.231174	0	0	0	0
ENSG00000237870.6	ENSG00000237870	0	0	0.16706	0	0	0	0	0	0.136651	0.142635	0.073107	0	0	0	0.156168	0	0	0.097184	0	0	0	0	0	0	0	0	0	0	0	0.04978	0	0	0	0	0	0	0	0	0	0	0	0	0	0
ENSG00000237872.4	POU5F1P4	0	0	0.072613	0	0	0	0	0	0.091457	0	0.057811	0	0	0.019644	0	0.043877	0	0.333396	0	0.015944	0.116649	0	0	0	0	0.052189	0	0	0	0	0	0	0	0	0	0	0	0	0	0	0.02026	0	0	0
ENSG00000237873.1	DLGAP5P2	0	0	0	0	0	0	0	0	0	0	0	0	0	0	0	0	0	0	0	0	0	0	0	0	0	0	0	0	0	0	0	0	0	0	0	0	0	0	0	0	0	0	0	0
ENSG00000237874.2	ENSG00000237874	0	0	0	0	0	0	0	0	0	0	0	0	0	0	0	0	0	0	0	0.079519	0	0	0	0	0	0	0	0	0	0	0	0	0	0	0	0	0	0	0	0	0	0	0	0
ENSG00000237875.1	ENSG00000237875	0	0	0	0	0	0	0	0	0	0	0	0	0	0	0	0	0	0	0	0	0	0	0	0	0	0	0	0	0	0	0	0	0	0	0	0	0	0	0	0	0	0	0	0
ENSG00000237876.1	AKR1B1P4	0.135279	0	0.265134	0	0	0	0.160032	0	0.901116	0	0.459572	0	1.26483	0	0.545786	0	0.053425	0.249233	0.249888	0	0.161245	0	0.184526	0	0.015101	0.021382	0.181548	0	0	0	0.21132	0	0.275514	0	0.560615	0.067226	0.555047	0	0.496185	0.134391	0.474211	0	0.52678	0
ENSG00000237877.7	LINC01473	1.90345	4.28347	1.17575	2.65103	0.706956	2.45326	0.681832	0.855958	4.06212	1.85074	1.9923	2.92996	1.12725	1.54573	1.93704	3.2863	0.459038	2.85542	0.470211	1.12187	0.925723	1.48687	0.838641	0.745189	0.494566	1.81695	1.06598	1.32538	0.490337	0.997597	0.385849	1.80933	1.02435	1.45227	0.777198	2.53883	0.700661	2.43463	0.371767	2.10579	1.06066	1.04813	0.681092	1.03527
ENSG00000237879.1	LINC00398	0	0.111252	0	0	0	0	0	0.10161	0.115261	0.27363	0.036143	0	0	0	0	0	0	0.141891	0	0.019864	0.018328	0	0	0.33555	0	0.087496	0	0.269257	0.092075	0.06343	0.092642	0.033945	0.021677	0.252627	0	0.103208	0	0	0.10131	0.091596	0.051081	0.048397	0	0
ENSG00000237880.2	LINC01885	0	0	0.055346	0	0.018594	0	0	0	0.181057	0.365194	0.014531	0	0	0	0	0	0	0.032186	0	0.008074	0	0	0	0	0	0	0	0	0.008959	0	0	0	0	0	0	0	0	0	0.013692	0	0	0	0	0
ENSG00000237882.1	PPIAP13	0.25359	0	0.21631	0	0	0.248318	0.054885	0	0	0	0	0	0	0	0	0	0	0.326408	0	0.047933	0	0	0	0.054965	0.080643	0	0	0	0	0	0.079072	0	0	0	0	0	0.030621	0	0.086864	0	0	0	0	0
ENSG00000237883.3	DGUOK-AS1	12.9435	0.435556	2.96207	0.559885	6.48332	0.064616	3.46563	0.508665	11.1884	0.181222	4.73947	0.367739	5.3139	0	4.15365	0	7.19989	0.340054	2.1491	0.223988	0.991029	0	2.25747	0	3.37713	0.193082	2.2594	0.157786	1.57725	0.082202	3.82715	0	2.05445	0.378672	1.99643	0	1.51342	0.174999	2.2337	0	2.92584	0.189197	1.75696	0.477703
ENSG00000237885.1	ENSG00000237885	0	0	0	0	0	0	0	0	0	0	0	0	0	0	0	0	0	0	0	0	0	0	0	0	0	0	0	0	0	0	0	0	0	0	0	0	0	0	0	0	0	0	0	0
ENSG00000237886.1	NALT1	0.485855	0.846022	0.35126	0	0.249501	0	0.054466	0.107212	1.57632	0.597431	0.502034	0.355618	0.109453	0	0.073443	0.071822	0.072752	0.097665	0.033711	0.516446	0.16906	0.482185	0.177256	0.507219	0.278517	0.18963	0.253265	0.407393	0.52157	0.12491	0.10167	0.223005	0.769841	0.383865	0.482489	0.365339	0.031239	0.448328	1.02566	1.07703	0.113115	0.252267	0.097839	0.508186
ENSG00000237887.1	RPL23AP32	0	0	0.11515	0	0.332603	0	0	0	0	0.244511	0.096017	0	0	0	0	0	0.158065	0.619004	0	0.051547	0.050474	0	0	0	0	0.060467	0.057297	0	0	0	0	0	0.059208	0	0	0	0	0	0	0.121136	0	0	0	0
ENSG00000237888.1	ENSG00000237888	0	0	0	0	0	0	0	0	0	0	0.09298	0	0	0	0	0	0	0.255206	0	0.049505	0	0	0	0	0	0	0	0	0	0	0	0	0	0	0	0	0	0	0	0	0	0	0	0.164203
ENSG00000237891.1	UBE2V1P16	0	0	0	0	0	0	0	0	0	0	0	0	0	0	0	0	0	0	0	0	0	0	0	0	0	0	0	0	0	0	0	0	0	0	0	0	0	0	0	0	0	0	0	0
ENSG00000237892.1	KLF7-IT1	0.815056	5.77263	0.617338	2.17283	1.1181	1.3381	0.520345	0.922375	1.27018	1.97517	0.612699	2.26114	0.7762	2.08492	0.695984	3.38906	0.304104	1.01936	0.399944	1.18199	0.343689	1.51754	0.629478	1.18953	0.413295	3.45606	0.485504	1.75719	0.255578	2.01855	0.433849	0.94983	0.270132	2.52034	0.340815	2.06923	0.537882	0.791551	0.154976	3.17294	0.643998	2.5218	0	0.995724
ENSG00000237896.6	ENSG00000237896	0	0	0	0	0	0	0	0	0	0	0	0	0	0	0	0	0	0	0	0	0	0	0	0	0	0	0	0	0	0	0	0	0	0	0.112219	0	0	0	0	0	0	0	0	0
ENSG00000237897.2	ENSG00000237897	0	0	0.472726	0	0	0.115522	0	0	0	0.163303	0	0	0	0	0	0	0	0	0.092883	0.03493	0	0	0	0	0.056585	0	0	0	0	0	0.055959	0	0	0	0	0	0.021552	0	0	0.163104	0.046899	0	0	0
ENSG00000237899.1	ENSG00000237899	0	0	0	0	0	0	0	0	0	0	0	0	0	0	0	0	0	0	0	0	0	0	0	0	0	0	0	0	0	0	0	0	0	0	0	0	0	0	0	0	0	0	0	0
ENSG00000237901.1	ENSG00000237901	0	0	0	0	0	0	0	0	0	0	0.136478	0	0	0	0	0	0	0	0	0	0	0	0	0	0	0	0	0	0	0	0	0	0	0	0	0	0	0	0	0	0	0	0	0
ENSG00000237902.1	TSPY21P	0	0	0	0	0	0	0	0	0	0	0	0	0	0	0	0	0	0	0	0	0	0	0	0	0	0	0	0	0	0	0	0	0	0	0	0	0	0	0	0	0	0	0	0
ENSG00000237903.1	ENSG00000237903	0.152957	0.517571	1.13801	1.30879	1.55332	6.04569	0.462136	0.249528	2.17384	2.15981	0.636032	0.565111	0.625422	0	1.18849	0.808675	0	0.099508	0.235126	0.615507	0.27976	0.287227	0	0.656226	0.240259	0.201221	0.508288	1.56516	0.073099	0.567525	0.09385	0.203564	0	0.462217	0.115241	0.765519	0.36442	0.999273	0	0.133562	0.080686	0.973964	0	0.745521
ENSG00000237904.2	ENSG00000237904	0	0	0	0	0	0	0	0	0	0	0	0	0	0	0	0	0	0	0	0	0	0	0	0	0	0	0	0	0	0	0	0	0	0	0	0	0	0	0	0	0	0	0	0
ENSG00000237906.1	MUPP	0	0	0	0	0	0	0	0	0	0.174898	0	0	0	0	0	0	0	0	0	0	0	0	0	0	0	0	0	0	0	0	0	0	0	0	0	0	0	0	0	0	0	0	0	0
ENSG00000237910.1	MTCO1P18	0	0	0.026584	0	0	0	0	0	0	0	0	0	0	0	0	0	0.031097	0.158205	0	0	0	0	0	0	0	0	0	0	0	0	0	0	0	0	0	0	0	0	0	0	0	0	0	0
ENSG00000237911.2	SRP68P3	0	0	0	0	0	0	0	0	0	0	0	0	0	0	0	0	0	0	0	0	0	0	0	0	0	0	0	0	0	0	0	0	0	0	0	0	0	0	0	0	0	0	0	0
ENSG00000237913.1	FTLP19	0	0	0	0	0	0	0	0	0	0	0.250497	0	0	0	0.202215	0	0	0	0	0	0	0	0	0	0	0	0	0	0	0	0	0	0	0	0	0	0	0	0	0	0	0	0	0
ENSG00000237914.5	SIRPG-AS1	0	0	0.025279	0	0	0	0	0	0.061503	0.049823	0.128973	0.023704	0	0	0.06039	0	0	0.050629	0	0	0	0	0.007299	0.011175	0	0	0	0	0	0	0	0	0	0	0	0	0	0	0	0	0	0	0	0.036008
ENSG00000237916.1	RPL37P12	0	0	0	0	0	0	0	0	0	0	0.197749	0	0	0	0	0	0	0	0	0	0	0	0	0	0	0	0	0	0	0	0	0	0	0	0	0	0	0	0.698216	0	0	0	0	0
ENSG00000237917.1	PARP4P1	0.029289	0.009035	0	0	0.046089	0.010163	0.013146	0.00664	0.074801	0	0	0	0	0.016345	0.165078	0.109508	0.008774	0.017655	0.058493	0.053599	0	0	0.062072	0.027185	0	0	0.087438	0.037399	0.155302	0.115124	0.106287	0.06708	0.09262	0.185494	0.034664	0.099796	0.003857	0	0.124944	0.107491	0	0.016232	0	0
ENSG00000237919.5	LRRC7-AS1	0	0	0.190422	0	0	0	0	0	0	0	0	0	0	0	0	0	0	0	0	0	0	0	0	0	0	0	0	0	0	0	0	0	0.031077	0	0	0	0	0	0	0	0	0	0	0
ENSG00000237920.2	ENSG00000237920	0	0	0	0.123043	0	0	0	0	0	0.714741	0	0	0	0	0	0	0	0	0	0	0	0	0	0	0	0	0	0	0	0	0	0	0	0	0	0	0	0	0	0.118146	0	0	0	0
ENSG00000237921.2	ENSG00000237921	0	0	0	0	0	0	0	0	0	0	0	0	0	0	0	0.21592	0	0	0	0.072946	0	0	0	0	0	0	0	0	0	0	0	0	0	0	0	0	0	0	0	0	0	0	0	0
ENSG00000237922.1	ENSG00000237922	0	0	0.136903	0	0	0	0	0	0	0.140777	0.11116	0	0	0	0	0	0	0.138658	0	0	0	0	0	0	0	0	0	0	0	0	0	0	0	0	0	0	0	0	0.1031	0	0	0.074014	0	0
ENSG00000237923.1	LINC02570	0	0	0	0	0	0	0	0	0.409507	0	0	0	0	0	0	0	0	0	0	0.023287	0	0	0	0	0	0	0	0	0	0	0	0	0	0	0	0	0	0	0.03962	0	0	0	0	0
ENSG00000237924.1	RPL21P112	0	0	0.113585	0	0	0	0	0	0	0.240955	0.094636	0	0	0	0	0	0	0.173802	0	0	0	0	0	0	0	0	0	0	0	0	0	0	0	0.10206	0	0	0	0	0.086496	0	0	0	0	0
ENSG00000237926.1	ENSG00000237926	0	0	0	0	0	0	0	0	0.133064	0	0	0	0	0	0.064268	0	0	0.099262	0	0.022737	0	0	0	0	0	0	0	0	0	0	0	0	0	0	0	0	0	0	0.03868	0.052549	0	0.110923	0	0
ENSG00000237927.1	ENSG00000237927	0.034863	0	0.09058	0.032309	0.045624	0.229406	0.023446	0	0.222133	0.071704	0.042798	0.137109	0.098169	0	0	0.064891	0	0.073678	0	0.087203	0	0.074118	0.01052	0	0.035745	0.135829	0	0	0.079131	0.062064	0	0.026524	0.02536	0.027568	0.041202	0.105437	0.041219	0.068108	0.013444	0	0	0.038445	0	0
ENSG00000237928.6	NFIA-AS2	0	0	0.607906	0	0	0	0	0	0.174229	0.426013	0.044113	0	0	0	0.25779	0.019228	0	0.231977	0	0	0	0	0	0	0	0	0.003533	0	0	0	0.007868	0	0.007509	0	0.008964	0	0	0	0.023918	0	0	0.025296	0	0
ENSG00000237929.1	RPL31P3	0	0	0	0	0	0	0	0	0	0	0	0	0	0	0	0	0	0	0	0	0	0	0	0	0	0	0	0	0	0	0	0	0	0	0	0	0	0	0	0	0	0	0	0
ENSG00000237930.1	RPL31P14	0	0	0	0	0	0	0	0	0	0	0	0	0	0	0	0	0	0.13783	0	0	0	0	0	0.08824	0	0	0	0	0	0	0	0	0	0	0	0	0	0	0	0	0	0	0	0.243469
ENSG00000237931.1	CLIC4P3	0	0	0	0	0	0	0	0	0	0.233578	0.046069	0	0	0	0	0.070023	0	0	0	0.025243	0	0	0	0	0.039816	0	0	0	0	0	0	0	0	0	0.092708	0.177822	0.015221	0	0	0	0.032927	0	0	0
ENSG00000237934.1	ENSG00000237934	0	0	0	0	0	0	0	0	0	0.17167	0.067634	0	0	0	0.425363	0	0	0	0	0	0	0	0	0	0	0	0	0	0	0	0	0	0.164982	0	0	0	0	0	0	0	0	0	0	0
ENSG00000237936.1	ENSG00000237936	0	0	0.50013	0	0	0	0	0	3.21915	1.06718	0.209515	0	0	0	1.17389	0	0	0.294361	0	0	0	0	0	0	0	0	0.062753	0	0	0	0	0	0	0	0	0	0	0	0	0	0	0	0	0
ENSG00000237937.6	LINC02702	0	0	0	0	0	0	0	0	0.217103	0.097237	0.462165	0	0	0	0.059568	0	0	0.280178	0	0	0	0	0	0	0	0	0	0	0	0	0	0	0	0	0	0	0	0	0	0	0	0	0	0
ENSG00000237938.5	ENSG00000237938	0	0	0.331675	0	0	0	0	0	0	0	0	0.132435	0	0	0	0	0	0.095048	0	0.028574	0	0	0	0.030987	0	0	0	0	0	0	0	0	0	0	0	0	0	0.1348	0.150133	0	0	0	0	0
ENSG00000237939.1	IDI1P1	0	0	0.207064	0	0.112578	0	0	0	0.548119	0.14201	0.280312	0	0	0	0	0	0	0.933688	0	0	0.028834	0	0	0	0.024488	0	0	0	0	0	0	0	0	0	0.057201	0	0	0	0	0	0.040528	0	0	0
ENSG00000237940.3	LINC01238	0.276472	6.02838	0.667031	10.061	1.23584	7.49903	0.620515	5.82658	0.700296	4.15181	0.59858	7.40175	1.05284	4.99583	0.059705	7.27182	0.347673	6.0549	0.82679	7.55903	0.487586	9.33883	0.78079	8.85884	0.825747	9.82839	0.571795	5.02127	0.378365	8.49996	0.776079	6.786	1.52524	10.7885	1.52123	6.58563	0.495402	8.34873	0.311098	3.17042	1.45123	12.4414	0.512368	15.4485
ENSG00000237941.2	KCNQ1DN	0	0	0.25194	0	0	0	0.032088	0	0	0	0.028649	0	0	0.136289	0.044064	0.086974	0.021422	0.264155	0	0.047414	0	0	0.021289	0	0.01215	0	0.016248	0	0	0	0	0	0	0	0.028131	0	0	0	0.026853	0	0.020075	0	0	0
ENSG00000237943.8	PRKCQ-AS1	0	0.778485	0.750589	2.53686	0.106523	0.852785	0.921615	0.249345	0.395137	2.99131	0.96292	0.966799	0	0.120505	0.02449	0.455939	0.10716	0.831309	0.101335	0.20249	0.223675	0.087412	0.310093	0.573228	0.289729	1.42029	0.590062	0.180602	1.59836	0.431806	0.360969	0.467296	1.98439	1.26095	4.71052	1.11129	0.865327	0.066354	0.11569	0.333778	0.115171	1.26295	0.185749	0
ENSG00000237945.8	LINC00649	1.47592	1.77387	2.25441	3.42928	0.373641	0.919873	3.16663	1.05316	0.658947	1.64431	1.06261	0.206737	1.51458	1.29811	1.65783	0.790809	0.954908	1.75769	1.84905	0.684196	1.41472	0.622437	0.866472	0.433664	2.23176	0.50043	1.61991	2.43136	1.71552	0.43151	2.15998	2.59842	6.37608	3.17885	2.41811	0.400621	2.41004	2.08748	1.76873	0.985789	1.04081	0.254938	1.60168	1.12333
ENSG00000237947.1	ENSG00000237947	0	0	0	0	0	0	0	0	0.802805	0	0	0	0	0	0	0	0	0	0	0	0	0	0	0	0	0	0	0	0	0	0	0	0	0	0	0	0	0	0	0	0	0	0	0
ENSG00000237948.1	MTATP6P20	0	0.055366	0	0	0	0	0	0.120487	0	0	0	0	0.324847	0	0	0.106035	0	0	0	0	0.108375	0.063846	0.105569	0.083803	0	0.216005	0.081817	0	0	0	0	0.26524	0	0	0	0	0	0	0.06424	0	0.10221	0.277074	0	0.495639
ENSG00000237949.3	LINC00844	0.252886	0	0.495453	0	0.052441	0	0.225137	0	0.380777	0.579648	0.306189	0	0.023394	0.005469	0.390127	0	0.139	0.490304	0.021749	0	0	0	0.021337	0	0	0	0	0	0	0	0.013144	0	0	0.023143	0	0.091624	0.100589	0	0	0	0.3137	0.027387	0	0.014632
ENSG00000237950.3	LINC02918	1.73369	2.38585	1.38944	2.65794	0.965625	1.20236	0.729272	1.26223	2.33098	1.88367	1.14372	1.49315	1.17999	1.829	2.22744	1.52197	0.648986	3.19279	0.39714	0.88341	0.557541	1.53185	0.412002	1.06257	0.370866	2.16019	0.31969	1.05354	0.56261	1.30395	0.764336	1.09788	1.09091	2.107	1.56263	1.66359	0.183335	1.48684	1.03048	1.40252	0.54223	1.23341	0.714553	1.95846
ENSG00000237951.1	PPIL1P1	0	0.0673	0.202374	0	0	0	0	0	0.280904	1.70447	0	0	0.098121	0	0.531227	0	0	0	0.061252	0	0	0	0	0.204137	0	0	0.099312	0.093606	0	0	0	0	0.051426	0.178624	0	0.846415	0	0	0	0	0.187145	0	0	0
ENSG00000237952.1	RPL7AP73	0	0	0.179686	0	0	0	0	0	0	0	0	0	0	0	0	0	0	0	0	0	0	0	0	0	0	0	0	0	0	0	0	0	0	0	0	0	0	0	0	0	0	0	0	0.266388
ENSG00000237953.1	RPS13P5	0	1.38224	0	0.363814	0	0	0	0.669911	0	1.97129	0	2.81844	0	0	0.457498	0.416109	0	0	0	0.654846	0	0.500314	0	0	0	0.180478	0	0	0	0	0	1.85522	0	0	0	2.14454	0	0	0.23559	0	0.467236	0	0	0
ENSG00000237954.7	ENSG00000237954	0	0	0	0	0	0	0	0	0	0	0.126685	0	0	0	0	0	0	0	0	0.023138	0	0	0	0	0	0	0	0	0	0	0	0	0	0	0	0	0	0	0	0	0.030049	0.056447	0	0
ENSG00000237955.1	ENSG00000237955	0.259572	0.074026	1.43275	0	0	0.084661	0	0.053577	0.619399	5.83372	0.366691	0.484371	0	0	0.291825	0.559186	0	2.00767	0.134645	0.586064	0.096192	0.291237	0	0.056196	0.082429	0.172818	0	0.309292	0.12506	0.16337	0.040388	0.175587	0.112897	0	0.097986	0	0.062581	0	2.93572	1.27275	0.137643	0.120817	0.109334	3.40084
ENSG00000237956.1	TRIAP1P1	0	0	0	0	0	0	0	0	0	0	0	0	0	0	0	0	0	0	0	0	0	0	0	0	0	0	0	0	0	0	0	0	0	0	0	0	0	0	0	0	0	0	0	0
ENSG00000237957.6	CT47A5	0	0	0	0	0	0	0	0	0	0	0	0	0	0	0	0	0	0	0	0	0	0	0	0	0	0	0	0	0	0	0	0	0	0	0	0	0	0	0	0	0	0	0	0
ENSG00000237959.1	RPL36AP10	0	0	0	0	0	0	0	0	0.650777	0	0	0	0	0	0	0	0	0	0	0.092684	0	0	0	0	0	0	0	0	0	0	0	0	0.116093	0	0	0	0	0	0	0	0	0.236489	0	0
ENSG00000237961.4	ENSG00000237961	0	0	0	0	0	0	0	0	0.14499	0.761918	0.135074	0	0	0	0	0	0	0.072583	0	0	0	0	0	0	0	0	0	0	0	0	0.058046	0	0	0.022785	0	0	0	0	0	0	0	0	0	0
ENSG00000237963.1	PRXL2CP1	0	0	0.13634	0	0	0	0	0	0	0.140168	0.110684	0	0	0	0.172846	0	0	0.229949	0	0	0	0	0	0	0	0	0	0	0	0	0	0	0	0	0	0	0	0	0	0	0	0	0	0
ENSG00000237964.3	RAD52P1	0	0	0.339637	0	0	0	0	0	0	0	0.054004	0	0	0	0.539384	0	0	0.227142	0	0	0	0	0	0	0	0	0	0	0	0	0	0	0	0	0	0	0	0	0	0	0	0	0	0
ENSG00000237968.1	ENSG00000237968	0	0	0	0	0	0	0	0	0	0	0	0	0	0	0	0	0	0	0	0	0	0	0	0	0	0	0	0	0	0	0	0	0	0	0	0	0	0	0	0	0	0	0	0
ENSG00000237970.1	TMEM161BP1	0	0	0.12899	0	0	0	0	0	0.191942	0.051351	0.040819	0	0	0	0	0.03096	0	0.061273	0	0	0	0	0	0	0	0	0	0	0	0	0.008628	0	0	0	0	0	0	0	0	0	0	0	0	0
ENSG00000237971.1	ENSG00000237971	0	0	0	0	0	0	0	0	0.069297	0	0	0	0	0	0.101433	0	0	0.033278	0	0	0	0	0	0	0	0	0	0	0	0	0	0	0	0	0	0	0	0	0	0	0	0	0	0
ENSG00000237972.1	TUBG1P	0	0	0.027951	0	0.042853	0	0	0.07386	0.417245	0.055728	0.110791	0	0	0	0.101785	0.369507	0.016389	1.06877	0.01549	0	0	0.020824	0.016396	0	0	0	0	0	0.027613	0.038648	0	0	0	0	0	0	0	0	0.020811	0.028075	0	0	0.147309	0
ENSG00000237973.1	MTCO1P12	10.8717	22.1456	32.6879	26.8517	26.6008	23.2385	16.7853	22.5327	50.0294	26.2928	39.5302	18.4121	47.0335	24.3931	37.6147	23.323	28.6112	15.1737	26.6788	15.728	29.8362	24.6426	26.7548	21.4513	23.8415	23.0599	30.4589	23.1804	18.0734	33.6296	30.2219	21.4596	27.2724	24.3261	38.7434	25.65	23.0423	25.4618	30.6836	23.4225	28.5931	30.6559	35.5488	113.658
ENSG00000237974.1	ENSG00000237974	0	0	0	0	0	0	0	0	0	0	0	0	0	0	0	0	0	0	0	0	0	0	0	0	0	0	0	0	0	0	0	0	0	0	0	0	0	0	0	0	0	0	0	0
ENSG00000237975.7	FLG-AS1	0.046178	0.017858	0.378704	0	0.05165	0.03013	0.045474	0.010714	0.818209	0.278268	0.062537	0.028505	0.005228	0.071223	0.318759	0.018039	0.125523	0.487302	0.024637	0.035303	0	0	0.077483	0.007677	0.021736	0.049906	0.019984	0.036962	0.020222	0	0.079114	0.024946	0.087056	0.034372	0.01303	0.005946	0.001455	0	0.077338	0	0.004445	0.04695	0	0.00831
ENSG00000237976.2	RFX5-AS1	1.0576	0.668117	0.836962	4.49335	0.949018	0.050487	0.994203	1.71651	0.924171	2.15374	0.963505	0.719926	0.855874	0.34717	1.15143	1.89683	0.486962	0.66194	0.977408	0.986335	0.787372	0.784754	1.23894	0.740465	0.940952	1.67249	0.692171	2.16021	1.19046	1.65375	1.25155	1.3966	1.23754	1.6343	2.43088	1.94177	0.887739	1.34215	1.31362	0.789157	0.820032	0.528151	1.21309	0.607705
ENSG00000237977.1	EIF4HP2	0.189706	0	0.254083	0	0	1.06687	0	0	0	0	0.277789	0	0	0	0.1093	0	0	0.300218	0.151054	0	0.288688	0	0	0	0.245693	0	0	0	0	0	0.121238	0	0	0	0.216518	0	0.187003	0	0.064196	0	0	0	0	0
ENSG00000237978.6	KCNMB2-AS1	0.118171	0.203762	0.09385	0.081834	0.080917	0.113688	0.079644	0.066942	0.246245	0.239816	0.015922	0	0.036453	0.005403	0	0	0.028832	0.106438	0.072661	0.122835	0.043511	0.01132	0.064364	0.017895	0.036326	0.128178	0.039885	0.049237	0.104147	0.02764	0.01669	0.126112	0.042308	0.068585	0.030395	0.175021	0.01525	0	0.067008	0.090913	0.021799	0.021493	0.014457	0
ENSG00000237979.1	DNAJB12P1	0	0	0.320174	0	0	0	0	0	0.137927	0	0.81567	0	0	0	0.599096	0	0	0.515834	0	0.047028	0	0	0	0	0	0	0	0	0	0	0	0	0	0	0	0	0	0	0	0.108757	0	0.114747	0	0
ENSG00000237980.2	LINC02773	0.026767	0	0.081785	0	0.055671	0	0	0	0.135513	0.054325	0	0	0	0	0	0	0.031929	0.097532	0	0	0.021663	0	0.015981	0	0.009085	0	0.121644	0	0.040348	0	0	0	0.112492	0	0	0	0	0	0	0	0.03001	0	0.102396	0
ENSG00000237982.1	ENSG00000237982	0	0	0.211355	0	0	0	0	0	0	0	0.087695	0	0	0	0	0	0	0	0	0	0	0	0	0	0	0	0	0	0	0	0	0	0	0	0	0	0	0	0	0	0	0	0	0
ENSG00000237984.3	PTENP1	0.623803	0.660461	0.652602	1.19733	0.459607	0.957651	0.60972	0.469172	1.16638	0.964796	1.28386	0.517212	0.860481	0.301642	0.741767	0.7477	0.329309	0.857424	0.660918	0.513102	0.570042	0.355456	0.502073	0.353946	0.987772	0.540497	0.589625	0.600609	0.627902	0.373818	0.697853	0.509109	0.833179	0.586001	1.31224	0.882273	0.784642	0.858614	0.45758	0.758699	1.07522	0.556038	0.496643	0.670289
ENSG00000237986.4	CELF2-AS2	0	0.02538	0.316421	0	0	0	0	0.019287	0.867727	0.503054	0.619422	0.042003	0	0	0.66682	0.079213	0	0.655393	0.0204	0.240084	0	0	0	0	0	0	0	0	0	0	0	0	0.030145	0	0	0	0.016406	0	0	0	0.010564	0	0	0.087316
ENSG00000237987.1	ENSG00000237987	0	0	0	0	0	0	0	0	0	0	0	0	0	0	0	0	0	0.179995	0	0	0	0	0	0	0	0	0	0	0	0	0	0	0	0	0	0	0	0	0	0	0	0	0	0
ENSG00000237988.5	OR2I1P	0	0	0.146735	0	0.021828	0	0.136612	0	0.455866	0.216044	0.368711	0	0.006567	0.003895	0.189397	0.017396	0.041441	0.165208	0.059478	0	0.114951	0.002724	0.076879	0.012872	0.057809	0.013575	0.105245	0	0.506622	0.024892	0.040858	0	0.102727	0	0.262225	0.041944	0.100606	0	0.033048	0.007285	0.01176	0	0.031058	0
ENSG00000237989.2	LINC01679	0.609852	0.659534	1.17487	1.66454	0.113552	1.00841	0.102471	1.75181	0.583597	1.61738	0.138164	1.04178	3.79656	0.888051	1.70809	2.04267	1.05543	1.66768	1.31984	2.4798	1.07945	1.46011	1.43064	2.91156	0.547848	0.858054	0.797431	2.11432	1.6284	0.522811	0.971687	1.29009	0.410041	2.94167	1.07731	2.1422	3.7823	1.6058	0.949245	0.402325	0.76047	0.89573	1.47996	3.00326
ENSG00000237990.3	CNTN4-AS1	0	0	0	0	0.045798	0.015156	0	0	0	0.044842	0	0	0	0.024219	0.054513	0.027043	0	0.106294	0	0.019781	0	0	0	0	0	0	0	0	0	0.07768	0	0	0	0	0	0	0	0	0	0	0	0	0	0
ENSG00000237991.3	RPL35P1	0.210091	0.240746	0.963911	0	0.639463	0.134868	0.199856	0.559326	0.534971	0	0.142903	0.754202	0	0.195154	1.15499	0	0	1.66455	0.204434	0.526902	0.115397	0.066253	0.123647	0.352282	0.519997	0	0.26136	0.651176	0.098778	0	0.203592	0.135635	1.20882	0.157477	0.317411	0	0.051212	0	0.664896	0.585886	0.692566	0.828791	0.539485	0.517039
ENSG00000237992.3	LINC01808	0	0	0.07673	0	0	0	0	0	0.077198	0.377943	0.075593	0	0	0	0.141268	0	0	1.285	0.036549	0.016855	0	0	0	0	0	0	0	0	0	0	0	0	0	0	0	0.049627	0.016941	0	0	0	0	0	0	0
ENSG00000237993.1	ENSG00000237993	0	0	0.37299	0	0	0	0	0	0	0	0	0	0	0	0	0	0	0	0	0	0	0	0	0	0	0	0	0	0	0	0	0	0	0	0	0	0	0	0	0	0	0	0	0
ENSG00000237994.1	ENSG00000237994	0	0	0	0	0	0	0	0	0	0	0	0	0	0	0	0	0	0	0	0	0	0	0	0	0	0	0	0	0	0	0	0	0	0	0	0	0	0	0	0	0	0	0	0
ENSG00000237997.1	RCC2P2	0	0	0	0	0	0	0	0	0	0	0	0	0	0	0	0	0	0	0	0.019542	0	0	0	0	0	0	0	0	0	0	0	0	0	0	0	0	0	0	0	0	0	0	0	0
ENSG00000237999.2	ACTG1P19	0	0	0	0	0.090693	0	0	0	0.183119	0.081038	0.223492	0	0	0	0.04295	0.043528	0	0.449848	0.019633	0.015554	0	0	0	0	0	0	0	0	0	0	0	0	0.036529	0	0.027405	0	0	0	0.125781	0	0	0	0	0.067957
ENSG00000238000.1	PSME2P1	1.76051	0.609563	0.620938	0.606567	1.90457	0	2.21903	0	4.79267	0.247774	1.36699	0.122838	0.714157	0.731328	0.684114	0.37138	2.35832	0.637286	1.77513	0.308489	3.39225	0.264523	2.77679	0.08629	3.69941	0.150477	2.94168	0.105503	2.01784	0.259034	2.68762	0.461516	2.41956	0	4.32294	0.655341	2.37156	0.531678	2.37296	0.71611	2.19963	0.456287	3.28494	0.262602
ENSG00000238001.2	SNRPCP1	0	0	0	0	0	0	0	0	0	0	0	0	0	0	0.307434	0	0	0.088819	0	0	0	0	0	0	0	0	0	0	0	0	0	0	0	0	0	0	0	0	0	0	0	0	0	0
ENSG00000238002.3	NPAP1P6	0	0.005261	0.035988	0	0	0	0	0.029215	0.0871	0.110768	0.140934	0.016775	0	0	0.149884	0	0	0.101944	0.014617	0.015721	0	0.023391	0	0.035603	0	0	0.011758	0.007256	0	0	0	0	0	0	0	0	0	0	0.013317	0.035767	0	0.060718	0	0.0128
ENSG00000238003.1	RPL10P4	0	0	0	0.262237	0	0	0.136841	0	0	0.588428	0	0	0	0.137008	0	0.308101	0	0.207153	0	0	0	0	0	0	0	0	0	0	0	0	0.090683	0	0.127466	0	0	0	0	0	0	0.250302	0	0.257691	0	0
ENSG00000238004.1	ENSG00000238004	0	0	0	0	0	0	0	0	0	0	0.080656	0	0	0	0.255378	0	0	0	0	0	0	0	0	0	0	0	0	0	0	0	0	0	0	0	0	0	0	0	0	0	0	0	0	0
ENSG00000238005.5	ENSG00000238005	0.441997	0	0.766855	0	0.17095	0	1.09583	0	1.91911	1.26052	1.82388	0.06757	0.845955	0	0.71877	0.293965	0.204173	0.590244	0.837991	0.051981	0.204308	0.016845	0.581625	0.617787	3.1264	0.104154	1.07536	0	1.11858	0	0.409441	0.033277	0.753022	0.235527	0.858331	0.038855	0.198747	0	0.202191	0.274949	1.62928	0.072154	0.584118	0
ENSG00000238007.1	ENSG00000238007	0	0	0.102431	0	0	0	0.051551	0	0	0	0	0	0	0	0	0	0	0	0	0	0	0	0	0	0	0	0	0.189817	0	0.151069	0	0	0	0	0	0	0	0	0	0	0	0.112042	0	0
ENSG00000238008.1	COX6CP10	0	0	0	0	0	0	0	0	0	0	0	0	0	0	0	0	0	0	0	0	0	0	0	0	0	0	0	0	0	0	0	0	0	0	0	0	0	0	0	0	0	0	0	0
ENSG00000238009.6	ENSG00000238009	0.404062	0.810148	0.26128	2.33022	0.32468	4.69132	0.214602	0.795208	1.15748	0.736977	1.45535	0.137332	2.7282	0.720963	1.08569	0.398754	0.551623	2.80425	0.617294	1.1618	0.581052	0.345556	0.376958	0.883059	0.942421	0.77102	0.223724	1.26138	0.057121	0.688541	0.163443	0.567864	0	0.685694	0.412008	0.96467	0.406351	0.819042	0.099349	0.591275	0.010908	0.697667	1.16399	0.81783
ENSG00000238010.1	ENSG00000238010	0	0	0	0	0	0	0	0	0	0	0	0	0	0	0	0	0	0	0	0	0	0	0	0	0	0	0	0	0	0	0	0	0	0	0	0	0	0	0	0	0	0	0	0
ENSG00000238012.2	ENSG00000238012	0	0	0	0	0	0	0	0	0	0.194726	0	0	0	0	0	0	0	0.110321	0	0	0	0	0	0	0	0	0	0	0	0	0	0	0	0	0	0	0	0	0	0	0	0	0	0
ENSG00000238013.1	ENSG00000238013	0	0	0	0	0	0	0	0	0.949566	0.651906	0	0	0.33528	0	0	0.412757	0	0	0	0.129959	0	0	0	0	0	0	0	0	0	0	0	0	0	0	0	0	0	0	0	0	0	0	0	0
ENSG00000238015.2	ENSG00000238015	0.47812	0	0.523456	0.816743	1.69244	0.824813	0.687628	0.194443	6.40658	0.560003	0.439724	0	3.24721	0	1.2346	0.167751	0.735418	2.18221	0.162848	0.463089	0.174329	0.495903	0.421084	0.477551	0.099863	0.209021	0.989992	0.250324	0.304068	0.196233	0.097432	0.31687	0.81703	0.360789	0.360186	3.98245	0	0	0.599473	0	0.335922	0	1.77827	0.96529
ENSG00000238018.2	ENSG00000238018	0	0	0	0	0	0	0	0	0	0	0.101851	0	0	0	0.120605	0	0.236976	0.480533	0	0	0	0	0	0	0	0	0	0	0	0	0	0	0	0	0	0	0.140706	0	0	0	0	0.083554	0.039208	0
ENSG00000238019.1	ENSG00000238019	0	0	0	0	0	0	0	0	0	0	0	0	0	0	0	0	0	0	0	0	0	0	0	0	0	0	0	0	0	0	0	0	0	0	0	0	0	0	0	0	0	0	0	0
ENSG00000238020.1	HTR3E-AS1	0	0	0	0	0	0	0	0	0.266117	0	0	0	0	0	0	0	0	0.070716	0	0	0	0	0	0	0	0	0	0	0	0	0	0	0	0	0	0	0	0	0	0	0	0	0	0
ENSG00000238021.6	ODAD2P1	0	0	0	0	0	0	0	0	0	0.126734	0.280418	0	0	0	0	0	0	0.191077	0	0	0	0	0	0	0	0.035164	0	0	0	0	0.099059	0	0	0	0	0	0.095314	0	0	0.506623	0	0	0	0
ENSG00000238022.2	LMX1A-AS1	0	0	0.181412	0	0	0	0	0	0.496167	0	0	0	0	0	0	0	0	0.261699	0	0	0	0	0	0	0	0	0	0	0	0	0	0	0	0	0	0	0	0	0	0	0	0	0	0
ENSG00000238024.1	DDX39BP2	0	0	0	0	0	0	0	0	0	0	0	0	0	0	0	0	0	0	0	0	0	0	0	0	0	0	0	0	0	0	0	0	0	0	0	0	0	0	0	0	0	0	0	0
ENSG00000238025.1	ZDHHC4P1	0	0	0	0	0.518418	0	0	0	0.19412	0	0.030619	0	0	0	0	0	0	0	0	0.080413	0.030929	0.028664	0	0	0	0	0	0	0	0.02681	0.026066	0	0	0	0.030148	0	0.019946	0	0	0	0.086012	0	0	0.055188
ENSG00000238026.1	ENSG00000238026	0	0	0	0	0	0	0	0	0	0.101189	0.040067	0	0	0	0	0	0	0	0	0	0	0	0	0	0	0	0	0	0	0	0	0	0	0	0	0	0	0	0	0	0	0	0	0
ENSG00000238029.1	RALBP1P2	0	0	0.113002	0	0	0	0	0	1.32387	0.22965	0.181682	0	0	0	1.12845	0	0	1.28286	0	0.021227	0.023187	0	0	0	0	0	0	0	0	0	0	0	0.027383	0	0	0	0	0	0	0.057885	0.162196	0	0	0
ENSG00000238031.1	ENSG00000238031	0	0	0	0	0	0	0	0	0	0	0	0	0	0	0	0	0	0	0	0	0	0	0	0	0	0	0	0	0	0	0	0	0	0	0	0	0	0	0	0	0	0	0	0
ENSG00000238032.1	S100A11P5	0	0	0	0	0	0	0	0	0	0	0	0	0	0	0	0	0	0	0	0	0	0	0	0	0	0	0	0	0	0	0	0	0	0	0	0	0	0	0	0	0	0	0	0
ENSG00000238034.2	ENSG00000238034	0	0	0.083419	0	0	0	0	0	0	0	0	0	0	0	0.215013	0	0	0	0	0	0	0	0	0	0	0	0	0	0	0	0	0	0	0	0	0	0	0	0	0	0	0	0	0
ENSG00000238035.8	ENSG00000238035	0.746866	3.96763	3.50178	4.6641	0.352079	1.91276	0.626427	2.15498	2.18353	1.98442	1.14494	2.09887	1.94706	1.26072	1.18509	2.24758	0.775844	0.849771	1.68504	2.09076	0.754183	3.1039	1.80407	1.37012	1.00526	3.43443	1.02756	2.25244	0.394537	1.58053	0.735255	0.862978	1.86214	4.1825	2.01489	1.62536	1.49602	2.30232	0.867025	2.315	0.904518	2.01751	0.67068	2.59841
ENSG00000238037.1	OOSP1P1	0	0	0	0	0	0	0	0	0	0	0	0	0	0	0	0	0	0	0	0	0	0	0	0	0	0	0	0	0	0	0	0	0	0	0	0	0	0	0	0	0.219115	0	0	0
ENSG00000238038.1	ATP6V0E1P3	0	0	0	0	0	0	0	0	0	0.761655	0	0	0	0	0	0	0	0.665735	0	0.305888	0.180208	0	0	0	0.156178	0	0	0	0	0.289542	0	0	0	0	0	0	0	0	0	0	0	0	0	0
ENSG00000238039.1	ENSG00000238039	0.444576	0.21866	0.137186	0	1.19264	0.54515	0.097565	1.43127	1.63308	0.705419	0.222799	0.706605	0.129367	0	0.521988	1.52508	0.564765	0.463346	0.159978	0.424304	0.372338	0.231489	0.251791	0.92519	0.316049	0.718587	0.129468	0.484742	0.182556	0.443097	0.602568	1.0026	0.270132	0.572804	0.738434	0	0.092738	0	0	0.423059	0.12075	0.074171	0	0.597434
ENSG00000238040.1	SALL4P2	0	0	0.012109	0	0	0	0	0	0.382685	0.071567	0.07601	0	0	0	0.130098	0	0	0.110701	0	0.010585	0	0	0	0	0	0	0	0	0	0	0	0	0	0	0	0	0	0	0	0	0.006515	0	0	0.017245
ENSG00000238041.3	TMEM230P2	0	0	0	0	0	0	0	0	0	0	0	0	0	0	0	0	0	0.298908	0	0	0	0	0.226771	0	0	0	0	0	0	0	0	0	0	0	0	0	0	0	0	0	0	0	0	0
ENSG00000238042.5	LINC02257	0	0	0.060465	0	0.210233	0	0	0	0.157981	0.158297	0	0	0.363172	0	0	0	0	0	0	0	0	0	0	0	0.10969	0	0	0	0	0	0.02712	0	0	0	0	0	0	0	0	0	0	0	0	0
ENSG00000238043.1	ENSG00000238043	0	0	0	0	0	0	0	0	0	0	0	0	0	0	0	0	0	0.416327	0	0	0	0	0	0	0	0	0	0	0	0	0	0	0	0	0	0	0	0	0	0	0	0	0	0
ENSG00000238045.9	ENSG00000238045	2.18292	0.744934	2.5176	0.667306	1.31005	1.24069	3.02093	1.37908	3.83873	0.621133	1.07331	0.410556	1.75817	0.103194	3.16981	0.744286	2.18081	1.56215	1.23743	1.18112	2.22203	1.30008	1.77994	1.07572	0.902362	0.800731	1.84088	1.2472	1.38913	1.32658	1.35824	0.58329	3.24163	1.05187	2.14677	0.882447	0.450132	2.43478	2.94137	1.31622	1.76395	1.24621	2.18087	1.40006
ENSG00000238046.1	MTND5P22	0	0	0	0	0	0	0	0	0	0	0	0	0	0	0	0	0	0	0	0	0	0	0	0	0	0	0	0	0	0	0	0	0	0	0	0	0	0	0	0	0	0	0	0
ENSG00000238047.1	MTND1P30	0	0	0	0	0	0	0	0	0	0.09797	0.036398	0	0	0	0.056227	0	0	0.0286	0	0	0	0	0	0	0	0	0	0.038748	0	0	0	0	0	0	0	0	0	0	0	0	0	0	0	0
ENSG00000238048.1	ART2P	0	0	0	0	0	0	0	0	0.787799	0	0	0	0	0	0	0	0	0	0	0	0	0	0	0	0	0	0	0	0	0	0	0	0	0	0	0	0	0	0	0	0	0	0	0
ENSG00000238049.2	ENSG00000238049	0	0	0	0	0	0	0	0	0	0	0	0	0	0	0	0	0	0.278207	0	0	0	0	0	0	0	0	0	0	0	0	0	0	0	0	0	0	0	0	0	0	0	0	0	0
ENSG00000238051.1	ISCUP1	0	0	0	0	0	0	0	0	0.340261	0.509428	0.100018	0	0	0	0.319575	0	0	0.557076	0	0	0	0	0	0	0	0	0	0	0	0	0	0	0	0	0	0	0	0	0	0	0	0	0	0
ENSG00000238054.3	ENSG00000238054	0	0	0.250886	0	0	0	0	0	0	0	0.130745	0	0	0	0	0.06623	0	0	0	0	0	0	0	0.057481	0	0	0	0	0	0.083447	0	0	0	0	0	0	0	0	0	0	0	0	0	0
ENSG00000238055.1	ENSG00000238055	2.48664	1.94542	1.24936	0.231505	3.2891	1.76514	1.91834	0.108367	3.44849	1.35673	2.51619	3.34472	2.17026	0.121956	1.77067	0.274605	0.160435	0.365399	0.408165	0.093695	0.386782	0.242015	0.555151	0.345602	0.502003	1.6307	0.877794	0.423197	1.15296	1.76212	0.241971	0.695478	0.113169	2.06235	0.838288	0	0	1.29124	0	3.13246	0.872681	0	0	2.78091
ENSG00000238057.10	ZEB2-AS1	0.161913	2.46439	0.423879	2.89811	0.140121	2.45954	0.212391	1.73027	2.57801	2.70582	0.686911	1.70884	0	1.98273	0.353847	3.64274	0.721652	2.43735	0.024744	2.98538	0.117183	2.63002	0.334318	2.30579	0.101654	2.71959	0.145013	4.72809	0.266956	2.20687	0.057462	2.8661	0.050741	4.99916	0.102989	4.01218	0.090353	1.53167	0.103077	2.8741	0	3.41829	0.252428	8.07986
ENSG00000238058.2	CAMSAP1-DT	1.30254	1.41111	3.74878	2.12442	1.93136	1.21563	1.27778	1.33298	1.95141	4.21009	1.63576	3.03877	1.01275	0.037107	0.765966	1.71188	0.466961	2.21499	0.469398	0.682805	0.448228	1.78882	0.533751	1.84131	0.404098	1.80729	0.443126	2.19191	0.392508	2.21378	0.583974	1.75546	0.231239	2.2391	0.721684	1.75631	1.45109	2.21897	0.6804	0.828318	0.826322	2.75995	0.405389	0.585061
ENSG00000238059.1	HSPE1P21	0	0	0	0	0	0	0	0	0	0	0	0	0	0	0	0	0	0.207103	0	0	0	0	0	0	0	0	0	0	0	0	0	0	0	0	0	0	0	0	0	0	0	0	0	0
ENSG00000238061.2	ENSG00000238061	1.09069	1.72357	0.537896	2.09842	0.194193	1.54471	0.260851	0.315075	1.47035	1.41686	0.066091	2.44087	0.26679	0.763761	0.866161	0.752651	0.248795	1.85129	0.443009	0.83673	0.685484	0.81873	0.319942	0.592295	0.295699	1.03747	0.075266	0.876088	0.230419	1.01367	0.197229	0.495857	0.21764	0.689665	0.261177	1.81658	0.161802	0.78601	0.370947	1.5914	0.302495	2.17012	0.09771	0.535626
ENSG00000238062.6	SPATA3-AS1	0.263048	0	0.675221	0	0.187971	0.006541	0.350691	0	0.939333	0.439463	0.623054	0	0.196127	0.09	0.852303	0	0.16355	0.573027	0.457987	0	0.336618	0	0.377765	0	0.377921	0	0.407466	0	0.171159	0	0.257941	0	0.436847	0	0.327012	0.007133	0.216291	0	0.286921	0	1.18337	0	0.325121	0
ENSG00000238063.3	LINC01685	0.238639	1.74307	0.418777	2.50851	0.2507	2.60807	0.146952	1.80446	1.30043	2.56284	0.453465	1.80445	0.686189	1.44493	0.241936	0.714882	0.054293	2.40714	0.102919	1.46119	0.173591	2.29991	0.245344	2.87195	0.07175	2.89381	0.250797	1.90384	0.057183	1.68271	0.163516	2.74598	0.215059	2.63828	0.071423	2.37669	0.017827	1.97172	0.156168	1.1771	0.229931	3.1279	0.082082	2.85497
ENSG00000238065.1	LRRC57P1	0	0	0	0	0	0	0	0	1.19121	0.26541	0.157271	0	0	0	0.24519	0	0	0.734262	0	0.028574	0	0	0	0	0	0	0	0	0	0	0.022638	0	0	0	0.05322	0	0	0	0	0	0	0	0	0
ENSG00000238066.1	ENSG00000238066	0	0	0	0	0	0	0	0	0	0	0	0	0	0	0	0	0	0.55196	0	0	0	0	0	0	0	0	0	0	0	0	0	0	0	0	0	0	0	0	0	0	0	0	0	0
ENSG00000238067.1	XKRYP1	0	0	0	0	0	0	0	0	0	0	0	0	0	0	0	0	0	0	0	0	0	0	0	0	0	0	0	0	0	0	0	0	0	0	0	0	0	0	0	0	0	0	0	0
ENSG00000238069.1	RPLP0P7	0	0	0	0	0	0	0	0	0.883056	0	0	0	0	0	0	0	0	0.134951	0	0	0	0	0	0	0	0	0	0	0	0	0	0	0.032892	0	0	0	0	0	0	0.137475	0	0	0	0
ENSG00000238072.1	CDC26P1	0	0.506381	0	0	0.249661	0	0.221265	0	0	0	0.922917	0	0	0.204635	0	0.454634	0	0	0	0.15578	0	0	0	0	0.15111	0	0	0	0.230257	0	1.18343	0	0	0.390893	0.378343	0	0.351016	2.78661	0	0.39288	0.274918	0	0	0
ENSG00000238073.1	RBMY2HP	0	0	0	0	0	0	0	0	0	0	0	0	0	0	0	0	0	0	0	0	0	0	0	0	0	0	0	0	0	0	0	0	0	0	0	0	0	0	0.045429	0	0	0	0	0
ENSG00000238074.5	TSPY9P	0	0	0	0	0	0	0	0	0	0	0	0	0	0	0	0	0	0	0	0	0	0	0	0	0	0	0	0	0	0	0	0	0	0	0	0	0	0	0	0	0	0	0	0
ENSG00000238075.1	RPSAP32	0	0	0	0	0	0	0	0	0	0	0	0	0	0	0	0	0	0	0	0	0	0	0	0	0	0	0	0	0	0	0	0	0	0	0	0	0	0	0	0	0	0	0	0
ENSG00000238076.1	MRPL48P1	0.07762	0	0	0	0	0	0	0	0.569077	0.441501	0.69692	0	0	0	0.272488	0	0	0.924277	0	0	0	0	0	0	0	0	0.101441	0	0	0	0	0	0	0	0	0	0	0	0	0	0	0	0	0
ENSG00000238077.1	NMNAT1P3	0	0	0.185145	0	0.121587	0	0.042073	0	0.355076	0.187166	0.296615	0	0.042814	0	0.28649	0	0	0.40868	0	0	0	0	0	0	0	0	0	0	0	0	0	0	0.044498	0	0	0	0	0	0.138521	0	0	0	0	0
ENSG00000238078.1	LINC01352	0	0	0	0	0	0	0	0	0	0	0.100551	0	0	0	0	0	0	0	0	0	0	0	0	0	0	0	0	0.035563	0	0	0	0	0	0	0	0	0	0	0	0	0	0.044914	0	0
ENSG00000238079.1	ENSG00000238079	0	0	0	0	0	0	0	0	0	0	0	0	0	0	0	0	0	0	0	0	0	0	0	0	0	0	0	0	0	0	0	0	0	0	0	0	0	0	0	0	0	0	0	0
ENSG00000238081.1	ENSG00000238081	0	0	0.135228	0	0	0	0	0	1.0716	0.416897	0.21949	0	0	0	0.856663	0	0	0.273224	0	0	0	0	0	0	0	0	0	0	0	0	0	0	0	0	0	0	0	0	0	0	0	0	0	0
ENSG00000238082.1	NUDCP2	5.33358	0.270445	0.85962	0.697837	1.21789	0.262948	0.945452	0.197118	3.53689	1.25069	1.09535	0.879391	1.2062	0.270438	1.92653	0.760352	0.841536	0.80886	0.532058	0.762289	0.785827	0.460369	0.260734	0.26298	0.730425	0.607276	0.629745	0.427987	0.703992	0.043702	1.17438	0.421058	2.27883	0.707504	1.20229	0.960052	0.574464	0.35299	0.372589	1.14971	1.77634	0.396276	2.01521	0.903706
ENSG00000238083.8	LRRC37A2	18.7342	31.8803	4.40403	42.2203	7.17948	31.2181	3.72086	12.8135	10.2774	24.5523	6.88077	36.5861	6.48286	17.3682	7.67633	33.5613	5.00645	32.6984	3.34772	16.7665	6.46717	21.1357	2.87869	12.0506	7.10774	23.1724	10.7055	28.4913	3.1281	16.6842	6.46781	22.3737	5.7115	22.77	5.16291	30.0431	3.28391	23.009	4.19962	25.525	3.82796	23.0356	3.72062	23.8898
ENSG00000238084.4	ENSG00000238084	0	0.072417	0	0.109488	0.124836	0	0.164648	0.111395	2.11991	0	0.181034	0	0.105763	0	0	0	0.073528	0.081602	0	0.146537	0.179808	0	0	0.055166	0.162471	0	0	0	0	0.080361	0.159258	0	0.110988	0	0.112512	0.182565	0.368852	0	0.331153	0	0.232841	0.120867	0.319669	0
ENSG00000238085.1	ENSG00000238085	0.480348	0.268095	0.805162	0	0.116991	0.157097	0.10619	0.291033	0	1.01281	0.488492	0.431877	0	0.109673	0.26417	0.494106	0.142064	0.324752	0.275837	0.738522	0.17329	0.217433	0.24932	0.51455	0	0.208456	0.196703	0.566725	0.114489	0.288407	0.419735	0	0.401773	0	0	0.694442	0	0.769503	0.296371	0.346099	0.12902	1.45488	0	0
ENSG00000238086.5	PPP1R26P1	0	0	0.05781	0.01698	0.038348	0	0	0	0.560169	0.057843	0.158533	0.017983	0	0.01537	0.011762	0.011442	0	0.273408	0.010444	0.042099	0.038175	0.057261	0.122042	0.016962	0.125207	0.049162	0.004201	0.007778	0	0.026206	0.041137	0.013992	0	0.166104	0.014403	0	0.019274	0	0.057055	0.134107	0.030993	0.030575	0	0.109686
ENSG00000238087.3	FMO8P	0	0	0	0	0	0	0	0	0	0	0.018337	0	0	0	0	0.027812	0	0.027367	0	0	0	0	0	0	0	0	0	0	0	0	0	0	0	0	0	0	0	0	0	0	0	0	0	0
ENSG00000238088.1	OFD1P7Y	0	0	0	0	0	0	0	0	0	0	0	0	0	0	0	0	0	0	0	0	0	0	0	0	0	0	0	0	0	0	0	0	0	0	0	0	0	0	0	0	0	0	0	0
ENSG00000238090.1	ENSG00000238090	0.045027	0.325714	0	0.204282	0.161762	0.766103	0	0.059509	0	0.267233	0.035303	0.261543	0	0.024002	0	0.053615	0	0.829525	0.099815	0.388213	0.071564	0.16483	0.13162	0.184184	0	0.469739	0.060431	0.187677	0.067366	0.092905	0.030146	0.099431	0.021164	0.316854	0	0.302081	0	0.419681	0	0.492094	0	0.567404	0	0.254131
ENSG00000238092.1	CEACAMP6	0	0	0	0	0	0	0	0	0	0	0	0	0	0	0	0	0	0	0	0	0	0	0	0	0	0	0	0	0	0	0	0	0	0	0	0	0	0	0	0	0	0	0	0
ENSG00000238094.1	ENSG00000238094	0	0	0	0	0	0	0	0	0	0.941742	0.187795	0	0	0	0.61801	0	0	0.191751	0	0	0	0	0	0	0	0	0.114797	0	0	0	0.084295	0	0	0	0	0	0	0	0	0	0	0	0	0
ENSG00000238097.3	LINC02037	0	0	0.347683	0	0	0	0	0	0.872529	0.2129	0.289793	0	0	0	0.341824	0.018396	0	0.675204	0	0.048218	0	0.005738	0.008939	0	0	0	0	0	0	0	0	0	0	0	0	0	0	0	0.034333	0	0	0.032722	0	0.047449
ENSG00000238098.9	ABCA17P	0.021041	0.009647	0.240306	0.021781	0.036896	0	0	0.105614	0.63901	0.115035	0.092453	0.041291	0.017996	0	0.15375	0.275938	0.025152	0.394903	0.022344	0.165421	0.063112	0.033639	0.004747	0.076924	0.007172	0.068802	0.020395	0.113552	0	0.00684	0.01084	0.095021	0.003814	0	0	0	0	0.015473	0.030938	0.021716	0	0.513518	0.082034	0.780314
ENSG00000238099.3	LINC01625	0	0	0.087521	0	0	0	0	0	0.072	0.109387	0.126236	0	0.021376	0.071845	0.11349	0.018873	0	0.267476	0	0.010425	0	0	0	0	0.0232	0.020152	0	0	0.01138	0.016206	0	0	0.014696	0.065409	0	0	0	0	0.011773	0	0.004255	0	0	0
ENSG00000238102.3	ENSG00000238102	0	0	0	0	0	0	0	0	0.154715	0.112455	0.012445	0	0	0	0.018965	0	0	0.057409	0	0	0	0	0	0	0	0	0	0	0	0	0	0	0	0	0	0	0	0	0	0	0	0	0	0
ENSG00000238103.4	RPL9P7	0.389424	0.28591	0.184952	1.76969	0.703626	0.745587	0.598842	0.46161	0.977867	1.19116	0.830775	1.70872	0.860955	1.12865	0.804929	1.02233	0.853308	0.248764	0.051288	0.083391	0.437818	0.336817	0.33414	0.259696	0.133555	0.323196	0.829881	1.02543	0.401203	0.162582	0.286066	0.208297	0.635781	0.691948	0.379498	0.654889	0.543501	0.338258	0.449216	0	0.500955	0.527541	0.536849	0.129944
ENSG00000238105.7	GOLGA2P5	4.50872	18.6355	2.28934	24.0207	7.57084	21.068	3.11883	13.3927	7.07451	15.1352	2.44627	16.2385	8.6751	10.81	2.25535	13.9304	3.3225	18.1875	4.65993	15.0338	3.76487	11.3328	3.52579	15.2205	3.24229	15.9466	4.88267	14.3555	5.47492	16.1301	4.37645	16.8729	6.13586	22.6959	7.85422	23.7127	2.38459	21.8307	3.5353	16.7343	3.56455	20.478	2.32642	22.7628
ENSG00000238107.1	LINC02806	0	0	0.094937	0.016953	0	0	0	0	0	0	0.158482	0	0.051483	0	0	0	0	0.02054	0	0	0.014941	0	0	0	0	0	0	0	0.023585	0	0	0	0	0	0	0	0	0	0	0	0	0	0	0
ENSG00000238108.1	ENSG00000238108	0	0	0	0	0	0	0	0	0	0	0.212011	0	0	0	0	0	0	0	0	0	0	0	0	0	0	0	0	0	0	0	0	0	0	0	0	0	0	0	0	0	0	0	0	0
ENSG00000238109.1	RNF14P3	0	0.423565	0	0	0	0	0	0.035836	0.472276	0.48688	0.042993	0.052136	0	0	0.065856	0.032611	0.015896	0.614978	0	0.178526	0	0	0	0.110395	0.02714	0.090043	0	0.247486	0	0	0.018189	0	0	0.04199	0	0.441213	0	0.102484	0	0	0	0.086715	0	0.077724
ENSG00000238110.1	ENSG00000238110	0.181693	0	0.172907	0	0.092233	0.040824	0	0.026304	0.149806	0.117322	0.185911	0	0	0.031566	0	0.070666	0.071351	0.037552	0	0.080917	0	0.043154	0	0	0	0	0	0	0	0	0	0	0.027988	0	0.140316	0	0.01534	0	0.043283	0	0.033176	0	0	0
ENSG00000238111.1	RPS13P4	0	0	0	0	0	0	0	0	0.328177	0	0	0	0	0	0	0.147538	0	0	0	0	0	0	0	0	0	0	0	0	0	0	0.042687	0	0	0	0	0	0	0	0	0	0	0	0	0
ENSG00000238113.7	LINC01410	2.63035	4.63152	2.30026	3.96635	3.85564	0.897694	2.63658	3.51112	13.3998	2.71335	1.94709	4.84072	2.38462	1.97075	2.69511	3.16624	2.586	3.38267	5.14025	2.49575	4.10066	3.37363	3.42543	2.90591	4.06173	1.85061	3.78605	1.55385	2.95514	2.49666	4.2973	3.46	2.2314	2.39235	3.59353	3.10977	1.45019	3.38709	3.50692	2.23311	2.54336	2.0622	3.02284	1.52598
ENSG00000238116.2	RAD21P1	0	0	0.156033	0	0.059019	0	0.025287	0	0.19194	0.57972	0.337993	0	0.017622	0.010432	0.234472	0.093194	0.011253	0.341019	0.01069	0	0.007675	0	0	0	0.01927	0	0.043041	0	0.028451	0.013372	0.006473	0.014287	0.036443	0	0.01481	0	0	0.03667	0.072426	0.019486	0	0	0	0
ENSG00000238117.1	ENSG00000238117	0	0	0.098205	0	1.94539	0	0	0	0	0.206371	0	0	0	0	0	0	0	0.433757	0	0	0	0	0	0	0	0	0	0	0	0	0	0	0	0	0	0	0	0	0	0	0	0	0	0
ENSG00000238118.1	SLC25A24P2	0	0.064876	0.293749	0	0	0.221921	0	0	0	0	0	0.211641	0	0.110111	0	0.123288	0	0	0	0	0	0	0	0	0	0	0	0	0	0	0.496785	0	0	0	0	0.407544	0	0	0	0	0	0	0	0
ENSG00000238120.1	LINC01589	0	0	0	0	0	0	0	0	0	0.183777	0.07235	0	0	0	0	0	0	0	0	0	0	0	0	0	0	0	0	0	0	0	0.031607	0	0	0	0	0	0	0	0	0	0	0	0	0
ENSG00000238121.7	LINC00426	3.16155	10.7643	8.13323	4.82334	5.29504	1.8706	1.76584	5.00754	6.65551	5.06577	2.48817	3.29577	8.88448	4.8673	3.64322	4.04646	1.26614	3.21623	3.12161	3.6711	2.81518	3.01332	2.53263	4.74378	4.57967	3.2993	4.22232	2.09244	4.05572	1.92631	4.14401	1.90049	2.20423	5.91056	2.51222	3.46853	3.64641	6.94413	4.06278	3.43219	5.02589	5.89058	1.36311	6.48
ENSG00000238122.1	ENSG00000238122	0	0.00423	0	0	0	0	0	0.006218	0	0.170012	0.067689	0.135012	0	0.199114	0	0.00855	0	0.099064	0	0.031594	0.028094	0.029354	0	0.003182	0.02583	0	0	0.011672	0.006922	0	0	0.01571	0.003337	0.010852	0	0.00519	0.001806	0.05389	0.08718	0.021469	0	0	0.005176	0.08016
ENSG00000238123.1	MID1IP1-AS1	0.812605	0	1.12359	0.859514	0.194361	0.130492	0.525929	0.162543	4.28003	5.20394	4.09434	3.65933	0.812968	0.092635	0.221195	0.625337	0.117259	0	1.22488	1.13033	0.218134	0.428681	0.104912	0.257773	0.188086	0.17472	0.247675	0.157674	0.095671	0.24361	0.85171	0.526186	0.59597	0	0.15321	0.287833	0	0	1.84304	1.71023	0	1.24292	0.531728	2.13946
ENSG00000238124.1	ENSG00000238124	0	0	0	0	0	0	0	0	0	0	0	0	0	0	0	0	0	0	0	1.28368	0	0	0	0	0	0	0	0	0	0	0	0	0	0	0	0	0	0	0	0	0	0	0	0
ENSG00000238125.1	SLC9A3P2	0	0	0.03586	0	0	0	0	0	0.219791	0.106436	0.042354	0	0	0	0.064606	0	0	0.249886	0	0	0	0	0	0	0	0	0	0	0	0	0	0	0	0	0	0	0	0	0	0.017908	0	0	0	0
ENSG00000238129.5	ENSG00000238129	0	0	0	0	0	0	0	0	0	0	0	0	0	0	0	0	0	0	0	0	0	0	0	0	0	0	0	0	0	0	0	0	0	0	0	0	0	0	0	0	0	0	0	0
ENSG00000238131.2	LINC02854	0	0	0	0	0	0	0	0	0	0	0	0	0	0	0	0	0	0	0	0.031424	0	0	0	0	0	0	0	0	0	0	0	0	0	0	0	0	0	0	0	0	0	0	0	0.103283
ENSG00000238132.2	GOLM2P1	8.48569	0.157471	1.84402	0.184374	0.669854	0.21686	0.601493	0.115512	5.66289	0.467521	1.45427	0.224069	2.04091	0.438457	1.31047	0.353999	0.734692	0.540325	2.31107	0.19199	1.27359	0.162513	1.41745	0.184464	1.75943	0.082915	2.18639	0.09667	2.77782	0.322357	1.37695	0.064548	1.38713	0.022565	1.84165	0.301706	1.52879	0.549296	1.23521	0	1.22072	0.155812	2.24133	0.250503
ENSG00000238133.6	MAP3K20-AS1	0.013363	0	0	0	0	0	0.030003	0.006066	0	0.082937	0.024585	0	0.037836	0	0.016761	0.306333	0	0.040244	0.030537	0.012254	0.098662	0	0.064827	0	0.009162	0	0.006144	0.074089	0.027006	0	0.115614	0	0.058596	0	0.126601	0	0.059903	0.026292	0.010386	0	0.344133	0	0.040367	0.039938
ENSG00000238135.1	USP9YP10	0	0	0	0	0	0	0	0	0	0	0	0	0	0	0	0	0	0	0	0.064241	0	0	0	0	0	0	0	0	0	0	0	0	0	0	0	0	0	0	0	0	0	0	0	0
ENSG00000238137.2	ARPC3P2	0.20847	0.06032	0.826019	0	0.257445	0.206009	0	0.306179	0.251274	0.57786	0.075532	0	0.353017	0	0.357887	0	0.302866	0.33166	0.549705	0.326188	0.078611	0.310695	0	0.091391	0	0.141077	0.178201	0	0	0.268629	0.099156	0.144108	0.73961	0.797402	0.395515	0	0.102134	0.89178	0.55653	0	0	0.200231	0.515995	0.268748
ENSG00000238138.1	ENSG00000238138	0	0	0	0	0	0	0	0	0	0	0	0	0	0	0	0	0	0	0	0	0	0	0	0	0	0	0	0	0	0	0	0	0	0	0	0	0	0	0	0	0	0	0	0
ENSG00000238139.2	ENSG00000238139	0	0	0	0	0	0	0	0	0	0	0	0	0	0	0	0	0	0	0	0	0	0	0	0	0	0	0	0	0	0	0	0	0	0	0	0	0	0	0.124036	0	0	0	0	0
ENSG00000238140.1	ENSG00000238140	0	0	0	0	0	0	0	0	0	0.806135	0	0	0	0	0	0.080709	0	0.438083	0	0	0	0	0	0	0	0	0	0	0	0	0	0	0	0	0	0	0	0	0	0.067189	0	0	0	0
ENSG00000238141.2	BRWD1-AS1	0	0.202117	0.06384	0	0	0.091541	0.11999	0	0.167655	0.130829	0.516897	0.26091	0.059954	0	0.080552	0.078602	0	0.169982	0	0.05637	0	0.119604	0.038871	0.213692	0	0	0	0	0	0.045624	0	0.146665	0	0.63414	0	0	0	0	0.048013	0.392679	0	0.137819	0	0
ENSG00000238142.3	ENSG00000238142	0.503317	10.3863	0.227039	7.20288	0.033069	8.67779	0	9.54668	1.89596	14.0827	0.800318	13.5103	0.431803	12.9998	0.481373	8.85255	0.200298	8.14301	0.094677	2.34347	0.008836	7.00281	0.254325	8.61636	0.057466	6.72174	0	7.0881	0.032817	7.35149	0.08268	15.8173	0.040359	9.83092	0.066632	6.29554	0	3.79752	0.142658	9.49384	0	4.34962	0.122715	14.3416
ENSG00000238143.1	ENSG00000238143	0	0	0	0	0	0	0	0	0.2941	0	0	0	0	0	0	0	0	0	0	0	0	0	0	0	0	0	0	0	0	0	0	0	0.107472	0	0	0	0	0	0	0	0	0	0	0
ENSG00000238145.2	TUBAP8	0	0	0.032499	0	0	0	0.014394	0	0.081402	0	0.077448	0	0	0	0.237839	0	0	0.059023	0	0	0.012993	0	0	0	0	0	0	0	0	0	0	0	0.041894	0	0	0	0.016745	0	0.024222	0	0	0	0	0
ENSG00000238149.1	ENSG00000238149	0	0	0	0	0	0	0	0	0	0	0.762029	0	0	0	0.205162	0	0	0.738768	0	0	0	0	0	0	0	0	0	0	0	0	0	0	0	0	0	0	0	0	0	0	0	0	0	0
ENSG00000238150.1	ENSG00000238150	0	0	1.10384	0	0.181181	0	0	0.14588	0.855542	1.59485	0	0	0	0.162422	0.397773	0.365517	0.222659	0.246143	0.266956	0.143692	0	0.216998	0	0.155827	0.112647	0	0.147026	0	0	0.212138	0	0	0.151677	0	0.290626	0	0.170149	0	0.428655	0.599658	0	0.615152	0.322841	0
ENSG00000238151.1	MLLT10P1	0	0	0.321589	0	0	0	0	0	0	0	1.42483	0	0	0.388293	0	0	0	0	0	0	0	0	0	0	0	0	0	0	0	0	0	0	0	0	0	0	0	0	0.244533	0	0	0	0	0
ENSG00000238152.2	OR7E140P	0	0	0	0	0	0	0	0	0	0	0	0	0	0	0	0	0	0	0	0	0	0	0	0	0	0	0	0	0	0	0	0	0	0	0	0	0	0	0	0	0	0	0	0
ENSG00000238153.1	ENSG00000238153	0	0	0	0	0	0	0	0	0	0	0.267669	0	0	0	0	0	0	0.261788	0	0	0	0	0	0	0	0	0	0	0	0	0	0	0	0	0	0	0	0	0	0	0	0	0	0
ENSG00000238154.1	USP9YP4	0	0	0	0	0	0	0	0	0	0	0	0	0	0	0	0	0	0	0	0	0	0	0	0	0	0	0	0	0	0	0	0	0	0	0	0	0	0	0	0	0	0	0	0
ENSG00000238156.1	ENSG00000238156	0	0	0	0	0	0	0	0	0	0	0	0	0	0	0	0	0	0	0	0.050666	0	0	0	0	0	0	0	0	0	0	0	0	0	0	0	0	0	0	0	0	0	0	0	0
ENSG00000238158.6	ENSG00000238158	0	0	0	0	0	0	0	0	0	0.373748	0	0	0	0	0	0	0	0	0	0	0	0	0	0	0	0	0	0	0	0	0	0	0	0	0	0	0	0	0	0	0	0	0	0
ENSG00000238160.1	LINC02863	0.233523	0	0.810905	0	0.724617	0	0.59263	0	0.411202	0.303508	0.403815	0	0.1558	0	0.208948	0.181952	0	0.036149	1.07487	0.285368	0.429516	0	0.235375	0	0.251744	0	0.98738	0	0.260598	0	0.518	0	2.61993	0	1.20566	0.302588	0.48525	0	0.783487	0	0.604227	0.155875	0.046069	0.208732
ENSG00000238161.1	OR7E117P	0	0	0	0	0	0	0	0	0	0	0	0	0	0	0.129419	0	0	0.021522	0	0	0	0	0	0	0	0	0	0	0	0	0	0	0	0.027676	0	0	0	0	0	0	0	0	0	0
ENSG00000238162.1	ENSG00000238162	0	0	0	0	0	0	0	0	0	0	0	0	0	0	0	0	0	0.284906	0	0	0	0	0	0	0	0	0	0	0	0	0	0	0	0	0	0	0	0	0	0	0	0	0	0
ENSG00000238164.6	TNFRSF14-AS1	9.98015	10.6672	5.70492	5.08524	19.1622	11.4156	7.0389	6.59347	10.6121	5.9259	4.74144	7.46768	11.2795	8.18623	10.19	5.8719	2.23072	5.63081	4.35341	3.38912	7.88059	4.45058	6.72965	6.10456	4.83165	5.1578	6.59479	6.31506	8.65231	7.4369	5.60368	6.3358	12.5857	7.04963	13.6223	11.298	5.24736	11.9402	7.26408	6.55461	4.70208	7.47569	5.25047	5.6093
ENSG00000238165.1	ENSG00000238165	0	0	0	0	0.582347	0	0	0	0	0	0	0	0	0	0	0	0	1.07815	0	0	0	0	0	0	0.170565	0	0	0	0.794415	0	0	0	0	0	0	0	0.130034	0	0	0.916114	0	0.430868	0	0
ENSG00000238166.2	ENSG00000238166	0	0	0	0	0	0	0	0	0	0	0	0	0	0	0	0	0	0.528661	0	0	0	0	0	0	0	0	0	0	0	0	0	0	0	0	0	0	0	0	0	0	0	0	0	0
ENSG00000238168.5	IFITM3P5	0	0	0.294752	0	0	0	0	0	0.431624	0	0	0	0	0	0	0	0	0	0	0	0	0.056049	0	0	0	0	0	0	0	0	0	0	0.077553	0	0	0	0	0	0.225407	0	0	0	0	0
ENSG00000238169.2	LINC01053	0.089438	0	0.436804	0	0.069978	0	0.110065	0	0.113562	0.228322	0.549357	0	0.083392	0	0.524646	0	0.05343	0.433341	0.346949	0	0.018176	0	0.088757	0	0.098981	0	0.132604	0	0.095634	0	0.086905	0	0.194072	0	0.193301	0	0.116981	0	0.119598	0	0.344345	0.024438	0.305017	0
ENSG00000238171.1	ENSG00000238171	0	0	0	0	0	0	0.022952	0	0	0.609992	0	0	0	0	0	0	0	0.191951	0	0	0.040947	0	0.030095	0	0	0	0	0	0	0	0	0	0	0	0	0	0.0529	0	0	0	0	0.053839	0	0
ENSG00000238172.2	RPS2P35	0	0	0.137215	0	0.023995	0	0.311297	0	0.353601	0	0.036613	0	0.044294	0	0.11311	0	0.193998	0.431695	0	0.040254	0	0	0	0	0	0	0	0.038977	0.023616	0	0	0	0.021963	0	0.036344	0	0	0	0	0	0.02588	0	0.036519	0
ENSG00000238173.1	RPL39P6	0	0	0.995342	0	0	0	0	0	0	0	0.913094	0	0	0	1.45662	0	0	0	0	0.358576	0	0	0	0	0	0	0	0	0	0	0	0	0	0	0	0	0	0	0	0	0	0	0	0
ENSG00000238176.1	ENSG00000238176	0	0	0	0	0	0	0	0	0	0	0	0	0	0	0	0	0	0	0	0	0	0	0	0	0	0	0	0	0	0	0	0	0	0	0	0	0	0	0.195946	0	0	0	0	0
ENSG00000238178.7	ENSG00000238178	0	0	0	0	0	0	0	0.020679	0	0.092778	0.030546	0	0	0	0	0	0	0	0	0.016835	0	0	0	0	0	0	0	0	0	0	0	0	0	0	0.140483	0	0	0	0.034339	0	0.107252	0	0	0
ENSG00000238180.1	RPL21P34	0	0	0.528387	0	0	0	0.160392	0	0.295167	0.446333	0	0.230864	0	0	0.2786	0.419696	0	0.079317	0.128518	0.140714	0	0	0.133715	0	0	0	0	0	0	0	0.038571	0	0	0	0.186549	0	0.149546	0	0.080355	0	0	0	0	0
ENSG00000238181.2	AHCYP2	0	0	0.058776	0	0	0	0	0	0.073271	0	0.139798	0	0	0	0	0	0	0.088155	0	0	0	0.01095	0	0	0.009824	0	0.01315	0	0	0	0.009869	0	0	0	0	0.021791	0.00754	0	0	0	0	0	0	0
ENSG00000238183.2	RPS27P5	0	0	0	0	0	0	0	0	0	0	0	0	0	0	1.69235	0	0	0.338409	0	0	0	0	0	0	0	0	0	0	0	0	0	0	0	0	0	0	0	0	0	0	0	0.406812	0	0
ENSG00000238184.1	CD81-AS1	0.66034	1.10465	0.099546	0.719251	0.358901	0	0.117717	0.343011	0.083197	0.819671	0.081444	0.257434	0.121402	0.698761	0.500488	1.1428	0.27054	0.65584	0.129557	1.07113	0.142905	0.410457	0.176133	0.090778	0.078085	0.829041	0.134312	1.04887	0.264747	0.654367	0.167877	0.446652	0.110101	0.516164	0.414392	0.739696	0.216871	1.07221	0.049472	0.587824	0.147427	0.861159	0.311565	0.652393
ENSG00000238185.1	ENSG00000238185	0	0	0	0	0	0	0	0	0	0.42475	0	0	0	0	0	0	0	0	0	0	0	0	0	0	0	0	0	0	0	0	0	0	0	0	0	0	0	0	0	0	0	0	0	0
ENSG00000238186.1	ENSG00000238186	0	0	0	0	0	0	0	0	0	0	0.072757	0	0	0	0	0	0	0.063461	0	0	0	0	0	0	0	0	0	0	0	0	0	0	0	0	0	0	0	0	0	0	0	0	0	0
ENSG00000238188.1	SPRING1P2	0	0	0.076854	0	0	0	0	0	0.41179	0	0.25088	0	0	0	0	0	0	0	0	0	0	0	0	0	0	0	0	0	0	0	0	0	0	0	0	0	0	0	0	0	0	0	0	0
ENSG00000238189.2	ENOX1-AS2	0	0	0	0	0	0	0	0	0	0	0	0	0	0	0	0	0	0	0	0.033528	0	0	0	0	0	0	0	0	0	0	0	0	0	0	0	0	0	0	0	0	0	0	0	0
ENSG00000238190.1	HMGB1P15	0	0	0	0	0	0	0	0	0.359211	0.267848	0.63102	0	0	0	0.168388	0	0	1.3801	0	0	0	0	0	0	0	0	0	0	0	0	0	0	0	0	0	0	0	0	0.095746	0	0	0	0	0
ENSG00000238191.3	CLUHP1	0	0	0	0	0	0	0	0	0	0	0	0	0	0	0	0	0	0	0	0	0	0	0	0	0	0	0	0	0	0	0	0	0	0	0	0	0	0	0	0	0	0	0	0
ENSG00000238192.1	ENSG00000238192	0	0	0	0	0	0	0	0	0	0	0.25209	0	0	0	0	0	0	0	0	0	0	0	0	0	0	0	0	0	0	0	0	0	0	0	0	0	0	0	0	0	0	0	0	0
ENSG00000238193.1	HADHBP1	0	0	0.053339	0	0.013604	0	0	0	0.066227	0	0.126659	0	0.14556	0.014339	0	0.032024	0	0.111127	0	0.05845	0	0.009933	0	0	0.00888	0.012628	0	0	0	0	0.008929	0	0	0.041211	0	0	0	0	0.019842	0	0	0	0	0
ENSG00000238194.2	PHACTR3-AS1	0	0	0.145975	0	0	0	0	0	0.158665	0.160266	0.255163	0	0	0	0.194462	0	0	0.271841	0	0.059374	0	0	0	0	0	0	0	0	0	0	0	0	0	0	0	0	0	0	0.012029	0.138053	0	0	0	0
ENSG00000238195.1	ENSG00000238195	0	0	0	0	0	0	0	0	0	0	0	0	0	0	0	0	0	0	0	0	0	0	0	0	0	0	0	0	0	0	0	0	0	0	0	0	0	0	0	0	0	0	0	0
ENSG00000238197.7	PAXBP1-AS1	0.616665	0.86731	0.603645	0.406307	0.899504	0.727165	0.738115	0.432061	2.11848	0.761171	0.863865	0.594739	0.501189	0.461931	0.810281	0.675561	0.722898	0.947096	0.513505	0.312865	0.330425	0.336873	0.511618	0.620489	0.531113	0.484287	0.539311	0.66902	0.20528	0.495827	0.419571	0.564809	1.06555	1.28318	0.866253	0.698541	0.248206	0.540552	0.378421	0.829244	0.471572	0.635822	0.660901	0.461616
ENSG00000238198.2	LRIG2-DT	0.013789	0.017025	0	0.102522	0	0	0	0.081339	0	0.05702	0	0.135855	0	0	0.017287	0.034413	0	0.016615	0	0.056853	0	0.026849	0	0	0	0.013479	0.019014	0.058725	0.006966	0.009865	0	0.042152	0	0.02184	0.010884	0.094008	0	0	0	0	0.0078	0	0.041672	0.02059
ENSG00000238199.1	UBE2V2P3	0	0	0	0	0	0	0	0	0	0	0	0	0	0	0	0	0	0	0	0	0	0	0	0	0	0	0	0	0	0	0	0	0.064516	0	0	0	0	0	0	0	0.0793	0	0	0
ENSG00000238200.1	MGAT2P2	0	0	0	0	0	0	0	0	0	0	0	0	0	0	0.066116	0	0	0	0	0	0	0	0	0	0.009181	0	0	0	0	0	0	0	0	0	0	0	0	0	0	0	0	0	0	0
ENSG00000238201.1	ENSG00000238201	0	0	0	0	0	0	0	0	0	0.609678	0.119723	0	0	0	0	0	0	0.114925	0	0	0	0	0	0	0	0	0	0	0	0.427579	0	0	0	0	0	0	0	0	0	0	0	0	0	0
ENSG00000238205.4	MPC1L	0	0	0	0	0	0	0	0	0.323026	0.12624	0	0	0	0	0.077673	0.15172	0	0	0	0.027231	0.051104	0	0	0	0	0	0	0	0	0	0	0	0	0	0	0	0	0	0	0	0	0	0	0
ENSG00000238207.2	ENSG00000238207	0	0	0.043069	0	0	0	0	0	0.270866	0.08463	0.134898	0	0	0	0.215162	0	0	0.316872	0.013988	0.052882	0.003348	0	0	0.003785	0	0	0.003751	0	0	0	0	0	0	0	0	0	0	0	0.006374	0	0	0.054647	0	0
ENSG00000238210.4	ETDA	0	0	0	0	0	0	0	0	0	0.445546	0	0	0	0	0	0	0	0	0	0	0	0	0	0	0	0	0	0	0	0	0	0	0	0	0	0	0	0	0	0	0	0	0	0
ENSG00000238211.1	POLR2LP1	0	0	0	0	0	0	0	0	0	0	0	0	0.82213	0	0	0	0	0.569983	0	0	0	0	0	0	0	0	0	0	0	0	0	0	0	0	0	0	0	0	0	0	0	0	0	0
ENSG00000238212.3	LINC02096	0	0	0.042204	0	0	0	0	0	0	0.334846	0.120367	0	0	0	0.197576	0	0	0.465912	0	0.023438	0	0	0.034609	0	0	0	0	0	0	0	0	0	0	0	0	0	0	0	0	0	0	0.155291	0	0.076813
ENSG00000238213.1	TARDBPP2	0.248119	0.094477	0.062605	0.170665	0.209003	0.362041	0.124496	0.47069	0.078266	0.062723	0.523023	0.121374	0	0	0.114395	0.188516	0	0.037768	0.01743	0.054968	0	0.035	0.036852	0.17085	0.031482	0.089498	0.042151	0.365454	0.046668	0.152018	0.07376	0.209007	0	0.097558	0.048538	0.06986	0.024154	0	0	0	0.069339	0.301532	0.023827	0
ENSG00000238215.1	ENSG00000238215	0	0	0	0	0	0	0	0	0	0	0	0	0	0	0	0	0.017277	0.017631	0	0	0	0	0	0	0	0	0	0	0	0	0	0	0	0	0	0	0	0	0	0	0	0	0	0
ENSG00000238217.7	LINC01877	0	0	0.127708	0.167846	0.023334	0.007715	0	0	1.30105	0.224346	0.872469	0	0	0	0.557704	0.032929	0	0.951822	0	0.010344	0.013922	0.035194	0.006912	0	0.003904	0	0.035395	0	0	0	0	0	0	0	0	0	0.004477	0	0	0.011923	0	0	0	0
ENSG00000238220.1	ENSG00000238220	0	0	0	0	0	0	0	0	0.884992	1.29862	0.255202	0	0	0.259878	0	0.19484	0	0.123803	0	0.06642	0	0	0.196004	0.079961	0	0	0	0	0	0	0	0.122889	0	0	0	0	0	0	0	0	0	0	0	0
ENSG00000238221.1	ENSG00000238221	0	0	0	0	0	0	0	0	0	0.849486	0	0	0	0	0	0	0	0	0	0	0	0	0	0	0.186645	0	0	0	0	0.074318	0	0	0	0	0	0	0	0	0	0	0	0	0	0
ENSG00000238222.3	MKRN4P	0	0.014778	0.12943	0.022116	0.012496	0	0	0	0.547527	0.146782	0.097135	0.09398	0	0.013676	0.267795	0.029467	0	0.20357	0.054249	0.065568	0.019465	0.009151	0.028731	0	0.075318	0.023213	0	0	0.012065	0	0.008209	0	0	0	0	0.253028	0	0	0.182888	0.024686	0	0.078663	0.018301	0.035145
ENSG00000238223.1	ENSG00000238223	0	0	0	0	0	0	0	0	0	0.976772	0.11606	0	0	0	0	0	0	0.30604	0	0	0	0	0	0	0	0	0	0	0.024734	0	0	0	0	0	0	0	0	0	0	0	0	0	0	0
ENSG00000238224.1	ENSG00000238224	0	0	0	0	0	0	0	0	0	0	0	0	0	0	0	0	0	0	0	0	0	0	0	0	0	0	0	0	0	0	0	0	0	0	0	0	0	0	0	0	0	0	0	0
ENSG00000238225.1	CRIP1P2	0	0	0	0	0	0	0	0	0	0	0	0	0	0	0	0	0	0.389483	0	0	0	0	0	0	0	0.523441	0	0	0	0.34428	0	0	0	0	0	0	0	0	0	0	0	0.930067	0	0
ENSG00000238227.8	TMEM250	3.98501	6.12397	9.26338	5.55815	9.24137	3.22099	8.53078	8.19392	12.8297	7.72255	8.95203	7.23338	6.87232	7.5126	6.5	6.32288	7.88559	7.83393	8.1759	6.39327	7.39793	7.11406	6.22859	6.82378	8.65487	5.91948	6.90309	8.52864	8.17703	5.44334	7.64092	5.64787	9.38505	11.6979	9.11547	6.14511	5.07459	8.34857	9.1995	6.24031	6.43695	12.2089	6.91383	8.27624
ENSG00000238228.1	OR7E7P	0.557636	0.699043	0.501578	1.77796	0.51061	1.06372	0.177051	0.767842	1.89467	1.19051	0.786919	2.011	0.21772	1.88281	0.193965	1.52929	0.212765	2.04828	0.266199	0.909117	0.159081	0.496663	0.257686	1.23365	0.04017	1.19585	0.322166	0.699758	0.238869	0.716847	0.134062	0.766952	0.131807	1.99747	0.09309	1.72677	0.287295	1.64758	0.559988	1.23579	0.398295	0.837887	0.185202	1.19109
ENSG00000238230.2	LINC00391	0	0	0.039655	0.017724	0	0	0	0	0.194982	0.136496	0.163477	0	0	0	0.487403	0	0	0.301881	0	0	0	0.010806	0	0	0.009665	0	0	0	0	0	0.027376	0	0	0	0	0	0	0	0.036276	0	0	0	0	0
ENSG00000238231.2	ENSG00000238231	0.213681	0	0.167531	1.44412	0.408437	0	0.369057	0.340826	0.499075	0	1.71351	0	0	0	0	1.0906	0	0.141064	0.107011	0.809891	0.22862	0.640422	0.109855	0.090169	0	0.36629	0.259537	0	0	0.6372	0.191151	0.550788	0.08921	0	0	0.756016	0.696383	2.02904	0.384897	0.357894	0.224563	0.185438	0	0.248229
ENSG00000238232.1	ENSG00000238232	0	0	0	0	0	0	0	0	0	0	0	0	0	0	0	0	0	0	0	0	0	0	0	0	0	0	0	0	0	0	0	0	0	0	0	0	0	0	0	0	0	0	0	0
ENSG00000238235.1	TSPY11P	0	0	0	0	0	0	0	0	0	0	0	0	0	0	0	0	0	0	0	0	0	0	0	0	0	0	0	0	0	0	0	0	0	0	0	0	0	0	0	0	0	0	0	0
ENSG00000238236.1	MTCYBP14	0	0	0.061021	0	0	0	0	0	0	0	0	0	0	0	0	0	0	0	0	0	0	0	0	0	0	0	0	0	0	0	0	0	0	0	0	0	0	0	0	0	0	0	0	0
ENSG00000238241.2	CCR12P	0.147924	0	0.068251	0	0.26355	0	0.060327	0	0.311379	0.089959	0.201772	0.070536	0.040735	0.004027	0.189222	0	0.479917	0.308976	0.156307	0.006623	0.041221	0.027296	0.0305	0.036601	0.031934	0.175255	0.052761	0	0.018359	0.077988	0.052183	0	0.0035	0.005664	0.05649	0	0.047384	0	0.016829	0.007531	0	0	0	0
ENSG00000238242.2	LINC02778	0	0	0.100654	0	0	0	0	0	0.852691	0	0.998074	0	0	0	0.081901	0	0	0.086587	0	0	0	0	0	0	0	0	0	0	0	0	0	0	0	0	0	0	0	0	0	0	0	0	0	0
ENSG00000238243.3	OR2W3	0	0.157933	0	0.079242	0	0.089138	0	0.057724	0	0.259383	0.274184	0.253563	0	0.629098	0.105761	0.780687	0	1.017	0	0.075415	0	0.096065	0	0.29766	0	0.28997	0	0.291174	0	0.210366	0	0.160804	0	0.580122	0	0.683308	0	0.326008	0	0.60805	0	0.321419	0	0.493598
ENSG00000238244.3	GABARAPL3	0	0	0	0	0	0	0	0	0.536606	0	0	0	0	0	0	0	0	0.457455	0	0	0	0	0	0	0	0	0	0	0	0	0	0	0	0	0	0	0	0.363111	0	0	0	0	0	0
ENSG00000238245.2	MYO5BP2	0	0	0.419993	0	0	0	0	0	1.70278	0.088859	0.428279	0	0.027366	0	0.620399	0	0	0.866067	0	0	0	0	0	0	0	0	0	0	0	0	0	0	0	0	0	0	0	0	0	0	0	0	0	0
ENSG00000238246.1	ENSG00000238246	0	0	0	0	0	0	0	0	0	0	0	0	0	0	0	0	0	0	0	0	0	0	0	0	0	0	0	0	0	0	0	0	0	0	0	0	0	0	0	0	0	0.110642	0	0
ENSG00000238247.2	RDXP3	0.188633	0.028851	0.290569	0.065313	0.049079	0	0.073731	0	0.719788	0.820241	0.496466	0	0.065751	0.01297	0.380289	0	0	0.670648	0.066616	0.042719	0.038254	0	0.028234	0	0.040067	0	0.010734	0.059753	0	0	0.024188	0.017855	0.068126	0.01857	0.036993	0	0.080017	0.091018	0.054077	0.024413	0.052939	0	0.035915	0.034646
ENSG00000238249.2	HMGN2P17	0	0	0	0	0	0	0	0.026551	0.151066	0.23737	0	0	0.054236	0	0.218279	0	0	0.758792	0.066788	0	0	0	0	0	0.020249	0	0	0	0	0	0	0	0	0	0	0	0	0	0.130813	0.059367	0	0.062503	0.048403	0
ENSG00000238250.1	ST6GAL2-IT1	0	0	0	0	0	0	0	0	0	0	0	0	0	0	0	0	0	0	0	0	0	0	0	0	0	0	0	0	0	0	0	0	0.080197	0	0	0	0	0	0	0	0	0	0	0
ENSG00000238251.2	NSA2P7	0.779711	0.064276	0.997288	0.291683	0	0.220277	0.096764	0.093122	1.09256	1.5043	0.979717	0.209711	0	0.165103	0.127196	0.496062	0.129183	2.06253	0.471198	0.301499	0.251403	0.220091	0.367522	0.146015	0.896264	0.25165	0.380548	0.357485	0.324358	0.21724	0.211883	0.153973	0.099234	0.509515	0.842904	0.161287	0.108905	0.754972	0.455114	0.102714	0.6564	0.433676	0.276885	0.866668
ENSG00000238254.3	ENSG00000238254	0	0	0.252746	0	0	0	0	0	0	0.545543	0	0	0	0	0	0	0	0	0	0.108662	0	0	0	0	0	0.144367	0	0	0	0	0	0	0	0	0	0	0	0	0	0.544786	0	0	0	0
ENSG00000238256.1	MTND5P20	0	0	0	0	0	0	0	0	0	0	0	0	0	0	0	0	0	0	0	0.375111	0	0	0	0	0	0	0	0	0	0	0	0	0	0	0	0	0	0	0	0	0	0	0	0
ENSG00000238257.1	ENSG00000238257	0	0	0	0	0	0	0	0	0	0	0	0	0	0	0	0	0	0	0	0	0	0	0	0	0	0	0	0	0	0	0	0	0	0	0	0	0	0	0	0	0	0	0	0
ENSG00000238258.1	ENSG00000238258	0.113736	0	0.217653	0	0	0	0.025114	0.024781	0.140867	0.33211	0.087606	0	0	0.119184	0.067954	0.199705	0	0.175896	0	0	0	0	0	0	0	0	0	0	0	0.038551	0	0.082571	0.026384	0	0	0	0	0	0.040808	0.554822	0.031226	0	0	0.157221
ENSG00000238259.1	PHF5GP	0	1.07016	0	0	0	0	0	0.776719	0	2.11438	0	0	0	0	0	0	0	0	0	0.948144	0	0.192178	0	0	0	0.417436	0	0	0	0	0	0.412764	0.134797	0.993816	0	0	0	0	0	0	0	1.08391	0	0
ENSG00000238260.2	ENSG00000238260	0.24045	2.6769	1.19416	0.601078	0.105151	0.948712	0.099861	1.00395	1.44276	0.300286	0.283749	1.88545	0.245236	0.200241	1.29908	0.352218	0.095807	1.4792	0.020779	0.40202	0.014915	1.11304	0	0.712969	0.011108	0.611241	0.09202	1.28272	0.064492	1.1342	0.044035	0.544075	0.017705	0.823288	0.287804	0.428087	0.062364	1.06011	0.168837	0.518589	0.103034	1.39076	0.083189	2.1423
ENSG00000238262.1	NTM-IT	0	0	0	0	0	0	0	0	0	0	0	0	0	0	0	0.211592	0	0	0	0	0	0	0	0	0	0	0	0	0	0	0	0	0	0	0	0	0	0	0	0	0	0	0	0.482291
ENSG00000238263.1	RPL21P88	0	0.93713	0.312745	0.129222	0	0	0	0	0	0	0.104757	0	0	0	0	0	0	0.392481	0.077403	0.11202	0	0.350369	0	0	0.047454	0.13249	0	0	0	0.093459	0	0	1.03646	0	0	0	0	0.493734	0.095383	0	0	0	0	0
ENSG00000238265.1	LINC00317	0	0	0	0	0	0	0	0	0	0	0	0	0	0	0	0	0	0	0	0	0	0	0	0	0	0	0	0	0	0	0	0	0	0	0	0	0	0	0	0	0	0	0	0
ENSG00000238266.2	LINC00707	0	0.016516	0.339657	0.024863	0	0.018605	0	0.024219	0.618699	0.799587	0.541549	0.200884	0.010176	0	0.416758	0.20317	0	0.679506	0.032751	0.293555	0	0.020495	0.029201	0	0.009171	0	0.06252	0	0	0	0.007457	0.082408	0.038889	0	0.021191	0	0.008519	0	0.182518	0.082877	0.048863	0.246306	0	0.196914
ENSG00000238267.1	ENSG00000238267	0	0	0	0.110294	0	0	0	0	0.305095	0.230114	0	0	0	0	0	0	0	0	0	0.048206	0	0.28737	0	0	0	0	0	0	0	0	0	0	0	0	0	0	0	0	0	0	0	0.119201	0	0
ENSG00000238269.9	PAGE2B	0.101893	0	0.349053	0	0	0	0	0.042807	0.245801	0.564027	0	0.384241	0.114211	0	0	0	0	0.08517	0	0.079702	0.076978	0.043969	0	0	0	0.138119	0.086942	0	0	0	0.04285	0	0	0	0	0	0	0	0	0.734739	0.219813	0	0	0.131498
ENSG00000238270.1	ENSG00000238270	0	0	0	0	0	0	0	0	0	0	0	0	0	0	0	0	0	0.218412	0	0	0	0	0	0	0	0	0	0	0	0	0	0	0	0	0	0	0	0	0	0	0	0	0	0
ENSG00000238271.2	IFNWP19	0	0	0.084052	0	0	0	0	0	2.50385	0.174898	0.20668	0	0	0	0.325187	0.314709	0	0.832654	0	0	0	0	0	0	0	0	0	0	0	0	0	0	0	0	0	0	0	0	0	0	0	0	0	0
ENSG00000238272.1	ENSG00000238272	0	0	0	0	0	0	0	0	0	0.134635	0	0	0	0	0.663539	0	0	0	0	0	0	0	0	0	0	0	0	0	0	0	0	0	0	0	0	0	0	0	0	0	0	0	0	0
ENSG00000238273.3	ENSG00000238273	0.017025	0	0.179664	0.031566	0.771864	0.023591	0.184433	0.055586	0.130213	0.14574	0.300697	0.033486	0.066674	0.066264	1.88609	0.021139	0.189381	0.664877	0.009692	0.063461	0.131088	0.183219	0.075897	0.072969	0	0.01659	0.025188	0.057875	0.008589	0.04852	0.005869	0.064798	0.588709	0.134649	0.137851	0	0.113894	0.199704	0.01314	0.123804	0.429057	0.175579	0.224041	0
ENSG00000238275.2	HOMER2P2	0	0	0.392766	0	0.129518	0	0	0	0.882544	0	1.37882	0	0	0	0.548649	0.179544	0	1.771	0	0	0	0	0	0	0	0	0	0	0	0.103836	0	0	0	0	0	0	0	0	0	0	0	0	0	0
ENSG00000238276.7	ENSG00000238276	0	0	0.340617	0	0	0	0	0	0.466396	0.241475	0.147793	0	0	0	0.241665	0	0	0.206346	0	0	0	0	0	0	0	0	0	0	0	0	0	0	0	0	0	0	0	0.119906	0	0	0	0	0	0
ENSG00000238277.1	ENSG00000238277	0	0	0	0	0	0	0	0	0	0	0	0	0	0	0	0	0	0	0	0.029994	0	0	0	0	0	0	0	0	0	0	0	0	0	0	0	0	0	0	0	0	0.039794	0	0.058651	0
ENSG00000238278.3	ALG1L6P	0	0	0	0	0	0	0	0	0	0	0	0	0	0	0	0	0	0	0	0	0	0	0	0	0	0	0	0	0	0	0	0	0	0	0	0	0	0	0	0	0	0	0	0
ENSG00000238279.2	ENSG00000238279	0	0	0.123405	0	0	0	0	0	0.161513	0	0.299362	0	0	0	0.077673	0	0	0.326412	0	0	0	0	0	0	0	0	0	0	0	0	0	0	0	0	0	0	0	0	0	0	0	0	0	0
ENSG00000238280.2	ENSG00000238280	0	0	0.248694	0	0.032265	0	0.271733	0	0.314089	0.377401	0.825867	0	0	0	0.226716	0.079078	0	0.237442	0.181102	0.079596	0.106683	0	0.195556	0	0.1809	0.06372	0.210845	0	0.033911	0	0.29185	0	0.09439	0	0.474846	0	0.138094	0	0.289781	0	0.149683	0.069319	0.054747	0
ENSG00000238282.1	ENSG00000238282	0	0	0	0	0	0	0	0	0	0	0	0	0	0	0	0	0	0	0	0	0	0	0	0	0	0	0	0	0	0	0	0	0	0	0	0	0	0	0	0	0	0	0	0
ENSG00000238283.3	TBC1D3P1	0.021143	0.013038	0	0	0	0	0	0.019223	0	0	0	0.082976	0	0	0.18524	0	0	0.077092	0	0.009577	0	0	0	0	0	0	0	0	0	0	0	0	0	0	0	0	0	0	0	0	0	0	0	0
ENSG00000238284.2	LINC01448	0	0	0	0	0	0	0	0	0	0	0	0	0	0	0	0	0	0	0	0	0	0	0	0	0	0	0	0	0	0	0	0	0	0	0	0	0	0	0	0	0	0	0	0
ENSG00000238285.1	MRPL50P2	0	0	0	0	0	0	0	0	0.308719	0.243308	0	0	0	0	0	0	0	0	0	0	0	0	0	0	0	0	0	0	0	0	0	0	0	0	0	0	0	0	0.083619	0	0	0	0	0
ENSG00000238286.1	SLC35E1P1	0.295756	0.829349	0.143672	0.13375	0.731419	0.936808	0.065495	0.151411	0.736554	0.290838	0.038399	0.19043	0.798466	0.078335	0.53448	0.408319	0.116621	0.819473	0.244876	0.231883	0.09752	0.447461	0.17208	0.156374	0.230406	0.791536	0.417472	0.245834	0.171779	0.708216	0.279295	0.324922	0.161417	1.3851	0.344	0.293318	0.037784	0.912441	0.035847	1.11897	0.571297	1.33602	0.077095	0.828414
ENSG00000238287.1	EXO5-DT	2.52405	2.36731	0.459005	0.445702	0.588653	0.279866	0.184031	0.931365	1.02418	1.58297	0	0.639059	0.363172	1.35964	0.489303	1.32999	0.147505	1.00584	0.315278	0.47377	0.161192	1.46482	0.188704	0.410226	0.438761	1.07893	0.145882	0.341936	0.123858	1.16111	0.298315	0.830065	0	1.23129	0.192764	1.66198	0.292579	0.885987	0.981638	0.710871	0.681703	1.07848	0.136255	1.78139
ENSG00000238288.1	MTND3P23	0	0	0	0	0	0	0	0	0	0	0.476771	0	0	0	0	0	0	0	0	0	0	0	0.245003	0	0	0	0	0	0	0	0	0	0	0	0	0	0	0	0	0	0	0	0	0
ENSG00000238290.1	ERRFI1-DT	0	0	0.070838	0	0	0	0	0	0.260426	0.140148	0.153369	0	0	0	0.127595	0	0	0.195275	0	0	0	0	0	0	0.00582	0	0.007803	0	0	0	0	0	0	0	0	0.012875	0	0	0	0	0	0.093943	0	0
ENSG00000238291.1	ENSG00000238291	0	0	0	0	0	0	0	0	0.388112	0.203971	0.2019	0	0	0	0.125042	0	0	0.802592	0.028656	0	0	0	0	0	0	0	0	0	0	0	0	0	0	0	0	0	0	0	0	0	0	0	0	0.072548
ENSG00000238295.1	ENSG00000238295	0	0	0	0	0	0	0	0	0	0	0	0	0	0	0	0	0	0	0	0	0	0	0	0	0	0	0.832505	0	0	0	0	0	0	0	0	0	0	0	0	0	0	0	0	3.60602
ENSG00000238297.2	U3	0	0	1.2695	0	0	0.64275	0.458934	1.11092	0	0	1.18783	0	0	0.410639	0	0	0	0	0.465307	3.44467	0	0.289141	0	0	0.284719	0	0.366103	0.734179	0	1.0307	0.533259	0	1.85272	0	0	0	0.222581	0	1.32134	2.34958	0	0	0	0
ENSG00000238300.1	SNORD121B	7.33748	2.5387	32.6596	0	8.06878	10.5389	15.5713	7.32545	3.55521	67.3867	29.9093	25.4217	3.55193	21.1706	17.2497	18.8056	0	2.05014	18.3068	122.011	20.5237	14.116	19.8322	7.12847	6.85351	14.2061	21.0225	4.79612	14.1992	14.1855	28.8564	16.8333	21.5098	0	0	1.70422	9.90757	8.11453	17.9534	31.0545	0	61.5504	3.53723	53.7329
ENSG00000238302.1	RNU7-120P	0	0	0	0	0	0	0	0	0	0	0	0	0	0	0	0	0	0	0	0	0	0	0	0	0	0	0	0	0	0	0	0	0	0	0	0	0	0	0	0	0	0	0	0
ENSG00000238304.1	RNU7-50P	0	0	0	0	0	0	0	0	0	0	0	0	0	0	0	0	0	0	0	0	0	0	0	0	0	0	0	0	0	0	0	0	0	0	0	0	0	0	0	0	0	0	0	0
ENSG00000238311.1	SNORD13E	0	0	0	1.58193	0	0	0	0	0	7.92405	0	0	0	0	0	0	0	0	0	1.53365	0	0	0	0	0	0	0	0	0	0	0	0	0	0	0	0	0	0	0	2.44985	0	0	0	0
ENSG00000238316.1	ENSG00000238316	0	0	0	0	0	0	0	0	0	0	0	0	0	0	0	0	0	0	0	0	0	0	0	0	0	0	0	0	0	0	0	0	0	0	0	0	0	0	0	0	0	0	0	0
ENSG00000238317.2	SNORD11	1.42858	9.95345	30.1995	6.99587	10.2225	13.0474	37.7095	48.6447	0	106.118	55.8597	55.401	17.6077	76.7877	16.9819	57.1345	4.55738	10.0364	54.9134	331.32	45.908	72.1108	41.5122	47.4647	54.1641	82.5376	60.4902	27.1173	33.2469	93.6901	51.8385	69.7676	41.6056	4.98927	3.20949	13.3815	22.6982	40.2748	36.8936	144.831	5.10735	85.166	1.17415	69.1003
ENSG00000238324.1	RN7SKP198	0	0.513055	0	0	0.303841	0	0	0.248009	0.722749	0	0.205057	0.539527	0	0	0	0.353546	0	0	0.933705	0.232724	0.110489	0	0	0	0.19253	1.3331	0	0.971048	0	0.181955	0.369018	0	0	0	0	0	0	0	0	0	0	0	0	0
ENSG00000238326.1	ENSG00000238326	0	0	0	0	0	0	0	0	0	0	0	0	0	0	0	0	0	0	0	0	0	0	0	0	0	0	0	0	0	0	0	0	0	0	0	0	0	0	0	0	0	0	0	0
ENSG00000238344.1	SNORD126	1.52921	6.45667	0	0	0	1.35292	4.0349	3.65179	0	0	7.96266	0	0	1.19289	2.21786	0	0	1.05718	7.67922	15.458	3.98347	1.56347	2.37742	0.912076	2.08001	3.8518	4.41301	1.61224	0.97139	4.31623	3.28742	1.54464	2.75995	0	0	0	1.13729	0	5.48427	12.2358	1.08218	4.81811	0	8.90476
ENSG00000238357.1	RNU7-148P	0	0	0	0	0	0	0	0	0	0	0	0	0	0	0	0	0	0	0	0	0	0	0	0	0	0	0	0	0	0	0	0	0	0	0	0	0	0	0	0	0	0	0	0
ENSG00000238358.2	ENSG00000238358	0	0	0	0	0	0	0	0	0	0	0	0	0	0	0	0	0	0.171923	0	0	0	0	0	0.280457	0	0	0	0	0	0	0	0	0	0	0	0	0	0.157828	0	0	0	0	0	0.118915
ENSG00000238363.1	SNORA13	7.27733	140.697	5.49216	0	21.2936	109.941	3.80332	30.9652	0	35.89	67.937	198.541	0	63.855	0	52.4716	0	8.52506	15.9724	43.4746	0	39.8788	59.2156	101.792	0	28.3518	0	30.9479	13.064	39.4353	105.207	167.715	4.64819	0	0	0	50.185	60.7058	6.04588	10.0728	0	4.94086	0	7.45545
ENSG00000238364.1	RNU7-140P	0	0	0	0	0	0	0	0	0	0	0	0	0	0	0	0	0	0	0	0	0	0	0	0	0	0	0	0	0	0	0	0	0	0	0	0	0	0	0	0	0	0	0	0
ENSG00000238365.3	RNU7-57P	0	0	0	0	0	0	0	0	0	0	0	0	0	0	0	0	0	0	0	0	0	0	0	0	0	0	0	0	0	0	0	0	0	0	0	0	0	0	0	0	0	0	0	0
ENSG00000238366.1	Y_RNA	0	0	0	0	0	0	0	0	0	0	0	0	0	0	0	0	0	0	0	0	0	0	0	0	0	0	0	0	0	0	0	0	0	0	0	0	0	0	0	0	0	0	0	0
ENSG00000238367.1	MIR2113	0	0	0	0	0	0	0	0	0	0	0	0	0	0	0	0	0	0	0	0	0	0	0	0	0	0	0	0	0	0	0	0	0	0	0	0	0	0	0	0	0	0	0	0
ENSG00000238370.1	RNU7-103P	0	0	0	0	0	0	0	0	0	0	0	0	0	0	0	0	0	0	0	0	0	0	0	0	0	0	0	0	0	0	0	0	0	0	0	0	0	0	0	0	0	0	0	0
ENSG00000238371.1	ENSG00000238371	0	0	0	0	0	0	0	0	0	0	0	0	0	0	0	0	0	0	0	0	0	0	0	0	0	0	0	0	0	0	0	0	0	0	0	0	0	0	0	0	0	0	0	0
ENSG00000238372.1	ENSG00000238372	0	0	0	0	0	0	0	0	0	0	0	0	0	0	0	0	0	0	0	0	0	0	0	0	0	0	0	0	0	0	0	0	0	0	0	0	0	0	0	0	0	0	0	0
ENSG00000238374.1	RNU7-180P	0	0	0	0	0	0	0	0	0	0	0	0	0	0	0	0	0	0	0	0	0	0	0	0	0	0	0	0	0	0	0	0	0	0	0	0	0	0	0	0	0	0	0	0
ENSG00000238379.1	RNA5SP103	0	0	0	0	0	0	0	0	0	0	0	0	0	0	0	0	0	0	0	0	0	0	0	0	0	0	0	0	0	0	0	0	0	0	0	0	0	0	0	1.11249	0	0	0	0
ENSG00000238380.1	RNU7-165P	0	0	0	0	0	0	0	0	0	0	0	0	0	0	0	0	0	0	0	0	0	0	0	0	0	0	0	0	0	0	0	0	0	0	0	0	0	0	0	0	0	0	0	0
ENSG00000238382.1	RNU6-1211P	0	0	0	0	0	0	0	0	0	0	0	0	0	0	0	0	0	0	0	0	0	0	0	0	0	0	0	0	0	0	0	0	0	0	0	0	0	0	0	0	0	0	0	0
ENSG00000238386.1	RNU7-48P	0	0	0	0	0	0	0	0	0	0	0	0	0	0	0	0	0	0	0	0.771378	0	0	0	0	0	0	0	0	0	0	0	0	0	0	0	0	0	0	0	0	0	0	0	0
ENSG00000238387.1	ENSG00000238387	0	0	0	0	0	0	0	0	0	0	0	0	0	0	0	0	0	0	0	0	0	0	0	0	0	0	0	0	0	0	0	0	0	0	0	0	0	0	0	0	0	0	0	0
ENSG00000238390.1	ENSG00000238390	0	0	0	1.91689	0	0	0	0	0	0	0	0	0	0	0	1.00862	0	1.24997	0	1.13596	0	0.707911	0.559248	0	0.685583	0.95777	0.883646	0	0	0	0	0	0	1.80325	0	0	0	1.91834	0	0	0	1.47136	0	0
ENSG00000238391.1	RNA5SP233	0	0	0	0	0	0	0	0	0	0	0	0	0	0	0	0	0	0	0	0	0	0	0	0	0	0	0	0	0	0	0	0	0	0	0	0	0	0	0	0	0	0	0	0
ENSG00000238399.1	MIR2053	0	0	0	0	0	0	0	0	0	0	0	0	0	0	0	0	0	0	0	0	0	0	0	0	0	0	0	0	0	0	0	0	0	0	0	0	0	0	0	0	0	0	0	0
ENSG00000238405.1	RNA5SP311	0	0	0	0	0	0	0	0	0	0	0	0	0	0	0	0	0	0	0	0	0	0	0	0	0	0	0	0	0	0	0	0	0	0	0	0	0	0	0	0	0	0	0	0
ENSG00000238406.1	RNU7-171P	0	0	0	0	0	0	0	0	0	0	0	0	0	0	0	0	0	0	0	0	0	0	0	0	0	0	0	0	0	0	0	0	0	0	0	0	0	0	0	0	0	0	0	0
ENSG00000238410.1	ENSG00000238410	0	0	0	0	0	0	0	0	0	0	0	0	0	0	0	0	0	0	0	0	0	0	0	0	0	0	0	0	0	0	0	0	0	0	0	0	0	0	0	0	0	0	0	0
ENSG00000238417.1	RNU7-63P	0	0	0	0	0	0	0	0	0	0	0	0	0	0	0	0	0	0	0	0	0	0	0	0	0	0	0	0	0	0	0	0	0	0	0	0	0	0	0	0	0	0	0	0
ENSG00000238419.1	RNU7-186P	0	0	0	0	0	0	0	0	0	0	0	0	0	0	0	0	0	0	0	0	0	0	0	0	0	0	0	0	0	0	0	0	0	0	0	0	0	0	0	0	0	0	0	0
ENSG00000238420.1	RNU6-437P	0	0	0	0	0	0	0	0	0	0	0	0	0	0	0	0	0	0	0	0	0	0	0	0	0	0	0	0	0	0	0	0	0	0	0	0	0	0	0	0	0	0	0	0
ENSG00000238423.1	SNORD42B	3.52085	97.0615	50.3809	7.73765	9.61453	25.7828	11.6341	76.4704	20.5072	412.301	65.5504	156.5	27.5346	121.207	38.6435	184.906	7.02393	20.215	30.0677	857.017	17.8405	127.199	30.4049	47.7226	24.3045	135.777	28.9105	84.977	19.9135	103.665	32.2135	119.181	17.8293	3.45376	0	17.1944	12.197	55.1434	63.06	407.825	5.73146	473.499	0	305.883
ENSG00000238426.1	Y_RNA	0	1.1343	2.98411	0	2.00014	0	0	0	0	6.64313	1.40515	5.10188	0	0	1.99328	5.02537	0	0	0	5.56302	2.99231	3.62224	3.96698	1.69924	0.632508	0	1.66536	3.07643	0.907439	1.30314	1.1855	6.95052	3.98409	0	0	0	1.02541	0	0	0	0	1.28612	0	0
ENSG00000238427.1	RNU7-136P	0	0	0	0	0	0	0	0	0	0	0	0	0	0	0	0	0	0	0	0	0	0	0	0	0	0	0	0	0	0	0	0	0	0	0	0	0	0	0	0	0	0	0	0
ENSG00000238431.1	RNU7-157P	0	0	0	0	0	0	0	0	0	0	0	0	0	0	0	0	0	0	0	0	0	0	0	0	0	0	0	0	0	0	0	0	0	0	0	0	0	0	0	0	0	0	0	0
ENSG00000238440.1	ENSG00000238440	0	0	0	0	0	0	0	0	0	0	0	0	0	0	0	0	0	0	0	0	0	0	0	0	0	0	0	0	0	0	0	0	0	0	0	0	0	0	0	0	0	0	0	0
ENSG00000238441.1	RNU7-130P	0	0	0	0	0	0	0	0	0	0	0	0	0	0	0	0	0	0	0	0	0	0	0	0	0	0	0	0	0	0	0	0	0	0	0	0	0	0	0	0	0	0	0	0
ENSG00000238443.1	Y_RNA	0	0	0	0	0	0	0	0	0	0	0	0	0	0	0	0	0	0	0	0	0	0.750264	1.11855	0	0	0	0	0	0.928338	0	0	0	0	0	0	0	0	0	0	0	0	0	0	0
ENSG00000238444.1	RNU6-893P	0	0	0	0	0	1.20915	0	0	0	0	0	0	0	0	0	0	0	0	0	5.33771	0	0	0	0	0	1.01068	0	0	0	0	0	0	0	0	0	0	0	0	0	0	0	0	0	0
ENSG00000238446.1	RNU7-38P	0	0	0	0	0	0	0	0	0	0	0	0	0	0	0	0	0	0	0	0	0	0	0	0	0	0	0	0	0	0	0	0	0	0	0	0	0	0	0	0	0	0	0	0
ENSG00000238447.1	RNU7-134P	0	0	0	0	0	0	0	0	0	0	0	0	0	0	0	0	0	0	0	0	0	0	0	0	0	0	0	0	0	0	0	0	0	0	0	0	0	0	0	0	0	0	0	0
ENSG00000238452.1	RNU7-144P	0	0	0	0	0	0	0	0	0	0	0	0	0	0	0	0	0	0	0	0	0	0	0	0	0	0	0	0	0	0	0	0	0	0	0	0	0	0	0	0	0	0	0	0
ENSG00000238456.1	RNU6-1014P	0	0	0	0	0	0	0	0	0	0	0	0	0	0	0	0	0	0	0	0	0	0	0	0	0	0	0	0	0	0	0	0	0	0	0	0	0	0	0	0	0	0	0	0
ENSG00000238457.1	RNU7-169P	0	0	0	0	0	0	0	0	0	0	0	0	0	0	0	0	0	0	0	0	0	0	0	0	0	0	0	0	0	0	0	0	0	0	0	0	0	0	0	0	0	0	0	0
ENSG00000238468.1	RNU7-14P	0	0	0	0	0	0	0	0	0	0	0	0	0	0	0	0	0	0	0	0	0	0	0	0	0	0	0	0	0	0	0	0	0	0	0	0	0	0	0	0	0	0	0	0
ENSG00000238478.1	RNU6-498P	0	0	0	0	0	0	0	0	0	0	0	0	0	0	0	0	0	0	0	0	0	0	0	0	0	0	0	0	0	0	0	0	0	0	0	0	0	0	0	1.19921	0	0	0	0
ENSG00000238482.1	RNU6-1208P	0	0	0	0	0	0	0	0	0	0	0	0	0	0	0	0	0	0	0	0	0	0	0	0	0	0	0	0	0	0	0	0	0	0	0	0	0	0	0	0	0	0	0	0
ENSG00000238485.1	ENSG00000238485	0	0	0	0	0	0	0	0	0	0	0	0	0	0	0	0	0	0	0	0	0	0	0	0	0	0	0	0	0	0	0	0	0	0	0	0	0	0	0	0	0	0	0	0
ENSG00000238489.1	RNU6-749P	0	0	0	0	0	0	0	0	0	0	0	0	0	0	0	0	0	0	0	0	0	0	0	0	0	0	0	0	0	0	0	0	0	0	0	0	0	0	0	0	0	0	0	0
ENSG00000238490.1	Y_RNA	0	0	0	0	0	0	0	0.802543	0	1.83867	0	0	0	0	0	1.55892	0	0	0	0.47641	0	0	0	0	0	0	0	0	0	1.20594	0	0	0	0	0	0	0	0	0	0	0	0	0	0
ENSG00000238493.1	RNU6-221P	0	0	0	0	0	0	0	0	0	0	0	0	0	0	0	0	0	0	0	0	0	0	0	0	0	0	0	0	0	0	0	0	0	0	0	0	0	0	0	0	0	0	0	0
ENSG00000238498.1	SNORD13P1	0	0	0	0	0	0	0	0	0	2.0483	0	0	0	0	0	0	0	0	0	0	0	0	0	0	0	0	0	0	0	0	0	0	0	0	0	0	0	0	0	0	0	0	0	0
ENSG00000238500.1	RNU7-87P	0	0	0	0	0	0	0	0	0	0	0	0	0	0	0	0	0	0	0	0	0	0	0	0	0	0	0	0	0	0	0	0	0	0	0	0	0	0	0	0	0	0	0	0
ENSG00000238503.1	SNORD18	0	0	0	0	0	0	0	0	0	0	0	0	0	0	0	0	0	0	0	0	0	0	0	0	0	0	0	0	0	0	0	0	0	0	0	0	0	0	0	0	0	0	0	0
ENSG00000238509.1	RNU6-104P	0	0	0	0	0	0	0	0	0	0	0	0	0	0	0	0	0	0	0	0	0	0	0	0	0	0	0	0	0	0	0	0	0	0	0	0	0	0	0	0	0	0	0	0
ENSG00000238516.1	Y_RNA	0	0	2.98806	0	0	0	0	0	0	0	0	0	0	0	0	0	0	0	0	1.56551	0	0	1.08823	0	0	0.886169	0	0	0	0	0	0	0	0	0	0	0	0	0.894491	0	0	0	0	1.84007
ENSG00000238517.1	MIR1270	0	0	0	0	0	0	0	0	0	0	0	0	0	0	0	0	0	0	0	0	0	0	0	0	0	0	0	0	0	0	0	0	0	0	0	0	0	0	0	0	0	0	0	0
ENSG00000238519.1	U8	0	0	0	0	0	0	0	0	0	0	0	0	0	0	0	0	0	0	0	0	0	0	0	0	0	0	0	0	0	0	0	0	0	0	0	0	0	0	0	0	0	0	0	0
ENSG00000238523.1	RNU7-107P	0	0	0	0	0	0	0	0	0	0	0	0	0	0	0	0	0	0	0	0	0	0	0	0	0	0	0	0	0	0	0	0	0	0	0	0	0	0	0	0	0	0	0	0
ENSG00000238529.1	RNU6-599P	0	0	0	0	0	0	0	0	0	0	0	0	0	0	0	0	0	0	0	0	0	0	0	0	0	0	0	0	0	0	0	0	0	0	0	0	0	0	0	0	0	0	0	0
ENSG00000238531.1	SNORD105B	7.50282	60.4411	64.6526	19.5665	21.9428	36.2225	5.55518	87.9866	32.5332	296.064	76.2315	103.302	17.9395	72.6276	61.296	160.042	5.78232	34.2181	15.1852	608.574	15.0941	145.564	28.3155	46.0475	8.30015	124.089	22.9044	51.1789	4.80021	124.216	24.6345	98.6919	36.3396	0	0	5.01601	10.6675	73.7225	50.5604	311.709	6.35315	381.99	0	349.826
ENSG00000238540.1	RNU7-93P	0	0	0	0	0	0	0	0	0	0	0	0	0	0	0	0	0	0	0	0	0	0	0	0	0	0	0	0	0	0	0	0	0	0	0	0	0	0	0	0	0	0	0	0
ENSG00000238542.1	RNU7-104P	0	0	0	0	0	0	0	0	0	0	0	0	0	0	0	0	0	0	0	0	0	0	0	0	0	0	0	0	0	0	0	0	0	0	0	0	0	0	0	0	0	0	0	0
ENSG00000238551.1	RNU6-1193P	0	0	0	0	0	0	0	0	0	0	0	0	0	0	0	0	0	0	0	0	0	0	0	0	0	0	0	0	0	0	0	0	0	0	0	0	0	0	0	0	0	0	0	0
ENSG00000238554.1	RNU1-88P	0	0	1.21113	1.3427	0	0	2.65169	5.92251	2.65368	25.3583	7.96636	15.4539	2.91267	48.0674	1.64556	35.8691	0	7.63282	256.332	513.968	4.0389	9.6935	0.92165	2.36616	47.4704	44.1412	4.99452	1.36913	15.3099	14.8293	4.84839	0	3.88741	0	0	0	3.90628	0	10.9792	19.2676	0	1.07697	0	3.00973
ENSG00000238558.1	RNU7-21P	0	0	0	0	0	0	0	0	0	0	0	0	0	0	0	0	0	0	0	0	0	0	0	0	0	0	0	0	0	0	0	0	0	0	0	0	0	0	0	0	0	0	0	0
ENSG00000238560.1	Y_RNA	0	0	0	0	0	0	0	0	0	0	0	0	0	0	0	0	0	0	0	0	0	0	0	0	0	0	0	0	0	0	0	0	0	0	0	0	0	0	0	0.414135	0	0	0	0
ENSG00000238561.1	RNU6ATAC28P	0	0	0	0	0	0	0	0	0	0	0	0	0	0	0	0	0	0	0	0	0	0	0	0	0	0	0	0	0	0	0	0	0	0	0	0	0	0	0	0	0	0	0	0
ENSG00000238562.1	RNU7-159P	0	0	0	0	0	0	0	0	0	0	0	0	0	0	0	0	0	0	0	0	0	0	0	0	0	0	0	0	0	0	0	0	0	0	0	0	0	0	0	0	0	0	0	0
ENSG00000238570.1	ENSG00000238570	0	0	0	0	0	0	0	0	0	0	0	0	0	0	0	0	0	0	0	0	0	0	0	0	0	0	0	0	0	0	0	0	0	0	0	0	0	0	0	0	0	0	0	0
ENSG00000238575.1	ENSG00000238575	0	0	0	0	0	0	0	0	0	0	0	0	0	0	0	0	0	0	0	0	0	0	0	0	0	0	0	0	0	0	0	0	0	0	0	0	0	0	0	0	0	0	0	0
ENSG00000238578.1	SNORD4A	3.261	1.33459	0	0	1.12921	1.42114	0	0.94392	0	47.6507	0	3.04207	0	3.68435	2.28045	4.06143	0	0	0	24.5701	0	1.57759	0	0	0.697119	0	0	0	0	2.9411	0.68152	0	0.965106	5.14955	0	0	0	0	1.15751	0	0	18.7636	0	4.67896
ENSG00000238584.1	RNU7-167P	0	0	0	0	0	0	0	0	0	0	0	0	0	0	0	0	0	0	0	0	0	0	0	0	0	0	0	0	0	0	0	0	0	0	0	0	0	0	0	0	0	0	0	0
ENSG00000238585.1	Y_RNA	0	0	0	0	0	0	0	0	0	0	1.2892	0	0	0	0	0	0	0	0	0.472545	0	0	0	0	0	0	0	0	0	0	0	0	0	0	0	0	0	0	0.820145	0	0	0	0	0
ENSG00000238590.1	RNU7-54P	0	0	0	0	0	0	0	0	0	0	0	0	0	0	0	0	0	0	0	0	0	0	0	0	0	0	0	0	0	0	0	0	0	0	0	0	0	0	0	0	0	0	0	0
ENSG00000238594.1	ENSG00000238594	0	0	0	0	0	0	0	0	0	0	0	0	0	0	0	0	0	0	0	0	0	0	0	0	0	0	0	0	0	0	0	0	0	0	0	0	0	0	0	0	0	0	0	0
ENSG00000238597.1	SNORD4B	0	0	0	0	0	0	0	0	0	0	0	0	0	0	0	0	0	0	0	0	0	0	0	0	0	0	0	0	0	0	0	0	0	0	0	0	0	0	0	0	0	0	0	0
ENSG00000238606.1	RNU7-7P	0	0	0	0	0	0	0	0	0	0	0	0	0	0	0	0	0	0	0	0	0	0	0	0	0	0	0	0	0	0	0	0	0	0	0	0	0	0	0	0	0	0	0	0
ENSG00000238609.1	RNU7-94P	0	0	0	0	0	0	0	0	0	0	0	0	0	0	0	0	0	0	0	0	0	0	0	0	0	0	0	0	0	0	0	0	0	0	0	0	0	0	0	0	0	0	0	0
ENSG00000238610.1	RNU7-26P	0	0	0	0	0	0	0	0	0	0	0	0	0	0	0	0	0	0	0	0	0	0	0	0	0	0	0	0	0	0	0	0	0	0	0	0	0	0	0	0	0	0	0	0
ENSG00000238616.1	RNU6-300P	0	0	0	0	0	0	0	0	0	0	0	0	0	0	0	0	0	0	0	0	0	0	0	0	0	0	0	0	0	0	0	0	0	0	0	0	0	0	0	0	0	0	0	0
ENSG00000238619.1	RNU6-775P	0	0	0	0	0	0	0	0	0	0	0	0	0	0	0	0	0	0	0	0.543036	0	0	0	0	0	0	0	0	0	0	0	0	0	0	0	0	0	0	0	0	0	0	0	0
ENSG00000238622.1	SNORD97	965.837	1568.28	1490.38	873.583	1005.26	1917.39	851.759	3145.01	80.0705	1038.65	1353.51	1579.04	954.898	3367.28	1046.9	2627.93	604.447	854.674	1266.67	5509.36	1319.99	5938.18	1563.71	2913.51	1362.43	5019.54	1280.97	2916.09	955.699	3909.36	1608.46	4294.75	1548.08	452.478	101.808	1070.99	1100.12	1688.88	838.542	3262.28	464.359	2212.98	124.673	2743.28
ENSG00000238627.1	RNA5SP489	0	0	0	0	0	0	0	0	0	0	0	0	0	0	0	0	0	0	0	0	0	0	0	0	0	0	0	0	0	0	0	0	0	0	0	0	0	0	0	0	0	0	0	0
ENSG00000238628.1	ENSG00000238628	0	0	0	0	0	0	0	0	0	0	0	0	0	0	0	0	0	0	0	0	0	0	0	0	0	0	0	0	0	0	0	0	0	0	0	0	0	0	0	1.22493	0	0	0	0
ENSG00000238632.1	RNU7-126P	0	0	2.08871	0	0	0	0	0	0	0	0	0	0	0	0	0	0	0	0	0	0	0	0	0	0	1.07871	0	0	0	0	0	0	8.85274	0	0	1.71558	0	0	0	0	0	0	0	0
ENSG00000238645.1	ENSG00000238645	0	0	0	0	0	0	0	0	0	0	0	0	0	0	0	0	0	0	0	0	0	0	0	0	0	0	0	0	0	0	0	0	0	0	0	0	0	0	0	0	0	0	0	0
ENSG00000238649.1	SNORD42A	9.39001	176.649	330.398	55.1382	25.7249	59.766	25.7578	127.229	24.0143	860.038	137.735	137.151	47.093	94.6891	81.4434	312.066	31.01	42.6391	44.5073	1249.97	28.752	171.87	45.9337	67.616	49.3876	198.058	43.6797	89.9892	29.9065	170.629	58.5802	184.63	62.0689	7.64673	14.938	28.7585	41.7009	116.156	352.292	1118.66	34.6723	1349.08	20.505	1146.61
ENSG00000238650.1	SNORD54	20.5589	43.6686	128.697	0	7.14316	0	14.5022	52.943	0	107.627	86.5437	59.1113	0	16.4588	33.1891	110.662	0	8.36463	17.0039	648.488	29.3526	125.488	19.5584	22.3888	0	64.8379	0	27.3629	2.62751	68.2923	29.9092	40.7592	49.9873	0	0	0	0	18.2328	195.588	502.804	6.99712	386.265	0	286.379
ENSG00000238653.1	RNU7-62P	0	0	0	0	0	0	0	0	0	0	0	0	0	0	0	0	0	0	0	0	0	0	0	0	0	0	0	0	0	0	0	0	0	0	0	0	0	0	0	0	0	0	0	0
ENSG00000238658.1	RNU6-625P	0	0	0	0	0	0	0	0	0	0	0	0	0	0	0	0	0	0	0	0	0	0	0	0	0	0	0	0	0	0	0	0	0	0	0	0	0	0	0	0	0	0	0	0
ENSG00000238669.1	RNU6-333P	0	0	0	0	0	0	0	0	0	0	0	0	0	0	0	0	0	0	0	0	0	0	0	0	0	0	0	0	0	0	0	0	0	0	0	0	0	0	0	0	0	0	0	0
ENSG00000238680.1	RNU6-1037P	0	0	0	0	0	0	0	0	0	0	1.36301	0	0	0	0	0	0	0	0	0	0	0	0	0	0	0	0	0	0	0	0	0	0	0	0	0	0	0	0	0	0	0	0	0
ENSG00000238685.1	ENSG00000238685	0	0	0	0	0	0	0	0	0	0	0	0	0	0	0	0	0	0	0	0	0	0	0	0	0	0	0	0	0	0	0	0	0	0	0	0	0	0	0	0	0	0	0	0
ENSG00000238694.1	ENSG00000238694	0	0	0	0	0	0	0	0	0	0	0	0	0	0	0	0	0	0	0	0	0.740924	0	0	0	0	0	0	0	0	0	0	0	0	0	0	0	0	0	0	0	0	0	0	0
ENSG00000238697.1	RNU6-261P	0	0	0	0	0	0	0	0	0	0	0	0	0	0	0	0	0	0	0	0	0	0	0	0	0	0	0	0	0	0	0	0	0	0	0	0	0	0	0	0	0	0	0	0
ENSG00000238698.1	RNU7-147P	0	0	0	0	0	0	0	0	0	0	0	0	0	0	0	0	0	0	0	0	0	0	0	0	0	0	0	0	0	0	0	0	0	0	0	0	0	0	0	0	0	0	0	0
ENSG00000238704.1	RNU7-97P	0	0	0	0	0	0	0	0	0	0	0	0	0	0	0	0	0	0	0	0	0	0	0	0	0	0	0	0	0	0	0	0	0	0	0	0	0	0	0	0	0	0	0	0
ENSG00000238705.1	MIR1976	0	0	0	0	0	0	0	0	0	0	0	0	0	0	0	0	0	0	0	0.960536	0	0	0	0	0	0	0	0	0	0	0	0	0	0	0	0	0	0	0	0	0	0	0	0
ENSG00000238707.1	ENSG00000238707	0	0	0	0	0	0	0	0	0	0	0	0	0	0	0	0	0	0	0	0	0	0	0	0	0	0	0	0	0	0	0	0	0	0	0	0	0	0	0	0	0	0	0	0
ENSG00000238709.1	RNU7-56P	0	0	0	0	0	0	0	0	0	0	0	0	0	0	0	0	0	0	0	0	0	0	0	0	0	0	0	0	0	0	0	0	0	0	0	0	0	0	0	0	0	0	0	0
ENSG00000238711.1	RNY4P25	0	1.17568	0	0	0	0	2.19024	0	0	0	0	7.83781	0	2.20223	0	0	0	0	2.10306	4.89969	0	0.744939	0	0.849415	0	1.78749	1.70643	0	0	2.70413	0	0	1.64696	0	0	0	1.04789	0	0	0	0	0	0	5.74015
ENSG00000238713.1	Y_RNA	0	0	0	0	0	0	0	0	0	0	0	0	0	0	0	0	0	0	0	0	0	0	0	0	0	0	0	0	0	1.20594	0	0	0	0	0	0	0	0	0	0	0	0	0	0
ENSG00000238719.1	RNU7-96P	0	0	0	0	0	0	0	0	0	0	0	0	0	0	0	0	0	0	0	0	0	0	0	0	0	0	0	0	0	0	0	0	0	0	0	0	0	0	0	0	0	0	0	0
ENSG00000238721.1	RNU7-194P	0	0	0	0	0	0	0	0	0	0	0	0	0	0	0	0	0	0	0	0	0	0	0	0	0	0	0	0	0	0	0	0	0	0	0	0	0	0	0	0	0	0	0	0
ENSG00000238723.1	Y_RNA	0	0	7.4452	0	0.998755	0	0.709757	2.58249	0	2.02702	1.40356	2.53355	0	1.06858	0	10.9802	0	0.914957	1.03099	13.5087	3.74215	5.09216	0	0	0	0.882962	3.33072	0	0	1.30385	2.37265	1.3893	1.59449	0	0	0	0.512711	0	7.3524	8.7243	0	12.8841	0	3.65881
ENSG00000238724.1	ENSG00000238724	0	0	0	0	0	0	0	0	0	0	0	0	0	0	0	0	0	0	0	0	0	0	0	0	0	0	0	0	0	0	0	0	0	0	0	0	0	0	0	0	0	0	0	0
ENSG00000238728.1	MIR1972-1	0	0	0	0	0	0	0	0	0	0	0	0	0	0	0	0	0	0	0	0	0	0	0	0	0	0	0	0	0	0	0	0	0	0	0	0	0	0	0	0	0	0	0	0
ENSG00000238730.1	RNU7-164P	0	0	0	0	0	0	0	0	0	0	0	0	0	0	0	0	0	0	0	0	0	0	0	0	0	0	0	0	0	0	0	0	0	0	0	0	0	0	0	0	0	0	0	0
ENSG00000238731.1	RNU7-90P	0	0	0	0	0	0	0	0	0	0	0	0	0	0	0	0	0	0	0	0	0	0	0	0	0	0	0	0	0	0	0	0	0	0	0	0	0	0	0	0	0	0	0	0
ENSG00000238735.1	RNU7-113P	0	0	0	0	0	0	0	0	0	0	0	0	0	0	0	0	0	0	0	0	0	0	0	0	0	0	0	0	0	0	0	0	0	0	0	0	0	0	0	0	0	0	0	0
ENSG00000238741.1	SCARNA7	74.7574	977.387	255.784	854.088	156.335	633.703	108.996	437.504	152.21	643.24	257.116	652.427	223.985	457.219	216.973	466.344	166.598	428.628	128.914	551.121	127.773	575.45	154.622	542.849	240.413	587.292	201.456	498.36	109.858	602.159	160.415	572.819	153.07	716.076	139.402	846.514	193.55	771.761	166.982	845.65	125.359	567.683	120.807	923.417
ENSG00000238745.1	ENSG00000238745	0	0	0	0	0	0	0	0	0	0	0	0	0	0	0	0	0	0	0	0	0	0	0	0	0	0	0	0	0	0	0	0	0	0	0	0	0	0	0	0	0	0	0	0
ENSG00000238749.1	Y_RNA	0	0	0	0	0	0	0.232	0.537924	0	0	0	0	0	0	0	0	0	0	0.32591	0	0	0.22674	0	0	0	0.278289	0.266358	0	0	0	0	0	0.734368	0	0	0	0	0	0	0	0	0	0	0.563312
ENSG00000238750.1	RNU7-27P	0	0	0	0	0	0	0	0	0	0	0	0	0	0	0	0	0	0	0	0	0	0	0	0	0	0	0	0	0	0	0	0	0	0	0	0	0	0	0	0	0	0	0	0
ENSG00000238754.1	SCARNA18B	0	0	0	0	0	0	0	0	0	0	0	0	0	0	0	0	0	0	0	0	0	0	0	0	0	0	0	0	0	0	0.478911	0	0	0	0	0	0	0	0	0	0	0	0	0
ENSG00000238755.3	LINC02006	0	0.011002	0.094041	0	0	0	0	0	0.04555	0	0.041616	0	0	0	0	0	0	0.108795	0	0.083328	0	0	0	0.008278	0	0	0	0	0	0	0	0	0	0	0	0	0	0	0.213922	0	0	0.019699	0	0
ENSG00000238759.1	RNU7-155P	0	0	0	0	0	0	0	0	0	0	0	0	0	0	0	0	0	0	0	0	0	0	0	0	0	0	0	0	0	0	0	0	0	0	0	0	0	0	0	0	0	0	0	0
ENSG00000238761.1	ENSG00000238761	0	0	0	0	0	0	0	0	0	0	0	0	0	0	0	0	0	0	0	0	0	0	0	0	0	0	0	0	0	0	0	0	0	0	0	0	0	0	0	0	0	0	0	0
ENSG00000238764.1	ENSG00000238764	0	0	0	0	0	0	0	0	0	0	0	0	0	0	0	0	0	0	0	0	0	0	0	0	0	0	0	0	0	0	0	0	0	0	0	0	0	0	0	0	0	0	0	0
ENSG00000238765.1	RNA5SP57	0	0	0	0	0	0	0	0	0	0	0	0	0	0	0	0	0	0	0	0.979963	0	0	0	0	0	0	0	0	0	0	0	0	0	0	0	0	0	0	0	0	0	0	0	0
ENSG00000238777.1	RNU7-141P	0	0	0	0	0	0	0	0	0	0	0	0	0	0	0	0	0	0	0	0	0	0	0	0	0	0	0	0	0	0	0	0	0	0	0	0	0	0	0	0	0	0	0	0
ENSG00000238778.1	RNU7-80P	0	0	0	0	0	0	0	0	0	0	0	0	0	0	0	0	0	0	0	0	0	0	0	0	0	0	0	0	0	0	0	0	0	0	0	0	0	0	0	0	0	0	0	0
ENSG00000238782.1	RNU7-9P	0	0	0	0	0	0	0	0	0	0	0	0	0	0	0	0	0	0	0	0	0	0	0	0	0	0	0	0	0	0	0	0	0	0	0	0	0	0	0	0	0	0	0	0
ENSG00000238783.1	Y_RNA	0	0	0	0	0	0	0	0	0	0	0	0	0	0	0	0	0	0	0	0	0	0	0	0	0	0	0	0	0	0	0	0	0	0	0	0	0	0	0	0	0	0	0	0
ENSG00000238785.1	RNU7-92P	0	0	0	0	0	0	0	0	0	0	0	0	0	0	0	0	0	0	0	0	0	0	0	0	0	0	0	0	0	0	0	0	0	0	0	0	0	0	0	0	0	0	0	0
ENSG00000238788.1	RNU7-182P	0	0	0	0	0	0	0	0	0	0	0	0	0	0	0	0	0	0	0	0	0	0	0	0	0	0	0	0	0	0	0	0	0	0	0	0	0	0	0	0	0	0	0	0
ENSG00000238789.1	RNU7-152P	0	0	0	0	0	0	0	0	0	0	0	0	0	0	0	0	0	0	0	0	0	0	0	0	0	0	0	0	0	0	0	0	0	0	0	0	0	0	0	0	0	0	0	0
ENSG00000238793.1	SNORD124	0	0	0	0	0	0	0	0.849345	0	0	0	0	0	3.15543	0	3.29713	0	0	0	10.7092	0	1.43301	0	0.843492	0.628788	0.872968	0.826269	0	0	1.28737	0.588945	0	2.3567	0	0	0	1.01639	0	0	6.12463	0	0	0	0
ENSG00000238795.1	SCARNA12	73.3435	398.714	134.782	421.457	485.341	725.195	358.147	423.367	116.902	423.938	363.786	407.458	350.683	497.381	418.991	440.736	507.06	417.719	221.996	283.26	104.332	237.651	127.329	262.241	110.2	527.929	205.523	241.67	269.005	220.063	162.366	453.854	335.249	445.998	144.769	455.204	97.2	228.356	231.807	211.753	204.788	371.273	141.035	415.408
ENSG00000238797.1	Y_RNA	0	0	0	0	0	0	0	0	0	0	0	0	0	0	0	0	0	0	0	0	0	0	0	0	0	0	0	0	0	0	0	0	0	0	0	0	0	0	0	0	0	0	0	0
ENSG00000238804.1	ENSG00000238804	0	0	0	0	0	0	0	0	0	0	0	0	0	0	0	0	0	0	0	0.511239	0	0	0	0	0	0.872968	0	0	0	0	0	0	0	0	0	0	0	0	0	0	0	0	0	0
ENSG00000238808.1	RNU7-102P	0	0	0	0	0	0	0	0	0	0	0	0	0	0	0	0	0	0	0	0	0	0	0	0	0	0	0	0	0	0	0	0	0	0	0	0	0	0	0	0	0	0	0	0
ENSG00000238812.1	RNU7-127P	0	0	0	0	0	0	0	0	0	0	0	0	0	0	0	0	0	0	0	0	0	0	0	0	0	0	0	0	0	0	0	0	0	0	0	0	0	0	0	0	0	0	0	0
ENSG00000238813.1	Y_RNA	0	0	0	0	0	0	0	0	0	0	0	0	0	0	0	0	0	0	0	0	0	0	1.07509	0	0	0	0	0	0	0	0	0	0.785566	0	0	0	0	0	0	0	0	0	0	0
ENSG00000238819.1	ENSG00000238819	0	0	0	0	0	0	0	0	0	0	0	0	0	0	0	0	0	0	0	0	0	0	0	0	0	0	0	0	0	0	0	0	0	0	0	0	0	0	0	0	0	0	0	0
ENSG00000238825.1	RNVU1-2	0	3.68038	2.67009	0	2.08668	3.71967	13.5695	9.85538	4.54674	63.2049	19.4539	37.8852	7.94058	33.1578	13.3914	54.6749	0.889043	0.720645	6.066	34.393	9.8102	24.1359	11.4414	3.78939	7.57796	4.06393	19.3452	6.71298	5.58379	5.10159	5.69474	14.9818	22.8444	0	0	4.17771	6.41793	4.71234	21.5554	20.9586	2.27844	13.4118	0.910018	5.95777
ENSG00000238829.1	RNU7-45P	0	0	0	0	0	0	0	0	0	0	0	0	0	0	0	0	0	0	0	0	0	0	0	0	0	0	0	0	0	0	0	0	0	0	0	0	0	0	0	0	0	0	0	0
ENSG00000238830.1	RNU7-46P	0	0	0	0	0	0	0	0	0	0	0	0	0	0	0	0	0	0	0	0	0	0	0	0	0	0	0	0	0	0	0	0	0	0	0	0	0	0	0	0	0	0	0	0
ENSG00000238832.1	ENSG00000238832	0	0	0	0	0	0	0	0	0	0	0	0	0	0	0	0	0	0	0	0	0	0	0	0	0	0	0	0	0	0	0	0	0	0	0	0	0	0	0	0	0	0	0	0
ENSG00000238833.1	RNU1-131P	0	0	1.7979	0	0	0	0	1.09426	0	8.62368	1.70153	0	0	1.83844	0	4.70158	0	0	1.36195	10.2714	0	0.87875	0	0.58427	0	2.24706	0	0	0	0	0.38419	0	0	0	0	0	0.649987	0	0	0	0	0.846571	0	0
ENSG00000238835.1	SCARNA18	2.48573	5.56043	17.1558	2.5713	13.2466	5.28782	15.5891	8.28194	0	32.9433	29.9454	8.5172	18.0935	19.788	21.1487	32.773	2.91642	3.89377	15.1453	51.3712	15.0358	11.9952	9.60368	5.70045	14.7587	18.1021	10.1841	23.74	3.89709	22.081	20.7543	18.5786	15.3906	0	0	10.4619	11.1329	18.3647	20.0836	28.16	1.74313	18.1457	2.91855	21.5497
ENSG00000238837.3	LINC02031	0	0	0	0	0	0	0	0	0	0	0	0	0	0	0	0	0	0.054961	0	0	0	0	0	0	0	0	0	0	0	0	0	0	0	0	0	0	0	0	0.059566	0	0	0	0	0
ENSG00000238840.1	U8	0	0	0	0	0	0	0	0	0	0	0	0	0	0	0	0	0	0	0	0	0	0	0	0	0	0	0	0	0	0	0	0	0	0	0	0	0	0	0.360978	0	0	0	0	0
ENSG00000238842.1	RNU7-106P	0	0	0	0	0	0	0	0	0	0	0	0	0	0	0	0	0	0	0	0	0	0	0	0	0	0	0	0	0	0	0	0	0	0	0	0	0	0	0	0	0	0	0	0
ENSG00000238845.1	Y_RNA	0	0	0	0	0	0	0	0	0	0	0	0	0	0	0	0	0	0	0	0	0	0	0	0	0	0	0	0	0	0	0	0	0	0	0	0	0	0	0	0	0	0	0	0
ENSG00000238854.1	ENSG00000238854	0	0	0	0	0	0	0	0	0	0	0	0	0	0	0	0	0	0	0	0	0	0	0	0	0	0	0	0	0	0	0	0	0	0	0	0	0	0	0	0	0	0	0	0
ENSG00000238862.1	SNORD19B	0	0	0	0	0	0	0	4.79618	0	0	0	4.07904	0	0	0	0	0	0	0	77.7183	0	2.1504	0	0	0	0	0	0	0	2.94537	0	0	2.79522	0	0	0	0	0	7.58384	9.75904	0	14.6326	0	0
ENSG00000238875.1	RN7SKP210	0	0	0	0	0	0	0	0	0	0	0	0	0	0	0	0	0	0	0	0	0	0	0	0	0	0	0	0	0	0	0	0	0.365686	0	0	0	0	0	0.492835	0	0	0	0	0.956387
ENSG00000238880.1	RNU7-59P	0	0	0	0	0	0	0	0	0	0	0	0	0	0	0	0	0	0	0	0	0	0	0	0	0	0	0	0	0	0	0	0	0	0	0	0	0	0	0	0	0	0	0	0
ENSG00000238882.1	RNU6-329P	0	0	0	0	0	0	0	0	0	0	0	0	0	0	0	0	0	0	0	0	0	0	0	0	0	0	0	0	0	0	0	0	0	0	0	0	0	0	0	0	0	0	0	0
ENSG00000238884.1	RNU7-85P	0	0	0	0	0	0	0	0	0	0	0	0	0	0	0	0	0	0	0	0	0	0	0	0	0	0	0	0	0	0	0	0	0	0	0	0	0	0	0	0	0	0	0	0
ENSG00000238886.1	SNORD121A	4.35977	0	22.1579	0	1.1495	0	4.64012	1.83359	3.52678	2.46859	21.9169	8.40874	1.77002	1.1715	10.7161	5.60314	0	0	9.68112	47.2213	7.06673	4.70071	11.6235	1.77325	7.5094	2.81588	6.99795	3.19606	3.7731	1.41332	12.1165	1.52508	12.4921	0	0	0	3.82413	0	19.8664	11.7081	0	9.14487	2.35724	4.25925
ENSG00000238898.1	RNU1-80P	0	1.49075	0	0	0	0.939246	0.62471	0	6.83817	10.3477	1.70153	3.72703	0	1.83844	0	9.11671	0	0.711813	0	31.6055	0.492234	2.23394	2.04132	0.58427	0.441774	1.16693	3.24704	0	0	1.53436	1.92095	0	0.550419	0	0	0	0.649987	0	3.76668	25.3861	0	5.5793	0	5.22473
ENSG00000238901.1	ENSG00000238901	0	0	0	0	0	0	0	0	0	0	0	0	0	0	0	0	0	0	0	0	0	0	0	0	0	0	0	0	0	0	0	0	0	0	0	0	0	0	0	0	0	0	0	0
ENSG00000238902.1	ENSG00000238902	0	0	0	0	0	0	0	0	0	0	0	0	0	0	0	0	0	0	0	0	0	0	0	0	0	0	0	1.52677	0	0	0	0	0	0	0	0	0	0	0	0	0	0	0	0
ENSG00000238904.1	RNU7-34P	0	0	0	0	0	0	0	0	0	0	0	0	0	0	0	0	0	0	0	0	0	0	0	0	0	0	0	0	0	0	0	0	0	0	0	0	0	0	0	0	0	0	0	0
ENSG00000238906.1	ENSG00000238906	0	0	0	0	0	0	0	0	0	0	0	0	0	0	0	0	0	0	0	1.01147	0	0	0	0	0	0	0	0	0	3.83644	0	0	0	0	0	0	0	0	0	0	0	0	0	0
ENSG00000238908.1	RNA5SP484	0	0	0	0	0	0	0	0	0	0	0	0	0	0	0	0	0	0	0	0	0	0	0	0	0	0	0	0	0	0	0	0	0	0	0	0	0	0	0	0	0	0	0	0
ENSG00000238912.1	Y_RNA	0	0	5.94241	0	0	0	2.12717	2.58079	0	8.05428	2.80317	0	0	0	5.9723	1.66943	0	2.72733	2.06045	19.7357	1.49463	1.44802	6.50289	0	0	0.882049	3.32768	0	1.81368	2.60533	1.77729	0	0.794066	0	0	0	1.53717	0	4.44552	6.21202	0	8.98894	1.077	7.30707
ENSG00000238913.1	RNU7-196P	0	0	0	0	0	0	0	0	0	0	0	0	0	0	0	0	0	0	0	0	0	0	0	0	0	0	0	0	0	0	0	0	0	0	0	0	0	0	0	0	0	0	0	0
ENSG00000238917.1	SNORD10	927.409	12093.7	5048.7	5794.83	5042.3	11284.1	2815.09	18446.8	195.826	3128.27	4497.4	4985.67	3938.46	14001.8	4126.56	8077.45	3020.19	5353.58	4122.13	13319.7	3983.74	22346.2	4789.26	15252.3	4158.88	18329.6	5095.9	16488.8	4729.48	17286.9	4718.01	20259.5	5080.85	4342.54	758.806	7353.49	2980.31	12614	3795.62	13534.5	2886.34	12362.8	670.98	14991.9
ENSG00000238923.1	RNU7-1	0	0	0	0	0	0	0	0	0	0	0	0	0	0	0	0	0	0	0	0	0	0	0	0	0	0	0	0	0	0	0	0	0	0	0	0	0	0	0	0	0	0	0	0
ENSG00000238924.2	RNU7-82P	0	0	0	0	0	0	0	0	0	0	0	0	0	0	0	0	0	0	0	0	0	0	0	0	0	0	0	0	0	0	0	0	0	0	0	0	0	0	0	0	0	0	0	0
ENSG00000238926.1	Y_RNA	0	0	0	0	0	0	0	0	0	2.03015	0	0	0	0	0	0	0	0	0	0	0	0	0	0	0	0	0	0	0	0	0	0	0	0	0	0	0	0	0	1.25182	0	0	0	0
ENSG00000238933.1	Y_RNA	0	0	0	0	0	0	0.232	0.537924	0	0	0	0	0	0	0	0	0	0	0.32591	0	0	0.22674	0	0	0	0.278289	0.266358	0	0	0	0	0	0	0	0	0	0	0	0	0	0	0	0	0.563312
ENSG00000238934.1	ENSG00000238934	0	0	0	0	0	0	0	0	0	0	0	0	0	0	0	0	0	0	0	0.420295	0	0	0	0	0	0	0	0	0	0	0	0	0	0	0	0	0	0	0	0	0	0	0	0
ENSG00000238936.1	SNORD65B	0	1.32255	0	0	0	0	0	0	0	0	0	0	0	0	0	0	0	0	0	2.69328	0	0	0	0	0	0	0	0	0	0	0	0	0	0	0	0	0	0	0	0	0	0	0	0
ENSG00000238941.1	RNU6-953P	0	0	0	0	0	0	0	0	0	0	0	0	0	0	0	0	0	0	0	0	0	0	0	0	0	0	0	0	0	0	0	0	0	0	0	0	0	0	0	0	0	0	0	0
ENSG00000238942.1	SNORD2	0	0	0	0	0	0	0	0	0	0	0	0	0	0	0	0	0	0	0	268.426	0	0	0	0	0	0	0	0	0	0	0	0	0	0	0	0	0	0	0	0	0	15.4992	0	0
ENSG00000238943.1	Y_RNA	0	0	0	0	0	0	0	0	0	0	0	0	0	0	0	0	0	0	0	0	0	0	0	0	0	0	0	0	0	0	0	0	0	0	0	0	0	0	0	0	0	0	0	0
ENSG00000238949.1	RNU7-66P	0	0	0	0	0	0	0	0	0	0	0	0	0	0	0	0	0	0	0	0	0	0	0	0	0	0	0	0	0	0	0	0	0	0	0	0	0	0	0	0	0	0	0	0
ENSG00000238950.1	RNU7-173P	0	0	0	0	0	0	0	0	0	0	0	0	0	0	0	0	0	0	0	0	0	0	0	0	0	0	0	0	0	0	0	0	0	0	0	0	0	0	0	0	0	0	0	0
ENSG00000238959.1	RNU7-19P	0	0	0	0	0	0	0	0	0	0	0	0	0	0	0	0	0	0	0	0	0	0	0	0	0	0	0	0	0	0	0	0	0	0	0	0	0	0	0	0	0	0	0	0
ENSG00000238961.1	SNORA47	0	4.48505	2.20341	2.48852	1.60231	1.03438	2.55729	13.9631	2.46626	0	10.2269	6.22475	9.4072	0	1.57417	2.65675	0	0.762358	5.72694	7.82795	2.90275	7.14963	9.26121	6.90588	1.53038	14.6792	7.21129	12.8172	6.8121	11.5817	7.44916	14.747	0.594064	0	0	2.51447	2.37881	2.94839	7.68157	5.8783	3.41713	9.77104	0.95901	1.39253
ENSG00000238962.1	RNU7-176P	0	0	0	0	0	0	0	0	0	0	0	0	0	0	0	0	0	0	0	0	0	0	0	0	0	0	0	0	0	0	0	0	0	0	0	0	0	0	0	0	0	0	0	0
ENSG00000238963.2	U8	0	0	0	0	0	0	0	0	0	0	0	0	0	0	0	0	0	0	0	0	0	0	0	0	0	0	0	0	0	0	0	0	0	0	0	0	0	0	0	0	0	0	0	0
ENSG00000238964.1	RNU7-125P	0	0	0	0	0	0	0	0	0	0	0	0	0	0	0	0	0	0	0	0	0	0	0	0	0	0	0	0	0	0	0	0	0	0	0	0	0	0	0	0	0	0	0	0
ENSG00000238965.1	RNA5SP351	0	0	0	0	0	0	0	0.822972	0	4.06346	0	0	0	0	0	1.59907	0	0	0	6.07277	0	0	2.07878	0	0	0	0	0	0	0	1.13702	0	0	0	0	0	0	0	0	0	0	0	0	0
ENSG00000238966.1	ENSG00000238966	0	0	0	0	0	0	0	0	0	0	0	0	0	0	0	0	0	0	0	0.682503	0	0	0	0	0	0	0	0	0	0	0	0	0	0	0	0	0	0	0	0	0	0	0	0
ENSG00000238987.1	RNU7-133P	0	0	0	0	0	0	0	0	0	0	0	0	0	0	0	0	0	0	0	0	0	0	0	0	0	0	0	0	0	0	0	0	0	0	0	0	0	0	0	0	0	0	0	0
ENSG00000238998.1	RNU7-187P	0	0	0	0	0	0	0	0	0	0	0	0	0	0	0	0	0	0	0	0	0	0	0	0	0	0	0	0	0	0	0	0	0	0	0	0	0	0	0	0	0	0	0	0
ENSG00000239001.1	RNU6-420P	0	0	0	0	0	0	0	0	0	0	0	0	0	0	0	0	0	0	0	0	0	0	0	0	0	0	0	0	0	0	0	0	0	0	0	0	0	0	0	0	0	0	0	0
ENSG00000239002.3	SCARNA10	626.833	1481.99	436.278	1116.54	811.253	2339.39	582.867	2634.64	114.467	2200.54	547.73	2284.66	906.725	1625.85	693.795	2308.4	708.977	3127.38	591.785	2326.3	505.244	1286.17	560.132	3169.76	550.878	3082.32	542.959	3478.42	685.987	2406.45	600.907	2518.57	495.628	2327.7	240.693	2416.4	369.108	1657.61	376.217	1882.06	573.173	2036.3	528.354	1482.36
ENSG00000239003.1	RNU7-88P	0	0	0	0	0	0	0	0	0	0	0	0	0	0	0	0	0	0	0	0	0	0	0	0	0	0	0	0	0	0	0	0	0	0	0	0	0	0	0	0	0	0	0	0
ENSG00000239005.1	ENSG00000239005	0	0	0	0	0	0	0	0	0	0	0	0	0	0	0	0	0	0	0	0.426864	0	0	0	0	0	0	0	0	0	0	0	0	0	0	0	0	0	0	0	0	0	0	0	0
ENSG00000239007.1	RNU7-95P	0	0	0	0	0	0	0	0	0	0	0	0	0	0	0	0	0	0	0	0	0	0	0	0	0	0	0	0	0	0	0	0	0	0	0	0	0	0	0	0	0	0	0	0
ENSG00000239008.1	ENSG00000239008	0	0	0	0	0	0	0	0	0	0	0	0	0	0	0	0	0	0	0	0	0	0	0	0	0	0	0	0	0	0	0	0	0	0	0	0	0	0	0	0	0	0	0	0
ENSG00000239010.1	RNU7-74P	0	0	0	0	0	0	0	0	0	0	0	0	0	0	0	0	0	0	0	0	0	0	0	0	0	0	0	0	0	0	0	0	0	0	0	0	0	0	0	0	0	0	0	0
ENSG00000239014.1	SNORD108	0	0	0	0	0	0	0	0	0	0	0	0	0	0	0	0	0	0	0	0	0	0	0	0	0	0	0	0	0	0	0	0	0	0	0	0	0	0	0	0	0	0	0	0
ENSG00000239021.1	RNA5SP246	2.52894	0	5.23222	0	0	2.26855	0.6814	0	0	6.16845	1.23748	2.36085	0	0.923739	3.62594	2.99277	0	0	3.74886	13.6374	0.678742	0.645386	0.98314	0.788776	1.16632	0.807424	0	0	0	1.14637	3.24207	0	2.08786	0	0	0	1.3965	0	7.1388	5.52786	0	5.63974	0	0
ENSG00000239023.1	RNU1-98P	6.03028	3.0228	9.53901	0	2.1356	0.949927	5.6689	4.99104	4.59013	83.5749	7.74265	56.3719	4.64838	3.72625	1.39695	74.1414	0	5.74224	7.19396	106.025	6.62275	12.4234	8.9808	2.36742	8.11805	7.09272	17.0285	9.84716	6.12814	12.7696	10.1234	9.71509	9.41135	0	0	2.1491	2.87947	2.42249	28.838	21.3664	0.777426	17.4501	0.924432	12.9392
ENSG00000239030.1	RNU6-956P	0	0	0	0	0	0	0	0	0	0	0	0	0	0	0	0	0	0	0	0	0	0	0	0	0	0	0	0	0	0	0	0	0	0	0	0	0	0	0	0	0	0	0	0
ENSG00000239035.1	SNORD13D	0	0	0	0	0	0	0	0	0	0	0	0	0	0	0	0	0	0	0	0	0	0	0	0	0	0	0	0	0	0	0	0	0	0	0	0	0	0	0.878131	0	0	0	0	0
ENSG00000239039.1	SNORD13	22.1899	234.386	225.998	126.554	68.0982	73.8278	84.0483	410.234	30.7821	386.126	169.353	160.867	88.9148	380.755	138.058	354.441	24.2339	53.0523	90.6925	700.175	105.211	336.757	123.636	204.969	89.9167	299.428	126.413	210.694	26.1279	160.921	113.076	336.379	164.181	37.7573	8.67172	28.7201	63.0161	156.971	220.411	463.022	45.1113	586.901	11.8307	737.845
ENSG00000239040.1	Y_RNA	0	6.7474	4.43138	0	0	0	0	0	0	3.99501	0	0	0	0	0	0	0	0	0	0.514103	0.744493	0.720451	1.07996	0	0	0	0	0	0	0	0	0	0	0	0	0	0	0	0	0	0	2.54907	0	0
ENSG00000239041.1	ENSG00000239041	0	0	0	0	0	0	0	0	0	0	0	0	0	0	0	0	0	0	0	0	0	0	0	0	0	0	0	0	0	0	0	0	0	0	0	0	0	0	0	0	0	0	0	0
ENSG00000239043.1	SNORD127	2.80548	20.9267	74.5263	3.47428	26.9678	16.881	9.12167	60.4872	10.2721	40.0723	53.9642	27.449	17.5429	43.9656	29.576	34.551	10.2464	4.94033	53.8226	259.2	27.8789	66.3023	48.1072	42.362	29.501	87.4361	41.2155	22.3605	27.8684	99.9645	43.3723	72.0504	34.3822	1.6656	3.14225	8.34872	31.1953	43.894	51.3528	114.03	11.2504	128.707	1.15768	113.417
ENSG00000239053.1	RNU7-138P	0	0	0	0	0	0	0	0	0	0	0	0	0	0	0	0	0	0	0	0	0	0	0	0	0	0	0	0	0	0	0	0	0	0	0	0	0	0	0	0	0	0	0	0
ENSG00000239057.2	MIR500B	0	0	0	0	0	0	0	0	0	0	0	0	0	0	0	0	0	0	0	0	0	0	0	0	0	0	0	0	0	0	0	0	0	0	0	0	0	0	0	0	0	0	0	0
ENSG00000239069.1	Y_RNA	0	0	0	0	0	0	0	0	0	0	0	0	0	0	0	0	0	0	0	0	0	0.434406	0	0	0	0	0	0	0	0	0	0	0	0	0	0	0	0	0	0	0	0	0	0
ENSG00000239075.1	RNU6-274P	0	0	0	0	0	0	0	0	0	0	0	0	0	0	0	0	0	0	0	0	0	0	0	0	0	0	0	0	0	0	0	0	0	0	0	0	0	0	0	0	0	0	0	0
ENSG00000239078.1	RNU7-55P	0	0	0	0	1.26	0	0	0	0	0	0	0	0	0	0	0	0	0	0	0	0	0	0	0	0	0	0	0	0	0	0	0	0	0	0	0	0	0	0	0	0	0	0	0
ENSG00000239079.1	ENSG00000239079	0	0	0	0	0	0	0	0	0	0	0	0	0	0	0	0	0	0	0	0	0	0	0	0	0	0	0	0	0	0	0	0	0	0	0	0	0	0	0	0	0	0	0	0
ENSG00000239080.1	ENSG00000239080	0	0	0	0	0	0	0	0	0	0	0	0	0	0	0	0	0	0	0	0	0	0	0	0	0	0	0	0	0	0	0	0	0	0	0	0	0	0	0	0	0	0	0	0
ENSG00000239081.1	RNU7-24P	0	0	0	0	0	0	0	0	0	0	0	0	0	0	0	0	0	0	0	0	0	0	0	0	0	0	0	0	0	0	0	0	0	0	0	0	0	0	0	0	0	0	0	0
ENSG00000239082.1	RNU7-170P	0	0	0	0	0	0	0	0	0	0	0	0	0	0	0	0	0	0	0	0	0	0	0	0	0	0	0	0	0	0	0	0	0	0	0	0	0	0	0	0	0	0	0	0
ENSG00000239093.1	ENSG00000239093	0	0	0	0	0	0	0	0	0	0	0	0	0	0	0	0	0	0	0	0	0	0	0	0	0	0	0	0	0	0	0	0	0	0	0	0	0	0	0	0	0	0	0	0
ENSG00000239096.1	ENSG00000239096	0	0	0	0	0	0	0	0	0	0	0	0	0	0	0	0	0	0	0	0	0	0	0	0	0	0	0	0	0	0	0	0	0	0	0	0	0	0	0	0	0	0	0	0
ENSG00000239099.1	RNU7-23P	0	0	0	0	0	0	0	0	0	0	0	0	0	0	0	0	0	0	0	0	0	0	0	0	0	0	0	0	0	0	0	0	0	0	0	0	0	0	0	0	0	0	0	0
ENSG00000239102.1	RNU7-185P	0	0	0	0	0	0	0	0	0	0	0	0	0	0	0	0	0	0	0	0	0	0	0	0	0	0	0	0	0	0	0	0	0	0	0	0	0	0	0	0	0	0	0	0
ENSG00000239105.1	RNU7-73P	0	0	0	0	0	0	0	0	0	0	0	0	0	0	0	0	0	0	0	0	0	0	0	0	0	0	0	0	0	0	0	0	0	0	0	0	0	0	0	0	0	0	0	0
ENSG00000239106.1	Y_RNA	0	0	0	0	0	0	0	0	0	0	0	0	0	0	0	0	0	0	0	0	0	0	0	0	0	0	0	0	0	0	0	0	0	0	0	0	0	0	0	0	0	0	0	0
ENSG00000239108.1	RNU6-1132P	0	0	0	0	0	0	0	0	0	0	0	0	0	0	0	0	0	0	0	0	0	0	0	0	0	0	0	0	0	0	0	0	0	0	0	0	0	0	0	0	0	0	0	0
ENSG00000239112.1	SNORD123	0	0	0	0	0	0	0	0	0	0	0	0	0	0	0	0	0	0	0	0	0	0	0	0	0	0	0	0	0	0	0	0	0	0	0	0	0	0	0	0	0	0	0	0
ENSG00000239115.1	RNU7-67P	0	0	0	0	0	0	0	0	0	0	0	0	0	0	0	0	0	0	0	0	0	0	0	0	0	0	0	0	0	0	0	0	0	0	0	0	0	0	0	0	0	0	0	0
ENSG00000239118.1	MIR1972-2	0	0	0	0	0	0	0	0	0	0	0	0	0	0	0	0	0	0	0	0	0	0	0	0	0	0	0	0	0	0	0	0	0	0	0	0	0	0	0	0	0	0	0	0
ENSG00000239119.1	RNU7-119P	0	0	0	0	0	0	0	0	0	0	0	0	0	0	0	0	0	0	0	0	0	0	0	0	0	0	0	0	0	0	0	0	0	0	0	0	0	0	0	0	0	0	0	0
ENSG00000239122.1	RNU2-11P	1.87932	0	0	2.33675	0	0.684513	0.975593	0	0	2.50255	3.15309	0	1.64426	0.561969	2.11479	0	0	0	0	1.54334	0	2.1643	0.494823	0.995409	0	0.42233	0	0.782519	1.91489	2.73804	0	1.83607	0	1.58297	0	0.749691	0	0	1.41003	0	0	0	0	0.928603
ENSG00000239127.1	SNORD125	0	3.52704	1.55025	0	0	2.44584	1.45467	8.83135	0	55.3156	0	18.2328	0	2.20223	0	20.6702	0	2.78955	0	94.4112	0	0	0	0.849415	0.645065	14.2999	0.853215	1.55086	0	14.7791	3.00852	15.7503	0.82348	0	0	0	0.523946	0	0.927697	44.1401	0.998783	28.3607	0	40.1811
ENSG00000239128.1	SNORD13P3	0	0	0	0	0	0	0	0	0	6.04675	0	2.53662	0	0	0	0	0	0	0	0	0	0	0	0	0	0	0	0	0	0	0.590703	0	0.787719	0	0	0	0	0	0	0	0	0	0	0
ENSG00000239129.1	ENSG00000239129	0	0	0	0	0	0	0	0	0	0	0	0	0	0	0	0	0	0	0	0	0	0	0	0	0	0	0	0	0	0	0	0	0	0	0	0	0	0	0	0	0	0	0	0
ENSG00000239137.1	ENSG00000239137	0	0	0	0	0	0	0	0	0	0	0	0	0	0	0	0	0	0	0	0.509963	0	0	0	0	0	0	0	0	0	0	0	0	0	0	0	0	0	0	0	0	0	1.26487	0	0
ENSG00000239142.1	U8	9.01669	2.74125	4.52015	0	0	0	0.646339	0.677682	0	0	1.04621	2.109	0	0	0	1.35171	0	0	0	2.81345	0	0	0	0	0	0	0.669082	0	0	0	1.43833	1.07571	0	0	0	0	0	0	0.712226	0	0	7.97879	0	0
ENSG00000239143.1	Y_RNA	0	0	0	0	0	0	0	0	0	0	0	0	0	0	0	0	0	0	0	0	0	0	0	0	0	0	0	0	0	0	0	0	0	0	0	0	0	0	0	0	0	0	0	0
ENSG00000239148.1	U8	0	0	0	0	0	0	0	0	0	0	0	0	0	0	0	0	0	0	0	0	0	0	0	0	0	0	0	0	0	0	0	0	0	0	0	0	0	0	0.360978	0	0	0	0	0
ENSG00000239149.1	SNORA59A	0	0	3.11026	0	6.28301	4.52256	2.4786	5.94237	9.27946	0	10.6042	4.65804	11.2232	0	0	6.57986	6.09836	0	3.92143	13.1665	0	18.9264	4.49277	2.11949	0	6.93007	0	0	5.73641	9.79504	0	13.1464	0.788272	0	0	0	0	5.1982	7.46525	23.3523	3.85279	2.6661	0	4.27695
ENSG00000239151.1	RNU7-195P	0	0	0	0	0	0	0	0	0	0	0	0	0	0	0	0	0	0	0	0	0	0	0	0	0	0	0	0	0	0	0	0	0	0	0	0	0	0	0	0	0	0	0	0
ENSG00000239152.1	RNA5SP310	0	0	0	0	0	0	0	0	0	0	0	0	0	0	0	0	0	0	0	0	0	0	0	0	0	0	0	0	0	0	0	0	0	0	0	0	0	0	0	0	0	0	0	0
ENSG00000239153.1	ENSG00000239153	0	0	0	0	0	0	0	0	0	0	0	0	0	0	0	0	0	0	0	0	0	0	0	0	0	0	0	0	0	0	0	0	0	0	0	0	0	0	0	0	0	0	0	0
ENSG00000239168.1	RNU7-197P	0	0	0	0	0	0	0	0	0	0	0	0	0	0	0	0	0	0	0	0	0	0	0	0	0	0	0	0	0	0	0	0	0	0	0	0	0	0	0	0	0	0	0	0
ENSG00000239169.1	SNORD109B	0	0	0	0	0	0	0	0	0	8.0311	0	0	0	0	0	0	0	0	0	0	0	0	0	0	0	0	0	0	0	0	0	0	0	0	0	0	0	0	0	0	0	3.27517	0	0
ENSG00000239175.1	RNU6-1218P	0	0	0	0	0	0	0	0	0	0	0	0	0	0	0	0	0	0	0	0	0	0	0	0	0	0	0	0	0	0	0	0	0	0	0	0	0	0	0	0	0	0	0	0
ENSG00000239180.1	Y_RNA	0	0	3.12574	0	0	0	0	0	0	4.39457	0	0	0	0	0	0	0	0	0	6.6226	0	0	0	0	0	0	0	0	0.929855	0	0	0	0.830202	0	0	0	0	0	0	1.3102	0	0	0	0
ENSG00000239182.1	ENSG00000239182	0	0	0	0	0	0	0	0	0	0	0	0	0	0	0	0	0	0	0	0.423615	0	0	0	0	0	0	0	0	0	0	0	0	0	0	0	0	0	0	0	0	0	0	0	0
ENSG00000239183.1	SNORA84	1.24436	8.40014	34.5354	6.47874	6.67578	8.49459	5.8622	26.9227	5.11616	23.6987	18.374	19.2788	9.82835	23.185	14.773	16.4901	4.88701	2.34998	11.8572	27.718	18.8021	26.7701	12.5347	15.0803	16.9862	14.5997	20.5525	19.918	8.62114	14.1707	27.72	15.4466	26.0974	0	2.58091	18.4788	8.32047	0	16.605	27.3291	9.63311	20.3167	1.95173	14.4736
ENSG00000239184.1	RNA5SP269	0	0	0	0	0	0	0	0	0	0	0	0	0	0	0	0	0	0	0	0	0	0	0	0	0	0	0	0	0	0	0	0	0	0	0	0	0	0	0	0	0	0	0	0
ENSG00000239185.1	RNU7-190P	0	0	0	0	0	0	0	0	0	0	0	0	0	0	0	0	0	0	0	0	0	0	0	0	0	0	0	0	0	0	0	0	0	0	0	0	0	0	0	0	0	0	0	0
ENSG00000239189.1	RNU6-634P	0	0	0	0	0	0	0	0	0	0	0	0	0	0	0	0	0	0	0	0	0	0	0	0	0	0	0	0	0	0	0	0	0	0	0	0	0	0	0	0	0	0	0	0
ENSG00000239190.1	RNU6-717P	0	0	0	0	0	0	0	0	0	0	0	0	0	0	0	0	0	0	0	0	0	0	0	0	0	0	0	0	0	0	0	0	0	0	0	0	0	0	0	0	0	0	0	0
ENSG00000239194.1	RNU1-123P	0	0	0	0	0	0	0	1.10912	0	7.01415	0	0	0	4.96833	0	5.93086	0	0	2.07101	2.33506	0.484883	1.29442	0	1.18371	1.71005	0	0.548579	1.09413	0	0	2.33616	0	0	0	0	0	0.3295	0	0	2.60585	0	0	0	0
ENSG00000239195.1	SNORD5	12.2765	0	26.1277	0	0	0	0	22.0606	0	189.068	0	50.2631	5.49066	26.6597	0	48.2229	0	0	12.201	431.336	0	40.9975	26.3859	11.4064	0	60.7944	0	10.4862	2.82268	29.1956	0	26.5361	10.0996	0	0	0	0	0	32.6742	230.74	0	176.8	0	109.408
ENSG00000239197.1	ENSG00000239197	0	0	0	0	0	0	0	0	0	0	0	0	0	0	0	0	0	0	0	0	0	0	0	0	0	0	0	0	0	0	0	0	0	0	0	0	0	0	0	0	0	0	0	0
ENSG00000239198.1	RPL5P22	0.047761	0.028734	0.420283	0.216322	0	0.064895	0.042334	0.02183	0.280109	0.848885	0.186533	0.277012	0.048971	0.225723	0.059926	0.226728	0.056528	0.058762	0	0.38737	0	0.03479	0.027897	0.065001	0.054115	0.022591	0.06395	0	0.023792	0	0.095682	0.175222	0.067148	0.074604	0	0	0.024438	0	0.820893	0.520173	0.132502	0.690692	0	0.579192
ENSG00000239199.1	RPL21P6	0	0	0	0	0	0	0	0	0.552231	0	0	0	0	0	0	0	0	0.073665	0	0	0	0	0	0	0	0	0	0	0	0	0	0	0	0	0	0	0	0	0	0	0	0	0	0
ENSG00000239200.1	RPL22P20	0	0	0.639147	0	0	0.129792	0	0	0.473096	0.690506	0.135809	0	0.161756	0	0.880246	0	0	0.798839	0	0.210982	0	0.060944	0	0	0.623719	0	0	0	0	0.121205	0	0	0	0	0	0	0	0	0	0.170374	0.106165	0	0	0.236596
ENSG00000239201.1	RPL21P106	0	3.11421	0.216343	0.10959	0	0	0.054885	0.10487	1.51528	0.489102	0.179608	0.236959	0.21584	0.061091	0	0.136967	0.440144	0.081606	0.197641	0.263722	0	0.163129	0	0.094298	0	0.056369	0	0	0	0.319988	0.079069	0.60177	0.055261	0.192724	0	0	0	0	0.164598	0.154513	0.067285	0.118483	0	1.74789
ENSG00000239202.3	RN7SL499P	0	0	6.35535	0	0	0	0.356035	0	0	5.55418	0.762487	0	0.939885	0.172815	2.54571	0.387568	0	0	0.585767	2.95079	0.829793	0.231567	0.393868	0	0	0.33473	0.626087	0	0.184523	1.12682	0.801702	0	0.322625	0	0	0	0.453527	0	5.94061	2.17955	0.215221	2.8692	1.02789	0.854415
ENSG00000239203.1	ENSG00000239203	0.381813	1.83448	0.767677	0.989013	1.2515	1.16314	0.950984	0.481036	1.56291	0.708155	0.844392	0.974525	0.329173	0.306467	0.294966	1.53938	1.33669	1.72071	0.462763	0.261313	0.336736	1.69318	0.692059	0.112709	0.285774	0.412171	0.652599	0.809663	0.446082	1.15078	0.45445	0.787242	0.283989	0.600284	0.28992	0	0.216589	0.682736	0.17744	1.87189	0.554437	1.35828	0.215768	2.10303
ENSG00000239205.1	LINC02023	0	0	0	0	0	0	0	0	0	0.036957	0.014705	0	0	0	0	0	0	0.238969	0	0	0	0	0	0	0	0	0	0	0	0.03839	0	0	0	0	0	0	0	0	0	0	0	0	0	0
ENSG00000239207.2	GAPDHP39	0	0	0.123208	0	0	0	0	0	0.520999	0.413531	0.032794	0	0	0	0.657219	0	0	0.994416	0.023134	0.018054	0	0	0	0	0	0.019795	0	0	0.02078	0	0	0	0	0	0.064774	0	0	0	0	0	0	0	0.032294	0
ENSG00000239210.2	RPS26P55	0	0	0	0	0	0	0	0	1.06109	0	0.151339	0.405327	0	0	0	0	0	0	0	0	0	0	0	0	0	0	0	0	0	0	0.135229	0	0	0	0	0	0	0	0.135727	0	0	0	0	0
ENSG00000239211.3	RN7SL563P	0.338305	0	5.69804	0.63097	0.32323	0	0	0.262705	0	1.68816	1.09101	1.2954	0	0.146718	1.11742	0.329742	0.198264	0.445023	0.824074	1.51719	1.05275	0.292491	0.799936	0.139988	0.608222	0.282384	0.662669	0	0.311288	0.384065	0.777558	0	1.37217	0	0	0	0.704246	0	2.65379	1.0677	1.07482	2.65192	0	0
ENSG00000239212.2	RPL6P7	0	0	0.048663	0	0	0	0	0	0	0.098569	0.429413	0	0	0	0	0	0	0.030913	0	0	0	0	0	0	0	0	0	0	0	0	0	0	0	0	0	0	0	0	0	0	0	0	0	0
ENSG00000239213.7	NCK1-DT	4.31452	5.60994	3.56458	2.35689	4.53337	2.76213	3.19137	2.33619	6.61909	2.74664	2.5946	3.12868	5.53549	2.91903	4.03793	2.3443	2.66201	3.86194	3.23065	1.51708	3.27098	1.78489	3.10188	2.27028	4.2462	2.23267	4.45264	2.61617	4.78838	2.23147	3.61188	2.54409	5.03236	4.63797	6.92527	3.5688	3.37633	3.18734	3.76533	2.42521	5.38626	2.98483	3.78182	2.67229
ENSG00000239215.1	RPL27P12	0	0	0	0	0	0	0	0	0	0	0.500995	0	0	0	0.40443	0.573756	0	0.121156	0	0.065303	0	0	0	0	0	0	0	0	0	0	0.222888	0	0	0	0	0	0	0	0	0	0	0	0	0
ENSG00000239216.1	ENSG00000239216	0	0	0	0	0.737847	0	0	0	0	0.296998	0	0	0	0	0	0	0	0	0	0	0	0	0	0.072637	0	0	0	0	0	0	0	0.224377	0	0	0	0	0	0	0	0	0	0.305234	0	0
ENSG00000239218.2	RPS20P22	0	0	0.115706	0	0.014804	0	0	0	0	0	0	0.11142	0	0	0.105446	0	0	0.284953	0	0.063426	0	0	0	0	0	0	0	0	0	0	0.038837	0.042801	0	0	0.044671	0	0	0	0.064609	0	0.015961	0	0	0
ENSG00000239219.2	ENSG00000239219	1.56231	4.38395	1.10558	1.29017	0.372415	1.49806	0.643074	0.7547	1.46358	1.17704	0.429025	0.605292	1.77313	1.62753	0.545659	1.54123	0.786933	2.11709	0.314847	0.624157	0.516531	0.593021	0.33652	1.06861	0.430508	1.71039	0.713911	1.03308	0.365634	0.901526	0.567171	0.8039	0.59147	1.78666	0.939266	2.14456	0.337609	1.51016	1.15638	1.81499	0.156219	0.704731	0.374072	1.10755
ENSG00000239221.3	RN7SL442P	0	0	0.21653	0	0	0	0	0	1.31828	0	0.563241	0	0	0	0	0	0	0	0	0	0	0	0	0	0.174027	0	0	0	0.400062	0	0	0	0.236042	0	0	0	0	0	0	0	0	0	0	0
ENSG00000239223.3	RPL34P31	0	0.115392	0.16516	0	0	0.268336	0.090159	0	0	1.06986	0.139938	0.375264	0.500731	0.094961	0	0.427063	0	0.137824	0	0.144962	0	0.188345	0.107625	0	0.128728	0.26862	0.084735	0	0	0	0.187299	0	0	0.156604	0	0.147887	0	0	0.12639	0.57382	0	0.912804	0	0.975454
ENSG00000239224.3	RN7SL546P	0	0	4.71165	1.20177	1.20687	0.920436	2.21204	0	3.23014	12.9572	3.66002	3.58881	2.52196	0.155395	2.28098	3.11212	1.27073	4.24374	0.524897	0.897406	1.35468	0.10352	0.885493	0.446194	1.82925	0	1.96819	0	1.32252	1.42202	1.23566	0.221682	4.06026	0.537115	0.276282	0	2.92646	0	1.19965	0.885476	1.72064	0.579037	1.54882	2.39976
ENSG00000239225.1	TTTY23	0	0	0	0	0	0	0	0	0	0	0	0	0	0	0	0	0	0	0	0	0	0	0	0	0	0	0	0	0	0	0	0	0	0	0	0	0	0	0	0	0	0	0	0
ENSG00000239226.1	MRPS17P3	0	0	0.154022	0	0	0	0	0	0	0	0	0	0	0	0	0	0	0	0	0	0	0	0	0	0	0	0	0	0	0	0	0	0	0	0	0	0	0	0	0	0	0	0	0
ENSG00000239227.1	ENSG00000239227	0	0	0	0	0	0	0	0	0	0	0	0	0	0	0	0	0	0	0	0	0	0	0	0	0	0	0	0	0	0	0	0	0	0	0	0	0	0	0	0	0	0	0	0
ENSG00000239228.3	RN7SL578P	0	0	0	0	0	0	0	0	0	0	0	0	0	0	0	0	0	0	0	0	0	0	0	0	0	0	0	0	0	0	0	0	0	0	0	0	0	0	0	0.295944	0	0	0	0
ENSG00000239238.1	MEMO1P3	0	0	0	0	0	0	0	0	0	0	0	0	0	0	0	0	0	0	0	0	0	0	0	0	0	0	0	0	0	0	0	0	0	0	0	0	0	0	0	0	0	0	0	0
ENSG00000239246.3	ENSG00000239246	0.28787	0.163099	0.607823	0.474249	0.294215	0.280465	0.054918	0.2331	0.954857	1.22667	0.324892	0.403013	0.118351	0.139489	0.173968	0.307335	0.166366	0.095099	0	0.270599	0	0	0	0.061971	0.491648	0	0	0	0.279079	0.26899	0	0.192888	0.497241	0	0.435931	0.103111	0.103291	0	0.277653	0.254488	0.29324	0.535451	0	0
ENSG00000239247.3	RN7SL589P	0	0	0.254986	0	0	0	0	0	0	0	0.597168	0	0	0	0	0	0	0	0	0.401862	0	0	0.153887	0	0	0.129604	0	0.84484	0	0	0	0	0.125714	0	0	0	0.140603	0	0.733711	0.987521	0.163206	2.30378	0	0
ENSG00000239249.3	RN7SL757P	0	0.223223	1.4573	0	0	0.211119	0.361789	0	0	2.07744	2.29538	0.556664	0.55855	0	0	0	0	0	0	1.21073	0.582186	0	0	0	0	0.414414	0	0	0	0.376318	0.285478	0.204949	0.276095	0	0	0	0	0	1.49044	2.50492	0.349837	1.68855	0.328877	0.360269
ENSG00000239250.3	RN7SL271P	0	0	0.768739	0	0	0	0	0	0.779571	0	0	0	0	0	0.366094	0	0	0.227419	0	0	0.119562	0	0	0	0	0	0	0	0	0	0.099297	0	0	0	0	0	0	0	0	0	0	0	0	0.749454
ENSG00000239253.1	RPS4XP23	0	0	0	0	0	0	0	0	0	0	0	0	0	0	0	0	0	0	0	0	0.196829	0	0	0	0	0	0	0	0	0	0	0	0	0	0	0	0	0	0	0	0	0	0	0.581224
ENSG00000239254.1	ENSG00000239254	0	0.087418	0.251943	0.131592	0	0.140556	0.009105	0.073338	0.36193	0.166561	0.049686	0.079824	0	0	0.202388	0.025127	0	0.110678	0.034609	0.064357	0.01656	0.008521	0	0.028193	0	0.039492	0.018582	0	0.010242	0	0.013968	0.046239	0.039304	0	0.031989	0.107438	0.021311	0.197585	0	0.042012	0.080132	0.044603	0	0
ENSG00000239255.1	ENSG00000239255	0	0	0	0	0	0	0	0	0	0	0	0	0	0	0	0	0	0	0	0	0	0	0	0	0	0	0	0	0	0	0	0	0	0	0	0	0	0	0	0	0	0	0	0
ENSG00000239256.1	RPL35AP35	0	0	0	0	0	0	0	0.098757	0	0	0	1.31856	0	0	0	0	0	0.165557	0	0	0	0	0	0.31427	0	0	0.100091	0	0	0.293302	0.073627	0	0	1.1218	0.378579	0	0	0	0	0	0	0	0	0
ENSG00000239257.1	RPL23AP1	3.7342	3.58152	0.720665	0.751761	0	1.88399	0.278725	0	0.49376	0.677309	1.99061	4.87406	1.51762	7.31368	1.65891	1.4436	0	2.61683	0	0	0	5.42408	0.892667	1.87773	0	0	0	1.34539	0	1.29422	0	0.210806	0.659742	2.51025	0	0	0	0	0.865927	2.44344	2.13613	5.18115	0.109808	0
ENSG00000239261.1	RPL31P41	0	0	0	0	0	0	0	0	0.971485	0	0.278443	0	0	0	0	0	0	0	0	0	0	0	0	0	0	0	0	0	0	0	0	0	0	0	0	0	0	0	0	0	0	0	0	0
ENSG00000239263.1	RBM43P1	0	0	0	0	0	0	0	0	0.093265	0.219531	0.029801	0	0	0	0	0	0	0.245682	0	0	0	0	0	0	0	0	0	0	0	0	0	0	0	0	0	0	0	0	0	0	0	0.038959	0	0
ENSG00000239264.9	TXNDC5	206.891	39.1548	257.63	45.0388	144.101	25.9673	166.677	39.2189	102.57	16.9978	90.036	21.364	49.6747	15.3409	97.6199	23.128	49.1192	46.3769	232.627	17.2538	277.097	37.2701	321.675	37.8201	101.817	30.6838	262.255	25.2568	115.779	24.708	236.279	38.1062	144.626	38.557	186.358	27.8723	139.868	22.2172	365.4	39.3005	62.4005	32.6712	303.92	7.85816
ENSG00000239265.5	CLRN1-AS1	0	0	0.016164	0	0	0	0	0	0	0.12777	0.038143	0	0.063921	0.009461	0.077515	0	0	0	0	0.007745	0	0.006583	0	0	0	0	0	0	0	0	0	0	0	0	0.013409	0	0	0	0.0394	0	0	0.018778	0	0
ENSG00000239268.4	ENSG00000239268	0	0.226613	0.525355	0.060216	0	0	0	0	0.471349	0.203029	0.437373	0	0.083032	0	0.159462	0.23346	0	0.902494	0	0.180764	0	0	0	0	0	0	0.01655	0	0	0	0	0	0.03095	0	0	0	0	0	0	0	0.036794	0.393813	0	0.126566
ENSG00000239269.1	RPSAP4	0	0	0.099048	0	0.025108	0.06451	0	0	0	0	0.389251	0	0	0	0.114638	0	0	0	0.026665	0	0	0	0	0	0.04881	0.022824	0	0	0	0	0.016145	0	0	0.037612	0.037238	0	0	0	0	0.047803	0.026301	0	0.037501	0
ENSG00000239272.1	RPL21P10	1.45389	1.6657	0.93626	0.524272	0.889594	2.13979	0.367425	1.25646	0	0	0.862504	0.453565	0	1.23232	0.821532	1.05227	0.350734	1.47738	0.252613	0.507225	0.361152	0.392355	0.065723	0.315916	0.193192	1.02676	0.512053	0.4829	0.117111	0.614397	0.151665	0.082506	0	0.184404	0.366311	0.174745	0.440267	1.83032	0.316299	1.08919	0.193186	1.25297	0.405495	0
ENSG00000239279.3	RN7SL184P	0	0	0	0	0	0	0	0	0	0	0.217542	0	0	0	0	0.335068	0	0	0	0.107925	0	0	0	0	0	0	0	0	0	0	0	0	0	0	0	0	0	0	0.225236	0	0	0.276341	0	0
ENSG00000239280.1	ENSG00000239280	0.768241	3.11841	1.65	7.36065	0.52	1.59262	1.59156	1.75403	0.727746	6.50537	1.06428	5.10727	0.753612	2.2425	0.852462	6.65777	0.886452	2.19955	1.33794	4.66159	1.29222	2.11447	1.30373	2.63614	0.723816	2.9635	1.91404	0.967269	1.32143	3.32393	0.706775	1.73732	0.592646	4.29415	0.578791	4.83281	0.731888	3.00984	0.581093	6.30212	3.24157	3.63159	0.262895	2.99358
ENSG00000239281.2	RPS29P2	0	0	0	0	0	0	0	0	0	1.54586	0	0	0	0	0	0	0	0	0	0	0	0	0	0	0	0	0	0	0	0	0	0	0	0	0	0	0	0	0	0	0	0	0	0
ENSG00000239282.8	CASTOR1	0.695226	3.55006	2.24342	2.39941	2.09862	2.17046	1.90292	1.8783	2.23564	2.85495	1.45274	4.34234	1.17589	2.77079	1.50366	2.66507	2.84237	2.18103	1.81109	1.46542	1.78931	2.96244	1.5739	2.71735	1.49148	3.85336	1.25068	2.88409	1.3531	2.72827	1.26176	1.89809	1.25765	4.59648	1.52192	2.22178	1.97169	4.72801	1.00903	2.64205	1.73376	4.57202	1.06899	5.70287
ENSG00000239288.1	ENSG00000239288	0	0	0.114551	0	0	0	0	0	0.848677	0	0.090467	0	0	0	0.138309	0	0	0.107937	0	0	0	0	0	0	0	0	0	0	0	0	0	0	0	0	0	0	0	0	0	0	0	0	0	0.032747
ENSG00000239291.1	ENSG00000239291	1.53002	2.61634	1.19505	2.26441	2.03245	4.80575	0.942095	2.12243	3.25411	1.17437	0.633438	4.10435	2.78452	1.12098	1.37474	3.97858	0.387086	3.78076	1.71066	3.28633	1.87122	0.903608	1.95812	3.08428	0.636087	2.79899	1.64887	1.94596	1.683	1.41141	1.10495	2.02877	0.736999	2.04284	1.60593	2.51318	1.08415	3.81145	1.24427	2.78173	2.28371	2.59769	0.859188	1.97228
ENSG00000239293.1	OR9P1P	0	0	0	0	0	0	0	0	0	0	0	0	0	0	0.407345	0	0	0	0	0	0	0	0	0	0	0	0	0	0	0	0	0	0	0	0	0	0	0	0	0	0	0	0	0
ENSG00000239300.6	ENSG00000239300	0	0.414987	0	0.208972	0	0.078973	0	0	0	0	0	0	0	0	0	0.393138	0	0.387233	0.062937	0.091915	0	0.078211	0	0	0.038504	0.107708	0	0	0.116694	0.07654	0.037786	0	0.158475	0	0.18249	0	0	0	0	0	0.064165	0	0	0
ENSG00000239304.1	DNM1P48	0	0	0	0	0	0	0	0	0	0	0	0	0	0	0	0	0	0	0	0	0	0	0	0	0	0	0	0	0	0	0	0	0	0	0	0	0	0	0	0	0	0	0	0
ENSG00000239305.7	RNF103	33.0653	13.7317	32.177	15.9855	4.45709	13.9933	12.2002	6.42432	14.3377	12.4373	7.66595	13.6793	5.4718	7.74951	11.4573	12.7535	7.52893	14.3997	16.1364	8.32906	28.0323	7.08273	28.2087	8.59844	16.8139	11.2369	24.2213	7.74715	15.2041	9.29195	19.2756	9.14708	17.8581	15.7647	24.5523	12.676	22.5623	7.9106	14.9566	10.8029	11.2373	10.369	32.3912	7.90506
ENSG00000239306.5	RBM14	43.3791	88.0481	24.1756	93.498	39.7215	96.9066	29.7762	43.4177	34.7557	80.1234	25.2354	75.7421	32.7759	73.5138	26.5783	77.6839	30.148	139.702	26.3405	63.5016	26.511	50.0362	38.3978	73.446	30.055	86.2935	32.168	76.9579	30.6371	66.573	34.2032	58.3368	37.1958	110.244	51.4572	79.6501	22.4176	87.7932	42.8844	56.3196	36.8604	88.544	32.8646	79.4846
ENSG00000239311.1	ENSG00000239311	0	0	0	0	0.1632	0	0	0	0	0	0	0	0	0	0	0	0	0	0	0	0	0	0	0	0	0	0	0	0	0	0	0	0	0	0	0	0	0	0	0	0	0	0	0
ENSG00000239314.1	MORC1-AS1	0	0	0	0	0	0	0	0	0	0	0	0	0	0	0	0	0	0	0	0	0	0	0	0	0	0	0	0	0	0	0	0	0	0	0	0	0	0	0	0	0	0	0	0
ENSG00000239315.4	RPL19P13	0	0	0.190227	0	0	0	0	0	0	0	0.395484	0	0.076787	0	0.103538	0	0	1.18543	0	0	0	0	0	0	0	0	0	0	0	0	0	0	0	0	0	0	0	0	0	0	0	0	0	0
ENSG00000239316.3	RN7SL11P	0.35152	0	4.66981	1.19753	0.685396	0.674107	0.784543	0.13627	4.2856	12.3532	1.36118	0.597496	0.552671	0.979133	3.01783	0.700802	0	0	0.342115	3.52261	1.08949	0.404742	0	0.145337	0.108745	0.293119	0.549884	0.26725	0.96968	0	0.406558	0.660293	1.15531	0	4.41158	0	0.317866	1.63444	4.99768	3.86569	0.186772	0.567486	0.306869	20.7597
ENSG00000239317.1	RPL35AP17	0	0	0.790333	0	0	0	0	0	0	0	0	0	0	0	0	0	0	0.712514	0	0	0	0	0	0	0	0	0	0	0	0	0	0	0	0	0	0	0	0	0	0	0	0	0	0
ENSG00000239319.3	RN7SL854P	0	0	0.252746	0	0	0	0	0	1.55914	0	0	0	0	0	0	0	0	0.227419	0	0	0	0	0	0	0	0	0	0	0	0	0	0	0	0	0	0	0	0	0	0	0	0	0	0
ENSG00000239320.1	RPS29P26	0	0	0	0	0	0	0	0	0	0	0	0	0	0	0	0	0	0	0	0	0	0	0	0	0	0	0	0	0	0	0	0	0	0	0	0	0	0	0	0	0	0	0	0
ENSG00000239322.1	ATP6V1B1-AS1	0.07879	0	0.171944	0.158136	0	0	0	0.149101	0	0	0.426936	0	0	0	0	0.041814	0	0.037293	0.048544	0.060825	0	0	0.098023	0	0	0	0	0	0.087307	0	0	0	0	0	0	0	0.008949	0.081717	0	0	0	0	0	0
ENSG00000239323.1	ENSG00000239323	0	0	0.081801	0	0	0	0	0	0.220699	0	0	0	0	0	0	0	0	0.114964	0	0.144859	0.034671	0	0	0	0	0	0	0	0	0	0	0	0	0	0	0	0	0	0	0	0	0.166815	0.074173	0
ENSG00000239327.1	ENSG00000239327	0	0	0	0	0	0	0	0	0	0	0	0	0	0	0	0	0	0	0	0.080722	0	0	0	0.100455	0	0	0	0	0	0	0	0	0	0	0	0	0	0	0	0	0	0	0	0
ENSG00000239332.7	LINC01119	0.066825	0.118477	0.139133	0.131716	0.008395	0.022214	0	0.092703	0.360461	0.066035	0.223028	0.473513	0	0.239048	0.058299	0.293999	0.032257	0.141183	0.03888	0.041242	0.038238	0.016977	0.029055	0.029712	0.070326	0.08383	0.01337	0.058323	0.057373	0.081373	0.023507	0.103526	0.025413	0.24494	0.081391	0.436387	0.017311	0	0.318719	0.100021	0.120942	0	0.026784	0
ENSG00000239333.3	RN7SL658P	0	0	0	0	0	0	0	0	0	1.03754	0	0	0	0	1.03549	0	0	0	0	0	0	0	0	0	0	0	0	0	0	0	0	0	0.131962	0	0	0	0	1.51484	0.18353	0	0	0	0	0
ENSG00000239335.4	LLPH-DT	2.08596	2.54634	0.440719	0.49707	0.562732	3.42307	0.035143	0	0.783041	0.303279	0.179467	0.305206	0.069557	0	0	0	0.046944	0.05036	0.387766	0.617113	0.339283	1.43335	0.270952	0.427745	0.760298	0.737211	0	0	0	0.052949	0.674722	0.510905	0.145378	0.680721	0.184076	0	0.279831	1.13268	0.886326	0.984251	0.868617	0.159133	0.064719	0.21359
ENSG00000239344.1	ENSG00000239344	0	0.072051	0.172443	0.108459	0.092064	0.162987	0.026658	0.157549	0.15112	0.117203	0.278049	0.116087	0.160926	0	0	0	0	0.187392	0.048615	0.12676	0	0.043001	0	0.027274	0	0.028254	0	0	0	0	0	0.08742	0	0	0	0.223554	0	0.329673	0.098019	0.059133	0	0.123776	0	0.094327
ENSG00000239345.2	HNRNPA1P26	0	0	0.144215	0	0.079589	0	0.016063	0	0.825757	0.217413	0.354553	0	0.033074	0	0.132355	0	0	0.33059	0	0	0	0	0	0.099016	0.036466	0	0	0	0.036125	0	0	0.026843	0	0	0	0	0.009326	0	0	0	0	0	0	0.051897
ENSG00000239350.2	ENSG00000239350	0	0	0	0	0	0	0	0	0	0	0	0	0	0	0	0	0	0	0	0	0	0	0	0	0	0	0	0	0	0	0	0	0	0	0	0	0	0	0	0	0	0	0	0
ENSG00000239351.1	NPM1P29	0.054659	0	0.118382	0.098449	0.111415	0.332696	0	0.023861	0.421409	0.213426	0.253369	0.947157	0	0	1.70175	0.064167	0	0.168784	0.030028	0.203152	0	0.117854	0.031603	0.197394	0	0.051357	0	0.135765	0	0	0.036245	0	0	0.085287	0.084665	0.040535	0.041733	0	0.039579	0	0.030081	0.283267	0	0.413039
ENSG00000239354.1	RPS17P15	0	1.17206	0.550315	1.60197	0	0.304632	0	0	0	0.39784	0	1.26118	0	0.319875	0	0	0	0.314582	0	0.240954	0	0.140915	0	0.299582	0	0.505967	0	0	0	0.841355	0	0.303513	0	1.24543	0	0.167819	0.109933	0	0	0.785776	0	0.609726	0	0.544072
ENSG00000239356.3	RN7SL309P	0	0	0.817808	0	0	0	0	0	0	0	0.235497	0	0.28901	0	0.391818	0.718501	0	0.485285	0.180379	0.115969	0.255728	0	1.27681	0	0.221851	0	0.724006	0	0.340853	0	0.533077	0	0.75907	0	0	0	0.67034	0	0	0	0.197523	0.29732	0	0
ENSG00000239365.2	RPS26P49	0	0	0	0	0	0	0	0	0	0.431931	0	0	0	0	0	0.523323	0	0.519464	0	0	0	0	0	0	0	0	0	0	0	0	0	0	0	0	0	0	0	0	0	0	0	0	0	0
ENSG00000239367.2	RN7SL477P	0.371336	0.197781	2.15061	0	0.714382	0.475416	0.816585	0.287271	0	3.74702	0.758977	0	0.585637	0	0.819655	0.379836	0.88059	0	0.582041	1.93685	1.13231	0.326935	0.912006	0.613406	0.558768	0.798089	0	0	0.34857	0	0.547125	0	0.448054	0	0	0	0.178229	0	6.38493	0.28976	0.197523	0	0.367111	1.20683
ENSG00000239374.1	ENSG00000239374	0	0	0.220751	0.109051	0	0	0	0	0.304714	0.229326	0.089542	0	0	0	0	0.275424	0.073084	0.162051	0	0.049682	0	0	0	0	0	0	0	0	0	0	0.03996	0.171612	0	0.095813	0.095039	0.090869	0	0	0	0	0.067017	0	0	0
ENSG00000239377.1	ZNF775-AS1	0	0	0	0	0	0	0.420302	0	0	0	0.111774	0	0	0	0	0	0	0.317913	0.082852	0.058779	0.05911	0	0.342603	0.138862	0	0.212674	0	0.127386	0	0	0.049556	0	0.069264	0	0.122313	0	0.038519	0	0.304498	0	0	0	0	0
ENSG00000239381.7	ENSG00000239381	0	0	0	0	0	0	0	0	0	0.224867	0.233299	0	0	0	0	0	0	0.068707	0	0	0	0	0	0	0	0	0	0	0	0	0	0	0	0	0	0	0	0	0	0	0	0	0	0
ENSG00000239382.11	ALKBH6	13.0105	13.2056	13.4333	14.983	9.39757	8.58786	15.0092	12.398	25.8002	13.5194	9.70808	10.5602	13.2159	14.71	10.0338	12.6087	16.984	13.8436	18.4382	6.03932	15.725	7.42129	12.5067	13.4625	14.2691	14.9634	12.1993	14.6993	17.0591	13.9759	14.7392	8.61009	13.5245	20.2102	25.0496	14.1248	11.0928	14.3824	16.2429	8.96299	14.5871	12.3034	18.9274	10.3699
ENSG00000239383.1	ENSG00000239383	0	0	0	0	0	0	0	0	0.542757	0	0.309185	0	0	0	0	0	0	0.926343	0	0.079126	0	0	0	0	0	0	0	0	0	0	0	0	0	0	0	0	0	0	0	0	0	0	0	0
ENSG00000239388.9	ASB14	0	0	0.044161	0	0	0	0	0.020235	0.11476	0.021733	0	0	0	0	0.222351	0	0	0	0	0.004825	0	0	0	0.029214	0	0	0	0.026793	0	0	0	0	0.005114	0	0	0	0	0	0	0	0	0	0	0
ENSG00000239389.8	PCDHA13	0.014042	0.008667	0.088212	0	0	0	0	0	0.035922	0.029021	0.034662	0.027664	0	0.007843	0.086631	0.017514	0	0.109994	0	0	0.028778	0.021861	0.051049	0.006519	0	0	0	0	0	0.01348	0.014568	0	0	0	0.011082	0	0	0	0	0	0.023824	0	0	0
ENSG00000239390.3	RN7SL87P	0.730913	0.194801	94.1744	0	0.876359	0	8.03228	0.282924	0	0.570404	0.933432	0	0.853728	0.15766	0.771884	0	0.215361	0.478324	6.42672	1.94335	29.8537	0.105118	14.7383	0.151013	24.4884	0	0.285357	0.555373	13.4262	0	1.78621	0.22491	11.921	0.272872	0	0	11.06	0	4.46466	0.571531	9.13363	0.294675	0.314249	1.96366
ENSG00000239392.2	ENSG00000239392	0	0	0.121749	0	0	0	0	0	0.239846	0.144538	0.05746	0	0.022027	0	0.058599	0	0	0.257847	0.036542	0	0	0	0	0.0109	0	0	0	0	0	0	0	0	0	0	0	0	0	0	0.072475	0	0.079663	0.077468	0	0
ENSG00000239393.1	ENSG00000239393	0	0	0.537021	1.55557	0	0	0.897592	0	0	1.16745	0.155116	0	0	0.103776	0.249297	0	0	0.152518	0.229974	0.157173	0	0.137158	0	0	0.070647	0	0	0	0	0	0	0	0	0	0	0.162898	0	0	0	0	0	0	0	0.530907
ENSG00000239395.2	ENSG00000239395	0	0	0	0	0	0	0	0	0	0	0	0	0	0	0	0	0	0.090794	0	0	0	0	0	0	0	0	0	0	0	0	0	0	0	0	0	0	0	0	0	0	0	0	0	0
ENSG00000239396.3	RN7SL414P	0.697692	0	0.259004	0.291232	0	0.891704	0.781608	0.135259	0.931418	0	0.444499	0.582523	0.271744	0	1.47531	1.11465	1.22898	2.62037	0.176864	0.218687	0	0.462508	0.344006	0	0.208904	0.581831	0.136457	0	0.160396	0	0	0	0.430912	0	0.279494	0	0.236612	0	0.202884	4.11374	0.924935	0	0.72861	0.82498
ENSG00000239397.1	ENSG00000239397	0	0	0.0696	0	0	0	0	0	0.368809	0.859594	0.508976	0	0	0	1.23721	0	0	0.565929	0	0	0	0	0	0	0	0	0	0	0	0	0	0	0	0	0	0	0	0	0	0	0	0	0	0
ENSG00000239398.3	RN7SL342P	1.04654	0	13.2316	0.291232	3.67069	0.261796	4.94258	1.75837	0	2.24379	5.66087	0	10.2476	0	5.74666	3.30086	2.25314	1.14543	2.54663	4.37375	5.05881	0.602558	5.8481	0.288478	5.74251	0.290915	6.54992	0	2.08514	0	5.40096	0.215363	12.0336	0	2.13887	0.489553	8.28143	0	8.68401	0.822751	4.43969	2.25501	1.80534	0
ENSG00000239402.3	CYP4F62P	0	0	0.02707	0	0	0	0	0	0	0	0.092363	0	0	0	0.082497	0	0	0.115444	0	0.007355	0	0	0	0	0	0	0	0	0	0	0	0	0	0	0	0	0	0	0.012471	0	0	0.01783	0	0
ENSG00000239405.1	TMED10P2	0	0	0.075286	0	0	0	0	0	0.201208	0.155641	0.122767	0	0	0	0	0	0	0.259532	0	0.033297	0	0	0	0	0.161647	0	0	0	0	0.054357	0	0	0	0	0	0	0.123211	0	0	0	0	0	0	0
ENSG00000239407.5	ENSG00000239407	3.74009	1.3597	1.0693	0.944671	0.925657	0.330212	1.93931	1.22531	1.5598	1.58963	1.23444	1.54213	0.979146	1.15576	0.927573	0.874352	1.04411	1.36212	1.21409	0.696562	1.11269	0.836077	0.957466	0.677655	1.05383	1.33574	0.947989	1.32966	0.724166	1.15154	1.25839	0.898061	1.25215	1.56793	1.4339	1.4965	1.05516	0.587853	0.926073	0.521624	1.1901	0.846951	1.59213	1.58387
ENSG00000239408.1	ENSG00000239408	0	0	0.341686	0	0	0	0	0	0	0	0	0	0	0	0	0	0	0	0	0	0	0	0	0	0	0	0	0	0	0	0	0	0	0	0	0	0	0	0	0	0	0	0	0
ENSG00000239412.1	RPL21P71	0	0	0	0	0	0.089023	0	0	0	0.244493	0	0	0	0	0	0	0	0	0.070663	0	0	0.043506	0	0	0	0	0	0	0	0	0	0	0.118416	0	0	0.098202	0	0	0.087713	0	0.072395	0.126385	0	0
ENSG00000239413.1	RPS27P23	0	0	2.11238	0	0	0	0	0	0	1.46928	0	0	0.391702	0	1.58338	1.42859	0	0.638237	0	0.527348	0	0	0	0	0	0	0	0	0	0	0	0	0	0.379093	0	0	0	0	0	0	0	1.53841	0	1.55279
ENSG00000239415.1	ENSG00000239415	1.45331	1.30354	1.00236	1.83948	1.2872	1.49459	0.848937	0.371784	2.41347	2.21367	1.39041	1.52375	0.635621	0.933456	1.81496	1.15439	0.360962	1.13534	0.710421	1.19554	0.671196	1.09163	1.00962	0.97353	0.419389	1.06353	0.850069	1.0319	0.591751	1.86256	0.50039	0.546147	1.64729	1.91437	1.58557	1.03168	0.44115	1.38209	0.438048	1.07188	0.919143	3.5361	0.862695	1.17988
ENSG00000239419.3	RN7SL535P	3.09215	0.734327	3.51485	2.00743	1.97041	1.75534	0	1.86603	2.72558	4.41942	1.83058	0	0.535344	5.5063	0.363381	2.1869	0.201525	0	2.34188	0.649129	0.712155	2.27564	1.52576	1.70515	0.617252	0.716454	2.15148	1.04493	1.10599	1.36296	1.31773	2.54787	1.81934	0	0.526027	0	0.777032	0	1.363	1.62331	0.728078	1.12111	0.889638	1.48911
ENSG00000239426.4	OR8F1P	0	0	0.131168	0	0	0	0	0	0.334119	0.088228	0.034969	0	0	0	0	0	0	0	0	0.016899	0	0	0	0	0	0	0	0	0	0	0	0	0	0	0	0	0	0	0	0	0	0	0	0
ENSG00000239428.2	GM2AP2	0	0.055366	0	0	0	0	0	0	0	0.176796	0.208901	0	0	0	0.767236	0	0	2.34919	0	0	0	0	0	0	0	0	0	0	0	0	0	0	0	0	0	0	0	0	0	0	0	0	0	0.12391
ENSG00000239432.1	ENSG00000239432	0	0	0	0	0	0	0	0	0	0	0	0	0	0	0.220061	0	0	1.46454	0	0	0	0	0	0	0	0	0	0	0	0	0	0	0	0	0	0	0	0	0	0	0	0	0	0
ENSG00000239435.2	KCNMB3P1	0	0	0	0	0	0	0	0	0.056309	0.045427	0.0093	0	0	0	0.133102	0	0.005864	0.061396	0.00609	0	0	0	0	0	0	0	0	0	0	0	0	0	0.021475	0	0.02463	0	0	0	0.015925	0.045248	0	0.015149	0	0
ENSG00000239437.3	RN7SL752P	0.499666	1.21844	38.2135	9.58296	10.625	4.472	14.1532	2.74932	31.5552	92.7161	44.2176	20.6523	31.5653	7.90681	30.0829	15.675	3.50418	2.5491	10.0926	10.2025	19.4216	3.7485	12.1725	2.33084	14.9497	4.10545	12.777	2.54194	11.3455	3.44388	12.3592	1.5952	39.7889	1.91435	4.9859	0.709253	12.6591	0.744813	19.1102	5.12845	9.47951	6.658	10.1239	7.90969
ENSG00000239438.1	RPS26P48	0	0	0	0	0	0	0	0	0	0.420036	0	0	0	0	0	0	0	0.838213	0	0	0	0	0	0	0	0	0	0	0	0	0	0	0	0	0	0	0	0	0	0	0	0	0	0
ENSG00000239439.1	RFKP2	0	0	0	0	0	0	0	0	0	0	0.1802	0	0	0	0	0	0	0	0	0	0	0	0	0	0	0	0	0	0	0	0	0	0	0	0	0	0	0	0	0	0	0	0	0
ENSG00000239440.6	LINC02008	0	0.104724	0.160453	0.014712	0	0	0	0	1.04813	0.196106	0.224584	0	0	0	0.367861	0.119479	0.042968	0.806992	0	0.008156	0	0	0	0	0	0.08144	0	0	0	0	0	0.036259	0.030811	0	0	0.027138	0	0	0	0.016502	0.035823	0	0	0
ENSG00000239443.1	PABPC1P10	0	0	0	0	0	0.127049	0	0	0	0.338848	0	0	0	0	0	0	0	0	0.099492	0	0	0	0	0.083703	0	0	0	0	0	0	0	0	0	0	0	0.140185	0	0	0	0	0	0	0.172242	0
ENSG00000239445.6	ST3GAL6-AS1	0.340116	0	0.633192	0	0.942032	0	0.876196	0	3.26617	0.246789	0.73171	0	0.025043	0	3.96105	0	0.670178	0.437557	0.301878	0	0.056164	0.035406	0.343906	0	0	0	0.050869	0	0.024349	0.008634	0	0	0.423574	0	0.753092	0	0.236617	0	0.009382	0	1.06461	0.312077	0.073546	0
ENSG00000239453.1	SIDT1-AS1	0	0	0	0	0	0	0	0	0	0	0	0	0	0	0	0	0	0.086158	0	0	0	0	0	0	0	0	0	0	0	0	0	0	0	0	0	0	0	0	0	0	0	0.123756	0	0
ENSG00000239454.1	LINC02047	0	0	0.165888	0	0	0	0	0	0.275025	0.055111	0.087589	0	0	0	0.067099	0	0	0.412603	0	0	0	0.010299	0	0	0	0	0	0	0	0.095545	0	0	0	0	0	0	0	0	0	0	0	0	0	0
ENSG00000239455.1	ENSG00000239455	0	0	0.28969	0.036994	0.062696	0.027659	0	0	0.305467	0.573738	0.505322	0	0.074825	0	0.449001	0.074235	0	0.77406	0.011352	0	0	0.015381	0	0	0.013647	0.029157	0.009142	0	0	0	0	0	0.029044	0	0.047395	0	0.021585	0	0.030735	0	0.045054	0.021992	0	0.088559
ENSG00000239462.1	ENSG00000239462	0	0	0	0	0	0	0	0	0	0	0	0	0	0	0	0	0	0	0	0	0	0	0	0	0	0	0	0	0	0	0	0	0	0	0	0	0	0	0	0	0	0	0	0
ENSG00000239464.3	RN7SL691P	0	0	1.29411	0	0.315728	0	0	0	0	0	1.39782	0	0.773603	0	0	0.725261	0	0	0	0	0.343353	0	0	0.136921	0	0	0	0	0.30446	0	0	0	0	0	0	0	0	0	0.786858	0	0	0	0	0
ENSG00000239465.1	ENSG00000239465	1.11901	0.211884	0.232483	0.107608	0.12074	0.080684	0	0.102287	0.593982	0.248849	0.087705	0.230885	0	0	0	0.405243	0	0	0	0.741388	0.137808	0.07973	0.066864	0	0.11797	0.109977	0	0.083678	0	0.15619	0.19299	0	0.108393	0.093895	0	0.177929	0	0	2.06412	1.04005	0.195627	2.06496	0.103483	1.93022
ENSG00000239466.3	RN7SL552P	0	0	0.577748	0	0	0	0	0	0	0	0	0	0	0	0	0	0	0.261298	0	0	0	0	0	0	0	0	0.469564	0	0	0	0.114529	0	0	0	0	0	0.181411	0	0.440776	0	0	0	0	0
ENSG00000239467.7	ENSG00000239467	0.199853	0.019611	0.473042	0.029522	0.016687	0	0.225878	0	0.740579	0.254072	0.368997	0.062832	0	0	0.777485	0.117292	0.312336	0.574898	0.064026	0.230807	0.03523	0.012091	0.135917	0.04304	0.165463	0	0.146052	0.053706	0	0	0	0	0.511445	0	0.070118	0	0.316574	0	0.161965	0	0	0	0.300245	0.258943
ENSG00000239468.3	RN7SL569P	0	0.389603	0.894342	0	0	0	0.792243	0	1.63797	0	1.16052	0	0.284576	0	0.771884	1.06215	0.215361	0.239162	0	0.340135	0.629825	0	0	0.302025	0	0.304427	0.331607	0	0.167828	0	0	1.12455	0.67774	0	0	0.25657	0.082537	0	2.16413	0.60108	0.388649	0	0	0.392733
ENSG00000239470.3	ENSG00000239470	0.251395	0.325449	0.909906	0.168561	0	0	0	0	0	0	0	0.239148	0.215105	0.244513	0.289129	0	0	0.808218	0.066129	0.534478	0.046783	0.260264	0.068761	0	0	0.058063	0	0.304108	0.121313	0.165398	0.120052	0.479641	0	0.189935	0.284238	0.091178	0.061574	0	0.901482	0.969843	0.199224	0.187463	0.205582	0.630418
ENSG00000239471.3	RN7SL584P	0	0	0	0	0	0	0	0	0	0	0	0	0	0	0	0	0	0.448272	0	0	0	0	0	0	0	0	0	0	0	0	0	0	0	0	0	0	0	0	0	0	0	0	0	0
ENSG00000239472.3	RN7SL221P	0	0	0	0	0	0	0	0.149294	0.86162	0	0.244467	0	0.308012	0	0	0.757315	0	1.00657	0	0	0	0	0	0	0	0	0	0	0	0	0	0	0	0	0	0	0	0	0.425276	0.308948	0	0	0	0
ENSG00000239473.1	RPL7P38	0	0	0	0	0	0	0	0	0.609194	0	0.282971	0	0	0	0	0	0	0.191278	0	0	0	0	0	0	0	0	0	0	0.030539	0	0	0	0	0	0.047527	0.091157	0	0	0.131837	0	0	0	0	0
ENSG00000239474.7	KLHL41	0.158487	0.128085	0.182779	0	0.072599	0.105638	0.074526	0.012553	0.106044	0.028598	0.068316	0	0	0	0.329482	0.034519	0.05803	0.195855	0.039496	0	0.028356	0.032318	0.058686	0	0.075844	0.040563	0.057219	0.141381	0.041925	0.049479	0.052633	0.010571	0.03368	0	0.580733	0.073346	0.047399	0	0.053706	0.014445	0.156485	0	0.041805	0
ENSG00000239480.1	ENSG00000239480	0	0	0	0	0	0	0	0	0.980193	0	0	0	0	0	0	0.112396	0	0	0	0	0	0.033761	0	0	0	0.137709	0	0	0.049472	0	0	0	0.496304	0.388826	0	0	0	0	0.135932	0.093297	0	0	0	0
ENSG00000239481.1	RPS3AP41	0	0	0.054688	0.051418	0	0	0	0	0	0	0	0	0	0	0	0	0	0.035383	0	0.110444	0	0.020459	0	0	0.018985	0	0	0.047284	0.028377	0	0.056724	0	0	0	0	0	0	0	0	0	0	0.058832	0	0.079012
ENSG00000239482.6	ENSG00000239482	0	0.087099	0	0	0.155426	0	0	0	0	0	0	0.209443	0	0	0	0	0.085291	0.099456	0	0.031473	0.014384	0	0	0	0	0	0	0	0	0.15904	0	0.026692	0	0.168926	0	0	0	0	0.038824	0	0	0.263808	0	0.20578
ENSG00000239483.1	RPS15AP16	0	0	0	0	0	0	0.095569	0.176068	0	0	0	0	0.528276	0	0.239657	0	0	0	0.442251	0.227268	0	0.132103	0	0	0	0	0	0	0	0	0	0.142107	0	0	0	0	0	0	0.264431	0.18448	0	0.382254	0	0
ENSG00000239486.1	ENSG00000239486	0	0	0	0	0	0	0	0	0	0	0	0	0	0	0	0	0	0	0	0	0	0	0	0	0	0	0	0	0	0	0	0	0	0	0	0	0	0	0	0	0	0	0	0
ENSG00000239490.1	RPS4XP18	0	0	0	0	0.059799	0	0	0	0.291045	0.228458	0.451822	0	0	0	0.210447	0.137343	0	0.145741	0	0.074164	0	0	0	0	0	0	0	0	0	0	0.019418	0	0	0	0	0	0	0	0	0	0	0	0	0
ENSG00000239494.2	RN7SL333P	1.02281	3.82736	2.49393	4.26846	0.97741	0	0.596594	0.396946	1.53758	0	0.217542	0.571176	1.59405	1.62537	0	1.99239	0	0.896544	0.166044	0.97542	0.117831	0.392856	0.168312	0.987258	0.102119	0.711167	1.06795	0.518579	1.09773	1.16018	0.391994	0.632444	0	0.762626	1.82606	3.10919	0.848462	1.05648	0	1.34363	0	0.829023	0.29439	0
ENSG00000239498.1	ENSG00000239498	0	0	0	0	0	0	0	0	0	0	0	0	0	0	0	0	0	0.296778	0	0	0	0	0	0	0	0	0	0	0	0	0	0	0	0	0	0	0	0	0	0	0	0	0	0
ENSG00000239503.1	MARK2P8	0	0	0.12747	0	0	0	0	0	0.648191	0.256981	0	0	0	0	0	0.051566	0	0.079477	0	0.05605	0	0	0	0	0.028968	0	0.019352	0	0	0	0	0	0	0	0	0.06445	0	0	0	0	0	0	0	0
ENSG00000239504.3	RN7SL583P	0	0	0	0	0	0	0.161985	0	0	0.574051	0.233798	0	0.573587	0	0	0.71327	0	0.240896	0	0	0	0.105933	0	0	0.11009	0.153382	0	0	0	0	0.105266	0	0.148266	0	0	0	0	0	0.203982	0	0.195922	1.1813	0	0
ENSG00000239508.1	PLCH1-AS1	0	0	0.116724	0	0	0	0	0	0.145466	0.058234	0.046265	0	0	0	0.035468	0	0	0.087482	0	0	0	0	0	0.013224	0	0	0	0	0	0	0	0	0	0	0	0	0	0	0	0	0	0	0	0
ENSG00000239510.2	RPL9P5	0	0	0	0	0.063543	0	0	0.107546	0.31087	0.936691	0.27598	0	0	0	0	0.280574	0.075356	0.25201	0	0.048999	0.048271	0	0	0	0	0.115636	0.273917	0.103483	0.062765	0	0	0	0	0	0	0	0	1.08417	0	0.116106	0	0	0	0
ENSG00000239511.2	POM121L7P	0	0	0.083054	0	0	0	0	0	0.200165	0.040493	0.069109	0	0	0	0.157065	0.070793	0	0.271203	0	0	0	0	0	0	0	0	0	0	0	0	0	0	0	0	0	0	0	0	0.011012	0.014809	0	0.015742	0	0
ENSG00000239513.6	LINC01210	0	0	0.031832	0	0	0	0	0	0	0.335371	0.12011	0.679727	0	0	0	0	0	0.035535	0	0.024061	0	0	0	0	0	0	0	0	0	0	0	0	0	0	0	0	0	0.062732	0	0	0	0	0	0
ENSG00000239516.1	FLYWCH1P1	0	0	0.180502	0	0	0	0	0	0	0	0.061405	0	0	0	0.210898	0	0	0.079522	0	0.008526	0	0	0	0	0	0	0	0	0	0	0	0	0	0	0	0	0.004933	0	0	0	0	0.041357	0	0
ENSG00000239517.1	ENSG00000239517	0	0	0	0	0	0	0	0	0	0	0	0	0	0	0	0	0	0	0	0	0.512504	0	0	0	0	0	0	0	0	0	0	0	0	0	0	0	0	0	0	0	0	0	0	0
ENSG00000239519.1	CADM2-AS1	0	0	0.026693	0	0	0	0	0	0.06501	0	0.041922	0	0	0	0.047862	0	0	0.076523	0	0	0	0	0	0	0	0	0	0	0	0	0.004402	0	0	0	0	0	0	0	0	0	0	0.014157	0	0
ENSG00000239521.10	CASTOR3	1.41064	3.76265	1.7567	9.61902	1.38138	5.00224	1.86311	6.92194	3.66912	8.1674	1.36712	10.505	1.92707	11.0692	2.30149	8.32163	1.5014	9.84128	2.95037	4.22088	2.26251	6.81564	2.3826	4.47556	1.74224	8.98899	1.25255	3.89877	1.64534	7.87262	1.45418	5.00254	3.34779	9.4114	3.08684	7.55918	1.14136	7.95687	1.34261	6.82982	1.49648	6.81372	4.99458	7.37057
ENSG00000239523.7	MYLK-AS1	3.62651	6.35192	2.58832	5.10661	3.22284	6.93783	2.8064	3.5445	7.32948	4.18492	2.99513	6.60445	1.88118	4.9347	2.57105	4.62072	1.70195	4.99237	2.08392	2.23072	1.90986	3.24695	1.64311	3.77872	2.24389	5.75017	2.03038	3.8566	1.76339	4.93803	2.76036	3.20872	2.5864	7.95958	4.16199	3.63838	2.17914	4.65473	3.5119	2.27891	3.09865	6.37816	3.55032	3.96536
ENSG00000239524.2	RPL32P34	0	0	0	0	0	0	0	0	0.842742	0	0	0.326487	0	0	0	0	0	0	0	0.127466	0	0	0	0.076142	0	0	0	0	0	0	0	0	0	0	0	0	0	0	0	0	0	0	0	0
ENSG00000239525.1	RPL30P5	0	0	0	0	0	0	0	0	0	0	0	0	0	0	0.554422	0	0	0	0	0	0	0	0	0	0	0	0	0	0	0	0	0	0	0	0	0	0	0	0	0	0	0	0	0
ENSG00000239527.1	RPS23P7	0	0	0	0	0	0	0	0	0	0.258632	0	0	0	0	0	0.15494	0	0.09454	0	0.107517	0	0	0	0	0	0	0	0	0	0	0	0	0	0	0	0	0	0	0.555466	0	0	0	0	0
ENSG00000239528.1	RPS14P8	0	0.850994	0	1.2333	0.448489	2.92219	0	0.711659	0	0.359839	0.856383	2.55191	0.738158	0.129305	0.338613	0	0	0	0.191899	0.689208	0.389495	0.941821	0.21744	0.356787	0	0.09061	0.085608	0.654645	0.297902	0	0.567495	0	0.09742	0	0.159415	0.466591	0	0	0	0	0	0.23159	0.228587	2.27921
ENSG00000239532.1	ENSG00000239532	0	0	0	0	0	0	0	0	0	0.228876	0.089822	0	0	0	0	0	0	0	0	0.148884	0	0	0	0.054965	0	0	0	0	0	0	0	0	0	0	0	0	0	0	0.082295	0	0	0	0	0
ENSG00000239533.6	GOLGA2P2Y	0	0	0	0	0	0	0	0	0	0	0	0	0	0	0	0	0	0	0.020929	0	0	0	0	0.051387	0	0	0	0	0	0	0	0	0	0	0	0	0	0	0	0	0	0	0	0.160845
ENSG00000239539.1	HMGN1P20	0	0	0	0	0	0	0	0	0	0	0.425974	0	0	0	0	0	0	0.438529	0	0	0	0	0	0	0	0	0.130654	0	0	0	0	0	0	0	0	0	0	0	0.230267	0	0	0	0	0.362611
ENSG00000239542.3	RN7SL399P	0	0	0	0	0	0	0	0	0	0	0	0	0	0	0	0	0	0	0	0	0	0	0	0	0	0	0	0	0	0	0	0	0	0	0	0	0	0	0	0	0	0	0	0
ENSG00000239544.1	ENSG00000239544	0	2.87453	0	0.18358	0	0.139481	0.093889	0.173191	0	1.10441	0	0.388636	0	0	0.235729	0	0	0.143559	0	0	0	0	0	0	0	0.837566	0	0.336414	0	0	0.1942	0	0	0	0	0	0	0.343635	0.65102	0.36334	0.114232	2.4466	0	0
ENSG00000239545.3	RN7SL822P	0	0	1.25531	0	0	0	0.150367	0	0	1.62627	0.876373	0	0.267672	0	0	0	0	0.225767	0.334554	0.107986	0	0	0	0	0.102875	0.286582	0.53787	0	0	0	0.197171	0	0	0	0	0	0	0	0.384128	0	0.18202	0	0	0
ENSG00000239547.3	RN7SL843P	0	0	0	0	0	0	0	0	0	0	0	0	0	0	0	0	0	0.672408	0	0.107315	0	0	0	0	0	0	0	0	0	0	0	0	0	0	0	0	0	0	0	0	0	0	0	0
ENSG00000239552.2	HOXB-AS2	0	0	0	0	0	0	0	0	0.12648	0	0.197576	0	0	0	0.36691	0	0	0.094008	0	0.021681	0.060261	0	0	0	0	0	0	0	0	0	0	0	0	0	0	0	0	0	0	0	0	0	0	0
ENSG00000239553.3	RN7SL12P	0	0.76761	0.261494	0	0	0	0	0	0	0	0	0	0	0	0	0	0.211789	0	0	0.112147	0.1241	0	0	0	0	0	0	0	0	0	0	0	0	0	0	0	0	0	0.199914	0.281849	0	0	0	0.387453
ENSG00000239555.3	RN7SL841P	0	0	0	0	0	0	0.149149	0	0	0.538662	0	0	0	0	0.360686	0	0	0	0	0	0.117831	0	0	0	0	0	0	0	0	0	0.097885	0	0	0	0	0	0	0	0	0	0	0	0	0
ENSG00000239556.4	UPK3BL3P	0.061547	0.133205	0.081795	0.448585	0.185506	0	0	0.280119	0	0	0.066222	0	0	0	0	0.435203	0.122329	0.685287	0	0.248334	0.120151	0.230577	0.048834	0	0.064531	0.182322	0	0.538634	0	0.04705	0.117092	0.450399	0	0	0.046405	0	0.019944	0.120403	0.55754	0	0.033422	0	0.269002	0.670123
ENSG00000239557.1	PPP2R5CP	0.248119	0.812499	1.06874	0.938657	0.193192	0.960126	0.193661	0.553937	0.861741	1.19534	0.645996	0.416088	0.54382	0.253218	0.382109	0.559931	0.369584	0.9442	0.400638	0.606317	0.302184	0.65394	0.166187	0.526801	0.482964	0.731399	0.196658	0.313246	0.155561	0.520971	0.358196	0.742784	0.20741	0.634122	0.291348	1.81636	0.426813	0.59294	0.408952	1.16839	0.485373	1.07595	0.238519	1.43919
ENSG00000239559.2	RPL37P2	0.368587	0.392567	0.805183	0.424015	0.226806	0.235975	0.81074	1.13983	0	5.74571	0.845535	3.05735	1.15092	0.190595	0.777762	3.26245	0.499499	0.554736	0	0.799751	0	0.951427	0	0.561567	1.15538	0.194271	1.1459	0	0.338478	0.41545	0.817652	1.58748	0.287405	0	0	0.258615	0.923651	0.571309	1.92255	0.630305	1.51046	0.778717	0	0.933888
ENSG00000239560.3	RN7SL479P	0	0.356721	65.6814	0	1.1137	0	3.34881	2.55415	0.753087	2.13842	2.98182	0.694474	4.15044	0.144682	8.11371	1.68012	1.95085	0.438529	7.48838	20.8791	11.4125	0.826137	10.6767	0.551733	2.35041	2.12683	7.57792	0.507183	4.90715	2.46269	11.9986	0.206382	4.75823	0.496908	1.01835	0.701219	4.65226	0.516352	53.9197	5.9872	2.64458	11.3393	1.44013	14.5011
ENSG00000239568.1	ENSG00000239568	0	0	0	0	0	0	0	0	0	0	0	0	0	0.574596	0	0	0	0	0	0	0	0	0	0	0	0	0	0	0	0	0	0	0	0	0	0	0	0	0	0	0	0	0	0
ENSG00000239569.4	KMT2E-AS1	3.44015	8.05007	2.66341	10.6288	3.41863	9.17409	2.82493	7.87056	8.97299	9.2098	2.67488	11.7995	5.05387	9.66685	3.11044	7.31554	3.29505	10.1066	3.47342	7.43048	2.79536	7.51213	2.73944	13.6267	2.30594	10.5967	2.10099	11.087	3.85568	8.82007	3.29851	8.66458	3.1613	14.0343	3.90741	11.741	2.29759	12.878	3.64502	7.63047	4.06529	7.89212	5.01761	8.94389
ENSG00000239570.1	SETP11	0	0	0	0	0	0	0.030062	0	0.33602	0.262188	0.207191	0	0.360455	0	0.341469	0.07876	0	0.638905	0	0.141199	0.106239	0	0.077902	0.061185	0.180136	0	0.209962	0	0.033766	0	0.022357	0	0	0	0	0	0	0	0.192429	0	0	0.069045	0	0
ENSG00000239571.1	IGKV2D-30	0	6.12362	29.4592	3.40482	0	2.39986	5.11352	6.47722	0	4.69348	3.30023	6.10032	0.147991	8.4991	0.407765	3.85599	0	4.92289	10.8411	3.67049	31.682	6.80637	135.292	6.97034	35.0355	4.04742	21.2109	3.8746	6.92344	6.03591	18.708	4.949	0.973376	3.70549	27.8595	4.45746	12.7993	9.95683	17.6708	4.61159	0	6.99509	2.33639	10.9633
ENSG00000239572.3	ENSG00000239572	0	0	0.155192	0.060851	0.051597	0	0	0	0.161999	0.206666	0.385159	0.064769	0	0.486744	0.127015	0.080529	0	0	0.005178	0.093449	0	0	0.011001	0	0.031037	0	0	0	0	0	0.011262	0	0	0.042963	0	0.256081	0.00861	0	0	0.033633	0.015365	0	0.006787	0.08079
ENSG00000239576.1	COX6CP14	0	0	0	0	0	0	0	0	0	0	0	0	0	0	0	0	0	0	0	0	0	0	0	0	0	0	0	0	0	0	0	0.719832	0	0	0	0	0	0	0	0	0	0	0	0
ENSG00000239577.3	RN7SL388P	0	1.10477	0.193516	0	0	0	0.658327	0.299792	0	0.840072	0	0	0	2.14375	0	0.762286	0	0.335285	0.125475	0.084535	0	0.447455	0.256587	0	0.154237	0.429515	0.405165	0.194788	0.118003	0.148336	0	0	0	0	0.191785	0	0.058301	0	0	1.03766	0.133224	0	0.665024	1.14826
ENSG00000239579.3	RN7SL325P	0	0	0.823579	0	0	0	0	0.14697	1.698	1.17782	1.20386	0.626752	0.295837	0	0.80179	0.367272	0	0	0.184585	0.703982	0.261589	0.109323	0	0	0	0.316347	0.148078	0	0.348746	0.427405	0.108439	0.700191	0.458146	0	0	0	0.428536	0	1.04836	0	0	0	0	0
ENSG00000239580.3	RN7SL675P	0	0	0.997573	0	0.162902	0	0	0	0.768792	0	0.435084	0.571176	0.265675	0	0.360686	0	0.199889	0.672408	0	0.329653	0	0.098214	0.168312	0	0	0	0.266988	0	0	0	0.19577	0	0.55091	0	0	0	0	0	0.381711	0	0.18057	0	0	0
ENSG00000239586.1	MTND1P16	0	0	0	0	0	0	0	0	0	0	0.255866	0.090413	0	0	0	0	0	0	0	0	0	0	0	0	0	0	0	0	0	0	0	0	0	0	0	0	0	0	0	0	0.025841	0	0	0
ENSG00000239589.7	LINC00879	0	0	0	0	0	0	0	0	0	0.230114	0	0	0	0	0.140035	0	0	0.082278	0	0	0	0	0	0	0.022032	0	0	0	0	0	0	0	0.035627	0	0	0.027338	0	0	0	0	0	0	0	0.639145
ENSG00000239590.1	OR1J4	0.043806	0.23788	0.25825	0	0.022502	0	0	0	0.109525	0.086809	0.06882	0	0	0	0.212384	0.209017	0	0	0	0.151423	0	0.032147	0	0	0	0.020797	0	0.036548	0.065572	0.030174	0	0	0	0	0	0	0	0.163651	0	0	0	0.046099	0	0
ENSG00000239593.1	ENSG00000239593	0	0	0	0	0	0	0	0	0	0	0	0	0.046164	0	0	0	0	0.126861	0	0	0	0	0	0.018079	0	0	0	0	0	0	0	0	0	0	0	0	0	0	0	0	0	0.053427	0.040312	0
ENSG00000239595.3	RN7SL79P	0	0.191902	1.04598	0	0	0	0	0.13936	0.807487	0	0	0	0.560436	0	0	0	0	0	0.174966	0.224293	0.248307	0	0	0	0	0	0.140585	0	0.165314	0	0.102972	0.221397	0.290019	0	0	0	0.323531	0	0.400166	0.5637	0.382364	1.4473	0	0.387454
ENSG00000239600.1	ENSG00000239600	0	0	0.152666	0	0	0	0	0	0	1.64732	0.258824	0	0	0.087849	0.646466	0	0	0	0	0.067296	0	0	0	0.081169	0	0	0	0	0	0	0	0	0	0	0	0	0	0	0	0	0	0	0	0
ENSG00000239602.1	RPL35AP16	0	0	0	0	0	0	0.124256	0	0	0	0	0	0	0	0	0	0	0	0	0	0	0	0	0	0	0	0	0	0	0	0	0	0	0	0	0	0	0	0.328591	0	0	0	0	0
ENSG00000239605.11	STPG4	0.164284	0.574864	0.780444	0.862004	0.158609	0.394425	0.059733	0.260108	0.187413	0.861408	0.40592	0.178285	0	0	0.483695	0.669013	0.65322	1.11598	0	0.070524	0.011316	0.134599	0.066755	0.40381	0.03788	0.177067	0.127135	0.062075	0.013723	0.200403	0.069206	0.058451	0.150199	0.629492	0.457862	0.503346	0.013486	0	0.250372	0.10294	0.14839	0.767933	0	0.621322
ENSG00000239607.3	RN7SL573P	0	0.427692	136.738	1.05845	10.8454	0.775697	16.557	6.23581	4.29535	40.2828	59.1403	3.17997	39.3507	3.22662	26.0473	14.1017	9.07847	5.74855	24.2091	38.6198	35.8505	8.686	34.1747	4.48818	20.136	5.18218	21.6667	3.97361	3.1334	5.18337	35.3863	4.64708	56.8001	0.319333	6.23439	2.54913	21.4628	0.625946	76.2072	5.29301	22.124	17.3085	9.59368	26.0537
ENSG00000239608.1	RUVBL1-AS1	0.088179	0.103091	0.398093	0	0	0	0	0	0.214189	0.165131	0	0.167162	0	0.487343	0	0.693556	0	0.111228	0.047051	0	0.101017	0	0.098494	0.467893	0	0.080512	0	0.143014	0.086393	0	0.113294	0	0	0	0	0	0	0	0.120299	0.247036	0.190124	0.518649	0	0
ENSG00000239614.1	HMGN1P7	0	0.162967	0	0	0	0	0	0	0	0	0	0.516482	0	0	0	0	0	0.199949	0	0	0	0	0	0	0	0	0.119437	0	0	0.173765	0	0.566978	0	0	0.230293	0	0	0	0	0	0	0	0	0
ENSG00000239615.1	ENSG00000239615	0	0	0	0	0	0	0	0	0	0.800382	0	0	0	0	0	0	0	0.09812	0	0	0	0.047325	0	0	0	0	0	0	0	0	0	0	0	0	0	0	0	0	0	0	0	0	0	0.368513
ENSG00000239617.1	RPL32P27	0	1.22249	0.660809	0	0	0	0	0	0	1.4583	0	0.637863	0.657687	2.35988	0	0.949	0	1.11799	0.092472	0.389771	0.968942	0	0.095284	0.388162	0.125532	0.408588	0.504853	0.712631	0.951581	0.221685	0.801563	0	0	0	0	0.129822	0.888963	0	1.29491	0	0.122771	0.81172	0.999221	1.08573
ENSG00000239620.3	PRR20G	0.036384	0	0.072613	0	0	0	0	0	0	0.145695	0.028905	0	0	0	0	0	0	0.088906	0	0	0	0	0.021483	0	0	0	0	0	0	0	0	0	0	0	0	0	0	0	0	0	0.141822	0	0	0
ENSG00000239622.1	ENSG00000239622	0	0	0	0.168287	0	0	0.085733	0	0.931405	0	0.267669	0	0	0	1.08359	0	0	1.17805	0.099999	0.06939	0	0	0	0	0	0	0	0	0	0	0.059642	0	0.083436	0	0	0	0.046493	0	0.1206	0	0	0	0	0
ENSG00000239625.3	RN7SL241P	0	0	0	0	0.294534	0	0	0	0	0	0	0	0	0	0	0	0	0	0	0	0	0	0	0	0	0	0	0.441789	0	0	0.163364	0	0	0	0	0	0	0	0	0.428776	0	0	0	0
ENSG00000239626.1	RPSAP41	0	0.332109	0.464417	0.281987	0.449054	0.679398	0.204283	0.6717	0	0.120416	0	0	0.245762	0.247622	0	0.673578	0	0.613434	0.638891	0.270833	0	0.110977	0.178575	0.686257	0	0.879373	0.11937	0.661597	0.47432	0.351968	0.678003	0	0.397218	0.924596	0	1.13061	0.199932	1.04324	0	0	0.315371	0.501386	0.673118	1.55807
ENSG00000239627.3	RPL12P20	0	0	0	0	0	0	0	0	0	0	0	0	0	0	0	0	0	0	0	0	0	0	0	0	0	0	0	0	0	0	0	0	0	0	0	0	0	0	0.081941	0	0	0	0	0
ENSG00000239628.1	ENSG00000239628	0	0.598796	0	0.113216	0.192066	0	0	0.162509	0	0.943341	0.092641	0	0	0.945241	0	0	0.075946	0.508266	0	0.246611	0	0.042029	0	0.795651	0	0.465963	0	0.729814	0	0.330226	0	0	0	1.29617	0	0.094446	0.18983	0.873424	0	0	0	0.366177	0	0
ENSG00000239632.1	MTND4LP3	0	0	0	0	0	0	0	0	0	0	0.508315	0	0	0	0	0	0	0	0	0	0	0	0	0	0	0	0	0	0	0	0	0	0	0	0	0	0	0	0	0	0	0	0	0
ENSG00000239636.2	TFAP2E-AS1	0.23229	1.76246	0.090798	9.2319	2.4772	5.58227	0.638558	3.53606	2.43464	1.55936	0.290773	5.30291	2.01417	3.74356	1.12293	3.31221	0.825222	2.62706	0.771363	2.1147	1.16836	2.03525	0.921977	3.56503	0.979223	4.0921	0.685031	3.83039	1.62088	2.71117	0.621177	2.35564	2.13658	7.406	2.52523	6.88663	0.547376	4.31997	1.52693	2.62514	0.513801	2.64699	0.869514	4.32971
ENSG00000239640.3	RN7SL62P	0	0.36451	0.74818	0	0.651606	0	0.298297	0	0	1.63068	1.08771	0	0	0.443284	1.08206	1.66032	0.199889	0	0.332088	1.50242	0.471323	0	0	0	0.306356	0	0.133494	0.259289	0.313637	0	0.293656	0.210815	0.137728	0.254209	0	0	0.077133	0	1.14482	0.268725	0	0.277689	0.29439	1.4793
ENSG00000239641.1	PLS1-AS1	0	0	0	0	0	0	0	0	0	0	0	0	0	0	0	0	0	0	0	0	0	0	0	0	0	0	0	0	0	0	0	0	0	0	0	0	0	0	0	0	0	0	0	0
ENSG00000239642.6	MEIKIN	0.025649	0.109832	0.026185	0	0	0	0	0	0	0.104274	0	0	0	0	0	0.667243	0	0.256287	0	0.075091	0	0	0	0	0.017425	0.16109	0	0.108338	0	0	0	0	0	0	0	0	0	0	0	0	0	0	0	0.074938
ENSG00000239648.1	MTND1P3	0	0	0	0	0	0	0	0	0.540159	0	0	0	0	0	0	0	0	0	0	0	0	0	0	0	0	0	0	0	0	0	0	0	0	0	0	0	0	0	0.031754	0	0	0	0	0.061138
ENSG00000239649.3	MYADML	0	0.231296	0.053021	0	0	0	0	0	0.205429	0.17413	0.328601	0	0	0	0.232919	0	0	0.370231	0	0.007344	0	0	0	0	0	0	0	0	0	0	0	0	0	0	0	0	0	0	0	0.108041	0	0	0	0
ENSG00000239650.4	GUSBP4	0.152756	1.5845	0.150471	1.1903	0.036775	1.58203	0.16603	0.52317	0.366316	2.07522	0.120594	1.60902	0.242465	1.2009	0.646048	0.285298	0	0.293318	0.177006	0.494298	0.34583	0.800951	0.165398	0.474643	0	0.586252	0.314869	0.420254	0.282978	1.05756	0.141725	1.5073	0.221294	1.16251	0.058449	1.1191	0.218053	1.35911	0.124086	1.58901	0.225126	2.07815	0.209329	0.977636
ENSG00000239653.1	PSMD6-AS2	2.46666	7.11714	1.6112	8.4481	1.86914	5.79166	0.80882	2.39555	2.2309	6.24543	1.16342	8.02763	1.98668	4.065	1.45925	6.69121	0.772361	6.01986	1.50351	4.6146	1.26125	3.78779	1.60414	3.27521	0.997238	5.07265	1.75784	3.3166	1.33001	4.88731	1.20312	3.62156	2.23356	7.3086	2.45011	7.49473	1.10672	4.95802	0.4304	6.14989	1.1052	6.7371	1.16221	6.62054
ENSG00000239659.2	RPL9P31	0	0	0.081575	0	0	0	0.118836	0	0	0	0	0	0	0	0.104922	0	0	0	0.048319	0	0.103727	0	0.15165	0	0	0	0	0	0	0	0	0	0	0	0	0	0.044854	0	0.06167	0	0.048846	0	0	0
ENSG00000239661.1	ENSG00000239661	0	0	0	0	0	0	0	0	0	0	0	0	0	0	0	0	0	0	0	0	0	0	0	0	0	0	0	0	0	0.076034	0	0	0	0	0	0	0	0	0	0	0	0	0	0
ENSG00000239665.8	ENSG00000239665	8.57362	26.3257	8.22248	34.4927	5.53222	25.6177	5.17369	15.3652	11.1038	22.631	5.24085	32.258	8.95912	20.9695	6.91747	21.7909	2.50378	17.0556	4.99031	11.9457	6.76486	15.0499	4.31813	15.651	2.84226	18.4977	4.46579	14.414	3.72824	21.2201	4.48953	16.3418	4.34601	20.3426	7.55429	19.3404	4.41287	24.0897	3.4474	20.0796	6.08857	33.36	5.56109	27.126
ENSG00000239670.1	ENSG00000239670	0	0	0	0	0	0	0	0	0	0	0.192282	0	0	0	0	0	0.058402	0.030401	0.0545	0.042465	0	0	0	0	0	0	0	0	0	0	0	0	0	0	0.038282	0	0	0	0	0	0	0	0	0
ENSG00000239671.1	ENSG00000239671	0	0.266542	0	0	0	0	0	0	0	0.406507	0	0	0	0	0	0	0	0.322632	0	0	0	0	0	0	0	0	0	0	0	0	0	0.310471	0	0	0	0	0	0	0	0	0	0	0	0
ENSG00000239672.8	NME1	47.9428	11.9393	74.9815	14.3012	104.964	11.2962	84.6361	11.5906	118.452	12.9259	68.8076	11.904	67.7662	7.92338	48.3736	5.36948	78.7052	10.7457	120.055	4.43426	95.1986	6.64131	109.135	10.7684	175.388	8.52962	118.388	7.18071	103.342	7.36019	117.199	12.9468	111.095	14.2893	221.26	11.0432	87.1329	11.2943	145.78	5.93205	111.48	10.0448	94.6545	9.756
ENSG00000239674.2	ENSG00000239674	0	0	0.586387	0	0	0	0	0	0	0	0	0	0	0	0	0	0	0	0	0	0.140594	0	0	0	0	0	0	0	0	0	0	0	0	0	0	0	0	0	0	0	0	0	0	0
ENSG00000239677.6	PDZRN3-AS1	0	0	0.084011	0	0.61392	0	0	0	0	0	0	0	0	0.120619	0	0	0	0.078934	0	0	0	0	0	0	0	0	0	0	0	0.039022	0	0	0	0	0	0	0	0	0	0	0	0	0	0
ENSG00000239679.3	RN7SL193P	0	0	0	0	0	0	0	0.621666	0	0	0.508315	0	0.626589	0	0	0	0	0	0	1.10649	0	0	0.393867	0	0	0	0	0	0.184523	0	0	0	0	0	0	0	0	0	0	0	0	0	0	0
ENSG00000239683.1	ENSG00000239683	0	0	0.331356	0.063389	0.035881	0.047696	0	0	0	0.13613	0.053735	0	0	0	0.083831	0.08173	0	0.222216	0	0.173109	0	0.024839	0.040446	0	0.023406	0	0.03117	0	0.035125	0	0.023223	0	0.03254	0	0	0	0.017863	0	0.403588	0.068036	0	0.429756	0.056913	0
ENSG00000239684.2	PTGER4P3	0	0	0	0	0	0	0	0	0	0	0	0	0	0	1.04557	0	0	0	0	0	0	0	0	0	0	0	0	0	0	0	0	0	0	0	0	0	0	0	0	0	0	0	0	0
ENSG00000239686.1	ENSG00000239686	0	0	0	0	0	0	0	0	0	0	0	0	0	0	0	0	0	0	0	0.080722	0	0	0	0	0	0	0	0	0	0	0	0	0	0	0	0	0	0	0	0	0	0	0	0
ENSG00000239689.1	RPL17P46	0	0.350077	0	0	0.049776	0	0	0	0	0	0	0	0	0	0	0	0	0	0	0.118269	0	0	0	0	0	0	0	0	0	0	0	0	0	0	0	0	0	0	0	0	0	0	0	0
ENSG00000239690.3	RN7SL668P	2.93099	0	58.6249	0.543971	8.70409	0.207919	10.2385	4.30636	2.95077	4.66891	25.8686	2.74801	20.5854	0	18.6388	6.69016	2.85757	0.214563	11.6041	18.413	23.4682	1.12851	16.9433	0.809565	18.1898	0.4085	21.8758	0.248056	14.8532	1.2994	23.7411	1.01076	24.677	0	0.74584	0	23.8527	0	43.1249	2.32452	8.783	4.5185	1.40987	2.84533
ENSG00000239694.1	RPSAP38	0	0	0	0	0	0	0	0	0.119609	0	0	0	0	0	0	0	0	0.05904	0	0	0	0.017466	0	0	0	0	0	0	0	0	0	0	0	0	0	0	0	0	0	0	0	0	0	0
ENSG00000239696.3	ENSG00000239696	0	0	0.052246	0	0	0.017637	0	0.011483	0.325096	0.10427	0	0	0	0	0.031648	0	0	0.015526	0	0.02297	0.01037	0	0	0	0.008691	0	0	0	0	0	0	0	0	0	0	0.019263	0	0	0	0	0	0.027831	0	0
ENSG00000239697.11	TNFSF12	2.44406	15.831	1.61538	25.1877	7.49111	26.0274	5.55691	20.6043	4.1681	12.8161	8.47214	22.4006	7.54619	10.5261	5.45526	14.9105	3.13951	9.88287	2.09829	10.7783	2.48333	15.3339	0.58904	14.945	2.77982	18.417	2.15116	16.9201	2.69508	16.6612	1.58269	13.0511	3.24114	25.6941	2.88644	20.2168	0.966502	23.2518	1.87008	12.2099	2.06411	17.9568	2.33621	18.204
ENSG00000239699.1	HNRNPA3P8	0	0	0.165309	0	0	0	0	0	0.104895	0.249713	0.165017	0	0	0	0.101781	0.050112	0	0.051353	0	0.036352	0	0	0	0	0	0	0	0	0	0	0.014069	0	0	0	0	0	0	0	0.052072	0	0	0	0	0
ENSG00000239701.1	ENSG00000239701	1.0709	3.42861	0.779106	0	0	0	0	0.414975	0	0	0	0	0.278068	0	2.26361	0.693466	0	1.40458	0	0.668749	0.369526	0	0.175802	0.147591	0.320374	0	0	0	0	0	0.204436	0.220083	0	0	0.821983	0	0.161351	0	0.794353	0	0	2.01394	0	1.5394
ENSG00000239702.3	RN7SL507P	0	0.183582	3.97503	0.286776	0.492603	0.438835	0.751834	0	0	1.67566	2.48097	0	1.59779	0.148819	2.21559	1.00323	1.48647	0.225767	0.167277	1.41359	1.30562	0.395764	1.52576	0	0.449462	0.429873	0.138062	1.04493	1.33208	0.194709	1.00295	0.212323	1.71161	0.25618	1.31507	0	0.641367	0	3.9093	0.541109	1.09212	0.834525	0.593092	1.48915
ENSG00000239703.3	RN7SL568P	0.338305	0	13.1303	0	0.808075	0	1.9233	1.18217	1.52703	4.28214	4.32015	0	4.21914	0	2.1481	0.989227	0.198264	0	1.97778	6.72351	3.86008	0.779976	2.17244	0.139988	3.85208	0.847152	3.04828	0.514746	1.4008	0.768131	3.11022	0.418638	5.74302	0	0.517479	0	2.74122	0	16.6809	3.20309	1.07482	4.66706	0.584489	3.67386
ENSG00000239704.11	CDRT4	1.01926	1.01509	1.36835	0.972699	0	0.313925	0.766787	0.435973	1.91519	0.742577	0.937641	1.6709	0.136229	1.22375	0.550078	1.06997	0.550846	2.18873	0.296559	0.841733	1.23051	0.494742	0.795844	1.6739	0.627185	0.216465	0.786275	0.383698	0.501372	0.622196	0.127015	0.666996	0.177904	0.726195	0.637402	0.402557	1.03663	1.38728	0.542915	0.890074	1.43319	0.163925	1.15679	1.25591
ENSG00000239705.2	HSPA5-DT	0.084592	1.04099	1.53709	0	0.507152	0	0.185001	0.468041	0.205895	0.636282	0.689921	0.321205	1.67885	0.170779	0.590113	0.477309	0.049427	0.05324	0.452677	0.407989	0.453613	0.346279	0.331876	0.449819	0.441008	0.309831	0.329905	0.274964	0.415028	0.277821	0.981216	0.297924	0.954016	0.651444	0.452156	0.123754	0.609146	0.741864	0.696205	0.238102	0.456824	0.416773	0.411172	0.223729
ENSG00000239706.1	ENSG00000239706	0	0	0	0	0	0	0	0	0	0	0	0	0	0	0	0	0	0	0	0	0	0	0	0	0	0	0	0	0	0	0	0	0	0	0	0	0	0	0	0	0	0	0	0
ENSG00000239708.3	RN7SL782P	0	0	0	0	0.333699	0	0	0	0	0	0	0	0	0	0	0	0	0.458171	0	0	0	0	0	0	0	0	0.136457	0	0	0	0	0	0	0	0	0	0.079074	0	0	0	0	0	0	0
ENSG00000239710.3	RN7SL692P	0	0	3.72999	0.305215	0.175272	0.467686	0.203339	0.282923	1.28197	4.52447	1.64419	1.21206	1.17339	0.472981	3.71432	3.29347	0.246353	0.306992	1.41352	4.37924	0.939874	0.405728	0.206368	0.810214	1.21202	0.427602	0.713393	0.555373	0.656466	0.206064	0.999394	0.617056	2.05654	0	1.12377	0.769709	0.759982	0	8.14931	0	0.767886	4.27869	0.862162	3.6894
ENSG00000239713.9	APOBEC3G	84.9275	57.0978	71.9291	62.1075	81.1626	45.967	69.4306	45.1455	105.611	49.5593	70.7825	46.9317	68.6195	43.7877	70.0822	47.198	53.273	45.9011	85.6264	40.1858	71.3146	41.3441	76.5195	44.4158	101.739	46.7153	68.541	41.3298	75.8982	49.9807	79.6194	46.6729	97.2605	55.8347	137.743	83.5162	88.0376	50.4858	90.22	42.6099	83.9103	51.6234	84.7773	52.2711
ENSG00000239715.1	ENSG00000239715	0	0	0	0	0	0	0	0	0	0.34793	0	0	0	0	0	0	0	0	0	0	0	0	0	0	0	0	0	0	0	0	0	0	0	0	0	0	0	0	0	0	0	0.181846	0	0
ENSG00000239716.1	ENSG00000239716	0	0	0	0	0	0	0	0	0	0	0	0	0	0	0	0	0	0	0	0	0	0	0	0	0	0	0	0	0	0	0	0	0	0	0	0	0	0	0	0	0	0	0	0
ENSG00000239718.1	HLTF-AS1	0	0	0	0	0	0	0	0	0.392497	0	0	0	0	0	0	0	0	0	0	0	0	0	0	0	0	0	0	0	0	0	0	0	0.07079	0	0	0	0	0	0	0	0	0	0	0
ENSG00000239719.1	ENSG00000239719	0	0	0.725181	0	0	0	0	0	1.95941	2.53911	0.667303	0	0	0	0	0	0	0	0	1.11949	0	0.338467	0	0.465596	0	0	0	0	0	0	0	0	0.845538	0.861006	0	0	0	0	3.14705	0.718962	0.690961	0	0	0
ENSG00000239722.1	IMP3P2	0.128269	0	0	0	0	0	0	0	0	0	0	0	0	0	0.144337	0	0	0.413091	0	0	0	0.041189	0	0	0	0	0	0	0	0	0	0	0	0	0	0	0.154753	0.427698	0	0	0	0	0	0
ENSG00000239726.3	RN7SL688P	0	0.431163	0	1.01821	0.392158	0	0.718447	0.626691	0	1.24258	0.768518	1.32601	0	0	0	0.781146	0	0	0.196855	0.742714	0.139437	0.583789	0	0.502836	0.242094	0.675002	0.3156	0.308251	0.186066	2.04395	0.461811	1.49005	0.487825	1.21645	0	0	0.274363	3.78824	0	0.627323	0.217157	0.642145	0	0.430296
ENSG00000239731.3	RN7SL825P	1.3848	0.184919	17.8965	0.289001	1.32412	0	1.36441	0.134267	0	8.63642	0	0	4.04541	0	9.88711	2.03385	1.01584	1.36451	1.85368	0.51474	0.358687	0.984796	0	0.429484	0	0.288734	0.936426	0	0	1.56852	0	0	6.27272	0	0.265179	0	0.234844	0	3.54818	3.54115	2.38536	4.34861	0.298711	5.24622
ENSG00000239732.4	TLR9	1.62634	8.69234	5.81759	5.49977	3.30788	7.24977	2.96305	6.92457	4.9261	6.7918	3.86802	10.8717	10.1418	7.2886	0.766298	7.85225	2.38621	5.48682	7.5843	6.15815	7.21863	7.27354	6.26485	9.46314	4.67266	5.93509	6.971	9.93868	5.41988	5.8191	6.68877	5.54266	4.79454	12.7947	5.36845	11.0281	7.94649	14.9609	6.85445	4.31382	2.74762	7.42402	9.73919	17.5408
ENSG00000239736.2	CEACAMP3	0.046978	0.333344	0.048184	0.281672	0.048969	1.2126	0	0	0.119201	0	0	0	0	0	0	0	0	0.193572	0.026577	0.094273	0	0	0	0.021669	0	0.08252	0.02141	0.063039	0	0	0	0.05482	0	0.059637	0	0	0.042969	0.045409	0	0.585448	0.145169	0.589599	0.124235	0.619964
ENSG00000239739.1	ENSG00000239739	0	0	0	0	0	0	0	0	0	0	0	0	0	0	0	0	0	0	0	0	0	0	0	0	0	0	0	0	0	0	0	0	0	0	0	0	0	0	0	0	0	0	0	0
ENSG00000239742.3	RN7SL672P	0	0	10.9861	0	2.54764	0	4.66983	0.255598	0	0.996388	11.2419	0.51915	11.9157	0.645474	5.69412	3.1959	1.61454	0	4.18581	0.704212	6.06402	0.850598	5.49749	0.122324	6.53979	0.251682	7.06264	0	3.15362	0	5.87747	0	13.3818	0	0.670776	0	0.747404	0	1.46581	0	7.1459	0	1.53799	0
ENSG00000239744.3	RN7SL63P	0	0	0.238207	0	0	0	0	0	0	0	0	0	0	0	0.685405	0	0	0	0	0.205645	0	0	0	0	0	0	0	0	0	0	0	0	0	0	0	0	0	0	0	0	0	0	0	0
ENSG00000239745.3	RN7SL790P	0	0	1.98355	0	0	0	0.147946	0	0	1.61277	0.864029	0.567513	0.263696	0	0	0	0	0	0.32963	0.642547	0	0.097695	0.167111	0.139988	0.101513	0	0	0	0.155644	0.192033	0	0	0.546954	0	0	0	0.459395	2.09687	0.601811	0	0.358273	0	0	0.367386
ENSG00000239748.3	RN7SL795P	0	0	5.23567	0	2.02685	0	1.51979	1.03686	0	2.37114	3.15394	0	4.26599	0	1.61632	0.953232	1.35919	0.583281	0.930218	1.69241	1.58181	0.440804	1.71747	0.158248	0.114395	0	1.04453	0	0.703008	0.430587	0.986493	0	4.90122	0.286478	0.295667	0.26927	1.20937	0.594956	4.51732	0	2.24598	1.83328	0.982782	1.18815
ENSG00000239763.2	ENSG00000239763	5.17108	7.59668	2.96594	10.7064	3.97343	6.66287	2.797	3.36309	2.15975	7.67355	3.83689	3.86047	1.50202	9.07275	4.94308	8.07995	1.19637	9.24695	1.20739	6.86377	2.97117	5.34908	2.23062	5.37475	3.03861	4.82123	2.61046	6.06008	2.55416	4.80254	1.81091	5.68642	1.74363	8.64134	3.22107	8.27868	1.18468	9.47451	2.84225	10.2622	2.87953	9.03068	1.85065	6.45606
ENSG00000239767.2	ENSG00000239767	0	0	0	0	0	0	0	0	0.064397	0	0	0	0	0	0	0	0	0	0	0	0	0	0	0	0	0	0	0	0	0	0	0	0	0	0	0	0	0	0.03862	0	0	0	0	0
ENSG00000239774.1	TTC14-DT	0	0	0.169389	0	0	0	0	0	0	0	0	0.358637	0	0	0	0	0	0	0	0	0	0	0	0	0	0.04308	0	0	0.138999	0	0	0	0	0	0	0	0	0	0	0	0	0	0.077593	0
ENSG00000239775.1	ENSG00000239775	0.081017	8.86844	0.125398	7.06325	0.903369	2.68009	0.768828	7.32075	0.33496	6.61017	0.326865	5.37136	0	8.79589	0.116014	2.75502	0.568628	6.51497	0.311067	6.96941	0.465503	4.91083	0.191215	1.34166	0.253489	4.71835	0.706408	2.95682	0.061823	5.49384	0.497185	4.70204	0	3.12114	0.153745	3.34203	1.65704	15.6295	0	3.55071	0	5.26032	0.135817	1.73818
ENSG00000239779.7	WBP1	8.13838	13.4238	9.24302	10.7306	8.79831	15.8615	6.52555	11.4944	17.7806	16.8595	9.40783	10.0743	6.5959	7.99996	5.56093	11.3033	9.92606	19.7375	7.8893	10.7879	9.94842	10.5724	6.73438	14.0576	6.83017	10.0013	9.43375	16.8139	7.22518	11.6348	10.0622	11.3926	13.4882	14.1739	10.4375	14.9474	9.64014	19.85	10.2061	11.8361	9.56685	17.0819	14.7132	14.4961
ENSG00000239780.1	RPLP0P11	0	0	0.044968	0	0	0	0	0	0	0	0.071984	0	0	0	0.111175	0	0	0.056494	0	0.098912	0.018249	0	0	0	0	0	0	0	0	0	0	0	0	0	0	0	0	0	0.033631	0	0	0	0	0
ENSG00000239783.1	ENSG00000239783	0	0	0	0	0	0	0	0	0	0	0	0	0	0	0	0	0	0.137028	0	0	0	0	0	0	0	0.356783	0	0	0	0	0	0	0	0	0	0	0.048446	0	0	0	0.109148	0	0	0
ENSG00000239789.6	MRPS17	6.87355	3.90628	9.83526	4.0696	10.2359	3.58739	9.25629	4.50145	14.7952	2.48655	11.3225	3.47256	8.84334	4.30403	8.87654	2.88857	11.3519	4.37267	10.6498	1.94687	7.1498	3.50117	7.99394	3.55913	14.3029	3.29414	9.83902	3.39434	11.6754	3.16611	9.26274	2.87597	10.4023	4.5286	16.1349	5.34723	7.83314	3.78279	12.605	4.33511	10.8496	2.21437	9.24517	5.29875
ENSG00000239791.2	ENSG00000239791	0.329475	0	0.221736	0	0.392389	0.029268	0.218074	0.099506	0.809309	0.085888	0.302819	0	0.274633	0.027062	0.274393	0.413615	0.058782	1.24318	0.301744	0.206162	0.399355	0.140881	0.256909	0.204247	0.353876	0.205721	0.235396	0.187318	0.358757	0.1216	0.247272	0.253527	0.153934	0.019411	0.872253	0.266177	0.128549	0	0.379485	0	0.362216	0.091235	0.562374	0.182466
ENSG00000239792.2	CDRT15P5	0	0	0	0	0	0	0	0	0	0	0	0	0	0	0	0	0	0	0	0	0	0	0	0	0	0	0	0	0	0	0	0	0.130027	0	0	0	0	0	0	0	0	0	0	0
ENSG00000239793.1	ENSG00000239793	0	0	0	0	0	0	0	0	0	0	0	0	0	0	0	0	0	0	0	0	0	0	0	0	0	0	0	0	0	0	0	0	0	0	0	0	0	0	0	0	0	0	0	0
ENSG00000239794.3	RN7SL653P	0	0	0.512366	0	0	0	0	0	0	0	0	0	0	0	0.371594	0	0	3.46127	0.171057	0	0	0	0	0	0	0	0	0	0	0	0.30223	0	0	0	0	0	0	0	0	0	0	0	0	0
ENSG00000239797.1	RPL21P39	0.136451	0.84578	0.089471	0.233515	0.069265	0.179277	0.240831	0	0	1.30893	0.449199	0.271319	0.123845	0.35461	0	0.494191	0.163821	0.483875	0.135515	0.171862	0	0.480871	0.075546	0	0	0.466951	0	0	0	0	0.192658	0.150571	0.126651	0.536195	0.576289	0.143284	0	0.235882	0	0.423832	0.378229	0.357114	0.108876	0.203342
ENSG00000239799.1	ITIH4-AS1	0	0	0	0	0	0	0	0	0	0	0	0	0	0	0	0	0	0	0	0	0	0	0	0	0	0	0	0	0	0	0	0	0	0	0	0	0	0	0	0	0	0	0	0
ENSG00000239801.1	DENND6A-AS1	0	0	0	0	0	0	0	0	0	0	0	0	0	0	0	0	0	0	0	0	0	0	0	0	0	0	0.087907	0	0	0	0	0	0	0	0	0	0	0	0	0	0	0.1882	0	0
ENSG00000239804.1	ENSG00000239804	0	0	0	0	0	0	0	0	0	0	0	0	0	0	0	0	0	0.298908	0	0	0	0	0	0	0	0	0	0	0	0	0	0	0	0	0	0	0	0	0	0	0	0	0	0
ENSG00000239805.1	ENSG00000239805	0	0	0	0	0	0	0	0	0	0	0	0	0	0	0	0	0	0	0	0	0	0	0	0	0	0	0	0	0	0	0	0	0	0	0	0	0	0	0	0	0	0	0	0
ENSG00000239808.3	RN7SL255P	0	0	0.25106	0	0	0	0.150794	0	1.54827	0.673378	0	0	0	0	0	0	0	0	0.167277	0.762504	0.237681	0.099431	0.169826	0	0.102875	0	0.134467	0	0	0	0.197171	0	0.277464	0	0.263014	0	0.466219	0	0.208936	0	0.18202	0	0	0
ENSG00000239809.1	ENSG00000239809	0	0	0.368814	0.402909	0	0.153254	0.103518	0.189512	2.22176	0	0.158038	0	0.189569	0.214444	0.773873	0	0.276956	0.316569	0	0.404901	0	0	0	0	0.073124	0.101786	0	0	0	0.424027	0.141406	0	0.099077	0.179009	0	0	0	0	0	0.197526	0	1.02171	0	1.62921
ENSG00000239810.3	PRAMEF11	0	0	0.099079	0	0	0	0	0	0.292294	0.264591	0.078103	0.037597	0	0	0.214629	0	0	0.183634	0	0	0	0	0	0	0	0	0	0	0	0	0	0	0	0	0	0	0	0	0	0	0.053926	0	0	0
ENSG00000239819.2	IGKV1D-8	0.207801	9.08522	1.5783	12.4491	0.051314	4.03885	0.045187	7.6839	0.509975	8.81864	0	3.52623	0	10.2994	0	12.8451	0.18114	11.5735	3.62925	4.19219	0.472327	5.94824	6.93209	5.78388	57.2061	4.89162	1.88143	11.6174	0	3.29707	24.4506	9.42677	0.135791	3.70105	0.790956	12.9378	0	1.5997	14.3438	1.87554	0	8.32014	0.171398	2.55844
ENSG00000239820.3	RN7SL213P	0.295784	0	0.659208	0.49217	0.280154	2.62888	0	0.689769	0	0	0.129882	0	0	0	1.58174	0	0	0.194433	0.433015	0.48155	0.122262	0	0	0	0	0.124112	0.232758	0	0	0	0	0.368227	0.136512	0	1.56515	0.413416	0.13416	0	0.506716	0	0.312802	0.732081	0.256332	0
ENSG00000239821.3	RN7SL513P	0	0	1.78721	0	0.161615	0	0	0.131353	2.29054	3.42024	0	0.62378	0	0.146718	0.362394	1.82202	0	0.231075	0.32963	0.467779	0.234398	0.097497	0.167943	0	0.304111	0	0.132727	0	0.6248	0	0.195075	0	0.32255	0	0	0	0.076566	0	0.194785	0.648342	0	0.418055	0.301961	0.404823
ENSG00000239822.3	RN7SL754P	0.438225	0	1.24643	1.10115	0	0	0.195156	0	0	0	0.275526	0.708403	1.36502	0	0	0.419528	0	0.565394	0	0.527299	0	0.757141	0	0	0.130479	0	0	0	0	0.487824	0.248582	0	0	0	1.02541	0.309179	0	0	0.23721	0.671213	0	0.685599	0	0
ENSG00000239823.2	Y_RNA	0	0	0	0	0	0	0	0	0	0	0	0	0	0	0	0	0	0	0	0	0	0	0	0	0	0	0	0	0	1.27002	0	0	0	0	0	0	0	0	0	0	0	0	0	0
ENSG00000239825.3	RN7SL549P	0	0	1.10596	0	0	0	0	0	0.855264	1.18557	0	0	0	0.164879	0	0	0	0	0	0	0.131818	0	0	0	0	0	0	0	0	0	0	0	0	0	0	0	0	0	0.211143	0.596097	0	0	0	0
ENSG00000239827.8	SUGT1P3	0.685488	7.35824	0.979358	3.04643	1.29186	2.65257	0.544649	1.71414	0.380776	4.01221	0.899999	8.55541	0.173127	4.27645	0.309496	3.25572	0.283434	2.00057	0.999523	3.18779	0.424232	1.83869	0.280643	1.90726	0.314322	2.6076	0.480727	0.944724	0.61082	4.07358	0.495358	3.06308	0.916315	2.67325	1.78834	2.77874	0.336611	1.41156	0.967766	3.74542	1.11246	5.78239	0.22609	2.27707
ENSG00000239828.8	ENSG00000239828	0	0.261912	0.064312	0	0	0.48411	0	0.111321	0.821017	1.16762	0.321812	0.030321	0	0.17993	0.264559	0.684789	0	1.22612	0	0.071879	0	0.133924	0.030336	0.260518	0	0.456628	0.232327	0.145353	0	0.586014	0.032641	0.289604	0	0.933561	0	0.130942	0	0.312468	0	0.601259	0	0.722683	0.07302	0.311213
ENSG00000239829.1	KRT8P25	0	0	0	0	0	0	0	0	0	0.308338	0.102127	0	0	0	0.156343	0	0	0.965856	0	0.011315	0	0	0	0	0	0.061062	0	0	0	0	0	0	0	0	0	0	0	0	0	0	0	0	0	0
ENSG00000239830.1	RPS4XP22	0.170921	0.03404	1.73927	0.232407	0.237384	0.307903	0.186837	0.0993	3.5097	4.54133	0.924794	1.08427	0.101544	0.051997	0.340388	0.625558	0.067208	0.070494	0.031224	0	0.044749	0.046585	0.197204	0.144125	0.359434	0.34733	0.398169	0.094228	0.141371	0.252619	0.353232	0.413576	0.414303	0.177332	0.132041	0.042215	0.072311	0.208312	1.7566	1.38975	0.375392	3.10757	0.314271	3.93257
ENSG00000239831.1	RNF7P1	0	0	0.190395	0.208963	0	0	0	0	0	0.844669	0.653927	0	0	0	0.534573	0	0	2.46671	0	0	0.087662	0	0	0	0.151499	0	0.199002	0	0	0	0.073218	0	0	0	0	0	0	0	0	0	0	0	0	0
ENSG00000239835.1	ENSG00000239835	0	0	0	0	0	0	0	0	0.087036	0.069411	0.027549	0	0	0	0.042345	0	0	0	0	0	0	0	0	0	0	0	0	0	0	0.024094	0	0	0	0	0	0	0	0	0.025833	0	0	0	0	0
ENSG00000239839.7	DEFA3	0	0	0	0	0	0	0	0	0	123.673	0.042563	1.41043	0	0	0	0	0	0	0	0.062039	0	0	0	0.129804	0	0.144044	0	0	0	0	0	0	0	0	0	0	0	0	0	0	0	0	0	0
ENSG00000239840.1	RPL23AP72	0.151595	3.1653	0.1255	0.129771	0.366701	1.96525	0.45805	0.309332	0.718421	1.07139	0.84136	3.08257	0.37219	0	0	1.44405	0	0.690049	0.077725	0.610966	0.221975	0.522558	0.080498	0.780836	0.190605	0.59868	0.126023	0.358154	0.144947	1.31366	0.093082	0.605786	0.585395	0.229117	0.228434	1.19259	0.469841	2.47843	0.191491	0.265043	0.319947	0.276142	0.129535	1.29472
ENSG00000239855.1	IGKV1-6	10.6638	19.8047	6.21077	13.1264	0	14.4163	1.28599	18.1663	0	13.7418	0	18.6956	0.159395	17.7951	0	18.0934	0.114686	22.5138	7.77105	9.09351	7.38214	9.9202	64.9097	16.2482	24.6107	11.1289	160.994	21.4653	4.96645	8.75463	231.216	26.211	75.9395	20.4921	12.5965	19.3492	18.1446	17.9374	123.736	12.0274	0	10.4148	1.35455	19.81
ENSG00000239856.3	RN7SL225P	0	0	1.2387	0	0	0	0	0	3.81756	0	2.59209	0	0.263696	0	0.716032	0.989227	0.198264	0.667535	0	0	0.116972	0.097497	0.501332	0.139988	0	0.282384	0.132534	0	0	0	0	0	0	0	0	2.37338	0	0	0	0	0	0	0	0.367386
ENSG00000239857.7	GET4	10.2252	7.3676	13.9401	8.98369	12.2371	7.95384	10.7305	8.20412	20.3665	7.96267	10.6312	9.18845	13.4978	7.70688	14.6052	9.75974	13.3558	7.92292	11.2494	8.62915	10.9698	8.43466	10.5216	8.91123	13.3661	8.27186	10.9078	8.54694	10.1753	8.86733	12.1754	7.80517	11.5329	11.2904	17.3154	9.39031	8.3326	8.93028	14.5632	8.71299	10.567	9.06664	14.3097	14.9625
ENSG00000239861.1	ENSG00000239861	0	0	0.32633	0	0	0	0	0	0	0	0.452092	0	0	0	0.575271	0	0	0.32911	0	0	0	0	0	0	0	0	0	0	0	0	0	0	0	0	0	0	0	0	0	0.114124	0	0	0	0.480605
ENSG00000239862.1	IGKV1-37	0	5.22882	0	13.7177	0.521011	6.69307	1.58332	9.87589	0.850666	5.01152	0	4.38792	0.579416	2.17942	0	10.9595	1.45939	13.2788	1.64972	4.6969	5.70115	6.99516	9.78443	6.21758	28.0384	6.86662	1.63137	4.65438	0.085686	5.45107	7.6727	5.60288	0	5.88598	2.17903	12.3405	2.09537	8.70578	0.785028	8.97078	0	3.57182	6.26722	5.71918
ENSG00000239868.3	RN7SL34P	0	0	2.11531	0	0	0	0.187924	0.163285	0	1.92894	0.799754	0	1.31803	0	0	1.13217	0.174706	1.09514	0	0.607254	0.290686	0.243695	0.413395	0.174865	0.126118	0	0.164415	0.321462	0.388118	0.472279	0.489094	0	0.368487	0.635444	0	0	0.190615	0	1.15122	0.976592	0.227181	2.33016	0.358787	0.892857
ENSG00000239870.1	ENSG00000239870	0	0	0	0	0	0	0	0	0	0.229353	0	0	0	0	0.57321	0	0	0	0	0.048051	0	0	0	0	0	0	0	0	0	0	0	0	0	0	0	0	0	0	0	0	0	0	0	0
ENSG00000239872.1	RPL35AP19	0	0	0	0	0	0	0	0	0	0	0	0	0	0	0	0	0	0	0	0	0	0	0	0	0	0	0	0	0	0	0	0	0	0	0	0	0	0	0	0	0	0	0	0
ENSG00000239873.2	GAPDHP27	0	0	0.041383	0	0	0	0	0	0	0.078596	0.066335	0	0.035933	0	0.192059	0	0	0.313659	0	0.034351	0	0	0	0	0	0.018794	0	0	0	0	0	0	0	0	0	0	0	0	0	0	0	0	0	0
ENSG00000239877.3	IGSF11-AS1	0	0	0	0	0	0	0	0	0	0	0	0	0	0	0.027958	0	0	0	0.045961	0	0	0	0	0	0	0	0	0	0	0	0	0	0	0	0	0	0	0	0	0	0	0	0	0
ENSG00000239880.1	RALBP1P1	0.017938	0.011043	0.301184	0	0.009385	0	0.008039	0	1.0577	0.036903	0.413727	0.035294	0.016841	0	0.313229	0.044587	0	1.01803	0.010205	0.008171	0	0	0	0	0	0	0.008226	0	0.009046	0	0.006181	0	0.034839	0	0	0	0	0	0.083281	0.018673	0	0.019873	0	0
ENSG00000239881.1	RPS27P25	0	0	0.106013	0	0	0	0	0.198702	1.10913	0	0.175983	0	0	0	0	0	0	0.327303	0	0.150607	0.046091	0.149441	0.067081	0	0	0	0	0	0	0	0	0	0	0	0.408239	0	0	0	0.080614	0.111097	0	0	0	0
ENSG00000239883.9	PARGP1	13.2886	18.2933	6.99828	18.3323	10.0518	12.7936	7.55849	11.9583	14.4569	15.8186	6.67476	15.468	12.3336	14.7121	4.55105	15.8547	5.75866	11.7634	6.61727	9.99333	6.46399	12.4252	7.011	15.1317	5.84689	11.097	6.71206	10.4198	5.21946	14.425	5.68899	10.0381	6.28597	20.9231	10.6495	17.5993	4.88226	20.2582	7.23592	18.7935	6.42373	13.2334	6.4982	17.3737
ENSG00000239884.3	RN7SL608P	0.392796	0.626316	2.78878	4.59557	0.378344	3.02423	1.37009	0.791148	1.74892	1.34794	1.7377	2.57817	3.95079	0	2.22002	2.27198	0	5.43022	1.37624	2.14211	0.269994	1.58111	1.20358	1.22881	0.520229	2.85397	1.05558	0.678116	0.818214	0.742406	1.45305	3.85044	1.8906	2.28271	0.910634	1.10446	0.760206	0.610061	0.483101	4.17755	0.94721	3.73761	0.430498	1.12133
ENSG00000239886.5	KRTAP9-2	0	0	0.079585	0	0	0	0	0	0	0	0.222233	0	0	0	0.097832	0	0	0	0	0	0	0	0	0	0	0	0	0	0	0	0	0	0	0	0	0	0	0	0	0	0	0	0	0
ENSG00000239887.6	C1orf226	0.023724	0	0.093342	0	0.012505	0	0	0.05187	0.446527	0.032981	0.12486	0	0	0.053515	0.25952	0.009958	0.01425	0.270605	0	0.014664	0.013048	0	0	0	0.02722	0.007775	0.014615	0	0	0	0	0	0.023265	0.018833	0.050087	0	0.035624	0	0.086432	0	0.013475	0.121199	0.023764	0
ENSG00000239888.3	RN7SL792P	0.962586	0	10.7906	0	0.918447	0	1.12016	1.37362	0.727674	2.38511	6.4309	0.542859	4.94173	0.15807	5.78479	2.6265	1.19001	2.32678	2.66957	7.24917	3.33774	1.30569	2.38807	0.39902	0.771456	0.537021	3.15399	0.493961	2.07013	0.366326	2.96162	0.199426	4.11429	0	0.489527	0.225217	3.47692	0.995212	14.2674	1.01978	1.86529	3.93692	2.22476	4.56537
ENSG00000239893.2	ZNF736P9Y	0	0	0	0	0	0	0	0	0	0.032588	0	0	0	0	0	0	0	0	0	0	0	0	0	0.012789	0	0	0	0	0	0	0	0	0	0	0	0	0	0	0	0	0	0	0	0
ENSG00000239899.3	RN7SL674P	18.6964	7.77679	152.735	6.11241	46.6778	4.95716	44.0975	25.6287	18.0509	42.0155	100.992	8.46069	109.451	16.3989	80.9073	47.4774	34.9808	10.0117	41.1	51.9243	79.2818	18.3096	56.5151	13.8783	70.9696	14.6911	69.0145	7.40982	43.7698	9.548	71.9423	12.8084	132.558	6.44253	17.9291	4.57201	84.1737	8.5212	107.222	22.0294	56.8255	18.1306	15.1631	17.2484
ENSG00000239900.14	ADSL	158.868	29.1969	44.2664	34.4558	74.2866	29.2905	59.6087	24.8821	95.5618	28.815	61.1985	25.8734	60.185	24.2722	46.2665	22.5047	68.2177	34.7568	71.9569	16.4367	52.6062	21.1724	58.0562	23.7996	92.0886	26.1565	64.9536	24.1946	64.5546	23.338	62.7285	23.3351	67.9495	33.6131	110.711	34.4823	43.9731	24.8087	87.3337	24.1588	78.2096	27.1701	55.4915	33.7387
ENSG00000239906.1	ENSG00000239906	0	3.10819	2.08401	6.70853	4.7529	0	3.89821	3.07543	10.4828	0	0	0	11.2038	9.2429	2.17075	4.38122	2.27581	7.12945	1.19673	7.59535	0	0	2.70752	1.93318	0	2.99222	5.53046	4.95285	0	2.43712	0	5.72579	3.34539	12.3885	4.03483	7.2208	0	6.10472	2.21775	1.72023	4.02153	14.8012	0	2.90957
ENSG00000239908.3	RN7SL75P	1.93165	1.02758	0.839645	3.87489	2.41615	0	0.851696	0	0.86162	1.79023	0.97787	1.27108	0.60129	7.31068	0	0.372887	0.685559	0	0.375056	0.599391	0.39858	0.333303	1.32553	2.39294	0.576563	0.642775	2.40615	0.586696	0.531477	0.433821	0.770812	0.236976	0.620427	3.17769	1.19303	1.9006	2.35103	0	0	0	1.02975	0.923045	1.97998	0.416261
ENSG00000239910.3	RN7SL530P	0	0	2.97289	0	0.161615	0	0	0	0	0	0.648022	0	1.31848	0	0	0	0	0	0.32963	0.426609	0.818806	0.097497	1.50399	0	0.506852	0	0.662669	0	0.466932	0.192033	0.388778	0	0.683693	0	0.517479	0	0.459395	0.524217	0	0.266924	0.179137	0.823598	0.292245	0.367386
ENSG00000239911.3	PRKAG2-AS1	0	3.119	0.363172	2.08654	0.282431	3.73912	0	3.29631	0.924176	1.12227	0.359237	1.10572	0.264582	2.54252	0.286769	1.86941	0.113433	2.64981	0.061624	1.87926	0	1.00272	0.173044	2.27003	0	1.70738	0	2.0548	0.042231	1.84626	0.086921	1.23007	0	2.32899	0.057388	2.11588	0.028497	4.01734	0.018748	1.58023	0.444083	0.886003	0	1.92607
ENSG00000239912.1	RPL39P36	1.25124	0	0	0	0.748063	0	1.95009	0	0	1.43708	0	0	0	0.655783	0	0	0	0.743806	0	0.363149	0	0	0	0	1.36126	1.24827	0	0	0	0	0	1.83234	2.72014	0	0	0	0	0	0	0	0	1.77396	0	0
ENSG00000239917.3	RPS10P16	0	0	0.204359	0	0.058081	0	0	0	0.851641	1.07607	0.084574	0	0	0.172842	0.268298	0	0	0	0	0	0	0.269481	0	0	0	0.052949	0.050163	0	0	0.075295	0	0.080876	0	0	0	0	0	0	0	0	0	0.184421	0	0.149778
ENSG00000239919.1	SNRPGP3	0	0	0	0	0	0	0	0	0	0	0	0	0	0	0	0	0	0	0	0	0.218402	0	0	0	0	0	0.4906	0	0	0	0	0	0	0	1.53812	0	0	0	0	0	0.352998	0	0	0
ENSG00000239920.2	ENSG00000239920	0.333624	0.379304	0.118825	0.435046	0.502064	0.433891	0.083968	0.220678	0.940422	0.450565	0.208661	0.421742	0.262954	0.438675	0.224737	0.423555	0.158661	0.599284	0.117549	0.392458	0.059801	0.332355	0.157193	0.233512	0.03207	0.334408	0.079181	0.240265	0.06782	0.519265	0.096265	0.147631	0.069857	0.326449	0.146304	0.4681	0.070594	0.333704	0.124386	0.26392	0.071329	0.245016	0.056875	0.460717
ENSG00000239921.6	LINC01471	0.029075	0.037284	0.10407	0	0	0	0.004861	0.032085	0.624546	0.564343	0.352407	0.307925	0.018542	0	0.391971	0.236917	0	0.796771	0	0.034816	0	0	0	0	0.009852	0.005301	0.01315	0.024504	0	0	0.015012	0	0	0	0	0.074828	0.018446	0	0.021942	0.06193	0	0.032813	0.022897	0.042211
ENSG00000239922.2	ENSG00000239922	0	0	0	0	0	0	0	0	0.101125	0	0.201886	0	0	0	0.049624	0	0	0.197324	0	0.029573	0	0	0	0	0.00452	0	0	0	0	0.018881	0	0	0	0	0	0	0	0	0	0.276881	0.007461	0.049918	0	0
ENSG00000239923.3	RN7SL864P	0	0	0	0	0	0	0	0	0	0	0	0	0	0	0	0	0	0	0	0	0	0	0	0	0	0	0	0	0	0	0	0	0	0	0	0	0	0	0	0	0	0	0	0.400837
ENSG00000239924.1	RPL29P22	0	0	0.345449	0	0	0	0	0	0.976775	0	0	0	0	0	0	0	0	0.265287	0	0.051011	0	0	0	0	0	0	0	0	0	0	0	0	0	0	0	0	0	0	0	0	0.072395	0.126385	0	0
ENSG00000239926.1	PRDX3P4	0	0	0	0	0	0	0	0	0	0	0	0	0	0	0	0	0	0.075258	0	0	0	0	0	0	0	0	0	0	0	0	0	0	0	0	0	0	0	0	0	0	0	0	0	0
ENSG00000239930.2	RSPH1-DT	0.142638	0	0	0	0	0	0	0	0	0	0.298923	0.264724	0	0	0.15916	0	0	0	0.146905	0	0	0	0	0	0.218124	0	0	0	0.068394	0	0	0	0	0	0	0	0.102459	0	0.363605	0.12564	0.22616	0	0	0
ENSG00000239932.3	RN7SL606P	0	0.187654	0.256536	0	0	0.898802	0	0.13627	0	0.623442	0.225361	0	0	0	1.20246	1.43982	0.135077	1.15376	0	0.445276	0.122956	0	0	0	0.736333	0	0	0.26725	0	0.596535	0.202501	0	0.432535	0.786816	0	0.24669	0.079467	0.544814	0	1.11048	0.187062	0.571304	0	0.381936
ENSG00000239939.1	RPSAP34	0	0	0	0	0	0	0	0	0	0	0	0	0	0	0.07372	0	0	0.076992	0	0	0	0	0	0	0	0	0	0	0	0	0	0	0.02862	0	0	0	0	0	0	0	0	0	0	0
ENSG00000239941.1	LINC02917	0	1.24637	0	0.51235	0	0.837529	0	0.164348	0	0.361439	0	0	0	0.339044	0	0.325118	0	0.18543	0	0.38389	0.073902	0.260793	0	0.171535	0	0.309345	0	0.078662	0.095142	0.568658	0.093206	0	0.304252	0.298987	0	0	0	0.168101	0	0.629924	0	0.377375	0	0.253132
ENSG00000239942.2	RN7SL394P	1.42787	0	12.2466	0	1.83282	0	1.41029	1.26801	1.60371	1.17135	5.94308	1.18832	4.17102	0	5.38168	0.711912	1.05005	0	1.91024	3.24662	2.51302	0.616398	2.33369	0.40146	3.38187	0.774659	3.15413	0	2.32396	1.0085	2.12214	0.440166	6.13698	0	0.547989	0	6.28216	0	6.91878	1.67952	1.6463	1.57409	0	1.19729
ENSG00000239944.1	TRBV8-2	0	0	0	0	0	0	0	0	0	0	0	0	0	0	0	0	0	0.273784	0	0	0	0	0	0	0	0	0	0	0	0	0	0	0	0	0	0	0	0	0	0	0	0	0	0
ENSG00000239945.1	ENSG00000239945	0.108463	0	0.310328	0.375673	0.209713	1.86097	0	0.721218	0	0	0	1.20985	0.535367	1.02106	0	0	0.061966	1.34405	0.145951	0.1689	0.085282	0	0.311196	0.571109	0.226613	0.668173	0.143052	0.484705	0.27095	0.706404	0	0.975391	0.436693	0	0.224422	0.656967	0	0.719744	0.280025	0.206663	0.096388	0	0.173158	1.24203
ENSG00000239946.1	ZBTB20-AS3	0	0	0	0	0	0	0	0	0	0	0	0	0	0	0	0	0	0	0	0	0	0	0	0	0	0	0	0	0	0	0	0	0	0	0	0	0	0	0	0	0	0	0	0
ENSG00000239948.2	RN7SL368P	0	0	0.287232	0	0	0	0.352888	0.308342	0	0.612925	0.252158	0	2.18044	0	1.27008	0	0.236764	0.778005	0	0.367339	0.412219	0.803748	0	0.164855	0.119096	0.331989	0	0	0	0	0	0	0	0	0	0	0	0	0.218801	0.618122	1.27986	0.949536	0	0
ENSG00000239951.1	IGKV3-20	32.9358	182.066	221.171	251.776	0	187.224	51.6507	197.154	0	151.076	3.04699	148.114	1.58986	158.124	71.9061	168.175	0.30956	190.85	775.871	108.322	1081.61	137.689	1111.99	154.493	345.257	159.375	981.558	239.366	144.531	142.806	1122.28	178.816	28.5485	224.842	189.042	198.745	489.323	249.768	1043.92	109.072	0.09414	167.589	1.08496	194.776
ENSG00000239953.3	RN7SL273P	0	0	2.70714	0	1.12243	0	0.293526	0.260801	0.758279	0	1.49474	0	1.04692	0	2.13227	0.654895	0.39332	1.76707	0	0.529985	1.84881	0.193578	0.165929	0	1.40887	0	0.657939	0	0.46345	0.190726	0.960696	0	1.76492	0	0.769939	0.471061	1.44411	0	4.50974	0	0.533144	1.36372	0.290122	0
ENSG00000239958.3	RN7SL51P	0	0	0	0	0	0	0	0	0	0	0.474426	0	0	0	0	0	0.220771	0.244377	0	0	0	0	0	0	0	0	0	0	0	0	0	0	0	0	0	0	0	0	0	0	0	0	0	0
ENSG00000239959.1	ENPP7P2	0	0	0.042986	0	0	0	0	0	0.109374	0	0	0	0	0	0.159072	0	0	0	0	0	0	0	0	0	0	0	0	0.072995	0	0	0	0	0	0	0	0	0	0	0	0	0	0	0	0
ENSG00000239961.3	LILRA4	0.017899	3.58205	0.204413	3.51029	0.018733	6.28474	0.093795	1.78888	0.136809	7.8877	0.59053	1.40751	0.498521	5.32709	3.63649	8.23127	0.3963	2.98299	0.218966	8.50388	0.037486	5.77256	0	7.63244	0.036692	0.201671	0	6.66574	0.045132	6.36358	0	2.30912	0.909603	17.2961	0.042297	7.20486	0.004701	20.798	0.013792	2.76502	2.22789	2.74142	0.013577	66.733
ENSG00000239964.3	RN7SL748P	0	0	43.6478	0	1.02402	0	3.07613	1.31754	0	1.50535	7.752	1.04565	3.12148	0.402782	5.24386	1.82171	0.53704	0.608255	4.37709	15.2007	12.4899	0.355833	6.93141	0.637615	4.16147	1.28706	7.91555	0	4.8216	1.9365	3.12311	0.191518	3.4253	0	1.42759	0	4.32899	0	29.9706	1.02362	3.88775	5.85814	0.533732	3.38217
ENSG00000239967.1	OR2A41P	0	0	0	0	0	0	0	0	0	0	0	0	0	0	0	0	0	0	0	0	0	0	0	0	0	0	0	0	0	0	0	0	0	0	0	0	0	0	0	0	0	0	0	0
ENSG00000239969.6	ENSG00000239969	3.95714	8.79018	5.85139	22.8327	12.2934	14.4937	4.18224	6.92392	17.9356	16.6245	5.12751	10.4239	8.75756	16.5913	7.24622	13.4124	2.98655	16.3634	5.20486	10.315	3.95759	14.4389	5.04638	9.61459	6.4937	12.4387	3.9659	6.47369	7.12085	17.1268	5.93965	13.739	5.85275	15.8464	7.05948	8.56105	4.8772	18.4961	7.81385	13.1546	11.9722	16.9777	4.15977	13.3121
ENSG00000239975.3	IGKV1D-33	2.55344	13.6685	0.875693	4.99767	0	8.27001	0.423165	14.3937	20.4837	3.82276	0	9.56783	0	0.191285	0	4.61121	0	9.96358	57.6976	5.67303	77.9469	3.99395	35.6457	6.99175	13.9256	7.05403	13.4144	6.42214	100.908	4.15837	139.32	3.80046	0	14.3691	4.05859	3.34939	4.87639	7.96431	120.346	6.75974	0	9.36704	0	2.11447
ENSG00000239978.1	OR7E53P	0	0	0.135825	0	0	0	0	0	0	0	0.036398	0	0	0	0	0	0	0.161479	0	0.019919	0	0	0	0	0	0	0.041397	0	0	0	0	0.034042	0	0	0	0	0	0	0	0	0	0	0	0.065206
ENSG00000239981.1	OR2A15P	0	0	0	0	0	0	0	0	0	0	0	0	0	0	0	0	0	0.229153	0	0	0.055461	0	0	0	0	0	0	0	0	0	0	0	0	0	0	0	0	0	0	0	0	0	0	0
ENSG00000239983.1	ENSG00000239983	0	0	0	0	0	0	0	0	0	0	0	0	0	0.104313	0	0	0	0.153436	0.115617	0	0	0	0	0	0	0	0	0	0	0	0	0	0	0	0	0	0	0	0	0	0	0	0	0
ENSG00000239984.3	RN7SL420P	0	0	0	0	0	0	0	0	0	0	0.216007	0	0	0	1.07405	0	0	0.445023	0	0	0.116972	0	0	0	0.10137	0	0.132534	0	0.155644	0.192033	0.097195	0	0.136739	0	0	0	0.076566	0	0	0	0.179137	0	0.292245	0
ENSG00000239985.2	ENSG00000239985	0	0	1.21877	0	0	0	0.50334	0	0	0	0	0	0	0	0	0	0	0	0	0	0	1.05957	0	0	0	0	0	0	0	0	0	0	0	0	0	0	0	0	0	0	0	0	0	0
ENSG00000239986.2	ENSG00000239986	0	0	0	0	0	0	0	0	0	0	0	0	0	0	0	0	0	0	0	0	0	0	0	0	0	0	0	0	0	0	0	0	0	0	0	0	0	0	0	0	0	0	0	0
ENSG00000239988.1	RPL31P60	0	0	0.670124	0	0	0	0	0	0	0	0	0	0	0	0	0	0	0	0	0	0	0	0	0	0	0	0	0	0	0	0	0	0	0	0	0	0	0	0	0	0	0	0	0
ENSG00000239989.1	ENSG00000239989	0	0	0	0	0	0	0	0	0	0	0	0	0	0	0	0	0	0	0	0	0	0	0	0	0	0	0	0	0	0	0	0	0	0	0	0	0	0	0	0	0	0	0	0
ENSG00000239991.1	ENSG00000239991	0	0	0	0	0	0	0	0	0	0	0	0	0	0	0	0	0	0	0	0	0	0	0	0	0	0	0	0	0	0	0	0	0	0	0	0	0	0	0	0	0	0	0	0
ENSG00000239992.1	TRBVA	0	0	0	0	0	0	0	0	0	0	0	0	0	0	0	0	0	0	0	0	0	0	0	0	0	0	0	0	0	0	0	0	0	0	0	0	0	0	0	0	0	0	0	0
ENSG00000239994.2	ENSG00000239994	0	0	0	0	0	0	0	0	0	0	0	0	0	0	0	0	0	0	0	0	0	0	0	0	0	0	0	0	0	0	0	0	0	0	0	0	0	0	0	0	0	0	0	0
ENSG00000239995.2	TPT1P11	0	0.067528	0	0	0.057683	0	0	0	0.563755	0	0.42015	0	0	0.150254	0	0	0.050624	0	0	0.179914	0.043934	0	0	0	0	0.052587	0	0	0	0	0	0	0.051597	0.089626	0	0.084938	0	0	0.077096	0.424601	0	0	0	0
ENSG00000239997.1	FCF1P3	0	0	0	0	0	0	0	0	0	0.164298	0	0	0	0	0.101663	0	0	0	0	0	0	0	0	0	0	0	0	0	0	0	0	0	0	0	0	0	0	0	0	0	0	0	0	0
ENSG00000239998.7	LILRA2	0.228169	0.278333	0.245085	0.10625	0.092368	0.122133	0.09005	0.343584	1.21795	2.08445	1.37571	1.04989	1.75021	0.742895	0.009256	0.63349	0	0.136867	0.084247	0.211929	0.066541	0.528679	0.188756	0.33124	0.249801	1.99498	0.063066	0.280773	0.077947	0.742897	0.153508	0.399887	0.037566	0.268594	0.12699	0.044558	0.030705	0.074709	0.247667	0.599283	0.529684	0.203134	0.122272	0.135628
ENSG00000240002.1	YBX1P3	0	0	0.494647	0.12505	0	0.093804	0	0.020235	1.4923	1.36239	0.431905	0.266885	0.041548	0	0.667052	0.163991	0.027224	0.903908	0	0.158259	0.054747	0.016798	0	0	0	0	0	0	0	0.031581	0.015374	0	0.107925	0.03593	0	0	0	0	0.134523	0.091214	0	0.096393	0	0.064757
ENSG00000240003.2	RPL7P24	0	0	0	0	0	0	0	0	0.297224	0	0	0	0.053352	0	0.071587	0	0	0.372555	0	0.037703	0.023532	0.021387	0	0	0	0	0.026548	0.049586	0	0.040579	0	0	0.083406	0	0	0	0	0	0.172057	0.175657	0	0.123252	0	0.330546
ENSG00000240005.6	STIM2-AS1	0.595909	0	0.779014	0.289	0	0	0.632469	0.268534	0.779571	1.09109	0.088582	0	0	0.461626	0.281568	0.673544	0	0.909675	0.337033	0.514968	0	0	0.170759	0.325031	0.414554	0.144367	0	0	0	0.196065	0.198594	0.339115	0.139749	0.189873	0.530358	0.971547	0.783078	0.536422	0	0	0	0.350539	0	0.156646
ENSG00000240006.1	LINC02004	0	0	0	0	0	0	0	0	0	0	0.222249	0	0	0	0	0	0	0.229085	0	0	0	0	0	0	0	0	0	0	0	0	0	0	0	0	0	0	0	0	0	0	0	0	0	0
ENSG00000240012.1	SLC9A9-AS1	0	0	0	0	0	0	0	0	0	0	0.157893	0	0	0	0	0	0	0	0	0	0	0	0	0	0	0.098519	0	0	0	0	0	0	0	0	0	0	0	0	0	0	0	0	0	0
ENSG00000240014.3	RN7SL254P	0	0.200821	0	0	0	0	0	0	0	0	0.955877	0	0	0	0	0	0	0.984442	0	0	0.129792	0	0	0	0	0	0	0	0	0	0	0	0	0	0	0	0	0	0.416445	0	0	0	0	0
ENSG00000240015.2	ENSG00000240015	0.080646	0.094771	0.07378	0	0	0	0	0.137723	0	0.152352	0.0601	0.153368	0.069886	0.163632	0	0.365817	0.235908	0.55699	0.129882	0.097877	0	0.387637	0	0.286572	0	0.148157	0.140205	0.197068	0.079262	0.159601	0.104302	0.057037	0	1.18171	0.308339	1.30001	0	0.568942	0	0	0	0.719368	0	0.107282
ENSG00000240021.10	TEX35	0.021704	0	0	0.061952	0	0	0	0.041113	0.106423	0.354979	0.249354	0.128811	0.018726	0	0.090021	0.026156	0.047375	0.077409	0	0.023824	0	0.008064	0	0.171453	0	0.044373	0.009999	0.154599	0.040852	0	0	0	0	0.299962	0	0	0.005711	0	0	0	0	0.023324	0.113355	0.065012
ENSG00000240023.1	ENSG00000240023	0	0	0.08531	0	0	0	0.05776	0	0.325427	0.430053	0.272737	0	0.314659	0.023177	0.578585	0.05177	0	1.43682	0	0.056271	0.017262	0.047784	0	0.019735	0.029087	0	0	0	0	0.089675	0	0	0.061273	0	0	0.485379	0	0	0	0	0.024035	0.091361	0.067443	0
ENSG00000240024.6	LINC00888	0.6708	0.379111	1.31171	1.90552	0.550411	0.542694	1.56155	1.16875	0.560438	1.91807	2.43561	0.870905	0.319661	1.62262	2.72082	0.241551	2.03421	1.98366	1.85618	0.783823	1.40152	0.453215	1.60939	0.86693	2.11215	1.07436	1.34686	0.657801	0.792348	0.366114	1.29864	0.555442	3.11663	1.71778	2.43299	0.910227	1.48984	1.16408	0.660803	0.16527	1.1157	0.832534	2.10468	1.40202
ENSG00000240027.2	ENSG00000240027	0	0	0.34056	0	0	0	0	0	1.04929	0	0.908349	0.77104	0	0	0	0	0	0	0	0	0	0	0	0	0	0	0	0	0	0	0	0	0	0	0	0	0	0	0	0	0	0	0	0
ENSG00000240031.1	OR9A3P	0	0	0	0	0	0	0	0	0	0	0	0.254534	0	0	0.1163	0	0	0.415289	0	0	0	0	0	0	0	0	0	0	0	0	0	0	0	0	0	0	0	0	0	0	0	0	0	0
ENSG00000240032.1	LNCSRLR	0	0	0	0	0	0	0	0	0	0	0.049894	0	0	0	0	0	0	0.040802	0	0	0	0	0	0	0	0	0	0	0	0	0.086041	0	0	0	0	0	0	0	0	0	0	0	0	0
ENSG00000240033.1	ENSG00000240033	0	0.435559	0	0	0	0	0	0	0	0	0.605042	0.107846	0	0	0	0	0	0.069296	0	0	0	0	0	0	0	0	0	0	0	0	0	0	0.026022	0	0	0	0	0	0	0	0	0	0	0
ENSG00000240034.1	MTND6P6	0	0	0	0	0	0	0	0	0	0	0	0	0	0	0	0	0	0	0	0	0	0	0	0	0	0	0	0	0	0	0	0	0	0	0	0	0	0	0	0	0	0	0	0
ENSG00000240036.4	ENSG00000240036	0.412155	0.122102	1.03229	3.44588	0.867273	1.77571	0.845648	0.588948	3.60574	2.17463	2.47037	0.771185	1.36249	4.04622	0.965202	1.78744	0.595532	2.70925	1.78639	0.544544	0.367972	0.197253	0.111356	0.859365	0.589659	1.69127	0.665537	0.499097	0.294513	1.24278	0.624458	0.537899	2.38569	1.68143	0.988808	0.930795	0.584349	0.776961	1.56193	2.69202	2.34853	1.90489	1.60684	1.20841
ENSG00000240038.7	AMY2B	26.2663	28.1827	7.06184	36.1219	10.2474	32.2092	5.82628	17.5819	15.4572	34.169	7.92971	28.104	8.81463	14.4687	11.5708	21.1282	9.09682	27.9798	6.78983	15.8313	4.25849	15.0754	3.91434	16.9645	4.20315	24.6981	4.77934	18.1842	4.94483	19.0374	5.36578	17.0749	5.37885	31.0308	6.33279	34.902	2.59478	22.6508	4.46731	19.0067	6.78724	23.3784	6.34806	26.9913
ENSG00000240040.6	ENSG00000240040	0	0.441336	0.576535	0	0	0.183181	2.09642	0.204065	0.162839	0.12879	0	0.659285	0	0.889565	0	0.234057	0	0.751391	0.658464	0	2.39549	0.326016	2.21972	0.241793	0	0.492255	1.07598	0.054897	0.950846	0.182893	1.16594	0.712926	1.5816	0.769474	0.882666	0.683218	2.7166	0.518296	0.33277	0.129606	0.072223	0.479815	0.578795	0.277742
ENSG00000240041.1	IGHJ4	19.7448	78.4401	655.126	18.5693	48.6212	56.6417	186.013	41.5093	11.8352	67.5217	19.6659	27.8509	0	35.6476	3.16238	77.7565	11.2231	15.3803	265.5	69.1891	647.674	70.8883	522.852	17.4958	58.6523	49.0596	703.978	29.7568	74.273	52.1932	645.938	54.1722	251.509	15.2	4.68577	43.9752	105.651	43.58	684.776	65.0745	0	87.5691	51.3765	47.1522
ENSG00000240043.1	RPS27P26	0	0	0	0	0	0	0	0	0	0	0	0	0	0	0	0	0	0	0	0	0	0	0	0	0	0	0	0	0	0	0	0	0	0	0	0	0	0.893626	0	0	0	0	0	0
ENSG00000240045.2	STRIT1	0	0	0	0	0	0	0	0	0	0.110326	0	0	0	0	0	0	0	0.035045	0	0	0	0	0	0	0	0	0	0	0	0	0	0	0	0	0	0	0	0	0	0	0	0	0	0
ENSG00000240047.2	RPS3AP32	0.058492	0	0.055791	0	0.029735	0	0	0	0.868351	0.113617	0.089893	0.67452	0.156075	0	0	0.204936	0.103441	0.144879	0	0.295126	0.114685	0.062628	0.168424	0	0	0.136945	0.129359	0	0	0	0	0.042385	0	0.500349	0.045154	0	0	0	0	0	0	0.120068	0	0.483792
ENSG00000240048.1	DDX50P2	0	0.019397	0.016413	0.014593	0	0	0.01411	0	0.040128	0	0.051722	0.061904	0	0	0.196713	0	0	0.037942	0	0	0.019304	0	0.009523	0	0	0.015342	0.014431	0	0	0.022477	0.027911	0	0	0	0.0124	0	0	0	0	0	0.008883	0.034957	0	0
ENSG00000240051.1	RPL23AP10	0	0	0	0	0	0	0	0	0	0	0	0	0	0	0	0	0	0.343168	0	0	0	0.084923	0	0	0	0	0	0	0	0	0.041279	0	0	0	0	0	0	0	0	0	0	0	0	0
ENSG00000240052.1	ENSG00000240052	0	0	0	0	0	0	0	0	0	0	0.313042	0	0	0	0.167011	0	0	0.39066	0	0.055141	0	0	0	0	0	0	0	0	0	0	0	0	0	0	0	0	0	0	0.285152	0	0.0793	0	0	0
ENSG00000240053.8	LY6G5B	5.08234	7.57995	5.76726	7.67927	4.31809	9.02994	2.46306	4.11417	7.93824	7.47987	3.24582	7.50754	3.57644	4.80673	3.76899	6.60872	2.85127	4.65327	4.66165	6.60377	3.52932	6.46127	3.77682	5.57505	3.43364	6.39423	4.54809	6.01656	3.604	6.98944	3.93424	5.91228	4.58365	7.16854	5.70527	6.73273	2.28611	5.38155	2.90015	7.26994	2.58492	7.37811	3.34562	7.40674
ENSG00000240056.2	ENSG00000240056	0	0	0	0	0	0	0	0	0	0	0	0	0	0	0	0	0	0	0	0	0	0	0	0	0	0	0	0	0	0	0	0	0	0	0	0	0	0	0	0	0	0	0	0
ENSG00000240057.7	NEPRO-AS1	0.888172	1.39403	1.36762	1.15727	0.52466	2.30118	0.253621	0.848785	7.55964	8.74624	1.76488	1.90703	0.601825	2.67189	2.13985	2.38835	0.759568	3.22359	0.319224	1.17376	0.334551	1.06601	0.697547	1.15268	0.393217	1.94643	0.550466	1.47172	0.455052	0.912534	0.500827	1.07627	0.300858	0.772659	0.164245	3.95826	0.29854	1.04834	0.872515	1.31555	0.584296	1.12516	0.32291	1.25188
ENSG00000240058.3	ARGFXP1	0	0	0.126017	0	0	0	0	0	0	0.169305	0	0	0	0	0.05176	0	0	0.052305	0	0	0	0	0	0	0	0	0	0	0	0	0	0	0	0	0	0	0	0	0	0	0	0	0	0
ENSG00000240063.1	ATP11B-DT	0	0.034617	0.058332	0	0	0.103886	0.033634	0.008474	0	0	0.107268	0	0.087902	0.02081	0.163737	0.023236	0	0.170088	0	0.076598	0	0.0217	0	0	0.038439	0.027379	0.025761	0.143344	0	0	0	0	0	0.014829	0	0	0.004924	0	0.02887	0.019437	0.031731	0.061925	0	0
ENSG00000240065.8	PSMB9	51.4606	51.4571	71.0068	52.8133	75.7089	45.5483	109.252	52.6846	91.0861	39.6314	50.2857	48.6126	69.9448	45.0466	58.6062	39.21	70.595	46.8598	73.0937	39.9883	87.3363	43.5216	80.0114	51.9655	102.602	41.1824	102.678	51.8645	118.111	38.2795	86.2751	41.5423	139.417	74.7148	147.9	83.4638	83.5404	63.6067	105.707	47.2623	92.9984	52.8477	84.1571	56.2381
ENSG00000240068.1	RPL21P42	0	0	0	0	0	0	0	0	0	0	0	0	0	0	0	0.143828	0	0.17308	0	0	0	0	0	0	0	0	0	0	0	0	0.041584	0	0	0	0	0	0	0	0	0.119006	0	0	0	0
ENSG00000240069.1	GPAA1P1	0	0	0	0	0	0	0	0	0	0	0	0	0	0	0	0	0.05274	0	0	0	0	0	0	0	0	0	0	0	0	0	0	0	0	0	0	0	0	0	0	0	0	0	0	0
ENSG00000240074.1	RPL9P30	0	0	0	0	0	0	0	0	0.222544	0	0	0	0	0	0	0.102708	0	0	0	0	0	0	0	0	0	0	0	0	0	0	0	0	0	0	0	0	0	0	0.062286	0	0	0	0	0
ENSG00000240083.2	RPS3AP22	0	0.451339	0	0.209028	0.118293	0	0.025672	0	0.575745	0.226044	0	0.335405	0	0	0.138804	0	0	0	0.063679	0.024469	0.022814	0.02077	0	0	0.173651	0.027242	0.025732	0	0	0	0	0	0	0	0	0	0.029497	0	0.083296	0	0.191447	0.059726	0	0
ENSG00000240084.1	MTND4LP10	0	0	0	0	0	0	0	0	0	1.11948	0	0	0	0	0	0	0	0	0	0	0.123175	0	0	0	0	0	0	0	0	0	0	0.220083	0	0	0	0	0	0	0	0	0	0	0	0
ENSG00000240086.7	ENSG00000240086	0	0.037857	0.305847	0.513864	0.027424	0.184654	0	0.20437	1.43583	0.344925	0.413044	1.30565	0.010494	0	0.519536	0.075901	0	2.81746	0	0.248497	0	0.083478	0	0.187794	0.016382	0.107651	0	0.115363	0	0.048447	0.018927	0	0.010134	1.05922	0	0.013391	0.005496	0.199627	0	0.063671	0	0.014513	0	0.481123
ENSG00000240087.3	RPSAP12	0.631397	0.583321	1.59445	0.274752	0.92171	0.898989	0.635447	0.784844	1.48155	0.571429	0.740918	1.2067	0.966124	1.10457	1.19821	0.231461	0.633614	1.36482	1.06113	0.689386	0.745625	0.90825	0.632356	0.745528	1.26748	1.14217	1.18918	1.03977	0.53404	0.434709	1.10231	0.995649	0.702978	1.00646	1.98466	0.738804	0.757392	1.20735	1.22863	0.952777	1.66829	1.10327	0.723976	1.69596
ENSG00000240089.2	BMS1P3	0.08888	0	0	0	0	0	0	0	0	0	0	0	0	0.048047	0	0	0	0.081842	0	0.038904	0.017678	0	0	0	0	0	0	0	0	0.152934	0.045005	0	0	0	0	0	0	0	0.0672	0	0	0.09343	0	0.06277
ENSG00000240093.1	ENSG00000240093	0	0	0.082384	0	0	0	0	0	0.222544	1.54096	0.067458	0.695065	0	0.045918	0	0.205417	0	0	0	0.218822	0	0	0	0	0.029775	0	0	0	0	0	0	0	0.041135	0	0	0	0	0	0	0.170664	0	0.179061	0	0.120127
ENSG00000240095.1	ENSG00000240095	0	0	0.083419	0	0	0	0	0	0.225691	0	0.136696	0	0	0	0.215013	0	0	0.058917	0	0	0	0	0	0	0	0	0	0	0	0	0	0	0	0	0	0	0	0	0	0	0	0	0	0
ENSG00000240096.1	ENSG00000240096	0	0	0	0	0	0	0	0	0.733385	1.12271	0.36795	0.190963	0	0	0.232171	0.224205	0	0.128648	0	0.042483	0	0	0	0.222205	0	0	0	0.163039	0	0	0.032194	0	0	0	0	0.073554	0	0	0	0	0	0	0	0.261671
ENSG00000240097.1	ENSG00000240097	0	0	0	0	0	0	0	0	0	0.18293	0	0	0.027857	0	0	0	0	0.257223	0	0.01339	0	0	0	0	0	0	0	0	0	0	0.010264	0	0	0	0	0	0	0	0	0	0	0	0	0
ENSG00000240098.3	RN7SL351P	0.515953	0	2.22278	0.866845	0	0	0	0	1.10913	0.750625	0.331166	0	1.21014	0	2.17185	0	0.627776	0	0.249542	0.315878	0.177235	0.176344	0	0.42684	0.315835	0.428212	0.203858	1.17651	0.474169	0	0.582783	0.67163	0.410546	0	0.408239	1.10013	0.232683	0	0	0.398339	0	0	0	0
ENSG00000240100.1	ENSG00000240100	0	0	0	0	0	0	0	0	0	0	0	0	0	0	0	0	0	2.34949	0	0	0	0	0	0	0	0	0	0	0	0	0	0	0	0	0	0	0	0	0	0	0	0	0	0
ENSG00000240103.2	ENSG00000240103	0	0	0.015977	0	0.008022	0	0.006866	0	0.117182	0.12628	0.012566	0.030127	0.014404	0	0.095754	0	0	0.083048	0	0.027956	0	0	0	0.014196	0	0.007468	0	0	0	0.010926	0	0	0	0	0	0	0	0	0.036706	0	0	0.067761	0	0.022784
ENSG00000240106.2	RN7SL146P	1.36375	0	2.24454	3.41477	1.62628	0	0.149149	1.7201	0.768792	4.3093	0.435084	0.571176	2.1254	0	2.5248	0.634049	0	0.448272	0.498132	1.35589	0.589154	1.57142	0.504936	0.282074	0.408475	0.568934	0	0.518579	0.156819	0.966817	0.19577	1.05407	0.413183	2.03367	0.260865	0	1.15699	3.16943	1.52643	0	1.26399	0.829023	0.205094	1.10948
ENSG00000240107.1	ENSG00000240107	0	0	0.039443	0	0	0	0	0	0	0	0.046636	0	0	0	0	0	0	0.09208	0	0	0	0	0	0	0	0	0	0	0	0	0	0	0	0	0	0	0	0	0	0	0	0	0	0
ENSG00000240108.1	NCOR1P1	0	0	0.281334	0	0	0	0	0	0	0	0	0	0	0	0	0	0	0.234439	0	0	0	0	0	0	0	0	0	0	0	0	0	0	0	0	0	0	0	0	0	0	0	0	0	0
ENSG00000240116.3	RN7SL303P	0	0	9.15365	0	1.4913	0	2.26222	0.579582	0	2.25028	6.27506	0	1.56681	0	3.69455	1.42829	2.12893	0.638196	0.485186	5.4453	2.06222	0.29017	2.19147	0.622255	2.23708	0.416294	2.71528	0	1.38178	0.830744	1.70061	0	3.19512	0	0	0	1.24318	0	14.9316	0	3.54652	0	0.835185	0
ENSG00000240121.1	RPS27P20	0	0	0	0	0	0	0	0	1.12705	0.761746	3.61464	0	0	0	0.553323	0.497665	0	3.99441	0	0	0	0	0	0	0	0	0	0	0	0	0	0	0	0	0	0	0	0	0	0	0	0	0	0.539045
ENSG00000240122.1	FABP5P11	0	0	0.292787	0.249347	0	0.117064	0.078475	0	0	0	0	0	0	0	0	0	0.209553	0.36345	0	0	0	0	0	0	0	0	0.074507	0	0	0	0	0	0	0	0	0	0	0	0.115741	0	0	0	0	0
ENSG00000240125.1	RPL23AP75	0	0	0.59228	0	0	0	0	0	0.67248	1.00819	0.988941	0.262643	0	0.134515	0.473789	0.603479	0	1.28254	0.072879	0.060475	0	0.089528	0	0.365603	0	0.249462	0	0.111799	0	1.05139	0	0	0	0	0.106625	0	0.033885	0.233064	0.090284	0.249515	0	0.9107	0	1.22052
ENSG00000240128.1	KRT18P43	0	0	0.209239	0	0	0	0	0	0	0.119368	0.11853	0	0	0.016105	0.254508	0	0	0.233468	0	0	0	0	0	0	0	0	0	0	0	0	0.010044	0	0	0	0	0	0	0	0	0	0	0	0	0.085651
ENSG00000240131.1	ENSG00000240131	0	0	0	0	0	0	0	0	0	0	0	0	0	0	0	0	0	0	0	0	0	0	0	0	0	0	0	0	0	0	0	0	0	0	0	0	0	0	0	0	0.818247	0	0	0
ENSG00000240132.1	ETF1P2	0	0.027986	0.021654	0	0	0	0	0	0.174142	0	0.111166	0	0.021276	0	0.028323	0.05642	0.0409	0.069139	0.038816	0	0.018546	0.017455	0	0	0.023314	0	0	0	0	0	0.031314	0.017268	0	0	0	0	0	0	0.017573	0	0.064167	0.04943	0.034792	0.033569
ENSG00000240135.1	PSMD12P1	0	0	0.111055	0	0	0	0	0	0.552447	0.055347	0	0	0	0	0.23586	0	0.032547	0.431047	0.030765	0	0	0	0	0	0	0	0	0	0	0	0.009307	0	0	0	0	0	0.007108	0	0	0	0.061172	0.029565	0	0
ENSG00000240137.7	ERICH6-AS1	0.53287	2.91923	0.787994	1.39935	1.93749	2.07923	1.49575	2.05229	0.848607	1.07893	0.714951	2.56661	1.15536	2.78499	0.673616	2.44116	2.80002	2.8691	1.0939	1.03691	0.6471	0.659846	0.446251	0.607358	0.524748	0.954235	1.79107	1.40489	0.921388	0.726277	0.392902	0.97046	1.38767	1.3665	0.800706	1.55629	0.756132	0.605597	1.09607	0.473158	0.490601	0.226886	2.94995	0.974798
ENSG00000240138.1	EEF1GP4	0	0	0.029207	0.02646	0	0	0	0	0.291227	0.058291	0	0	0	0	0	0	0	0.017513	0	0	0	0	0	0	0	0	0	0	0	0	0	0	0	0	0	0	0	0	0	0.029358	0	0.062237	0	0.041836
ENSG00000240143.1	ENSG00000240143	0	0.448943	0	1.15752	0.789384	3.7068	0	0.325102	0	3.16403	0.901352	0	0	0	0	1.69237	1.1254	0.913498	0.136509	1.18726	0.193391	0.404039	0.416364	1.26721	0.083758	2.10112	0.769642	0.423197	0	1.60192	0	0.174675	0	1.03118	0.209572	0.3886	0	0.430413	0.809908	1.37988	0.145433	1.66311	0.241366	0.61798
ENSG00000240151.3	RN7SL826P	0	0	0.265129	0	0	0	0	0	0	0	0.69631	0	0	0	0	0	0	0	0	0.11359	0.125965	0.210232	0	0	0	0	0.142679	0	0	0	0	0	0.294347	0	0	0	0	0	0.203345	0	0	0	0	0
ENSG00000240152.2	LINC02271	0	0	0	0	0	0	0	0	0	0	0.363783	0	0	0	0	0	0	0.543737	0	0	0	0	0	0	0	0	0	0	0	0	0	0	0	0	0	0	0	0	0	0	0	0	0	0
ENSG00000240156.1	COX6CP6	0	0	0	0	0	0	0	0	1.30415	0	0.784411	0	0	0	1.32589	0	0	0	0	0	0	0	0	0	0	0	0	0	0	0	0	0	0	0	0	0	0	0	0	0	0	0	0	0
ENSG00000240159.1	ENSG00000240159	0	0	0.101966	0	0.026977	0	0	0	0.919099	0.206904	0	0	0	0	0.697773	0	0	1.36991	0	0.022455	0	0	0	0	0	0	0	0	0	0	0	0	0	0	0	0	0	0	0	0	0	0	0	0
ENSG00000240160.3	RN7SL263P	0.359745	0.191903	6.28293	0.304403	0.689642	0.230109	0.47409	0.420845	4.87764	5.7784	2.06851	1.35067	1.96252	0.155513	1.14661	1.55837	0	6.13021	0.536508	3.42469	0.992796	0.683655	0.908327	0.148729	0.431407	0.599686	0.986762	0	0.495943	0.203142	0.82413	0.449037	1.30587	0	0.828841	0	0.798772	0	9.44617	1.69131	0.573549	2.0771	0.309759	1.17497
ENSG00000240163.1	ENSG00000240163	0	0	0	0	0	0	0	0	0	0	0.19646	0	0	0	0	0	0	1.00671	0.298594	0	0	0	0	0	0	0	0	0	0	0	0	0	0	0	0	0	0	0.473339	0	0	0	1.00487	0	0.336176
ENSG00000240167.1	RPS7P7	0	0	0.083002	0	0	0	0	0	0	0	0.339946	0	0	0	0	0	0	0	0	0	0	0.062391	0	0	0	0	0	0	0	0	0	0	0	0	0	0	0	0	0	0	0.04981	0	0	0
ENSG00000240173.3	RN7SL771P	0	0	0	0	0	0	0	0	0	0	0	0	0	0	0	0	0	0	0	0.107286	0	0	0	0	0	0.141192	0	0	0	0	0	0	0	0	0	0	0.076566	0	0.191613	0	0	0	0	0
ENSG00000240174.1	ENSG00000240174	0	0	0	0	0	0	0	0	0	0	0.067634	0	0	0	0	0	0	0	0	0.036563	0.035047	0	0	0	0	0	0	0.074503	0	0	0	0	0	0	0	0	0	0	0.062444	0.085554	0	0	0	0
ENSG00000240175.1	MAGI1-AS1	0	0	0.158099	0	0	0	0	0	0	0.163884	0	0	0	0	0	0	0	0	0	0.069962	0	0	0	0	0	0	0	0	0	0	0	0	0	0	0	0	0	0	0	0	0	0	0	0
ENSG00000240179.1	RPL26P3	0	0	0	0	0	0	0	0	0	0.49993	0	0	0	0	0	0	0	0.090794	0	0	0	0	0	0	0	0	0	0	0	0	0	0	0	0	0	0	0	0	0	0	0	0	0	0
ENSG00000240180.1	RPL12P28	0	0	0.26807	3.3906	0	0	0	0	0	0	0.595823	0.751567	0	0	0.902656	1.12563	0.382793	0	0	1.29906	0	0	0	0	0	1.07335	0	0.975907	0.236981	0	0	0	0.162658	1.14269	0	5.09912	0	0	0	0	0.479661	1.82953	0.890249	1.27506
ENSG00000240183.3	RN7SL297P	0	0.187654	9.14449	0	1.51386	0	2.42502	0	4.29709	9.81425	6.8341	0	7.50841	0.152061	5.3409	0.569601	1.0029	0.617538	2.91525	3.52368	5.18003	0.520113	5.27298	0	5.24962	0.187241	3.25157	0.26725	2.14418	0.202901	4.65556	0.272535	7.3026	0	0.539095	0	4.93688	0	6.52219	3.46247	2.029	3.51153	0.380802	0
ENSG00000240184.7	PCDHGC3	0.48463	0.36433	0.569698	0.543894	0.360799	0.767319	0.295984	0.370715	0.391561	0.974019	1.45178	0.119885	3.51175	0.505572	3.10269	0.647296	1.18996	0.899397	1.13143	0.283758	1.11956	0.294535	1.53414	0.772896	0.476986	0.134233	0.889462	1.44639	1.09254	0.135071	1.42248	0.423057	1.03389	0.29849	2.38366	1.66249	0.590615	0.596315	3.5243	0.209636	5.18454	0.316517	2.23888	0.371216
ENSG00000240186.3	RN7SL633P	0	0	0.354601	0	0	0	0	0	0	0	0	0	0	0	0	0	0	0	0	0	0	0	0	0.141037	0	0	0	0	0	0	0	0	0	0	0	0	0	0	0	0	0	0	0	0
ENSG00000240189.3	RN7SL621P	0	0	0	0	0.641391	0	0	0	0	0.53347	0.214707	0	0	0	1.07057	0	0	0.441768	0.33066	0	0.127218	0	0	0	0	0	0	0	0	0	0	0	0.135763	0	0.256646	0	0.304024	0	0.189289	0	0.355429	0	0	0
ENSG00000240194.7	CYMP	0	0	0	0	0	0	0	0	0	0	0.102335	0	0	0	0	0	0	0	0	0	0	0.046266	0	0	0	0	0	0	0	0	0	0	0	0	0	0	0	0	0	0	0	0	0	0
ENSG00000240197.1	ENSG00000240197	0	0	0	0	0	0	0	0	0	0	0	0	0	0	0	0	0	1.32727	0	0	0	0	0	0	0	0	0	0	0	0	0	0	0	0	0	0	0	0	0	0	0	0	0	0
ENSG00000240198.5	ARHGEF3-AS1	0	0	0	0	0	0	0	0	0	0.22016	0	0	0	0	0	0	0	0.936745	0.063372	0	0	0	0	0	0	0	0	0	0	0	0	0	0	0	0	0	0	0	0	0	0	0	0	0
ENSG00000240199.3	RN7SL520P	0	0	10.1222	0	1.59868	0	0.620474	0.201842	0.830798	3.88014	2.97095	0	2.87576	0.159995	2.69359	1.28869	0	0.92134	1.51397	4.18413	0.999172	0.533796	1.68769	0	1.3349	0.463687	1.44625	0	0.531861	0	1.92981	0.456504	3.61614	0	0	0	1.26808	0	6.22274	0	0.752006	1.43229	0	0
ENSG00000240201.1	ENSG00000240201	0	0	0.173487	0	0.030919	0	0	0.026452	0.60197	0.471853	0.139952	0	0	0	0.14498	0.070911	0	0.566757	0	0.102015	0.023836	0	0	0	0	0	0	0	0	0	0	0	0	0	0	0	0	0	0.3039	0	0	0.06228	0	0.09157
ENSG00000240202.3	RN7SL223P	0	0	0	0	0	0	0.152855	0	0	0	0	0	0	0	0.399972	0	0	0.229085	0	0	0	0	0	0	0.104561	0	0	0	0	0	0	0.21735	0.140777	0	0	0	0	0	0	0	0	0	0	0
ENSG00000240203.3	RN7SL567P	0	0	1.91795	0	0.15543	0	0	0	0.737692	0.518767	0	0	0	0.141717	0.690324	0	0	0	0.15896	0.206887	0	0	0	0	0.488973	0.136167	0.125537	0	0.150032	0	0	0	0	0	0	0	0	0	0	0	0.172216	0	0	0
ENSG00000240204.3	SMKR1	0.168722	0.433187	0.392592	1.22511	0.21692	0.316346	0.412124	1.80923	0.844678	0.418882	0.29894	0	1.169	1.33218	0.358524	0.201742	0.638611	1.22768	1.05851	0.709471	0.067229	0.878034	0.084217	1.83753	0.184027	0.40822	0.094581	1.20366	0.084241	0.232904	0.070809	0.373835	0	1.78301	0.196936	0.567506	0.216879	0.930153	0.711144	0.567233	0.163751	0.432428	0.278416	1.73752
ENSG00000240205.3	RN7SL865P	0.362568	0	1.57982	0	0.347666	0	0.477952	0	0	0	0.921679	1.23913	0.847149	0.939115	1.91517	1.40602	0	0	0.176288	0.451452	0.250052	0.104312	0.17841	0	0.325264	0.302118	0.284191	0	0.16656	0.204594	0.207466	0	0.730428	0	0.278597	0	0.245732	0	1.00623	0	0.385493	0.291406	0	0
ENSG00000240207.7	ENSG00000240207	0.504804	0.411925	0.356839	0.428521	0.077489	0.389	0.053108	0.36196	1.2444	0.219772	0.350301	0.276275	0.127669	0.008796	0.616468	0.219539	0.100108	0.434905	0.138101	0.213818	0.237306	0.105129	0.15045	0.29406	0.244296	0.195139	0.231602	0.06115	0.09471	0.39957	0.093172	0.125371	0.555328	0.551251	0.250286	0.137049	0.106263	0.335489	0.583551	0.584105	0.259895	0.547329	0.213899	0.244573
ENSG00000240210.3	ENSG00000240210	0	0	0.052802	0	0	0	0.024236	0	0	0.21412	0.042842	0	0	0	0	0	0.03237	0	0	0	0	0	0.063419	0	0	0	0	0	0	0	0	0	0	0	0	0	0	0	0.07912	0	0	0	0	0
ENSG00000240211.1	PPP1R35-AS1	0	0.174612	0	0.815956	0	0.207919	0	0.379973	1.47538	0.518767	0	0	0.254141	0	0	0	0	0	0	0.413775	0	0.752337	0	0.674637	0	0.136167	0	0	0.300064	1.11378	0.093838	0	0	0	0	1.14261	0.221542	1.00989	0	1.80796	0	0.797382	0	1.42266
ENSG00000240215.4	TRBV25OR9-2	0	0	0	0	0	0	0	0	0.480599	0	0.27567	0	0	0	0	0	0	1.48987	0	0.142575	0	0	0	0	0	0	0	0	0	0	0	0	0	0	0	0	0	0	0	0	0	0	0	0
ENSG00000240216.7	CPHL1P	0	0	0.010249	0	0	0	0	0.004416	0.024848	0.080652	0.032131	0	0	0	0	0.024347	0	0.017478	0	0	0.007983	0	0	0.004514	0.003332	0	0	0	0	0	0	0	0	0	0	0.080949	0	0	0	0	0	0	0	0
ENSG00000240219.1	ENSG00000240219	0.155185	2.72667	0.291523	4.30654	0.073213	4.76767	0.034815	1.63093	0.079214	2.56045	0.191089	2.87158	0	2.36973	0.607471	2.0858	0.009295	3.17286	0.09732	1.91993	0.254058	1.83067	0.215899	2.52632	0.15934	2.79404	0.327609	2.70645	0.039168	3.23473	0.305423	2.29588	0.460073	3.88073	0.048955	3.3003	0.065348	3.34601	0.084082	2.56955	0.043838	3.05676	0.211393	4.18061
ENSG00000240225.10	ZNF542P	2.70487	9.15408	1.60586	8.09753	2.26984	6.2106	2.84146	5.62171	3.44373	10.1992	0.771269	5.35117	1.74501	3.92777	2.38387	7.04245	3.23664	7.90346	1.29095	4.87058	0.34488	3.82676	1.33801	4.85339	0.698805	7.47788	0.299869	3.48405	0.499111	8.23573	1.19936	5.16083	1.28132	5.37234	1.89493	8.23769	0.306558	5.45776	1.91559	5.7518	2.22403	7.14306	1.52336	4.74997
ENSG00000240230.6	COX19	28.8005	19.5544	12.576	25.6616	13.1033	20.3529	13.3206	10.9712	17.3857	15.0651	14.1109	15.6006	17.5033	6.2067	10.1249	13.9792	16.0298	15.6955	12.68	11.8604	11.4457	10.4018	8.84867	12.7849	12.84	17.2288	16.9232	10.7907	11.4266	15.6877	12.3441	15.6064	18.7854	29.0247	20.3899	23.7187	14.1622	21.6755	14.708	22.3895	12.6678	13.7373	9.46467	18.4764
ENSG00000240231.1	RPS27P29	0	0	0.699607	0.453855	0.245925	0.695646	0	0.192768	1.2476	1.14266	0.311167	0	0.493963	1.16505	1.45055	0	0	0.956687	0	0.294109	0	0	0	0.216083	0	0.206263	0	0.377472	0	0	0	0	0.611549	0	0	0.706719	0	0	0	0.825668	0	0.780535	0	1.52393
ENSG00000240233.3	RN7SL587P	0.386331	0.205519	2.78543	1.29165	1.15173	1.2389	0.511027	0	3.93689	8.18303	4.24657	2.54253	1.57089	0.166155	1.62947	4.84824	0.237083	2.51647	0	1.3394	0	1.88877	0.378737	0.797656	0.230625	0.803488	0.934137	1.7601	0	1.30155	0.22643	3.08078	2.56736	0	1.28019	0	0	1.7997	0.218697	5.10448	0.411906	0.923383	0	2.88642
ENSG00000240235.3	RN7SL794P	0	0	0.569274	0	0.187496	0	0	0.150486	0	0	0	0	0.303092	0	0	1.12728	0	0.253564	0	0.127522	0	0	0.190832	0	0.116243	0.16199	0	0	0.178589	0	0	0.238799	0	0	0	0	0	0	1.5323	0	0	0.394227	0	0
ENSG00000240236.1	HNRNPA1P23	0.034426	0	0.414128	0	0	0	0	0	0.866915	0.207769	0.329233	0	0	0	0.210812	0.04164	0	0.315062	0	0.060612	0.013823	0	0.081494	0	0	0.032985	0	0	0	0	0	0.02566	0	0	0.053783	0	0	0	0.07723	0	0	0	0	0.096687
ENSG00000240237.1	ENSG00000240237	0	0	0	0	0	0	0	0	0	0	0	0	0	0	0	0	0	0	0	0.048999	0	0	0	0	0	0	0	0	0	0	0	0	0	0	0	0	0	0	0	0.232213	0	0	0	0
ENSG00000240238.1	ENSG00000240238	0	0	0	0	0	0	0	0.05224	0.302089	0	0.089515	0	0	0	0	0	0	0.243803	0	0.100284	0	0	0	0	0	0	0.159661	0	0	0	0	0	0	0.096002	0	0	0	0	0.164007	0	0	0.234007	0	0
ENSG00000240240.9	ENSG00000240240	0	0	0.123974	0	0.021045	0	0.05821	0	0.148767	0	0.037813	0	0	0	0.13591	0.131348	0.005327	0.174808	0.228735	0.286161	0.007486	0.112886	0	0.134685	0	0.003562	0	0.012953	0	0.138831	0.011609	0.285599	0.122234	0.132321	0.235088	0.289718	0.150321	0.057061	0.029885	0	0.00683	0.355344	0	0
ENSG00000240241.5	ENSG00000240241	0	0	0	0	0	0	0	0	0	0	0	0	0	0	0	0	0	0	0	0.039635	0	0	0	0	0	0	0	0	0	0	0	0	0	0	0	0	0	0	0	0	0	0	0	0
ENSG00000240244.3	GAPDHP33	0	0	0	0	0.2459	0	0	0	0.199497	0.07927	0.157192	0	0	0	0.048431	0	0	0.511391	0	0.017319	0	0	0	0	0	0	0	0	0.01988	0	0	0	0.056419	0	0	0	0.040991	0	0	0	0.110498	0	0	0
ENSG00000240246.1	RPL32P8	0	0	0	0	0	0	0	0	0	0	0	0	0	0	0	0	0	0	0	0	0	0	0	0	0	0	0	0	0	0	0	0	0	0	0	0	0	0	0.631791	0	0	0	0	0
ENSG00000240247.8	DEFA1B	0	0	0	0	0	0	0	0	0	0	0.042563	0	0	0	0	0	0	0	0	0	0	0	0	0.129804	0	0	0	0	0	0	0	0	0	0	0	0	0	0	0	0	0	0	0	0
ENSG00000240250.3	RN7SL541P	0	0.202371	0	0	0.365383	0	0	0	0.848999	0	0.754147	0	0.893065	0	0.400895	0.734544	0	0	0.184585	0	0.654912	0	0.559495	0	0.340482	0	0.148078	0	0	0	0.759075	0	0.626213	0	0	0	0.184503	0	0.240016	0.295944	0.202452	0	0	0
ENSG00000240253.6	FAR2P3	0.048918	0	0.063802	0.374893	0	0.146891	0	0	1.22898	0.176796	0.414803	0	0.328091	0.326966	0.21159	0	0	0.186499	0	0.095336	0	0	0.055727	0.017809	0	0.055155	0.025142	0	0	0	0	0	0.146579	0	0	0	0.030598	0	0	0.092367	0	0.097539	0	0.159734
ENSG00000240254.2	B4GALT4-AS1	0	0	0.298131	0	0	0	0	0	0	0.208999	0	0	0.096218	0	0	0	0	0	0	0.08807	0.042927	0	0	0	0	0	0	0	0	0	0.036064	0	0	0	0	0	0	0	0.150897	0	0	0	0	0.291277
ENSG00000240255.1	PSMC1P6	0	0	0	0	0	0	0	0	0.072006	0.345982	0.183256	0	0	0	0.175585	0	0	0.017315	0	0	0	0	0	0	0.009655	0	0	0	0	0	0	0	0	0	0	0	0	0	0.043043	0	0	0	0	0
ENSG00000240265.1	ENSG00000240265	0	0	0.1159	0	0	0	0	0	0.48829	0.155307	0.523619	0	0	0.020935	0.758913	0	0	2.1671	0	0	0	0	0	0	0	0	0	0	0	0	0	0	0	0	0.060671	0	0	0.073292	0	0	0	0	0	0.055514
ENSG00000240268.6	MOXD2P	0	0	0	0	0	0	0	0	0	0.139352	0	0	0	0	0	0	0	0	0	0.032996	0	0	0	0	0	0	0	0	0	0	0	0	0	0	0	0	0	0	0	0	0	0	0	0
ENSG00000240270.1	RPL12P37	0.237872	0	0.204861	0	0	0	0	0	0.284841	0.431747	0.169704	0	0	0	0.269204	0	0	0	0.124161	0.181589	0.044379	0	0	0	0	0	0	0.189817	0	0	0	0	0	0	0	0.085837	0.115405	0	0.233477	0	0	0	0	0.150238
ENSG00000240271.1	ENSG00000240271	0	0	0.113985	0	0	0	0	0	0.321793	0.48366	0.47503	0	0	0	0.605619	0	0	0.610951	0	0	0	0	0	0	0	0	0	0	0	0	0.041894	0	0	0	0	0	0	0	0	0	0	0	0	0
ENSG00000240280.7	TCAM1P	0	0	0.108957	0	0	0	0	0	0.102281	0.165956	0.223131	0	0	0	0.012564	0	0.037677	0.224127	0	0	0.024642	0	0	0	0.012653	0	0	0	0	0	0	0	0.004881	0.213317	0.023674	0	0.667762	0	0	0.021687	0	0	0.037555	0
ENSG00000240281.2	ENSG00000240281	0	0	0	0	0	0	0	0	0	0	0.151451	0	0	0	0	0	0	0	0	0	0	0	0	0	0	0	0	0	0	0	0	0	0	0	0	0	0	0	0	0	0	0	0	0
ENSG00000240286.1	MEAF6P1	0	0	0	0	0	0	0	0.323042	0	0.449419	0	0	0	0	0	0	0	0	0	0	0	0	0	0	0	0	0	0	0	0	0	0	0	0	0	0	0	0	0	0	0	0	0	0
ENSG00000240288.8	GHRLOS	3.0416	3.39625	1.25165	4.7859	2.9618	5.18168	1.29945	2.47615	3.14918	4.29184	1.07211	2.05206	2.3068	4.93964	2.073	4.39116	1.17483	5.34539	1.7039	4.17543	2.55659	3.9088	1.91727	3.44074	1.4475	3.44713	1.39972	1.97571	2.14661	2.97897	1.33839	2.14582	2.09459	6.66969	2.27413	3.62523	1.59794	7.99782	2.08486	5.33789	2.37153	5.46879	1.87113	7.79171
ENSG00000240291.1	ENSG00000240291	6.24936	4.23885	2.21899	6.00601	2.91881	6.00875	1.45673	3.17581	4.82118	5.40068	2.00692	4.73334	3.47066	4.23572	1.31475	2.55046	1.01933	3.89972	2.708	2.83402	2.19132	1.32748	1.8362	3.51649	1.35706	3.54864	2.5709	2.98888	2.2499	1.8039	1.94733	2.38817	1.67693	8.11404	3.19037	4.67853	1.77636	3.08558	1.84812	2.19144	2.91111	3.40142	2.59613	4.08988
ENSG00000240294.2	RN7SKP241	0	0	0	0	0	0.228284	0	0	0	0	0	0	0	0	0	0	0	0.575033	0	0.111435	0	0	0	0	0	0	0	0	0	0	0	0	0	0	0	0	0	0	0	0.279917	0	0	0	0
ENSG00000240296.1	ENSG00000240296	0	0	0.208364	0	0	0	0	0	0.183977	0	0	0	0	0	0.26452	0	0	0.282244	0	0.030692	0	0	0	0	0	0	0	0	0	0	0	0	0	0	0	0	0	0	0	0	0	0	0	0
ENSG00000240298.3	RPL36AP40	0	0	0	0	0	0	0	0	1.31234	0.465376	0.556353	0	0	0	0.914731	0	0	1.70179	0	0	0	0	0	0	0	0	0	0	0	0.165179	0	0	0	0	0.217194	0	0	0	0	0	0	0	0	0.318241
ENSG00000240299.3	RN7SL187P	0	0	1.70011	0	0	0	0	0	2.21308	0.551634	0	0	0.520619	0	0	0.663752	0.190505	0.858251	0	0.675291	0.2935	0.846379	0.161379	1.4842	0.098248	0.136167	0.127928	0	0.621343	0	0.380522	0.404305	1.01063	0	0	0	0.073847	0	0.727864	0	0	0	0	0
ENSG00000240302.3	RN7SL717P	0	0	0	0	0	0	0	0	0	1.07733	0.554603	0	0	0	0	0	0	0.224136	0	0.328299	0.238604	0	0	0	0	0.142233	0	0.259289	0	0.386727	0	0	0.688638	0	0	0	0.077133	0.528238	0.572411	0.268725	0.361141	0	0	0
ENSG00000240303.8	ACAD11	15.559	11.3511	9.16434	11.794	6.7895	19.8361	3.22186	6.54253	14.6914	12.177	10.2921	14.2529	15.4129	4.67052	8.14852	13.5874	13.7731	9.53362	10.3553	9.10552	8.79071	8.2953	9.04765	7.39924	9.05116	9.65125	8.85313	8.16139	8.11567	8.76012	6.37529	7.58399	11.3442	20.4071	17.3346	9.92929	7.37723	7.39079	7.36608	9.59168	11.9516	10.1801	11.4856	15.8371
ENSG00000240305.1	ENSG00000240305	0	0	0.049761	0	0	0	0	0	0	0.201746	0	0	0	0	0.247314	0	0	0	0	0.109578	0	0	0	0	0.034296	0	0	0.085394	0	0	0.017107	0	0.050026	0	0	0	0	0	0	0	0	0.320673	0	0.215354
ENSG00000240306.2	RN7SL100P	0	0.187654	0.512366	0	0.843867	0.224701	0	0	0.790678	2.7628	0.223856	0	0.273824	0	0.371594	0.341585	0.413048	0	0.342115	0	0.121346	0.202371	0	0.145337	0.210381	0	0.274942	0	0.323227	0	0.201486	0	0	0	0.269547	0	0	0	0.195946	0.552241	0.37303	0.567486	0	0
ENSG00000240309.1	MTCO1P6	0	0	0.027352	0	0	0	0	0.012037	0.271956	0.054508	0.129951	0	0	0	0	0	0	0	0	0	0.021736	0	0	0	0.027349	0	0	0	0	0	0	0	0	0	0	0	0	0	0	0	0	0	0	0
ENSG00000240311.1	ENSG00000240311	0	0.326629	0.167258	0	0	0	0.040755	0	0.452662	0.521895	0	0.176807	0	0.932902	0.215603	0.313039	0	0.472817	0	0.037026	0.035528	0	0	0.082389	0	0.382366	0	0.075556	0	0	0	0.065235	0	0.143472	0.07113	0.067594	0	0	0.063248	0.08668	0	0.272769	0	0
ENSG00000240317.3	RN7SL764P	0.371336	0.197781	7.79595	0	0.712752	0	1.46985	0.574543	1.6616	3.46643	2.82597	1.2613	4.33515	0	1.95909	2.23205	1.53269	0.242642	1.8126	1.61385	1.91796	1.1744	3.83042	0.306703	3.88239	0.154562	3.04083	0.282012	1.53384	0.418139	3.49925	0	3.43508	0	0	0.260688	4.18962	0	4.32033	0.869279	2.17276	0.598289	0	0.796216
ENSG00000240320.1	RPS29P27	0	0	0	0	0	0	0	0	0	0	0	0	0	0	0	0	0	0	0	0	0	0	0	0	0	0	0	0	0	0	0	0	0	0	0	0	0	0	0	0	0	0	0	0
ENSG00000240322.3	RN7SL481P	1.3428	3.77251	31.5013	5.04431	3.84834	2.57241	2.7885	4.43363	2.27484	8.51066	5.36223	3.38333	6.54326	5.97336	3.90916	4.58426	1.9666	3.53414	4.58085	13.6736	5.9222	2.61331	4.81193	3.05698	2.31458	3.36392	5.52669	1.53286	5.09795	3.81451	6.94877	3.11761	5.43053	3.7553	2.30982	1.88424	4.40835	1.04051	22.5986	7.42446	3.02115	6.54587	2.90122	8.02961
ENSG00000240327.3	RN7SL93P	0	0	0	0	0	0	0	0	0	0	0	0	0	0	0	0	0	0.230751	0	0	0	0	0	0	0	0	0	0	0	0	0	0	0	0	0	0	0	0	0	0	0	0	0	0
ENSG00000240328.1	ENSG00000240328	0.248617	0.542631	1.116	0	0	2.06796	0.537843	0.981524	0.575621	0.827234	1.47134	0.436614	2.35713	1.10899	1.33643	0.999438	0	1.15113	0.123245	0.749289	0.613637	0.806237	0.252166	0.728914	0.378747	1.05457	0.398004	0.191228	2.08566	0.14582	0.512367	0.315864	0.718278	1.85789	0.752264	6.48249	0.572779	1.16812	0.291793	0.817197	0.261339	1.05618	0.217474	0.282397
ENSG00000240338.6	ENSG00000240338	0	0.039919	0.252446	0.12018	0.102042	0	0.059228	0	1.37817	0.51705	0.435849	0.257605	0.414621	0.139026	0.223769	0.505402	0.158228	0.092235	0.036549	0.165367	0.183256	0.070935	0.038399	0	0.135226	0.125085	0	0	0.099794	0.149194	0.044075	0.096593	0.247103	0	0.258783	0.099253	0.016941	0	0.854183	1.21096	0	0.136208	0.053599	0.713731
ENSG00000240342.3	RPS2P5	272.198	272.663	147.287	142.435	176.517	128.29	208.465	272.874	411.774	201.972	184.816	140.105	290.267	257.137	312.359	216.842	155.848	116.385	250.089	177.063	96.5453	136.051	186.784	242.778	175.907	137.835	218.868	182.537	78.0565	100.818	230.624	221.561	160.686	148.272	350.584	217.518	175.046	279.405	332.945	263.382	381.765	281.305	182.228	263.636
ENSG00000240344.9	PPIL3	20.6355	20.2783	23.5293	28.0608	17.6337	21.6342	14.2728	12.0547	30.4836	20.371	18.7439	21.8268	16.3827	13.7523	17.199	15.7651	7.6883	10.2034	10.5528	9.61129	12.6964	10.7716	16.7875	13.5163	20.2237	15.4541	17.9722	13.3067	16.6428	18.3019	15.8413	9.53237	19.8126	17.3144	18.9815	26.4862	10.6437	11.5324	14.4216	25.8279	10.8683	14.2215	15.2527	20.2314
ENSG00000240347.3	RN7SL35P	0.70845	0.378122	6.72511	0	0.339183	0.226483	1.40547	0.27459	1.59253	3.50297	3.60759	0	2.75933	0	4.49289	0.688078	0.416503	0.23242	0.517163	4.21486	2.4451	0.413441	1.39618	0.146457	1.69576	0.738364	2.21597	0.538645	1.6284	0.6008	3.3593	0.21849	2.28398	0	0	0.497257	3.28275	0.549076	3.08841	1.66805	2.43824	4.5699	0.91586	3.49091
ENSG00000240350.3	SOCAR	0	0	0	0	0	0	0	0	0	0.680506	0.044868	0	0	0	0	0.272771	0	0.315623	0	0.049103	0	0	0	0	0	0.02734	0	0	0.028955	0	0	0	0.112251	0	0.270421	0.043227	0.209142	0	0	0	0	0	0.103216	0
ENSG00000240354.1	ENSG00000240354	0	0	0	0	0	0	0	0	0	0	0	0	0	0	0	0	0	0	0	0	0	0	0	0	0	0	0	0	0	0	0	0	0	0	0	0	0	0	0	0	0	0	0	0
ENSG00000240355.1	ENSG00000240355	0	0	0	0	0	0	0	0	0	0	0	0	0	0	0	0	0	0	0	0	0	0	0	0	0	0	0	0	0	0	0	0	0	0	0	0	0	0	0	0	0	0	0	0
ENSG00000240356.6	RPL23AP7	16.9351	8.85988	4.91497	15.8548	6.72066	8.629	6.56975	6.29762	20.1173	14.1452	8.67615	8.81006	4.84043	6.16761	15.7101	10.7191	5.5044	14.6997	4.8646	6.07535	3.18354	4.78756	3.98343	7.15055	8.97607	6.51476	1.67353	8.184	4.77378	6.1802	6.26343	7.17413	9.45514	16.7659	10.129	19.3913	5.47111	10.1663	4.32366	8.38047	13.522	13.9481	2.42264	16.6971
ENSG00000240359.1	UBL5P3	0	0	0	0	0	0	0	0	0	0	0	0	0	0	0	0	0	0.379281	0	0	0	0	0	0	0	0	0	0	0	0	0	0	0	0	0	0	0	0	0	0	0	0	0	0
ENSG00000240361.2	OR4G11P	0	0	0	0	0	0	0	0	0	0	0	0	0	0	0.192326	0	0	0	0	0	0	0	0	0	0	0	0	0	0	0	0	0	0	0	0	0	0	0	0	0	0	0	0	0
ENSG00000240364.1	RPL31P59	0	0	0	0	0	0	0	0	0	0	0	0	0	0	0	0	0	0	0	0	0	0	0	0	0	0	0	0	0	0	0	0	0	0	0	0	0	0	0	0	0	0	0	0
ENSG00000240366.1	RPL36AP45	1.75657	0.473419	3.33159	0.735091	0	1.60333	0.712308	0.228756	2.69039	1.43295	1.58179	1.00587	0.919975	1.28584	0.31199	3.36069	1.19015	0.193368	1.00543	2.13738	2.963	0.855243	0.731227	0.976424	0.352851	0.370474	1.86603	0	1.89355	0.506401	1.6201	0	2.16621	0.436365	1.33271	0.410948	0.33455	0.454039	2.74919	3.31752	0.61627	2.45514	0.817103	0.987621
ENSG00000240370.6	RPL13P5	2.67796	0.946968	2.86526	1.85556	2.90184	0.376318	3.05643	1.28347	5.96833	0.654563	2.15921	4.62571	8.00562	0.888311	5.21505	1.56102	1.6181	1.75466	3.86959	1.95391	3.77759	1.11542	3.13339	1.40207	3.10428	1.48029	2.98817	2.5819	4.17985	0.864002	3.4576	2.86601	4.43283	2.32713	8.02704	1.6115	1.33326	3.0034	3.93816	1.57626	4.59033	1.37738	2.433	1.68987
ENSG00000240371.1	RPS4XP13	0	0	0.053765	0.252273	0.228321	0	0.03896	0.020935	1.00156	0.332656	0.492263	0	0.050006	0.029404	0.268252	0.268997	0	0.346542	0.061489	0.071378	0.132212	0.040199	0.097093	0.025282	0.093096	0	0.02484	0	0.194756	0	0.07422	0.081459	0.063782	0.043626	0.389809	0.16617	0.01424	0	0.163062	0.109514	0.061575	0.212	0.086052	0.077642
ENSG00000240373.1	SEC62-AS1	0	0	0	0	0.115518	0	0	0.095863	0	0	0.159818	0.854435	0	0	0	0	0	0.160296	0.361133	0.163081	0	0.358236	0	0	0	0	0	0	0	0.142575	0	0	0	0	0.366575	0	0	0	0.142758	0	0	0	0	0
ENSG00000240374.3	RN7SL503P	0	0	0.239743	0	0	0	0	0	0	0	0	0	0	0	0	0	0	0	0	0.103722	0.112828	0	0.161365	0	0	0	0	0.496113	0	0	0	0	0.395887	0	0	0	0.073847	0	0	0	0	0	0	0
ENSG00000240375.1	VPS26AP1	0	0.176029	0.041069	0	0	0.822999	0	0.036778	0	0.165412	0	0.080716	0	0.066876	0	0	0	0.127489	0	0.434544	0	0.214651	0.02442	0.454928	0	0.356318	0	0	0.083119	0.114955	0.013978	0.030751	0	0.390942	0	0	0	0.312024	0	0.041561	0	0.043954	0	0
ENSG00000240376.1	ENSG00000240376	1.01672	0.901173	1.26351	1.54546	1.10353	1.30232	0.623526	2.09375	4.31852	1.48796	1.77536	1.78959	0.868889	0.492204	0.758091	2.06743	0.875888	1.38654	1.03215	0.887664	1.12282	1.57497	0.332494	1.21103	1.28946	0.908797	0.609267	1.27799	0.503313	1.06403	0.792834	1.54977	1.05949	2.03505	1.51054	2.5753	0.292982	0.90032	2.39207	2.25758	2.28776	2.9719	0.635292	2.86438
ENSG00000240382.3	IGKV1-17	6.87679	15.3334	9.33176	34.8686	0	27.8974	0.261357	34.016	2.8255	31.9858	0.293569	17.9421	2758.92	26.023	0.218938	32.6253	0	42.5047	149.875	18.3635	93.1834	12.0087	213.63	28.4171	73.6399	27.8837	2163.86	38.8883	0.66326	14.2127	90.3496	24.1359	24.8801	48.4331	4.2589	40.0525	18.671	22.3272	68.0098	7.12351	0	22.6725	0.354081	19.7065
ENSG00000240385.1	RPS29P20	0	0	0	0	0	0	0	0.964633	0	0	0	0	0	0	0	2.14004	0	0	0	0	0	0	0	0	0	0	0	0	0	0	0	0	0	0	0	0.926459	0	0	0	0	0	2.32536	0	1.08392
ENSG00000240386.4	LCE1F	0.12661	0	0.717726	0	0	0	0	0	0.312237	0	0.628002	0.121371	0.111945	0	0.525953	0	0	0	0.241463	0	0.024712	0	0	0	0.209255	0	0.02789	0	0.094004	0	0.104024	0	0.116678	0	0	0	0	0	0.224642	0	0.623088	0	0	0.086568
ENSG00000240388.2	ENSG00000240388	0	0.078331	0.115984	0	0	0	0	0	0	0.246329	0	0	0	0	0	0	0	0	0	0.154147	0	0	0.073898	0.059506	0	0	0	0	0	0	0	0	0	0	0	0	0	0	0	0	0	0	0	0
ENSG00000240392.1	RPL9P3	0	0.053394	0.191553	0.563126	0	0.121327	0.079902	0	0.665875	0	0.134603	1.03738	0	0	0	0.102483	0.10674	0.925364	0.194851	0.254825	0	0.123542	0.152864	0.40399	0	0.083356	0	0	0.089552	0	0.117273	0	0.123107	0.14069	0.069725	0	0	0	0.062164	0.42585	0.098527	0.08932	0.149288	0
ENSG00000240393.1	ENSG00000240393	0	0	0	0	0	0	0	0	0	0.10669	0	0	0	0	0	0	0	0.067514	0	0	0	0	0	0	0	0	0	0	0	0	0	0	0	0	0	0	0	0	0	0	0	0	0	0
ENSG00000240395.1	RPL5P23	0.440826	0.27575	0.333486	0.443114	0.451198	0.465511	0.282035	0.344027	0.611327	0.730607	0.916205	0.662069	0.74021	0.233619	0.764721	0.34796	0.204104	0.524059	0.270442	0.270794	0.13908	0.336877	0.199556	0.066605	0.343424	0.370243	0.371261	0.36633	0.341409	0.263279	0.228912	0.243858	0.892699	0.688955	0.645748	0.767443	0.363022	0.453543	0.778419	0.532195	0.838168	0.88267	0.15316	0.732665
ENSG00000240399.1	ENSG00000240399	5.99334	3.06907	1.58318	3.616	1.80086	3.20022	1.61311	1.24344	2.68602	6.38924	2.37342	4.17196	4.1796	5.60405	1.43202	2.87222	2.12091	5.82691	1.8142	1.8046	1.74829	1.6953	1.77783	2.83055	1.26971	3.42562	2.40128	1.98221	1.86948	3.96868	1.75531	2.48573	1.24437	3.28657	3.52745	3.42555	2.04277	3.44287	0.982673	4.06395	1.44153	3.64083	0.494824	4.2592
ENSG00000240401.9	ENSG00000240401	0.061905	1.39832	0.274638	5.83799	0	1.88457	0	1.21727	0.364357	3.13519	0.503629	0.723624	1.14196	0.767088	0.051285	0.768386	0	2.6992	0.093881	1.09721	0.406714	2.04326	0.12058	1.12861	0.066467	1.0324	0.131214	0.739686	0.199964	1.10532	0.143742	0.760452	0.523928	0.63554	0.220332	1.49806	0.1303	2.12813	0.145177	2.29704	0.137339	0.623725	0.385575	2.09734
ENSG00000240403.5	KIR3DL2	0	0	0.024127	0	76.6284	0	0	0.101683	0.238762	0	0.061296	0	0	0	0	0	0	0.199612	0	0	0.145433	0	0.022614	0	0.057659	0.063884	0.729882	0.059708	0.170264	0.049866	0.103304	0	0	0.204118	0.616128	0	0.024621	0	0	0	0	0.061925	0	0
ENSG00000240404.2	ENSG00000240404	0	0	0.537652	0	0	0	0	0	0	1.15789	1.88398	0	0.289139	0	0.391818	1.437	0	9.22041	0	0.230147	0.127864	0	0	0	0	0	0	0	0	0.20907	0.106038	0	0	0	0	0	0	0	0.205431	0	0	0.29732	0	0
ENSG00000240405.7	SAMMSON	0	0	0.888909	0.020026	0.430973	0.041814	0.04457	0.074245	1.40306	1.15035	1.56439	0.170501	0.030634	0.05425	1.39574	0.086303	0.039671	2.0358	0	0.126147	0.013402	0.113195	0.048921	0.076027	0.165579	0.015988	0.031185	0.028016	0.016706	0.069799	0.033892	0	0.095261	0.035976	0	0.307248	0.013433	0.052326	0.142517	0	0.06551	0.240227	0.017449	0.023691
ENSG00000240409.1	MTATP8P1	0	0	0.537583	0.671014	0.391689	0.533085	0.377292	0.401444	0	1.02367	0	1.18592	0.634926	0.341084	0	0.731462	0	0	0	0.213936	0	0.237737	1.54508	0	0.236659	0.662257	1.22223	0	0.372317	0.351738	0.669022	1.43862	0.312463	1.2292	0	0.578477	0	0	1.98145	0.557984	0.447945	0.561079	0	0.764782
ENSG00000240411.2	RPL5P16	0	0	0	0	0	0	0	0	0	0.109026	0	0	0	0	0	0	0	0.172914	0	0.047258	0	0	0	0	0	0	0	0	0	0	0	0	0	0	0	0	0	0	0	0	0	0	0	0
ENSG00000240412.1	RPL5P15	0	0	0	0	0	0	0	0	0	0.092398	0	0	0.042263	0	0.169657	0	0	0.978488	0	0.060345	0	0	0	0	0.015658	0	0	0	0	0.032125	0	0	0	0	0.036343	0	0.011987	0	0.034197	0	0	0.04901	0	0.065854
ENSG00000240416.1	CYCSP20	0.596854	0	0	0	0	0	0	0	0	0	1.30527	0	0	0	0.634898	0	0	0	0	0.192743	0	0	0	0	0	0	0	0	0	0	0	0	0	0	0	0	0	0	0	0	0	0.246654	0.519519	0
ENSG00000240418.1	ENSG00000240418	0	0.028349	0.045976	0	0	0	0	0.02071	0.235011	0.185941	0.147257	0	0.170028	0	0.080633	0	0	0.231697	0.104208	0.040469	0.037355	0.051524	0	0.042756	0.031503	0	0.021035	0.19604	0	0.064627	0.047203	0.069172	0.022088	0	0	0	0	0.087503	0.137656	0	0.078103	0.443844	0	0.066239
ENSG00000240419.1	ENSG00000240419	0	0	0	0	0	0	0	0	0	0	0	0	0	0	0	0	0	0	0	0	0	0	0	0	0	0	0	0	0	0	0	0	0	0	0	0	0	0	0	0	0	0	0	0
ENSG00000240423.3	LINC00636	0	0	0	0.303019	0	0	0	0.029243	0.378974	0.260082	0	0.388871	0	0	0	0	0	0	0.036775	0.028021	0	0	0.038634	0	0	0.144391	0.013601	0	0	0.021033	0	0	0	0	0	0	0	0	0	0	0.016787	0	0	0
ENSG00000240424.2	ENSG00000240424	0	0	0.245932	0	0	0	0	0	1.54917	0.34066	0.268434	0	0	0	1.3713	0	0	0.345947	0	0	0	0	0.050819	0	0	0	0	0	0	0	0	0	0	0	0	0	0	0	0	0	0	0	0	0
ENSG00000240426.1	ENSG00000240426	0	0	0	0	0	0	0	0	0	2.6611	0	0	0	0	0	0	0	0	0.142421	0	0	0	0	0	0	0	0	0	0	0	0	0	0	0	0	0	0	0	0	0	0	0	0	0
ENSG00000240427.1	RPS26P34	0	0	0	0	0	0	0	0	0	1.60373	0	0	0	0	0	0	0	0.157291	0	0	0	0	0	0	0	0	0	0	0.111154	0	0	0	0.098544	0	0	0	0	0	0.140851	0.196633	0	0	0	0
ENSG00000240429.1	LRRFIP1P1	9.93133	9.30747	4.69533	4.06917	5.33843	6.36817	5.22842	4.54558	11.5374	4.66106	4.80372	5.71733	6.29404	3.27577	5.26326	3.97468	5.01216	7.06085	3.27927	3.49391	4.29778	3.20437	3.8838	3.97835	3.93791	3.81695	5.1026	3.38257	4.96022	4.62989	3.29301	4.85081	4.07156	8.68322	5.425	6.36412	2.89103	5.30364	2.88035	4.25728	4.10605	3.67632	2.3836	7.36098
ENSG00000240432.3	KRTAP13-3	0	0	0	0	0	0	0	0	0	0	0	0.126926	0	0	0	0	0	0	0	0	0	0	0	0	0	0	0	0	0	0	0	0	0	0	0	0	0	0	0	0	0	0	0	0
ENSG00000240435.2	RPS12P27	0	2.65545	0.391282	4.95895	0.122272	3.4479	0.555878	1.11263	1.18593	4.67521	0	2.24465	0.607396	0.913305	0	3.08497	0	5.60409	1.14301	2.47787	0.993664	2.56548	0.666743	1.7182	0.702541	2.93465	0.615043	1.97232	0.238957	3.45142	0.377058	2.43943	0	1.91794	1.3604	5.42309	0.295138	1.60549	0.149888	4.19752	0.40498	2.60232	0.673692	4.06369
ENSG00000240436.1	RPL35AP14	0	0	0	0	0	0	0	0	0	0	0	0	0	0	0	0	0	0	0	0.093148	0	0	0	0	0	0	0	0	0	0	0	0	0	0	0	0	0	0	0	0	0	0	0	0
ENSG00000240438.2	OFD1P5Y	0	0	0	0	0	0	0	0	0	0	0	0	0	0	0	0	0	0	0	0	0	0	0	0	0	0	0	0	0	0	0	0	0	0	0	0	0	0	0	0	0	0	0	0
ENSG00000240439.3	RN7SL91P	0	0	4.54669	0	0.512987	0	0.470097	0.138325	0	2.79814	2.04392	0.594161	1.11227	0.308552	1.50907	0.693018	0	2.10712	0.520974	1.12362	0.246351	0.102733	1.58221	0.147591	0.427165	0.297589	0.558155	0	0.32815	0	0.408873	0	1.87127	0	0	0	0.806753	0	6.40862	1.36028	0	2.16321	0.307513	1.5394
ENSG00000240440.1	ENSG00000240440	0	0	0	0.186713	0	0.14189	0	0.180066	0	0.398321	0	0	0	0	0	0.675081	0	0	0	0.571985	0	0.726565	0	0.093203	0	0.207681	0	0	0	0.394371	0	0.284213	0	0	0	0.156409	0	0	0	0	0	1.65903	0	0
ENSG00000240441.1	ENSG00000240441	1.24268	1.13918	0	1.26553	0.102311	2.04735	0.225206	0.693881	0	1.33524	0.075068	1.95135	0.438496	0	0.237017	0.686199	0	1.25163	0.436996	0.695006	0.546967	0.720816	0.17105	0.272413	0.500214	0.327143	0.044266	0.582913	0	0.600428	0.295545	0.286459	0.137787	0.554668	0.550206	0.150319	0.253682	0.177237	0	0.474604	0.387884	0.298268	0	0.400053
ENSG00000240443.1	RPS10P20	0	0	0	0	0	0	0	0	0	0	0	0	0	0	0	0	0	0	0	0.050328	0	0	0	0	0	0	0	0	0	0	0.04174	0	0	0	0	0	0	0	0	0.238827	0	0.373975	0	0
ENSG00000240445.6	FOXO3B	5.22631	5.36466	1.73602	5.33845	5.97265	3.73291	5.53089	5.72075	9.20326	9.33542	1.13771	4.8668	2.82981	7.78026	3.19412	7.96106	3.52398	7.24636	2.96836	3.55072	4.83754	4.61201	4.08853	4.44379	6.19873	5.99276	6.20035	7.6213	3.73873	5.92366	5.60262	5.6173	5.17969	10.3082	7.67236	1.04001	0.716003	1.92691	1.95087	6.24533	4.59142	10.1142	3.28372	9.29893
ENSG00000240449.1	REPIN1-AS1	0.091004	0	0	0.480032	0	0.120655	0	0.07707	0	0.339747	0	0.344618	0	0.182249	0.105203	0.203817	0.318397	0.287409	0.145348	0.072398	0.069338	0.245827	0.050684	0.361578	0.08859	0.207266	0	0.147359	0.222626	0.237485	0.029158	0.191057	0.204029	0.069916	0	0	0	0	0.061842	0.254022	0	0.355399	0.074173	0
ENSG00000240450.1	CSPG4P1Y	0	0	0	0	0	0	0	0	0	0	0	0	0	0	0	0	0	0	0	0	0	0	0	0	0	0	0	0	0	0	0	0	0	0	0	0	0	0	0	0	0	0	0	0
ENSG00000240452.1	MTCO1P29	0	0	0	0	0	0	0	0	0	0	0	0	0	0	0	0	0	0	0	0	0	0	0	0	0.109252	0	0	0	0	0	0	0	0	0	0	0	0	0	0	0	0	0	0	0
ENSG00000240454.1	RPL39P26	0	0	0	0	0	0	0	0	0	0	0	0	0	0	0	0	0	0	0	0	0	0	0	0	0	0	0	0	0	0	0	0	0	0	0	0	0	0	0	0	0	0	0	0
ENSG00000240457.3	RN7SL472P	0	0.187654	16.9081	0	1.85029	0.224701	2.46598	1.24762	0	3.31536	14.7745	1.17276	12.0482	0	4.83072	0.68317	1.23914	0.461503	3.76327	3.86938	12.7413	0.404742	6.9303	1.1627	5.5751	1.02592	4.67401	0	2.10097	0.596535	11.8877	1.30148	16.7476	0.524544	0	0	2.07274	1.63444	13.273	0.828361	1.67864	1.13497	0.606164	3.41741
ENSG00000240458.1	ENSG00000240458	0	0	0	0	0	0	0	0	0	0	0	0	0	0	0	0	0	0	0	0	0	0	0	0	0	0	0	0	0	0	0	0	0	0	0	0	0	0	0	0	0	0	0	0
ENSG00000240459.2	ENSG00000240459	0	0	0.148034	0	0	0	0.079574	0	0.433751	0	0	0	0	0	0.40443	0	0	0	0	0	0	0	0	0	0	0	0	0	0	0	0	0	0	0	0	0	0	0	0.113214	0	0	0	0	0
ENSG00000240463.1	RPS19P3	1.77186	3.42194	0.983162	2.27759	1.00118	6.32211	1.08366	2.77684	3.50306	3.92789	0.924581	3.00806	0.605443	1.46675	2.13612	3.76272	1.02272	1.72541	0.834287	5.1682	0.920717	1.62543	0.078594	3.87141	1.25539	2.40142	1.04547	2.32868	1.06009	2.65777	1.58991	2.36635	0.507935	9.37945	2.44782	2.53627	0.916885	4.59981	1.21772	4.01828	1.87085	6.3479	1.38474	5.78959
ENSG00000240470.3	RN7SL346P	0	0	4.05348	0	0.166849	0	1.22284	0.135259	0	0.549037	1.11125	0	0.272115	0	1.47531	0	0	0.458171	0.169776	1.31665	1.60268	0.200851	0.688012	0	0.626456	0.145458	1.14471	0	0.481187	0	1.10177	0	1.12622	0.260212	0	0	0.867578	0	0.194636	0	0.554961	0	0	0
ENSG00000240471.1	PHBP8	0	0	0.119837	0	0.064276	0	0	0	1.56426	0	0	0.121613	0	0	0.075281	0	0	1.14272	0	0	0	0	0.036336	0	0	0	0	0	0.031398	0	0	0	0	0	0	0	0.016016	0	0	0	0	0	0	0
ENSG00000240474.3	RN7SL116P	2.24645	4.47743	7.33949	4.02029	3.97993	1.02421	4.48065	1.74825	5.09372	5.12614	5.35133	1.62858	11.0224	2.51623	5.7875	5.97238	2.25026	2.74984	1.88073	6.20174	4.89558	3.80193	2.06932	2.39424	3.37513	1.61853	3.02793	1.71166	2.95786	2.93061	3.42445	3.19081	7.86663	4.30807	5.67378	2.02695	4.22263	1.49282	6.70712	5.6088	3.561	3.67446	4.44952	4.56537
ENSG00000240476.1	LINC00973	0.04259	0	0.251715	0.11615	0	0	0.037824	0	0	0.422709	0	0.082575	0.077325	0	0	0	0	0	0	0.295121	0.016964	0.109649	0.049937	0	0	0	0	0	0	0.029381	0	0	0.040146	0	0.033135	0	0.010945	0.079716	0.094043	0.084952	0	0.224571	0.066176	0.241416
ENSG00000240477.1	ENSG00000240477	0	0	0.059628	0	0	0	0.055556	0.027322	0	0	0	0	0	0	0	0	0	0.117457	0.068776	0.026341	0	0.022341	0	0	0.020854	0	0.027782	0	0	0.084851	0.020732	0	0	0	0	0	0	0	0.044807	0	0.06896	0	0	0
ENSG00000240478.1	ENSG00000240478	0	0	0	0	0	0	0	0	0	0	0	0	0	0	0	0	0	0	0	0	0	0	0	0	0	0	0	0	0	0	0	0	0	0	0	0	0	0	0	0	0	0	0	0
ENSG00000240480.1	RPL29P2	0	0	0.114768	0	0	0	0	0	0.324368	0	0.574381	0	0	0	0	0	0	0.704334	0	0	0	0	0	0	0	0	0	0	0	0	0	0	0	0	0	0.097821	0	0	0.087966	0	0	0.126051	0	0.168831
ENSG00000240481.3	RN7SL38P	0.343572	0	4.79762	0	0.328402	0	0.150367	0.133288	0	1.08418	3.28984	0	1.56073	0.152276	1.50143	1.00323	0.403051	0	0.334554	1.61981	0.712155	0.197882	0.339058	0	0.308626	0.286582	0.672337	0.261232	0.157998	0.194709	0.492927	0	1.83319	0	0.263014	0	0.621626	0	0.960326	0	0.371491	0.278173	0.913722	0
ENSG00000240484.1	ENSG00000240484	0	0	0	0	0	0	0	0	0	0.399974	0	0.422641	0	0	0.257958	0.482821	0	0	0	0.252679	0	0	0	0	0	0	0	0	0	0	0	0	0	0	0	0	0	0	0.423774	0.196065	0	0	0	0
ENSG00000240486.2	RPL23AP54	0	0	0	0	0	0	0	0	0	0	0	0	0	0	0.72096	0	0	0	0	0	0	0	0	0	0	0	0	0	0	0	0	0	0	0	0	0.116382	0	0	0	0	0	0	0	0
ENSG00000240487.1	FAM214BP1	0	0	0.022831	0	0	0	0	0.029975	0.281886	0.047049	0	0	0	0	0.027564	0	0	0.05377	0	0	0	0	0	0	0	0	0	0	0	0.031422	0	0	0.053529	0	0	0	0	0	0	0	0	0	0	0
ENSG00000240489.1	SETP14	4.06994	1.99191	3.99899	3.03936	2.36681	2.71042	2.73682	1.68963	8.19348	2.65259	4.83938	3.49296	4.25846	2.22432	2.57123	2.12908	2.70468	5.11486	3.79274	1.31723	2.86687	1.24122	2.58169	1.87783	4.07593	1.50979	3.4263	1.37616	3.3533	1.99481	3.10981	2.04546	4.02117	3.27805	8.40898	3.57121	2.9903	2.70795	4.86159	2.74104	5.13354	2.17057	2.8173	2.34655
ENSG00000240490.3	RN7SL277P	0	0.194801	12.6832	0	1.86556	0	3.21291	0.141462	0	1.68318	7.19521	0.606033	5.69152	0.630641	5.29729	4.55132	1.07681	3.58743	2.30925	3.83858	3.40105	1.82957	5.93126	0.906076	4.97922	0	3.15886	0.555373	4.86092	0.412128	3.13494	0	9.79068	0	0.996782	0	1.89835	1.13346	5.87538	0.946756	1.81482	2.10519	1.25699	0
ENSG00000240494.2	RPS12P28	0	0	0	0	0	0	0	0	0.743758	0	0	0	0	0	0	0	0	0	0	0.057233	0	0	0	0	0	0	0	0	0	0	0.048105	0	0	0	0	0	0	0	0	0	0	0	0	0.381564
ENSG00000240497.3	ENSG00000240497	0.62148	0	0	0	0.063679	0	0	0	0.0775	0.123938	0.172265	0.119857	0.053443	0	0	0	0.812678	0.093457	0.081352	0.013604	0	0	0.036496	0	0	0	0.041718	0	0.030805	0	0.010433	0	0.058662	0	0.669372	0	0.14149	0	0	0	0.362162	0.922074	0	0
ENSG00000240498.9	CDKN2B-AS1	2.20279	2.07935	1.6404	3.6028	1.2485	3.01058	2.2729	1.03	3.19438	3.2532	0.952555	2.47484	0.299133	1.31231	1.46588	2.49097	1.20294	2.63677	1.56042	1.46713	0.899727	1.00245	1.32457	2.81034	0.696543	1.90136	1.39842	1.86025	2.38328	1.99663	0.870235	1.54151	2.83425	3.37749	2.23562	2.36021	1.45703	1.73742	1.50872	2.46487	1.97	3.74376	1.56411	2.54275
ENSG00000240499.7	ENSG00000240499	0	0	0	0	0	0	0	0	0	0.454626	0	0	0	0	0	0	0	0.475904	0	0.044977	0	0	0	0	0	0	0.099649	0	0.129426	0	0	0	0	0	0	0	0	0	0	0	0	0	0	0
ENSG00000240502.2	RN7SL837P	0	0	0.26697	0	0	0	0	0	0	0	0.701394	0	0	0	0	0	0	0	0	0.457317	0	0	0	0	0	0	0	0	0	0	0	0	0	0	0	0	0.083167	0	0.407964	0	0	0	0	0
ENSG00000240505.9	TNFRSF13B	93.2921	34.7445	67.2107	22.0465	113.214	36.6847	114.334	27.2198	95.6615	14.6617	45.4957	30.7642	104.635	18.9798	42.889	25.6237	84.1907	32.2106	89.5894	49.1037	79.618	33.5744	56.5317	36.1612	79.5021	10.591	65.8048	31.005	86.2101	16.8839	77.7711	12.8951	104.67	62.6437	151.685	28.0355	94.4752	84.8812	89.8354	16.6189	89.7774	29.5947	72.221	109.522
ENSG00000240509.1	RPL34P18	1.1534	1.39236	2.86414	1.72733	1.65106	3.4004	1.12688	1.19066	6.98599	1.94935	3.21632	0.409724	1.16139	2.18077	1.99632	0.936185	1.33412	2.89004	1.7253	1.6441	0.654701	0.898097	0.471399	1.94078	2.714	1.57401	1.20803	1.79776	1.18755	1.91398	1.16343	2.9539	2.01222	2.23913	2.09161	2.28039	1.3972	1.81555	2.34015	3.84198	2.54726	1.99262	1.61493	2.37955
ENSG00000240511.1	MED28P2	0	0	0	0	0	0	0	0	0	0	0	0	0	0	0	0	0	0	0	0	0	0	0	0	0	0	0	0	0	0	0	0	0	0	0	0	0	0	0	0	0	0	0	0
ENSG00000240513.1	ENSG00000240513	0.821018	0	0	0	0	0	0	0	0	0	0	0	0	0	0	0	0	0	0	0	0	0	0	0	0	0	0	0	0	0	0	0	0	0	0	0	0	0	0	0	0	0	0	0
ENSG00000240518.2	ENSG00000240518	0	0	0	0	0.28217	0	0	0	0	0	0.191427	0	0	0	0	0	0	0.587373	0	0	0	0	0	0	0	0	0	0	0	0	0	0	0	0	0	0	0	0	0	0	0	0	0	0
ENSG00000240519.1	ENSG00000240519	0	0	0	0	0	0	0	0	0	0	0	0	0.186309	0	0	0	0	0.310695	0	0.079519	0	0	0	0	0	0.100031	0	0	0	0	0	0	0	0	0	0	0	0	0.139056	0.19435	0	0	0	0
ENSG00000240520.7	UOX	0	0.164725	0	0	0	0	0	0	0	0	0	0	0.061452	0	0	0	0	0	0	0.057718	0	0	0.206456	0	0	0.067084	0	0	0	0	0.023628	0	0	0	0	0	0	0	0	0	0	0	0	0
ENSG00000240521.1	ENSG00000240521	0	0	0	0	0	0	0	0	0	0	0	0	0	0	0.032356	0	0	0.015889	0	0.011699	0	0	0	0	0	0	0	0	0	0	0	0	0	0	0	0	0	0	0	0	0	0	0	0
ENSG00000240522.1	RPL7AP10	0	0	0.053535	0	0	0	0	0	1.24568	0	0	0	0	0	0.267176	0	0	0.552286	0	0.047184	0	0.020026	0	0.100769	0	0.026209	0	0	0	0	0.018486	0	0	0	0	0	0	0	0.040457	0	0.03068	0.172704	0	0
ENSG00000240527.1	ENSG00000240527	0.089444	0	0	0.160332	0.373938	0.062542	0.264829	0.20343	0.500448	0.39013	0	0	0.555795	0	0.204917	0.333448	0.055222	0.060575	0.103172	0.208005	0.475555	0.034794	0.052592	0.253153	0	0.04155	0.317701	0.358496	0.233741	0	0.087102	0	0.158994	0	0	0	0.19966	0.15684	0.14922	0.085495	0.104194	0.277533	0.071901	0
ENSG00000240531.1	RPL21P123	4.72579	6.67324	2.14098	9.2406	1.75267	4.48525	1.79333	1.95497	3.36342	8.62884	1.55893	17.2332	2.39463	11.6697	2.8986	8.00164	0.69961	9.54346	0.702556	6.80718	1.50225	4.29522	0.362597	7.08579	0.162364	4.90894	1.06973	3.80937	0.656866	4.12062	0.843478	4.12289	0.373259	11.7146	0.653262	5.67245	0.452267	5.29579	0.644674	7.10078	1.54631	7.99039	0.895948	10.7486
ENSG00000240533.3	RN7SL69P	0	0	0	0	0	0	0	0	0	0	0	0	0.323961	0	0	0	0	0	0	0	0	0	0	0	0	0	0.161728	0	0	0	0	0	0	0	0	0	0.187464	0	0.226879	0	0	0	0	0
ENSG00000240534.1	RPL34P17	0	0	0	0	0	0	0	0	0	0	0	0	0	0	0	0	0	0	0	0	0	0	0	0	0	0	0	0	0	0	0	0	0	0	0	0	0	0	0	0	0	0	0	0
ENSG00000240535.8	ENSG00000240535	0	0	0.347811	0	0	0	0	0.021112	0	1.22348	0.110476	0.106901	0.127247	0	0.05288	0	0	0.801547	0	0.070427	0	0	0.032085	0	0	0	0	0	0.137875	0	0.018392	0	0.248739	0.043236	0.210705	0	0	0	0.334324	0.131999	0	0	0	0.384694
ENSG00000240540.2	RPL3P9	0	0.03967	0.196749	0	0	0	0.01453	0	0.246519	0.065625	0.052098	0.063555	0	0	0	0	0.019399	0.516771	0.01828	0.014392	0.026226	0	0.019331	0	0.011409	0.031285	0	0	0	0	0.011054	0	0.015537	0	0	0	0	0	0	0	0	0.144017	0.025082	0.047108
ENSG00000240541.3	TM4SF1-AS1	0	0	0	0	0	0	0.008877	0	0.050421	0.220897	0	0	0	0	0.074027	0	0	0.083888	0	0.185561	0	0	0	0	0	0	0	0	0	0	0	0	0.160076	0	0	0	0	0	0.141422	0.109636	0	0.11458	0	0
ENSG00000240542.5	KRTAP9-1	0	0	0	0	0	0	0	0	0	0	0	0	0	0	0	0.349489	0	0	0	0	0	0	0	0	0	0	0	0	0	0	0	0	0	0	0	0	0	0	0	0	0	0	0	0
ENSG00000240545.3	RN7SL492P	0	0	0.518092	0	0	0	0	0	0	0	0.220749	0	1.88786	0	0	0	0	0	0	0.282797	0.358852	0	0.344051	0	0.725469	0	0.270909	0	0	0	0.198594	0	0.427291	0	0.265179	0	0.272124	0	0.229911	0	0	0	0	0
ENSG00000240549.2	THOC7-AS1	0	0	0	0	0	0	0	0	0.522852	0	0	0	0	0	0.167304	0	0	0.044335	0	0	0	0	0	0	0.023355	0	0	0.116404	0	0	0	0.050756	0	0	0	0	0	0	0	0	0	0	0	0
ENSG00000240553.1	ENSG00000240553	0	0	0	0	0	0	0.034229	0	0	0	0.120627	0	0	0	0.190034	0	0	0.061751	0	0	0	0	0	0.111346	0.025402	0	0	0.072809	0	0	0.029401	0.05152	0	0	0	0	0	0	0	0	0	0	0	0
ENSG00000240554.1	RPL7AP58	0.109489	0	0.108555	0	0	0	0.024195	0.023901	0.135844	0.109863	0	0	0.049846	0	0.065567	0.128599	0	0	0.030676	0.046383	0	0.019676	0	0.049433	0.036411	0.025722	0	0	0	0	0	0	0.025683	0	0.042368	0	0	0	0.244743	0.160793	0	0.169724	0	0.075978
ENSG00000240562.1	ENSG00000240562	0	0	0	0	0	0	0	0	0	0	0.051077	0	0	0	0	0	0	0	0	0	0	0	0	0	0	0	0	0	0	0	0	0	0	0	0	0	0	0	0	0	0	0	0	0
ENSG00000240563.2	L1TD1	0	0.052991	1.42254	1.04509	0.004504	0	0	0.191044	0.74568	0.516515	0.085164	0.287231	0.008122	0	0.26957	0.193578	0.005134	1.05767	0.009815	0.027707	0.126866	0.245668	0.036497	0.147422	0	0	0	0.007309	4.88642	0.406429	0.565052	0.249875	0	0.006785	1.042	0.74027	0	0.033928	0.013412	0.036022	0.058244	0	0	0.064457
ENSG00000240566.1	ENSG00000240566	0	0	0	0	0	0	0	0	0	0	0	0	0.055867	0	0	0	0	0.039306	0	0	0	0	0	0	0	0	0	0	0	0	0	0	0	0	0	0	0	0	0	0	0	0	0	0
ENSG00000240567.1	LINC02067	0	0	0.024806	0	0.086737	0	0	0	0.120664	0.024441	0.058404	0	0	0.006607	0.059246	0	0	0.028371	0	0.010843	0.004843	0	0	0	0	0	0	0	0	0	0	0	0	0	0	0	0	0	0.009463	0	0.006677	0.013785	0	0
ENSG00000240568.1	ENSG00000240568	0	0	0	0	0	0	0	0	0	0	0	0	0	0	0	0	0	0	0	0	0	0	0	0	0	0	0	0	0	0	0	0	0	0	0	0	0	0	0	0	0	0	0	0
ENSG00000240571.1	ENSG00000240571	0	0	0	0	0.04553	0	0	0	0.221925	0.170767	0.067283	0	0	0	0	0	0	0	0	0.03638	0	0	0	0	0	0	0	0	0	0	0	0	0	0	0	0	0	0	0	0	0	0	0	0
ENSG00000240572.1	ENSG00000240572	0	0	0	0	0	0	0	0	0	0	0	0	0	0	0	0	0	0	0	0	0	0	0	0	0	0	0	0	0	0	0	0	0	0	0	0	0	0	0	0	0	0.741309	0	0
ENSG00000240573.1	ENSG00000240573	0	0	0	0	0	0	0	0	0	0	0	0	0	0	0	0	0	0.06181	0	0	0	0	0	0	0	0	0	0	0	0	0	0	0	0	0	0	0	0	0	0	0	0	0	0
ENSG00000240577.3	RN7SL445P	0	0	1.5371	0	0	0	0	0	0	1.65768	0.671568	0	0	0	0.743187	0	0	2.07676	0.342115	1.43043	0.242692	0.101186	0	0	0	0.293119	0.274942	0	0	0	0.100821	0	0.283641	0	0	0	0.079467	0	2.36242	0.276121	0.186515	1.70246	0.303082	0.379712
ENSG00000240578.1	TRBV22-1	0	0	0	0	0	0	0	0	0	0.42475	1.51438	0	0	0	0	0	0	0.169821	0	0	0	0	0	0	0	0	0	0	0	0	0	0	0	0	0	0	0	0	0	0	0	0	0	0
ENSG00000240579.1	ENSG00000240579	0	0	0.71245	0	0	0	0	0	0.946203	0.146834	0.637413	0	0	0	1.44992	0	0	1.64966	0	0	0	0.026727	0.0438	0	0.050789	0.035657	0	0	0.228613	0	0	0.222547	0.035171	0	0	0	0	0	0	0	0	0.462676	0	0
ENSG00000240583.14	AQP1	0.019831	0.024371	0.10642	0	0	0	0.035532	0	0.151359	0	0.114252	0.601199	0.11132	0.085897	0.20281	0.126523	0.011858	0.320038	0	0.01211	0.076419	0.091184	0	0	0.033525	0	0.048569	0.01682	0.024696	0	0.067715	0	0.051468	0.015666	0	0.044926	0.024372	0	0.095368	0	0.055635	0	0.092978	0
ENSG00000240584.3	RN7SL547P	0	0	0	0	0.17241	0	0	0	0	0	0	0	0	0	0	0	0	0	0	0	0	0	0	0	0	0	0	0	0	0	0	0.22168	0	0	0	0	0	0	0	0	0	0	0	0
ENSG00000240589.3	RN7SL258P	3.99761	7.13441	1.2225	2.22511	2.2274	2.12741	0.1456	0.647266	2.25926	3.78952	0.851948	4.4822	2.33805	4.05108	2.82216	2.60147	1.95085	3.0697	0.649675	2.21233	0.345842	2.6905	1.15338	3.3104	0.899184	2.36547	0.522615	1.77514	1.07342	3.031	0.766653	2.47659	0.539187	3.23079	1.78211	2.57114	0.075457	7.22893	2.43243	2.89763	0.705221	6.2325	0.864079	2.90089
ENSG00000240590.1	RPSAP48	0	0	0	0	0.024281	0	0	0.020832	0.354546	0	0	0.091637	0	0	0.343285	0	0	0	0	0	0	0	0	0	0.031689	0	0	0	0	0.032499	0	0	0	0	0	0	0	0	0	0	0	0	0	0
ENSG00000240591.2	ENSG00000240591	0.098123	0.71761	0.427256	0.606743	0.491985	0.657873	0.014671	0.885651	1.33221	0.623031	0.246436	0.45049	0.144342	1.53472	0.768798	0.854827	0.097532	2.35977	0.228027	0.557718	0.107002	0.145712	0.269051	0.431704	0.0895	1.31797	0.187495	0.417142	0.10805	1.25596	0.016925	0.657375	0.436756	0.529084	0.077352	1.4594	0.012903	1.01168	0.11283	1.96989	0.313018	1.2957	0.260178	0.431604
ENSG00000240596.1	KCNAB1-AS2	0	0	0	0	0	0	0	0	0	0	0	0	0	0	0	0	0	0	0	0	0	0	0	0	0	0	0	0	0	0	0	0	0	0	0	0	0	0	0	0	0	0	0	0
ENSG00000240601.1	RPL9P15	0	0	0	0	0	0	0	0	0	0	0	0	0	0	0.119586	0	0	0.066562	0	0.081475	0	0	0	0	0	0	0	0	0	0	0	0	0	0	0	0	0	0	0	0	0	0	0	0
ENSG00000240602.8	AADACP1	0	0	0.171399	0	0.017685	0	0	0	0.086091	0.126487	0	0	0	0	0	0	0	0.062582	0	0	0	0	0	0	0	0	0	0	0	0	0	0	0	0	0	0	0	0	0	0	0	0.065812	0	0
ENSG00000240606.3	RN7SL564P	0.506205	0.980384	40.1557	0	3.46534	0.329426	5.15655	2.49016	3.07107	12.7827	15.8705	1.86744	14.8354	0.798323	9.06238	7.00092	2.45876	0.937518	3.79073	8.49307	13.3452	1.63759	9.82098	1.82712	7.54382	2.31442	5.28255	0.38466	6.27769	1.0708	9.63837	2.13772	17.1894	0.382854	3.64002	0.679297	8.88521	0	19.3836	4.48832	5.32006	10.3336	4.7843	6.29817
ENSG00000240611.1	ENSG00000240611	0	0	0.199646	0	0	0	0	0	0	0.101189	0.160284	0	0	0	0	0	0	0.954759	0	0	0	0	0	0	0	0	0	0	0	0	0	0	0	0	0	0	0	0	0	0	0	0	0	0
ENSG00000240613.3	RN7SL98P	0	0	0	0	0	0	0	0	0	0	0	0	0	0	0	0	0	0	0	0.108724	0	0	0	0	0.199819	0	0	0	0	0	0	0	0	0	0	0	0	0	0.197682	0	0	0	0	0.362611
ENSG00000240616.1	RPS6P25	3.99823	5.73867	5.87135	3.42306	2.85939	2.61281	1.36224	2.81473	6.5678	5.62913	2.04227	4.88703	2.04199	0.599796	2.59587	2.54076	2.60433	3.79306	2.08395	1.95622	1.54075	2.36926	1.94894	4.19043	2.3068	2.77425	2.11274	2.24844	1.4708	3.63834	1.13783	2.67103	1.31563	2.82366	3.26962	4.61413	0.950358	4.84442	3.04437	3.50202	1.59247	2.66683	1.48498	4.6741
ENSG00000240621.1	OR2AO1P	0	0	0	0	0	0	0	0	0	0	0	0	0	0	0	0	0	0	0	0	0	0	0	0	0	0	0	0	0	0	0	0	0	0	0	0	0	0	0	0	0	0	0	0
ENSG00000240622.1	RPL7P15	0	0	0.256349	0	0	0	0	0.028196	0.321257	0.377954	0.24814	0	0.057505	0	0.077247	0	0	0	0.070922	0.037393	0	0	0.037268	0.02923	0	0	0	0	0	0	0	0	0	0	0	0	0	0	0.201051	0.188686	0	0.33162	0	0.172188
ENSG00000240624.1	ENSG00000240624	0	0	0	0	0	0	0	0.043323	0	0	0.299408	0.194526	0	0	0	0	0	0.065649	0	0.120869	0	0	0	0	0	0	0	0.083019	0	0.066519	0	0	0	0	0	0	0	0	0.068917	0	0	0.396541	0	0.531905
ENSG00000240625.3	RN7SL403P	0	0	0	0.268019	0	0	0	0	0	0.512407	0	0.542859	1.00204	0	0	0.314336	0	0	0	0.102207	0	0	0.159174	0	0	0	0.252319	0	0	0	0	0	0.520543	0	0	0	0.142515	0.995212	0	0	0	0	0	0
ENSG00000240626.3	RN7SL150P	0	0	1.98547	0	0	0	0	0	1.98839	1.35883	0.284966	0	0.35358	0	0.477862	0	0	1.45888	0	0.410351	0.943803	0.261602	0.442022	0.375045	0.270216	0	0.351774	0	0	0	0.260047	0	0.55694	0	0	0	0.409402	0	1.36128	0	0.244853	0	0	0.484359
ENSG00000240627.1	ENSG00000240627	0	0	0.114144	0	0	0	0	0	0	0	0.088582	0	0	0	0	0	0	0.321137	0	0	0	0	0	0	0	0	0	0	0	0	0	0	0	0	0	0	0	0	0	0	0	0	0	0
ENSG00000240631.1	RPL30P12	0	0	0	0	0	0	0	0	0	0	0	0	0	0	0	0	0	0.306872	0	0.078741	0	0	0	0	0	0	0	0	0	0	0	0	0	0	0	0	0	0	0	0	0	0	0	0
ENSG00000240632.6	SPATA31D5P	0	0	0.084425	0	0	0.004712	0	0	0.01843	0.161003	0.038469	0	0	0	0.209553	0	0	0.180332	0	0	0	0.002669	0	0	0.004655	0.00665	0	0	0	0	0	0	0	0	0	0	0.007168	0	0	0	0	0	0.010139	0
ENSG00000240634.1	ENSG00000240634	0.609964	0.321358	0.063538	0.060469	0.410797	0	0.711868	0.087729	0	0.130142	0.05147	0	0.238362	0	0.400324	0.234523	0.079624	0.253238	0	0.146271	0	0.574965	0	0.121341	0.04466	0.062931	0.029747	0	0	0.136056	0.046052	0	0.124327	1.62767	0.15626	0	0.017649	0	0.334419	0.130164	0.03695	0	0.215917	0.092034
ENSG00000240637.3	RN7SL808P	0	0	0	0	0	0	0	0	0	0	0	0	0	0	0	0.66276	0	0	0	0	0	0	0.166697	0	0	0	0	0	0	0	0	0	0	0	0	0	0	0	0.188322	0	0	0	0	0
ENSG00000240639.3	RN7SL666P	0	0	4.28772	0	0	0	0.564402	0	0	0	3.10815	0	2.27086	0	1.02811	0	0.567017	0.852115	0.315671	0.41129	1.00832	0.281562	1.38144	0	0.776873	0.135206	1.14335	0	0.744769	0	0.747564	0.399026	1.31045	0	0	0	1.24646	0	2.21695	0.513204	1.36709	0.792351	0	0.35341
ENSG00000240641.3	RN7SL580P	0	0	0	0	0	0	0	0	1.64973	0	2.80558	0	0	0	0	0	0	0	0	0	0	0	0	0	0	0	0	0	0	0	0.210532	0	0	0	0	0	0	0	0	0	0	0	0	0
ENSG00000240647.3	RN7SL305P	0	0	2.81693	0	0.185858	0	0	0	0	0	0.733402	0	0.300645	0	0.407345	0	0	0	0	0.858907	0.26572	0.444404	0.378724	0.159529	0.115313	0	0.451153	0	0.177159	0	0.880928	0	0.93064	0	0	0	0.262973	0	1.48847	0.300182	0	0	0	1.23672
ENSG00000240651.1	SEPTIN7P4	0	0	0	0	0	0	0	0	0	0	0	0	0	0	0	0	0	0	0	0	0	0	0	0	0	0	0	0	0	0	0	0	0	0	0	0	0	0	0	0	0	0	0.138087	0
ENSG00000240652.1	ENSG00000240652	0.243925	0.799627	0.749724	1.23085	0.232476	0.156119	0.105504	0.482138	3.95808	4.88227	0.482294	1.71843	0.954582	0.981317	0.78767	1.22786	0	1.12925	0.484343	1.39234	0	0.504409	0	0.409063	0.148844	0.61928	0.293282	0	0.428095	1.00256	0.287699	0.155243	0.921829	1.64111	0.553404	0.343908	0.168787	2.29508	2.29829	2.40751	0.512819	1.20805	0.640199	3.33585
ENSG00000240654.6	C1QTNF9	0	0.035627	0.059985	0	0	0	0	0	0.442522	0	0.047291	0	0	0	0.024068	0	0	0.094371	0	0	0.015753	0	0	0.008937	0	0.009391	0	0	0	0	0	0	0	0	0	0	0	0	0	0	0	0	0	0
ENSG00000240661.3	LRRC58-DT	1.87496	2.48755	0.697861	0	1.97368	4.06329	0	0.022998	1.80221	0.749561	1.37596	1.43882	0.011958	0	0.964002	0.015821	0	0.225701	0.03735	0	0.020782	0.00494	0.007682	0.005882	0.030389	0.012386	0	0	0	0.018138	0.004384	0	0	0.030085	0	0.095935	0	0.049869	0.020236	0.066215	0.029933	0.126721	0	0.01894
ENSG00000240663.3	RN7SL310P	0	0	0.282523	0	0	0	0.170339	0	0	0	0.24525	0	0	0	0	0.374872	0	0	0.187528	0.120867	0	0.222771	0	0	0.345938	0	0	0.293348	0.177159	0	0	0	0	0	0.298258	0	0.087123	0	0	0	0	0	0	0
ENSG00000240665.1	LSP1P2	0	0	0	0	0	0	0	0	0	0	0	0	0	0	0	0	0	0.783328	0	0	0	0	0	0	0	0	0	0	0	0	0	0	0	0	0	0	0	0	0	0	0	0	0	0
ENSG00000240666.2	MME-AS1	0	0	0	0	0	0	0	0	0	0.10247	0	0	0	0	0	0	0	0	0	0	0	0	0	0	0	0	0	0	0	0	0.069532	0	0	0	0	0	0	0	0	0	0	0	0	0
ENSG00000240667.1	NBPF18P	0	0	0	0	0	0	0	0	0	0	0	0	0	0	0	0	0	0.118204	0	0	0	0	0	0	0	0	0	0	0	0	0	0	0	0	0	0	0	0	0	0	0	0	0	0
ENSG00000240668.1	KRT8P36	0	0	0.130719	0	0.02665	0	0	0	0.064871	0	0	0	0	0	0.063348	0	0.030557	0.574941	0	0	0	0	0	0	0.034794	0	0.011648	0	0.012872	0	0	0	0	0	0	0	0	0	0	0.026233	0	0	0	0
ENSG00000240669.1	ENSG00000240669	0.547112	3.10903	0.461107	12.1187	0.133041	4.2731	0	1.46224	0	4.15638	0	2.79988	1.12927	1.89382	0.306266	5.42124	0	6.45532	0.141326	1.98975	0.302845	2.00126	0.073348	4.25104	0.043289	5.56294	0.802164	2.70816	0	1.5408	0.29657	3.03693	0	1.86641	0.206322	6.38314	0.197095	2.26295	0	5.45113	0.506768	6.57203	0	2.71197
ENSG00000240671.4	IGKV1-8	294.139	22.9929	1.63631	19.2037	0	10.8334	4.52167	13.8707	0	25.7064	0	18.7822	0	16.163	0.793439	27.0294	0	17.3859	8.23977	6.33253	5.52325	14.7375	14.7342	15.8751	9.44125	18.4737	16.6549	23.8463	5.8258	11.0664	2.80295	22.6702	153.695	26.1145	0.136449	26.6846	0.127929	16.2508	29.8076	12.8282	0	22.8302	0.156681	4.58915
ENSG00000240673.1	ENSG00000240673	0.116383	0	0.100583	0.100936	0	0.076266	0	0	0.27897	0	0	0	0	0	0	0.253752	0	0	0	0.044584	0	0	0	0	0	0	0	0.092972	0	0	0	0	0	0.088689	0	0	0	0	0.534895	0.105147	0.061953	0.110006	0	0.147491
ENSG00000240674.1	ENSG00000240674	0.125888	0	0.329926	0.108978	0.184792	0	0.054804	0.052402	0.611409	0.254219	0.180761	0.475678	0.109242	0.060992	0	0	0.073339	0.325149	0.066127	0.881774	0.095908	0.204174	0	0.219188	0.121878	0.245023	0.053603	0.203148	0.18215	0.372218	0.119979	0.155688	0	0.191719	0.28687	0.184699	0.030486	0	0.122452	1.59911	0	1.13647	0.105899	1.00266
ENSG00000240677.1	MYL6P4	0	0.079559	0.117578	1.44569	0	0	0	0	0.333444	0.749895	0	0	0.577625	0	0.156694	0	0	0	0.072313	0.208303	0	0	0	0.483608	0.088623	0.185631	0.058638	0.443638	0	0.35013	0	0	0	0	0	0	0	0.462676	0	0	0	0.25824	0	0.692148
ENSG00000240680.1	H4P1	0	0	0	0	0	0	0	0	0	0	0	0	0	0	0	0	0	0	0	0	0	0	0	0	0	0	0	0	0	0	0	0	0	0	0	0	0	0	0	0	0	0	0	0
ENSG00000240682.10	ISY1	49.641	18.3058	26.6699	20.8812	22.2048	18.0846	21.4469	15.1228	43.9345	19.0682	26.5262	12.7654	27.6783	14.6993	20.6603	17.8644	22.5584	15.8674	25.7819	13.2228	23.4655	14.8696	23.8863	16.9842	36.363	12.7202	30.6398	17.9747	23.9644	17.3261	25.7404	15.1794	31.6256	22.7223	39.557	30.9142	26.3687	24.6048	34.2223	20.3811	29.4907	18.769	20.3975	23.0305
ENSG00000240687.3	ENSG00000240687	0.136212	0.263448	0.035115	0	0	0	0	0	0.693234	0.101825	0.083809	0	0	0	0.0859	0	0	0.235266	0.140791	0.110559	0.018381	0.018773	0	0.023506	0	0	0.02311	0.043113	0	0.035435	0.017272	0	0.121185	0	0	0	0	0.095766	0.150441	0.051076	0	0.210296	0.040743	0
ENSG00000240692.3	RN7SL538P	0	0	0.476414	0	1.0797	0	0.282201	0	0	2.5779	6.63072	0	3.78477	0	2.05621	0	1.13403	0	0	0.102823	0	0	0	0	0.097109	0.135206	0.254078	0	0	0	0	0	6.55223	0	0	0	0	0	0.911788	0	0.341774	0	0.280025	0
ENSG00000240694.9	PNMA2	0	0.155582	0.727313	0.006388	0.098534	0	0.052114	0	0.765327	1.63705	0.412194	0.373092	0.307537	0.044082	0.300386	0.925058	0	0.685259	0	0.62236	0.002823	0.062173	0.004178	0.131164	0	0.003365	0	0.178406	0.020782	0	0.056353	0.00527	0.433408	0.081446	0.07582	0.202706	0.021721	0.081646	0.047596	0.2621	0.064759	0.431999	0.005131	0.146451
ENSG00000240695.1	ENSG00000240695	14.1903	11.7299	2.51684	9.0056	3.40483	11.3275	3.18173	3.32039	3.4182	10.9149	3.10045	8.06763	6.61056	7.04669	2.08776	14.6515	2.91949	11.228	4.45523	10.2851	4.63706	7.45382	3.63504	5.55554	2.13962	8.4053	4.62011	5.22386	4.7872	6.75502	4.07896	7.79673	2.8095	17.5491	5.56314	13.1747	2.47579	9.55341	1.96823	10.9906	4.97529	7.6973	3.08557	7.57923
ENSG00000240698.1	RPS2P39	0	0	0.267189	0	0	0	0	0	0.352437	0	0.054182	0.137195	0	0	0.169111	0	0.042162	0.269246	0	0	0	0	0	0	0	0	0	0	0	0	0	0	0	0	0	0	0	0	0	0	0	0	0	0
ENSG00000240704.1	KLF7P1	0.038053	0	0.340558	0	0	0	0	0	0.573229	0.076277	0.15077	0	0	0	0.696273	0	0	0.232702	0	0	0	0	0	0	0	0.018165	0	0	0	0	0	0	0	0	0	0	0	0	0.028248	0	0	0	0	0
ENSG00000240707.3	LINC01168	0.006122	0.019009	0.137004	0	0.012925	0	0	0.005597	0.4111	0.319992	0.101535	0.084812	0.011671	0.003462	0.061946	0.038651	0	0.185434	0.003523	0.096848	0.00253	0.007266	0.026251	0.002858	0.00844	0.00603	0.014165	0	0	0.008847	0.023572	0.009446	0.003008	0	0.034888	0	0.001625	0	0.159209	0.129497	0	0.110287	0.004591	0.083466
ENSG00000240708.2	LINC02030	0	0	0.09273	0	0	0	0	0	0.114548	0	0	0	0	0	0	0	0	0.013663	0	0	0	0	0	0	0	0	0	0	0	0	0	0	0	0	0	0	0	0	0	0	0	0	0	0
ENSG00000240710.1	ENSG00000240710	0	3.49476	0.389034	2.41388	0.5956	2.46778	0.091571	2.30407	0.341077	3.45741	0.420242	4.64531	0.121889	2.21637	0.245703	1.43793	0	3.11713	0.15052	2.31911	0.16171	1.48223	0.158074	2.85693	0.045709	3.92798	0.517493	3.07531	0.274254	3.20023	0.181487	1.49103	0	3.60268	0.160009	5.47187	0.03489	1.99187	0.048778	2.6603	0.491713	2.7305	0.055406	4.41821
ENSG00000240713.3	RN7SL860P	0	0	0	0.560845	0	0	0	0	0	0	0	0	0	0	0	0	0	0	0	0.186868	0.230319	0	0	0	0.19747	0	0	0	0	0	0	0	0.270356	0	0.769508	0	0.152125	0	0	0	0.399677	0.925699	0	0.634803
ENSG00000240718.3	RN7SL851P	0	1.3969	2.97204	0.543971	0.155407	2.49502	0	0.759945	2.21308	1.55959	2.72062	3.29761	1.01676	0.141717	2.41718	2.44884	1.71454	2.79794	0.158966	1.62154	0.460104	2.63318	1.94646	1.43493	0.391213	1.39454	0.383772	1.48834	0.453987	0.371259	0.393964	2.42583	1.05689	3.15745	0.497227	2.0567	1.03818	1.51484	1.04094	1.61274	0.387966	4.59648	0.56395	5.55044
ENSG00000240720.10	LRRD1	0	0	0.122076	0	0	0	0	0	0.074379	0	0.039024	0.023306	0	0	0.086406	0.18034	0	0.23931	0	0	0.012372	0.059677	0	0.005494	0	0.005786	0.005962	0.060227	0.005973	0	0	0	0	0	0	0	0	0	0	0.036712	0.013384	0	0.026727	0.035412
ENSG00000240721.2	RPS4XP15	0	0	0	0	0	0	0	0	0	0	0.213939	0	0	0	0.06634	0	0	0.034261	0	0	0	0	0	0	0	0	0	0	0	0	0	0	0	0	0	0	0	0	0	0	0	0	0	0
ENSG00000240723.3	RN7SL382P	0	0	0	0	0	0	0	0	0	0	0.485221	0	0	0	0	0	0	0	0	0	0	0	0	0	0.457579	0	0.447654	0	0	0	0.109271	0	0	0	0	0	0.345535	0	0.63343	0	0.20418	0	0	0
ENSG00000240724.2	RPS12P15	0	0	0	0	0	0	0	0	0	0	0	0	0	0	0	0.39906	0	0	0	0	0	0	0	0	0	0	0	0	0.548141	0	0	0	0	0	0	0	0	0	0	0	0	0	0	0
ENSG00000240729.1	ENSG00000240729	3.83306	3.57431	1.19685	7.94158	1.87121	3.83603	1.43784	3.74945	5.18963	7.8251	1.44699	5.0118	3.82122	2.38867	1.00701	7.44472	0.591315	6.17082	2.58784	5.20704	0.805932	3.69505	3.24199	4.42961	1.34024	6.30182	1.72162	2.03161	1.41697	3.86642	1.23431	3.37611	2.50461	8.15545	2.21934	8.09318	1.14106	5.54103	0.745269	5.47793	1.96587	8.45599	1.18284	2.15599
ENSG00000240731.1	ENSG00000240731	0.38488	0	0	0.163114	0.276653	3.34142	0.165986	0.849725	1.35468	0.992259	0	0.348562	0.46382	0	0	1.19146	0.111011	1.64551	0.291092	0.878522	0.345747	0.525583	0.299676	1.46846	0.238324	0.913455	0.628225	0.898437	0.272679	0.116063	0.231586	0	0.080986	0.144549	0.435079	0.819499	0.766992	1.22853	0.586604	0.163261	0.708099	1.5254	1.67438	4.53802
ENSG00000240733.3	RN7SL502P	0.361332	0	7.58398	0	0.862052	0	1.10602	0.418079	0	2.58087	2.05886	0	1.96152	0	1.52135	2.2697	0.423578	0.235809	0.524897	1.38458	2.35797	0	2.12526	0.148729	2.36727	0.449764	1.68713	0	1.1572	2.43769	2.10837	0	2.90228	0	0	0.252564	2.54246	0	3.0781	0.281849	0.382366	2.71761	0.931167	3.87709
ENSG00000240738.1	ENSG00000240738	0	0.036367	0	0.05488	0	0	0	0	0	0.119665	0.324456	0	0	0	0.145874	0.214451	0	0.189317	0	0.08581	0	0	0.035158	0	0.020228	0	0.026946	0	0	0	0.040279	0	0	0	0	0	0.015498	0	0.311321	0.178435	0.033397	0.062525	0	0
ENSG00000240739.1	ENSG00000240739	0	0	0	0	0	0	0	0	0	0	0.577997	0	0	0	0	0	0	0	0	0	0	0	0	0	0	0	0	0	0	0	0	0	0	0	0	0	0	0	0	0	0	0	0	0
ENSG00000240747.8	KRBOX1	0	0	0.027696	0	0	0.350811	0	0	0.033752	0.109276	0	0	0	0	0.016562	0.587111	0	0.063608	0	0	0.087287	0.052206	0.008007	0.046696	0.174577	0	0.024284	0.085646	0.037114	0.150006	0.251436	0	0.047166	0	0	0.773371	0	0	0	0	0	0.029342	0	0.165246
ENSG00000240750.3	RN7SL559P	1.02281	0	3.82633	0.284564	0.651606	0	0.894891	0.264631	3.07517	2.1787	3.04559	0	3.45378	0	0.721415	1.66032	0	0.672408	0.332088	1.83083	1.17831	2.06249	1.65966	0.564147	0.306356	0.8534	2.66988	0	0.940912	0.966817	1.7592	1.4757	4.88067	1.52525	1.30433	1.19584	1.23413	0.528238	2.03882	2.41853	0.902852	3.3161	2.35512	3.14045
ENSG00000240751.1	ENSG00000240751	0	0	0	0	0	0	0	0	0	0.075569	0	0	0	0	0	0	0	0	0	0	0	0	0	0	0	0	0	0	0	0	0	0	0	0	0	0	0	0	0.028086	0	0	0	0	0
ENSG00000240752.1	ENSG00000240752	0	0	0	0	0	0	0	0	0	0	0	0	0	0	0	0	0	0	0	0	0	0	0	0	0	0.077246	0	0	0	0	0	0	0	0	0	0	0	0	0.109806	0	0	0	0	0
ENSG00000240755.1	ERLEC1P1	0	0	0.489448	0.159572	0	0.26597	0.262605	0.230589	0	0.338861	0.265367	0.171829	0	0	0.524612	0.609867	0.317312	0	0	0	0	0	0.595845	0	0	0	0	0	0	0	0.162188	0	0	0	0	0	0	0.473483	0	0	0.41993	0	0	0
ENSG00000240758.2	HILPDA-AS1	0.264488	0	0	0	0	0	0	0	0.731962	0.555863	0	0	0.265316	0	0	0	0	0	0.066094	0	0	0	0.073218	0	0.246764	0	0.136127	0	0	0.447	0.040092	0	0	0	0.688381	0	0.446127	0	0	0	0.335257	0	0	0.449322
ENSG00000240759.1	RPS27P21	0	0	0.352804	1.7083	0.245894	0.968656	0	0	0	0	0	0	0	0	0	0	0	0.95546	0	0	0.339314	0.140685	0	0	0.29478	0	0	0	0	0	0	0	0.199537	0.375437	0	0	0	0.776487	0.267079	0	0.5434	0.421084	0	0
ENSG00000240760.1	RPL31P56	0	0	0	0	0	0	0	0	0	0	0	0	0	0	0	0	0	0	0	0	0	0	0	0	0	0	0	0	0	0	0	0	0	0	0.160335	0	0	0	0	0	0	0	0	0
ENSG00000240761.1	ENSG00000240761	0	0	0.939338	0	0.604418	0	0	0	0	0	0.480677	1.07367	0.629429	0	0	0	0	0	0	0	0	0	0	0	0	0	0	0	0	0.625048	0	0	0	0	0	0	0	0	0	0	0	0	0	0
ENSG00000240764.4	PCDHGC5	0.048682	0	0.115161	0	0.051162	0.101502	0	0.088495	0.467073	0.075666	0.110489	0.144019	0.158036	0.040907	0.259868	0.045673	0.004786	0.344284	0.11834	0.034374	0	0.023667	0.081297	0.039711	0.045934	0.065536	0.044815	0.083024	0.055369	0.026176	0.081939	0	0	0.202532	0.076916	0.064588	0	0.047992	0.153028	0.050975	0.101748	0.027101	0.045903	0
ENSG00000240766.1	PLCXD2-AS1	0	0	0	0	0	0	0	0	0	0	0.42983	0	0	0	0.272902	0	0	0.697019	0	0.09194	0	0	0	0	0	0	0.051029	0	0	0	0.037786	0	0	0	0	0	0	0.202707	0.078817	0.217127	0	0.340435	0	0.304312
ENSG00000240767.3	RN7SL288P	6.06844	1.71431	15.5821	3.87522	2.22294	0.913135	1.56699	0.27665	2.40556	3.35777	4.31494	0	6.39556	1.23421	2.26361	3.8116	0.63003	0.702291	2.25755	5.90607	4.49861	1.54099	2.28542	1.18073	1.70866	1.78553	3.34893	1.35704	2.29705	1.2102	2.86211	2.42091	1.87127	0.266444	4.65791	1.50354	2.33958	2.21358	8.93647	2.51925	2.08583	10.0633	1.23005	9.36969
ENSG00000240770.5	C21orf91-OT1	0	0	0.380769	0	0.51673	0	0.066315	0	0.317859	0	0	0.567474	0.125602	0	0	0	0	0.040091	0.035107	0	0.226348	0	0.221414	0	0.170419	0.067352	0.056776	0	0	0	0.110636	0	0.201658	0.116058	0	0	0	0	0	0	0.035242	0	0.102421	0.187099
ENSG00000240771.8	ARHGEF25	0.990566	0	0.585312	0	1.99887	0	0.835771	0	1.37585	0.109832	0.767851	0.026156	2.02185	0	1.91375	0	1.51274	0.312571	0.749658	0.018257	0.397397	0.010347	0.261151	0.006164	0.39452	0.045425	0.458102	0	0.709499	0	0.305963	0	1.13029	0	1.21788	0	1.53	0	0.350137	0.017141	1.87797	0	0.851521	0
ENSG00000240772.3	RN7SL776P	0	0	0.306821	0	0	0	0	0	0	0	0	0	0	0	0	0	0	1.11283	0	0	0	0.123988	0	0	0	0	0	0	0	0	0	0	0.344497	0	0	0	0	0	0	0	0	0	0	0
ENSG00000240774.1	ENSG00000240774	0	0	0	0	0	0	0.195826	0	0	0	0.752424	0	0	0	0	0	0	1.49718	0	0	0	0	0	0	0	0	0	0	0	0	0	0	0	0	0	0	0	0	0	0	0	0	0	0
ENSG00000240775.1	ENSG00000240775	0	0	0.184407	0	0.2282	0	0.414071	0	0	0	0	0	0	0	0.773873	0	0	0	0.118976	0	0	0	0.609053	0	0.219371	0	0	0	0.558911	0	0.070703	0	0	0	0	0	0	0	0	0	0.503174	0	0	0
ENSG00000240776.1	ENSG00000240776	0	0	0	0	0	0	0	0	0.284899	0.215938	0.16972	0	0	0	0	0	0	0.076246	0	0.090787	0	0	0	0	0	0	0	0	0	0	0	0	0	0	0	0.858369	0	0	0.073234	0	0	0	0	0
ENSG00000240777.2	ENSG00000240777	0	0	0.260736	0	0	0	0	0	0	0	0.071356	0	0	0	0	0	0	0.062012	0	0	0	0	0	0	0	0	0	0	0	0	0	0	0	0	0	0	0	0	0	0	0	0	0	0
ENSG00000240785.2	RPL36AP21	0	0.240072	0.905207	0.472663	0.134629	0.541051	0.613804	0.110689	1.30925	0.470741	0.36864	0.490002	0.221903	0.750426	2.5899	0	0.253404	4.29869	0.138886	0.18925	0.19788	0.165198	0.283436	0.117669	0.219491	0.186772	0.336466	0	0.130827	0.163551	0.373883	0	0.581193	0.421358	1.28705	1.5926	0.129124	0	1.85878	0	1.48869	0.477169	0.740022	1.27595
ENSG00000240787.1	ENSG00000240787	0	0	0	0	0	0	0	0	0	0.288294	0.339565	0	0	0	0.181834	0	0	8.60554	0	0	0.239528	0	0	0	0.051495	0	0	0	0	0	0	0	0.350857	0	0	0	0	0	0	0	0.260161	0	0	0.198566
ENSG00000240790.2	SND1-DT	0.702464	7.77314	1.23772	9.55862	0.321249	1.62565	0.335565	2.15226	0.912415	3.63228	0.918914	5.83974	0.511147	0	0.212373	6.81661	1.12211	3.71138	0.882025	3.239	1.11743	1.47367	0.752446	4.96423	0.421265	2.70743	1.11029	1.51285	0.45912	1.17174	0.85524	4.30008	1.06327	10.0783	1.17281	3.1143	0.45819	3.19149	0.710342	2.57211	0.920176	2.90788	1.01607	2.97695
ENSG00000240791.1	MTND4LP7	0	0	0	0	0	0	0	0	0	0	0	0	0	0	0	0	0	0	0.169776	0	0	0	0	0	0	0	0	0	0	0	0	0	0	0	0	0	0	0	0	0	0	0.281877	0	0
ENSG00000240792.2	ENSG00000240792	0	0	0.057428	0	0	0	0	0	0	0	0	0	0	0	0	0	0	0	0	0	0	0	0	0	0	0	0	0	0	0	0	0	0	0	0	0	0	0	0	0	0	0	0	0
ENSG00000240793.1	UBA52P8	0.194509	0.21592	0	0	0	4.25169	0	0	0	1.33859	0	0	0.156143	0.53468	0.212406	0	0	0.895851	0	0.340978	0.209518	0	0	0	0	0.251618	0	0	0.183648	0.468697	0.058467	0	0	0	0	0	0	0.620288	0	0.164826	0	0.513283	0	0.229049
ENSG00000240796.1	MTND2P14	0	0	0	0	0	0	0	0	0	0	0	0	0	0	0	0	0	0	0	0	0	0	0	0	0	0	0	0	0	0	0	0	0	0	0	0	0	0	0	0	0	0	0	0
ENSG00000240801.1	ENSG00000240801	0	0	0	0	0	0	0	0	0	0	0	0	0	0	0	0	0	0	0	0	0	0	0	0	0	0	0	0	0	0	0	0	0	0	0	0	0	0	0	0	0	0	0	0
ENSG00000240803.3	RN7SL231P	0	0	1.07721	0	0	0	0	0	0	3.31453	2.8111	1.35521	0.519593	0	0.891044	0	0	0.318623	0.257159	0	0.157114	0	0.248013	0.085944	0.296142	0	0.912395	0	0	0.117663	0.425825	0	0.721741	0	0	0	0.211271	0	3.17111	0	0	0.661277	0	0
ENSG00000240804.1	NPM1P28	0.051268	0	0.297677	0	0	0	0	0	1.52997	0.10056	0.637117	0	0	0	0.616336	0	0	0.758541	0	0	0	0	0.08929	0	0	0	0	0	0	0	0	0	0	0	0	0	0	0	0	0	0	0	0	0
ENSG00000240808.1	ENSG00000240808	7.55465	7.10039	0.784482	6.00882	1.20687	6.67316	2.68605	5.99247	6.4599	11.8273	0.228751	17.3439	9.24719	5.74955	3.04119	5.93534	2.96505	7.07329	4.72408	5.60949	3.47479	4.03723	2.47938	4.46186	1.82925	5.24725	2.95229	8.75169	3.14098	7.92251	1.95647	2.88184	1.30508	14.7706	7.18327	5.30384	5.60904	10.04	1.79922	7.89177	3.25011	6.3681	0	7.74906
ENSG00000240809.1	CAP1P1	0.104964	0.192613	0.589828	0.198179	0.216693	0.108441	0.386933	0.211808	0.200123	0.320638	0.381623	0.205609	0.207213	0.1871	0.510634	0.192851	0.172189	0.461985	0.389905	0.196821	0.286844	0.223179	0.391583	0.120827	0.2673	0.240769	0.214796	0.35454	0.316502	0.295634	0.259903	0.118598	0.30237	0.165433	0.476429	0.414751	0.198469	0.353115	0.538225	0.02686	0.426428	0.257222	0.140481	0.229808
ENSG00000240813.2	ENSG00000240813	0	0	0	0	0	0	0	0	0	0	0	0	0	0	0	0	0	0	0	0	0	0	0	0	0	0.056773	0	0	0	0	0	0	0	0	0	0	0	0	0	0	0	0	0	0
ENSG00000240821.1	RPL9P25	0.452946	1.03465	0.570455	0	0	0.059998	0.039504	0.321722	2.41654	1.34517	0.865952	0.342752	0.853523	0.226902	0.20935	0.811458	0	0.517136	0	0.660586	0.13803	0	0.201688	0	0	0.536056	0	0.512924	0.044278	0.53628	0	0.760332	0.121865	0	0	1.05627	0	0.314853	0	0.75929	0.730877	0.537831	0	1.07074
ENSG00000240823.3	RN7SL23P	0.405981	0.862327	1.45509	0.678806	1.56863	0	3.77184	0.940037	1.80183	0	1.28086	0	0.63181	0	0.427768	0.781146	0.723267	2.10644	0	0.495143	0	0.467031	0.396983	0.670448	1.08942	0.675002	1.2624	0.616502	0	2.95237	1.27186	0.248341	0.325216	1.52056	0	0	0.64018	0	0	0.946538	0.651471	1.28429	0	3.87266
ENSG00000240824.1	MTND3P7	0	0	0	0	0	0	0	0	0	0	0	0	0	0	0	0	0	0	0	0	0	0	0	0	0	0	0	0	0	0	0	0	0	0	0	0	0	0	0	0	0	0	0	0
ENSG00000240827.1	ENSG00000240827	0	0	0	0	0	0	0	0	0.471349	0.18072	0.213481	0	0	0	0.112102	0	0	0.247239	0	0	0	0	0	0	0	0	0	0	0	0	0	0	0	0	0	0	0	0	0	0	0	0	0	0
ENSG00000240828.1	RPL21P4	0	0	0	0	0	0	0	0	0	0	0	0	0	0	0	0	0	0	0	0.055154	0	0	0	0	0	0	0	0	0	0	0	0	0	0	0	0.097625	0	0	0	0.115462	0	0	0	0
ENSG00000240837.3	RN7SL77P	0	0	4.07127	0	3.83601	0	3.07058	0.405777	2.23241	1.16824	0.713264	0	9.23215	0	5.44362	0.357413	2.25314	0.458171	0.361453	1.04771	1.05275	0.395454	0.516009	0	7.30475	0	0.139007	0	4.28367	0	0.928201	0	0.985439	0	1.06943	0	0.305464	0	4.21274	0	4.2547	0.281877	0	1.11975
ENSG00000240842.2	ENSG00000240842	0	0	0	0	0	0	0	0	0	0	0	0	0	0	0	0	0	0	0	0	0	0	0	0	0	0	0	0	0	0	0	0	0	0	0	0	0	0	0	0	0	0	0	0
ENSG00000240846.2	RPS15P9	0	0	0	0	0	0	0	0	0	0.470871	0	0	0	0	0	0	0	0	0	0.471049	0	0	0	0	0	0	0.114797	0	0	0	0	0.181759	0	0.216373	0	0	0	0	1.82875	0	0	0.722295	0	0.322098
ENSG00000240847.3	RN7SL497P	0	0	0.780907	0	0.157864	0	0.144454	0.128509	0	0.525286	1.05752	0	1.54721	0	0	0	0.19354	0	0.650851	0.104912	0.915607	0	0.818062	0.136921	0	0.138138	0	0	0.299117	0	0.570956	0	0.535354	0	0	0	0.675893	0	0	0	0.349837	0.538462	0	0.720538
ENSG00000240849.11	PEDS1	6.77025	9.91188	8.07528	8.70379	8.92319	9.97362	7.29608	6.09607	14.2257	7.87234	8.46764	7.82745	7.09952	6.27939	7.66189	7.79538	6.62094	8.12883	9.14217	6.49054	9.65079	5.75269	8.42373	8.19135	9.77832	9.07143	10.3693	8.05877	7.14045	7.75343	8.30329	6.28081	8.56577	8.8014	12.4108	9.27419	8.47107	10.2804	8.20877	8.39943	7.86495	8.29403	8.20402	10.0489
ENSG00000240853.3	RN7SL328P	2.99821	5.35081	1.71139	1.94697	0.954598	4.6803	0.1456	1.68289	0.753087	6.87175	1.06493	6.99513	2.33805	1.01277	0	5.94175	0.195085	1.31559	0.649652	4.44111	1.41639	2.6905	1.49418	4.68973	0.699365	5.00923	1.6985	4.56465	1.07342	1.5155	1.05415	1.44467	3.90911	2.48454	1.27294	1.63618	1.66004	6.19622	1.31482	7.63922	1.05783	8.12935	0.864079	10.8783
ENSG00000240854.1	PSMC2P1	0	0	0.116519	0	0	0.019751	0.038851	0	0.290399	0	0.046242	0	0.027198	0	0.070807	0	0	0.244483	0	0	0.034802	0	0.017109	0	0.029205	0	0.026061	0	0	0	0.019559	0	0.041248	0	0.022501	0	0.01508	0	0.043404	0	0.016079	0	0.022017	0.041724
ENSG00000240857.2	RDH14	22.885	14.9387	14.8599	22.9975	14.9762	13.3624	14.4114	15.5491	28.7137	19.3711	13.9583	15.9701	12.0844	16.6407	13.5545	15.2568	15.2118	16.7702	12.2052	9.62179	10.342	11.0317	10.0153	16.1101	18.1241	17.1146	12.5501	12.3248	9.47465	13.6399	11.5455	13.8542	13.3795	20.2278	18.9838	27.7715	11.2391	18.7944	13.9183	22.0488	17.1242	15.3386	15.222	15.2005
ENSG00000240859.3	ENSG00000240859	0	0.688756	0.089126	0.478974	0.031684	0.546546	0.115241	0.198633	0.264669	0.451505	0.419153	0.692567	0.113788	0.007278	0.154659	0.280701	0	0.393876	0.137849	0.176173	0.065769	0.2057	0.195758	0.28368	0.035496	0.420109	0.032762	0.259188	0.038134	0.248563	0.079928	0.287826	0.01469	0.359	0	0.857231	0.003416	0.128231	0.214434	0.297842	0.008537	0.22224	0.114956	0.186582
ENSG00000240861.1	ENSG00000240861	0	0	0.714816	0	0	0.0388	0	0	0	0	0	0	0	0	0	0	0	0	0	0.181035	0	0	0	0	0.018921	0	0	0	0	0	0	0	0	0	0	0	0	0	0	0	0	0	0	0
ENSG00000240863.3	RN7SL645P	0	0	10.9728	0	0.82914	0	0	0	0	0.647429	1.88136	0	0	0	2.24846	0.409456	0	0	1.87692	0.774258	1.90532	0.122911	3.12631	0	1.65322	0	2.98405	0	1.1743	0.714122	1.33356	0	2.22037	0	0	0	1.34564	0	2.08751	0	0.229255	1.00595	0	1.71248
ENSG00000240864.3	IGKV1-16	1.42354	62.6504	82.5096	48.8235	0	23.5399	5.11381	44.9255	0	38.9513	0.27029	47.2267	0	35.5285	0	32.3133	0.347886	35.5889	38.9252	32.3083	55.7461	37.5094	185.96	30.9914	433.411	35.3724	52.0043	36.532	155.803	28.9108	122.343	49.4148	218.636	61.3969	5.75841	60.5624	156.578	70.2509	132.117	33.954	0	37.0987	0.176027	67.2099
ENSG00000240868.1	C1QTNF9-AS1	0	0	0	0	0	0	0	0	0	0	1.10779	0	0	0	0.293954	0	0	0.42178	0	0	0	0	0	0	0	0	0	0	0	0	0	0	0	0	0	0	0	0	0	0	0	0	0	0
ENSG00000240869.3	RN7SL128P	15.0608	4.49118	172.838	5.30568	30.5183	2.33583	28.2745	15.7221	10.0535	46.3085	96.9723	11.3463	70.8612	8.19947	70.543	20.3358	17.1838	6.62565	37.6933	50.5688	54.3935	20.0452	47.1402	10.5846	61.4282	12.6481	62.3015	8.07798	36.9798	9.65252	50.0255	8.16802	96.7557	3.34982	9.29631	1.12802	84.8691	4.03417	148.326	24.5037	28.4945	29.8599	14.3317	30.4684
ENSG00000240870.2	RPL19P14	0.091805	0	0.164768	0.080669	0	0	0	0	3.11561	0.722233	0.33729	0.521299	0	0	1.27265	0	0	0.464105	0.048846	0	0	0	0	0	0	0	0	0	0	0	0	0	0	0	0	0	0	0	0	0	0	0	0	0.120131
ENSG00000240871.6	KRTAP4-7	0	0.024725	0.121255	0	0	0	0	0	0	0	0	0	0	0	0.149158	0.048983	0	0.576044	0	0	0	0	0	0	0	0	0	0	0	0	0	0	0	0	0	0	0	0	0	0	0	0	0	0
ENSG00000240873.1	RPS29P22	0	0	0	0	0	0	0	0	0	0	0	0	0	0	0	0	0	0	0	0	0	0	0	0	0	0	0	0	0	0	0	0	0	0	0	0	0	0	0	0	0	0.795815	0	0
ENSG00000240874.1	ENSG00000240874	0	0	0	0	0	0	0	0	0.36864	0	0.107727	0	0.127181	0.073211	0	0	0	0.304249	0	0	0	0	0	0	0	0	0	0	0	0.096126	0	0.103454	0	0	0	0	0	0	0	0.135691	0	0	0	0.567878
ENSG00000240875.6	LINC00886	2.41435	1.92166	0.549519	0.968876	1.03303	0.613307	0.54708	1.21444	3.23183	3.65504	1.7094	3.22535	2.4911	2.98814	0.886188	1.69924	2.08676	1.75899	0.943457	0.885522	0.954699	0.895963	1.69668	0.791513	1.80535	2.44133	1.62633	1.57327	1.27218	1.7391	1.05733	0.681229	1.54453	2.71451	1.90409	0.949967	1.00945	0.714	1.05533	2.30248	1.49312	1.86221	0.799051	0.310208
ENSG00000240877.3	RN7SL521P	3.06844	0	10.2251	0.569131	0.814508	0.217701	2.08808	1.98474	3.17538	2.1548	1.52279	0.571184	2.1254	0	2.16411	2.32449	0.199889	0.448273	0	2.68298	2.12095	0.392858	2.6861	1.41037	0.81897	0.284467	1.06795	1.29645	1.09773	0.386729	1.51385	0.843259	0.964093	0.508418	0.782596	0	1.23413	0.528238	7.12642	3.49368	0.902852	3.31614	0.29439	0.743314
ENSG00000240881.1	ENSG00000240881	0	0	0	0.043441	0	0	0	0	0	0	0	0	0	0	0	0	0	0.02952	0	0	0	0	0	0	0	0	0	0	0	0	0	0	0	0	0	0	0	0	0	0	0	0	0	0
ENSG00000240882.1	ENSG00000240882	0	0.01897	0.062842	0	0	0	0	0.013898	0.078576	0	0.049884	0	0	0	0.650778	0.037849	0	0.606788	0	0.013785	0	0.011711	0	0.014288	0.021071	0	0	0.026208	0.015618	0	0	0	0	0	0	0	0	0	0	0.031622	0.017404	0	0	0.09008
ENSG00000240888.1	ENSG00000240888	0	0	0	0	0	0.766316	0	0	0	0	0	0	0	0	0	0.313462	0	0.191712	0	0.326034	0	0	0	0	0	0	0.122982	0.232849	0	0.183278	0	0.197165	0	0	0	0.105672	0.07053	0	0.093612	0.388465	0	0.13496	0	0.180811
ENSG00000240889.1	NDUFB2-AS1	0.763665	0.896902	0.561504	0.523962	0.444032	0.301411	0.332045	0.36351	1.31166	1.51622	0.354663	0.599186	0.36646	0.361286	0.569214	0.833725	0.247708	1.28138	0.71708	0.422965	0.452531	0.367818	0.589557	0.534008	0.379074	0.550194	0.438169	0.369623	0.340547	0.525306	0.374178	0.247679	0.684298	0.396114	0.428817	0.55963	0.405436	0.465321	0.567435	0.359846	0.233188	0.262576	0.299035	0.288887
ENSG00000240890.2	ENSG00000240890	0	0	0.143795	0	0	0.010613	0	0	0.820261	0.063137	0	0	0	0	0.153207	0	0	0.03691	0	0.006989	0.018792	0.035643	0	0	0.02619	0.06721	0.007024	0	0	0	0.005285	0.046689	0.007439	0	0	0.023164	0.008056	0	0	0	0	0	0	0
ENSG00000240891.8	PLCXD2	1.06008	1.78635	1.07154	3.01478	0.519067	1.46114	1.09789	1.28842	2.11501	1.91271	0.622719	1.70145	1.027	1.3333	0.354211	2.60034	0.388025	2.52107	1.51537	0.767851	2.12615	0.880175	1.62028	1.39861	1.47948	2.49724	1.93712	1.12464	1.50672	1.88185	1.17001	1.86216	1.76864	2.46444	2.62366	2.09548	1.63864	1.08475	1.02069	1.7189	0.888286	2.16048	1.7162	0.606871
ENSG00000240893.1	LINC02042	0	0	0	0	0.063165	0	0	0	0	0.248215	0	0	0	0	0	0.021394	0	0.05203	0.00981	0.007842	0	0	0	0	0	0	0	0	0	0	0.017821	0	0	0	0	0	0	0	0	0	0	0.019013	0	0
ENSG00000240895.1	ENSG00000240895	0	0	0.052684	0	0	0	0	0	0	0.32113	0	0	0	0	0	0	0	0.23717	0	0.069636	0	0	0	0	0	0	0	0	0	0	0.018174	0	0	0	0	0	0	0	0.118475	0	0	0	0	0.076068
ENSG00000240898.1	ENSG00000240898	1.61852	0.569199	0.980075	2.68818	0	2.68333	0.16164	0.154514	0.613392	0.675713	0.706838	0.465269	0.20777	0.065055	1.54348	1.75122	0	0.39985	0.156215	0.480474	0	0.281292	0.465885	0.755721	0.079208	0.603174	0	0.396128	0	0.314478	0.154011	2.02803	0.108745	1.04171	0	0.537723	0.060165	2.2894	1.51455	1.38521	0.12504	1.80553	1.25692	3.11719
ENSG00000240902.1	APOOP2	0	0	0	0	0	0	0	0	0	0	0	0	0	0	0	0	0	0.06498	0	0	0	0	0.056351	0	0	0	0	0	0	0	0	0	0	0	0	0	0	0	0	0	0	0.098304	0	0
ENSG00000240905.3	RN7SL798P	0	0	0	0	0.157866	0	0.144755	0	0	0	0	0	0	0	0	0	0	0	0.248178	0	0.229661	0	0	0	0.505464	0.138138	0	0	0	0	0.326717	0	0.277349	0	0	0	0.336983	0	0.772315	0	0	0	0	0
ENSG00000240912.1	H2BP3	0	0	0.473189	0	0	0.127737	0	0	0	0	0	0.718398	0.159339	0.090893	0	0	0	0.130894	0	0.069544	0.071268	0	0	0	0	0	0.080912	0	0	0	0.05964	0	0.250668	0	0	0	0	0	0.605135	0	0.104484	0	0	0
ENSG00000240914.1	RPL15P2	0.164128	0.2409	0.150905	0.653408	0.123112	0.110107	0.107743	0.313475	0.602157	0.625195	0.2522	0.312533	0.213082	0.124869	0.095647	0.186613	0.287616	0.154589	0.043996	0.234629	0.157654	0.310403	0.184582	0.109186	0.294782	0.30124	0.357741	0.13344	0	0.324659	0.185637	0.348222	0.334933	0.189591	0.563997	0.120105	0.245115	0	0.285923	0.388631	0.358103	0.245848	0.066237	0.440905
ENSG00000240915.2	ENSG00000240915	0	0	0	0	0	0	0	0	0	0.365493	0.215847	0	0	0	0	0	0	0.375753	0	0	0	0	0	0	0	0	0	0	0	0	0	0	0	0	0	0	0	0	0	0.090982	0	0	0	0
ENSG00000240919.1	ENSG00000240919	1.13298	0	0.541398	0.438542	0.06192	0.910721	0.109775	0.052439	0.357519	1.11585	0.718582	0.237022	0	0.061101	0.142793	0.270099	0.220085	0.408062	0	1.29219	0	0.122386	0.068496	0.195654	0.241991	0.112744	0.213695	0	0	0.400059	0	0	0.221123	0	0	0.091297	0.091868	0.423444	0.907555	1.77552	0	0.950243	0	1.74904
ENSG00000240922.1	LSAMP-AS1	0	0	0	0	0	0	0	0	0	0	0	0	0	0	0	0	0	0	0	0	0	0	0	0	0	0	0	0	0	0	0	0	0	0	0	0	0	0	0	0	0	0	0	0
ENSG00000240925.1	RPS20P31	0	0	0	0	0	0	0	0	0	0	0.519904	0	0	0	0	0	0	0.175469	0	0	0	0	0	0	0.322078	0	0	0	0	0	0	0	0	0	0	0	0	0	0	0	0	0	0	0
ENSG00000240927.3	RN7SL209P	0	0	7.79963	0	0.388637	0	0.356035	0.155417	0	0.617081	1.27079	0	2.75363	0	2.1214	0.387566	0	0	1.36679	0.983746	2.35251	0.347349	2.56013	0.332457	1.68095	0.502096	3.28695	0.611324	2.58332	0	2.97774	0	1.61313	0	0.31172	0	2.44905	0	3.08543	0	0.860885	0.63756	0.342631	0.427197
ENSG00000240934.2	ENSG00000240934	0	0	0.273443	0	0	0.216809	0	0	0.792211	0	0	0	0	0	0	0	0	0	0	0	0	0	0	0	0	0	0	0	0	0	0	0	0	0	0	0	0	0	0	0.289796	0	0	0	0.80773
ENSG00000240935.7	PLGLA	0	0	0	0	0	0	0	0	0	0.154564	0	0.141169	0.085206	0.013907	0.031344	0.031667	0	0.030739	0.015094	0	0.010265	0	0	0	0	0	0	0	0	0.049191	0	0	0	0	0	0.019367	0	0	0	0.052091	0	0	0	0.038423
ENSG00000240936.3	RN7SL554P	0.354225	0	5.93243	0	1.18714	0	3.26352	0.823771	0	1.66826	2.25473	0	2.75933	0	0.748815	1.03212	0.208251	0	1.37884	3.98629	14.5484	0.713684	4.18853	0.292915	1.69576	0	14.4036	0.269322	0.977038	0.200267	14.5045	0	3.85774	0	0.815257	0.745886	12.2503	0	4.33982	0.556018	2.25675	2.85618	0.610573	1.1468
ENSG00000240940.3	RN7SL591P	0	0	1.30831	0	0.169592	0	0	0	0	0	1.35284	0	0	0	0	0	0	0.929679	0.356004	0.448039	0.122255	0.101955	0.349044	0	0.21197	0	0.415494	0	0	0	0.311348	0	1.4525	0	0	0	0	0	1.23617	1.43747	0.564188	0.290451	0.305287	0
ENSG00000240950.1	ENSG00000240950	0	0.04603	0.215677	0.138624	0.039233	0.209885	0.068588	0.334583	0.764338	0.74123	0.175419	0.297855	0	0	0.457327	0.267029	0.36633	0.147092	0.210356	0.095412	0.090367	0.107848	0.176445	0.208742	0.051182	0.071987	0	0	0.11542	0.05173	0.040713	0.055456	0	0.30185	0.119725	0.286842	0	0.138418	0.325825	0.296236	0.339084	0.077815	0.125921	0.41797
ENSG00000240951.1	MTCO2P6	0	0	0.258346	0	0.104658	0	0	0	0	0	0	0	0	0	0	0	0	0.086182	0	0	0	0	0	0	0	0	0	0	0	0	0	0	0	0	0	0	0	0	0.145753	0	0	0	0	0
ENSG00000240954.1	RPL4P1	0	0.018058	0.119899	0	0	0	0.013213	0	0.224379	0.120641	0.190171	0	0	0	0.14584	0.044184	0.01764	0.97265	0	0.040467	0.047787	0	0	0	0	0	0	0	0	0.020825	0	0.022197	0.042568	0	0	0	0	0	0	0	0.03313	0.063889	0	0
ENSG00000240959.1	ST13P14	0	0	0	0	0	0	0	0	0.4611	0	0	0	0	0	0	0	0	0.231947	0	0	0	0	0	0	0	0	0	0	0	0	0	0	0	0	0	0	0	0	0	0	0	0.063525	0	0
ENSG00000240960.1	ENSG00000240960	0	0	0	0	0	0	0	0	0	0	0	0	0	0	0	0	0	0	0	0	0.898656	0	0	0	0	1.09519	0	0	0	0	0	0	0	0	0	0	0	0	0	0	0	0	0	0
ENSG00000240961.3	RN7SL415P	0	0	0.526608	0	0	0	0	0.140403	0	0.566796	0	0	0.282383	0	0.383034	0	0.427146	0	0.176288	0.246063	0.337013	0	0.17841	0	0.108421	0	0	0	0	0	0.209466	0	0	0	0	0	0	0	0.65593	0.5676	0.186371	0.838672	0	0.407818
ENSG00000240963.1	ENSG00000240963	0.076473	0	0	0.339257	0	0	0	0.197258	0	0.146299	0	0	0	0	0	0	0	0.14436	0.041277	0.095042	0.088703	0.026684	0	0	0	0.035326	0	0.062722	0.037646	0	0	0.108648	0	0	0	0	0	0.13677	0.053562	0.217604	0	0.232481	0	0
ENSG00000240964.3	RN7SL751P	0	0	1.36297	0	14.6732	0	0.332009	0	3.37132	0.58513	0.716908	0	0.293496	0	3.57996	0.729104	2.22636	0.246111	0.366317	0.233136	0	0	0.370205	0	0	0	0	0.2357	0	0	0.538107	0	0	0	0	0	0	0	0.624668	0	4.41695	0	0	0
ENSG00000240966.3	RN7SL681P	0	0.567183	1.03173	2.0704	0.169592	0	0	0.823771	0	0	1.12736	1.18053	0.275933	0	0.748815	1.03212	0	0.697259	0	0.346279	0.366765	0	0	0.292915	0	0.443018	0.276996	0	0	0.200267	0.304426	0.43698	0	2.11481	1.08701	0	0.080707	0.549076	0.197265	0	0.376125	0.285619	0.91586	0
ENSG00000240970.1	RPL23AP64	0	0	0	0.129775	0	0	0	0	0	0	0.10517	0.280234	0.248139	0.072486	0	0	0	0.098638	0	0	0	0.047505	0	0	0	0	0	0	0	0.481356	0	0.100975	0.069424	0	0	0.108417	0	0.247843	0	0.270311	0	0.162682	0	0
ENSG00000240972.2	MIF	422.94	79.6909	487.948	88.2846	487.862	70.407	330.241	94.4644	665.326	59.2047	469.262	84.1762	634.738	68.3288	432.163	60.2236	408.907	132.708	403.006	59.2302	344.746	74.6735	259.197	76.6114	544.764	89.9491	386.894	81.1186	344.252	69.829	494.393	78.7262	454.68	99.5621	501.931	107.674	515.181	91.9738	451.009	58.6736	592.14	65.1597	297.478	78.8967
ENSG00000240973.1	ENSG00000240973	0	0	0	0	0	0	0	0	0.457835	0.061034	0.07272	0	0	0	0	0	0	0.202306	0	0	0	0	0	0	0.010231	0	0	0	0	0	0	0	0	0	0	0	0	0	0	0	0	0	0	0
ENSG00000240974.1	RPS27AP10	0	0	0	0	0	0	0	0	0	0	0	0	0	0	0	0	0	0	0	0	0	0	0	0	0	0	0	0	0	0	0	0	0	0	0	0	0	0	0	0	0	0	0	0
ENSG00000240975.1	ENSG00000240975	0	0	0	0.096326	1.85292	0	0	0	0	0	0	0	0	0	0	0.242788	0	0	0	0	0	0	0.060597	0	0	0	0	0	0	0	0	0	0	0.169243	0	0.080157	0	0	0.073225	0.100684	0	0	0	0
ENSG00000240977.3	RN7SL283P	0	0	0	0	0	0	0	0	0	0	0	0	0	0	1.03549	0	0	0	0	0.103444	0	0	0	0	0	0	0	0	0	0	0	0	0	0	0	0	0	0	0	0	0	0	0	0
ENSG00000240980.1	ENSG00000240980	0	0	0	0	0	0	0	0	0	0	0	0	0	0	0	0	0	0	0	0	0	0	0	0	0	0	0	0	0	0	0	0	0	0	0	0	0	0	0	0	0	0	0	0
ENSG00000240983.1	ENSG00000240983	0	0.269944	0	0	0	0	0.230957	0	0	0	0	0	0	0	0	0	0	0	0	0	0	0	0	0	0	0	0	0	0	0	0	0	0	0	0	0	0	0	0	0	0	0	0	0
ENSG00000240990.10	HOXA11-AS	0	0.038869	0.307939	0.058507	0	0	0.028867	0.02328	0.698213	0.251989	0.286626	0.125362	0.057725	0	0.127626	0.151426	0.031117	0.327653	0.071197	0.5757	0.154395	0.04903	0.133339	0	0.043209	0.030458	0.086363	0.053825	0.064279	0	0.163346	0.047061	0.120375	0.101534	0.05037	0.193193	0.016499	0	0.887285	0.252225	0	0.273655	0	0.456412
ENSG00000240991.3	RPL23AP67	0	0	0	0	0	0	0	0	0	1.39033	0.091038	0	0	0	0	0	0	0	0	0.048521	0	0.247962	0	0	0	0	0	0	0	0	0.120298	0.174352	0.44836	0	0	0	0	0	0	0	0.204903	0	0	0
ENSG00000240992.1	RPS23P4	0	0	0	0	0	0	0	0	0	0	0	0	0	0	0	0	0	0	0	0	0	0	0	0	0	0	0	0	0	0	0	0	0	0	0	0	0	0	0	0	0	0	0	0
ENSG00000240993.3	RN7SL459P	0	0	0	0	0	0	0	0	0	0	0	0	0	0	0	0	0	0	0	0	0	0	0	0	0	0	0	0	0	0	0	0	0	0	0	0	0	0	0	0	0	0	0	0
ENSG00000240995.2	ENSG00000240995	0	0	0	0	0	0	0	0	0.314443	0.236672	0	0	0	0	0	0	0	1.02082	0	0	0	0	0	0	0	0	0	0	0	0	0	0	0	0	0	0	0	0	0	0	0	0	0	0
ENSG00000240996.1	ENSG00000240996	0	0	0	0	0.036279	0	0.094902	0	0	0.687456	0	0	0	0	0	0.082582	0	0	0.038945	0.059132	0.139461	0.125459	0.081763	0.03216	0.14199	0	0	0.176932	0.319691	0.047969	0.093898	0.05141	0	0	0.055264	0	0.036118	0	0	0	0	0.21699	0	0
ENSG00000240997.3	RN7SL183P	0.67661	0	9.41415	0.282381	0.32323	0.216017	1.46385	0.788115	1.52703	3.21161	3.0241	0.579055	1.05479	0	2.1481	0.329742	0.198264	0.222512	0	5.11716	1.28736	0.389988	1.49331	0.279975	2.03189	0.141192	1.85547	0.772125	1.08951	0.192033	1.06914	0.418638	2.87151	0	1.2937	0	2.29698	0	8.92273	1.33462	0	0	2.33796	0.734772
ENSG00000241002.1	RPL32P13	0	0	0	0	0	0	0	0	0	0.544478	0	0	0	0	0	0	0	0.199292	0	0	0.110987	0	0	0.13172	0	0	0	0	0	0	0	0	0	0	0.114217	0	0	0.247843	0	0	0	0	0	0
ENSG00000241003.1	ENSG00000241003	0	0	0.155415	0	0	0	0	0	0	0	0.131906	0	0	0	0	0	0	0	0	0	0	0	0	0	0	0	0	0	0	0	0	0	0	0	0	0	0	0	0	0	0	0	0	0
ENSG00000241007.1	SEPTIN7P6	0.237614	0.227649	0.204992	0.155794	0.052825	0.069992	0.060663	0.015152	0.284945	0.068445	0.054289	0.198959	0.281323	0.12914	0.62587	0.247224	0.040497	0.205687	0.13346	0.105085	0.06839	0.05092	0.199036	0.093555	0.091951	0.130539	0.123013	0.200148	0.185598	0.071232	0.103781	0.253858	0.113415	0.080212	0.212809	0.255205	0.105798	0.129302	0.195108	0.103249	0.436748	0.292283	0.183619	0.147047
ENSG00000241008.1	ENSG00000241008	0.065319	0	0.061488	0	0	0	0	0	0.643625	0.503485	0	0	0	0	0.154738	0.075583	0	0.121871	0	0	0	0	0	0	0	0	0	0.053716	0	0	0	0.046968	0.030036	0	0	0	0	0	0.046648	0.062943	0	0.132658	0	0
ENSG00000241011.1	ENSG00000241011	0	0	0	0	0	0	0	0	0	0	0	0	0	0	0.24504	0	0	1.7763	0	0.075934	0	0	0	0	0	0	0	0	0	0	0	0	0	0	0	0	0	0	0	0	0	0	0	0
ENSG00000241014.2	GPR199P	0	0.232917	0	0	0.496185	0.759336	0	0.483967	0.35501	0	0	0.884279	0	1.187	0	0	0.583406	0.891808	0	0	0	0	0	0.865561	0	0	0	0.385245	0.243056	0.493678	0	0.191033	0	0.305387	0	1.10007	0	0	0	0.401953	0.235606	0.78897	0.669408	0
ENSG00000241015.2	TPM3P9	60.7926	28.8866	18.4521	23.7305	20.3661	19.9898	19.1074	14.4423	44.4821	28.5484	16.8483	30.0699	20.9571	16.2253	15.5458	17.3528	21.2461	42.791	19.6519	20.153	12.0766	12.6579	11.4169	19.3518	13.3554	19.8424	17.4503	21.5832	17.4393	23.9349	12.6262	17.0568	10.4266	21.5722	21.9319	29.5206	11.9476	26.6169	14.5629	20.3015	19.4259	24.8086	15.5821	20.9115
ENSG00000241018.1	RCC2P5	0	0	0.302515	0	0	0	0	0	0.249869	0.100315	0.259178	0	0	0	0.152559	0	0	0.149437	0	0	0	0	0	0	0	0	0	0	0	0	0	0.018583	0	0	0	0	0	0	0	0	0	0	0	0
ENSG00000241020.1	RPL32P24	2.07991	1.12066	1.8393	1.28792	0.697384	0	0.707504	1.11763	3.0468	0	0.714747	0	2.04762	3.31247	0	1.25306	0.574632	0	1.57839	1.4382	0	2.3146	0	2.41128	0	1.87295	0	1.59436	0	0	0	1.86724	0	0	0	3.29008	0	0	0	1.18057	1.52458	2.58515	0.78419	0
ENSG00000241022.1	NIPA2P2	0	0	0	0	0	0	0	0	0	0	0	0	0	0	0	0	0	0	0	0	0	0	0	0	0	0	0	0	0	0	0	0	0	0	0	0	0	0	0	0	0	0	0	0
ENSG00000241026.1	ENSG00000241026	0	0	0.10635	0	0	0	0	0	0	0	0	0	0.103569	0	0	0	0	0.07996	0	0	0	0.040122	0	0.053977	0	0	0	0	0	0.078627	0	0.084489	0	0.094587	0	0	0	0	0	0	0	0	0	0
ENSG00000241030.1	RPL29P24	0	0	0.47031	0	0.476783	0	0.605982	0.287814	2.0033	1.0009	0.526579	0	0	0	0.626775	0.149758	0	1.72509	0	0.364993	0.154979	0.177798	0.075019	0.060451	0.753348	0.123754	0.117275	0.332728	0.269191	0.437785	0.260067	0.094116	0.060573	0.212445	0.317217	0	0	0.462676	0.269091	0.247649	0	0.775088	0.595101	0
ENSG00000241032.3	RN7SL709P	0.666268	0	5.65529	0.278141	0.477299	0.212741	1.3104	0.258906	2.25927	8.5648	5.32875	2.31066	3.1174	0.289363	4.58601	1.2567	0.585256	0.219264	0.746005	2.06361	1.07617	0	2.75657	0	1.19891	0.278291	1.56784	0	0.306693	0	1.45084	0	3.23512	0	0.763764	0	1.19221	0	3.40967	0.790264	1.65764	1.62587	0.288026	1.1331
ENSG00000241035.2	ENSG00000241035	0	0	0	0	0	0	0	0	0.524589	0	0	0	0	0	0	0.457255	0	0	0	0	0	0	0	0	0	0	0.181663	0	0	0	0	0	0	0.168608	0	0	0	0	0.268297	0	0	0	0	0
ENSG00000241037.3	RN7SL335P	0	0	0.239631	0	0	0.206364	0	0	0	1.02986	0	0	0	0	0	0.316445	0	0.213029	0	0	0.112036	0	0	0	0	0	0	0	0.148954	0	0	0	0	0	0.493355	0	0.146642	0	0	0	0	0	0.280025	0
ENSG00000241042.1	ENSG00000241042	0	0	0	0	0	0	0	0	0	0	0	0	0	0	0	0	0	0	0	0	0	0	0	0	0	0	0	0	0	0	0	0	0	0	0	0	0	0	0	0	0	0	0	0
ENSG00000241045.1	RPL7P43	0.059975	0	0.057033	0	0	0.080881	0	0	0.148243	0.116285	0.093644	0	0	0	0.07143	0.069898	0	0.037172	0.098336	0	0	0	0	0	0.019871	0	0	0	0	0	0.019775	0.173545	0	0	0	0	0	0	0	0	0	0	0.047403	0
ENSG00000241048.1	ENSG00000241048	0	0	0	0	0	0	0	0	0	0	0	0	0	0	0	0	0	0	0	0	0	0	0	0	0	0	0	0	0	0	0	0	0	0	0	0	0	0	0	0	0	0	0	0
ENSG00000241052.1	RPL23AP70	0	0	0	0.117198	0	0	0	0	0	0	0	0	0	0	0	0	0	0.264125	0	0	0	0	0	0	0	0	0	0	0	0	0	0	0	0	0	0	0	0	0	0	0	0	0	0
ENSG00000241054.1	ENSG00000241054	0	0	0	0	0	0	0	0	0	0	0	0	0	0	0.169784	0.161735	0	0.298525	0	0.055955	0	0.047871	0	0	0	0	0	0	0	0	0	0	0.065579	0	0	0	0	0	0.096478	0	0	0	0	0
ENSG00000241057.2	ENSG00000241057	0	0	0.435773	0	0.136727	0.077071	0	0.016792	0	0	0.087052	0.390487	0.041993	0.518618	0.224463	0	0.147713	0.15125	0.028556	0.160196	0.054548	0.199995	0.12218	0.039313	0.017412	0.271402	0.135559	0.072637	0.048037	0.174965	0.024114	0.067471	0.016208	0.077212	0	0.027	0.058715	0.4783	0.085186	0	0.019673	0	0	0
ENSG00000241058.4	NSUN6	10.462	17.0194	7.40246	15.667	8.18916	18.7899	7.01283	9.73594	11.6962	14.2523	5.72529	16.8232	11.6931	15.1181	5.31825	9.42912	5.08113	12.0005	7.18513	8.18683	7.175	7.89396	8.56334	11.6155	9.8052	11.7864	7.9299	10.9528	6.99703	9.39315	7.72309	8.57371	7.71803	15.1939	11.6878	15.7713	7.54687	18.8835	8.49681	11.4233	8.43082	11.2382	6.84624	15.1667
ENSG00000241059.2	ENSG00000241059	0	0	0.069747	0	0	0	0	0	0	0.143583	0	0	0	0	0.088571	0	0	0.047281	0	0	0	0	0	0	0	0	0	0	0	0	0	0	0	0	0	0.055479	0	0.26843	0	0	0	0	0	0
ENSG00000241061.3	RPL5P1	1.08176	0.537872	1.11743	0.937599	0.411543	0.639346	0.425939	0.537838	1.58905	0.418135	1.02918	1.14989	0.896105	0.324976	0.568125	0.670393	0.787439	0.624992	0.286213	0.245315	0.24848	0.351646	0.356805	0.298843	0.512797	0.556583	0.37882	0.352388	0.234371	0.363982	0.44002	0.656584	0.68411	1.46964	1.49288	0.650439	0.430632	0.961206	0.760416	0.439477	1.76807	0.311925	0.6239	0.374877
ENSG00000241064.3	RN7SL110P	0	0	0.549052	0	0.182692	0	0	0	0	0	0	0	0.295837	0	0	0.367272	0	0	0	0.11733	0	0.437293	0	0	0	0	0	0	0.174373	0	0.216879	0	0	0	0	0	0.171414	0	0.629018	0	0.202452	0.606864	0	0
ENSG00000241067.2	RPL17P40	0	0	0	0	0	0	0	0	0	0	0	0	0	0	0	0	0	0	0	0	0	0	0	0	0	0	0	0	0	0	0	0	0	0	0	0	0	0	0	0	0	0	0	0
ENSG00000241069.1	ENSG00000241069	0	0	0	0	0	0	0	0	0	0	0	0	0	0	0	0	0	0	0	0	0	0	0	0	0	0	0	0	0	0	0	0	0	0	0	0	0	0	0	0	0	0	0	0
ENSG00000241073.1	ENSG00000241073	0	0	0	0	0	0	0	0	0	0	0	0	0	0	0	0	0	0	0	0	0	0	0	0	0	0	0	0	0	0	0.076612	0.145092	0	0	0	0	0	0	0	0	0	0	0	0
ENSG00000241074.3	RN7SL813P	0	0.202371	0	0	0	0	0.167416	0	0	1.48786	1.27271	0	0.908246	0	0.805225	0	0	0.24789	0.369169	0.242916	0.137207	0.109572	0.745993	0	0	0.158174	0.148337	0	0	0	0.325318	0	1.2619	0	0	0	0.090543	0	0.213819	0.301919	0.202452	0	0	0.406449
ENSG00000241081.1	RPL22P2	0.410817	0.456535	0.972751	1.21633	0.656701	2.24282	0.7978	0.739074	1.93318	2.12065	1.23279	1.47929	0.492974	1.96666	2.01147	0.210535	0.237164	1.72462	0.412535	0.98806	0.36731	0.680316	0.409754	1.04205	0.570161	0.794499	0.333641	0	0.773473	0.861188	0.737556	0.398627	0.592388	2.46359	0.464855	1.60019	0	1.30448	1.34745	1.03341	0.887235	1.4416	1.07599	1.46673
ENSG00000241082.3	RN7SL259P	0	0	0	0.413219	0	0	0	0	0	1.866	0	0	0	0	0	0.467858	0	0	0	0	0	0	0	0	0.318114	0	0	0	0	0	0	0	0	0	0	0	0.110903	0	1.13078	0	0	0	0	0
ENSG00000241088.2	RPL17P44	0	0	0	0	0	0	0	0	0	0	0.143898	0	0	0	0.1134	0	0	0.31317	0	0	0	0	0	0	0	0	0	0	0	0	0	0	0	0	0	0	0	0	0.240966	0	0	0.101992	0	0
ENSG00000241095.1	CYP51A1P1	0.039098	0.163783	0.57545	0.11178	0.050678	0.016724	0.062965	0	0.123231	0.150143	0.233452	0	0.067789	0	0.234576	0	0.116044	0.058816	0.082342	0.027322	0.068995	0.02775	0.058375	0.01118	0.093491	0	0.082508	0	0.073183	0.051356	0.085438	0	0.093748	0	0.152395	0	0.050083	0	0.298312	0	0.217433	0.02648	0.074031	0.035641
ENSG00000241097.2	ENSG00000241097	0	0	0.217008	0	0	0	0	0	0.663386	1.88349	0.187795	0	0	0	0.309005	0	0	3.45153	0	0	0	0	0	0	0	0	0	0	0	0	0	0	0	0	0	0	0	0.901866	0	0	0	0	0	0
ENSG00000241098.1	LINC01994	0.01959	0	0.020264	0	0	0	0.008776	0	0.0997	0	0	0	0	0	0.048797	0	0	0.011845	0	0	0	0.007539	0	0	0	0	0	0	0	0	0	0	0	0	0	0	0	0	0	0	0	0	0	0
ENSG00000241101.1	PRICKLE2-AS2	0	0	0	0	0	0	0	0	0	0	0	0	0	0	0	0	0	0	0	0	0	0	0	0	0	0	0	0	0	0	0	0	0	0	0	0	0	0	0	0.106826	0	0	0	0
ENSG00000241102.1	ENSG00000241102	0	0	0	0	0	0	0	0	0	0	0	0	0	0	0	0	0	0	0	0	0	0	0	0	0	0	0	0	0	0	0	0	0	0	0	0	0	0	0	0	0	0	0	0
ENSG00000241103.1	RPL35AP11	0	0	0	0	0	0	0.115773	0	0	0.878556	0	0	0	0.118286	0	0	0	0	0	0	0	0.078211	0	0.334598	0.081034	0	0	0	0	0	0	0	0	0	0	0	0	0	0.310044	0	0	0	0.24569	0
ENSG00000241104.5	CEACAMP10	0	0	0	0	0	0	0	0	0	0	0	0	0	0	0	0	0	0.03765	0	0	0	0	0	0	0	0	0	0	0	0	0	0.254876	0	0	0	0	0	0	0	0	0	0	0	0
ENSG00000241105.1	ENSG00000241105	0	0	0	0	0	0	0.081511	0	0	0	0	0.176754	0	0	0	0	0.054452	0.059102	0	0.074052	0	0.062869	0	0.041194	0	0	0	0	0	0	0	0	0	0	0	0	0	0	0	0	0	0	0	0
ENSG00000241106.8	HLA-DOB	8.80745	102.167	8.42391	115.731	8.13954	82.981	3.2311	74.0083	12.2338	88.6991	16.3433	106.324	12.2736	65.2187	8.18551	93.5251	5.56199	78.3757	6.42803	48.0819	4.21562	62.8129	6.34305	80.4934	5.22036	92.8675	8.03401	93.721	2.86051	89.5009	6.29374	99.2504	5.31714	98.6312	6.10339	110.248	5.86454	94.7708	2.97258	95.8512	7.68368	108.349	12.3773	77.5571
ENSG00000241111.1	PRICKLE2-AS1	0.009799	0.009136	0.120412	0	0	0	0.004415	0	0.226846	0.102615	0.163649	0	0	0.058295	0.316478	0	0	0.226061	0.002822	0.002417	0.004575	0	0	0	0.001819	0	0	0	0.004968	0	0	0	0	0	0.011654	0	0.001402	0	0	0.011097	0	0.005798	0	0
ENSG00000241112.1	RPL29P14	1.721	4.0525	1.93294	6.55319	1.28496	1.62069	1.68801	1.0194	3.7025	2.48015	1.40711	2.8855	3.95912	0.294024	2.77413	2.97053	3.42983	2.95528	1.20058	3.82514	2.74227	3.36828	2.98184	5.02845	1.17789	3.15169	2.206	2.58299	2.7636	3.37868	2.15571	2.7009	0.200848	3.54349	1.65023	5.14206	1.07929	3.05891	1.57474	5.58685	2.55714	5.82126	0.536265	4.3708
ENSG00000241114.1	ENSG00000241114	0	0	0	0	0	0	0	0.123144	0	0	0	0	0	0	0	0	0	0	0	0	0	0	0	0	0	0	0	0	0	0	0	0	0	0	0	0	0	0	0	0	0	0	0	0
ENSG00000241119.2	UGT1A9	0	0	0	0	0	0	0	0	0.044805	0	0.025886	0	0	0	0	0	0	0	0	0.006593	0	0	0.017456	0	0	0	0	0	0	0	0	0.044018	0	0	0	0	0	0	0	0	0	0	0	0
ENSG00000241120.1	HMGN1P8	7.30913	18.1165	6.09797	16.7868	2.97962	12.8614	4.49808	7.49747	4.91391	10.2672	3.48155	16.3629	6.82983	3.94151	4.24536	12.0377	2.58433	9.56647	0.888171	6.36103	1.25965	7.14788	3.59471	8.3057	2.29428	10.6549	4.56572	3.05455	2.18176	10.9214	2.61245	5.62274	1.76608	9.00478	4.21415	10.7759	1.98089	10.7678	3.44419	7.71562	1.5546	8.21396	3.77098	4.32006
ENSG00000241123.1	KRTAP10-5	0	0	0.067789	0	0	0	0	0	0.085074	0	0.080836	0	0.062041	0	0	0	0.020094	0.061809	0.037844	0.044633	0.013573	0	0	0	0	0	0	0	0	0.070681	0.057207	0	0	0	0	0	0	0	0.050545	0	0	0	0	0
ENSG00000241127.8	YAE1	5.81822	7.71047	6.62634	9.696	4.19964	4.98542	4.62063	6.00896	8.99015	10.4746	7.12836	8.06046	4.36319	3.44935	4.17855	7.88777	3.09924	4.38453	5.07046	3.30091	4.46163	5.95369	4.19956	5.56368	6.61944	6.43298	4.70256	5.724	3.92963	6.43124	4.5592	5.75598	6.64142	6.7727	8.03127	8.11033	4.64372	8.66814	6.27774	4.2642	5.28637	5.70984	5.42245	7.89482
ENSG00000241128.2	OR14A2	0	0	0	0	0	0	0	0	0	0	0	0	0	0	0	0	0	0	0	0	0	0	0	0	0	0	0	0	0	0	0	0	0.052825	0	0	0	0	0	0.064091	0	0	0	0	0
ENSG00000241129.3	RPL22P19	0.738204	0	0.162792	1.898	1.87674	3.31608	0.356559	0.412742	0.966303	1.40818	0	0	0.99084	0	2.24663	0.634775	1.31182	1.63476	0.103673	1.66975	0.379119	0.62146	0.106519	1.3095	0.063685	0.798576	0.251524	0.640749	0	0.370924	0.679426	0.801279	2.24801	0.464727	0.556239	0.438795	0.578319	1.69467	0.623135	0.868544	1.51951	0.26992	0.901902	1.92916
ENSG00000241130.1	RPL32P30	0	0	0	0	0	0	0	0	0	0	0	0	0	0	0	0	0	0.249741	0	0.118103	0	0	0	0	0	0	0	0	0	0	0	0	0	0	0	0	0	0	0	0	0	0	0	0
ENSG00000241131.2	LINC02032	0	0	0	0	0	0	0	0	0	0	0.138251	0	0	0	0.063865	0	0	0.015672	0	0	0	0	0	0.011891	0	0	0	0	0	0	0	0	0	0	0	0	0	0	0	0	0	0	0	0
ENSG00000241134.3	BET1P1	0	0	0	0	0	0	0	0	0	0	0	0	0	0	0	0	0	0	0	0	0	0	0	0	0.068697	0	0	0	0	0.13284	0	0	0	0	0	0	0	0	0	0	0	0	0	0
ENSG00000241135.7	LINC00881	5.60804	0.098141	2.54671	0.502924	0	0.078705	0.296328	0.35921	3.381	1.5263	1.60508	0.34176	1.46178	0	2.83033	0.077235	0.500153	1.46901	1.38893	0.045989	0.414164	0.014232	0.940438	0.562853	2.16055	0.091592	0.854865	0.160147	0.780922	0.122779	1.211	0	1.03564	0.572372	1.35343	0.214292	1.54126	0	1.14962	0.024111	4.1052	0.166281	0.532867	0.068799
ENSG00000241136.1	PAICSP6	0	0	0	0	0	0	0	0	0	0	0	0	0	0	0	0	0	0	0	0	0	0	0	0	0	0	0	0	0	0	0	0	0	0	0	0	0	0	0	0	0	0	0	0
ENSG00000241143.1	RPL32P9	0	0	0	0	0	0	0.372661	0	1.22201	0	0	0	0.279919	0	0.380423	0	0	0	0	0	0	0	0	0	0	0	0	0	0	0	0	0	0	0	0	0	0	0	0	0	0	0	0	0
ENSG00000241144.3	RN7SL728P	0	0	0	0	0	0	0	0	0.753087	0.528596	0.212987	0	0	0	0	0	0	0	0	0	0	0	0	0	0	0	0	0	0	0	0.095832	0	0.808781	0	0	0	0.075457	0	0	0	0	0	0	0
ENSG00000241146.1	RPL7P41	0	0	0.042223	0	0	0	0	0	0.321921	0.085103	0.16868	0	0	0	0	0	0	0.105209	0	0	0	0	0	0	0	0	0	0	0	0	0	0	0	0	0	0	0	0	0	0	0	0	0	0
ENSG00000241149.3	ZNF722P	0	0	0.056345	0	0	0	0	0	0	0	0	0	0	0	0.031344	0.031058	0	0.030739	0	0.011357	0	0	0	0	0	0	0	0	0	0	0	0	0	0	0	0	0	0	0	0.025995	0	0.027552	0	0
ENSG00000241151.1	LINC02066	0	0	0	0	0	0	0	0	0	0	0	0	0	0	0	0	0	0	0	0	0	0	0	0	0	0	0	0	0	0	0	0	0	0	0	0	0	0	0	0	0	0	0	0
ENSG00000241152.3	RN7SL720P	0	0	0	0.269989	0.154242	0	0	0.125758	0	0.865789	0	0	0	0	0	0.708848	0	0.426058	0	0.919859	0	0.311511	0	0	0	0.135206	0.264704	0	0	0	0.188877	0.401564	0	0	0	0	0.073321	0	0.577103	1.14775	0	0	0.280025	0.35341
ENSG00000241155.1	ARHGAP31-AS1	0.240067	0.423356	0.586328	0	0.080194	0	0.420658	0.034182	0.58584	0.453858	0.716214	0	0.555151	0.040625	1.02772	0	0.187303	0.050224	0.515776	0.162036	0.400009	0	0.765883	0.035558	1.54304	0.036772	1.0091	0.130414	1.10139	0	0.569554	0.056633	0.108775	0	0.306028	0	0.618126	0.282523	0.884327	0	0.866485	0.079386	0.387236	0.213106
ENSG00000241156.3	RN7SL582P	0	0	0	0	0	0.252019	0.693376	0.305394	0	0.606774	0.746021	0	0.305586	0	0	0	0.232578	0.766464	0.192309	0.265875	0.809981	0	0.390931	0.162147	0.118134	0.326614	0.153071	0	0.180042	0	0.894728	0	0.565075	0	0	0	1.23892	0	0.222089	0	0	0.489998	0	0
ENSG00000241157.1	RPL32P32	0.222531	2.44838	0	1.87771	0.106253	0.713529	0.096144	0.442585	0.518733	2.25489	0.740483	5.15783	0.177066	0	0.481933	1.1311	0.257221	0.147005	0.222345	0.684834	0.316531	0.265594	0.113998	1.03101	0	0.760829	0.62887	2.0643	0	1.58574	0.132291	0	0	0	0.168053	0.157308	0	1.40471	0.531223	0.741642	1.16931	1.1521	0	1.28511
ENSG00000241158.7	ADAMTS9-AS1	0	0	0.179111	0	0	0	0	0	1.01373	0.348504	0.067679	0	0.007745	0	0.030842	0	0	0.879622	0	0.026426	0	0	0	0.034053	0.005608	0	0	0	0.004125	0	0	0	0	0	0	0.030949	0	0	0	0	0	0.072434	0	0.033046
ENSG00000241159.3	RN7SL160P	0.754011	0.468831	215.669	0.315067	11.088	0.483284	19.6298	12.0002	1.10136	18.3108	31.6923	2.22472	29.2009	0.32619	30.223	18.1216	6.90099	3.49115	34.9833	91.8353	79.4353	14.8757	54.9957	9.65611	34.5849	9.26037	46.7243	6.87339	38.0478	12.5514	57.5654	9.69352	31.3166	1.40908	9.30419	1.23454	33.1975	2.34127	180.319	15.6511	23.6464	36.4115	14.5423	37.9237
ENSG00000241162.3	RN7SL617P	0.941779	0	16.7527	0.977444	3.46507	0	1.36841	0.856059	0.713123	4.40076	7.66585	0	4.65907	0.273966	3.66486	2.77291	0.366388	0.207103	3.06892	5.32074	3.59599	1.0191	3.58692	0.520946	3.53283	0.525742	4.97077	0	2.59703	0	4.26166	0.586265	8.85451	0	0.825681	0	3.70675	0.486966	13.6897	4.41544	2.05289	1.4999	0.816994	0.689254
ENSG00000241163.9	LINC00877	8.34653	0.341293	11.6343	2.66565	1.38808	0.917258	11.6656	0.420871	8.95843	4.84282	3.19872	1.52202	20.4169	1.02603	2.48094	0.899038	2.48816	2.93076	8.15641	0.570007	13.2071	0.587973	5.1142	1.89016	11.556	1.48285	10.2674	1.52372	8.22085	0.843238	13.4152	1.94463	7.52075	2.03746	12.3514	0.926448	12.7671	0.066105	8.34272	0.10132	18.9143	1.04533	7.27442	0.763481
ENSG00000241168.1	ENSG00000241168	0	0	0	0	0	0	0	0	0.049047	0	0	0	0	0	0.096035	0	0	0	0	0.008732	0	0	0	0	0	0	0	0	0	0	0	0	0	0	0	0	0.01011	0	0	0	0	0	0.029273	0
ENSG00000241169.1	ENSG00000241169	0	0	0	0	0	0	0	0	0	0	0.108153	0	0	0	0	0	0	0.203812	0	0	0	0	0	0.134092	0	0	0	0	0	0.38607	0	0.207761	0	0	0	0	0	0.509818	0	0	0	0	0	0
ENSG00000241170.3	ENSG00000241170	1.67125	2.44859	1.12188	5.71671	1.0956	4.68488	0.23143	1.89411	0	3.4772	1.59313	2.53898	0.39414	1.01444	0.952226	3.26421	0.115321	1.5789	0.514171	1.93012	0.835058	3.78802	0.621314	1.84646	0.207723	2.17904	0.243757	1.18585	1.14339	1.63231	0.578074	1.84418	0.433371	3.92819	0.577416	2.42302	0.587387	4.09848	1.19754	2.65137	0.721187	4.3344	0.343052	3.64634
ENSG00000241172.3	RN7SL70P	0	0	4.63769	0	0.313278	0	0	0	0.742786	2.08334	0.420097	0	0.767965	0	1.93239	0.652077	0	1.08056	0.320195	2.0155	0.875575	0.191149	0.651601	0	0.197343	0.137144	1.75796	0	0.604506	0	1.13394	0	1.32893	0	0	0	1.33883	0	2.1308	2.2089	1.29945	1.64511	0	1.08699
ENSG00000241174.3	RN7SL570P	0	0	0.258259	0	0.169592	0	0	0	3.18505	0	0.676908	0	0	0	0	0.345727	0	0.929679	0	0.221577	0	0.408917	0	0	0.105985	0	0.276996	0	0	0	0.273056	0	0.288794	0	0	0	0.275231	0	0	0.278993	0	0	0	0
ENSG00000241175.3	RN7SL494P	0.323243	0.693622	34.9712	0.273182	4.78151	0.619093	4.21055	2.02595	5.86128	23.2391	17.5664	6.53555	13.133	1.26673	9.98493	8.91226	3.34321	1.4912	4.60442	20.86	6.94483	4.77844	8.47928	1.33955	4.2828	3.38015	6.3685	0.73879	4.46861	1.2907	7.64067	1.81311	20.1887	0.241062	1.97342	0.680562	4.25263	1.0025	38.628	8.98111	6.83547	13.4882	4.76042	14.2989
ENSG00000241179.1	ENSG00000241179	0	0	0.17784	0	0	0	0	0	0	0.771644	0.152117	0	0	0	0	0	0	0	0	0.312003	0	0	0	0	0	0	0.092346	0	0.107312	0	0.06799	0	0	0	0	0	0	0	0.4088	0.571405	0	0.59126	0	1.31853
ENSG00000241180.1	ENSG00000241180	0.292716	0	0	0	0.567391	0	0	0	1.20304	0	0	0	0	0	0	0.155525	0	0	0	0	0	0	0	0	0	0.128758	0	0	0	0	0.045063	0	0	0	0	0	0	0	0	0	0	0	0	0
ENSG00000241183.1	ENSG00000241183	0	0	0.102117	0	0	0.0388	0	0	0.283844	0	0	0	0	0	0.268298	0	0	0.607614	0	0	0	0	0	0	0.018921	0	0	0	0	0	0	0	0	0	0	0	0	0	0	0	0	0	0	0
ENSG00000241185.2	ENSG00000241185	0	0.141251	0.105677	0.747192	0.422589	1.77499	0	0.357978	0	0	0.438477	0	0.617139	0	0.139313	0.133696	0.142894	0.237952	0	0.190985	0.361062	0.119588	0.133705	0.592519	0	0.054987	0	0.168625	0	0.234285	0	1.18158	0	0.657262	0.279824	3.73652	0.059734	1.8607	0.253947	0.553629	0	0.240759	0	0.155119
ENSG00000241186.10	TDGF1	0	0	0.200419	0.357166	0	0	0	0	0.091206	0.130038	0.077988	0	0	0	0.134011	0.076602	0	0.032433	0	0	0	0	0	0	0	0	0	0	0	0	0	0	0	0	0	0	0	0	0	0	0	0.22832	0	0
ENSG00000241187.1	ENSG00000241187	0.267992	0	0	0	0	0	0.173863	0	0.319308	0	0.565785	0	0.4434	0	0.150274	0	0	0.259582	0.138684	0.050603	0.792606	0	0.144014	0	0.084935	0	0.056223	0	0	0	0.083168	0	0.697403	0	0	0	0	0	0.172395	0.118996	0.709783	0	2.60461	0.166456
ENSG00000241188.3	RN7SL165P	0.356967	0	1.56204	0.298094	0	0	0	0.527372	1.60371	1.13374	0.454204	0	0	0	0	0.346509	0	0	0	0.891483	0	0	0	0.147591	0	0.297589	0	0.542817	0	0	0	0	0	0.532889	0	0	0	1.66018	0	0	0.189621	1.15013	0	0
ENSG00000241198.3	RN7SL191P	0	0	0.948148	0.268021	0	0	0.562376	0	2.18321	4.47951	0.82333	0	0	0	2.72235	0.628713	0.187523	0.423056	0.313447	0.331525	0.334206	0	0.47869	0	0	0	0.252322	0.244502	0.147894	0	0.185104	0	1.30141	0	0	0	0	0	0.730971	0.509956	0.339146	0	0	0
ENSG00000241200.1	ZNF736P7Y	0	0	0	0	0	0	0	0	0	0	0	0	0	0	0	0	0	0	0	0	0	0	0	0	0	0	0	0.043974	0	0	0	0	0	0	0	0	0	0	0	0	0	0	0	0
ENSG00000241202.1	ZIC4-AS1	0	0	0	0	0	0	0	0	0	0	0	0	0	0	0	0	0	0	0	0	0	0	0	0	0	0	0	0	0	0	0	0	0	0	0	0	0	0	0.446148	0	0	0	0	0
ENSG00000241203.1	HMGN2P26	0	0	0	0	0	0	0	0	0.585687	0.840072	2.16219	0	0	0	0	0	0	1.00585	0	0	0	0	0	0	0	0	0	0	0	0	0	0	0	0	0	0	0	0	0	0	0	0	0	0
ENSG00000241204.1	ENSG00000241204	0	0	0	0	0	0	0	0	0	0.250955	0.098527	0	0	0	0	0	0	0	0	0.052268	0	0.044603	0	0	0	0	0	0	0	0	0.043508	0	0	0	0	0	0	0	0.089937	0	0	0.259199	0	0
ENSG00000241207.1	ENSG00000241207	0	0	0	0	0	0	0	0	0	0.58513	0	0	0	0	0	0	0	0	0	0	0	0	0	0	0	0	0	0	0	0	0	0	0	0	0	0	0	0	0	0	0	0	0	0
ENSG00000241211.1	IQCJ-SCHIP1-AS1	0	0	0.098495	0	0	0	0	0	0	0.41404	0.081412	0	0	0	1.4131	0	0	0.290254	0	0	0	0	0	0	0	0	0	0	0	0	0	0	0	0	0	0	0	0	0	0	0	0	0	0
ENSG00000241213.2	LINC02024	0	0	0.368246	0	0.071513	0	0	0	1.0507	0	0.616387	0	0	0	0.42096	0	0	0.287569	0	0	0	0	0	0	0	0	0	0	0	0	0	0	0	0	0	0	0	0	0	0	0	0	0	0
ENSG00000241216.1	SNAPC5P1	8.54392	0	3.45684	0	7.95427	0	1.95166	0	0	2.07511	5.33903	0.506959	0	0	5.37686	0	3.3525	4.20605	1.28557	0	0	0	0.818062	0	0	0.552551	0	0.503446	2.38509	0	0	0	0	0	2.84422	0	0	0	0	0	1.52021	0	0	0
ENSG00000241217.3	RN7SL809P	1.36375	0.182255	2.24784	1.70738	0.325803	4.35403	0.596594	2.51399	2.30638	2.69331	2.39296	0.571176	3.45378	0.591045	1.08206	2.12274	3.39812	0	2.32462	3.87203	2.47444	1.76785	1.3465	1.97452	1.53178	0.995634	1.06795	4.14863	0.940912	2.127	1.56616	0.632444	1.515	6.35521	2.08692	3.34836	1.31126	0.528238	2.89211	4.53683	0.541711	1.43786	1.76634	0.739652
ENSG00000241218.1	CSP2	0	0	0.166304	0	0.02832	0	0	0	0.068984	0.055328	0.175625	0	0	0	0.538181	0	0	0.13239	0	0	0	0	0	0	0	0	0	0.114944	0	0.114949	0	0	0	0	0	0	0	0	0	0.027837	0.030532	0	0	0
ENSG00000241219.2	ENSG00000241219	0	0	0	0	0	0	0	0	0	0	0	0	0	0	0	0	0	0.018466	0	0	0	0	0	0	0	0	0	0	0	0	0	0	0	0	0	0	0	0	0	0	0	0	0	0
ENSG00000241220.1	ENSG00000241220	0	0	0	0	0	0	0	0	0	0	0.058338	0	0	0	0	0	0	0	0	0	0	0	0	0	0	0	0.033974	0	0.153519	0	0	0	0	0	0	0	0	0	0	0	0	0	0	0
ENSG00000241221.2	MTND4LP17	0	0	0	0	0	0	0	0	0	0	0	0	0	0	0	0	0	0	0	0	0	0	0	0	0	0	0	0	0	0	0	0	0	0	0	0	0	0	0	0	0	0	0	0
ENSG00000241223.3	RN7SL39P	0	0	0	0	1.14031	0	0	0	0	0	0	0	0	0	0	0	0	0	0.83022	0.107315	0	0	0	0	0	0	0	0	0	0	0	0	0.137728	0	0	0	0	0	0	0	0	0	0	0
ENSG00000241224.8	C3orf85	0	0	0.020276	0	0	0	0	0	0.319957	0	0.058685	0	0	0.08954	0.089545	0	0	0	0	0	0	0.020391	0	0	0	0	0	0	0	0	0	0	0	0	0	0	0	0	0	0	0	0.085596	0	0
ENSG00000241225.2	NMTRS-TGA3-1	0	0	0	0	0	0	0	0	0	0	0	0	0	0	0	0	0	0	0	0	0	0	0	0	0	0	0	0	0	0	0	0	0	0	0	0	0	0	0	0	0	0	0	0
ENSG00000241226.3	RN7SL836P	0	0.367164	13.0551	0	0.656804	0.219418	1.05257	0	1.54827	2.16835	3.72459	0	2.67672	0.297638	3.27043	1.33764	0.403051	0.677301	1.00366	3.23746	2.25516	0.296823	2.3734	0.284192	1.33738	0.429873	1.74808	0	1.10599	0.389419	2.85898	0	1.82037	0	0	0	1.78717	0	5.00601	0.541103	1.45616	2.22934	0.296546	1.11684
ENSG00000241227.3	RN7SL553P	0	0	0	0	0	0	0	0	0	0.535268	0	0	0	0	0	0	0	0	0	0	0.116972	0	0	0	0	0	0	0	0	0	0	0	0	0	0	0	0	0	0	0	0	0	0	0
ENSG00000241228.1	RPL12P31	0	0	0	0	0	0	0	0	0	0.505581	0.198532	0	0	0	0.158536	0	0	0.46006	0	0	0	0.044926	0	0	0	0	0	0	0	0	0	0	0.061279	0	0	0	0	0	0.181148	0	0	0	0	0
ENSG00000241229.3	RN7SL443P	0	0	3.26023	0	0.344821	0	0.474008	0	0.807499	0.563203	0.915006	0	1.40109	0	0.760297	0	0	1.88621	0.878766	0.11226	0.992796	0	0.177102	0	0.860826	0	0.84351	0	0.165314	0	0.51486	0	0.14501	0.268557	0.562255	0.757691	0.894195	0	0.200106	0	0.955914	0	0	0
ENSG00000241230.3	RN7SL801P	0.32812	0	2.9037	0	0	0.209507	0.126193	0	1.48557	0	0.801248	0.566173	1.51694	0	1.34098	1.62593	0.576048	0.548239	1.44088	2.01768	0.906759	0.47713	1.43097	0.679593	0.29547	0.137144	0.386474	0.249877	0.325279	0	1.13394	0.407082	1.32893	0.24472	0	1.15113	0.818175	1.01739	2.11488	0.722879	0	1.76032	0.273897	1.39536
ENSG00000241231.2	ENSG00000241231	0	0	0.042083	0	0	0	0	0	0.016927	0.137841	0.049421	0	0	0	0.008329	0.016627	0	0.068754	0	0	0	0	0	0	0	0	0	0	0	0	0	0	0	0	0	0	0	0	0	0	0	0	0	0
ENSG00000241233.4	KRTAP5-8	0	0.178145	0.09817	0.387355	0.016843	0.022313	0	0.144981	0.245976	0	0.025996	0.253684	0.149597	0	0	0.118357	0	0.099116	0	0.043082	0.013086	0	0	0.02982	0	0.062441	0.073541	0.054696	0	0.181778	0.011031	0	0	0.025563	0	0	0	0	0	0.065915	0	0	0	0
ENSG00000241241.1	KRTAP4-16	0	0	0	0	0	0	0	0	0	0	0	0	0	0	0	0	0	0	0	0	0	0	0	0	0	0	0	0	0	0	0	0	0	0	0	0	0	0	0	0	0	0	0	0
ENSG00000241243.3	RN7SL629P	0.748357	0.597876	18.9662	0.312558	0.179653	0.719003	0.823223	0.868403	1.67354	3.48851	5.21869	0	3.49475	1.77299	5.9213	1.44756	1.10385	0.244377	1.63585	6.96733	4.18432	1.65737	2.75608	0.618146	1.14545	1.24603	2.33391	0	0.917753	0.631787	2.99097	0	3.91137	0	0.576246	0	1.67581	1.16122	13.895	2.62616	2.19046	3.69689	1.92368	3.68969
ENSG00000241244.1	IGKV1D-16	0	4.74722	227.263	10.0896	0	2.60227	0.087753	4.94506	0	6.54741	0	1.1038	0	3.86853	0	6.65613	0	4.53432	2.49833	2.05502	1.28971	3.059	9.70717	5.77635	2.85557	5.4023	2.7046	5.28577	0.482041	1.56569	9.98242	5.54847	1.05251	8.98614	0.454601	6.36471	0.168165	1.01168	4.53854	4.18151	0	6.02295	1.26741	8.10102
ENSG00000241246.3	RN7SL302P	0	0	10.2836	0	0.477299	0	0.873601	0.906172	0	9.98108	2.55584	0.560275	2.77047	0.144682	3.35681	1.30073	0.195085	0.219264	0.649652	3.32788	2.37021	0.288268	1.15335	0	0.656483	0	1.30605	0	1.07342	0.881492	1.14982	0.825528	3.77431	0.745362	0.391105	0	0.750161	0	7.2099	1.00135	1.05783	3.24769	0.76381	3.07452
ENSG00000241248.3	RN7SL727P	0	0	0	0	0	0	0	0	0	0	0.438186	0	0	0	0	0	0	0	0	0	0.237385	0	0.169529	0	0.308626	0	0	0	0	0	0.492927	0	0.693659	0	0	0	0.155406	0	0	0	0	0	0	0
ENSG00000241250.1	RPL17P20	0	0	0	0	0	0	0	0	0	0.705271	0.150514	0	0	0	0	0	0	0.246465	0	0	0	0	0	0	0	0	0	0	0	0	0	0	0	0	0	0	0.029399	0	0	0.126636	0	0	0	0
ENSG00000241251.2	ENSG00000241251	0	0	0	0	0	0	0	0	0	0.253954	0.089791	0	0	0	0	0	0	0.244806	0	0.14368	0	0	0.068487	0	0	0	0	0	0	0	0	0	0	0	0	0	0	0	0	0	0	0	0	0.317453
ENSG00000241255.1	ENSG00000241255	0	0.494957	0.286753	0	1.61856	0	0	0.071534	0.417966	0.931093	0.241802	0.323692	0.573031	0	0.389649	0.554502	0.715317	0	0.179758	0.624664	0.192203	0.163099	0.556412	0.075418	0.882538	0.076887	0.946981	0	0.084091	0.226919	0.161154	0.234066	0.225254	0.400076	0.400402	0	0.208971	0.570334	0.32935	0.152107	0.279624	0.15812	0.460019	0.423841
ENSG00000241257.1	ENSG00000241257	0	0	0	0	0	0	0	0	0	0	0	0	0	0	0	0	0	0	0	0	0	0	0	0	0	0	0	0	0	0	0	0	0	0	0	0	0	0	0	0	0	0	0	0
ENSG00000241258.7	CRCP	39.4352	23.0992	24.615	26.2384	18.5377	23.2628	18.9885	17.3322	40.042	22.5838	26.7831	19.1385	19.9058	12.9735	21.6803	22.6266	20.3755	26.6852	19.842	16.5203	15.6812	19.2035	16.7666	20.1441	16.156	17.8857	18.4958	17.5074	21.5661	18.2238	17.1197	16.6817	19.1444	30.178	27.466	21.1246	15.4401	20.7764	21.1241	19.1831	19.7102	19.8568	19.5038	25.6248
ENSG00000241261.1	RPL17P19	0	0	0	0	0	0	0	0	0	0	0.071553	0	0	0	0	0	0	0.062215	0	0	0	0	0	0	0	0	0	0	0	0	0	0	0	0	0	0	0	0	0	0	0	0	0	0
ENSG00000241269.1	ENSG00000241269	0	0	0.080585	0	0.133639	0	0	0	0	0	0.065914	0	0	0	0	0	0	0.846735	0.047676	0	0.068234	0.030275	0	0	0	0	0.077236	0	0	0	0	0	0	0	0	0	0	0	0	0	0	0	0	0
ENSG00000241278.1	ENPP7P4	0	0	0.108801	0	0	0	0	0	0	0	0	0	0	0	0.044414	0	0	0	0.06092	0.015927	0	0	0.064375	0.066459	0	0.017376	0	0	0	0	0	0	0	0	0	0	0	0	0	0	0	0	0	0
ENSG00000241280.1	ENSG00000241280	0.300675	0	1.3024	0.034514	1.16345	0	1.07224	0.04209	5.96976	1.25683	0.683655	0.146503	0.20959	0.031013	0.733963	0.069256	0.734638	0.714311	0.151476	0.101431	0.177713	0.035935	0.011233	0	0.038186	0.06027	0.017061	0.091413	0.046982	0.053007	0.012828	0	0.117337	0.044193	0.117407	0.04225	0.039134	0.036335	0.172102	0.057934	0.042029	0.164068	0.560407	0.330962
ENSG00000241281.1	ENSG00000241281	0	0	0	0	0	0	0	0	0	0	0	0	0	0	0	0	0	0	0	0	0	0	0.10387	0	0	0	0	0	0	0	0	0.130245	0	0.603056	0	0	0	0	0	0	0	0	0	0
ENSG00000241282.1	RPL34P33	0	0	0	1.09571	0.124687	0	0	0.206145	0.604177	0.443306	0.336522	0.456718	0.412625	0	0.280743	0.261773	0	0	0.258713	0.477543	0.092005	0.076824	0.264284	0.109418	0	0	0	0	0	0.152996	0	0	0.323014	0	0.966737	0	0.240428	0	0	0.226116	0	0.610433	0	0
ENSG00000241286.2	RPL29P25	0	0	0	0	0	0.034203	0.022324	0	0	0.297065	0.392153	0	0	0	0	0	0	0.062141	0	0	0	0	0	0	0	0	0	0	0	0	0	0	0	0	0	0	0	0	0.219656	0	0	0	0	0
ENSG00000241288.8	LINC02614	0.101572	1.79991	2.39278	4.34073	0.181679	1.107	0.533008	0.936663	0.178306	4.98677	2.29337	3.26871	0.541218	1.99545	0.521134	3.85544	0.050942	2.47218	0.289414	4.63695	0.205498	1.00667	0.24607	1.62945	0.153724	1.25565	0.227447	1.31701	0.072704	1.80759	0.476901	1.34662	1.13796	2.91509	0.151679	1.25394	0.162253	2.67986	2.9609	4.59002	0.615219	4.83609	0.158944	5.63472
ENSG00000241291.3	RN7SL791P	0	0	11.1208	0	0.827573	0	0.758007	0.939868	0	2.72771	0.441322	0	0	0.149888	4.02703	0.673544	0	0.682256	0.724657	3.44547	1.43475	0	1.19531	0.716001	0.639342	0.577467	2.70909	0	0.795944	0.196065	1.59744	0	2.65523	0.258181	0	0.485774	0.861094	0.536422	6.96026	0.817174	0	1.6801	0.597421	0
ENSG00000241293.1	PPATP1	0	0	0.074249	0.173467	0.012251	0	0	0.021267	0.060133	0.095859	0.114935	0	0	0	0.058294	0.060578	0	0.18521	0	0	0.038465	0	0.014087	0	0.056136	0	0.060461	0	0	0	0.024229	0.017753	0	0	0.037104	0.017718	0.055562	0	0.038772	0.024298	0.013239	0	0	0
ENSG00000241294.1	IGKV2-24	2.82618	15.1957	0.928938	14.0671	0	8.9712	12.2679	14.0605	0	11.0383	0	8.55107	0.151598	14.8997	0	17.1383	0	7.30436	44.8107	9.5533	2.10201	11.5809	87.253	15.9115	74.8789	12.7831	5.689	13.3486	1.15806	11.8384	123.565	11.4193	14.1379	17.1341	7.24046	9.76825	133.855	19.2818	35.2926	9.49277	0	12.1506	0	13.3971
ENSG00000241295.1	ZBTB20-AS2	0	0	0	0	0	0	0	0	0	0	0	0	0	0	0.225842	0	0	0.411084	0	0	0	0	0	0	0	0	0	0	0	0	0	0	0	0	0	0	0	0	0	0	0	0	0	0
ENSG00000241305.1	ACTG1P13	0	0	0.076114	0	0	0	0	0	0	0	0	0	0	0	0	0	0	0.023419	0	0	0	0	0	0	0	0	0	0	0	0	0	0	0	0	0	0	0	0	0	0	0	0	0	0
ENSG00000241307.1	ENSG00000241307	0	0	0.077212	0	0	0	0	0	0	0.159852	0.315126	0	0	0	0	0	0	0.107092	0	0	0	0	0	0	0	0	0	0	0	0	0	0	0	0	0	0	0	0	0	0	0	0	0	0.112397
ENSG00000241313.3	WWTR1-AS1	0.041835	0	0.273574	0	0.186756	0	0.065558	0	0.472473	0.566844	0.233295	0	0.078614	0	0.177584	0	0.125761	0.53723	0.047726	0.102719	0.118083	0	0.111578	0.037776	0.021216	0	0	0	0.15835	0.070893	0.007223	0	0.111775	0	0.033095	0	0	0.078402	0.132981	0.159893	0.176677	0	0.128069	0
ENSG00000241316.8	SUCLG2-DT	0.326063	0.303526	0.406224	0.640618	0.658201	0.908228	0.228886	0.369783	1.56962	1.09665	0.462139	0.539684	0.698799	0.386389	0.837301	0.419432	0.317067	1.11244	0.31118	0.366178	0.223513	0.314543	0.516491	0.292138	0.326857	0.449015	0.228049	0.405883	0.144956	0.422318	0.369017	0.29339	0.307619	0.97354	0.370809	1.0245	0.153581	0.449253	0.505341	0.23574	0.095867	0.884116	0.806812	0.38741
ENSG00000241317.1	ENSG00000241317	0	0	0	0	0	0	0	0	0.607412	0.434361	0	0	0	0	0	0	0	0	0	0	0	0	0	0	0	0	0	0	0	0	0	0	0	0	0	0	0	0	0	0	0	0	0	0
ENSG00000241318.3	WDR82P2	0	0.026952	0	0	0	0	0	0	0.558434	0	0.210383	0.086731	0	0.023839	0.216501	0	0	0	0	0	0.035561	0	0	0	0	0	0	0.03727	0	0	0	0	0.021017	0	0	0	0	0	0.098325	0.04458	0	0	0.034798	0.379375
ENSG00000241319.1	SETP6	2.14926	0.435505	0.083676	0	0.278554	0	0.122266	0	0.905622	0.870453	0.685289	0.707014	1.67819	0.233226	0.646808	1.14845	0.054452	0.295511	1.0927	0.296544	0.142165	0.1572	0.103849	0.370749	0.060551	0.339948	0.482742	0.302224	0.456728	0.730922	0.507943	0.195704	0.209059	0.071736	0.497908	0.34048	0.27661	0	0.126546	0.350373	0.552635	0.181905	0.229017	0.610563
ENSG00000241322.11	CDRT1	0.034389	0.111902	0.319522	0.50531	0.131113	0.284306	0.156496	0.015405	0.205598	0.507657	0.508494	0.267896	0	0.233215	0.329413	0.037274	0.022761	1.55556	0.220982	0.007936	0.481623	0.120098	0.08411	0.052867	0.311594	0.014522	0.227282	0.233719	0.061547	0.313862	0.064057	0.03414	0	0	0.775206	0.242243	0.035771	0.043701	0.079888	0.138165	0.198776	0.077631	0.157904	0.006392
ENSG00000241324.1	ENSG00000241324	0	0	0	0	0	0	0	0	0	0	0	0	0	0	0	0	0	0	0	0	0	0	0	0	0	0	0	0	0	0	0	0	0	0	0	0	0	0	0	0	0	0	0	0
ENSG00000241326.1	ENSG00000241326	0	0	0	0.537961	0	0	0.903786	0.720179	0	0	0	0	0	0	0	0	2.68845	0	1.04568	0.487554	0	1.02269	0.682499	0	0	0	0	1.31513	0.644826	0.502116	0	0.243975	0	0.671497	0.519102	0	0	1.76657	0.396665	0	0.741131	0	0	0
ENSG00000241328.1	LINC02070	0	0	0.028851	0	0	0	0	0	0	0	0	0	0	0	0.105162	0	0	0	0	0	0	0	0	0	0	0	0	0	0	0	0	0	0	0	0	0	0	0	0	0	0	0	0	0
ENSG00000241333.3	RN7SL385P	0	9.62308	0.288874	0	0.388637	0	0.890148	0.46625	4.47106	1.23737	0.762473	1.31651	1.25381	0	0	0.387566	1.19469	0.783893	0.390511	1.35238	0.27668	0.926265	0	0.332457	0.240181	1.50629	0.313043	0.305662	0	1.80291	0.572775	0.739115	1.61312	2.11031	0	0	0	0.625946	1.32381	0	0.645663	2.55024	0	0.427197
ENSG00000241334.2	RPL35AP33	0	0	0	0	0	0	0	0	0.60406	0	0	0	0	0	0	0	0	0	0	0	0	0	0	0.109418	0	0	0	0	0	0	0	0	0	0	0	0	0	0	0	0	0	0	0	0
ENSG00000241336.2	LINC01487	0	0.027854	0.306613	0	0.023715	0	0.041014	0.020351	0.633731	0.63937	0.253357	0.089484	0	0.024608	0.500619	0.054971	0	0.572728	0	0.179053	0.055062	0	0.027001	0	0.015475	0.021905	0.062005	0.115564	0.138316	0.06352	0.092775	0	0	0.108429	0.107746	0.034453	0	0	0.033817	0.055581	0.025578	0.24232	0.108176	0.976741
ENSG00000241343.10	RPL36A	3020.45	1714.19	1355.08	1976.85	1633.63	1517.54	1093.3	1319.91	2488.12	1174.22	1712.29	1306.37	1540.2	1209.05	1755.31	1074.9	1417.14	1236.45	1106.37	786.131	749.617	1134	907.401	1405.84	1661.21	1258.61	1113.92	1176.02	910.445	1071.89	1033.24	1191.26	1016.62	2269.62	1773.72	1914.01	963.489	1578.78	1238.66	1395.84	2033	1171.05	840.14	1477.88
ENSG00000241344.1	RPL21P47	0	0	0	0	0	0	0	0	0.911903	0.458634	0	0	0	0	0	0	0	0.327755	0	0	0	0	0	0	0	0	0	0	0	0	0	0	0	0	0	0	0	0	0	0	0	0.118803	0	0
ENSG00000241345.1	ENSG00000241345	0	0	0	0	0	0	0	0	0	0.385809	0	0	0	0	0.13188	0	0	0	0	0	0	0	0	0	0	0	0	0	0	0	0	0	0.009807	0	0	0	0	0	0	0	0	0	0	0
ENSG00000241346.1	SNRPCP11	0	3.85732	0	0	0	0	0	0	0	0	0.505375	0	0	0	6.82868	0	0	10.0799	0	0	0	0	0	0	0	0	0	0	0	0.881248	0	0	0	0	0	0	0	0	0	0	0	0	0	0
ENSG00000241347.3	RN7SL466P	0	0	1.51648	0	0.662058	0	0.606406	0.805601	0	1.09109	0.661983	0	5.39388	0	1.83047	0.673544	2.23486	0	0.842583	0.322873	0.478249	0.199356	1.19531	0	1.55458	1.15493	1.62546	1.05282	0.636756	0	0.99297	0	3.21437	0	0	0	2.42672	0	0.580022	0	0.550467	0.559985	0	0.374727
ENSG00000241350.1	PMS2P11	0	0	0	0	0	0	0	0	0	0	0.071914	0	0	0	0	0	0	0	0	0	0	0	0	0	0	0	0	0	0	0	0	0	0	0	0	0	0	0	0	0	0	0	0	0
ENSG00000241351.3	IGKV3-11	62.6471	190.184	53.1703	236.146	0.178915	162.143	10.2159	183.135	4.3808	155.084	200.737	201.18	0	137.495	1.02092	208.578	0.107517	195.573	417.811	87.6695	959.44	140.597	879.865	162.552	468.733	179.404	1029.35	200.493	33.4475	160.185	1235.82	239.237	1667.54	221.884	575.236	290.583	236.104	200.513	345.775	139.98	0	184.44	8.74422	143.001
ENSG00000241352.3	ENSG00000241352	1.18579	0	0.3391	0.266168	0.602442	0.079985	0.261562	0.412545	1.61494	0.738096	0.138798	0.797666	1.05394	0.1873	0.636034	0.345974	0.380306	1.10283	0.129688	0.074784	0.19159	0.190194	0.102386	0.248059	0.353744	0.443823	0.161645	0.195797	0.456145	0.200404	0.215275	0.171755	0.466397	0.362291	1.37238	0.043875	0.182006	0.107976	0.689283	0.519263	0.910078	0.54779	0.140495	0.983069
ENSG00000241353.3	PPP1R2P4	0	0	0	0	0	0	4.95531	0.649356	4.60458	0	0	0	0	0	0	1.1683	0	2.14334	0	0	0	0.268415	0	0.382732	0	0	0	0	0	0	0	0	0	0	0	0	0	0	0	0	0	0	0.858568	2.04869
ENSG00000241354.2	ENSG00000241354	0	0	0	0	0	0	0	0	0	0.655368	0.128803	0	0	0	0	0	0	0	0	0	0	0	0	0	0	0	0	0	0	0	0	0	0	0	0	0	0	0	0	0	0	0	0	0
ENSG00000241356.2	OR5G3	0	0	0	0	0	0	0	0.019268	0.764563	0	0	0	0	0	0	0	0	0	0	0	0	0	0	0	0	0	0	0	0	0	0	0	0	0	0	0	0	0	0	0	0	0	0	0
ENSG00000241357.1	ENSG00000241357	0.527186	1.86186	0.80027	0.221144	0.62751	0	0	0.518362	2.42965	3.47489	0.516832	0.459182	0.622666	2.4543	0.84724	2.63223	0.305596	0	0.520633	4.97316	0.185138	1.46822	0	0.55057	0.320039	1.67079	0.105016	0.202261	0.612461	1.68983	0.386273	0.333128	0.10833	1.37778	0.598891	0.370994	0.060479	0.823024	2.9121	2.57677	0.831875	3.32689	0	0.296875
ENSG00000241358.1	ENSG00000241358	0	0	0	0	0	0	0	0	0	0	0	0	0	0	0.156591	0	0	0	0	0	0	0	0	0	0	0	0	0	0	0	0	0	0	0	0	0	0	0	0	0	0	0	0	0
ENSG00000241359.1	SYNPR-AS1	0	0	0	0	0	0	0.041965	0	0	0	0	0	0	0	0	0	0	0.061012	0	0.03799	0	0.032258	0	0	0	0	0	0	0	0	0.03072	0	0	0	0	0	0	0	0.129836	0	0	0	0	0
ENSG00000241360.2	PDXP	2.14395	3.36226	4.26129	4.73906	8.07618	3.77006	5.42211	3.39695	6.80354	2.88926	5.69006	4.03106	9.73273	1.67612	5.58562	3.23268	6.95457	3.26289	8.94182	2.82643	8.16754	2.80859	6.12557	4.34815	6.63092	2.24611	6.70267	3.74071	7.52918	2.56712	9.53305	2.80112	8.97162	5.86638	12.8459	2.9571	6.94953	3.22203	7.72461	2.1672	8.84534	2.07498	8.28701	5.8418
ENSG00000241361.8	SLC25A24P1	0	0	0	0	0	0	0	0.013995	0.058674	0.047161	0	0	0	0	0.038545	0	0	0	0.026166	0	0	0	0	0	0.062941	0.067177	0	0	0	0	0	0.157204	0.011138	0	0.036323	0	0	0	0	0	0	0	0	0.2264
ENSG00000241362.2	RPL36AP43	2.21347	0	0.701045	0	0.301563	0	2.20634	0	1.43602	0.507322	0.407003	2.68505	0	0	1.67779	0	0	1.8772	0.927151	0.202414	0.439269	0	1.09912	0	0.475446	0.794325	1.24435	0.482062	0.291629	0.903762	0.365348	0	0.128337	0	0.482034	0.443964	0.287452	0.49053	0.537455	1.96371	0	0	0.822749	0.34705
ENSG00000241367.1	RPL7AP23	0	0	0.164597	0	0	0	0	0	0	0.111848	0	0	0	0	0	0	0	0	0	0	0	0	0	0	0	0	0	0	0	0	0.018974	0	0	0	0	0	0	0	0	0	0	0	0	0
ENSG00000241369.6	LINC01192	0.006374	0	0.155321	0	0.013596	0	0	0	0.365002	0.32129	0.254555	0	0	0	0.11303	0	0	0.175427	0	0.002963	0	0	0	0	0	0	0	0	0	0	0	0	0	0	0	0	0	0	0.015038	0	0	0	0	0
ENSG00000241370.6	RPP21	7.80944	15.0788	11.1695	22.7192	14.5423	18.8166	11.8268	19.6354	29.4089	20.4449	14.0468	19.9165	14.9532	12.3521	11.5343	15.2702	12.5844	22.3843	13.4273	11.2264	13.6352	19.683	15.1664	22.418	17.984	19.1194	14.1123	17.9096	16.073	18.2105	14.4579	16.5141	16.1048	17.9509	20.8742	26.2921	11.4227	19.4717	15.9867	19.0156	14.9274	15.1317	11.0138	13.8246
ENSG00000241383.2	LINC01997	0	0	0	0	0	0	0	0	0	0	0	0	0	0	0	0	0	0	0	0	0	0.070872	0	0	0	0	0	0	0	0	0	0	0	0	0	0	0	0	0.035484	0	0	0	0	0
ENSG00000241385.1	ENSG00000241385	0	0	0	0	0	0	0	0	1.0575	0	0.079186	0	0	0	0	0	0	0.140407	0	0	0	0	0	0	0	0	0	0	0	0	0	0	0	0	0	0	0	0	0	0	0	0	0	0
ENSG00000241388.5	HNF1A-AS1	0	0	0.188782	0	0	0.150433	0.043518	0	0.4566	0.197189	0.141161	0	0	0	0	0	0	0.277764	0	0.050789	0	0.010796	0	0	0	0	0	0	0	0	0.004795	0	0	0	0	0	0	0	0.074274	0	0	0	0	0
ENSG00000241391.3	RN7SL234P	0	0	8.42524	0.31802	0.662058	0	0.606406	0.939938	0	2.12772	2.45584	0	2.96696	0	2.56351	3.70449	0	0	1.34817	7.17175	2.88296	1.19626	1.87867	0.286323	1.24385	0.866324	0.948302	0.263204	2.06946	0	2.88013	0.641511	3.77322	0.258181	0.269181	0	1.48742	0	10.0613	1.21883	0.366978	2.58338	1.19503	1.64369
ENSG00000241392.3	RN7SL205P	0	0	0.272594	0	0	0	0	0	0	0	0	0	0	0	0	0	0	0	0	0	0	0	0	0	0	0	0	0	0	0	0	0	0	0	0	0	0	0	0	0	0	0	0	0
ENSG00000241395.3	RN7SL344P	0.343572	0.734327	0	0.573552	0	2.19418	0	0.266576	3.09654	0.542088	0.65728	0	1.33836	1.04173	0	1.67205	0.201525	0.225767	0.167277	1.07986	0.237484	0.197882	0.169529	0.284192	0	0.859745	0.134467	0	0.157998	0.584128	0	0	0	0	0.789041	0	0	0	0	0.270551	0	1.94718	0	0.744555
ENSG00000241397.1	LINC00903	0	0	0	0	0	0	0	0	0	0	0	0	0	0	0	0	0	0	0	0	0	0	0	0	0	0	0	0	0	0	0	0	0	0	0	0	0	0	0	0	0	0	0	0
ENSG00000241399.7	CD302	1.23557	0.227858	1.12691	0.914105	0.815387	0.452971	0.614972	0.322562	2.03762	1.57561	0.869968	0.983001	0.965213	0.392324	0.387168	0.56521	0.650982	0.362244	1.11709	0.396342	0.896409	0.18313	0.579911	0.45584	1.39208	0.843432	0.910881	0.287262	0.649622	0.553326	0.605888	0.378059	0.59078	0.700845	0.505019	0.660077	0.728063	0.6186	0.783269	0.428147	0.508263	0.258158	0.691358	0.27511
ENSG00000241400.1	ENSG00000241400	0	0	0	0	0	0	0	0	0	0.371856	0	0.392656	0	0	0	0	0	0	0.109959	0	0.156566	0	0	0	0	0.094074	0	0	0	0.130774	0	0.141352	0	0	0	0.466561	0	0	0	0	0	0	0	0
ENSG00000241404.7	EGFL8	1.64096	0.628507	0.368546	0.266804	1.67865	0.726621	0.86566	0.2386	1.58973	0.260252	0.15144	0.384855	2.49229	0	0.285584	0.283099	0.611656	0.367698	0.913884	0.471293	0.315127	0.195129	1.19304	0.357502	0.311624	0.535508	0.18884	0.040116	0.600264	0.181422	0.793986	0.1684	1.18151	0	1.1259	1.43227	0.123605	0.054846	0.501724	0.447873	1.71465	0.081946	0.376791	0.402321
ENSG00000241406.3	RN7SL515P	0.340938	0	3.59514	0	0	0	0.149149	0.132315	1.53758	2.52725	0.450752	0	0.531348	0.295523	1.80343	1.14028	0	0	0	0.544655	0.320304	0.098214	0.248484	0	0	0	0.266988	0	0	0.242252	0.279748	0	0.829691	0	0	0	0.231495	0	2.09753	0.973093	0.902852	1.10137	0	0.780413
ENSG00000241409.1	ENSG00000241409	0	0	0	0	0	0	0	0	0	0.197741	0	0	0	0	0	0	0	0	0	0	0	0	0	0	0	0	0	0	0	0	0	0	0	0	0	0	0	0	0	0	0	0	0	0
ENSG00000241411.1	ENSG00000241411	0	0	0	0	0.039432	0	0	0	0	0	0.176314	0	0	0	0.092429	0	0	0.049292	0	0	0	0	0	0	0	0	0	0	0	0	0.025463	0	0	0	0	0	0	0	0	0.145006	0.042594	0	0	0
ENSG00000241413.3	RN7SL441P	0.687144	0	0	0.286776	0	0	0	1.33288	0.774135	0	0	0	1.87371	0.892914	0.726761	0	0	0	0.167277	0.53993	0.712155	2.1767	0.508587	0.710479	0.514376	1.14633	0	0	0.157998	0.194709	0.098585	0.849291	0	1.79326	0	0	0	0	0	0.811654	0.546059	0.834507	0.593092	0.744555
ENSG00000241416.1	KRT8P13	0	0	0	0	0.061708	0	0	0	0.60076	0.238687	0.063107	0	0	0	0.243059	0	0	0.220044	0	0	0	0	0	0	0.013424	0	0	0	0	0	0	0	0	0	0	0	0	0	0	0	0	0	0	0
ENSG00000241418.1	MCRIP2P1	0	0	0	0	0	0	0.344274	0	0	0	0	0	0	0	0	0	0.149845	0.346493	0.717834	0	0	0	0	0	0	0.299746	0	0	0	0	0	0	0.778432	0	0	0	0	0.90222	0	0	0	0	0	0
ENSG00000241420.3	RN7SL505P	0.35152	1.50123	5.8924	0.293484	0.841041	0	0.650199	0.272541	1.58136	2.92118	4.04331	0.586381	2.46441	0	2.1344	2.59165	1.03262	2.76902	0.171057	2.93671	1.21285	1.21423	0.173258	0.436012	1.4727	1.02592	1.13807	0.80175	0.161613	2.58502	1.10821	1.08457	1.93017	0.786816	0.808642	0.24669	1.6688	1.08963	6.11936	3.79192	1.11909	3.25908	0.352013	1.51885
ENSG00000241423.2	RPL21P103	0	0	0	0	0.119454	0	0	0	0	0.220897	0	0	0	0	0	0	0	0.156746	0	0.046392	0	0.040628	0	0	0	0	0	0	0	0	0.076347	0	0	0	0	0.088003	0	0	0	0	0.06486	0	0	0
ENSG00000241429.1	EEF1A1P25	0.088644	0.071427	0.090937	0	0.031064	0.041141	0.026708	0.013379	0.302473	0.86273	0.138263	0.305331	0.027625	0.163097	0.221113	0.145875	0.017828	0.127475	0.03042	0.268096	0.012072	0.011284	0.017803	0.013743	0	0.014403	0.013565	0.025221	0.028809	0.062064	0.029598	0.067295	0.114488	0	0.023436	0.044965	0.038898	0	0.155612	0.121216	0	0.509027	0.022968	0.203039
ENSG00000241431.1	RPL37P6	0	0.372545	1.535	0	0.453269	0	0	0.213838	5.50712	3.76617	2.981	0.583311	0.271828	0.724751	0.36891	0.763916	0.553006	0.312123	0.556302	0.882956	0	0.163607	0	0.478082	0.268803	0.285917	0	0.530715	0	0	0.322905	0.21548	0.814633	0	0.267481	0.244777	0.083907	0	0.631642	1.0497	1.53383	1.2628	0	0.377972
ENSG00000241434.1	ENSG00000241434	0	0	0	0	0	0	0	0	0	0	0	0	0	0	0	0	0	0	0	0	0	0	0	0	0	0	0	0	0	0	0	0	0	0	0	0	0	3.43315	0	0	0	0	0	0
ENSG00000241438.1	TDGF1P6	0	0	0	0	0	0	0	0	0.680522	0	0.800148	0	0	0	0	0	0	0	0	0	0	0	0	0	0	0	0	0	0	0	0	0	0.123514	0	0	0	0	0	0	0	0	0	0	0
ENSG00000241439.1	ENSG00000241439	0	0	0	0	0	0	0	0	0	0	0.284966	0	0	0	0	0	0	0	0	0	0	0	0	0	0	0.18848	0	0	0	0	0	0	0	0	0	0	0	0	0	0	0	0	0	0
ENSG00000241449.6	ENSG00000241449	0	0	0.270038	0	0	0	0	0	0.927244	0.400839	0.076766	0	0	0	0.227674	0	0	0.884474	0	0	0	0	0	0	0	0	0	0	0	0.155909	0.018678	0	0.088936	0	0	0	0	0	0	0	0	0	0	0
ENSG00000241451.2	RPS27P22	0	0	0	0	0	0	0	0	0	1.58007	0	2.59397	0	0	0	0.52077	0	0.693893	0	0	0	0	0	0	0	0	0	0	0	0	0	0	0	0	0	0	0.124782	0	0	0	0	0	0	0
ENSG00000241456.1	ENSG00000241456	0	0	0	0	0	0	0	0	0	0	0	0	0	0	0	0	0	0	0	0	0	0	0	0	0	0	0	0	0	0	0	0	0	0	0	0	0	0	0.063906	0	0	0.091875	0	0
ENSG00000241457.1	PLSCR5-AS1	0	0	0	0	0	0	0	0	0	0	0	0	0	0	0	0	0	0	0	0	0	0	0	0	0	0	0	0	0	0	0	0	0	0	0	0	0	0	0	0	0	0	0	0
ENSG00000241458.1	RPL7P19	0	0.216126	0.374386	0	0.040729	0	0.071255	0.208399	0.597955	0	0.121528	0.335251	0	0.454253	0.379794	0	0.047587	0.358024	0.087335	0.252462	0.031249	0.139878	0.045778	0.722531	0.053188	0.112131	0.035362	0.397703	0	0.053729	0.131744	0.115228	0.073753	0.376586	0	0.060556	0.062294	0.143416	0.339876	0.076931	0.044014	0	0	1.09137
ENSG00000241461.3	RN7SL182P	0	0	0.244951	0.278139	0	0	0.2912	0.129453	0	0	0.212987	0	0.259784	0.144682	0.70554	1.9511	0	1.09632	0	0.744509	0.576405	0	1.48287	0.275866	0.499547	0.278291	0.653269	0.253592	0	0.189438	0.670821	0.619146	1.48277	0	0	0	0.301826	1.0327	0.188242	0.790264	0.352611	1.89685	0	0
ENSG00000241462.1	ENSG00000241462	0	0	0	0	0	0	0	0	0	0	0	0	0	0	0	0	0	0	0	0	0	0	0	0	0	0	0	0	0	0	0.058755	0	0	0	0	0	0	0	0	0	0	0	0	0
ENSG00000241464.3	RPL39P38	0	0	0	0	0	0	0	0	0	1.45381	0	0	0	0.681351	0	0	0.972869	0	0	0	0	0.989129	0	0	0	0	0	0	0	0	0	0	0	0	0	0	0	0	0.655678	0.928214	0	0.911582	0	0
ENSG00000241468.8	ATP5MF	108.636	66.5039	178.01	61.2134	208.847	36.9339	164.3	57.2483	322.835	57.39	169.247	46.8221	191.331	52.9782	148.865	67.3872	165.194	40.3365	184.611	47.225	155.808	64.1667	168.841	65.0428	252.448	60.2383	193.175	63.7231	173.549	65.0421	197.563	59.772	206.766	85.3187	298.726	81.5168	156.981	103.332	259.529	61.6499	155.212	69.896	123.266	91.4465
ENSG00000241469.9	LINC00635	0	0	0.085129	0.066602	0	0	0	0	0.790451	0.342801	0.457648	0	0	0	0.039482	0	0	0.686852	0.02956	0.029687	0	0	0.020901	0	0	0	0	0	0.022717	0.011506	0.071139	0.008025	0	0	0	0	0	0	0.119439	0	0	0	0	0
ENSG00000241472.7	PTPRG-AS1	0	0.009723	0.199971	0	0.147322	0	0.105391	0.089665	0.695219	0.521378	0.128369	0.019341	0.044517	0	0.264164	0.236135	0	0.124431	0.025638	0.02242	0.031434	0.026388	0.300393	0	0.025023	0.059142	0.214241	0	0.16148	0	0.112272	0	0.165206	0.174707	0.018081	0	0.106285	0.171356	0.022456	0	0	0.021903	0.073592	0.048515
ENSG00000241473.1	ENSG00000241473	0	0	0.110869	0	0	0	0.016503	0	0.559075	0	0	0	0	0	0.045289	0	0	0.090664	0.020709	0	0	0	0	0	0	0	0	0	0	0	0	0.027556	0	0	0	0	0	0	0.02758	0	0.041284	0	0.028962	0
ENSG00000241475.1	ENSG00000241475	0	0	0.174202	0	0	0	0	0	0.110905	0.351475	0	0	0	0	0.107506	0	0	0	0	0.019154	0	0	0	0	0	0	0	0	0	0	0	0	0	0	0	0	0	0	0	0	0	0	0	0
ENSG00000241476.9	SSX2	0	0	0	0	0	0	0	0	0	0.164477	0.035559	0	0	0	0	0	0	0.053877	0	0	0	0	0	0	0	0	0	0	0	0	0	0	0	0	0	0	0	0	0	0	0.008259	0	0	0
ENSG00000241478.1	HSPA8P9	0.018036	0	0.056175	0.050121	0.028313	0.012488	0.048509	0.032605	0.187155	0.074168	0.045739	0	0.084576	0.010013	0.256693	0.044809	0.032353	0.228784	0.051432	0.041486	0.014092	0.02089	0.087025	0	0.049292	0.026336	0.057815	0.030634	0	0	0.031041	0.027424	0.157342	0	0.014206	0	0.009472	0.035198	0.389408	0.038645	0.050843	0.031426	0.041048	0.026725
ENSG00000241479.1	MECOM-AS1	0	0	0	0	0	0	0	0	0	0.190749	0	0	0	0	0	0	0	0	0	0	0.039069	0	0	0	0	0	0	0	0	0	0.032837	0	0	0	0	0	0	0	0	0	0	0	0	0
ENSG00000241484.10	ARHGAP8	0.034565	0.104344	0.205124	0	0.024228	0.122007	0.082672	0.261248	0.073978	0.0478	0.283131	0.068196	0	0.065005	0.044189	0.272297	0.036809	0.228801	0.065942	0.197261	0	0.066367	0.121615	0.224959	0	0.291746	0.065181	0.154559	0.115607	0	0.09904	0	0.011972	0.070715	0	0	0.06898	0	0.054131	0	0	0.119657	0.489925	0
ENSG00000241487.3	RN7SL586P	0.343572	0	2.27135	0	0	0	0	0.266576	1.54827	0	0.620238	0	0.803019	0.595276	0.363381	0	0	0.451534	0	0.651066	0.237385	0.098941	0.339058	0	0	0	0.268935	0	0.157998	0.194709	0.492927	0	0.560448	0	0	0	0.077703	0	1.33604	0	0.491056	1.39085	0	0.372277
ENSG00000241489.8	ENSG00000241489	4.32204	3.00347	1.93093	3.29429	4.23222	6.30208	3.00545	3.53058	3.65332	2.93587	2.21303	2.183	2.52188	1.81538	2.22824	5.0358	3.00766	3.00918	3.82359	4.08504	3.65351	3.88235	3.55446	5.68546	1.82554	4.09932	2.45351	3.51068	2.75779	4.0861	3.51834	3.57739	4.37706	3.51984	4.31097	1.70377	1.29899	6.43452	2.64483	3.7422	2.23896	5.17078	2.71771	2.51105
ENSG00000241490.1	ENSG00000241490	0.276399	1.0477	0.046515	0.861388	0	2.39658	0.212604	1.40262	0.113004	1.9604	0.203106	1.66165	0	1.06294	0.083253	1.03866	0.10514	1.18727	0.123949	1.15654	0.022681	1.05693	0.040253	0.613254	0.111308	2.08466	0.167347	1.69797	0.022319	2.2282	0.087459	1.07422	0.17633	1.58603	0.095929	1.71334	0.067192	2.84401	0.034451	1.0126	0.025011	1.69197	0.02494	3.66635
ENSG00000241493.1	ENSG00000241493	0	0	0	0	0	0	0	0	0	0	0	0	0	0	0	0	0	0	0	0	0	0	0	0	0	0	0	0	0	0	0	0	0	0	0	0	0	0	0	0	0	0	0	0
ENSG00000241494.1	ENSG00000241494	0.598707	0.589056	1.11888	1.68037	1.28066	1.94085	0.839758	1.35692	2.53148	5.01767	2.66506	1.94002	0.647799	0.977648	1.66839	1.96985	0.788937	0.680611	0.57438	1.71753	0.219325	0.562047	0.636386	0.257147	0.592133	0.567057	0.608853	0.235801	0.21499	0.48805	0.689587	1.39028	1.44006	0.905057	0.669304	0.860544	0.536273	0.734982	2.03339	1.59598	0.869349	4.0509	0.127689	3.29707
ENSG00000241499.1	ENSG00000241499	0	0	0.223706	0	0	0	0	0	0	0	0.969591	0	0.470318	0	1.27853	0	0	0.19856	0.147279	0.193857	0	0	0	0	0	0	0	0	0	0	0	0.187749	0	0	0	0	0	0	0	0	0	0	0	0
ENSG00000241505.1	ENSG00000241505	0	0	0	0	0	0	0	0	0	0	0.245767	0	0	0	0	0	0	0	0	0	0	0	0	0	0	0	0	0	0	0	0	0	0	0	0	0	0	0	0	0	0	0	0	0
ENSG00000241506.1	PSMC1P1	0.931587	0.314102	1.71706	0.574193	0.930409	0.425936	1.07283	0.441707	1.41524	0.682596	1.88833	0.431321	0.713133	0.35879	0.691068	0.27151	0.785722	0.650805	1.19052	0.343261	0.989728	0.151857	1.17259	0.27581	1.77724	0.296747	1.58194	0.229062	1.04144	0.293769	1.43113	0.274418	1.20882	0.420638	3.09575	0.644508	1.11031	0.170423	2.26641	0.172892	1.93921	0.424105	1.50178	0.556569
ENSG00000241511.1	RPS15AP24	0	0.40727	0.965652	1.08613	0.437638	0.352937	0.472563	0.432955	0.85997	2.04216	0.917666	1.28441	0.64154	4.88863	1.20004	0.361645	0.526576	0.599369	0.18487	0.396659	0.131766	0.33481	0.285774	0.465839	0.113509	0	0.222671	0.284981	0	0.443417	0.331244	0.119488	0.231644	0.961654	0.963205	0.366626	0.472729	0	0.717695	0.839852	0.480278	0	0.455765	1.2419
ENSG00000241520.1	ENSG00000241520	0.167114	0.050493	0.247334	0	0	0.256428	0.037115	0	0.732263	0.249073	0.559629	0	0.26576	0.17902	0.507522	0.149953	0.198236	0.537698	0.092899	0.054364	0.033307	0.046169	0.098061	0.133213	0	0.059619	0.018742	0.069809	0.041726	0.1731	0.070164	0.061741	0.059125	0	0	0.187171	0	0.156605	0.030796	0	0.046353	0	0	0
ENSG00000241524.3	RN7SL632P	0.438225	0	3.73928	0	0	0	0	0.168916	0.964065	1.53381	0.551053	0	0.341255	0.187626	0.461477	0	0	0	0.84876	0.677069	0	0.588559	0.854728	0.362105	0	0	0	0	0	0	0	0	0	0	0	0	0.098635	0	0.23721	1.00843	0.235765	1.714	0	0
ENSG00000241525.4	ENSG00000241525	0.237686	1.9307	0.968645	0.172208	2.40847	0.216809	0.269559	0.386773	0	0.973371	0.304514	0.307886	2.35467	0.229687	0.370194	0	2.85645	0.655435	0.498502	0.222025	0.695985	0.341257	0.552198	0.439748	0.174809	0.112443	0.350686	0	0.483079	0.065187	0.740129	0.180501	0.879317	0.253018	0.584933	0.176952	0.404666	2.26629	0.17378	0.430934	0.326538	0.200428	0.689367	0.874188
ENSG00000241526.1	ENSG00000241526	0	0	0	0	0	0	0	0	0	0	0	0	0	0	0	0	0	0	0	0	0	0	0	0	0	0	0	0	0	0	0	0	0	0	0	0	0	0	0	0	0	0	0	0
ENSG00000241527.1	CA15P1	0	0.055707	0.045213	0.083851	0.023715	0.125803	0.041014	0.203512	0.115429	0.365355	0	0.44742	0	0.13814	0	0.329825	0	0	0	0.119348	0	0.017605	0.054002	0	0	0.128712	0.029965	0.038521	0.069158	0.095281	0	0	0.021708	0.072286	0.107746	0.137814	0.035544	0	0	0.137586	0	0.48464	0	0.455813
ENSG00000241529.3	RN7SL767P	3.46202	13.0653	126.212	3.46807	40.4047	5.75021	35.5681	14.5009	3.1184	22.012	102.43	8.68018	99.2349	9.05095	54.6635	26.6062	20.2197	5.00322	32.1651	37.542	52.2752	16.0769	44.5469	7.30125	77.2617	11.2607	117.302	9.47538	28.1763	9.41271	47.47	8.26347	134.154	2.06546	9.54651	7.28704	103.838	5.28165	62.8627	16.5098	31.5521	15.5951	11.0523	21.6589
ENSG00000241532.1	AGGF1P3	0	0.13466	0.035954	0	0	0.0217	0.042258	0	0.333988	0.783808	0.075851	0.246501	0	0.12253	0.162229	0.268582	0	0.53874	0	0.057855	0.025441	0	0	0.144897	0	0.015329	0	0.451809	0	0.088367	0	0	0	0	0	0	0.008196	0	0	0.12822	0	0.034019	0	0
ENSG00000241535.1	CBX5P1	1.62228	0.111047	0.340517	1.00419	0.426187	0	0.291169	0	0.230914	1.06366	0.418927	0	0.081435	0	2.96762	0.637935	0.222323	0	0.101269	0.113086	0.108678	0	0.529297	0.210109	0.46319	0.433227	0.533308	0.154159	0.046603	0	0.030463	0	0.511445	0.658877	0.362986	0	0.094031	0.329939	0.193224	0	0.35877	0	0	0
ENSG00000241537.1	ENSG00000241537	0	0.026764	0.741026	0	0.091141	0	0	0.019561	0.554526	1.41098	0.766205	0	0	0	0.860049	0.05289	0	0.626521	0	0	0	0	0	0	0.044607	0.021056	0	0	0	0.06109	0	0.03269	0	0.069412	0.068987	0	0	0	0.130555	0	0	0	0	0
ENSG00000241539.1	ENSG00000241539	0	0	0.125033	0	0	0	0	0	0	0	0	0	0	0	0	0	0	0.520706	0	0	0	0	0	0	0	0	0	0	0	0	0	0	0	0	0	0	0	0	0	0	0	0	0	0
ENSG00000241542.3	RN7SL369P	0	0	0.350784	0	0	0	0	0	0	3.1915	1.28701	0	0	0	0	0	0	2.42972	0	0	0	0	0	0	0	0	0	0	0.308967	0	0.096511	0	0	0	0	0	0	0	0	0	0	0	0	0
ENSG00000241544.2	LINC02029	0	0.13658	0.17933	0	0	0	0	0.05717	0.328312	0	0.151307	0.06251	0	0	0.186866	0.182154	0	0.704153	0.071934	0.04249	0.040124	0.036096	0.044976	0.34203	0.108364	0	0.0145	0.083648	0.074643	0.246437	0.008459	0.142555	0.183426	0.039008	0.077678	0.09621	0.05819	0.122119	0.024056	0	0.014066	0	0	0.0362
ENSG00000241546.1	ENSG00000241546	0	0	0	0	0	0	0	0	0	0.595514	0	0	0	0	0.287966	0	0	0	0	0.083583	0	0	0	0	0	0	0	0	0	0	0	0	0	0	0	0	0	0	0	0	0	0	0	0
ENSG00000241547.1	ACTG1P20	5.67094	6.91317	1.95996	4.20616	2.82772	6.27674	3.04338	3.15352	5.03441	5.70085	2.70505	5.66998	2.6221	5.05905	4.14564	3.40619	2.82103	5.35931	2.3229	3.07174	2.29412	4.93546	2.90966	5.98996	1.75711	5.25693	2.43732	5.54655	1.90941	5.38532	2.33604	2.93883	2.8637	7.3065	3.98312	5.59377	0.921038	3.94422	2.12787	3.63721	1.25795	8.69608	3.56022	5.59134
ENSG00000241549.8	GUSBP2	1.45138	5.39731	1.29921	4.08527	3.01603	4.72997	1.14661	3.9446	3.25702	7.40715	1.27366	3.49943	1.19063	10.1219	2.28887	5.79862	1.0135	8.15598	0.419844	2.4043	1.06679	4.88828	0.91602	3.48914	0.570626	4.70339	1.60464	3.32154	1.02218	4.70054	0.900675	4.44993	1.58581	7.40219	1.9698	6.36994	0.831502	7.52802	1.125	5.47619	1.5231	4.88629	1.09366	7.7781
ENSG00000241550.3	RN7SL41P	0	0	0.498786	0	0.162902	0	0	0.132315	0	0.538662	0.217542	0	0.265675	0	0	0	0	0	0	0.214631	0.235661	0	0	0	0	0	0.133494	0	0.313637	0	0.19577	0	0.688638	0	0	0	0	0	0	0	0	0	0	0
ENSG00000241552.3	RN7SL58P	0	0	0.254454	0	0	0	0	0	0	0	0	0	0	0	0.368828	0	0	0.458171	0	0.109526	0	0	0	0	0	0	0	0	0	0	0	0	0	0	0	0	0	0	0	0	0	0	0	0
ENSG00000241553.13	ARPC4	262.364	98.5501	112.309	122.281	241.261	87.2292	199.78	92.634	292.745	89.0415	153.175	112.447	145.425	81.9183	157.731	84.076	240.414	108.828	159.021	59.5722	127.658	82.9104	141.488	79.5711	181.57	92.5153	163.729	99.9353	169.905	80.563	165.157	70.408	185.93	121.565	244.086	113.463	130.385	99.4092	186.95	72.4852	167.273	108.503	173.465	105.2
ENSG00000241556.1	ENSG00000241556	0.387793	0.813751	1.50086	0.579876	0.688335	0.278545	0.312694	0.896104	0	0.457878	1.68305	2.01341	1.55464	0.266961	1.15794	0.455083	0.514215	1.33712	0.625601	0.282631	0.73901	0.506067	0.338191	0.393361	0.343547	0.540987	0.328249	1.09349	0.484192	0.397214	0.514756	0.341612	0.690615	0.857823	0.797934	0.833367	0.570755	1.23016	0.555902	0.454515	0.868456	0.969167	0.519887	1.30709
ENSG00000241560.7	ZBTB20-AS1	0.021467	0.081017	0.053254	0	0.007548	0.004989	0.031308	0	0.900311	0.194194	0.078792	0.042459	0	0.00404	0.162076	0.111722	0.004299	0.187894	0	0.044852	0	0	0.004371	0	0.004929	0.189924	0	0	0.464326	0.045717	0.017451	0	0.327384	0.005682	0.017002	0	0.028874	0	0.117839	0.03022	0.0122	0.024124	0.010747	0.032456
ENSG00000241562.2	RPL7P5	0	0	0.058751	0	0	0	0	0	0.153121	0	0.047421	0	0	0	0.073727	0	0	0.076996	0	0	0	0	0	0	0	0	0	0	0	0	0	0	0	0	0	0	0	0	0	0	0	0	0	0
ENSG00000241563.4	CORT	0.070003	0.164962	0	0.082768	0	0	0.026067	0.140633	0	0.879821	0.372383	0.126324	0	0	0	0	0	0.084094	0.150375	0	0.068568	0	0	0	0.042167	0	0.033405	0.125067	0.323001	0.065533	0.039517	0	0.021433	0	0	0	0.080618	0	0.047997	0.045292	0.159649	0	0.049948	0
ENSG00000241566.1	IGKV2D-24	0	3.14393	175.013	1.11897	0	0.122191	0	1.31577	0	0	0	0	0	0	0	0.786981	0	0.866619	0.095961	0.542552	0.271227	1.60537	2.51696	0.880237	0.236068	2.03552	9.71354	0.59255	0	1.03397	5.57669	0.992437	0.158853	0.141604	0	0	0.447253	2.41022	2.50205	0.961595	0	0	0	0.237275
ENSG00000241568.3	RN7SL338P	0	1.31358	1.28091	0	0	2.24701	0.616495	0	1.58136	0	2.23856	0	0	0	0	0	0	2.53826	0.342115	0.330099	0.60673	1.51778	0.346515	0	0.10519	0.732798	0.549884	1.069	0.96968	1.39192	0.100743	0.867652	0.709102	0.524544	0.269547	1.23345	0.2384	0.544814	0.391892	0	0	1.70246	0	1.89856
ENSG00000241570.8	PAQR9-AS1	0	0	0.733608	0	0	0	0	0.087758	0.911903	0.299068	0.79978	0	0.161756	0	0.364266	0	0	1.11382	0	0.111011	0.090976	0.040917	0	0	0.15468	0.065398	0	0	0	0.068317	0	0	0	0	0	0	0.035478	0.158636	0.089432	0	0.036563	0.332123	0	0.091093
ENSG00000241571.2	ATP5F1AP7	0.02958	0	0	0	0.030698	0.284617	0	0.112946	0	0.059794	0.02375	0	0	0	0	0	0	0.189791	0	0	0	0	0	0	0.010019	0.056945	0	0	0.014845	0	0.010063	0	0	0	0.031313	0.288932	0	0.333503	0.066928	0.15056	0	0	0	0
ENSG00000241572.1	PRICKLE2-AS1	0	0	0	0	0.040195	0.106971	0	0	0	0	0	0.152603	0.208672	0	0	0.191252	0	0	0	0.063086	0.022923	0	0	0	0.024216	0	0.069763	0	0	0	0.05199	0	0.218067	0	0	0	0.018443	0	0.110791	0.21674	0.130293	0.314392	0	0.106795
ENSG00000241573.1	ENSG00000241573	0.367168	0	0	0	0	0	0.079166	0	0	0	0	0	0	0	0	0	0	0.482047	0	0	0	0	0	0	0	0	0	0	0	0	0	0	0	0	0.13831	0	0	0	0	0	0	0	0	0
ENSG00000241577.1	ENSG00000241577	0	0	0	0	0	0	0.041841	0	0	0	0	0	0	0	0	0	0	0	0	0	0	0	0	0	0	0	0	0	0	0	0	0	0	0	0	0	0	0	0	0	0	0	0	0
ENSG00000241582.1	RPL23AP8	0	0	0.115353	0	0.187812	0	0	0	0	0.461832	0.544341	0	0.106527	0	0.144337	0	0	0.247855	0	0.053089	0.19031	0	0	0	0	0	0	0	0	0	0.07991	0	0	0	0	0	0	0	0.335033	0	0	0	0	0
ENSG00000241587.3	RN7SL482P	0.338305	0.361883	1.2332	0	1.1313	2.5922	0.887675	0	0	0	1.08004	0	1.05479	0.146718	1.07405	0.989227	0.198264	0.667535	0.330817	0.746565	0.584861	0.194994	0.668442	0.559951	0.50709	0.282384	0.530135	0	0.155644	0.576098	0.388778	0.209319	0.95717	0	0	1.42403	0.765658	0	1.29348	1.33462	0.358273	0.55298	0.292245	0
ENSG00000241588.3	RN7SL484P	0	0	0	0	0	0	0.399839	0	0	0	0.523547	0	0	0	0	0	0	0	0.818357	0.291112	0	0	1.22682	0	0	0	0	0	0	0	0	0	0.329561	0	0	0	0	0	0	0	0	0	0	0
ENSG00000241590.1	RPL17P37	0	0	0	0	0	0	0	0	0.47983	0	0.07235	0	0	0	0	0.110195	0	1.00866	0	0	0	0	0	0	0	0	0	0	0	0	0	0	0	0	0	0	0	0	0	0	0	0	0	0
ENSG00000241592.1	ENSG00000241592	0	0	0	0	0	0	0	0	0	0	0	0	0	0	0	0	0	0	0	0	0	0	0	0	0	0	0	0	0	0	0	0	0	0	0	0	0	0	0	1.5586	0	0	0	0
ENSG00000241593.5	ENSG00000241593	0	0	0	0	0	0	0	0	0	0	0	0	0	0	0	0	0	0.060429	0	0	0	0	0	0	0	0	0.017853	0	0	0	0.026746	0	0	0	0	0	0	0	0	0	0	0	0	0
ENSG00000241595.2	KRTAP9-4	0	0	0	0	0	0	0	0	0.105867	0	0	0	0	0	0	0	0	0	0	0	0	0	0	0	0	0	0	0	0	0	0	0	0	0	0	0	0	0	0	0	0	0	0	0
ENSG00000241596.1	ENSG00000241596	0	0.88585	0.084911	0.66755	0	0	0.082947	0.16065	0	0.176796	0	0.35968	0.081212	0.189582	0.21921	1.16639	0	0.180707	0.050492	0.41358	0	0.255386	0.422275	0.460919	0	0.259207	0	0.538014	0	0	0.030378	0.19893	0	0.510966	0.072384	0	0.046883	0.164532	0	0	0.20442	0	0	0.247819
ENSG00000241597.2	ENSG00000241597	0.180955	0	0.081375	0	0.180131	0.059995	0.079002	0.344952	1.31692	1.01394	0.066592	0	0.077593	0	0	0	0	0.799883	0	0.216119	0	0.061152	0	0.079911	0	0	0	0.293099	0	0.059061	0.174017	0	0.04059	0.13905	0.551533	0	0	0	0.061505	0.67393	0.097423	0	0	0
ENSG00000241598.6	KRTAP5-4	0	0	0.164266	0	0	0	0	0	0	0	0	0	0	0	0	0.039612	0	0.099547	0	0.028836	0	0	0	0	0	0	0	0	0	0	0	0	0	0	0	0	0	0	0	0	0	0	0	0
ENSG00000241599.1	ENSG00000241599	0	0	0	0	0	0	0	0	0	0	0	0	0	0	0	0	0	0	0	0	0	0	0	0	0	0	0	0	0	0	0	0	0	0	0	0	0	0	0	0	0	0	0	0
ENSG00000241604.3	RN7SL340P	0	0	0	0	0	0	0	0	0.774135	0	0.219093	0	0	0	0	0	0	0	0	0	0	0	0	0	0	0	0	0	0	0	0	0	0	0	0	0	0	0	0	0	0	0	0	0
ENSG00000241607.1	ENSG00000241607	0	0	0.24418	0	0	0	0	0	1.44816	0	0.540505	0	0	0	0.378823	0	0	1.06925	0	0.078425	0	0	0	0	0.06452	0	0	0	0	0	0	0	0	0	0	0	0	0	0	0	0	0	0	0.129339
ENSG00000241612.1	ENSG00000241612	0.127235	0.35474	0.501146	0.108356	0.061186	0.40828	0.054294	0.147076	0.304545	1.61935	0.491135	0	0	0	0	0.68624	0.072088	0	0	0.566459	0	0.122409	0	0	0.159438	0.166987	0.105645	0.198908	0	0	0.078752	0.084923	0.121741	0.152983	0.083222	0	0.030383	0	0.259622	0.113849	0.207543	0.241967	0	0.162683
ENSG00000241613.3	RN7SL618P	0	0	1.00424	0	0.821005	0	0	0	0	0.542088	1.09547	0	0.535344	0.148819	0.363381	0	0	2.25767	0.501832	0.431944	0.237385	0.098941	0.169529	0	0.617252	0.143291	0.134467	0	0	0	0.591512	0	0.971123	0	0	0	0.23311	0	0	0	0.18202	0.556338	0	0
ENSG00000241621.1	GOLGA2P6	0	0	0	0	0	0	0	0	0	0	0	0	0	0	0	0	0	0	0	0	0	0	0	0	0	0	0	0	0	0.012359	0.016496	0	0	0	0.01338	0	0	0	0	0.070555	0	0	0	0
ENSG00000241622.1	RARRES2P1	0	0	0	0	0	0	0	0	0	0	0.444404	0	0	0	0	0	0	1.53159	0	0	0	0.080767	0	0	0	0	0	0	0	0	0	0	0	0	0	0	0	0	0	0	0	0.117233	0	0
ENSG00000241625.3	RN7SL18P	0	0	4.22148	0.596188	1.25677	0	0.629696	0.138325	0	3.46325	1.36261	0	2.22454	0	2.26361	0.346509	0.63003	0.234097	1.21561	1.70385	1.60388	0.414196	1.76334	0.147591	1.28149	0.402519	1.03576	0.542817	0.32815	0.403399	1.42123	0	1.15155	0	0.273994	0	1.6135	0	3.21895	0.279917	2.10454	0	0.615026	0.388277
ENSG00000241627.3	UBQLN4P1	0.03976	0.154839	0.104201	0.147985	0.095063	0.152295	0.054639	0.057737	0.395696	0.041011	0.148168	0.039878	0.019146	0.046893	0.100094	0.077571	0.240016	0.300654	0.079495	0.087758	0.073646	0.01556	0.036172	0.119757	0.107797	0.009695	0.14659	0.067671	0.030098	0.098189	0.117418	0.090146	0.110449	0.165631	0.265874	0.133939	0.068368	0.077379	0.247142	0.041453	0.201483	0.02209	0.122489	0.059586
ENSG00000241631.3	RN7SL316P	0	0	4.49922	0	0	0	0.744146	0.481711	0	0	3.22297	0	2.50305	0.356929	0	1.22246	0.743473	3.173	1.76087	1.99695	2.84481	0.359307	1.37864	0.085944	0.775435	0.519018	0.543153	0	2.28994	0.117663	2.76807	0	0.382798	0	0	0	0.538838	0	4.87575	0	0.898686	0.661277	0.706436	4.83844
ENSG00000241634.1	ENSG00000241634	2.94031	1.56214	0.687434	3.43879	3.27937	2.00398	3.04298	0.56578	7.05842	1.85733	2.59708	1.69884	2.75463	3.03746	2.69882	2.59713	1.6395	1.30127	2.54839	1.87111	2.54219	0.924964	3.27314	2.31897	2.06468	1.77466	3.65105	1.35756	3.28936	3.03291	2.66995	1.16317	4.33032	3.36501	3.76776	2.94423	2.20273	0.957288	2.53436	1.33311	3.25534	2.89658	2.63224	1.00712
ENSG00000241635.8	UGT1A1	0.010428	0	0.03057	0	0	0	0	0	0	0.020277	0.129248	0	0	0	0	0	0	0.067471	0	0	0	0	0	0	0.044634	0	0	0	0	0	0	0	0	0	0	0.350842	0	0	0	0	0	0	0	0
ENSG00000241636.1	LINC01323	0	0	0	0	0	0	0	0	0.44262	0.340638	0	0	0	0	0	0	0	0.057658	0	0	0	0	0	0	0	0	0	0	0	0	0	0	0.040915	0.140228	0	0	0	0	0	0	0	0	0	0
ENSG00000241640.2	ENSG00000241640	0	0	0	0	0	0	0	0	0	0.237516	0	0	0	0	0	0	0	0	0	0.049651	0	0	0	0	0	0	0	0	0	0	0	0	0	0	0	0	0	0	0	0	0	0	0	0
ENSG00000241641.1	RPS23P6	0	0.608908	0.509614	0.528027	1.64135	1.59956	0.133223	0.629083	0.730905	2.99362	0.213708	0	0	0	0.171207	0.815195	0.089044	0.301364	0.474192	0.394645	0.056417	0.289456	0.409077	0.529492	0.048458	0.87923	0.256303	0.971398	0	1.04889	0.094625	0.513055	0.396763	1.51534	0.581393	0.110317	0.036748	1.25915	0.38894	0	0.081397	1.68263	0.132095	0.187847
ENSG00000241644.2	INMT	0.026483	0.039266	0.379345	0	0	0	0	0.028592	0.101558	0	0.054549	0	0	0	0.35593	0	0	0.512764	0.015132	0.039583	0	0	0.016062	0	0	0.006475	0.117687	0	0	0.018961	0.038086	0.010126	0.02581	0	0.041821	0	0.052758	0	0	0.254674	0.118536	0.081773	0	0.129632
ENSG00000241648.1	CADM2-AS2	0	0	0	0	0	0	0.025719	0	0	0.226439	0	0	0	0	0	0	0	0	0	0	0	0	0	0	0	0	0	0	0	0	0	0	0	0	0	0	0	0	0	0	0	0	0	0
ENSG00000241651.4	ENSG00000241651	0	0	0	0.075443	0	0	0	0.036373	0.208095	0.353635	0	0	0	0	0	0	0	0.053856	0	0	0	0.029132	0	0	0	0.039125	0	0	0	0	0	0	0.077094	0	0	0	0.106106	0	0	0.080148	0	0	0	0
ENSG00000241652.3	RN7SL253P	0	0	2.99725	0	0.328402	0	0.150367	0	0.774135	1.14801	0.876373	0	1.9635	0.595276	1.26617	0.668818	0	0.225767	0	0.800277	0.289572	0.098943	0.508601	0	0.352782	0	0.134969	0	0	0.873144	0.295924	0.212323	1.10989	0	0.384992	0	0.393055	0.532306	2.77863	0.324307	0	0.282331	0.696327	1.68313
ENSG00000241654.1	RPL19P18	0	0	0.242934	0	0	0	0	0	0	0.168118	0.331256	0	0	0	0.104087	0	0	0.965435	0.047931	0.035842	0	0	0	0	0	0	0	0	0	0	0.028849	0	0	0	0	0	0	0	0.183596	0	0	0	0	0
ENSG00000241656.1	UBA52P7	0	0	0	0	0.095133	0	0	0	0	0	0	0	0	0	0	0	0	0.130894	0	0	0.07117	0.30035	0	0	0	0	0.080901	0	0	0	0	0	0	0	0	0	0.046498	0	0.120618	0.16794	0	0	0	0
ENSG00000241657.1	TRBV11-2	0	0	0	0	0	0	0	0	0	0	0	0	0	0	0	0	0	0.675571	0	0	0.747896	0	0	0	0	0.373965	0	0	0	0.315085	0	0	0	0	0	0	0.487599	0	0	0	0.362012	0	0	0
ENSG00000241661.1	PPP1R2P6	0	0	0	0	0	0	0	0	0	0.567445	0.260339	0	0	0	0	0	0	0.834207	0	0	0	0	0	0	0	0	0	0	0	0	0	0	0	0	0	0	0	0	0	0	0	0	0	0
ENSG00000241665.3	RN7SL418P	0	0	0.26697	0	0	0	0	0	0	0	0	0	0	0	0.388944	0	0	0	0	0	0	0	0.181069	0	0.440361	0	0	0	0.169124	0	0.315799	0	0.148266	0	0	0	0	0.571309	0.611946	0.287747	0	0	0	0
ENSG00000241666.2	ENSG00000241666	0.443872	1.30398	0.352543	1.20038	0.487237	0.728567	0.205357	0.665473	0.653247	1.6416	0.33235	0.821783	0.279255	0.526414	0.472351	0.806048	0.499862	1.5313	0.230516	0.727598	0.193086	0.896317	0.13865	0.680966	0.355023	0.769427	0.092762	0.974056	0.183483	2.36832	0.260655	0.760979	0.111398	0.841617	0.371664	1.43689	0.230527	0.635057	0.253467	1.84117	0.662091	2.50974	0.162542	1.48717
ENSG00000241667.1	ENSG00000241667	0	0	0	0	0	0	0	0	0	0.468439	0.416846	0	0	0	0.071956	0	0	0	0	0.076025	0	0	0	0	0	0	0	0	0	0	0.079683	0	0	0	0	0	0	0	0.043108	0	0	0	0	0.166105
ENSG00000241668.2	RPL19P11	0	0	0.397181	0	0	0	0	0	5.98129	0	0.454451	0	0	0	0.917388	0	0	0.998087	0	0.119909	0	0	0	0	0.028589	0.04015	0	0	0	0	0	0	0.079087	0	0	0	0	0	0.118986	0	0	0	0	0.231413
ENSG00000241669.1	LINC01327	0	0	0	0	0	0	0	0	0	0	0	0	0	0	0	0	0	0	0	0	0	0	0	0	0	0	0	0	0	0	0	0	0	0	0	0	0	0	0	0	0	0	0	0
ENSG00000241671.1	ENSG00000241671	0	0	0.335359	0	0.139669	0	0	0	1.58882	0.523292	0.480975	0	0	0	0.216195	0	0.05461	0.415601	0	0.037801	0	0.094545	0.052066	0	0	0	0	0	0	0	0	0	0	0	0	0	0	0	0	0.347632	0.050377	0.57677	0	0
ENSG00000241673.1	RPS27P12	0.470493	0	0.664223	0	0	0	0	0	0	0	0	0	0	0	0.494955	0	0	1.50645	0	0	0	0	0	0	0	0	0	0	0	0	0	0	0	0	0	0	0	0	0	0	0	0	0	0
ENSG00000241678.1	ENSG00000241678	1.76809	1.01018	0.107724	1.96357	1.17215	0.577267	1.03883	0.626875	2.11209	1.3411	1.34227	1.41588	2.31055	1.03494	0.995995	0.682233	0.146149	0.406339	0.26254	1.32043	1.07882	0.81297	0.40949	1.31436	0.200861	0.33699	1.27729	1.10516	0.182786	1.5146	0.196949	0.856627	0.385416	1.82404	0.572391	0.181886	0.030509	0.843806	0.245824	1.12968	0.938489	2.24227	1.90993	1.10741
ENSG00000241679.2	ENSG00000241679	0.697942	0.610678	0.556374	0.184193	0.312709	0.208619	0.091834	0	0.254371	0.776584	0.458368	0.596614	0.089281	1.50779	0	0.349145	0.228361	0.986127	0.15031	0.140698	0.135348	0.104719	0.058047	0.277551	0.067943	0.23799	0	0.424203	0	0.746997	0.10031	0.437423	0	0.403824	0	1.14896	0	0.360657	0.492048	0.096564	0	0	0	0.542566
ENSG00000241680.1	RPL31P49	0.204362	0.452113	0.127695	0.172849	0.488538	0.132459	0	0.490331	0.478285	1.04909	0	0.736171	0.980624	0.093096	0	0.264038	0.235833	0	0.205201	0.146425	0	0.553851	0.105466	0	0.091277	0.087826	0	0	0.361395	0.612072	0	0.132207	0	0.612916	0.308182	0.289378	0.095395	0.324403	0.865023	0.668337	0	0.769794	0.534857	0.239099
ENSG00000241684.7	ADAMTS9-AS2	0	0	0.327167	0	0.015002	0	0	0	0.808137	0.472567	0.344585	0	0	0	0.555343	0	0.013714	0.671347	0	0.005262	0	0	0	0.008156	0	0	0	0	0	0	0	0.024558	0	0	0	0	0	0	0.023538	0	0	0.019415	0	0.063982
ENSG00000241685.10	ARPC1A	20.6179	18.3852	21.6621	19.6778	25.9604	24.2156	25.0344	14.7744	58.8018	15.08	26.3749	20.2391	28.9417	16.1538	26.3014	16.1032	25.8841	24.6619	30.5775	10.4222	21.0111	14.3134	20.802	17.8224	28.9979	16.7104	22.6493	17.755	27.1357	17.2788	22.669	14.5269	20.6196	34.7568	31.1495	23.4223	16.249	23.1244	28.3777	17.1785	24.871	16.7703	28.3391	15.1156
ENSG00000241690.3	ENSG00000241690	0	0	0	0	0	0	0	0	0	0	0	0	0	0	0	0	0	0	0	0	0	0	0	0	0	0	0	0	0	0	0	0	0	0	0	0	0	0	0	0	0	0	0	0
ENSG00000241693.2	RN7SL704P	0	0	20.8169	0	0	0	0	0.157944	0	0	1.54925	0	0	0	0	0.787204	0	0	0	0.747844	0.281189	0.470988	0.800305	0	0.12203	0	0.795468	0	0	0	0.4662	0	0.655693	0	0	0	0	0	2.24464	0.631982	0.219115	0.646784	0	0
ENSG00000241695.1	GM2AP1	0	0	0.474226	0	0	0	0	0	0.260963	0	0.704116	0	0	0	0.247409	0	0	3.46002	0	0	0	0	0	0	0	0	0	0	0	0	0	0	0	0	0	0	0	0	0	0	0	0	0	0
ENSG00000241696.2	LINC02053	0	0	0.189487	0	0	0	0	0	1.88152	0.312051	0.867383	0.044164	0	0	0.36899	0.027733	0	0.75709	0.172256	0	0.017475	0	0.051794	0	0.007669	0	0.01315	0	0.014554	0.207448	0.017589	0.017031	0	0	0	0	0.071596	0	0	0.02319	0.081137	0	0	0
ENSG00000241697.5	TMEFF1	0	0	0	0	0	0	0.017718	0	0	0	0	0	0	0	0	0.131408	0.063068	0	0	0.014138	0	0	0	0	0.014178	0	0.016833	0.04448	0	0.066339	0.042197	0.036702	0.020068	0	0	0	0	0	0	0	0	0.046626	0	0
ENSG00000241709.3	RN7SL265P	0	0	0.244484	0	0	0	0.436801	0	0	0	0.638961	0	0	0	0	0	0	0	0	0	0.115281	0	0	0	0.099909	0.139145	0.130654	0	0.460039	0.521675	0.095832	0.619146	0	0	0	0	0.150913	0	0	0	0	0.270978	0	0.725223
ENSG00000241717.1	VWFP1	0	0	0.072732	0	0	0	0	0	0.108435	0.023882	0.133165	0	0	0	0.144462	0.014416	0	0.138534	0	0	0	0	0	0	0	0	0.005302	0	0	0	0	0	0	0	0	0.008731	0	0	0.008979	0	0	0	0.034717	0.034528
ENSG00000241720.2	ENSG00000241720	0	0	0.052105	0	0	0	0	0	0.134418	0.211638	0	0.10434	0.048438	0.028488	0.064908	0.063645	0	0	0	0.11477	0	0	0	0	0	0	0	0	0	0	0	0	0.025202	0	0	0	0	0	0.234303	0	0	0.223979	0	0.075216
ENSG00000241721.1	SUMO1P1	0	0	0	0	0	0	0	0	0	0.509278	0.408893	0	0	0	0	0	0	0	0	0	0	0	0	0	0	0	0	0	0	0	0	0	0	0	0	0	0	0	0.180049	1.26653	0	0.521629	0	0
ENSG00000241722.2	ENSG00000241722	0	0	0	0	0	0	0	0	1.97742	0	0	0	0	0	0.920838	0	0	0	0	0	0.100517	0	0	0	0	0	0	0	0	0	0	0	0	0	0	0	0	0	0	0	0	0	0	0
ENSG00000241723.1	ENSG00000241723	0	0	0	0	0	0.05484	0	0.035113	1.00351	0.621073	0	0	0	0	0.383781	0	0	0.155286	0	0.033721	0	0	0	0	0	0	0	0	0	0.054229	0	0	0	0	0	0	0.020484	0	0	0	0.044529	0.162886	0	0
ENSG00000241728.5	ENSG00000241728	0.089002	1.04746	0	0.415764	0	2.03626	0	0.691195	0.77215	1.34413	0	0.177319	0.226184	0	0	0	0	1.25262	0	0.115118	0.185153	0.281411	0	0	0	0.511599	0.07537	0.395012	0.097149	0.954979	0	0.32724	0	0.836148	0.080129	0.567735	0	0.176767	0	1.4034	0	0.741692	0	1.06514
ENSG00000241735.2	FABP5P3	0	0.575717	0.468397	0.510496	0	0.443894	0.023701	0.572966	0.362897	0.209582	0.085094	1.17546	0.150561	0.917632	0.86348	0.126856	0	0.418748	0.201683	0.2306	0.124649	0.220436	0.087131	0.048436	0.100465	0.403362	0.070799	0.266506	0.026634	0.182378	0.320514	0.020342	0.038928	0.419306	0.923607	0.353054	0.027287	0.207897	0.102503	0.290393	0.059837	0.110923	0.041403	0.456531
ENSG00000241738.1	ZNF90P1	0	0	0.074541	0	0	0	0	0	0.182938	0.036936	0	0	0	0	0	0	0	0.032529	0	0	0.007329	0	0	0	0	0.043696	0	0	0	0	0	0	0.008702	0	0	0	0	0.070076	0.013831	0	0	0	0	0.076313
ENSG00000241739.1	ENSG00000241739	0	0.071316	0	0	0	0	0	0.104106	0	0.908557	0.089182	0	0	0	0.283563	0.154274	0.072799	0	0	0.092071	0.04674	0	0	0	0	0	0	0	0	0.079441	0	0	0	0	0.095039	0	0	0	0.164345	0	0	0.15674	0	0
ENSG00000241741.1	RPL7AP30	1.0499	0.949599	1.43211	0.868269	0.655996	0.966377	0.574134	0.559742	0.700076	1.78306	1.15278	1.00971	0.379241	0.672365	1.58889	0.640138	0.932288	0.962618	0.580987	0.729361	0.637753	0.366757	0.564385	0.311023	0.579831	0.405881	0.498352	0.559532	0.326194	0.419367	0.501082	0.635574	1.03602	0.775269	0.922491	0.60062	0.497301	1.29201	1.39233	1.02237	1.55774	0.873014	0.503437	1.11298
ENSG00000241743.4	XACT	0.015727	0.087817	0.05117	0.520504	0.010916	0.050321	0.002273	0.011334	0.128638	0.118641	0.056874	0.087571	0.033517	0.040063	0.108081	0.044952	0.001916	0.142365	0.003887	0.022802	0.002719	0.021593	0.002341	0.024516	0.002724	0.038601	0.005139	0.012841	0.004758	0.023911	0.001644	0.014215	0.004022	0.045243	0.003511	0.020768	0.003655	0.038089	0.006129	0.033781	0.004996	0.054133	0.003295	0.122305
ENSG00000241744.1	ENSG00000241744	0	0	0	0	0	0	0	0	0.153107	0.239872	0.284549	0	0	0	0.368614	0	0	0.153983	0	0	0.024243	0	0	0	0	0	0.027357	0	0	0.041792	0	0	0	0	0	0	0	0	0.044122	0	0	0	0	0
ENSG00000241745.3	RN7SL788P	0	0	0.441968	0	1.26977	0	0	0.462946	0	0	0	0	0.69585	0.649646	0	0.292391	0.17247	0	0.290624	0.481107	0	0.086025	0	0	0	0	0	0	0	0	0.339611	0	0.12075	0	0	0	0.067498	0	0.338608	0	0	0	0	0.656008
ENSG00000241746.1	ENSG00000241746	0	0.046586	0.291022	0	0.039708	0.108216	0	0.033857	2.13015	0.376477	0	0.150723	0.1375	0.080507	0.558915	0	0	1.68942	0	0.288973	0.060986	0.027259	0	0.035212	0	0.072843	0	0	0.038947	0.104667	0.128218	0.056104	0.038695	0	0	0	0.019915	0.139983	0.595164	0.224571	0.042909	1.1831	0	0.105643
ENSG00000241749.4	RPSAP52	0	0	0.077902	0	0	0	0	0	0.338814	0.190295	0.551145	0	0	0	0.11631	0	0	0.631584	0	0	0	0	0	0	0	0	0.021509	0	0	0	0	0	0	0	0	0	0	0	0.036203	0	0	0	0	0
ENSG00000241754.2	ENSG00000241754	0	0	0.038106	0	0.00961	0	0	0	0.093576	0.037733	0.307075	0	0	0	0.138791	0	0	0.144286	0	0.057036	0	0	0	0	0	0	0	0	0	0	0	0	0	0	0	0	0	0	0	0	0	0.082129	0	0
ENSG00000241755.1	IGKV1-9	12.8917	20.1193	1.40071	39.2848	0	22.4211	4.05933	31.9783	0.807105	29.1384	0.283074	21.1686	0.138777	22.2766	0	24.5196	0	41.8328	46.2658	17.9279	339.429	16.574	173.676	32.8347	78.4625	26.9884	37.5328	38.4339	0.40762	12.2348	130.729	23.0436	5.16601	43.5089	0.129235	27.1152	19.9047	24.8603	96.8425	15.7578	0	15.9375	0.590935	13.7332
ENSG00000241756.3	RN7SL83P	0	0	1.24697	0	0	0	0	0.132315	0	0	0	0	0	0	0	0.332065	0.199889	0.224136	0	0	0	0	0	0	0	0	0	0	0	0	0.097885	0	0.137728	0	0	0	0	0	0.381607	0.53745	0	0	0	0
ENSG00000241757.3	RN7SL714P	0	0	0.743223	0	0.484845	0	0	0	0	0.535268	0.864029	0	0.527393	0	0.358016	0	0	0	0	0.553216	0.116972	0	0.167111	0	0.304111	0	0.397601	0	0	0	0.388778	0	0	0	0.25874	0	0.459395	0	0.758223	0	0.358273	0	0.292245	0
ENSG00000241764.5	CBLL1-AS1	4.40651	2.33499	4.91573	1.19631	1.78938	2.25631	2.55817	1.0657	3.53688	2.02237	2.75664	1.13613	1.58323	0.295283	3.15222	0.980028	0.977414	2.2899	1.41415	0.601984	1.34768	0.663987	0.950435	1.65964	1.46312	0.972969	2.3845	1.10039	2.01649	1.78144	1.27439	1.22601	3.45021	3.57489	2.25113	1.69217	1.69497	1.45735	1.52236	1.51321	1.35174	2.43184	1.92161	0.966571
ENSG00000241765.2	RPS26P45	0	0.960932	0	0	0	0	0	0	0	0	0.165366	0	0	0.897426	0	0.505252	0	0	0	0	0.266126	0	0	0	0.076654	0	0	0	0.234558	0.147488	0	0	0	0	0.952645	0	0	0	0	0	0	0	0.220258	0
ENSG00000241767.2	LINC01324	0	0	0	0	1.83961	0	0	0	0	0	0.642203	0	0	0	0	0	0	0	0	0	0	0	0	0	0	0	0	0	0	0	0	0	0	0	0	0	0	0	0	0	0	0	0	0
ENSG00000241769.7	EOLA1-DT	3.58773	8.86733	2.97177	8.81891	2.92197	5.76196	2.02591	5.34782	12.969	4.15991	0.809337	5.59754	2.53851	3.05341	1.21266	6.77	1.71616	7.93288	2.52258	5.47255	3.34431	4.64477	3.88041	5.91999	1.68095	3.92522	2.70655	6.79197	3.54345	6.23302	1.47747	8.24386	5.33188	11.0293	5.38682	9.38629	2.4611	4.51622	0.442901	5.13719	2.1392	4.61836	3.99852	11.9401
ENSG00000241770.1	ENSG00000241770	0	0	0	0	0	0	0.876115	0	0.65914	0	0.186603	0	0	0	0.613892	0.570172	0	0	0	0.187342	0.201034	0.083806	0.43244	0.119861	0	0	0	0	0.133354	0.332411	0.083761	0	0.117607	0	0	0	0	0	0	0	0	0.717952	0.251182	0
ENSG00000241772.2	ENSG00000241772	0.915676	7.78498	1.29795	9.36905	1.2701	8.6332	0.26916	1.00706	0.849138	9.38635	0.191151	6.59035	1.54684	3.14774	1.01674	7.62451	0.539291	1.70377	0.43331	2.97093	0.790305	1.84329	0.42069	2.88296	0.424426	3.59334	0.431112	2.41642	0.120977	3.25296	0.591748	2.73414	1.31806	4.60029	1.03552	3.02439	0.324303	6.99932	0	3.2553	0.556481	3.70971	0.048301	3.19621
ENSG00000241776.1	ENSG00000241776	0	0	0	0	0	0	0	0	0	0.090572	0.035892	0	0	0	0.05543	0.054511	0	0.02816	0	0	0	0	0	0	0	0	0	0	0	0	0	0	0	0	0	0	0	0	0	0	0	0	0.035721	0
ENSG00000241777.1	ENSG00000241777	0	0	0	0	0	0	0	0	0	0	0	0	0	0	0	0	0	0	0	0	0	0	0	0	0	0	0	0	0	0	0	0	0	0	0	0	0	0	0	0	0	0	0	0
ENSG00000241782.1	ENSG00000241782	0.643859	3.45368	0	2.33333	0.502692	4.87323	0.222901	0.478706	0.614756	1.62205	0.364152	2.88459	0.320713	1.85782	0.289719	1.24943	0.223453	3.23548	0.601499	2.03895	0.143247	1.36379	0.069461	1.1156	0.53185	0.571867	0.216748	1.53499	0.248261	2.7579	0.64157	0.523055	0	2.93476	0.291701	1.66799	0.869753	0.429174	0.583208	0.689455	0.204903	1.80006	0.433565	1.76946
ENSG00000241785.3	RN7SL390P	0.754011	1.20493	7.08745	3.7808	1.63036	0	0.996028	0.583364	2.52849	1.79561	2.86763	6.84738	2.34797	0.162388	3.97773	1.45821	0.667908	1.47666	0.549475	3.24363	1.42837	0.976119	1.85102	0.311487	1.35137	0.156955	1.32264	0.286391	0.519089	2.96993	1.39908	0.463296	2.57642	0	0.871752	0	0.170101	0	4.99734	3.82018	2.61002	1.50678	0	1.61446
ENSG00000241787.1	MTND4P16	0	0	0	0	0	0	0	0	0	0.055299	0	0	0.025257	0	0.067331	0	0	0	0	0.072972	0	0	0	0	0	0	0.012386	0	0.05479	0	0	0	0	0	0	0	0	0	0	0	0	0	0	0
ENSG00000241788.2	COX6B1P2	0	0	0	0	0	0	0	0	0	0	0	0	0	0	0	0	0	0	0	0	0	0	0	0	0	0	0	0	0	0	0	0	0	0	0	0	0	0	0	0	0	0	0	0
ENSG00000241789.3	RN7SL504P	0	0.981417	20.0228	0.324564	1.76728	0.707287	1.94382	0.99779	9.8984	33.869	3.03937	9.15152	3.44152	1.11174	4.27769	8.2026	0.651469	2.16806	1.96901	12.119	3.29979	1.2712	1.44856	0.152176	1.54127	0.766912	1.14991	0.559679	1.35299	0.830228	3.47378	0.906286	5.04116	0	0.849949	0	1.23972	0.571309	13.0548	8.34467	1.17553	12.4041	0.949273	11.0715
ENSG00000241790.2	ENO1P4	0.132865	0.68709	0	1.0141	0	0.06139	0	0.408255	0	0	0.20614	0.397602	0.443908	0	0.265475	0.152281	0.221097	0.616261	0.239121	0	0	0.26011	0.358856	0.184365	0	0	0	0	0	0.248619	0	0.183738	0	0.152095	0	0.442994	0	0	0.18312	0.211515	0	0.417657	0.070173	0.485122
ENSG00000241791.3	RN7SL817P	0	0	0.530259	0	0	0	0.160646	0	0	1.1408	0.464207	0	0	0	0	0	0	0.239162	0	0	0	0	0	0	0	0	0	0	0	0	0	0	0	0	0	0	0	0	0	0	0	0	0	0
ENSG00000241792.1	ENSG00000241792	0	0	0	0	0	0	0	0	0	0	0	0	0	0	0	0	0	0	0	0	0	0	0	0	0	0	0	0	0	0	0	0	0	0	0	0	0	0	0	0	0	0	0	0
ENSG00000241794.2	SPRR2A	0	0	0.065608	0	0	0	0	0	0	0	0.117075	0	0	0	0.165885	0	0	0.381227	0	0	0.027297	0	0	0	0.11576	0	0	0	0	0	0	0	0	0	0.054044	0	0	0	0	0	0	0	0	0
ENSG00000241804.1	ENSG00000241804	0	0	0	0	0	0	0	0	0	0	0.142712	0	0	0	0	0	0	0	0	0	0	0	0	0	0	0	0	0	0	0	0	0	0	0	0	0	0	0	0	0	0	0	0	0
ENSG00000241807.3	RN7SL319P	0	0	0	0	0	0	0.316691	0	0	0	0	0	0	0	0	0	0	0.41525	0.379707	0	0	0	0	0	0.206117	0	0	0	0	0	0.202486	0	0.568553	0	0	0	0	0	0.361509	0	0.755916	0	0	0
ENSG00000241808.1	RPS15AP34	0	0	0	0	0	0	0	0	1.79704	0	0.517648	0	0	0	0	0.19763	0	0	0	0.067286	0	0	0	0	0	0	0	0	0	0	0	0	0	0	0	0	0	0	0	0	0	0.337438	0	0
ENSG00000241809.1	ENSG00000241809	0.933827	0	0	0	0	0	0.604638	0	2.97958	0	0	0	0	0	0.588534	0	0	0	0	0	0	0	0	0	0	0	0	0	0.83787	0	0	0	0	0	0.551208	0	0	0	0	0	0	0	0	0
ENSG00000241810.1	HMGN2P13	0	0	0	0	0	0	0	0	0	0	0	0	0	0	0.431286	0	0	0	0	0	0	0	0	0	0	0	0.159094	0	0	0	0	0	0	0	0	0	0	0	0	0	0	0	0	0
ENSG00000241815.1	ENSG00000241815	0	0	0	0	0	0	0	0	0.149924	0	0.092966	0	0	0	0	0	0	0.112888	0	0	0	0	0	0	0	0	0	0	0	0	0	0	0	0	0	0	0	0	0	0	0	0	0	0
ENSG00000241818.1	SCG5-AS1	0	0	0	0	0	0	0	0	0	0	0	0	0	0	0	0	0	0	0	0	0	0	0	0	0	0	0	0	0	0	0	0	0	0	0	0	0	0	0	0	0	0	0	0
ENSG00000241821.3	RN7SL170P	0	0	1.01099	0	0.165515	0.221161	0	0	0	0	0.661983	0	0.269694	0	0.732187	0	0	0	0	0.325986	0.358687	0	0.170759	0	0	0	0	0	0	0	0.198594	0	0.419246	0	0	0	0	0	0.193341	0	0	0	0.298711	0
ENSG00000241825.2	RPL7P42	0.070067	0	0	0	0	0	0	0	0	0.536311	0	0	0	0	0	0.080543	0	0	0	0	0	0	0	0	0	0.097413	0	0	0	0.046768	0	0	0	0.054247	0	0	0	0	0	0	0	0.070578	0	0
ENSG00000241828.2	ENSG00000241828	0	0	0	0	0	0	0	0	0	0.446862	0	0	0	0	0	0	0	0	0	0	0	0	0	0	0	0	0	0	0	0	0	0	0	0	0	0	0	0	0.157715	0	0	0	0	0
ENSG00000241829.1	RPL21P54	0	0	0	0	0	0	0	0	0	0	0	0	0	0	0	0	0	0.086527	0	0	0	0	0	0	0	0.118671	0	0	0	0	0	0	0	0	0	0	0	0	0	0	0	0	0	0
ENSG00000241832.1	CECR3	0	0	0.03804	0	0.009593	0	0.008219	0	0.280231	0.049998	0.029972	0	0.154719	0.010176	0.068613	0.045447	0	0.310207	0.125111	0.016649	0.104773	0	0.121612	0.025465	0.062631	0.017846	0.03358	0	0	0.026086	0.025251	0	0.017767	0	0.028883	0	0.004814	0	0.240013	0	0.01034	0	0.083492	0
ENSG00000241834.3	RN7SL149P	0	0	6.5133	0	0	0	0	0.149294	1.72324	0	0.488935	0	0.300645	0	2.86228	0	0	2.01314	0.187528	3.20995	0.797419	0.558827	0.757449	0	0.230625	0	0.300769	0	0.392762	0.21691	0.220232	0.236976	1.08575	0	0	0	0.783676	0	5.68746	1.07674	0	0.615363	0	1.64896
ENSG00000241837.7	ATP5PO	87.3339	58.748	86.2456	60.1465	127.171	59.0475	104.04	59.7928	176.669	54.6616	114.72	73.7599	119.088	57.5699	87.8072	56.0792	113.832	66.5278	127.436	38.4539	114.332	49.2772	117.038	64.4197	169.979	62.082	124.597	61.1618	103.532	54.8503	115.005	52.005	115.647	77.5608	204.769	70.2688	98.5859	64.0059	140.102	53.5082	112.698	55.6814	145.442	55.8999
ENSG00000241838.3	ENSG00000241838	0	0.063449	0.207015	0	0.093826	0.118118	0.059312	0	0.291623	0	0.194319	0	0	0.411186	0	0.336595	0.043572	0.475568	0	0.499056	0.072608	0	0.133277	0	0	0	0	0	0.095799	0.085228	0	0	0.067984	0	0.145854	0	0	0	0.294359	0.099473	0	0.681794	0	0
ENSG00000241839.10	PLEKHO2	12.8415	7.11046	10.7941	6.87954	7.96445	6.58103	9.24068	7.42884	9.41324	6.04934	6.71385	6.48812	7.27026	5.95286	12.4093	7.28351	5.93068	7.62382	8.7832	6.56419	10.0026	8.60891	8.08649	8.31642	12.7515	6.83476	7.42743	9.49831	9.62958	5.65522	8.80815	6.09997	11.1924	9.2853	13.614	10.6787	9.09887	11.1722	10.8274	6.92142	11.9716	8.09281	12.1789	11.7845
ENSG00000241846.1	ENSG00000241846	0	0	0	0	0	0	0	0	0	0	0	0	0	0	0	0	0.972869	0	0	0	0	0	0	0	0	0	0	0	0	0	0	0	0	0	0	0	0	0	0	0	0	0	0	0
ENSG00000241852.11	C8orf58	3.15639	4.81929	2.83786	6.55884	2.58037	4.4757	1.88212	4.30207	4.45725	4.85723	1.79047	4.16277	1.82963	3.32952	3.23405	5.20189	2.36707	6.84627	1.79755	4.40797	1.27101	3.99339	1.27565	4.58745	1.63907	5.30736	1.63238	3.99341	1.94589	4.79732	1.9288	3.07258	2.66669	5.03367	1.82025	7.00311	2.22399	4.38726	1.10226	3.84125	1.26227	5.70008	1.48772	6.28636
ENSG00000241853.1	ENSG00000241853	0	0	0	0	0	0	0	0	0	0	0	0	0	0	0	0	0	0.124489	0	0	0	0	0	0	0	0	0	0	0	0	0	0	0	0	0.142723	0	0	0	0	0	0	0	0	0
ENSG00000241859.7	ANOS2P	0	0	0	0	0	0	0	0	0	0.039969	0	0.022616	0	0	0	0.022213	0	0	0	0	0	0	0	0	0	0	0	0	0	0	0	0	0.009429	0	0	0.044163	0	0	0	0	0	0	0	0
ENSG00000241860.7	ENSG00000241860	14.8415	16.6256	8.96247	19.278	12.7041	19.7933	5.22715	12.0683	13.4416	17.7141	1.72221	17.7607	24.4766	9.73163	5.92409	8.63587	4.86128	12.8162	6.13973	17.6748	5.29349	6.53922	6.05085	10.2555	3.46913	8.95653	7.99627	12.2338	4.07184	11.5864	5.82605	7.08763	20.7021	38.2895	13.3661	17.3288	1.13386	16.6162	6.84201	17.2148	2.90588	16.4864	8.30661	33.2618
ENSG00000241861.2	GAPDHP50	0	0	0.201846	0	0	0	0	0.036119	0	0	0	0	0	0	0.248282	0	0	0	0	0	0	0	0	0	0	0	0	0	0	0	0	0	0	0	0	0	0	0	0	0	0	0	0	0
ENSG00000241866.3	RN7SL401P	0	0	1.98193	0	0.32323	0	0.147946	0.131353	0.763512	2.14107	0.432011	0	0.527393	0	0.716032	0.659485	0.396528	0.222512	0.164815	1.49313	0.467889	0.584982	0.668442	0	0.304111	0.282384	0.662669	0	0.466932	0	0.874751	0	0.411971	0	0	0	0.306263	1.04843	4.35978	0.533848	0.358273	1.09813	0.584489	1.46954
ENSG00000241868.3	RN7SL434P	4.19804	1.78202	3.29902	5.2689	1.83094	0	1.67586	2.10494	4.64047	3.19284	3.70223	1.36519	8.1678	0.179917	2.65286	0.402978	3.2514	2.98795	0.909208	2.41771	1.8738	3.62401	0.614994	0.86682	1.00061	3.14019	1.46757	2.23128	2.11676	0.702913	0.425398	0.769367	2.84344	0.944785	1.95679	1.47819	1.09189	2.61603	3.85012	2.26167	1.12567	3.30464	1.06803	3.10181
ENSG00000241869.3	RN7SL363P	0	0	0.295581	0	0.199696	0	0.365754	0	0	0.632032	0.521393	0	0	0	0	0	0	0.534856	0	0.252541	0.141767	0.119045	0.403382	0.170439	0	0	0	0	0.189229	0	0	0	0	0	0	0	0	0	0.22566	0	0.221096	0	0	0
ENSG00000241870.1	ENSG00000241870	0	0	0.078862	0	0	0	0	0	0	0	0.515496	0	0	0	0	0	0	1.70379	0	0	0	0	0	0	0	0	0	0	0	0	0	0	0	0	0	0	0	0	0	0.326128	0	0	0	0
ENSG00000241874.1	TOMM22P6	0	0	0	0	0	0	0	0	0	0	0	0	0	0	0	0	0	0.224056	0	0	0	0	0	0	0	0	0	0	0	0	0	0	0	0	0	0	0	0	0	0	0	0	0	0
ENSG00000241877.1	ENSG00000241877	0	0	0.632464	0	0	0.05807	0	0	0.424961	0.163929	1.31451	0	0	0	1.21687	0	0	4.52006	0	0	0.03341	0	0	0	0.028438	0	0	0	0	0	0	0	0	0	0	0	0	0	0	0.163473	0	0.157295	0	0
ENSG00000241878.12	PISD	27.4601	11.6095	16.7333	11.2885	12.8197	8.93866	12.7441	10.3214	18.237	12.0659	14.6378	9.07634	16.1051	6.94653	14.859	13.7592	14.0094	18.0532	13.7527	8.88438	13.3597	9.72182	13.7757	8.19927	16.7043	8.7644	15.9347	9.58303	12.1576	9.25293	14.941	9.6867	15.8081	10.5084	20.0779	13.205	11.6149	14.0067	16.4046	11.9942	20.0986	12.2789	13.6245	15.4881
ENSG00000241879.1	KLF3P2	0	0	0	0	0	0	0	0	0	0	0.541971	0	0	0	0	0	0	0	0	0	0	0	0	0	0	0	0	0	0	0	0	0	0	0	0	0	0	0	0	0	0	0	0	0
ENSG00000241881.1	ENSG00000241881	0	0	0	0	0	0	0	0	0	0	0	0	0	0	0	0	0	0	0	0	0	0	0	0	0	0	0	0	0	0	0	0	0	0	0	0	0	0	0	0	0	0	0	0
ENSG00000241882.1	ENSG00000241882	0.100287	0	0	0	0.049626	0	0	0	0.242088	0	0.145922	0	0	0	0	0	0	0.382045	0.159067	0	0.037926	0	0	0	0	0	0	0	0	0	0	0	0	0	0.304718	0	0	0	0	0	0	0	0	0
ENSG00000241884.2	ENSG00000241884	0	0	0	0	0	0	0	0	0.169894	0.034295	0.198727	0	0.031299	0	0.083252	0	0	0.120627	0.009485	0	0.006809	0	0	0	0	0	0	0	0	0	0	0	0.131133	0	0	0	0	0	0	0.090483	0	0.018393	0	0
ENSG00000241886.1	ENSG00000241886	0.570835	0.276828	0.084911	0.250331	0.661065	0.251753	0.373261	0.120487	2.30249	0.707183	0	0.71936	0.48727	0	1.31526	0	0.166252	0	0.20197	0.225589	0.07225	0.830004	0.263922	0.209509	0.061583	0.77762	0.122725	0.461155	0.325273	0.247211	0.243022	0.26524	0.212512	0.802947	0.072384	0.346417	0.234414	0.329063	0.06424	0.616485	0.153315	0.184716	0.155696	0.743458
ENSG00000241888.2	RPSAP37	0	0	0	0	0	0	0	0	0.131518	0	0	0	0	0	0	0	0	0	0	0	0	0	0	0	0	0	0	0	0	0	0	0	0	0	0	0	0	0	0	0	0	0	0	0
ENSG00000241889.1	ENSG00000241889	0.062281	0.51894	0.471743	1.78537	0.031591	0.419369	0	1.70151	0.1537	0.605205	0.095295	0.597343	0.055136	0.194296	0.443993	0.91986	0.366954	1.2757	0.101905	1.09543	0.292142	0.485647	0.32147	2.40641	0.103011	1.13347	0.30227	0.564516	0.185041	0.58728	0.123104	1.06681	0.201098	2.07957	0.095989	0.046026	0.036894	0.338702	0.088658	0.241303	0	0.825829	0.049373	0.941478
ENSG00000241890.1	RPL13P4	0	0	0.169822	0	0	0	0	0	0.230249	0.176796	0	0	0	0	0	0	0	0.963769	0	0	0	0	0	0	0	0	0	0	0	0	0	0	0	0	0	0	0	0	0	0	0	0	0	0
ENSG00000241891.1	RPL9P6	0	0	0	0	0	0	0	0	0.417177	0	0	0	0	0	0	0	0	0	0	0	0	0	0	0	0	0	0	0	0	0	0	0	0	0.066013	0	0	0	0	0.058711	0	0	0	0	0
ENSG00000241899.1	TPT1P3	0	0	0	0	0	0	0	0	0	0	0	0	0	0	0	0	0	0	0	0	0	0	0	0	0	0	0	0	0	0	0	0	0	0	0	0	0	0	0	0	0	0	0	0
ENSG00000241905.1	NDUFS6P1	0	0	0	0	0	0	0	0	0	0	0	0	0.23195	0	0	0	0	0	0	0	0	0	0	0	0	0	0	0	0	0	0	0	0	0	0	0	0	0	0	0	0	0	0	0
ENSG00000241907.1	RPS20P4	0.226252	0	0	0	0	0	0	0.364112	0	0	0	0	0	0	0	0.464625	0	0	0	0.233918	0.081343	0.340925	0	0	0	0	0	0	0	0	0.203971	0	0	0	0.173229	0	0.106239	0	0	0	0	0	0	0
ENSG00000241911.1	TRBVB	0	0	0	0	0	0	0	0	0	0	0.705857	0	0	0	0	0	0	0	0	0	0	0	0	0	0	0	0	0	0	0	0	0	0	0	0	0	0	0	0.106606	0	0	0	0	0
ENSG00000241912.1	ENSG00000241912	0	0	0	0	0	0	0	0	0	0.337075	0	0	0	0	0.214527	0	0	0.129411	0	0	0	0	0	0	0	0	0	0	0	0	0	0	0	0	0	0	0	0	0	0	0	0	0	0
ENSG00000241913.1	RPS29P21	0	1.33182	0	2.07418	0	0	0	0	0	0	0	0	0	0.546354	0	1.08085	0	0	0	0.909216	0	1.16742	0	1.56856	0	0	0	0	0	0	0.343981	0	0	1.97343	0	0	0	0	0	0.794425	0	0.782054	0	0
ENSG00000241917.1	ENSG00000241917	9.02735	0.077726	2.07269	0	5.78728	0.712183	1.71465	0.44992	7.16301	0.488986	8.16121	0.763603	9.37292	0.979563	12.8632	0.732292	5.13712	0	1.76658	0.306064	0.757112	0	0.440085	0.059042	0.735908	0.120934	2.63568	0.541631	0.59155	0	1.31338	0.276084	4.26297	0.207379	2.88851	1.96404	0.164246	0.905181	0.701708	0.242272	0	0	2.08426	0.338753
ENSG00000241921.1	ENSG00000241921	0	0	0	0	0	0	0	0	0	0	0	0	0	0	0	0	0	0	0	0	0	0	0	0	0.024819	0	0	0	0	0	0	0	0	0	0	0	0	0	0	0	0	0	0	0
ENSG00000241923.2	RPL14P3	1.20884	0.471401	0.29773	1.02987	0.162862	0.858379	0.532258	0.206135	0.997974	1.96172	0.492388	0.312227	0.837156	0.124077	0.658007	0.284124	0.09644	0.555628	0.08639	0.213504	0.278484	0.195451	0.271799	0.786445	0.775016	0.112779	0.386357	0.480212	0.553769	0.361388	0.619814	0.288191	0.883001	0.965065	0.463761	0.943251	0.283942	0.731953	1.12353	0.807831	0.664546	0.333138	0.714034	0.538126
ENSG00000241926.1	MTCO1P55	0	0	0.057829	0	0	0	0	0	0	0	0	0	0	0	0.21747	0.212733	0	0.037784	0	0	0	0	0	0	0	0	0	0	0	0	0	0	0	0	0	0	0	0	0	0	0	0	0	0
ENSG00000241929.1	ENSG00000241929	0	0	0.234533	0	0	0	0	0	0.395508	0	0.124691	0	0	0	0.144044	0	0	0.120638	0	0	0	0	0	0	0	0	0.01772	0	0	0	0	0	0	0	0	0	0	0	0	0	0	0	0	0
ENSG00000241932.1	RPL35AP34	0	0	0	0	0	0	0	0	0.642623	0.458026	0	0	0.22012	0	0	0.556071	0	0	0	0.091704	0	0	0	0	0	0	0	0	0	0	0	0	0	0	0	0	0	0	0	0	0	0.935736	0	0
ENSG00000241933.1	DENND6A-DT	0.022923	0	0.096552	0.053355	0	0.079693	0.020602	0	0.205375	0.047554	0	0.113069	0	0	0.014407	0	0	0.07585	0.00656	0.015826	0.009421	0	0	0.021323	0	0.005615	0.021115	0	0.005795	0	0.011924	0	0.005597	0.136276	0.03623	0.017385	0	0	0.00894	0	0.038962	0	0	0
ENSG00000241935.9	HOGA1	0	0	0.146389	0	0.132599	0	0	0	0.268298	0.090206	0.161773	0	0	0.007338	0.148542	0	0	0.505576	0.052993	0.023822	0.010778	0	0.010538	0	0.033495	0	0	0	0.03314	0	0.033149	0	0	0	0	0	0	0	0.023665	0	0.009852	0.038509	0.019808	0
ENSG00000241939.3	RN7SL517P	0.320862	2.23871	0.236691	14.7411	0.153074	2.45811	0.280041	1.37362	0.727674	3.58685	0.20582	2.71429	0	10.9036	0.340282	9.74441	0	1.69221	0.626885	2.14635	0.55629	2.04001	0	0.931047	0.675024	2.28234	0.252319	0.489003	0.44368	4.02958	0.277652	2.19368	0	3.34982	0.244764	4.95477	1.31045	4.97606	0.362394	0	0.678286	2.88708	0	3.863
ENSG00000241941.2	RPL32P26	0	0	0.658954	0	0	0	0	0	0.415267	0	0	0	0	0	0	0	0	0.231052	0	0	0	0	0	0	0	0	0	0	0	0	0	0	0	0	0	0	0	0	0	0	0	0	0	0.210516
ENSG00000241942.2	RPS20P20	1.00736	0	0.384934	0	0.359806	0	0.653996	0.099332	0	0.417712	0	0	2.58443	0	1.89367	0	0	0	0.249447	0	0	0	0	0	0	0	0.100688	0	0.703674	0	0.148129	0	0	0	0.952645	0	0.17386	0	0	0.412751	0.661801	0.213304	0	0.856479
ENSG00000241943.2	RN7SL188P	0	0	0.812092	0	0	0	0.329289	0.144734	0.836769	0	5.93033	0	0.291229	0	0	0	0	0.488754	0.181762	0.352702	0.515267	0	0.183738	0	0.111761	0	0.437609	0	0	0	0.213641	0	0.902617	0	0	0	0.253247	0	0	0	0.199132	0	0	0
ENSG00000241945.8	PWP2	2.1855	6.24935	3.21498	4.33901	5.65786	5.40396	6.69603	2.35844	0.67391	5.00884	2.95327	2.13933	0.524197	4.88833	5.18278	1.82937	6.05401	5.58765	9.86872	5.20854	0.867605	2.71012	6.76682	6.85213	11.1098	6.70548	0.448884	3.37405	3.8382	1.70811	2.52635	3.77093	14.8002	6.97284	18.8122	6.32079	10.7201	12.5364	9.41261	10.7397	4.81636	0.505066	9.20166	4.60572
ENSG00000241946.1	ENSG00000241946	0	0	0	0	0	0	0	0	0	0	0	0	0	0	0	0	0	0	0	0	0	0	0	0	0	0	0	0	0	0	0	0	0	0	0	0	0	0	0	0	0	0	0	0
ENSG00000241947.1	HNRNPA1P24	0	0.023116	0.075853	0	0	0	0.033935	0	0.478846	0	0.423143	0	0.17415	0	0.093057	0.045885	0	0.3966	0	0	0	0	0	0	0	0	0.034333	0	0	0	0	0	0	0	0	0.228304	0.098413	0	0.028314	0	0	0.045211	0	0.054485
ENSG00000241950.1	RPL29P23	0	0	0	0	0.142459	0	0	0	1.15071	1.30747	0.819207	0	0	0	0.490965	0.156915	0	1.14495	0	0	0	0	0	0	0	0	0	0	0	0	0	0	0	0	0	0	0	0	0	0	0	0	0	0
ENSG00000241954.1	ENSG00000241954	0	0	0.242828	0	0	0	0	0	0	0	0.144671	0	0	0	0	0	0	0	0	0.053758	0	0	0	0	0	0	0	0	0	0	0	0	0	0	0	0	0	0	0	0	0	0.241276	0	0
ENSG00000241956.11	ENSG00000241956	0	0.028851	2.28686	0.192027	0.039717	0.161283	0.047928	0.046097	3.08367	3.7076	0.46488	0.301192	0.212298	0.226685	0.500725	0.236798	0	0.756951	0.205767	3.79221	0.041429	0.181194	0.18122	0.107295	0.106213	0.077879	0.154823	0.088442	0.178943	0.141304	0.243675	0.093639	0.146036	0.499368	0.083623	0.229792	0.080753	0.196464	5.25575	3.47095	0.058895	3.41826	0.183058	2.42962
ENSG00000241959.3	RN7SL76P	0.362568	0	0.789912	0	0.173833	0	0.955903	0	2.43957	0.566796	1.1521	0	0.564766	0	0.766067	0.70301	1.70859	0.237459	0	0.225726	0.375078	0	0.17841	0	0.108421	1.05741	0.424888	1.37787	0	0.613782	0.414932	0.223283	0	0.812098	0	0	0	0	0.419675	0	0	0.291406	0.312012	0
ENSG00000241961.1	ENSG00000241961	0	0	0	0	0	0	0	0	0	0.178737	0	0	0.082113	0	0	0	0	0.122025	0	0	0	0	0	0	0	0	0	0	0	0	0	0	0	0	0	0	0	0	0.064923	0	0	0	0	0
ENSG00000241962.9	ENSG00000241962	1.21873	1.14892	0.061561	0.446234	0.149692	1.05995	0.059585	0.518739	0	0.463552	0.121175	0.350168	0.026071	1.85736	0.233862	0.389814	0.190824	0.260471	0.085566	0.221734	0.134149	0.43586	0.146209	0.932676	0.057004	0.274275	0.148983	0.307094	0.082111	0.29572	0.028184	0.329258	0.011603	0.80022	0.215623	0.191293	0.011781	0.228601	0.037104	0.128567	0.015029	0.136976	0.059971	0.662365
ENSG00000241963.3	RN7SL655P	0	0.542825	0	0	0.484845	1.08008	0	0.131353	0	1.07054	1.29604	3.97259	0.791089	0	2.50611	2.3082	0	0.222512	0.494445	0.853217	1.63761	1.16996	0.167111	1.39988	0.10137	0.70596	0.265068	0	0.466932	0.576098	0.097195	0.627958	0.695269	0.756807	0	0.712015	0.229697	2.62108	0.758223	0.266924	0.179137	2.74533	0.292245	2.93909
ENSG00000241964.3	RN7SL135P	0	0	0	0	0	0	0	0	0	0	0	0	0	0	0	0	0	0	0	0	0	0	0	0	0	0	0	0	0	0	0	0	0	0	0	0	0	0	0	0	0	0	0	0
ENSG00000241965.2	RPS2P25	0	0	0	0	0	0	0	0	0	0	0	0	0	0	0	0	0	0	0	0	0	0	0.050285	0	0	0	0	0	0	0	0	0	0	0	0	0	0	0	0	0	0	0	0	0
ENSG00000241973.11	PI4KA	35.5916	39.3916	23.8923	62.7402	40.7894	50.398	24.9155	39.009	48.5092	66.5889	24.4834	50.8166	28.9667	52.5297	18.0345	50.0178	19.5614	46.0288	21.1419	41.4183	22.7598	34.8603	22.5887	37.897	19.7845	48.8961	26.718	32.1561	24.5926	39.782	23.1018	32.2815	28.5321	46.7782	34.6463	49.5925	13.2131	45.4253	23.0489	39.6296	28.1279	48.5147	23.2489	57.48
ENSG00000241975.1	ELOCP19	4.674	6.61911	3.27476	4.39891	6.8149	10.442	0.888969	3.88267	4.67371	8.79333	6.61484	10.5227	3.6613	3.71979	6.53279	5.77412	4.0786	3.28252	1.72048	7.2944	3.05552	4.75455	3.06619	5.58874	4.67332	5.1556	2.5422	2.45537	2.43276	5.04879	1.52707	6.2197	1.66823	8.6934	4.21725	6.36353	2.86387	10.8967	1.33792	6.5754	2.0004	4.11773	1.52761	7.12913
ENSG00000241981.2	ENSG00000241981	0	0	0	0	0	0	0	0	0	0.240955	0.094636	0.501207	0	0	0.150837	0	0	0	0	0	0	0	0	0	0	0	0	0	0	0	0	0	0	0	0	0	0	0	0.086496	0	0	0	0	0
ENSG00000241983.3	RN7SL566P	0.733095	1.83582	11.8796	6.24123	0.168533	3.85381	1.41177	1.33288	0	15.8878	2.74704	0.60066	2.86463	0	4.43936	5.19864	1.25126	1.42111	0.672316	8.7802	1.54785	1.09138	1.36752	0.994671	1.13612	0.866754	2.70399	2.35109	0.47481	3.50477	2.2443	1.50987	5.66971	0	1.61266	0.494389	1.4333	0	9.01618	1.65023	0.364701	4.22922	1.88815	2.26379
ENSG00000241984.2	RPL7AP2	0	0	0	0	0	0	0	0	0	0	0	0	0.054524	0	0	0.071559	0	0	0	0.051461	0	0	0	0	0.020366	0	0.027149	0	0	0	0	0	0.028406	0	0	0	0	0	0.044176	0	0	0	0	0
ENSG00000241985.1	WWTR1-IT1	0	0	0.118409	0	0.06866	0	0	0	0	0	0	0	0	0	0.157917	0	0.326714	0	0	0	0	0	0	0.060934	0	0	0	0	0	0	0	0	0	0	0	0	0	0	0	0	0.14954	0	0.240255	0
ENSG00000241990.5	PRR34-AS1	2.00994	15.9086	2.9432	11.7057	0	10.1975	1.15897	6.80028	0	2.78031	0	4.64614	2.83063	8.02769	1.25673	2.29919	0.154922	8.2808	1.80845	3.635	1.49397	7.10651	1.5322	6.44088	1.89286	6.19585	2.95169	5.51459	2.59391	4.53966	1.3341	6.40305	1.74351	8.68942	2.80145	9.43104	2.04303	6.7202	4.56957	4.90479	0	5.98996	1.92515	6.48876
ENSG00000241991.1	ENSG00000241991	0	0	0	0	0	0	0	0	0	0.379527	0	0	0	0	0	0	0	0.148812	0	0	0	0	0	0	0.276313	0	0	0	0	0	0	0	0	0	0	0	0	0	0	0	0	0	0	0
ENSG00000241992.3	RN7SL831P	0	0	1.08504	0	0.138099	0	0	0.113438	1.32677	0.470871	0.187795	0	0.454602	0	0	0	0	0.958757	0.14275	0.471628	0.303539	0.084352	0.14897	0	0.087591	0	0	0	0.536989	0.334484	0.50577	0	0.118379	0	0	0	0.330803	0.450933	2.66363	1.40042	0	0.726225	0	0
ENSG00000241993.1	RPL38P1	0	0	0	0	0	0	0	0	0	0	0	0	0	0	0	0	0	0	0	0	0	0	0	0	0	0	0	0	0	0	0	0	0	0	0	0	0	0	0	0	0	0	0	0
ENSG00000241997.3	RN7SL323P	0	0	0	0	0	0	0	0	0.779571	0	0.220661	0	0	0	0	0	0	0.227419	0	0	0	0	0	0	0.103638	0	0	0.526409	0	0	0	0	0	0	0	0	0.078281	0	0	0	0.550467	0	0	0
ENSG00000242001.1	ENSG00000242001	0	0	0	0	0	0	0	0	0	0	0	0	0	0	0	0	0	0	0	0	0	0	0	0	0	0	0	0	0	0	0	0	0	0	0	0	0	0	0	0	0	0	0	0
ENSG00000242009.2	ENSG00000242009	0	0	0	0	0	0	0	0	0	0	0	0	0.088986	0.013295	0.059902	0	0	0	0	0	0	0	0	0	0	0.084502	0	0	0.072367	0	0	0	0	0	0	0	0	0	0	0	0	0	0	0
ENSG00000242012.1	ENSG00000242012	0	0	0	0	0	0	0	0	0	0	0	0	0	0	0	0	0	0	0	0	0	0	0	0	0	0	0	0	0	0	0	0	0	0	0	0	0	0	0	0	0	0	0	0
ENSG00000242014.3	RN7SL26P	0	0	0	0	0.150774	0	0	0	0	0	0	0	0	0	1.34206	0	0	0.417155	0	0	0	0	0	0	0	0	0	0	0	0	0.091397	0	0	0	0	0	0	0	0	0	0.166981	0	0	0
ENSG00000242017.1	ALG1L15P	0	0	0.053277	0	0	0	0	0.024229	0	0	0.042859	0	0.049578	0	0	0	0.065543	0.137298	0.030475	0.023476	0	0	0.06417	0	0	0	0	0	0	0	0	0	0	0	0	0	0.056454	0	0	0	0.03052	0	0	0
ENSG00000242019.2	KIR3DL3	0	0	0.020068	0	0	0	0	0	0	0.079546	0.142393	0	0	0	0	0	0	0.036183	0	0	0.047434	0	0	0	0	0	0	0	0	0	0	0	0	0	0	0	0	0	0	0	0	0	0	0
ENSG00000242020.3	RN7SL68P	0	0	0.702423	0	0.313154	0	0	0	0	0	0	0	0.483591	0	0.328568	0	0	0	0	0.11147	0.107485	0	0.307774	0.128418	0.093116	0	0.121897	0	0.142792	0.218274	0.384304	0	0	0	0	0	0.210904	0	0.198368	0	0	0.254332	0.805917	0
ENSG00000242021.2	ENSG00000242021	0	0	0	0	0	0	0	0	0	0	0	0	0	0	0	0	0	0	0	0	0	0	0	0	0	0	0	0	0	0	0	0	0	0	0	0	0	0	0	0	0	0	0	0
ENSG00000242028.8	HYPK	20.593	18.5367	18.6534	23.5772	33.7488	16.2327	13.1503	13.0323	24.0055	13.8566	20.5561	16.8251	18.0433	20.2998	13.6472	16.7052	13.1235	16.0019	25.5362	15.8235	25.0451	16.0711	27.2947	16.3834	31.7359	17.3292	26.5609	13.7541	20.0442	16.2461	21.0055	13.8795	21.8206	21.5616	27.8763	25.021	16.7342	23.5169	33.6936	17.4063	12.642	19.5094	9.74349	17.0408
ENSG00000242029.1	ENSG00000242029	0	0	0	0	0	0	0	0	0	0	0	0	0	0	0	0	0	0	0	0	0	0	0	0	0	0	0	0	0	0	0	0	0	0	0	0	0	0	0	0	0	0	0	0
ENSG00000242034.1	ENSG00000242034	0	0	0	0	0	0	0	0	0	0	0	0	0	0	0	0	0	0	0	0	0	0	0	0	0	0.089196	0	0	0	0	0	0	0	0	0	0	0	0	0	0	0	0	0	0
ENSG00000242036.1	ENSG00000242036	0	0	0.470379	0	0	0	0	0	0.722749	0	0	0	0	0	0	0	0	0.210048	0	0	0	0	0	0	0	0	0	0	0	0	0	0	0	0	0	0	0	0	0.180049	0	0	0	0	0
ENSG00000242041.1	RPL35AP28	0	0	0	0	0	0	0	0	0	0.88318	0	0	0	0	0	0	0	0	0	0	0	0.078211	0	0	0	0	0	0	0.124049	0	0	0	0	0	0	0	0	0	0	0	0	0	0.233511	0
ENSG00000242042.1	LINC01743	0	0	0	0	0	0	0	0.037511	0	0.252966	0	0.082352	0	0	0.103111	0	0	0.052082	0	0	0	0	0	0	0	0	0	0	0	0	0	0	0	0	0	0	0	0.159021	0	0	0	0	0	0
ENSG00000242048.3	ENSG00000242048	0.02866	0	0.149945	0	0.007518	0	0	0	0.292844	0.029605	0.200362	0.112913	0	0	0.143636	0	0	0.431821	0	0	0	0	0	0.006652	0	0.014	0	0	0	0	0	0	0.013948	0	0	0	0	0	0	0	0.008103	0	0	0
ENSG00000242049.1	DNAJB8-AS1	0	0	0	0	0	0	0	0	0.300993	0	0.032155	0	0	0	0.098207	0	0	0.154982	0.033584	0.026778	0	0.007586	0	0	0	0	0.027046	0	0	0	0	0	0	0	0.031032	0	0	0	0	0	0.022213	0	0	0
ENSG00000242052.1	RPL10P7	0.079816	0.093851	0.400559	0	0	0	0	0	0.584406	0.604799	0.178641	0	0	0.040531	0.093207	0.271848	0	0.250448	0.085756	0.258797	0.122785	0	0.089891	0	0.104358	0.036683	0.069425	0	0.078475	0	0.18079	0	0.578795	0	0	0	0.07957	0.14094	0.110313	0.075364	0.129654	0.713014	0	0.744188
ENSG00000242058.2	RPS4XP19	0	0	0.122961	0	0.062914	0	0.027341	0	0	0.123147	0.047421	0	0	0	0	0	0	0.230975	0	0.025922	0	0	0.106759	0	0.020523	0	0	0	0	0	0	0	0	0	0	0.045835	0	0	0.134547	0.189588	0.033946	0	0	0
ENSG00000242060.1	RPS3AP49	0.055943	0.100342	0.380049	0.201392	0	0.113784	0.074211	0.048953	2.63646	0.219333	0.477091	0.107706	0.049916	0.088428	0.268804	0.196769	0	0.380559	0.092055	0.308226	0	0.020067	0.032592	0.054703	0.074353	0	0.074397	0.046287	0.111085	0.189838	0.069988	0	0.05203	0.043544	0.129706	0.041468	0.014212	0.102678	0.391294	0.054683	0.061474	0.404789	0.17614	0.310522
ENSG00000242061.1	ENSG00000242061	0.149606	0.84502	0.372377	0	0.072416	0	0	0.122216	0	0	0	0	0	0	0.332699	0	0	0.680473	0.07677	0	0.219292	0	0	0	0	0.065704	0.12449	0.117893	0	0.649128	0	0.199524	0	0.226185	0.112712	0	0	0	0	0.655259	0	0	0	0
ENSG00000242062.1	MARK2P6	0	0	0.137135	0	0	0	0	0.020589	0	0.092381	0	0	0	0	0.395865	0	0	0.057558	0	0	0	0	0	0	0	0	0	0	0	0	0	0	0	0	0	0	0	0	0	0	0	0	0	0
ENSG00000242065.3	RN7SL291P	0	0	2.84425	0	0.173833	0	0.159284	0	0	0	1.1521	0	0.564766	0	1.1491	0	0.213573	0	0	0.482087	0.640405	0	0.899096	0	0.325264	0	0.566517	0	0.18655	0	0.839832	0	2.1913	0	0	0	0	0	1.00526	0	0.385493	0	0	0
ENSG00000242066.3	RN7SL214P	0	0	0.75179	0	0.298794	0	0.22059	0	0	0.681056	0.630395	0	0.965178	0	1.51121	0	0.529184	0.294768	0	0.285232	0	0	0	0	0	0	0	0	0	0	0	0	0.53514	0	0	0	0	0	0.612215	0	1.10182	0	0.40087	0
ENSG00000242067.1	RPL9P28	0	0	0	0	0	0	0	0	0	0.169792	0	0	0	0.045329	0	0.101434	0	0.342807	0	0.108095	0	0	0	0	0	0	0	0	0	0	0	0	0.110498	0	0	0	0	0	0	0.252894	0	0	0	0
ENSG00000242068.1	ENSG00000242068	0.033232	0	0.13353	0	0.017199	0	0	0	0.16745	0	0	0	0	0	0.081511	0	0	0.060867	0	0.073322	0	0	0	0	0	0	0	0	0	0.046388	0.011262	0	0	0	0	0.274151	0	0	0	0.033633	0	0	0	0
ENSG00000242070.1	NPM1P17	0.084822	0	0.265917	0	0	0.05641	0.074197	0	0.212444	0	0.062872	0	0	0	0.0986	0	0	0.053393	0	0	0	0	0	0	0.027643	0	0	0	0	0	0.027325	0	0.076938	0	0	0	0	0	0	0	0	0	0.137461	0
ENSG00000242071.3	RPL7AP6	15.5072	13.0745	14.4591	17.0022	18.8636	18.3077	13.3286	15.0217	27.067	11.6333	17.8939	11.1813	14.5778	12.4716	17.8629	13.4338	16.1813	16.8282	16.2329	9.15273	11.3484	11.5203	10.5046	11.0418	14.6048	11.5902	12.391	12.2867	13.5072	10.8708	12.7795	10.7813	12.2616	21.592	21.6719	19.4335	8.47166	15.2511	20.1945	14.5018	23.0298	14.8939	9.63258	13.2004
ENSG00000242072.1	ENSG00000242072	0	0	0	0	0	0	0	0	0	0	0	0	0	0	0	0	0	0	0	0.025868	0	0	0	0	0	0	0	0	0	0	0	0	0	0	0	0	0	0	0	0	0	0	0	0
ENSG00000242073.2	ENSG00000242073	2.57389	2.13951	3.03935	1.36733	4.79175	1.86236	2.34675	2.14193	4.00025	15.7173	2.65854	6.85725	4.10367	2.75055	3.31638	3.25394	0.855331	3.18793	3.92574	2.06249	2.06097	1.97604	1.99678	2.85908	2.17525	2.54904	2.95311	2.14087	1.37752	3.20492	4.69066	0.709576	4.92883	2.17058	4.86383	2.01441	1.36407	5.04287	5.06841	4.41688	2.32676	7.28163	1.5545	7.72601
ENSG00000242076.3	IGKV1-33	99.7821	107.762	3.57624	123.346	0	92.0059	31.17	94.3016	53.3563	114.349	0	101.679	2.36558	114.526	0	116.193	0.113433	133.263	906.714	51.7752	513.445	91.4759	279.782	89.1716	188.332	96.0979	278.187	96.2847	494.176	97.9616	866.407	134.979	3.80703	132.704	74.7944	162.916	101.755	75.9345	372.796	74.0163	0	118.583	4.97694	101.953
ENSG00000242078.1	ENSG00000242078	0	0	0	0	0	0	0	0	0	0	0	0	0	0	0	0	0	0	0	0	0	0	0	0	0	0	0	0	0	0	0	0	0	0	0	0	0	0	0	0	0	0	0	0
ENSG00000242079.1	RN7SL318P	0	0	0	0	0	0	0	0	0	0	1.30525	0	0	0	0.360686	0	0	0.224136	0	0.107315	0	0	0	0	0	0	0	0	0	0	0	0	0	0	0	0	0	0	0	0	0	0	0	0
ENSG00000242080.1	ENSG00000242080	0	0	0.488969	0	0	0	0	0	0	0	0.212987	0	0	0	0	0	0	0.219264	0	0	0	0	0	0	0	0	0	0	0	0	0.095832	0	0	0	0	0	0	0	0	0	0	0	0	0
ENSG00000242082.2	SLC5A4-AS1	0	0	0	0	0	0	0	0.006824	0	0	0.013665	0	0	0	0.087632	0	0	0.074643	0	0.009667	0	0	0	0	0	0.059601	0	0	0	0	0	0	0	0	0	0	0	0.012691	0.025097	0	0	0	0	0.075789
ENSG00000242083.2	RPL7AP31	0	0.197929	0.124699	0.049655	0.057574	0.037914	0.074606	0	0	0.397606	0.51835	0.165139	0	0.07247	0	0.161682	0.034919	0.555949	0	0	0	0	0	0.026976	0	0.051801	0	0.048536	0.057358	0	0.021389	0.240696	0.027175	0	0.127891	0.265541	0.028259	0	0	0	0.127444	0.058884	0	0.159943
ENSG00000242085.1	RPS20P33	0	0	0.17875	0	0.55028	0	0.099722	0.457736	0	0	0.152921	0.818659	0	0.10375	0.996961	0.934286	0	0.914911	0	0.391745	0.163605	0.891183	0	0.096984	0	0.786678	0	0.356062	0	0.682195	0.273474	0	0	0.345238	0.174301	0	0	1.45244	0.410752	0	0	0.990012	0	2.12006
ENSG00000242086.8	MUC20-OT1	211.223	182.248	40.5603	117.277	45.5929	85.8068	65.0387	114.573	138.284	127.444	44.37	88.2524	75.5253	160.35	30.8992	60.2255	25.5006	82.6775	59.5934	85.4262	46.7839	51.4814	65.9648	127.451	30.0843	69.3839	51.5302	93.5068	36.1403	72.5229	38.6182	66.661	78.9047	106.845	119.949	139.892	39.7953	104.077	53.9881	122.63	46.9289	129.005	26.13	40.1271
ENSG00000242087.2	RPL36AP41	0	0	0	0.26607	0	0	0.138983	0	0	0	0	0	0	0	1.01366	0	0	0	0	0.203329	0	0.092122	0	0	0	0	0	0	0	0	0	0	0	0	0	0	0	0	0.360383	0	0	0.260839	0	0
ENSG00000242088.1	ENSG00000242088	0	0.262661	0	0.834599	0.491798	0	0	0.950391	0	1.49884	0.717173	0.78557	0.789049	0.230997	1.56659	0	0	0.316525	0.48093	0.586103	0.168351	0.424204	0.244404	0	0	0.408995	0.192216	0	0	0.264499	0.140505	0	0	0	0	0.352578	0.222362	2.3386	1.86112	1.91983	0	0.77275	0	0
ENSG00000242094.1	FOXP1-IT1	0.037225	4.39864	0.078774	7.0301	0	3.74538	0.016742	2.17564	0.524933	5.59699	0.015432	5.60719	0.008832	2.58168	0.199367	4.81751	0	4.05389	0.021352	1.72941	0.076663	1.65689	0.039693	2.53593	0.070399	5.08946	0.073004	1.90838	0.01413	3.82384	0.106745	2.70318	0.018223	4.00918	0.022088	4.14766	0.012315	3.04289	0.029156	5.23803	0.005281	4.85403	0.042005	2.7886
ENSG00000242097.1	ENSG00000242097	0	0	0	0	0	0	0	0	0.116149	0.250351	0.03737	0	0	0	0	0	0	0.036579	0	0	0	0.023557	0	0	0	0.059219	0	0	0	0	0	0.023141	0	0	0	0	0	0	0	0.047407	0	0	0	0
ENSG00000242100.2	RPL9P32	0	0	0.34622	0	0.080999	0.053887	0.106256	0.103594	0.593024	0.616353	0.301552	0.769268	0	0.246206	0.094361	0.459112	0.047303	0.205098	0.043411	0	0.031079	0.055532	0	0.071839	0.026418	0.074284	0	0	0.039733	0.10674	0.026154	0.171643	0.073293	0	0.123691	0.118495	0.322253	0.142617	0.279978	0.152816	0.043771	0.644629	0	0.107827
ENSG00000242101.3	RN7SL416P	0	0	0.990963	0	0.161615	0	0	0.394058	0	0	0.666583	0	0.791089	0	0	0.329742	0	0	0	0.106652	0.116972	0	0.334221	0	0.101371	0	0.132534	0	0	0	0.485973	0.209281	1.6507	0	0	0	0	0	0	0	0.179137	0	0	0.367386
ENSG00000242102.3	RN7SL152P	0.656044	0.180942	7.43222	0.282381	0	0.216017	0.295892	0	1.52703	3.59346	0	1.13503	0.263696	0.146718	0	2.49216	0	0	0	14.0597	0.350917	0.682479	0.835553	0.139988	0.10137	0	0.397601	0	0	0.576098	1.06914	0.418638	1.09391	0.252269	0	0.474677	0.306263	0.524217	18.9556	7.47387	0	14.2757	0	8.44988
ENSG00000242103.1	ENSG00000242103	0	0	0.085199	0	0	0	0	0	0.108327	0	0	0	0	0	0	0	0	0	0	0	0	0	0	0	0	0	0	0	0	0	0	0	0	0	0	0	0	0	0	0	0	0	0	0
ENSG00000242104.5	LINC02618	0	0	0	0	0	0.019769	0	0	0	0	0	0	0	0	0	0	0	0	0	0.012786	0	0	0	0	0	0	0	0	0	0	0	0	0	0	0	0	0	0	0	0	0	0	0	0
ENSG00000242107.2	LINC01100	0	0	0	0	0	0	0	0	0	0	0.141227	0	0	0	0	0	0	0.152704	0	0	0	0	0	0	0	0	0	0	0	0	0	0	0	0	0	0	0	0	0	0	0	0	0	0
ENSG00000242109.1	NPM1P23	0	0	0	0.045642	0.025821	0	0.044719	0	0.219746	0.396694	0.510574	0	0.045383	0.026709	0	0	0	0	0	0	0.019961	0.018333	0	0	0	0	0	0	0	0	0	0	0	0	0	0	0	0	0.147715	0	0	0.199124	0.039546	0.070594
ENSG00000242110.8	AMACR	5.56727	5.02673	3.27577	5.10922	7.40295	5.49417	4.47647	2.87459	4.15864	3.36163	4.31371	3.64949	3.74394	1.98384	2.7697	3.63813	4.78908	2.82113	5.103	2.11537	3.0064	1.17184	4.12906	3.80113	5.41275	3.61765	3.64549	2.46747	6.67337	3.88241	3.24667	2.21365	6.21632	5.19022	7.14073	2.06993	3.32744	4.40589	4.05489	2.4198	5.25904	3.53246	4.41291	2.12839
ENSG00000242111.1	TOPORSLP	0	0	0.078435	0	0	0	0	0.007465	0.126202	0.067941	0.1907	0.032452	0	0	0.095219	0	0	0.086184	0	0.036564	0	0	0.009966	0	0	0	0	0	0	0.016745	0.005689	0	0	0	0	0	0	0	0	0	0.018625	0	0	0
ENSG00000242113.3	RN7SL124P	0	0	2.82508	0	0.76926	0.239668	0.493934	0.295668	0	1.78744	1.57381	0.618323	0.291229	0	1.8322	1.44754	0.270555	0	0.363523	1.2787	0.525086	0.107605	0.749806	0.197795	0.335282	0	0.599987	0	0.346794	0	0.577354	0	0.572226	0	0	0	0.858201	0	2.98024	0.583596	0.199132	0.645599	0.961842	0
ENSG00000242114.6	MTFP1	26.7893	2.38314	18.5162	2.10977	30.1916	5.73398	21.5665	5.40936	25.1249	3.32857	25.579	5.55919	42.5243	0.160106	13.0984	4.04342	21.0429	3.20433	32.0792	3.49922	27.1027	3.43081	17.2831	3.37856	38.1009	2.91212	27.7819	3.36079	31.8823	2.16208	35.8455	3.94495	21.5325	5.56495	57.3205	3.62666	35.7818	4.25473	36.7793	2.27019	33.4202	3.35673	26.5124	3.81119
ENSG00000242118.3	RN7SL201P	0	0	0	0	0	0	0	0	0	0	0	0	0	0	0	0	0	0	0	0	0	0	0	0	0	0	0	0	0	0	0	0	0	0	0	0	0	0	0	0	0	0	0	0
ENSG00000242119.1	ENSG00000242119	0	0	0	0	0	0	0	0	0	0	0	0	0	0	0	0	0	0	0	0	0	0	0	0	0	0	0	0	0	0	0	0	0	0	0	0	0	0	0	0	0	0	0	0
ENSG00000242120.4	MDFIC2	0	0	0	0	0.011275	0	0	0	0	0.111282	0.008865	0	0	0	0.013483	0	0	0.019334	0	0	0	0	0	0	0	0	0	0	0	0	0	0	0	0	0	0	0	0	0.008371	0	0	0	0	0
ENSG00000242121.3	RN7SL267P	0	0	1.62459	0	0	0	0.204707	0	1.00186	0.731017	0	0	0	0.19583	0	0	0	0.294164	0	0.148783	0	0	0	0	0.272592	0	0.354802	0	0	0	0.259424	0	0	0	0	0	0	0	0.29398	0.41628	0	0.37924	0	0
ENSG00000242123.1	ENSG00000242123	0	0	0.235189	0	0	0	0	0	0	0	0	0	0	0	0	0	0	0	0	0	0	0	0	0	0	0	0	0	0	0	0.091917	0	0	0	0	0	0.07229	0	0	0	0	0.260814	0	0
ENSG00000242125.3	SNHG3	23.8448	94.7754	210.9	80.6561	149.864	79.73	113.837	105.75	85.2951	126.242	225.45	68.5759	235.648	145.853	184.689	128.863	141.84	67.9373	105.672	52.0162	153.065	131.188	183.68	118.295	203.098	100.004	163.775	121.023	125.522	117.101	188.698	90.5092	181.953	83.2759	132.458	85.9559	110.563	118.211	212.349	91.802	183.034	132.868	46.2453	173.263
ENSG00000242134.2	RPL5P13	0	0	0.185107	0	0	0	0	0	0.646051	0.12624	0	0	0	0	0.23302	0	0	0.571221	0	0.027231	0	0	0	0	0	0	0.028846	0	0.097315	0	0.02151	0	0	0	0.050474	0	0	0	0	0	0	0	0	0
ENSG00000242135.2	RPL17P2	0	0	0.236819	0	0	0	0	0.05801	0	0.503681	0	0	0	0	0	0	0	0.641208	0	0.105334	0	0	0	0	0	0	0.059098	0	0	0	0.043675	0	0	0	0	0	0	0	0	0	0	0	0	0.174288
ENSG00000242136.1	ENSG00000242136	0	0	0	0	0	0	0	0	0.387166	0.184296	0.112712	0	0	0	0	0	0	0	0	0	0	0.066429	0	0	0.032164	0	0	0	0	0	0	0	0	0	0	0	0	0	0	0	0	0.096153	0	0.25797
ENSG00000242137.1	RPL11P5	0	0	0.274362	0	0	0	0	0	0	0	0.075289	0	0	0	0.118865	0	0	0.132206	0	0.040516	0	0	0	0	0	0	0.044401	0	0	0	0	0	0	0	0	0	0	0	0	0.095189	0	0.099702	0	0.133752
ENSG00000242140.1	ENSG00000242140	1.21839	0.322275	0.423123	0	0	0	1.40592	0.4705	0	0	0	0	0	0	0	0.572295	0	0	0.295476	0.172752	0.20938	0	0.295686	0	1.26998	0	0	0	0	0.668085	0	0	0.241858	0	0	0	0.554065	0	0.956547	0	0	0	0.496861	0.61226
ENSG00000242142.1	SERBP1P3	0	0.938807	0.260176	0.048726	0	0.512563	0	0.519652	0.134228	0.952053	0	2.08323	0.048358	0.739494	0.324069	0.192757	0	1.00165	0.148574	0.872085	0.149087	1.1479	0	0.46404	0.089953	1.44899	0	0.134383	0.107453	0.330981	0	0.315028	0	1.85326	0.125477	2.72806	0.013758	1.39024	0.117066	1.32662	0.08924	0.504235	0.084963	0.902164
ENSG00000242145.1	ENSG00000242145	0	0	0	0	0	0	0	0	0	0	0	0	0	0	0	0	0	0	0	0	0	0	0	0	0	0	0	0	0	0	0	0	0	0	0	0	0	0	0	0	0	0	0	0
ENSG00000242147.3	LASTR	0	0	0.418291	0.164968	0	0	0	0	1.62568	0.718542	1.27341	0	0.105025	0.016331	0.237189	0	0	0.730271	0	0.133282	0	0	0	0.140891	0	0	0.023223	0	0	0	0	0	0	0	0	0	0	0	0.077117	0	0	0.054172	0	0
ENSG00000242151.1	DYNLL1P5	0	0	0	0	0	0	0	0	0	0	0	0	0	0	0	0	0	0	0	0	0	0	0	0	0	0	0	0	0	0	0	0	0	0	0	0	0	0	0	0	0	0	0	0
ENSG00000242152.1	ENSG00000242152	0	0	0	0	0	0	0	0	0	0	0	0	0	0	0	0	0	0	0	0	0	0	0	0	0	0	0	0	0	0	0	0	0	0	0	0	0	0	0	0	0	0	0	0
ENSG00000242153.7	OFD1P6Y	0	0	0	0	0.006495	0	0	0	0	0.076834	0	0	0	0	0	0	0	0	0	0.011359	0	0	0	0	0	0	0	0	0	0	0	0	0	0	0	0	0	0	0	0.02588	0	0	0	0.037015
ENSG00000242154.1	ENSG00000242154	0	0.116001	0	0.174872	0	0.065981	0	0	0.24136	0	0	0	0	0	0	0	0	0.507688	0	0.078425	0.113446	0	0	0.087824	0	0	0	0	0	0	0	0	0	0	0.075945	0	0	0	0.067041	0.183994	0	0	0	0.129339
ENSG00000242156.1	ENSG00000242156	0	3.942	4.63451	2.12417	0	0	0	0	0	0	0	5.59245	0	3.33409	0	0	0.868398	1.45661	0.903708	6.22998	0.689024	3.32348	0	0	0	2.65648	1.13714	0	3.94006	1.50126	0	0	2.1339	0	0	0	0	0	0	0	0	19.1026	0	0
ENSG00000242158.3	RN7SL361P	0	0	0	0	0	0	0	0	1.52703	0	0.216007	0	0	0	1.07405	0	0	0.222512	0	0.216615	0.116972	0	0	0	0	0	0	0	0	0	0	0	0.136739	0	0	0	0.076566	0	0	0	0.179137	0	0	0.734772
ENSG00000242159.1	ABCF2P1	0	0	0.234704	0.017477	0.029617	0	0	0	0.528719	0.077498	0.246647	0	0	0	0.305914	0	0	0.205375	0	0	0	0	0.011378	0.008736	0	0	0.008639	0	0	0	0.019491	0.014338	0	0	0.029727	0	0	0	0.014521	0.039106	0	0	0.014334	0
ENSG00000242162.1	ENSG00000242162	0	0	0	0	0	0	0	0	0	0	0	0	0	0	0.65462	0	0	0	0	0	0.161829	0	0.078282	0	0.046298	0	0.122488	0	0	0	0.090486	0	0	0	0.11077	0	0	0	0.559587	0	0	0	0	0
ENSG00000242163.1	ENSG00000242163	0.178101	0	0	0	0	0	0	0	0	0.350289	0	0	0	0	0	0	0	0.116743	0	0	0	0	0	0	0	0	0	0	0	0	0	0	0	0	0.134143	0	0	0	0	0.305193	0	0	0	0
ENSG00000242165.3	RN7SL222P	0	0	0.246104	0	0	0	0	0	0	0	0	0	0	0	0.710762	0	0	2.87149	0	0	0.116122	0	0	0	0	0	0	0	0	0	0	0	0	0	0	0	0.076006	0	0	0	0	0	0	0
ENSG00000242169.2	ENSG00000242169	0	0	0	0	0	0	0.065969	0	0.184523	0	0.282157	0.28662	0	0	0	0	0	0.423366	0	0.047776	0	0	0	0	0	0.06937	0	0	0	0	0	0	0.068819	0	0	0	0.018802	0	0	0	0	0.075142	0.060338	0.100862
ENSG00000242170.3	RN7SL329P	1.6785	0.359287	11.0747	0.305034	1.1478	0	2.20144	0.912805	0	5.85109	6.07426	1.69166	4.97288	0	4.97529	7.53129	0.39332	2.42972	2.78123	6.46581	1.74182	1.68147	5.64158	0.277908	3.22028	0.84098	2.63176	1.78833	2.63608	1.33508	2.02672	0.831363	6.24511	0	0.769939	0	3.42027	0	19.9621	0.273157	1.46704	1.63647	0.870365	4.37978
ENSG00000242173.10	ARHGDIG	0	0.041381	0.12554	0.027338	0.104819	0	0.051725	0.013309	0.150438	0	0.023903	0.112628	0.052117	0.030629	0	0	0	0.036238	0	0.077508	0	0.01123	0.017718	0	0.049693	0.01433	0	0	0.029063	0.041752	0.040516	0	0	0	0.135712	0.022374	0	0	0.031268	0	0	0.060137	0	0
ENSG00000242175.3	RN7SL127P	0.333134	3.03212	78.4554	1.66884	11.1681	0.425482	16.4963	5.82368	4.51852	24.379	75.352	2.80138	65.1751	1.15745	17.6829	13.4178	6.6709	5.63738	28.3349	28.0659	59.8678	8.81413	36.1431	4.45196	22.2407	6.67898	25.5648	4.56465	24.4659	3.59931	59.8471	5.50746	17.3474	4.96908	4.32799	0.701219	23.2899	7.22893	51.1928	5.26524	21.9666	18.9243	4.67019	14.8489
ENSG00000242176.1	RPL39P31	0	0	0	0	0	0	0	0	0	1.44049	0	0	0	0	0	0	0	0	0	0	0	0	0	0	0	0	0	0	0	0	0	0	0	0	0	0	0	0	0	0	0	0	0	0
ENSG00000242178.1	MTND4P17	0	0	0	0	0	0	0	0	0	0	0	0	0	0	0	0	0	0	0	0	0	0	0	0	0	0	0	0	0	0	0	0	0	0	0	0	0	0	0	0	0	0	0	0
ENSG00000242182.3	RN7SL745P	0	0	1.72273	0.840718	0.481043	0	0.293526	0	1.51656	0	0.643468	0	0.785192	0	0	0	0	0	0	1.37796	0.232243	0.389287	0.165929	0	0.100634	0	0.263176	0	0.154483	0.381451	0.290269	0	0.678816	0	0	0	0.836066	0	1.88322	0	0.710859	0	0.290122	0.729962
ENSG00000242186.2	ENSG00000242186	0	0	0	0	0	0	0	0	0.226975	0	0.343553	0	0	0	0.990115	0	0	1.18616	0	0.03712	0	0	0	0	0.274987	0.191797	0	0	0	0	0	0	0	0	0	0	0	0	0	0	0	0	0	0
ENSG00000242190.1	ENSG00000242190	0	0	0	0	0	0	0	0	0	0	0	0	0	0	0	0	0	0	0	0	0	0	0	0	0	0	0	0	0	0	0	0	0	0	0	0	0	0	0	0	0	0	0	0
ENSG00000242193.11	CRYZL2P	0	0	0.01206	0	0	0	0.005147	0.006019	0.11727	0.051194	0.020387	0	0.012516	0	0.076456	0	0	0.174589	0	0.006081	0	0	0.032166	0	0	0.054386	0	0	0	0.016437	0	0	0	0	0	0.030139	0.176664	0	0.03092	0.036019	0	0	0	0
ENSG00000242195.1	SRRM1P2	0	0	0	0	0	0	0	0	0.081402	0	0.025814	0	0	0	0	0	0	0.157394	0	0	0	0	0	0	0	0	0	0	0	0	0	0	0	0	0	0	0.050234	0	0.024222	0	0	0	0	0
ENSG00000242197.2	ENSG00000242197	0	0	0	0	0	0	0	0	0	0	0	0	0	0	0	0	0	0.464839	0	0	0	0	0	0	0	0	0	0	0	0	0	0	0	0	0	0	0	0	0.197265	0	0	0	0	0
ENSG00000242198.1	ENSG00000242198	0	0	0	0	0	0	0	0	0	0.402127	0	0	0	0	0	0	0	0	0	0.081128	0	0	0	0.202109	0	0	0	0	0	0	0	0	0	0	0	0	0	0	0	0	0	0	0	0
ENSG00000242199.1	ENSG00000242199	0	0	0	0	0	0	0	0	0	0	0	0	0	0	0	0	0	0	0	0	0	0	0	0	0	0	0	0	0	0	0	0	0	0	0	0	0	0	0.299775	0	0	0	0	0
ENSG00000242201.3	RN7SL215P	0	0	1.48645	0.282381	0	0	0	0	0.763512	0.535268	0.216007	0	0	0	0.358016	0.329742	0	0	0	0	0	0	0	0	0	0	0	0	0	0	0	0	0	0.252269	0	0	0	0	0	0	0	0.549066	0	0
ENSG00000242206.2	RPS26P35	0	0	0.41297	0	0	0	0	0	0	0	0	0.427392	0	0	0	0	0	0	0	0	0	0	0	0	0	0	0	0	0	0	0	0	0	0	0	0	0	0	0	0	0.254852	0	0	0
ENSG00000242207.1	HOXB-AS4	0	0	0	0	0	0	0	0	0	0	0	0	0	0	0	0	0	0	0	0	0	0	0	0	0	0	0	0	0	0	0	0	0	0	0	0	0	0	0	0.087138	0	0	0	0
ENSG00000242208.1	RPL5P29	0	0	0.152667	0.085214	0.024102	0	0.031137	0.02068	0.703954	0.093762	0.367631	0	0	0.152424	0.508691	0	0.027839	0.202415	0	0.130287	0	0.01715	0.027432	0.10673	0.015792	0	0	0	0.023435	0.032319	0.031421	0	0.044114	0	0.036507	0	0.012039	0.087376	0.06866	0	0	0	0.073389	0.077428
ENSG00000242209.1	RPL32P12	0	0	0	0	0	0	0	0.070543	0	0	0	0	0	0	0	0.184731	0	0	0	0	0	0	0	0	0	0	0	0	0	0	0	0	0.074034	0	0	0	0	0	0.438145	0	0	0	0	0
ENSG00000242214.1	MTND3P6	0	0	0	0	0	0	0	0	0	0	0	0	0	0	0	0	0	0	0	0	0	0	0	0	0	0	0	0	0	0	0	0	0	0	0	0	0	0	0	0	0	0	0	0
ENSG00000242216.3	RN7SL97P	0	0.718574	0.738311	0	0.320695	0	1.02734	0	0	1.06383	2.14489	0.574145	1.04692	0.145692	0.713454	0.65799	0.19666	0.441768	0.328373	0.424856	0.348365	0	0.497786	0	1.00634	0.140163	1.0527	0	0.308967	0	0.482553	0.415681	2.5795	0	0.256646	0	0.684054	0	2.26151	0	0.533144	0.273884	0.290122	0.364981
ENSG00000242220.9	TCP10L	0	0.365954	0.5901	0.074324	0	0	0	0.27464	0	0.629941	0.01629	0	0.405384	0.17933	0	0	0	1.73784	0	0.121792	0	0	0.290627	0.250534	0.094276	0.077619	0.00975	0	0	0	0.308946	0.023382	0.614732	0	0.363156	0	0	0	0.081942	0	0	0.297798	0.682487	0
ENSG00000242221.9	PSG2	0	0	0	0	0	0	0	0	0.0585	0.584937	0	0	0	0	0	0	0	0.02793	0	0.030758	0	0	0	0	0	0	0	0	0	0	0	0	0	0	0	0	0.018845	0	0	0.089259	0.030466	0	0	0.125556
ENSG00000242222.1	ENSG00000242222	0	0	0	0	0	0	0	0	0	0	0	0	0	0	0	0	0	0.259335	0	0	0	0	0	0	0	0	0	0	0	0	0	0	0	0	0	0	0	0	0	0	0	0	0	0
ENSG00000242229.1	RPS3AP14	0	0	0	0	0	0	0	0	0	0	0.175516	0	0	0	0	0	0	0	0	0	0	0.020391	0	0.257129	0	0	0	0	0	0	0	0	0	0	0	0	0	0.104154	0	0	0	0	0	0
ENSG00000242236.2	RN7SL594P	0	0	0	0	0	0	0	0	0	0	0	1.2202	0	0	0	0	0	0	0	0	0	0	0	0	0	0	0	0	0	0	0	0	0	0	0	0	0	0	0.203982	0	0	0	0	0
ENSG00000242241.3	RN7SL306P	0	0	0	0	0	0	0	0	0.774135	0	0	0	0	0	0	0	0	0.677301	0	0.215972	0	0	0	0	0	0	0	0	0	0	0.197171	0	0	0	0	0	0.155406	0	0	0	0	0	0	1.11683
ENSG00000242242.7	NECTIN3-AS1	0.072533	0	1.11677	0	0.182611	0	0.046743	0	0.554279	0.21535	0.334368	0	0.063433	0	0.507729	0	0.032888	0.174629	0.039203	0	0.021914	0	0.041147	0	0.018174	0	0.031722	0	0.035764	0	0.094514	0	0.076238	0	0	0	0.009656	0.141227	0.304177	0.053492	0.078874	0	0	0
ENSG00000242244.1	ATP5MC1P3	0	0	0.41511	0	0	0	0	0	0	0	0	0	0	0	0.18762	0	0	0.11146	0	0	0	0	0	0	0	0	0	0	0	0	0	0	0	0	0	0	0	0	0	0	0	0	0	0
ENSG00000242246.2	ENSG00000242246	0	0	0	0	0	0	0	0	0	0	0	0	0	0	0	0	0	0	0	0	0	0	0	0	0	0	0	0	0	0	0	0	0	0	0	0	0	0	0	0	0	0	0	0
ENSG00000242247.11	ARFGAP3	43.7364	10.5346	35.3142	18.8876	22.4342	11.6276	27.0746	7.24076	52.2651	44.8138	36.8579	10.9803	24.519	9.67241	27.1904	17.9505	27.0376	20.0572	22.8572	18.1196	25.9671	6.92236	25.8877	7.82698	24.5514	9.93793	25.2062	9.48767	18.3334	8.80498	24.386	8.87117	24.9051	12.0529	34.0176	11.5123	31.7277	12.0324	37.2369	16.2733	24.2623	27.0397	40.2759	26.0386
ENSG00000242248.2	RPL7AP57	0	0	0	0	0	0	0	0	0	0	0	0	0.050425	0	0	0	0	0.104934	0.031006	0	0	0	0.032639	0	0	0	0	0	0	0.038353	0	0	0	0	0	0	0	0	0.040607	0	0	0	0	0
ENSG00000242251.3	RN7SL20P	0	0	0.498786	0	0.162902	0	0.149149	0.132315	0	2.15465	0.870168	0	0	0	0.721371	0.664129	0	0.224136	0.83022	0.536416	0.235661	0.392856	1.17819	0.42311	1.42966	0.142233	0.133494	0.259289	0	0.386727	0.293656	0.210815	0.137728	2.03367	0	0.717505	0.154266	0	0.954018	0.53745	0.18057	0	0.58878	0
ENSG00000242252.2	BGLAP	0.311532	0.585676	0.365797	0.086723	0	0	0.14316	0.244429	0.241536	0.088108	0.431304	0.086195	0.041398	0.675542	0.269507	0.1306	0.0802	0.354015	0.050396	0.29342	0.108644	0.35889	0	0.341663	0.076911	0.353553	0.040129	0.335851	0	0.173875	0.015768	0.135007	0.218319	0.785081	0.183118	0.109248	0.06005	0	0.122001	0.600921	0.025788	0.635709	0	0.88748
ENSG00000242255.1	RPL39P34	0	0	0	0	0	0	0	0	0	0	0	0	0	2.56443	0	0	0	0	0	0	0	0	0	0	0	0	0	0	0	0	0	0	0	0	0	0	0	0	0	0	0	0	0	0
ENSG00000242256.3	RN7SL57P	1.43898	0.575707	1.05164	0.600882	0.517231	4.14196	2.37004	0.557439	0.807487	4.50562	4.12205	2.39226	2.85722	0.806956	0	0.697989	0	2.82932	0.174966	1.34576	1.241	0.517594	0.531296	1.18983	0.107603	1.64914	1.26527	0.820471	0.826572	1.62513	0.926748	1.99512	2.06488	1.61134	0.552559	2.7782	0.812905	1.67333	2.19905	1.69109	1.76629	1.73676	1.91604	1.16236
ENSG00000242258.2	LINC00996	3.80053	2.77438	2.57417	1.51259	7.62735	1.93489	5.31326	1.2943	11.367	0.948333	8.34834	2.36064	15.6634	1.29759	3.83041	1.18372	4.33241	0.766795	2.70674	2.35279	1.86743	2.8877	1.80695	3.38359	1.73982	0.465909	2.42083	1.32128	1.5018	0.714083	1.52522	1.39592	1.07987	1.39235	2.21946	1.69793	0.528298	4.69753	2.77061	1.73499	2.33416	1.84106	1.72356	4.12741
ENSG00000242259.9	C22orf39	3.76879	12.4007	6.366	13.3158	6.80002	14.6112	5.7273	7.99106	7.45979	11.3926	4.03739	9.13829	4.31983	6.84422	4.99298	7.46656	4.88307	9.10005	6.05096	7.6727	5.5228	8.96811	4.14841	10.345	6.12722	9.99293	6.23101	9.33766	4.08291	8.73282	5.81977	9.74656	4.13481	15.3444	8.20258	12.5846	4.17882	9.9517	5.44798	9.51464	5.67372	11.0846	4.47079	12.167
ENSG00000242261.1	ENSG00000242261	0	0	0.038633	0.035481	0.060186	0	0	0.051733	0	0	0.061602	0	0.071001	0	0	0	0.023109	0.095257	0.021696	0.016974	0.062236	0.043248	0	0.017764	0.026186	0.037129	0	0.032581	0.097293	0	0.026225	0.086568	0.055256	0.061018	0	0	0	0	0	0	0.043272	0	0	0
ENSG00000242262.1	ENSG00000242262	0.24534	0.191999	0.374601	0.145479	0.401228	0.401403	0.25464	0.178032	0.83728	0.310048	0.683769	0.467131	0.436922	0.130088	0.387067	0.561448	0.528168	0.674323	0.263169	0.298932	0.141169	0.374686	0.762519	0.189399	0.30144	0.343311	0.373453	0.199605	0.160615	0.377588	0.453795	0.356009	0.333278	0.504074	0.593693	0.301801	0.27328	0.43464	0.924661	1.0074	0.487353	0.57156	0.330211	0.2196
ENSG00000242265.6	PEG10	9.86365	8.16533	3.7497	7.5816	16.9396	12.8348	11.1992	6.06376	31.4193	6.64593	8.02415	3.39138	24.3547	4.17711	4.22758	6.12012	5.05823	7.51645	11.3731	6.37954	4.28794	3.39767	4.90565	4.50393	26.2536	11.4969	12.0044	9.00892	7.47337	3.20537	8.48191	2.89367	9.80006	13.1797	5.92611	6.16804	4.74776	6.4308	7.1142	3.33316	10.9687	8.40197	4.57587	10.4432
ENSG00000242266.3	RN7SL456P	0	0	0	0	0	0	0	0	0	1.09109	0.441322	0	0	0.149888	0	0	0	0	0	0.110802	0	0.099678	0	0	0	0	0	0	0	0	0	0.213837	0.139749	0	0	0	0	0	0	0	0	0	0	0
ENSG00000242267.6	SKINT1L	0	0	0.154134	0	0	0	0	0.097607	0	0	0	0	0	0	0.180706	0	0	0.197456	0	0.030955	0	0	0	0	0	0.071125	0	0	0	0	0.194115	0	0	0.046971	0	0	0	0.5392	0.068154	0	0	0.075777	0	0.131498
ENSG00000242268.3	LINC02082	0.024884	0	0.026146	0	0	0	0	0	0.445566	0.051549	0.030792	0	0	0	0.046867	0	0	0.194734	0.092489	0.005715	0.015325	0	0.015106	0	0	0	0	0	0.056597	0	0	0	0	0	0	0	0	0	0	0	0.035222	0	0	0
ENSG00000242272.1	AK2P2	0	0.487996	0.282508	0	0	0	0	0	1.64481	0	0	0.3191	0.141236	1.13338	0.191969	0.72781	0	0	0.088609	0	0	0	0	0	0.054381	0.227488	0.143545	0.272884	0	0	0.211843	0.57345	0	0	0	0	0	1.98164	0	2.09897	0	0	0	0.417463
ENSG00000242276.2	RPL5P3	0.331815	0.142595	0.231986	0.17175	0.072849	0.195178	0.105556	0.141391	0.47556	1.12541	0.148071	0.275038	0.08553	0.125895	0.286181	0.05627	0.056397	0.349815	0.078641	0.248757	0.037581	0.034548	0	0.021505	0.126782	0.089709	0.084656	0.039447	0.023613	0.032506	0.079147	0.101881	0.222251	0.370223	0.220729	0	0.036395	0.088005	0.93717	0.093985	0.340521	0.24664	0.073988	0.715899
ENSG00000242278.1	RPS3AP48	0	0	0.054417	0	0	0.076838	0	0	0	0	0.043805	0	0	0	0	0	0.033543	0	0	0.023986	0.044671	0	0	0	0	0	0	0	0	0	0	0	0	0	0.043934	0	0	0	0	0	0	0	0	0
ENSG00000242279.1	ENSG00000242279	0	0	0	0.149978	0	0	0	0	0	0	0.300011	0	0.495775	0.029152	0	0	0	0.755142	0.181688	0.046951	0	0	0	0.088178	0	0	0	0	0.299427	0	0	0.080756	0.251253	0.043236	0	0	0	0	0	0.217153	0	0.114559	0	0
ENSG00000242280.1	SLC16A1P1	0	0	0.049553	0	0	0	0	0	0.061355	0.098559	0.215479	0	0	0	0.029974	0	0	0.102681	0	0	0	0	0	0	0	0	0	0	0	0	0	0	0	0	0	0	0	0	0	0	0	0	0	0
ENSG00000242281.3	RN7SL159P	0	0	0	0	0	0	0	0	0	0	0	0	0	0	0	0	0	0	0.172355	0	0	0	0	0	0	0	0	0	0	0	0.20295	0	0	0	0	0	0	0	0	0	0	0	0	0
ENSG00000242282.6	ENSG00000242282	0	0.634366	0.057142	1.20609	0.088118	0.23146	0	0.369868	0.368462	0.179542	0.371715	0.132553	0.099657	0	0	0.16932	0.033506	0.160569	0.130531	0.200127	0.139007	1.03319	0.107029	0.546474	0.406953	0.901808	0.148546	0.664996	0.284881	0.46321	0.169424	0.598555	0.580009	0.096742	0.281912	0.404561	0	0.5299	0.128246	0.088033	0	0.6764	0.092787	0.132457
ENSG00000242285.1	RPL6P8	0.204049	0.030614	0.098777	0.138238	0	0	0	0.089397	0.380654	0.60056	0.436002	0	0	0	0.18403	0.240866	0	0.47165	0	0.152238	0.040301	0.166165	0	0.092367	0	0.216483	0	0	0	0.069656	0.033945	0.298299	0	0.198949	0.079045	0.189557	0	0	0	0	0	0.106044	0.079921	0
ENSG00000242288.9	BMS1P4-AGAP5	1.60545	0.543946	0.763773	0.154177	0.285599	0.855552	0.668783	1.13015	0.85264	2.0121	0.467355	1.43676	1.27248	0.037498	1.21198	2.34086	0.174936	0.38016	1.33356	0.643602	1.13403	1.65405	1.03088	1.11767	1.57224	1.61693	0.806886	1.10601	0	0.817267	1.15561	0.549338	1.77346	1.36818	0.913474	1.10888	1.1481	0.681671	1.2154	2.29682	0.888475	1.63085	0.783974	1.23596
ENSG00000242290.2	ZBTB20-AS5	0	0	0.229116	0.213553	0	0	0	0	0	0	0.123456	0.102412	0	0	0	1.09489	0	0.151493	0.058444	0.599334	0	0.172375	0.166578	0.142933	0	0.184749	0.104899	0.065528	0.079226	0	0	0.398314	0	0.372236	0	0	0.094716	0	0.153508	0.303545	0	1.03672	0	0.749264
ENSG00000242291.1	RPL36AP51	0.29214	0	0.218496	0	0	0	0.126996	0	0	0	0.188995	1.50325	0	0.256572	0	0	0	0	0	0.284535	0.101851	0	0	0	0	0.245533	0	0	0	0	0	0	0.476718	0	0.443921	0.205509	0	0	0.50225	0.249993	0	0	0	1.95695
ENSG00000242292.2	ENSG00000242292	0	0	0	0	0	0	0	0	0	0	0	0	0	0	0	0	0	0	0	0.695565	0	0	0	0	0	0	0	0	0	0	0	0	0	0	0	0	0	0	0	0	0	0	0	0
ENSG00000242293.1	RPS29P1	0	0	0	0	0	0	0	0	0	0	0	0	0	0	0	0	0	0	0	0	0	0	0	0	0	0	0	0	0	0	0	0	0	0	0	0	0	0	0	0	0	0	0	0
ENSG00000242294.6	STAG3L5P	21.5465	74.0941	19.8911	69.6628	16.1531	43.1927	14.4407	39.6999	38.8503	43.6435	12.4775	42.1886	18.4199	29.6825	18.22	59.1854	15.0375	41.253	23.2847	49.7212	15.3398	52.0395	9.3867	49.4439	6.68295	55.1502	17.4899	36.7572	11.1498	55.9759	21.3198	52.5279	10.1645	42.8751	21.3503	58.7099	5.92174	55.7436	16.8192	41.5259	16.7053	55.6751	17.8376	66.1807
ENSG00000242295.1	ENSG00000242295	0	0	0	0	0	0	0	0	0	0	0.165378	0	0	0	0	0	0	0.499686	0	0.247729	0	0	0	0	0	0	0	0	0	0	0	0	0	0	0	0	0	0	0	0	0	0	0	0
ENSG00000242296.2	DEFB109A	0	0	0	0	0	0	0	0	0	0	0	0	0	0	0	0	0	0	0	0	0	0	0	0	0	0	0	0	0	0	0	0	0	0	0	0	0	0	0	0	0	0	0	0
ENSG00000242299.1	ENSG00000242299	2.60077	3.08921	6.86051	6.52074	8.9196	5.57863	3.92742	4.7473	12.213	7.71642	8.89643	8.11906	9.46739	5.03862	8.13243	7.58569	6.38724	7.96576	3.13952	5.70787	2.57777	4.18675	3.42719	5.73186	4.66113	5.13345	3.77096	3.02867	1.79835	3.86962	3.14886	4.57933	4.5282	7.03301	8.67294	5.5411	2.79831	6.52643	9.82834	7.2181	10.7422	8.00061	3.12807	7.2384
ENSG00000242307.1	RPS26P52	0	0	0	0	0	0	0	0	0	0	0	0	0	0	0	0	0	0	0	0	0	0	0	0	0	0	0	0	0	0	0	0	0	0	0	0	0	0	0	0	0	0	0	0
ENSG00000242308.2	ENSG00000242308	0	0	0	0	0	0	0	0	0	0	0	0	0	0	0	0	0	0	0	0	0	0	0	0	0	0	0	0	0	0	0	0	0	0	0	0	0	0	0	0	0	0	0	0
ENSG00000242314.1	RPL12P32	0	0	0	0	0	0	0	0	0	0.21677	0	0	0	0.057919	0.135059	0	0	0.459255	0	0	0	0	0	0	0.038104	0	0	0	0	0	0	0	0	0.090897	0	0	0	0	0.078082	0	0	0	0	0
ENSG00000242315.3	RN7SL685P	0	0	1.99802	0	1.61615	0	0.739729	0.262705	3.05405	0	1.73237	0	2.37327	0	1.07405	0.333084	0.594792	0	1.31852	0.754069	2.11404	0.194994	2.68834	1.1199	3.64933	0.288093	2.25307	0	0.466932	0	2.53562	0	4.24484	0	0	0	2.98607	0	0.95639	0	1.07482	0.274533	0	0
ENSG00000242317.1	ENSG00000242317	0	0	0	0	0	0	0	0	0	0	0	0	0	0	0	0	0	0.300218	0	0	0	0	0	0	0	0	0	0	0	0	0	0	0	0	0	0	0	0	0	0	0.050958	0	0	0
ENSG00000242318.1	ENSG00000242318	0.386315	4.92333	0.547449	0.111111	0.816874	2.68868	0.055725	0.159569	0	2.08549	0.182076	2.16344	0.320713	1.61011	0.579437	2.7765	0.52139	1.32738	0.267333	1.21302	0.143247	0.909195	0	1.17138	0.77732	0.800613	0.270935	1.33032	0.062065	0.324459	0.160392	1.74351	0.44836	2.34781	1.65297	3.98464	0	1.50211	0.166631	2.29818	0.273204	2.04007	0.650348	3.86064
ENSG00000242320.2	RPL21P126	0	0	0	0	0	0	0	0	0	0.457051	0.089791	0	0	0	0.142818	0	0	1.06083	0	0.137893	0	0	0	0	0	0	0	0	0	0	0	0	0.055256	0	0	0	0	0	0	0	0	0	0	0
ENSG00000242321.1	RPL23AP40	0	0	0.150635	0	0	0	0	0	0	0	0.255202	0	0	0	0	0	0	3.21887	0	0.06642	0	0	0	0	0	0	0	0	0	0	0	0	0	0	0	0	0	0	0	0	0	0	0	0
ENSG00000242324.1	ENSG00000242324	0	0	0.064247	0	0	0	0	0.065489	0	0	0.152081	0	0	0	0.086012	0	0	0.050235	0	0	0	0	0	0	0	0.010076	0	0	0	0	0	0	0.010027	0	0	0.062667	0	0	0	0	0	0	0	0.06119
ENSG00000242325.1	RPS12P31	0	0	0	0	0	0	0	0	0	0	0.122986	0	0	0	0.19836	0	0	0	0	0	0	0	0	0	0	0	0	0	0	0	0	0	0	0	0	0	0	0	0	0	0	0	0	0
ENSG00000242326.1	MCUR1P2	0	0	0.098495	0	0	0	0	0	0	0	0.162825	0	0	0	0	0	0	0	0	0	0	0	0	0	0.036343	0	0	0	0	0	0	0	0	0	0	0	0	0	0	0	0	0	0	0
ENSG00000242327.1	ENSG00000242327	0	0	0.235242	0	0.068112	0	0.060592	0	0.668198	0	0.492491	0	0.23105	0	0.626775	0.449309	0	0	0.072313	0.156263	0.103298	0	0.075019	0.483656	0.265868	0	0.058642	0.110909	0	0	0	0	0.121192	0	0	0	0	0	0.091193	0.247646	0.296687	0	0	0
ENSG00000242329.1	ENSG00000242329	0	0	0	0	0	0	0	0	0.894213	0	0	0	0	0	0	0	0	0	0	0	0	0	0.196933	0	0	0	0	0	0.184523	0	0	0	0	0	0	0	0	0	0.220388	0	0	0	0	0
ENSG00000242330.3	RN7SL683P	0	1.79697	0.302188	0	0	0	0.563771	0.163285	0	0.676554	0	3.43836	0.988524	0.362808	0	1.62478	0	0	0	1.15325	0.872059	2.80249	0	0.524596	0.126118	1.40746	0	0	0	0	0.360716	0.258371	0.169371	0	0	0	0.095308	1.31978	0.230243	2.27872	0	1.99728	0	0
ENSG00000242337.6	INHCAP	0.455019	0.1593	0.333858	0.480032	0.181122	0	0	0	0.220699	0.694437	0.334677	0	0	1.13899	0.526014	0.288886	0	0.134908	0.050635	0.716936	0.252043	0.343271	0.25342	0.080351	0.11812	0.128098	0.123071	0	0	0.064628	0.179128	0.335326	0.244834	0	0.069329	0	0	0.474692	0.201124	0	0.146945	0	0.296692	0
ENSG00000242338.6	BMS1P4	0.598323	1.32364	1.48412	3.58935	0.980819	1.80931	0.529603	0.509554	2.23876	0.4769	0.419687	1.51313	1.76998	2.73694	0.42254	0.801038	0.568153	0.921705	1.23929	0.933023	0.878523	0.904356	1.22034	0.376789	0.909159	0.345094	1.55859	0.486078	0.35494	0.285027	0.834558	0.604869	0.750171	1.74439	1.14526	0.636833	0.818486	0.836304	0.827412	1.31641	0.853538	1.25981	0.66127	1.03324
ENSG00000242339.2	LINC02025	0	0	0	0	0	0	0.080401	0	0	0.965004	0	0	0	0	0	0	0	0	0	0.131711	0	0	0	0	0	0	0	0	0	0	0	0	0	0	0	0	0	0	0.342611	0	0	0	0	0
ENSG00000242341.3	RN7SL646P	0	0	4.70839	0	0.162902	0	0	0.266146	0	4.32977	2.39709	0	2.1254	0	0.361718	0	0	0.896544	0	3.00141	0.235661	0.29553	1.99731	0	0.204628	0.568934	0.133704	0	0.470456	0.193363	0.097885	0	0.137728	0	0.260865	0	0.231394	0.528238	0.191796	0.806175	0.18057	3.38799	0.58878	2.17872
ENSG00000242348.3	RN7SL561P	0	0	2.78478	0	0	0	0.170339	0.447883	0	0.596744	1.4668	0.635541	1.20258	0.166152	0	1.49155	0	0.754928	0.562584	0.951087	1.3286	0.333303	0.757449	0.319058	1.03781	0.160694	0.751925	0	0.177159	0	0.660696	0.473952	2.48171	0	0.298258	0	0.609526	0	2.7643	0	0.617849	1.84609	0	0.824479
ENSG00000242352.2	FAM91A3P	0.014354	0.362674	0.092806	0.029572	0.019139	0.072669	0.007004	0.053097	0.042634	0.419004	0.115921	0	0.032889	0	0.100327	0.020024	0	0.14344	0	0.070078	0.008527	0.033494	0.008663	0.096885	0.005334	0.057234	0.032093	0.141909	0.008441	0.020841	0.010339	0.041123	0.016311	0.048614	0.016408	0.01407	0.021976	0.026247	0.027446	0.102975	0.041654	0.085117	0.083819	0.022041
ENSG00000242353.1	RPL12P30	0	0	0	0	0	0	0	0	0.280904	1.06546	0.502561	0	0	0	0.132807	0	0	1.35148	0	0.04491	0	0.152557	0	0	0	0	0	0	0	0	0	0	0	0	0.088663	0	0	0	0	0	0	0	0	0
ENSG00000242358.1	RPS21P4	0	0	0	0	1.28418	0.336221	0	0.198717	1.10956	0.75095	1.6126	0	0.806759	1.98198	0	0.488853	0.941664	3.27303	0.748627	0.753359	0.176785	0	0.500668	0.42684	0.153295	0.428212	0.797475	0	0	0.853163	0.583061	0	0.476174	0	0.408239	0	0	0	2.18641	3.09843	0.281228	0.787902	0	1.06093
ENSG00000242360.3	RN7SL272P	0.362568	0	17.1148	0	0.521499	0	1.27454	0.561613	0	1.13359	3.79537	0	3.3251	0.156519	3.06427	0	0.213573	0.474917	4.05463	2.56624	7.12648	1.04312	3.92503	0.449598	2.71053	0.151059	4.24888	0	2.66496	0.204594	6.11441	0	2.33735	0	0.75439	0	3.19452	0	4.82462	0	1.73472	0	0.624025	0.780159
ENSG00000242362.2	CT47A2	0	0	0	0	0	0	0	0	0	0	0	0	0	0	0	0	0	0	0	0	0	0	0	0	0	0	0	0	0	0	0	0	0	0	0	0	0	0	0	0	0	0	0	0
ENSG00000242364.1	ENSG00000242364	0	0	0	0	0	0	0	0	0	0	0	0	0	0	0	0	0	0.896224	0	0	0	0	0	0	0	0	0	0	0	0	0	0	0	0	0	0	0	0	0	0	0	0	0	0
ENSG00000242365.1	NDUFA5P5	0	0	0	0	0	0	0	0	0	0.413165	0.163482	0	0	0	0.80186	0	0	0.822237	0	0	0	0	0	0	0	0	0	0	0	0	0	0	0	0	0	0	0	0	0	0	0	0	0	0
ENSG00000242366.4	UGT1A8	0.028316	0.008738	0	0	0	0	0.012712	0	0	0	0.051425	0	0	0	0.038218	0	0	0.010424	0	0.012962	0	0	0	0	0	0	0	0	0	0	0	0	0	0	0	0	0	0	0	0	0	0	0	0
ENSG00000242370.1	KCNAB1-AS1	0	0	0	0.119051	0	0	0	0	0	0.247213	0	0	0	0	0	0	0	0	0	0	0	0	0	0	0	0	0	0	0	0	0	0	0	0	0	0	0	0	0	0	0	0	0	0
ENSG00000242371.1	IGKV1-39	28.5759	214.609	313.264	261.048	0	209.126	69.1996	228.813	0	188.522	0.907266	164.687	0.43802	223.523	1.19016	146.659	0.373944	248.387	2230.48	117.183	941.935	146.774	1503.96	208.614	737.847	182.253	752.346	213.736	301.383	185.786	1397.5	202.609	140.92	348.885	239.191	264.626	921.485	240.814	771.346	150.976	0	182.852	55.8756	134.581
ENSG00000242372.9	EIF6	27.1761	16.3285	29.9219	17.2216	43.3112	15.3415	37.862	17.5621	54.8437	17.4038	32.3174	16.9643	27.619	15.0862	29.972	16.6214	39.7239	22.8546	37.4005	12.6745	33.4573	16.8409	32.3081	18.5405	42.671	22.6865	34.5991	15.6924	37.98	14.6121	34.8865	16.9477	44.322	22.9242	60.6235	19.2633	26.3122	21.6154	43.1652	14.1659	41.8456	24.6561	30.3062	21.1721
ENSG00000242375.1	ENSG00000242375	0	0	0	0	0	1.15109	0	0.258247	0	0	0	0	0	0	0	0	0.162397	0	0.082405	0	0	0.261005	0	0	0	0.06996	0	0.112992	0	0.187063	0	0	0	0	0	0.094738	0	0	0	0	0	0	0.223467	0
ENSG00000242381.3	RN7SL741P	0	0	2.36366	0	0.176426	0	0	0	0	0	0.719611	0	1.41191	0.156519	0.383034	0.351505	0	1.18729	0.352576	1.18662	0.500355	0.208681	0.562859	0.299732	0.542106	0	0.44093	0	0.16656	0.208892	0.445708	0	0.482526	0	0	0	0.083204	0	4.08939	0	0.192747	0	0	0.935585
ENSG00000242385.1	LINC00901	0	0	0	0	0	0	0	0	0.192721	0.257779	0.040981	0	0	0	0.125476	0	0	0.276885	0	0.01135	0	0.009645	0	0	0.025842	0	0	0	0	0	0	0	0	0	0	0	0	0	0	0	0	0	0	0
ENSG00000242387.1	H2AC3P	0	0	0	0	0	0	0	0	0	0.357323	0.140631	0	0	0	0.456472	0	0	0	0	0	0	0	0.108161	0	0.064707	0	0	0	0	0	0	0	0.087814	0	0	0.446086	0	0	0.126437	0	0	0.182746	0	0
ENSG00000242389.9	RBMY1E	0	0	0	0	0	0	0	0	0	0	0	0	0	0	0	0	0	0	0	0	0	0	0	0	0	0	0	0	0	0	0	0	0	0	0	0	0	0	0	0	0	0	0	0
ENSG00000242390.1	RPL6P9	0.049691	0	0	0	0	0	0	0	0	0.097677	0	0	0	0	0	0.176308	0	0.15302	0	0	0.039308	0	0	0	0	0.02346	0	0.041293	0.049469	0	0.082776	0	0.023236	0.15512	0	0	0	0	0	0.098029	0	0	0	0
ENSG00000242391.2	ENSG00000242391	0	0	0	0	0	0	0	0	0.465702	0.680608	0	0	0	0	0	0	0	0	0	0	0	0	0	0	0	0	0	0	0	0	0	0	0	0	0	0	0	0	0	0.16794	0	0.174255	0	0
ENSG00000242393.1	ENSG00000242393	0	0	0	0	0	0	0	0	0	0	0	0	0	0	0	0	0	0	0	0	0	0	0	0	0	0	0	0	0	0	0	0	0	0	0	0	0	0	0	0	0	0	0	0
ENSG00000242396.2	ENSG00000242396	1.61139	0	1.71552	0	0.854758	0	1.20966	0	1.48543	0.068967	1.19371	0	0.280908	0	0.642277	0.204881	0.303098	0.125737	0.700999	0.072759	0.416756	0.154412	0.538583	0.193787	1.79869	0	0.891572	0.028843	0.554095	0.179051	1.01242	0	0.425863	0	0.939428	0.133515	0.781888	0	0.855237	0	0.737517	0.036747	0.858245	0.119779
ENSG00000242398.3	RN7SL800P	0	0	0	0	0	2.5371	0	0	0	0	0	0	0	0	0	0	1.55181	0	1.88323	0	0	0	0	0	0	0	0	0	0	0	0	0	0	0	0	0	0	0	0	0	1.20304	0	0	0
ENSG00000242399.1	RPS20P23	0	0	0	0	0	0	0	0	0	0	0	0	0	0	0	0	0	0	0	0	0	0	0	0	0	0	0	0	0	0	0	0	0	0	0	0	0	0	0	0	0	0	0	0.265007
ENSG00000242405.2	ENSG00000242405	0	0	0.181862	0	0.110433	0	0	0.046847	0.269819	0.616205	0.484305	0.21096	0	0	0	0	0	0	0	0.263758	0	0.073632	0	0	0.071973	0.10076	0.047821	0	0	0.215303	0.106128	0	0	0.171406	0	0	0.054777	0	0.181132	0	0.059879	0.106721	0	0.42949
ENSG00000242407.1	ENSG00000242407	0.209155	1.1496	2.48292	3.37579	3.45941	2.61763	1.68253	3.20121	3.02374	3.46377	3.33193	2.36384	3.09693	3.45309	4.1855	4.61438	2.30917	2.19655	2.37037	4.88853	1.81352	2.04217	1.95593	1.14565	2.79355	2.97125	1.51886	1.68099	2.64543	4.2403	3.24719	3.39585	4.21711	2.55979	3.6504	2.80731	1.81767	0.178769	3.48484	3.15894	2.18147	5.41425	0.863072	1.61385
ENSG00000242411.2	ENSG00000242411	0	0	0	0	0	0	0	0	0.606781	0	0.12335	0	0.071752	0	0.289965	0	0	0.104396	0	0.168446	0	0	0.046598	0	0	0	0	0	0.040754	0.054674	0.026784	0	0	0	0	0.121527	0	0	0.114161	0	0	0.081993	0	0
ENSG00000242412.1	DBIL5P2	0	0.142858	0	0	0.033136	0.029239	0.018944	0.095326	0.053775	0.216415	0	0.041516	0	0.035068	0	0.261047	0	0.204867	0.107965	0.133713	0.01722	0	0	0.117293	0	0.153995	0	0.053786	0	1.0558	0.021785	0	0.020432	0	0.033276	0.079829	0	0	0	0.218315	0.083344	0.139044	0	0.031163
ENSG00000242417.1	RPL18P1	0	0	0	0	0	0	0	0	0	0	0	0	0	0	0	0	0	0	0	0	0	0	0	0	0	0	0	0	0	0	0	0	0	0	0	0	0	0	0	0	0	0	0	0
ENSG00000242419.6	PCDHGC4	0.086464	0	0.164439	0	0.012641	0	0.007816	0.003557	0.553955	0.049861	0.258144	0.071169	0.431316	0.080871	0.453273	0.120388	0.028852	0.209915	0.048162	0.144421	0.083982	0.056408	0.133505	0.039143	0.004127	0	0.011073	0.041028	0.105093	0.043122	0.111913	0	0.06456	0	0.057013	0.209737	0.026076	0.071159	0.159313	0.025194	0.265656	0	0.090312	0.072072
ENSG00000242423.2	RPL12P36	0	0	0	0	0	0	0	0	0.60569	0.457051	0	0	0	0	0	0	0	0.163204	0	0	0	0	0	0	0	0	0	0	0	0	0	0	0	0	0	0	0	0	0	0	0	0	0	0
ENSG00000242428.6	CFAP20DC-AS1	0	0	0.069732	0	0	0	0	0	0.126876	0.126549	0.016777	0	0	0	0.09271	0	0	0.082523	0	0.007555	0	0	0	0	0	0	0	0	0	0	0	0	0	0	0	0	0	0	0	0	0	0	0	0
ENSG00000242430.3	RN7SL274P	0	0	0	0	0	1.07125	0	0.321141	0	0	0	0	0	0	0	0	0	0	0	0	0	0	0	0	0	0	0	0	0	0.232473	0	0	0	0	0	0	0	0	0	0	0	0	0	1.31957
ENSG00000242431.2	ENSG00000242431	0	0	0.099377	0	0	0	0	0	1.10071	0.208999	0.164358	0	0	0	0	0	0	0.146774	0	0	0	0	0	0	0	0	0	0	0	0	0	0.078542	0.050422	0	0	0	0	0	0	0	0	0	0	0
ENSG00000242435.1	UPK3BP1	0.113723	0.371696	0	0	0.113853	0.523154	0	0	0.542955	0.513755	0	0.434063	0.104877	0	0	0.291859	0	0.520651	0.119617	0	0.185324	0.166179	0.335863	0.155709	0	0.475495	0.120661	0.28548	0.173054	0.31971	0.191029	0.885839	0	0.212122	0	0	0.408271	0.830157	0.162351	3.04804	0	0.227982	0	1.18462
ENSG00000242436.3	RN7SL789P	1.05456	0	1.28803	0	0	0	0	0.274148	0	0.554237	0.448351	0	0	0	0	0	0	3.46127	1.03993	0.454652	0.242692	0.101399	0	0.145337	0	0.14656	0.275543	0	0.161613	1.19307	0.201486	0	0	0	0.269547	0	0	3.26889	0	0.27612	0	0.287496	0.303082	0.766722
ENSG00000242439.1	ENSG00000242439	0	0	0.804074	0.139824	0	0	0	0	0	2.00988	0.45087	0	0	0.07658	0.543098	0	0	2.56873	0	0.059278	0	0	0	0.07005	0	0	0	0	0	0	0.099979	0	0	0	0	0	0	0	0	0.141924	0	0	0.141009	0
ENSG00000242440.2	LINC02046	0	0	0.123491	0	0	0	0	0	0.279367	0.044229	0.255202	0	0	0	0.142478	0.051295	0	0.123803	0.033394	0	0	0	0	0	0.051597	0	0	0	0	0	0	0	0	0	0	0	0	0	0.050383	0	0.325527	0	0	0
ENSG00000242441.8	GTF2A1L	0	0	0	0	0	0	0	0	0	0.282691	0.302902	0	0	0	0	0	0	0	0	0	0.009348	0	0	0.045826	0	0	0	0	0	0	0	0	0	0	0	0	0	0	0.163089	0	0	0	0	0.134488
ENSG00000242444.3	ENSG00000242444	0.915659	0	2.19906	0	2.16027	0	1.34224	0	2.72499	0	1.66012	0	2.01851	0	1.72787	0	0.804383	0.075371	1.41701	0	1.51299	0.153029	1.11453	0	2.78234	0	1.18219	0	2.43815	0	2.06033	0	2.05001	0	2.87152	0	2.56252	0	1.37155	0	3.24233	0.188182	1.03587	0
ENSG00000242445.1	RPL7AP11	0.124844	0.282718	0.567592	0.248595	0.367209	0.436763	0.408871	0.419424	1.42231	1.32001	0.852885	1.4078	0.748993	0.476246	0.925101	0.612796	0.398497	0.533473	0.375327	0.322767	0.385754	0.31057	0.33925	0.257792	0.492357	0.166437	0.47193	0.281415	0.246663	0.320556	0.418574	0.686402	0.407287	0.476498	0.506626	0.802258	0.238329	0.37964	0.778078	0.803347	0.642523	0.960489	0.279556	1.44604
ENSG00000242456.1	MTCO3P38	0	0	0	0	0	0	0	0	0	0	0	0	0	0	0.20932	0	0	0	0	0	0	0	0	0	0	0	0	0	0	0	0	0	0	0	0	0	0	0	0	0	0	0	0	0
ENSG00000242457.1	RBBP4P2	0.180132	0.018968	0.122304	0.165478	0.109152	0.18561	0.133964	0.126184	0.379892	0.183169	0.481961	0.058649	0.305339	0.065484	0.259183	0.22033	0.053669	0.530009	0.135011	0.120731	0.182131	0.102064	0.178677	0.013787	0.192981	0.115919	0.287558	0.126394	0.077906	0.18939	0.104903	0.067533	0.144766	0.070865	0.446461	0.195735	0.133499	0	0.478226	0.091805	0.201557	0.194458	0.166371	0.134871
ENSG00000242461.1	RPS15AP32	0	0	0	0	0	0	0	0	0	0	0.137835	0	0	0	0	0	0	0.135442	0	0	0.073462	0	0	0	0	0	0	0	0	0	0	0	0	0	0	0	0	0	0	0	0	0	0	0
ENSG00000242472.1	IGHJ5	0	29.0588	59.2251	37.1784	0	1.84798	15.6337	33.1599	0	17.6289	0	8.54583	0	12.6719	64.4353	70.6803	5.53533	12.593	213.245	5.40767	19.6445	47.9852	75.8647	21.2962	18.055	22.382	81.6779	4.73411	2.65785	28.8635	51.9042	32.5621	19.106	1.96627	2.20045	14.8283	78.8775	30.5457	557.939	32.1051	0	28.5774	0	6.6593
ENSG00000242473.1	KIR2DP1	0	0	0	0	0	0	0	0	0.142458	0.228215	0.022666	0	0	0	0	0	0	0.125507	0	0	0	0	0	0	0	0	0	0	0	0	0	0	0	0	0	0	0	0	0	0	0	0	0	0
ENSG00000242474.3	ENSG00000242474	0.81921	2.66427	1.34038	2.93866	0.646657	2.74707	0.407941	1.83523	1.70198	3.72619	0.811808	2.681	1.13172	1.70604	0.845422	2.05911	0.465177	1.79581	0.814906	1.08529	0.709655	1.31769	0.886087	2.30642	0.747319	2.06482	1.03826	2.32335	0.422696	2.91296	0.699099	1.84748	0.685985	1.85303	1.19578	2.2272	0.501842	3.34023	1.73936	2.6394	0.143617	2.83204	0.710806	1.40084
ENSG00000242477.1	ENSG00000242477	0.074813	0.228408	0.627334	0.066449	0.150472	0.20614	0.169192	0.566258	0.381871	0.378041	0.301032	0.146049	0.595573	0.153903	0.271253	0.825038	0.087717	0.995815	0.164916	0.13389	0.207404	0.239249	0.086882	0.199118	0.12264	0.114566	0.093654	0.122337	0.037578	0.299015	0.297745	0.053248	0.172874	0.655896	0.286725	0.274827	0.247973	0.798864	0.133775	0.296707	0.327717	0.462296	0.180074	1.72784
ENSG00000242479.1	ENSG00000242479	0.15297	0	0.265077	0.23623	0.097872	0.02354	0.09903	0.015384	0.303558	0.316767	0.013913	0.066826	0.047863	0.151203	0.106098	0.253669	0.050844	0.112801	0.019347	0.023254	0.076365	0	0.082063	0.086579	0.098747	0.033121	0.046717	0.028874	0.10284	0	0.163978	0.077589	0.008244	0.309011	0.120485	0.051388	0.075919	0.099637	0.144449	0.017658	0.105487	0.206394	0.012878	0.025215
ENSG00000242482.3	RN7SL392P	0	0	0	0	0	0	0	0	0	0.822435	0.214489	0	0.785192	0	0	0	0.19666	0	0	0.240498	0	0	0	0	0	0	0	0	0	0	0	0	0.135763	0	0	0	0	0	0	0	0.355429	0	0	0
ENSG00000242483.3	RN7SL293P	0	0	0	0	0	0	0	0	0	0	0	0	0	0	0.407345	0	0	0	0	0.118886	0	0	0	0	0	0	0	0	0	0	0	0	0	0	0	0	0.087075	0	0.212638	0	0.20595	0	0	0
ENSG00000242485.6	MRPL20	31.5019	30.5749	47.5415	34.0392	69.9912	30.6671	55.8481	35.0478	104.374	34.4654	48.6717	26.8042	55.814	27.661	43.8976	32.6322	64.4607	39.3711	65.3301	23.145	56.1828	27.1595	64.4289	31.302	85.1876	31.9394	68.3789	26.9756	71.8322	33.2885	61.8462	25.2072	52.9732	41.905	113.68	42.2939	43.5142	39.2882	67.7828	24.1383	52.7063	29.7308	60.6814	38.3186
ENSG00000242488.2	ENSG00000242488	0	0	0.042166	0	0	0	0	0	0.214311	0	0	0	0	0	0.103933	0	0	0.157588	0	0	0	0.031489	0	0	0	0	0	0	0	0	0	0	0	0	0	0	0	0	0.031509	0	0	0	0	0
ENSG00000242493.3	RN7SL37P	0	0	0.233699	0	0.301548	0	0	0.246289	1.43579	0	0	0	0.493903	0.551638	0	0.310165	0	0.208578	0.30905	0.100992	0.329177	0.182887	0	0	0	0.397103	0	0.482062	0.729072	0	0.091291	0.196743	0.385012	0	0	0	0.143568	0	0.357825	0	0.166981	0	0.27425	0
ENSG00000242498.8	ARPIN	0.028655	0	0.067071	0	0.036151	0.017511	0.00195	0	0.118271	0.323294	0.208429	0.041385	0.015159	0.004739	0.312359	0.012021	0.005026	0.923711	0.031308	0.05566	0.032171	0	0.04119	0.00414	0.040349	0.048608	0.011865	0	0.03068	0.05657	0.013039	0	0.01893	0	0.013347	0	0.016726	0.008354	0	0.016772	0.014275	0	0.040655	0
ENSG00000242507.6	ENSG00000242507	0	0	0.029207	0	0	0	0	0	0	0	0.425844	0	0	0	0	0.173585	0	0.096035	0	0	0	0	0	0	0	0	0	0	0	0	0	0	0	0	0	0.02165	0	0	0	0.144431	0	0	0	0
ENSG00000242509.3	RN7SL156P	0	0	0	0	0	0	0	0	0	0	0	0	0	0	0	0	0	0.213029	0.473506	0	0	0	0	0	0	0	0	0	0	0	0.27957	0	0	0	0	0	0	0	0	0	0	0	0	0
ENSG00000242510.1	NDUFB4P1	0	0	0	0	0	0	0	0	0.463307	0	0.133188	0	0	0	0	0	0	0	0	0.069084	0	0	0	0.083703	0	0	0	0	0	0	0	0	0	0	0	0	0	0	0	0	0	0	0	0
ENSG00000242512.9	LINC01206	0	0.022496	0.488868	0.0085	0.020026	0.022811	0	0	1.25072	0.897149	1.80853	0.022783	0.050313	0.00856	0.814073	0.050241	0	0.874692	0.020856	0.010261	0.02091	0	0.102121	0	0.001135	0.005117	0	0	0	0.002383	0.026882	0	0	0	0.002608	0	0.012651	0.006582	0.183989	0.010992	0.122453	0.065596	0.004916	0.060123
ENSG00000242515.6	UGT1A10	0	0.082919	0.035617	0	0.017627	0	0	0	0	0	0	0	0	0	0.063077	0	0	0.06588	0	0.015326	0	0	0	0	0	0	0	0	0	0	0	0	0	0	0	0	0	0	0	0	0	0	0	0
ENSG00000242516.3	LINC00960	0	0	0.266541	0	0.031749	0	0	0	0.124614	0.255293	0.329352	0	0.427823	0	0.212333	0	0	0.137636	0.011574	0.03415	0	0	0	0.095629	0	0	0	0	0	0.02592	0.011236	0.012407	0	0	0	0	0	0	0.012586	0	0.062369	0.079615	0	0.058611
ENSG00000242520.6	MAGEA5P	0	0	0.25825	0	0	0	0	0	1.7524	0	0	0	0	0	0	0	0	0	0	0	0	0	0	0	0	0	0	0	0	0	0	0	0	0	0	0	0	0	0	0	0	0	0	0
ENSG00000242522.1	KLHL6-AS1	0	0	0	0	0	0	0	0	0	0	0	0.216725	0	0	0	0	0	0	0	0.0443	0	0	0	0	0	0	0	0	0	0	0	0	0	0	0	0	0	0	0	0	0	0.109274	0	0
ENSG00000242524.1	OR2U2P	0	0	0.042059	0.038821	0	0	0	0	0.106866	0.254289	0.033604	0	0	0	0	0	0.025323	0	0	0.055477	0	0	0	0.038884	0	0	0	0	0	0	0	0	0	0	0	0	0	0	0.062856	0.085172	0	0.09006	0	0.060509
ENSG00000242525.1	OR7E100P	0	0.288171	0.314566	0	0.183962	0.270946	0.123462	0.035132	0.596987	0.079076	0.094086	0.077053	0.253072	0	0.096623	0	0.211952	0.024287	0.088402	0.017278	0.031698	0.029348	0.023339	0.235284	0.01334	0.170198	0	0.066392	0.03966	0.164816	0.080138	0.088167	0.112559	0.684011	0.154561	0	0	0.074619	0.058734	0	0.022044	0.336421	0.399654	0
ENSG00000242527.1	ENSG00000242527	0	0.104386	0	0	0	0.504038	0	0	0	0	0	0	0	0	0	0	0	0.255662	0	0	0	0	0	0	0	0	0	0	0	0	0	0	0	0	0	0	0	1.83018	0	0	0.21148	0	0	0
ENSG00000242529.1	AHCYP8	0	0	0	0	0	0	0	0	0	0	0	0	0	0	0	0	0	0	0	0	0	0	0	0	0	0	0	0	0	0	0	0	0	0	0	0	0	0	0	0	0	0	0	0
ENSG00000242531.1	ENSG00000242531	0	0	0	0	0	0	0	0	0	0	0	0	0	0	0	0	0	0	0	0.827573	0	0	0	0	0	0.741709	0	0	0	0	0	0	0	0	0	0	0	0	0	0	0	0	0	0
ENSG00000242534.3	IGKV2D-28	34.1476	115.593	636.681	111.213	0	123.128	659.209	118.54	0	107.422	2.94363	66.6049	0	90.6086	9.77601	107.105	0.947839	120.317	227.656	56.0657	556.344	74.1896	604.844	106.765	305.332	74.9036	1223.81	121.514	97.5838	73.8747	221.883	83.0739	129.993	119.522	69.8639	125.313	583.328	86.9198	165.42	56.6109	0	99.2724	19.4137	57.1057
ENSG00000242536.2	ENSG00000242536	0	0	0	0	0	0	0	0	0	0	0	0	0	0	0	0	0	0.016313	0.04544	0	0	0	0	0	0	0	0	0	0	0	0.021214	0	0	0	0	0	0	0	0.020354	0	0	0	0	0.039153
ENSG00000242537.1	MRE11P1	0	0	0.033983	0	0.00853	0	0	0	0.124549	0.302342	0.053379	0	0	0	0.101735	0	0	0.393027	0.018544	0.007438	0.006658	0.012612	0	0	0	0	0	0	0	0	0	0	0.023719	0.012876	0	0	0	0	0	0	0.027571	0.072091	0	0
ENSG00000242539.2	ENSG00000242539	2.67856	3.89071	1.45751	4.74577	1.71585	3.87765	1.01673	1.59749	2.90145	2.19644	1.12677	4.89678	3.44896	1.84382	1.97293	2.6217	0.655283	2.40503	0.881316	1.82779	0.460245	2.5466	0.335583	1.93592	0.289721	2.06537	0.491094	2.34524	0.461667	2.80645	0.539058	2.42309	0.97434	1.84377	1.03185	4.69178	0.572087	2.93796	0.801901	3.54603	0.963	5.00017	0.698082	2.56591
ENSG00000242540.3	ENSG00000242540	0	0	0.300001	0	0.08135	0	0	0.023376	0.66813	0.064565	0.438461	0	0.324506	0	0.644243	0	0	0.512417	0	0.037469	0	0	0	0.044091	0	0	0	0	0	0	0	0	0	0	0	0	0	0.122119	0.019778	0.065	0	0.03443	0	0
ENSG00000242545.1	ENSG00000242545	0	0	0	0	0	0	0	0	0.165212	0.387015	0	0	0	0	0	0	0	0.250925	0	0	0	0	0	0	0	0	0	0	0	0	0	0	0	0	0	0	0	0	0	0	0	0	0	0
ENSG00000242547.3	RN7SL169P	0	0.580024	12.112	0	1.91216	0.23196	0.319484	2.38685	0	4.08579	9.02276	0	5.10715	0	7.3087	6.36672	1.06787	0.474917	3.17319	8.01328	2.00041	1.56468	2.49775	0.599465	2.92737	0.453177	3.96562	0.826721	2.66496	0.818376	3.83812	0	4.38253	0	1.11439	0	2.45732	0.562218	15.7005	1.1352	1.92747	1.74844	2.21996	1.56032
ENSG00000242550.6	SERPINB10	22.934	0	5.45332	0	1.91265	0	5.50383	0	34.9338	1.50207	21.7723	0	12.719	0	16.012	0	16.2037	0	1.29741	0	2.50419	0	1.75909	0	1.71099	0.030935	5.02736	0.054191	12.3567	0	2.6679	0.024079	6.0686	0	5.72014	0	1.56341	0	12.3555	0	24.2959	0	4.85749	0
ENSG00000242551.2	POU5F1P6	0.163989	0.099156	0	0.485077	0.16881	1.28677	0.018216	0.416969	0	0.65248	0.032342	0.159114	0.596701	0.967318	0.249231	0.540169	0.024323	0.577622	0.114037	0.605503	0.049065	0.015125	0.024078	0.093423	0.082624	0.312255	0.110426	0.856755	0.081918	0.453407	0.041345	0.333535	0.967836	0.545832	0.223447	0.153121	0.063303	0.923259	0.060525	0.040989	0.091022	0.260126	0.063602	0.873911
ENSG00000242552.1	MRPL42P4	0	0	0	0	0	0	0	0	0	0	0	0	0	0	0	0	0	0	0	0	0	0	0	0	0	0	0	0	0	0	0	0	0	0	0	0	0	0	0	0	0	0	0	0
ENSG00000242553.1	ENSG00000242553	0	0	0	0.189551	0	0	0.141879	0.350014	0.805931	0.65094	0	0.341776	0.091761	0	0.688804	0	0	0.069449	0	0.901971	0.040908	0.660998	0.275693	0.321368	0.734655	0.898901	0.426319	0.635021	0.158594	0.464166	0.206261	0.074927	0	0	0.376894	0	0.0591	2.2936	0.405021	0.517797	0	0.968916	0.297683	0
ENSG00000242559.3	RN7SL144P	0	0.924595	13.3956	0.578001	3.4758	0	0.758007	0.537068	1.55914	1.63667	19.8579	0	1.61816	0	0.732187	1.68386	0.203169	0.682256	1.68517	2.93403	1.07807	0.498391	1.87835	0.715807	0.725469	0.144367	1.21909	0.526409	0.443022	0.784261	1.48945	0	17.7481	0.258181	0.265179	0.242887	0.469688	1.07285	12.756	3.8136	0.917444	5.46167	1.19484	3.74732
ENSG00000242560.3	RN7SL797P	0	0	0	0	0	0.217701	0	0	0	0	0.217542	0.571176	0	0	0	0.528671	0	0	0	0.216359	0	0	0	0	0	0	0.133833	0	0	0	0	0	0	0	0	0	0	0	0.19199	0	0	0	0	0
ENSG00000242561.1	ATP5MGP5	0	0	0	0	0	0	0	0	0	0	0	0	0	0	0	0	0	0	0	0	0	0	0	0	0	0	0	0	0	0	0	0	0	0	0	0	0	0	0	0	0	0	0	0
ENSG00000242562.1	DCAF13P1	0.081302	0.017214	0.229313	0	0.161089	0	0	0	0.214335	0.114864	0	0.055656	0.026083	0.138701	0.034773	0.103257	0	0.239912	0.031755	0.050412	0.022784	0.12798	0.03363	0	0.08608	0.027175	0.025594	0	0	0.019841	0.038421	0.021172	0.175727	0.022196	0.176744	0	0.014675	0.270325	0.107062	0.028765	0.047366	0.050352	0.0216	0.082239
ENSG00000242565.3	RN7SL372P	0	0	1.2387	0	0	0	0	0	0	0.535268	0.216007	0	0	0	0.358016	0.399892	0	0.222512	0	0.213304	0	0.097497	0	0	0	0	0	0	0	0	0.194389	0	0	0	0	0	0	0	1.32689	0	0	0.274533	0.292245	0
ENSG00000242568.1	ENSG00000242568	0	0	0.07981	0	0	0	0	0	0.214765	0	0	0	0	0	0	0	0	0	0	0	0	0	0	0	0	0	0	0	0	0	0	0	0	0	0	0	0	0	0	0	0	0	0	0
ENSG00000242571.1	RPL21P11	0.385991	0	0.225744	0.110106	0	0.081991	0	0.103599	0.304045	0.230429	0.269971	0	0	0.30155	0	0	0	0.401491	0.131356	0.401197	0.231639	0.122933	0	0.1081	0.079745	0.334352	0.143352	0	0	0.134511	0.078182	0	0.220341	0	0.105232	0.269895	0.120768	0	0.293766	0.123849	0.066159	1.43283	0.105037	0.164207
ENSG00000242573.1	ACTR3P3	0	0	0	0	0	0	0	0	0	0	0.110438	0	0	0	0.45505	0	0	0.144804	0	0	0	0	0	0	0	0	0	0	0	0	0	0	0	0	0	0	0	0.087499	0	0	0	0	0	0.132432
ENSG00000242574.9	HLA-DMB	133.429	401.711	66.1552	402.917	55.221	298.927	71.2114	257.383	86.2572	301.578	80.5347	329.384	34.9184	224.442	85.357	300.253	64.4027	388.054	66.9203	185.949	66.7027	262.6	77.5489	309.178	44.1138	301.947	91.3322	300.325	80.4968	301.573	72.3088	283.375	61.1694	432.257	87.5713	386.342	31.0939	280.828	40.4716	303.507	73.3624	391.331	90.3507	275.605
ENSG00000242575.1	TUBAP13	0	0	0.104102	0	0	0	0	0	0.820399	0	0.214413	0	0	0	0	0	0	0	0.03321	0	0	0	0	0	0	0	0	0	0	0	0	0	0	0	0	0	0	0	0	0	0	0	0	0
ENSG00000242578.1	ENSG00000242578	0	0	0	0.06452	0.036522	0	0	0.093529	0	0.138372	0	0	0.063433	0	0.255879	0	0.170192	0	0	0.237985	0.028076	0	0	0	0	0.067084	0	0	0.071528	0	0.047257	0.362199	0	0	0	0	0	0	0	0.207516	0	0.072781	0.116118	0
ENSG00000242580.1	IGKV1D-43	17.1518	4.43936	0	2.37218	0	1.99767	0	2.28031	0	2.31216	0	0.984932	0	1.75231	0.119588	3.00457	0	1.06499	27.2903	2.40353	5.4509	2.42947	0.63283	3.07034	1.04337	2.92409	2.01026	1.51289	0.050874	2.01919	0.497042	2.52882	0	2.79977	0	1.13843	1.76703	1.7877	0.976633	1.34015	0	1.30456	0.086307	1.61385
ENSG00000242583.1	KMT5AP3	2.86764	0.106816	1.29713	2.93045	4.11133	2.27096	0.955035	1.26848	11.908	2.88347	2.43006	2.10877	4.14081	1.11978	0.707937	3.38914	0.608103	4.56767	2.35628	1.11141	1.8361	2.12919	1.54576	1.14503	0.578228	2.47246	1.578	1.16228	0.286476	1.4749	1.93949	1.20602	1.33457	1.29048	1.67473	0.272426	0.382523	0.228409	1.09779	1.4216	0.23581	1.74918	0.535887	1.2802
ENSG00000242586.1	ENSG00000242586	0	0	0	0	0	0	0	0	0	0	0	0	0	0	0	0.565048	0	0	0	0.702955	0	0	0	0	0	0	0	0	0	0	0	0	0	0	0	0	0	0	0.660843	0	0	0.434124	0	0
ENSG00000242588.6	ENSG00000242588	8.65448	25.8287	7.43881	23.3091	9.53874	19.444	6.09533	11.6156	17.2904	19.1938	6.73313	24.0297	6.04157	12.3231	7.38068	22.1918	5.54891	22.3815	5.87763	16.3646	6.79666	15.795	5.8742	16.2	4.56155	15.3342	5.71023	15.5851	5.5348	19.0142	4.82922	10.7303	7.18445	22.1764	8.17203	21.2946	4.0399	18.8422	4.23702	17.8981	6.80974	21.5258	5.72794	26.3374
ENSG00000242590.1	ENSG00000242590	0.189043	0	0	0	0	0	0.078836	0	0	0	0	0	0.364688	0	0	0	0	0	0.303271	0	0	0	0	0	0	0	0	0	0	0	0	0	0	0	0	0	0.044039	0	0.267914	0	0.387891	0	0	0
ENSG00000242593.7	ENSG00000242593	0.016503	0.006312	0.158692	0.027619	0.007546	0.003545	0.004575	0	0.886929	0.580685	0.324613	0	0.004847	0.005752	0.569388	0.072511	0.003053	0.783136	0	0.050687	0.002101	0	0	0	0	0	0	0	0	0	0.005319	0	0.01249	0	0.004026	0	0	0	0.111589	0.073232	0	0.073348	0.003804	0.05395
ENSG00000242595.1	RPL26P26	0	0	0	0	0	0	0	0	1.08226	0.806723	0.211172	0	0	0	1.18358	0	0	0	0	0	0	0	0	0	0	0	0	0	0	0	0	0	0	0	0	0	0	0	0	0	0	0	0	0
ENSG00000242598.1	MED28P8	0	0	0	0	0	0	0	0	0	0	0	0	0	0	0	0	0	0.415203	0	0	0	0	0	0	0	0	0	0	0	0	0	0	0	0	0	0	0	0	0	0	0	0	0	0
ENSG00000242599.7	CSAG4	0	0	0	0	0	0	0	0	0	0	0	0	0	0	0.07117	0	0	0	0	0	0	0	0	0	0	0	0	0	0	0	0	0	0	0	0	0	0	0	0	0	0	0	0	0
ENSG00000242600.8	MBL1P	0	0	0.238301	0	0	0	0.034793	0.051647	0.26293	0.052732	0.083823	0	0.240818	0	0.12836	0	0.105005	0.031505	0	0.011606	0	0.105817	0.093052	0	0	0	0	0	0.065221	0	0.062038	0	0	0	0	0	0	0	0	0	0	0	0.734074	0
ENSG00000242602.1	RPL35AP13	0	0	0	0	0	0	0	0	0	0	0	0	0	0	0	0	0	0	0	0	0	0	0	0	0	0	0	0	0	0	0	0	0	0	0	0	0	0	0	0	0	0	0	0
ENSG00000242607.1	RPS3AP34	0	0.120205	0.054436	0	0	0	0	0	0	0.131341	0.116512	0	0	0	0	0	0	0	0	0.216438	0	0	0	0	0.113391	0	0.35268	0.047031	0	0.19279	0	0	0	0	0.219672	0	0	0.103978	0.08179	0	0	0	0	0
ENSG00000242608.1	RPS23P5	0	0	0	0	0	0	0	0	0	0	0	0	0	0	0	0	0	0.101906	0	0	0	0	0	0	0	0	0	0	0	0	0	0	0	0	0	0	0	0	0	0	0	0	0	0
ENSG00000242609.1	CCDC137P	0	0	0	0	0	0	0	0	0.255818	0.305625	0.519259	0	0.046164	0	0.061829	0	0	0.412298	0.028337	0.021911	0	0.018602	0.089572	0	0	0	0.160214	0	0	0	0.017107	0	0	0	0	0	0	0	0.149067	0	0	0	0	0
ENSG00000242610.2	OR5BH1P	0	0	0	0	0	0	0	0	0.118713	0	0	0	0	0	0.114933	0	0	0.146423	0	0.020425	0	0	0	0	0	0	0	0	0	0	0	0	0	0	0	0	0	0	0	0	0	0	0	0
ENSG00000242611.2	ENSG00000242611	0	0	0.055574	0	0	0	0	0	0.276464	0	0.022009	0	0	0	0.134893	0	0	0.696937	0	0.04873	0	0	0	0	0	0	0	0	0	0	0.018629	0	0	0	0	0	0	0	0	0	0	0	0	0
ENSG00000242612.7	DECR2	1.30506	2.41142	2.96471	3.70492	5.32117	1.78148	2.01999	1.58776	5.67525	3.53021	1.79251	0.813425	3.72897	2.02603	2.06663	1.52171	2.17534	3.00092	4.90776	1.96616	2.25712	1.76992	3.18438	2.10925	2.31315	2.29373	2.75436	2.32626	3.52609	2.61923	3.24921	3.0593	0.792501	2.8873	5.67607	3.40988	1.20721	4.84834	3.01073	1.99423	2.23221	4.45584	1.03232	1.67676
ENSG00000242613.1	ENSG00000242613	0	0	0	0	0	0	0	0	0	0	0	0	0	0	0	0	0	0	0	0	0	0	0	0	0	0	0	0	0	0	0	0	0	0	0	0	0	0	0	0	0	0	0	0
ENSG00000242614.3	RN7SL164P	0	0	1.68124	0	0.621721	0	0.284403	0	0	0	0.417236	0	2.03313	0.141717	0.345162	0.35332	0.38101	0	0.15896	0.20805	0.56414	0	0.32273	0	0.195589	0	0.511714	0	0	0	0.282043	0	0.923737	0	0.248613	0	0.666616	1.00989	0.557354	0	0.516647	0	0	0
ENSG00000242615.1	ENSG00000242615	16.2746	1.09048	2.07914	1.94784	4.30156	5.39504	4.25448	1.97831	5.05862	2.27305	1.24233	2.45104	5.25255	0.820538	3.92938	2.79905	5.69478	3.22346	3.55946	1.31706	1.63586	1.2737	3.06968	2.11317	5.01524	2.95771	4.72683	2.7627	2.21793	1.75714	3.74031	2.54814	2.04089	2.70204	4.55533	1.94418	1.32601	2.76163	4.14892	3.24704	3.67953	2.43307	3.92157	3.17852
ENSG00000242616.4	GNG10	12.4077	4.63856	5.88803	5.89223	8.15041	8.11145	5.71859	4.00568	20.8473	8.06472	7.87878	7.25666	7.03812	1.20602	6.96311	6.36744	8.55055	3.93429	6.81254	2.6912	4.5987	3.16596	6.13847	4.92438	11.7531	5.585	9.3933	4.42627	4.9801	6.47653	5.71201	4.9957	6.64707	10.0426	12.6107	8.87224	5.69844	6.0656	8.82741	5.48259	8.9953	4.14445	5.90346	3.07786
ENSG00000242618.2	ENSG00000242618	0	0	0.124753	0	0	0	0	0	0	0	0.033216	0	0	0	0	0	0	0.181002	0	0.036564	0.067229	0	0	0	0	0	0	0	0	0.087339	0	0	0	0	0	0	0	0	0	0	0.070179	0	0	0
ENSG00000242622.3	GSK3B-DT	3.22468	7.73648	2.24945	7.94386	3.24295	5.79837	1.48451	5.55838	1.80566	5.14403	1.38779	6.72121	2.35391	8.15511	2.65461	5.83728	1.04818	3.39527	1.87133	4.11875	1.84556	2.16329	1.40978	7.35782	2.11924	6.02905	1.67402	8.61323	0.817943	3.87498	1.55238	5.36291	0.740326	11.1339	1.61488	7.19447	0.96879	4.63721	2.59809	3.72322	2.48338	3.84644	1.42032	4.71191
ENSG00000242628.6	ENSG00000242628	0	0.025873	0.38816	0	0.003665	0.009691	0.012512	0.012695	0.124922	0.135435	0.075179	0.027489	0.013231	0	0.367325	0.017525	0.00835	0.075039	0.039946	0.048411	0.011475	0.038419	0.004246	0.038903	0	0.020514	0	0.041627	0.00352	0.005015	0	0.02142	0.006821	0.121395	0.011007	0.010564	0.035013	0	0.010934	0.029354	0.007898	0	0.015646	0.073564
ENSG00000242634.1	RPS24P16	0.18645	0	0	0	0	0	0.080401	0	0.43808	0.965279	0	0	0	0	0.20417	0	0	0.979721	0	0.065855	0	0	0	0	0	0	0	0	0	0	0.056251	0	0	0	0	0	0	0	0.114204	0.158818	0.09803	0	0	0
ENSG00000242635.2	RPS14P7	0	0	0	0	0	0	0	0	0	0	0	0	0	0	0	0	0	0.092846	0	0	0	0	0	0	0	0	0	0	0	0	0	0	0	0	0	0	0	0	0	0	0	0	0	0
ENSG00000242636.1	RPL21P129	0	0	0.231241	0	0	0	0	0.052433	0	0.228665	0	0	0	0	0	0	0	0	0	0	0	0	0	0.054965	0	0	0	0.100838	0	0	0.079073	0	0.055273	0	0	0	0	0	0	0.113418	0	0.236879	0	0
ENSG00000242638.3	RN7SL294P	0	0	0	0	0.165515	0	0.151601	0	0	0	0.441322	0	0	0	0.732187	0	0	0	0.337033	0.383139	0.478249	0	0.853795	0	0	0	0.270909	0	0	0	0.297891	0	0.419246	0	0	0	0	0	0.193341	0	0	0	0	0
ENSG00000242640.1	RPS29P11	0	0	0.799843	0	0	0	0	0	0	0	0	0	0	0	0	0	0	0	0	0	0	0	0	0	0	0	0	0	0	0	0	0	0	0	0	0	0	0	0	0.786963	0	0	0	1.08392
ENSG00000242641.6	LINC00971	0	0	0.023231	0	0.54225	0	0	0	0.134101	0.704619	0.204513	0	0.033909	0.049383	0.188906	0.120599	0	0.132863	0.020709	0.097116	0	0	0.057017	0.00406	0.001499	0	0	0.083273	0	0.060265	0.004552	0	0	0.029093	0	0	0	0	0.12427	0.132211	0	0.536565	0	0.266702
ENSG00000242650.3	RN7SL292P	0	0	0	0	0	0	0	0	0	0	0.826579	0	0	0	0	0	0	0	0	0	0	0	0	0.181053	0	0	0.170002	0	0	0	0.372873	0	0	0	0	0	0.098635	0	0	0	0	0	0	0
ENSG00000242651.3	RN7SL862P	0	0	0	0	0	0.218457	0	0	0	0	0	0	0	0	0	0.329742	0	0.445023	0	0.21824	0.233944	0	0	0	0	0	0	0	0	0	0	0	0	0	0	0	0	0	0	0	0	0	0	0
ENSG00000242653.3	RN7SL132P	0	0	0	0	0	0	0	0	0	0	1.53365	0	0	0	0	0	0	0.677301	0	0	0	0	0	0	0	0	0	0	0	0	0	0	0	0	0	0	0	0	0	0	0	0	0	0
ENSG00000242654.1	RPL32P14	0	0	0	0	0	0	0	0	0.941125	0.343588	0	0	0	0	0	0	0	0	0	0	0	0	0	0	0	0	0	0	0	0	0	0	0	0	0	0	0	0	0	0	0	0	0	0
ENSG00000242657.3	RN7SL581P	0	0	0.230771	0	0	0	0	0	0	0.500113	0	0	0	0	0	0	0	0	0.304765	0.199594	0.324671	0	0.15491	0	0	0	0	0	0	0	0.090061	0	0	0	0	0	0	0	0	0	0	0	0	0
ENSG00000242659.1	ENSG00000242659	0	0	0.239743	0	0.15543	0	0	0	0	0	0	0	0	0	0	0	0.762019	0.643688	0	0	0.112828	0	0.484095	0.134927	0.097795	0	0	0	0	0	0.093838	0	0.131962	0	0	0	0	0	0.18353	0.25828	0	0	0	0
ENSG00000242660.1	ENSG00000242660	0	0.801701	0	0	0	0	0	0	0	0	0	0	0	0	0	0	0	0	0	0	0	0	0	0	0	0	0	0	0	0	0	0.916651	0	0	0	0	0	0	0	0	0	0	0	0
ENSG00000242661.1	RPS3AP43	0	0	0.054444	0	0	0	0	0	1.02349	0.188384	0	0	0	0.029798	0.067977	0	0.067092	0.070363	0	0.096117	0.022338	0	0	0	0	0	0	0	0	0	0	0	0.030267	0	0	0	0	0	0.129129	0	0	0.058721	0	0
ENSG00000242667.1	ENSG00000242667	0	0	0.812258	0	0	0.077062	0.051002	0.098075	0	0.213865	0	0	0	0	0.133251	0.128102	0	0.602968	0	0.090009	0	0.076522	0	0	0	0	0	0	0	0.0748	0	0	0.051597	0.089628	0.088978	0.084938	0.028561	0	0	0.849502	0	0	0	0
ENSG00000242668.3	RN7SL317P	0	0	0.409302	0	0	0	0	0.106325	0	0	1.23515	0	0.425718	0	0.289567	0	0	0.358118	0.560235	0.807542	0.759094	0	0.544913	0	0.32829	0	0.430637	0.622551	0	0	0.474922	0	0.888389	0	0	0	0.06201	0	1.13776	0	0	0.907762	0	0
ENSG00000242670.1	RPL22P13	0	0.263469	0	0.20267	0.22961	0	0.104172	0	0	0.402127	0	0	0	0	0.259472	0	0	0.159288	0	0	0	0	0.245119	0.101054	0	0	0	0	0	0	0	0	0.49824	0	0.182122	0	0	0.377998	0.142006	0	0.253174	0	0.421539	0
ENSG00000242671.2	LINC02010	0	0.047697	0.008166	0	0	0	0	0	0.295198	0.016041	0.006393	0	0	0	0.038835	0	0	0.081803	0	0.008758	0	0	0	0	0	0	0	0.006578	0	0	0	0	0	0	0	0	0	0	0	0	0	0	0	0
ENSG00000242673.3	RN7SL167P	0	0	0.727258	0	0	0	0	0	0	0	0	0	0	0	0	0	0	0	0	0.737536	0.227267	0.189429	0.324959	0	0.19698	0	0.128825	0	0	0	0.096291	0	0.132893	0	0	0	0	0	3.17204	0	0.173558	0.535001	0	0.357953
ENSG00000242675.1	RPS16P9	0	0	0	0	0	0	0	0	0	0	0.217185	0	0	0	0.522358	0.216056	0	0	0	0	0	0	0	0	0	0	0	0	0	0	0	0	0.201686	0	0	0	0	0.255953	0.09876	0	0	0	0	0
ENSG00000242683.1	RPL12P21	0	0.821872	0.956634	0	0.647668	0.072047	0.238042	0	0.263515	1.00363	0	1.03041	0	0	0.624374	0.360859	0	0.20985	0.460593	0.04239	0.205836	0.108081	0.180092	0.239534	0.070354	0.197054	0.186663	0	0.106424	0.631945	0.311332	0.603117	0.096752	0.083718	0.083067	0	0.080239	0	0.145134	0.199539	0.234039	0.417686	0.090848	0
ENSG00000242686.4	PDE6B-AS1	0	0.070456	0.102112	0.030305	0.408001	0.271764	0.073096	0.355885	0	0.46799	0	0.16072	0	0.272789	0.081686	0.101527	0.009781	0.934322	0	0.346967	0.030051	0.15462	0.009872	0.242353	0.092025	0.171306	0.068052	0.888647	0.041219	0.26719	0	0.111867	0.105512	0.129237	0.178706	0.012359	0	0	0.054052	0	0.125942	0.270764	0	0.511946
ENSG00000242688.3	RN7SL304P	0	0.177091	0.42631	0	0.157864	0	0	0	0	0	0.211505	0	0.257868	0	0	0.645898	0	0.217674	0	0.2999	0.228902	0	0	0.230762	0.19839	0	0.129732	0	0.30446	0	0.095159	0	0	0	0	0	0.149831	0	0.899455	0	0	0.269231	0	0
ENSG00000242689.3	CNTF	0.906994	1.1209	0.46901	0.767425	0.522021	0.737388	0.599635	0.360402	0.95209	0.968081	0.399039	0.703428	0.422089	0.355223	0.719622	0.791802	0.322504	0.777536	0.966068	0.251307	0.51656	0.355498	0.72407	0.549889	0.422695	0.731139	0.857855	0.45872	0.431558	0.535979	0.505482	0.681767	0.529865	0.410119	0.851087	0.983747	0.583041	0.692985	0.555756	0.485816	0.44989	0.391868	0.506643	0.521775
ENSG00000242692.1	RPS27AP1	0	0	0.110715	0	0.128603	0	0	0.053796	0.311523	0.239827	0.276382	0	0	0	0	0	0	0.168046	0.135162	0.253174	0	0.125323	0	0.056419	0.124123	0.057833	0	0	0	0.164062	0.04055	0.088144	0	0	0	0	0.031411	0	0.085151	0	0	0.243197	0.109836	0.326054
ENSG00000242696.3	RN7SL40P	0	0	1.33276	0	0.51183	0	0.645412	0.490762	0	0.413166	1.47134	0	1.57143	0	0.534573	0	0.575721	1.38236	1.3557	0.499378	1.52033	0.659648	1.89124	0.10412	1.06049	0.210915	1.39301	0	1.04283	0	0.750153	0	2.6112	0	0.376132	0	0.801774	0	0.145843	0	1.30669	0	0.217474	0.293167
ENSG00000242697.2	RPL5P12	1.00708	0.465164	2.59098	0.732508	0.84946	0.355939	0.458003	0.219121	3.64081	1.72036	2.39146	0.194463	0.724114	0.266288	1.33631	0.952527	0.773916	0.713501	0.666388	0.748486	0.388282	0.466605	0.556127	0.189097	0.65405	0.380132	0.605497	0.250947	0.726582	0.516457	0.553288	0.405326	0.988569	0.235702	0.819483	0.299455	0.61697	0.093038	2.06943	1.16913	0.583198	1.70761	0.591306	1.69237
ENSG00000242699.3	RN7SL516P	0	0	2.99272	0	0.325803	0	0.745743	0.132315	0	1.07733	0.870168	0	1.59405	0	2.16411	0	0	0	1.16231	1.88834	1.14989	0.49107	1.00987	0.282074	0.510593	0.284467	1.20145	0	0.784093	0.193363	0.783082	0	0.826366	0	0.52173	0	0.694196	0	5.5332	0.268725	0	1.10536	0.29439	2.91079
ENSG00000242703.1	CCT4P1	0	0	0	0	0	0	0	0	0	0.047593	0.113406	0.045687	0	0	0	0	0	0.028252	0	0.020957	0	0	0	0	0	0	0	0	0	0	0	0	0	0	0	0	0	0	0	0	0	0	0	0
ENSG00000242705.1	ICE2P2	0	0	0.012678	0	0	0	0	0	0.092542	0.099954	0.089564	0	0.011399	0	0.030288	0	0	0.036278	0	0	0.004952	0	0	0	0	0	0	0	0	0.008644	0	0	0	0	0	0.00914	0	0	0.009393	0	0	0.053702	0	0
ENSG00000242706.2	RPS27AP9	0	0	0	0	0	0	0.064583	0	0	0	0	0	0	0	0	0	0	0.583263	0	0	0	0	0	0	0	0	0	0	0	0	0	0	0	0	0	0	0.035699	0	0	0	0.078959	0	0	0
ENSG00000242707.3	RN7SL362P	0.43442	0	2.47357	0.363814	1.90161	0	2.70625	0.669911	0.95679	0	0.819728	0.703176	4.39726	0	2.74499	1.24833	0	0.280457	0.63123	1.83243	1.04337	1.00063	1.05955	0.897395	0.905455	0	1.68571	0.32983	0.995619	0.967685	0.986082	0	3.1269	0	0	0	0.782663	0	3.06063	0	0	1.81943	0	0.481434
ENSG00000242709.1	RPL30P9	0	0	0.406976	0	0	0	0	0	0	0	0	0	0	0	0	0	0	0	0	0	0	0	0	0	0	0	0	0	0	0	0	0	0.11036	0	0	0	0	0	0	0	0	0	0	0
ENSG00000242715.8	CCDC169	0.005381	0.622623	0.205133	0.254389	0.032718	0	0	0	0.056058	0.28668	0.058311	0	0	0.38189	0.102504	1.11086	0	0.26086	0	0.046036	0.008902	0.055892	0.151678	0.086545	0.005567	0.195158	0	0.004611	0.011111	0.07009	0	0.051585	0.023937	0.089803	0.132115	0.016377	0	0.032215	0	0.300876	0	0.156541	0	0
ENSG00000242719.3	RN7SL806P	0	0	0	0	0	0	0	0	0	0	0	0	0	0	0	0	0	0	0	0	0	0	0	0	0	0	0	0	0	0	0	0	0	0	0	0	0	0	0.211143	0	0	0	0	0
ENSG00000242727.2	ENSG00000242727	0	0	0.137246	0	0	0	0	0	0	0.588941	0.462483	0	0	0	0	0	0	0	0	0.24261	0	0.052081	0	0	0.052671	0.073446	0	0	0	0	0	0	0	0	0	0	0	0	0	0	0	0.151349	0	0.608065
ENSG00000242728.1	UQCRHP4	0	0	0	0	0	0	0	0	0	0	0	0	0	0	0.438476	0	0	0	0	0	0	0	0	0	0	0	0	0	0	0	0	0	0	0	0	0	0	0	0	0	0	0	0	0
ENSG00000242729.1	ENSG00000242729	0	0	0.173824	0	0	0	0	0	0	0.362443	0	0	0	0	0	0	0	0	0	0	0	0	0	0	0	0	0	0	0	0	0	0	0	0	0	0	0	0	0	0.180471	0	0	0	0
ENSG00000242731.3	FAM86LP	0	0	0	0	0	0	0	0	0	0	0	0	0	0	0	0	0	0.030913	0	0	0	0	0	0	0	0	0	0	0	0	0	0	0	0	0	0	0	0	0	0	0	0	0	0
ENSG00000242732.4	RTL5	0.484672	1.17076	0.365228	0.53158	0.175306	0.393017	0.141572	0.764857	1.85508	0.724608	0.467083	0.15703	0.829348	0.183639	1.03824	0.210022	0.967306	1.92872	0.214412	1.03937	0.080353	0.452841	0.145426	0.645747	0.082018	0.467469	0.124767	0.169828	0.096532	0.344221	0.08018	0.309097	0.19472	0.808689	0.056595	0.137644	0.0675	0.431779	0.274448	0.552763	0.270683	0.479418	0.296239	1.06368
ENSG00000242735.1	RPSAP26	1.13609	1.6725	0.796116	0.811162	0.43003	3.12473	0.990891	1.30641	1.32037	0.779875	1.29766	3.40834	1.50768	0.959873	0.154775	2.04106	0.924602	4.55046	1.18122	0.783557	0.641903	0	0	1.96838	1.39577	1.10736	0.660005	1.30384	0.650887	0.70641	0.403148	1.13922	0.588112	1.84014	1.33495	2.50917	0.36016	3.27171	0.201618	1.74066	1.03356	1.68304	0.101945	3.3746
ENSG00000242736.1	TRBV1	0	0	0	0	0	0	0	0	0	0	0	0	0	0	0	0	0	0	0	0	0	0	0	0	0	0	0	0	0	0	0	0	0	0	0	0	0	0	0.208223	0	0	0	0	0
ENSG00000242737.1	ENSG00000242737	0.895377	0.492383	0.348531	7.36478	2.0305	0.287061	0.677091	1.95821	4.1732	2.26551	0.446657	2.39298	1.42441	1.21219	2.90773	3.63873	1.42321	1.18326	0.335364	1.83518	0.875195	1.40172	0.802305	2.54501	0.137394	1.14753	0.993666	1.90302	0.104901	5.44643	0.997608	1.0055	1.2109	2.01153	1.01436	1.89864	0.519486	1.76556	0.93432	2.98238	0.235253	4.82751	1.17447	6.97573
ENSG00000242741.2	LINC02005	0	0	0.033182	0	0	0	0	0	0.33279	0.199259	0.052736	0	0	0	0.364521	0	0	0.100639	0	0	0	0	0	0	0	0	0	0	0	0	0	0	0	0	0	0	0	0	0	0	0	0	0	0
ENSG00000242747.1	ENSG00000242747	0.255765	0	0.443081	0.223411	0.062383	0.083394	0	0	0.307089	0	0.181038	0	0.21229	0	0.139798	0.276353	0.517461	0.16458	0.130898	0.096957	0.047494	0	0.276415	0	0	0.056776	0	0.30548	0	0.080675	0.039929	0	0	0	0	0	0	0	0.459726	0.526531	0.066112	0.120001	0	0
ENSG00000242748.1	RPL23AP81	0.264775	0	0.448243	0.570399	0	0.086292	0.057261	0.054574	0.631295	2.13765	0.559781	0.987183	1.42529	1.01538	0.891641	0.426865	0	2.99001	0.47999	0.794419	0	0.380845	0.071222	1.20253	0.125971	1.29091	0.055599	0.630292	0.191182	0.332592	0.041128	0.44688	0.114962	0	0.599527	0.951759	0.318746	0.219897	0.426576	1.29516	0.420928	0.737418	0.670505	0.329443
ENSG00000242752.3	NMTRQ-TTG12-1	0	0	1.85801	0	0	0	0	0	0	0	0	0	0	0	0	0	0	0	0	0	0	0.788794	0	0	0	0.971784	0	0	0	0	0	0	0	0	0	0	0	0	0	0	0	1.70579	0	0
ENSG00000242753.2	ENSG00000242753	0	0	0.128922	0	0	0	0.01334	0	0	0	0.071977	0	0	0	0	0	0	0.018191	0.033619	0	0	0	0	0	0	0	0.043798	0	0	0	0.050837	0	0.263287	0	0	0	0	0.171493	0	0	0	0	0	0
ENSG00000242756.2	RHOT1P3	0.534206	1.17567	0.202339	2.68819	0.12718	0	0	2.12549	0	0.905225	0	0.928769	0	0	0	0	0.846704	4.06305	0.279679	0.792951	0.468568	1.02015	0.80742	3.12414	0.630007	1.6423	0	0.659465	1.48859	0.932622	0	0.811993	0.438718	0.398853	1.21438	6.0137	0	0	0.434265	0.275179	1.82691	1.12166	0.233511	0.600518
ENSG00000242757.1	ENSG00000242757	0	0.160382	0.312918	0	0	0.183842	0	0	0	0	0	0	0.11642	0.134508	0	0	0	0	0	0	0	0	0	0	0	0	0	0	0	0	0	0.09483	0	0	0	0	0	0	0.451304	0	0.22431	0.26011	0	0.278755
ENSG00000242759.8	LINC00882	0.047076	0.104206	0.21323	0	0.077478	0	0.185231	0.025224	0.417933	0.802283	1.75385	0.116084	0.366664	0.034015	2.15331	0.046937	0.267726	1.01533	0.089725	0.197665	0.024369	0.020291	0.066775	0.009669	0.091215	0.078128	0.07035	0	0.385643	0.066348	0.065753	0	0	0	0.06627	0	0	0.046442	0.256828	0	0.156171	0.388259	0.044118	0.043296
ENSG00000242764.3	RN7SL824P	0	0	0.74818	0	0	0	0	0	0	0	0	0	0	0	0.721371	0	0	0	0	0.107315	0.117867	0	0	0	0	0	0.266988	0	0	0.193363	0.097885	0	0.413183	0	0	0	0	0	1.33563	0.268725	0	0.276341	0	0.739652
ENSG00000242766.1	IGKV1D-17	0	4.57447	0	0	0	0	0	0.356386	0	0.400013	0	0	0.531893	0.258034	0	0.117651	0	0.133692	0.110751	0	9.2877	2.03525	0	0	0	0.095508	0.447395	0	0.457863	2.44766	3.02298	2.242	0	0	0.079356	0	0.718182	0.558757	49.1242	4.44188	0	2.93062	0	3.72329
ENSG00000242767.1	ZBTB20-AS4	0	0	0	0	0.035646	0	0.031069	0	0.173521	0	0.053399	0	0	0	0.58307	0	0.124506	0	0	0	0.054828	0	0.080378	0	0.023253	0.065499	0.185804	0	0.104673	0	0.115367	0	0	0	0.271417	0	0.070987	0	0.099135	0	0.230922	0	0.056494	0
ENSG00000242768.2	ENSG00000242768	0	0	0	0	0	0.143531	0	0	0.52165	0	0	0	0	0	0	0	0	0	0	0	0	0	0	0.188519	0	0	0	0	0	0	0	0	0	0	0	0	0	0	0	0	0	0	0	0
ENSG00000242769.3	RN7SL432P	0.338305	0	0.495482	0	0	0	0.147946	0.262705	0	0	0	0	0.263696	0	0.358016	0	0	0.890046	0	0.426609	0	0	0	0	0	0	0	0	0	0.192033	0	0.209319	0.142901	0	0	0	0.153132	0	0.568667	0.266924	0	0	0	0
ENSG00000242770.2	CD200R1L-AS1	0	0	0.630894	0	0	0	0	0	1.2715	0	0.193311	0	0	0	0.707974	0	0	0.219843	0	0	0	0	0	0	0	0	0	0	0	0	0	0	0	0	0	0	0	0	0	0	0	0.229594	0	0
ENSG00000242771.1	TRBV5-2	0	0	0	0	0	0	0	0	0	0	0	0	0	0	0	0	0	0.267428	0	0	0	0	0	0	0	0	0	0	0	0	0	0	0	0	0	0	0	0	0	0	0	0	0	0
ENSG00000242775.1	ENSG00000242775	0	0	0	0	0	0	0	0	0	0.333887	0	0	0	0	0	0	0	0.127979	0	0	0	0	0	0	0	0	0	0	0	0	0	0	0	0	0	0	0	0	0	0	0	0	0	0
ENSG00000242779.7	ZNF702P	0.155359	1.86505	0.390632	2.99588	0.186748	0.881432	0.076005	0.289958	0.510955	1.21633	0.036143	0.042955	0	2.71707	0.022208	1.25607	0	0.910972	0	0.187477	0.0642	0.652378	0	0.609549	0.024643	1.57828	0.005144	0.910576	0.174165	1.14408	0.067889	1.06803	0.207306	0.639999	0.151366	0.511699	0.028281	1.15931	0.011187	0.730486	0.040393	0.489933	0	0.032795
ENSG00000242781.2	LINC02050	0	0	0	0	0	0	0	0	0	0	0	0	0	0	0	0.308219	0	0	0.036251	0	0	0	0	0	0.095357	0.124065	0	0	0	0	0	0	0	0	0	0	0	0	0.138341	0	0	0	0	0.090741
ENSG00000242790.1	ENSG00000242790	0	0	0	0	0	0	0	0	0	0	0	0	0	0	0	0	0	0	0	0	0	0	0	0	0	0	0	0	0	0	0	0	0	0	0	0	0	0	0	0	0	0	0	0
ENSG00000242791.2	PFN2-AS1	0.267103	0	0	0	0	0	0	0	0	0	0	0	0	0	0.247256	0.241132	0	0.348806	0	0.028802	0	0	0	0	0	0	0	0	0	0	0	0	0.329038	0	0.053688	0	0	0	0	0	0	0	0	0
ENSG00000242793.1	ENSG00000242793	0	0	0	0	0	0	0	0	2.11209	0	0.089485	0	0	0	0.995995	0	0	0.893945	0	0	0	0	0	0	0	0	0	0	0	0	0	0	0	0	0	0	0	0	0	0	0	0	0	0
ENSG00000242794.2	RN7SL299P	0	0	0.602672	0	0	0	0	0	0	0.600741	0	0	0.303092	0	0	0	0	0	0	0	0	0	0	0	0	0	0.15158	0	0	0.218554	0	0	0	0	0	0	0	0	0	0	0	0	0	0
ENSG00000242795.2	ENSG00000242795	0	0	0	0	0	0	0	0	0	0	0	0	0	0	0	0	0	0.142466	0	0	0	0	0	0	0	0	0	0	0	0	0	0	0	0	0	0	0	0	0	0	0	0	0	0
ENSG00000242797.3	GLYCTK-AS1	0	0	0.184087	0	0	0	0.033459	0	0.662226	0.386907	0.051077	0	0	0	0.079569	0	0	0.095538	0.11875	0	0.163578	0	0	0	0.044378	0	0.428674	0	0	0	0.046802	0.144889	0	0	0.051757	0	0.033883	0	0	0.064673	0	0	0	0
ENSG00000242798.1	ENSG00000242798	0.277034	0	1.32472	1.66958	0.688644	0.305872	0.421306	0.898443	1.11896	1.20487	0.515806	1.39802	0.316177	0.092316	0.426518	0.825987	0.322965	0.291853	0.491132	0.862019	0.421706	0.871265	0.109329	0.726824	0.149699	0.913569	0.676361	0.522985	0.194796	0.962555	0.679741	0.70991	0.330855	0.212752	0.704156	0.605925	0.045594	0.861729	1.23016	1.20087	0.198679	0.62993	0.150727	0.362222
ENSG00000242802.9	AP5Z1	38.221	22.9947	33.748	27.5816	33.6999	32.4652	34.7839	27.2732	44.7168	23.788	27.2309	22.8642	23.2851	35.1916	32.9513	23.3863	41.3981	41.9958	22.8732	22.4226	23.1473	30.4356	21.9251	30.0309	17.0808	29.2094	25.6714	28.0897	30.0582	28.3977	19.6101	25.7532	24.7414	38.1292	36.6246	35.4873	15.42	34.536	24.7848	22.3301	19.4454	34.9012	23.6169	30.5087
ENSG00000242807.1	RPL26P31	0	0	0	0	0	0	0	0	0	0.443701	0	0	0	0	0	0	0	0	0.078375	0.167866	0	0	0	0	0	0	0	0	0	0	0	0.101782	0	0	0	0	0	0	0	0	0	0	0	0
ENSG00000242808.11	SOX2-OT	0	0.300214	0.890882	0.586543	0.139332	0.248108	0.0091	0.091405	3.05303	1.95265	0.892219	0.166227	0.251029	0.655858	1.59033	0.104903	0	2.41671	0.088925	0.1407	0.175732	0.096868	0.304132	0.138406	0.214191	0.477567	0.042952	0.746449	0.100937	0.114807	0.235736	0.013525	0.016577	0.036028	0.019108	0.233795	0.034815	0.379666	0.157189	0.639345	0.173707	1.13776	0	0.940948
ENSG00000242810.1	MRPL42P6	0	0	0	0	0	0	0	0	0	0	0	0	1.00128	0	0.454068	0	0	0	0	0	0	0	0	0	0	0	0	0	0	0	0	0	0	0	0	0	0	0	0.125827	0.350842	0.109766	0	0	0
ENSG00000242811.3	RN7SL229P	0	0	1.72273	0	0.320695	0	0	0	0	0	1.28694	0	0.261731	0	1.42154	0.327447	0.19666	0.220884	0.98161	0.635982	0.116122	0.096789	0.167726	0	0.100634	0	0.263176	0	0	0	0.096511	0	0.40729	0	0	0	0.228018	0	0.753287	0	0	0	0.290122	0.364981
ENSG00000242814.2	ENSG00000242814	0.173832	0.194365	0	0.739232	0.083544	0	0.149826	0.281022	1.2311	0.303564	0.118747	0.317901	0.703244	0.080656	0.382174	0.181377	0.200298	0.113757	0	0	0	0.106881	0.091059	0.074003	0	0.075508	0.071465	0.271745	0.247491	0.105967	0.316551	0.114184	0.368709	0.130788	0	0.494767	0.041016	0.280007	0.863676	0.598757	0.091421	0	0.15012	0.624097
ENSG00000242816.2	ENSG00000242816	0	0	0.077696	0	0	0	0	0	0	0.327584	0.183719	0	0	0	0.031369	0.123473	0	0.03233	0	0.130158	0	0	0	0	0	0	0	0	0	0	0	0	0	0	0	0	0	0	0	0	0	0	0	0
ENSG00000242818.3	RN7SL846P	0	0.378122	3.08757	1.47886	0	0	0.155406	0.823771	0	0.556088	0.450946	0	0	0.459494	1.87204	1.37616	0.208251	1.39452	0	1.43224	0.122255	1.22346	0	0.292915	0	1.03371	0	0.269322	0	0.801067	0.405901	1.96641	0.428638	0.264352	0.543505	0.994514	0.080067	0.549076	1.54754	2.22407	0	3.06402	0	0.382267
ENSG00000242828.1	ENSG00000242828	0	0	0	0	0	0	0	0	0	0	0	0	0	0	0	0	0	0	0	0	0	0	0	0	0	0	0	0	0	0	0	0	0	0	0	0	0	0	0	0	0	0	0	0
ENSG00000242829.1	RPS26P21	1.19703	0	0.184407	0.402909	0.912802	0.153254	0.207036	0.189512	2.22176	0.399974	0.948229	0.422641	0.947847	0	0.257958	0.482821	0.415434	1.26628	0.713857	0.322886	0.084647	0.141699	0.974485	0	0.292495	0	0.864526	0.184419	0.335347	0	0.353516	0	1.68431	2.32712	0.542905	2.70144	0.110572	0.751615	0.423774	0	0.880554	1.02161	0.209456	0
ENSG00000242834.1	RPL7AP56	0	0	0	0	0	0	0	0	0	0	0	0	0	0	0	0	0	0	0	0	0	0	0	0	0	0	0	0	0	0	0.018486	0	0	0	0.043157	0	0	0	0	0	0	0	0	0
ENSG00000242836.1	MTCO3P35	0	0	0	0	0	0	0	0	0	0	0.087606	0	0	0	0	0	0	0.105538	0	0	0	0	0	0	0	0	0	0	0	0	0	0	0	0	0	0	0	0	0	0	0	0	0	0
ENSG00000242837.1	RPL21P13	0	0	0	0	0	0	0	0	0	0.226224	0.177762	0	0	0	0	0.271034	0	0	0	0.047435	0	0	0.067782	0	0	0	0	0	0	0	0	0	0.054676	0	0	0	0	0	0	0	0	0	0	0
ENSG00000242841.1	KRT8P35	0	0	0	0	0	0	0	0	0.21235	0.113408	0.09011	0	0	0	0	0.136714	0	0.170094	0	0	0	0	0	0	0.009491	0	0	0	0	0	0	0	0	0	0	0	0	0	0	0	0	0.060741	0	0
ENSG00000242849.2	ALDOAP1	0	0	0.073189	0	0	0	0	0	0.184423	0	0.087401	0	0.033562	0	0.179286	0	0	0.179333	0	0	0	0	0.021655	0	0	0	0	0	0	0	0	0	0	0	0	0	0.009477	0	0	0	0.020426	0.078179	0	0
ENSG00000242850.3	RPL23AP68	0	0	0	0	0	0	0	0	0	0	0.404664	0	0	0	0	0	0	0	0	0	0	0	0	0	0	0	0	0	0	0	0	0	0	0	0	0	0	0	0	0	0	0	0	0
ENSG00000242852.7	ZNF709	1.358	2.3957	0.67359	3.18955	0.829349	2.73047	0.756829	1.71409	0.975633	2.43077	1.65784	2.1171	0.925842	0.97238	0.763902	4.21185	0.526548	2.10846	0.851539	1.75463	0.661588	3.33123	0.671397	1.51299	0.990208	1.91301	0.538246	3.46022	1.46855	2.14757	0.808154	1.5075	0.761794	1.80539	3.46187	2.1542	0.668017	2.77103	1.09323	2.20347	0.728681	2.12003	0.646992	2.75337
ENSG00000242853.3	RN7SL749P	0.359745	0.191902	1.56896	1.20176	0.17241	0	0	0.278719	0.807487	1.12641	0	1.19613	0.280218	0.155393	0.380149	2.09397	0	0.235776	0.524897	3.81329	1.61329	1.34574	0.885493	1.63601	0.215206	0.899529	0.56234	0	0.330629	1.82827	0.51486	1.55176	1.88512	0	1.93396	0	0.650324	1.11555	3.59845	0.281849	0.573548	2.31999	0.309759	4.26199
ENSG00000242854.1	DNM1P24	0	0	0	0	0	0	0	0	0	0	0	0	0	0	0	0	0	0	0	0	0	0	0	0	0	0	0	0	0	0	0	0	0	0	0	0	0	0	0	0	0	0	0	0
ENSG00000242855.3	RN7SL496P	0	0	0.530945	0	0	0	0	0.13936	0	0	1.15329	0	0	0	0	0.402202	0	0.235776	0	0	0.251359	0	0.531296	0	0.32281	0	0	0	0.165314	0	0.103262	0	0.73092	0	0.27628	0	0.08129	0	0.659951	0	0.191453	0	0	0.415358
ENSG00000242856.3	VN1R105P	0	0	0.134721	0	0	0.140053	0	0	0.114594	0	0.035942	0.18914	0	0	0	0	0	0.11718	0	0	0	0	0	0.273169	0	0	0	0.202569	0	0	0	0.104434	0.129326	0.200262	0	0	0	0	0.067169	0.045544	0	0	0	0
ENSG00000242858.1	ENSG00000242858	0.424161	0	0.616773	0.149732	0.127174	0.056412	0.0742	0	0	0.958318	0.440426	0.161042	0	0.559084	0.295857	0.095709	0.09912	0.480552	0	0.61007	0	0.086786	0.047531	0	0	0.116495	0.073504	0.068924	0.124837	0.223032	0.096163	0.059736	0.22964	0.326582	0.064767	0.06204	0	0	0.885481	0.318851	0.137411	0.670017	0.137464	0.785557
ENSG00000242860.3	RN7SL180P	0.348846	0	0.254454	0	0	0	0	0	0	0	0	0	0.271744	0	0	1.01748	0	0.458171	0	0.244888	0	0	0.516009	0.288478	0	0	0	0	0	0.197442	0	0	0	0	0	0	0	0	0	0	0	0	0	0
ENSG00000242861.1	ENSG00000242861	0.478813	3.40541	0	7.25236	0.456401	2.91182	0.103518	2.17939	0	3.59977	0.316076	4.22641	0	6.43323	0	0.965641	0.138478	1.74113	0.475905	3.71319	0	2.40888	0.121811	2.61183	0.146248	4.275	0	1.65977	0	1.41003	0.282813	3.3576	0.198154	6.26532	0.723874	3.03912	0.110572	3.00646	0.565032	4.14767	0.880554	3.06482	0.837823	3.55511
ENSG00000242863.3	RN7SL677P	0	0.313135	2.83592	0	0.138099	0.185166	0.252144	0	0.727677	0.473995	0.938974	0	0.227301	0	1.90584	0.286891	0	0.767006	0.142421	0.291453	0.303539	0	2.03103	0	0.175183	0	1.72196	0.26095	1.34247	0	1.44477	0	0	0	0.220353	0	1.58786	0	0.779007	0.933614	0.611232	0	0	0.978689
ENSG00000242865.3	RN7SL244P	0	0	0	2.77382	0	0	0.34255	0	0	0	0	0	0	0	0	0	1.70765	0	0	0	0	0	0	0	0	0	0	0	0	0	0	0	0	0	0	0	0	0	0	0	0	0	0	0
ENSG00000242866.10	STRC	0.242128	0.653418	0.302419	0.488147	0.025591	2.22309	0.375475	0.292313	0.490992	1.34173	1.21321	1.0401	0.08859	0.021379	0.522844	0.569588	0.27508	2.32775	0.325185	0.52545	0.162849	0.128263	0.180475	1.33781	0.130419	0.433169	0.011143	0.104825	0.24423	0.786321	0.175539	0.604482	0.152813	0.421527	0.128998	0.367777	0.033732	0.403553	0.036375	0.117479	0.211378	0.249455	0.253087	0
ENSG00000242875.6	RBMY1B	0	0	0	0	0	0	0	0	0	0	0	0	0	0	0	0	0	0	0	0	0	0	0	0	0	0	0	0	0	0	0	0	0	0	0	0	0	0	0	0	0	0	0	0
ENSG00000242876.3	RN7SL812P	0.785592	0	0	0.984764	0	2.26817	0	0.455102	0	0.604765	0	1.32538	0	3.20651	0	1.89332	0	1.02195	0	1.44577	0.134997	0.33881	0	0.324294	0	1.79638	0.152795	0.298156	0.180042	0.66068	0	0.721958	0	4.40721	0.60709	0.552229	0.265483	0	0.862767	0.913647	0.628716	0	0.334969	1.67254
ENSG00000242880.2	ENSG00000242880	0.074573	1.9723	0.193535	2.32185	0	0.079982	0.072088	0.246973	0.346189	1.29098	0.216762	0.635491	0.12306	0.082597	0.249737	0.254897	0	0.398005	0.010163	0.404052	0.03383	0.232719	0.025207	0.33774	0.054943	0.658864	0.0491	0.262182	0.082648	0.372027	0.038501	0.197113	0	0.59184	0.044641	1.03596	0.004693	1.031	0.076688	0.317592	0.067365	0.206784	0.09461	0.635515
ENSG00000242882.1	RPL5P11	0.047102	0	0.091969	0	0.024137	0	0	0	0.117487	0.125573	0	0	0.085018	0	0	0.225166	0	0.086883	0.026052	0.080953	0.056029	0	0	0.036474	0.110607	0	0	0	0	0.032312	0	0.034588	0.022088	0	0	0.035073	0.012057	0	0.069205	0.326677	0	0.098611	0	0.264945
ENSG00000242887.1	IGHJ3	0	17.4353	33.2396	2.37183	64.5136	0	9.62076	5.10152	5.42001	13.2217	0	25.6375	0	1.58399	0	23.1468	0	4.72237	27.2829	8.31919	16.3444	10.7265	196.472	8.23516	7.94156	12.1202	134.602	4.24337	0	5.75018	97.9917	5.83346	27.4649	9.83134	0	3.96058	11.8998	0	239.592	16.8637	1.41459	30.5076	0	23.3076
ENSG00000242888.1	ENSG00000242888	0	0	0	0	0	0	0	0	0.133064	0.104791	0.041482	0	0	0	0.128536	0	0	0.628661	0	0.045475	0	0	0	0	0	0	0	0	0	0.072951	0	0	0	0	0	0	0	0	0	0	0	0	0	0
ENSG00000242889.3	RN7SL449P	1.48534	3.75785	2.41943	6.82214	1.4255	1.42625	0.979902	1.43636	4.15399	1.73321	0.470995	0	0	0.319991	1.95909	1.79625	1.31374	0.970569	2.16455	2.1864	1.53436	3.84348	1.82401	2.91368	1.66388	3.09125	1.88242	0.564024	0.852132	1.46349	0.212076	2.73902	0.746756	4.99139	3.14279	4.4317	2.59757	8.63915	1.23229	3.76687	0.395047	0.594639	0.955552	3.58297
ENSG00000242893.3	RN7SL413P	0.340938	0	3.52022	0	0	0	0	0	0	0	1.08771	0	0	0	1.44274	0	0.199889	3.36204	0	1.42652	0.235661	0.19795	0.169126	0	0	0.284467	0.133835	0	0	0.193363	0.196448	0	0.13803	0	0.260865	0	0.077278	0.528238	3.09832	0	0.183192	0.552682	0	0
ENSG00000242894.3	RN7SL634P	3.24503	0.756243	24.0702	0.295771	1.18714	0.452966	2.48649	1.23566	0.796263	14.5561	9.4777	2.95132	10.2095	1.22532	5.2417	3.46855	2.08251	0.464839	3.27464	8.54955	6.96469	1.1215	6.10827	0.878744	4.55735	0.886036	5.12442	0.538645	1.13988	1.60213	7.50905	1.31094	9.85866	0	1.90227	0.248629	5.78777	0.549076	14.7972	10.2797	3.19707	7.14046	3.66038	8.79214
ENSG00000242899.1	RPL7P16	0	0	0.234362	0.055369	0	0	0	0.026804	0.487887	0.479334	0.236285	0	0	0	0.253072	0	0	0.038335	0	0.038851	0	0	0	0.055534	0	0	0	0	0	0	0.020337	0	0	0	0	0	0	0	0	0.119934	0	0	0	0.084745
ENSG00000242902.1	FLNC-AS1	0	0	0	0	0	0	0	0	0	0.178248	0.070199	0.362849	0	0	0	0	0	0.182451	0	0	0	0	0	0	0	0	0	0	0	0	0	0	0	0	0	0	0	0	0	0	0	0	0	0
ENSG00000242908.6	AADACL2-AS1	0	0	0	0	0.245869	0	0	0	0.601234	0	0	0	0	0	0	0	0	0.161874	0	0	0	0	0	0	0	0	0	0	0	0	0	0	0	0	0	0	0	0	0	0	0	0	0	0
ENSG00000242911.1	ENSG00000242911	0	0	0	0	0	0	0	0	0	0	0	0	0	0	0	0	0	0	0	0	0	0	0	0	0	0	0	0	0	0	0	0	0	0	0	0	0	0	0	0	0	0	0	0
ENSG00000242912.3	RN7SL384P	0	0	0	0	0	0	0	0	0	0.535268	0	0	0	0	0	0	0	1.55758	0	0.213304	0.23312	0	0	0	0	0.282384	0	0	0	0	0	0	0	0	0	0	0.076566	0	0	1.0677	0	0	0	0
ENSG00000242915.1	SNRPGP7	0	0	0	0	0	0	0	0	0	0	0	0	0	0	0	0	0	0	0	0	0	0	0	0	0	0	0	0	0	0	0	0	0	0	0	0	0	0	0	0	0	0	0	0
ENSG00000242922.2	RPL21P104	0	0	0.216146	0	0	0	0	0	0	0.457051	0.089791	0	0	0	0.142804	0	0	0	0	0	0	0	0	0.054965	0	0	0	0	0	0	0	0	0	0	0	0	0	0.211668	0.082228	0	0	0	0	0
ENSG00000242925.1	PLCH1-AS2	0	0	0	0	0	0	0	0	0	0.299572	0	0	0	0	0	0	0	0	0	0	0	0	0	0	0	0	0	0	0	0	0	0	0	0	0	0	0	0	0	0	0	0	0	0
ENSG00000242928.3	RN7SL868P	0	0	0	0.271985	0	0	0	0	0	0	0	0	0	0	0	0	0	0.214563	0	0	0	0	0	0	0	0	0	0	0	0	0.093838	0	0.131962	0.24288	0	0	0	0	0.36706	0.25828	0	0	0	0
ENSG00000242931.1	RPL7P49	0.39442	3.04413	0.494539	1.70361	0.066503	2.2529	0.434029	0.511559	1.45657	1.64433	0.499902	2.39171	1.21699	0.238108	0.856183	1.90018	0.270554	0.654275	0.428895	1.2551	0.537666	1.38932	0.30049	1.50288	0.130154	1.83483	0.289041	0.810673	0.682616	1.76389	0.193979	0.944939	0.876182	0.917605	0.708097	2.27944	0.265045	2.13348	0.139397	2.78519	0.861358	2.73371	0.627112	1.61159
ENSG00000242936.1	RPL30P6	0	0	0.190395	0	0	0	0	0	0.575355	0.413165	0.163482	0	0	0	0	0	0	0	0	0.08323	0	0	0	0	0	0	0	0	0	0	0	0	0	0	0	0	0	0	0	0	0	0	0	0
ENSG00000242941.1	RPL12P7	0.238748	0	0.30824	0	0	0	0	0.39658	0	0	0.085126	0.223588	0	0	0.270118	0.12976	0	0.459255	0	0.182148	0	0	0	0.103843	0	0.053304	0.050506	0.190475	0	0.151566	0	0	0	0	0	0.430699	0.14475	0	0	0	0	0.112397	0.199491	0
ENSG00000242943.1	NKAIN1P1	0	0	0.565468	0	0	0	0	0	1.74156	0.503057	0.396493	0	0	0	0.207624	0.100602	0	0.396334	0	0	0	0	0	0	0	0	0	0	0	0	0	0	0	0	0	0	0	0	0	0	0	0	0	0
ENSG00000242945.2	RPL29P32	0	0	0.110212	0	0	0	0	0	0.3097	0	0.275018	0	0	0	0.291825	0	0	0.418265	0	0	0	0	0	0	0	0.115212	0	0	0	0	0	0	0	0	0	0	0	0	0	0	0	0	0	0
ENSG00000242948.1	EPS15P1	0	0	0.034916	0	0	0	0	0	0	0.069065	0.027485	0	0	0	0.041916	0	0	0.020249	0	0	0	0	0	0	0.005736	0	0.103122	0	0	0	0	0	0	0	0	0	0	0	0	0	0	0	0	0
ENSG00000242950.7	ERVW-1	0	0	0.075973	0	0.429849	0	0.015368	0.005465	0.620949	0.527891	0.426641	0	0	0.413784	0.14491	0.034725	0.00721	0.842616	0	0.037988	0	0.038669	0.021907	0	0	0.082632	0	0.057938	0	0.008621	0	0.021362	0	0	0	0	0.017859	0	0	0	0.019237	0.026767	0	0.0496
ENSG00000242951.1	ENSG00000242951	0.177246	0.791803	1.03058	0.302801	0.950309	0.456898	0.076399	0.165257	1.66969	1.54577	1.04581	0.339704	0.729976	1.41865	0.226103	0.735191	0	0.480583	0.460797	0.540688	0.32891	0.921075	0.40964	0.226279	0.937802	0.461769	0.371272	0.142197	0.840489	0.532675	0.280174	1.52111	0.229647	0.413901	2.32021	0.431698	0.137586	0.291572	1.49284	1.06339	1.49638	0.849492	0.306679	0.245995
ENSG00000242952.1	RPSAP3	0	0	0.097973	0.179097	0.024769	0	0.021751	0	0.253254	0.36835	0.231074	0.186528	0.129603	0.025719	0.057398	0.113731	0.028313	0.124757	0.056482	0.084734	0.05691	0.017466	0.018151	0	0.017027	0	0.042458	0	0	0	0.065564	0	0.022515	0	0.073789	0.035971	0.023045	0.181102	0.07997	0.204879	0	0	0.037111	0
ENSG00000242953.1	ENSG00000242953	0	0	0	0	0	0	0	0	0	0	0	0	0	0	0	0	0	0	0	0	0	0	0	0.71811	0	0	0	0	0	0	0	0	0	0	0	0	0	0	0	0	0	0	0	0
ENSG00000242958.1	ENSG00000242958	0	0	0.220984	0	0	0	0	0	0	0	0	0	0	0	0	0	0	0.587373	0	0	0	0	0	0	0	0	0	0	0	0	0	0	0	0	0	0	0	0	0	0	0	0	0	0
ENSG00000242960.1	FTH1P23	0	0.0626	0.387715	0.088666	0.528826	0.136978	0.273252	0.042331	2.67969	0.929107	0.568424	0.279794	0.781452	0.195977	0.113435	0.110174	0.217687	0.536683	0.153608	0.228091	0.40531	0.223496	0.400608	0.122156	0.352301	0.292993	0.199591	0	0.340838	0.064835	0.475551	0	0.178122	0.15137	0.435811	0.151214	0.599561	0	0.649159	0.184262	0.870166	0	0.537613	0.134429
ENSG00000242963.1	ENSG00000242963	0	0	0	0	0	0	0	0	0.545886	0	0	0	0	0	0	0	0	0	0	0	0	0	0	0	0	0	0	0	0	0	0	0	0	0	0	0	0	0	0	0	0	0	0	0
ENSG00000242968.1	ENSG00000242968	0	0	0	0	0	0	0	0	0	0	0	0	0	0	0	0	0	0	0.071339	0.027231	0	0	0	0	0	0	0.028846	0.053935	0	0	0	0	0	0	0	0	0.016532	0	0	0	0	0.133098	0	0
ENSG00000242970.2	ENSG00000242970	0	0.399813	1.28466	1.03047	0.349176	1.56119	0.105679	1.00537	0	0.410775	1.3106	0.431602	2.06002	0.872268	0.262747	0	0.989329	0	0	0.77859	0.082876	1.08625	0.744881	1.20904	0.243328	1.03712	0.195782	0.751748	0.113984	0.719945	1.00885	0.234599	0.406147	0.331421	0.184552	1.04456	1.12481	0.383194	0.440784	1.61031	0	0	1.49692	0.840414
ENSG00000242971.3	RN7SL233P	0	0	9.46275	0	1.92584	0	2.47022	0.154171	0.887557	1.22585	8.06905	0	3.41769	1.54305	6.31217	1.15371	0.236764	0	3.09887	3.05279	3.7039	0.229642	4.39405	0	2.9774	0.497983	5.89992	0	2.37909	0.223638	4.54473	0	6.24148	0	1.23587	0	2.4289	0.620587	5.60539	0	2.34642	0.316507	1.02022	2.54488
ENSG00000242973.6	ENSG00000242973	0	0	0	0	0	0	0	0	0	0	0	0	0	0	0	0	0	0	0	0	0	0	0	0	0	0	0	0	0	0	0	0	0	0	0	0.87283	0	0	0	0	0	0	0	0
ENSG00000242976.3	RN7SL177P	0.335701	0	1.40871	0	0	0	0.890614	0.130401	0	0.531916	0.214489	0.563888	0.261731	0	1.42151	0	0	0.662652	0.163602	1.53595	1.04509	0.290368	0.165929	0	0.402718	0	0.615284	0	0.617934	0.381451	0.856686	0	0.46091	0	0	0	0.228018	0	2.8794	0.502896	0	1.92759	0.290122	0
ENSG00000242978.1	PPIAP83	0	0	0	0	0	0	0	0.050431	0	0.22016	0	0	0	0	0	0.659587	0	0	0	0.32372	0	0.039355	0	0	0	0.216905	0	0	0	0	0	0	0	0.740279	0	0	0.058907	0	0.237966	0	0	0.11421	0	0.612523
ENSG00000242979.1	RPS15AP18	0	0	0.298631	0	0	0	0	0	0	1.28667	0.126413	0	0	0	0	0.193028	0	0	0	0	0	0	0	0	0	0.161279	0	0	0	0	0	0	0	1.68201	0	0	0	0	0	0	0	0	0	0
ENSG00000242983.1	CABYRP1	0	0	0.07594	0	0	0	0	0	0.095885	0	0.06052	0	0	0	0	0	0	0.280309	0	0	0	0	0	0	0	0	0	0	0	0	0	0	0	0	0	0	0	0	0	0	0	0	0	0
ENSG00000242985.3	RN7SL50P	0	0	53.7401	0	1.78214	0	1.5295	0.60296	0	0	7.01333	0	7.26086	0	10.0295	0	0	0	2.07731	0.646362	6.16748	0.413323	21.1806	0	3.34175	0	3.01044	0	4.76632	0	4.70426	0	9.49983	0.252269	0	0	4.35483	0	0.69821	0.782462	1.2885	0	0.300915	0
ENSG00000242986.2	RPL21P99	0	0	0.394121	0	0.618184	0	0	0	0	0.281156	0.220771	0	0	0	0.708537	0	0	0.939827	0	0	0	0	0	0	0	0	0	0	0.534476	0	0	0	0	0	0	0	0	0	0.200596	0	0	0	0	0
ENSG00000242989.3	RN7SL332P	0	0	0	0	0.24065	0	0.438715	0	0	0	0	0	0.38066	0	0	0	0	0	0	0	0	0	0	0	0	0.202422	0.188665	0	0	0	0	0	0	0	0	0	0.109921	0	0	0	0	0	0	0
ENSG00000242990.2	RPL13AP23	0	0	0.800055	0	0	0	0.038738	0	0	0	0	0	0.838125	0.133584	0	0	0	0.055944	0	0.177033	0	0.030054	0	0	0.028819	0.040468	0.038312	0	0	0	0	0	0	0	0	0.064757	0	0	0.181345	0.08276	0	0.521218	0	0
ENSG00000242991.2	RPL7P40	0	0	0.115658	0	0	0	0	0	1.20394	0	0	0	0	0	0	0.070911	0	0.075568	0	0	0	0	0	0	0	0	0	0	0	0	0	0	0	0	0	0	0	0	0	0	0	0	0	0
ENSG00000242992.3	FTH1P4	0	0	0	0.085642	0	0.129232	0	0	0	0.181264	0.145584	0.184715	0.08327	0.048568	0.337315	0	0	0	0.051802	0.038519	0.074713	0	0	0	0	0	0	0	0	0	0	0	0	0	0	0	0	0	0	0	0	0.28416	0	0
ENSG00000242993.1	RPL32P25	0	0	0	0	0	0	0	0	0	0.906564	0	0	0	0	0.573261	0	0	0.454974	0	0.062134	0	0	0	0	0	0	0	0	0	0	0	0	0	0	0	0	0	0	0	0	0	0.465641	0	0
ENSG00000242995.1	ENSG00000242995	0.286046	0	0.643401	0	0	0	0	0	0	2.79226	1.11256	0	0	0	0	0	0	2.07997	0	0	0	0	0	0	0	0	0	0	0	0	0	0	0	0	0	0	0	0	0.164317	0	0	0	0	0
ENSG00000242998.3	RN7SL379P	0	0	0	0	0	0	0	0	0	0	0	0	0	0	0	0	0	0	0	0	0	0	0	0	0.10519	0	0	0	0	0	0	0	0	0	0	0	0	0	0	0	0	0	0	0
ENSG00000242999.3	RN7SL239P	1.9988	3.38884	2.34478	4.25843	0	1.48919	0.29228	2.34669	1.50617	4.37825	2.77354	3.79123	0.779351	2.45959	0.708198	3.79613	0.195085	5.26235	0.492841	3.75925	0.461764	2.43048	1.17613	1.93106	0.801104	2.78291	1.38552	1.26796	1.53346	1.70494	0.67031	2.09426	3.77431	3.47836	0	5.60975	0.452739	2.8586	1.8877	0.526843	0.881527	2.21293	0.864079	6.2359
ENSG00000243004.7	ENSG00000243004	0.77433	0.130594	1.20944	0.254997	0.517418	0.117398	0.474536	0.139423	2.56353	0.413147	0.36081	1.23168	0.795418	0.260202	3.11496	0	0.129934	0.507318	0.910303	0.525786	0.381146	0.019611	0.960191	0.537116	0.837263	0.580484	0.517722	0	0.381782	0.120538	0.51823	0.381574	1.17947	0.416501	0.547916	0.289796	0.414766	0.154287	0.452112	0	1.23279	0.665775	1.76736	0.898258
ENSG00000243005.3	RN7SL16P	0.427049	1.81211	0.608973	0.357472	0.207285	0	0.379376	0	0.942356	1.29486	2.95642	0	1.32945	6.58526	0	2.04728	0	3.58774	0.206919	1.38631	0.732815	0.122911	0.833682	0.529166	1.01736	0.532294	0.828903	0.648417	0.97858	0.476081	0.606163	0.521365	0.68319	0.961794	0.664502	0	0.480585	1.33173	0.927783	3.60812	0.917018	1.67659	0	0.899582
ENSG00000243007.1	RPL12P35	0	0	0	0.116491	0.058083	0	0	0	0.286215	0	0	0.223175	0.099319	0	0.134967	0.129633	0	0.636242	0	0	0	0	0	0	0.049443	0	0	0	0	0	0	0.080876	0	0	0	0	0	0	0	0.106831	0.077698	0	0	0
ENSG00000243008.2	ENSG00000243008	0	0	0	0	0	0	0	0	0	0.053664	0	0	0.059181	0	0	0	0	0	0.111112	0	0.017021	0	0	0	0	0	0	0	0	0	0	0	0	0	0	0	0	0	0	0	0	0.022901	0	0
ENSG00000243011.3	RN7SL266P	0	0	0.263304	0	0	0	0	0.280806	0	0.572309	0	0	0.282383	0	0.383034	0	0	0.237459	0	0.481648	0.125026	0.104312	0	0	0	0	0.141629	0	0	0	0	0	0	0	0	0	0	0	0.201245	0	0	0	0.312012	0.817016
ENSG00000243014.1	PTMAP8	0.509342	0.412444	1.73135	0.835974	0.242868	0.209291	0.540166	0.101096	2.14301	3.38904	2.15119	1.31034	0.395135	0.48433	1.62494	0.982289	0.598662	7.84509	0.672952	1.02426	0	0.448903	0.381311	0.429957	1.14573	0.217461	0.93701	0.210742	0.467493	0	1.62227	0.315883	1.81153	2.31405	0.943713	0.71633	0.399554	1.16812	2.26785	0.685677	0.830415	2.83434	0.678135	1.16236
ENSG00000243015.2	RN7SL737P	0	4.59969	0	0	2.31819	0	0	1.92741	0	2.15981	0.744301	0	0	2.40867	1.34539	1.0638	0.606231	2.05561	0	1.61122	0	2.02664	1.04413	0	0	4.53212	0	0	0	2.87968	0	3.61544	6.37764	2.71132	0	0	0	0	2.82178	0	1.73982	0	0	6.30455
ENSG00000243016.1	ENSG00000243016	0.068666	0	0.064211	0	0	0	0	0	0	0	0.208006	0	0	0	0	0	0.04033	0	0	0	0	0	0	0	0	0	0	0	0.033911	0	0	0	0	0	0	0	0	0	0	0	0	0.138638	0	0
ENSG00000243018.1	ENSG00000243018	0	0	0	0	0	0	0	0	0	0	0	0	0	0	0	0	0	0	0	0	0	0	0	0	0	0	0	0	0	0	0	0	0	0	0	0	0	0	0	0	0	0	0	0
ENSG00000243020.1	RPL7P39	0	0	0.301898	0	0.061956	0	0	0	0.603115	0.354535	0.046735	0	0	0	0.726245	0	0	0.113585	0	0	0	0	0	0	0	0	0	0	0	0	0	0	0	0	0	0	0	0	0	0	0	0	0	0
ENSG00000243022.1	MARK3P3	0	0	0.119406	0	0	0	0	0	1.09068	0.243923	0.578612	0	0	0	0	0	0	0.549301	0	0	0	0	0	0	0	0	0	0.052027	0	0	0	0	0	0	0	0	0	0	0	0	0	0	0	0
ENSG00000243023.2	UBA52P3	0	0	0	0.499599	0.094144	0	0	0	0	0	0	0	0	0	0.858107	0	0	1.55293	0	0.137557	0	0	0	0	0.060792	0	0	0	0	0	0.059044	0	0	0	0	0	0.046025	0	0.119485	0.332703	0.103341	0	0	0.231179
ENSG00000243024.7	ENSG00000243024	0	0	0.023799	0.064181	0	0	0.015351	0.031281	0.29424	0.094598	0.219689	0	0	0	0	0.143311	0	0.691846	0	0.049986	0	0	0	0	0	0	0	0	0	0.016391	0.007941	0	0	0	0	0	0	0	0	0.068587	0	0	0	0
ENSG00000243025.1	MTAPP1	0	0	0	0	0	0	0	0	0	0	0	0	0	0	0.063744	0	0	0.032792	0	0	0	0	0	0	0	0	0	0	0	0.036181	0	0	0	0	0	0	0	0	0	0	0	0	0	0
ENSG00000243027.3	RN7SL354P	0	0.745091	0	0	0	0	0	0	0	0	0	0	0	0	0	0	0	0	0.679093	0	0	0	0.516009	0	0	0	0	0	0	0	0.100018	0.646089	0	0	0	0	0	0	0	0.548498	0	0	0	1.13159
ENSG00000243029.3	RN7SL635P	0.343572	0	7.53181	0	0.492603	0	0.751834	0.133288	0.774135	6.32272	3.77071	0	1.07069	0.148819	4.36057	2.41899	0.403051	0.451534	1.17613	6.49009	2.01214	0.197882	1.01717	0.284192	1.02875	0.859745	1.88254	1.04493	1.89598	0	2.85887	0.212323	3.74576	0.25618	1.60962	0	0.621626	1.06461	9.34443	0.596587	1.09212	6.44468	0.593092	4.33384
ENSG00000243033.2	GAPDHP47	0.162059	0.343084	0.160325	0.47955	0.104297	0	0	0.340542	0.304624	0.887181	0.031983	0.786436	0.147507	0.043481	0.049286	0.534177	0	0.496267	0.045099	0.246607	0	0.478706	0	0.073882	0	0.077179	0.036389	0.067756	0.020242	0.168122	0	0.08994	0.076552	1.07907	0	0.211906	0	0.380441	0.357182	0.162144	0.044993	0.514538	0.062836	0.057622
ENSG00000243035.3	RN7SL810P	0.805302	0	5.77748	0.336571	0.388637	0	0.356035	0	0	0.617081	3.04989	0.673862	1.56647	0	2.54568	0	0.238907	1.04519	1.084	2.60846	0.82979	0.231566	0.196933	0.166229	0.625768	0	0.939129	0	0.738093	0.225364	0.916228	0	1.29049	0	0	0	0.181411	0	3.52621	2.17947	0.215221	0.95634	0.342631	0.427197
ENSG00000243038.1	ENSG00000243038	0	0	0.122493	0	0	0	0	0	0.320423	0	0.049511	0	0	0	0.077061	0	0	0	0	0	0	0	0	0.058341	0	0	0	0	0	0.131001	0.02134	0	0	0	0	0	0	0	0	0	0	0	0	0
ENSG00000243040.6	RBMY2FP	0	0	0.017729	0	0	0	0	0	0	0	0	0	0	0.016376	0	0	0	0	0	0.007757	0	0	0	0	0	0	0	0	0	0	0	0	0	0	0	0	0	0	0	0	0	0	0	0
ENSG00000243044.1	ENSG00000243044	0	0	0	0	0	0	0	0	0	0	0	0	0	0	0	0	0	0	0	0	0	0	0	0	0	0	0	0	0	0	0	0	0	0	0	0	0	0	0	0	0	0	0	0
ENSG00000243048.3	FTHL18P	0	0	0	0	0	0	0	0	0	0.366521	0.144298	0	0	0	0	0	0	1.31267	0	0	0	0	0	0	0	0.134505	0	0	0	0	0	0	0	0	0	0	0	0	0	0	0	0.191258	0	0
ENSG00000243049.3	RN7SL33P	0	0	3.72045	0	0.806322	0	0.899782	0.281974	0	0	3.0829	0	1.97992	0.110899	1.15508	0.894695	0.427638	0.493342	1.62646	3.03902	2.1437	0	1.14447	0	0.92977	0	1.52644	0.191228	0.980102	0	1.43146	0	2.15762	0	0.352295	0.175202	0.55415	0	4.39267	0.213559	0.687724	0	0.697955	0.67002
ENSG00000243050.1	RPL30P10	0	0	0	0	0	0	0	0	0	0	0.168264	0	0	0	0	0	0	0	0	0	0	0	0	0	0	0	0	0	0	0	0	0	0	0	0	0	0	0	0	0	0	0	0	0
ENSG00000243051.3	RN7SL269P	0.320862	0	0	0	0.765372	0	0.14002	0	0.727674	0.512407	0.41164	0	0	0	0.374461	0.314336	0	1.69221	0.156721	0	0.333774	0	0	0	0	0.134255	0.12616	0	0	0.366326	0.092551	0	1.04109	0.478546	0.244764	0	0	0	0.181197	0	0.847857	0	0	1.40473
ENSG00000243053.2	RPL31P58	0	0	0	0	0	0	0	0	0	0	0.537946	0	0	0	0	0	0	0	0	0.069706	0	0	0	0	0	0	0	0	0	0	0	0	0	0	0	0	0	0	0.12117	0	0	0	0	0
ENSG00000243055.1	GK-AS1	0	0	0.138331	0	0	0	0	0	0	0	0	0	0	0	0	0	0	0.046802	0	0	0	0	0	0	0.073604	0	0	0	0	0	0	0	0	0	0	0	0	0	0	0	0	0	0	0
ENSG00000243056.2	EIF4EBP3	1.85193	4.51668	0.774549	5.16611	1.95723	5.55416	0.745485	3.21029	1.13051	4.77841	0.763397	4.25176	2.32786	5.17523	1.61896	2.69414	0.583289	2.1304	0.876043	2.00258	0.659675	4.84924	0.713372	4.9326	0.780419	5.80566	1.29494	3.91077	0.426529	3.73822	0.876075	5.89611	0.61642	7.52721	0.41503	3.03673	0.200325	3.67955	0.753628	5.05329	2.89928	3.40553	0.494149	5.50689
ENSG00000243058.1	RPL39P33	0	0	0	0	0	0	0	0	0	0	0	0	0	0	0	0	0	0	0	0	0	0	0	0	0	0	0	0	0	0	0	0	0	0	0	0	0	0	0	0	0	0	0	0
ENSG00000243059.3	RN7SL400P	0	0	0	0	0	0	0	0	0	0	0	0	0	0	0	0	0.201525	0	0	0	0	0	0	0	0	0	0	0	0	0	0.098585	0	0.138732	0	0	0	0	0	0	0	0	0	0	0
ENSG00000243062.6	ENSG00000243062	0	0	0.128862	0	0	0	0	0	0	0.557613	0.108153	0.37954	0.127713	0	0	0	0	1.83431	0	0.171044	0	0	0	0	0	0	0	0	0	0	0.047905	0	0.066949	0	0	0	0	0	0.393416	0.092513	0	0.141876	0	0
ENSG00000243063.1	IGKV3-7	0	1.75143	0.420545	1.86672	0	0.847903	0	1.34209	0	0.51824	0.101224	0.269201	0	0	0	1.70197	0	1.97344	0.663617	0.415095	0.622942	0.447542	0.959087	0.969731	0.640418	0.604685	1.39274	0.114534	0	0.565806	0.544655	0.800063	0.875439	2.08595	0.54679	1.24709	1.10384	1.43041	3.19639	2.21897	0	0	0	1.94476
ENSG00000243064.9	ABCC13	0	0	0.140449	0	0.004214	0	0	0	1.05836	0.25221	0.211586	0.063027	0	0	0.337193	0.010065	0	0.216608	0	0.024732	0	0	0	0.003727	0	0	0.009066	0.036049	0	0	0	0	0	0	0	0.097006	0	0	0.019241	0.008429	0.011149	0.009554	0	0.061138
ENSG00000243066.3	RN7SL842P	1.9988	6.06425	1.95588	3.61581	2.7047	2.12741	0.2912	1.16508	12.0494	6.34315	2.65728	4.43778	2.85762	4.77449	0.70554	1.71805	2.53611	1.09632	0.334502	1.76757	1.61393	2.30614	1.48287	1.37933	1.99819	2.36547	1.17588	2.53592	0.306693	2.27325	1.91663	1.65106	0.943581	4.47217	2.54588	1.40244	0.679109	4.13081	0.748407	2.37079	1.23414	6.30503	0.288026	8.70267
ENSG00000243069.9	ARHGEF26-AS1	0	0.009981	0.447092	0	0	0	0	0	1.61166	0.750018	0.239546	0	0	0	0.572291	0.03313	0	0.593445	0	0.050875	0	0.03711	0	0.006349	0	0	0	0	0	0	0.00473	0	0	0	0	0	0	0.090366	0	0	0	0	0	0
ENSG00000243071.1	ENSG00000243071	0	0.199235	0.461061	0.40474	0.07585	0.412488	0.166034	0.179827	0.308133	0.230663	0.617619	0.365092	0.212942	0	0.426634	0	0.166876	0.081395	0.134414	0.187807	0.143167	0.288499	0.08005	0	0.315062	0	0.159476	0.10234	0.091648	0.205031	0	0.32465	0.056423	0.578191	0.264539	0.094549	0.126489	0	0.557409	0.584848	0.195803	0	0.107294	0.517815
ENSG00000243072.1	ENSG00000243072	0	0	0	0	0	0	0	0	0	1.00579	0	0	0	0	0	0	0	0	0	0	0	0	0	0	0	0	0	0	0	0	0	0	0	0	0	0	0	0	0	0	0	0	0	0
ENSG00000243073.4	PRAMEF4	0	0	0.059626	0	0	0	0	0	0	0.088821	0.05118	0	0	0	0.143524	0	0	0.302301	0	0	0	0	0	0	0	0	0	0	0	0	0	0	0	0	0	0	0	0	0	0	0	0	0	0
ENSG00000243075.3	RN7SL519P	0	0	0.79539	0	0.357701	0	0.160646	0	0	0.570402	0.69631	0	0	0	1.54377	0	0	0	0.177634	0.628689	0.340502	0.105116	0	0	0.546258	0	0.713393	0	1.21108	0	0.648002	0	1.95929	0	0	0	0.412685	0	0.21455	0	0.194325	0	0.314249	0
ENSG00000243081.2	ENSG00000243081	0.023222	0	0.023832	0	0	0.208332	0	0.052213	1.0019	0.047368	0.056496	0.045516	0	0.115111	0.115213	0.171381	0.027737	0.394015	0.026282	0.062644	0	0.044361	0	0.09642	0	0.078721	0	0.019651	0	0.065658	0	0.140353	0	0	0	0.070023	0	0	0	0.047766	0	0.076025	0	0.238528
ENSG00000243083.7	LINC00870	0	0	0.12084	0	0	0	0	0	1.09317	0.462521	0.20274	0	0.023459	0	0.576067	0.021967	0	1.06011	0.014195	0.005397	0	0	0	0	0.034062	0	0.011423	0	0	0	0.010016	0	0	0	0.046107	0	0.013849	0	0.022852	0.024533	0.003297	0.13485	0.135486	0
ENSG00000243085.1	ENSG00000243085	0	0	0	0	0	0	0	0	0	0	0	0	0	0	0.883802	0	0	0	0.409179	0	0.290442	0	0	0	1.2537	0.350793	0	1.94062	0.789041	0.45624	0	0	0.329561	0	0	0	0	0	0	0	0.474736	0	0	0
ENSG00000243089.2	ENSG00000243089	0	0	0.198692	0	0.007108	0	0	0	0.138427	0.19603	0.301051	0	0	0	0.458449	0	0	0.057147	0	0	0	0	0	0	0.013923	0	0	0	0	0	0	0	0	0	0	0	0	0	0	0	0.00766	0	0	0
ENSG00000243094.1	RPL32P2	0	0.098051	0.992919	4.92501	0.759078	2.71491	0.378195	0.425186	1.2395	0.304839	0.718339	1.60274	0.851305	0.081312	0.192858	0.182768	0.606858	4.25222	0.445094	0.313211	0.76165	0.269392	1.19418	0.672324	0.382442	0.457076	0.144203	0	0.249763	0.320685	0.372412	0.230402	1.78496	0.660285	0.396346	0.249712	0.206944	0.564812	0.216848	1.35517	0.276873	1.40887	0.303418	0
ENSG00000243095.1	RPL3P10	0	0	0.033416	0	0.017217	0	0	0	0.754322	0.468302	0.292134	0.129676	0	0.018046	0.407982	0.16123	0	0.588229	0	0.014667	0	0	0	0.015242	0	0	0	0	0	0	0	0	0.079218	0	0	0	0	0	0.024952	0.033668	0	0.213955	0	0.144166
ENSG00000243099.1	ENSG00000243099	0	0	0.178574	0	0.898654	0	0	0	0	0	0.293568	0.190458	0	0.076323	0.463005	0	0	0.128215	0	0.039589	0	0	0	0	0	0	0	0	0	0	0	0	0	0	0	0.14666	0	0	0.06763	0	0.108129	0	0	0.130492
ENSG00000243101.1	RPS3P7	0.063305	2.18365	0	2.5501	0.096224	1.61887	0.055779	0.274277	0.156118	0.733239	0.193231	0.606855	0.167918	0.95318	0	0.807837	0	1.69075	0.034495	0.290269	0.049424	1.38857	0	1.67695	0	0.885413	0.139454	0.104259	0	1.02213	0	0.319365	0	0.982769	0	0.093519	0.111891	1.03117	0.044929	1.28466	0	1.28947	0	0.606067
ENSG00000243103.3	RN7SL452P	0.356967	3.23813	0.520298	1.49047	0.854978	0.228284	1.41029	0.138325	4.81113	5.03666	0.681306	2.37664	0.349297	0.462829	2.26361	0.693018	0.21001	1.17048	0.347316	0.446011	0.123175	1.33553	0.879008	1.7711	0.106791	2.5295	0.837232	0.271409	0	1.4119	0.306654	0.220083	0.287887	1.06578	0.547989	0.501178	0.726077	0	4.99239	1.90143	0.379242	2.58771	0	1.92425
ENSG00000243104.1	MTND4LP14	0	0	0	0	0	0	0	0	0	0	0	0	0	0	0	0	0	0	0	0	0	0	0	0	0	0	0	0	0	0	0	0	0	0	0	0	0	0	0	0	0	0	0	0
ENSG00000243107.1	ENSG00000243107	0.877905	2.03876	0.860089	1.56003	0.582224	1.44474	0.438831	0.953545	0.672433	1.10908	0.62354	2.19433	0.949422	0.724268	0.402022	1.60178	0.364014	1.69148	0.640232	0.948689	0.542054	0.658462	0.635063	0.891296	0.273914	1.23896	0.602867	1.26397	0.393105	1.11119	0.364057	0.681809	0.80987	1.3857	0.902348	1.8637	0.249662	1.08844	0.38857	1.37091	0.508612	1.16513	0.566774	1.43871
ENSG00000243115.3	RN7SL849P	0	0	0.252746	0	0	0	0	0	0.779571	0	1.32397	0	0	0	0	0	0	3.41128	0	0.110944	0	0.099678	0	0	0	0	0	0	0.159189	0	0	0	0	0	0	0	0	0	0	0	0.183489	0	0	0
ENSG00000243116.1	ENSG00000243116	0	0	0	0	0	0	0	0	0	0.285848	0.263316	0	0	0	0	0.057139	0	0.029663	0	0	0	0	0	0	0	0	0	0	0	0	0	0	0	0	0	0	0	0	0	0	0	0	0	0
ENSG00000243122.1	ENSG00000243122	0	0	0	0	0	0	0	0	0	0	0.575634	0	0.136235	0.078208	0.185097	0	0	0	0	0	0	0	0	0	0	0	0	0.131478	0	0	0.102191	0	0	0	0.379348	0	0	0	0.104427	0	0	0	0	0
ENSG00000243124.3	RN7SL643P	1.0709	0	16.7285	0.298094	2.62598	0	0.810182	0.778385	0	2.55052	2.35112	1.18832	3.30288	0.690683	1.67305	3.47022	0.244931	1.10257	1.25911	7.52846	1.10452	0.73831	1.17146	0	1.28958	1.33915	2.11587	0.542817	0.590862	0.931027	3.11751	0.880333	1.84809	0	0.650756	0	1.45728	0	18.8316	10.3669	1.15363	7.73665	3.93944	7.15062
ENSG00000243125.3	RN7SL807P	0	0	2.24454	0	0	0	0	0	0.768792	0.538662	1.95788	0	0	0	4.68891	0	0	1.34482	0	0.107315	0	0	0	0	0.102119	0	0	0	0	0	0	0	0	0	0	0	0	0	0	0	0	0	0	0
ENSG00000243129.2	ENSG00000243129	0	0	0	0	0	0	0	0	0	0	0.158924	0	0	0	0.259472	0	0	2.23003	0	0	0	0	0	0	0	0	0	0	0	0	0	0	0	0	0	0	0	0	0	0	0	0	0	0
ENSG00000243130.8	PSG11	0	0	0.349683	0	0	0	0	0	2.10877	0	0.190204	0	0	0	0.059659	0	0	0.677307	0	0	0	0	0	0	0	0	0.015049	0	0	0	0	0	0	0	0	0	0	0	0.336482	0	0.136659	0	0	0
ENSG00000243136.3	RN7SL22P	0	0	0.91346	0	0	0	0.189688	0	0	0	0.268765	0	0	0	0	0	0	0	0	0.645215	0.879379	0	0	0	0	0	0	0	0	0	0.242465	0	0	0	0	0.300894	0	0	0.695837	0	0	0	0.361503	0
ENSG00000243137.8	PSG4	0	0	0.329901	0	0	0	0	0.014307	0.229052	0.215558	0.195721	0	0	0	0.154295	0	0	1.16865	0	0	0	0	0	0	0.020722	0	0	0	0	0	0	0	0	0	0	0	0	0	0	0.333183	0.056827	0.016562	0	0.022277
ENSG00000243141.2	RPL23AP66	0	0	0	0	0	0	0	0	0	0	0	0	0	0	0	0	0	0	0	0	0	0	0	0	0	0	0	0	0	0	0	0	0	0	0	0	0	0	0	0	0	0	0	0
ENSG00000243144.7	ENSG00000243144	0	0	0.313063	0	0	0	0	0	0	0.133525	0.095009	0	0	0	0.035891	0	0	0	0	0.012946	0.016008	0	0	0	0	0	0	0	0	0	0	0	0	0	0	0	0	0	0	0	0.048908	0	0	0
ENSG00000243147.8	MRPL33	25.8421	21.0623	30.5944	41.953	33.8976	19.3732	30.7722	20.1182	48.8581	11.1039	39.0138	18.3498	32.8453	19.3929	29.3136	21.2237	29.593	26.2741	28.3018	10.6202	27.808	14.9752	30.668	21.2781	44.464	19.8351	38.9986	21.2643	24.3094	19.5877	29.625	16.8889	31.9895	23.8494	63.4778	31.9136	32.946	19.6245	32.4366	14.7684	50.1436	18.5579	30.0092	20.945
ENSG00000243149.2	LINC02040	0	0	0	0	0	0	0	0	0	0.179724	0	0	0.08257	0	0	0	0	0.137969	0	0	0	0	0	0	0	0.048802	0	0	0	0	0	0	0.033543	0	0	0.038472	0	0	0	0	0	0	0	0
ENSG00000243150.6	MLF1-DT	0	0	0.132694	0.799717	0	0.283997	0	0.036962	0.46031	0.278878	0.180266	0	0	0	0.05336	0	0	0.484728	0.024337	0.068213	0.02656	0.032923	0.025791	0.139199	0	0	0.054392	0.046422	0.01081	0	0.007366	0.065013	0.186524	0.173321	0	0.711912	0	0	0.049295	0.066423	0.012079	0.117507	0	0
ENSG00000243154.1	SYPL1P1	0	0	0	0	0	0	0	0	0	0.226439	0	0	0	0	0	0	0	0.036078	0	0	0	0	0	0	0	0	0	0	0	0	0	0	0	0	0	0	0	0	0	0	0	0	0	0
ENSG00000243155.1	ENSG00000243155	0.306841	0.756271	0.109888	0.548484	0.212131	0.060046	0.093133	0.123891	0.774581	0.266585	0.255547	0.458419	0.331156	0.251683	0.271969	0.394301	0.114792	0.494755	0.29466	0.291499	0.244328	0.213462	0.055853	0.417285	0.277496	0.266087	0.139562	0.106061	0.263043	0.425807	0.204303	0.365719	0.022072	0.509674	0.175414	0.426797	0.028531	0.332985	0.143595	0.107818	0.536752	0.340245	0.079586	0.201168
ENSG00000243156.9	MICAL3	7.4821	83.0757	4.03648	99.0302	16.6244	68.5173	0.757442	53.1608	6.31955	72.4038	12.9734	86.677	14.9558	62.9556	11.6494	73.6302	11.4923	90.2309	7.35377	46.6218	2.64935	57.6829	2.53205	66.4774	2.45355	74.0597	4.35033	58.4893	0.953853	70.4158	4.27949	60.9197	8.60284	91.4058	12.9124	80.2769	1.51313	72.5661	2.43316	66.7348	2.31311	76.4818	3.75673	57.6569
ENSG00000243160.1	ENSG00000243160	0	0	0	0	0	0	0	0	0	0.109208	0.215019	0	0	0	0	0	0	0	0	0	0	0	0	0	0	0	0	0	0	0.037836	0	0	0	0	0	0	0	0	0	0	0	0	0	0
ENSG00000243164.1	ENSG00000243164	0	0	0	0	0	0	0	0	0	0	0	0	0	0	0	0	0	0	0	0	0	0	0	0	0	0	0	0	0	0	0	0	0.086016	0	0	0	0	0	0	0	0	0	0	0
ENSG00000243165.1	ENSG00000243165	0	0	0	0	0	0	0	0	0	0	0.57906	0	0	0	0	0	0	0	0	0	0	0	0	0	0	0	0	0	0	0	0	0	0	0	0	0	0	0	0	0	0	0	0	0
ENSG00000243167.1	RPS10P28	0	0	0	0.101979	0.057683	0	0	0	0	0	0	0	0	0.628944	0.399795	0	0	0.979884	0	0.045012	0	0	0	0	0	0.052588	0	0	0	0	0	0	0	0	0	0	0	0	0	0	0	0	0.588932	0
ENSG00000243171.1	ENSG00000243171	0	0	0	0	0	0	0	0	0.248852	0	0	0	0	0	0	0	0	0	0	0	0	0	0	0	0	0	0	0	0	0	0	0	0	0	0	0	0	0	0	0	0	0	0	0
ENSG00000243173.3	RN7SL861P	0	0	1.40463	0	0	0	0	0.289468	0	0	1.42328	0	1.16492	0	0.789518	2.89509	1.10385	0	0.181762	1.36741	0.258275	0.90591	0.183738	0.154537	0.335282	0.46726	0.29283	0	0.171722	0.210596	0.320461	0	1.95568	0	0.576244	0	0.438966	0	2.71886	0	0.597397	0	0.320614	0.400837
ENSG00000243175.1	RPSAP36	0.120408	1.22963	0.487043	0.448022	0.205577	1.10499	0.228319	0.026896	0.152026	0.425745	0.024154	0.881684	0	0.590665	0.703993	0.793657	0.125517	1.83183	0.524563	0.387354	0.157821	0.147859	0.393885	0.082931	0.173266	0.39097	0.395736	0.557735	0.438028	0.569518	0.133071	0.81193	0.402853	0.456296	0.037925	0.372299	0.344118	0.815418	0.400505	0.520562	0.026995	0.779102	0.62385	0.43629
ENSG00000243176.7	ENSG00000243176	1.25794	4.66904	1.96619	3.64011	0.795583	2.94598	0.556522	0.813774	3.9157	2.66602	1.66281	3.16058	0.758276	1.56926	0.780867	1.58782	0.420888	3.25321	0.471989	1.97802	0.946648	1.89989	0.457948	2.64426	0.638537	2.5265	0.726314	1.82101	0.562111	1.20838	0.479187	1.491	0.413861	3.35854	1.01034	3.90614	0.424712	2.06041	0.816535	4.58363	0.958383	2.34316	1.0784	2.93155
ENSG00000243179.1	ENSG00000243179	0.791905	0.420825	0.206151	0.472614	0.925422	1.77474	0.189255	0.695842	0.664204	2.19423	0.704069	0.927939	0.430988	1.18305	1.15493	1.19564	0.568725	0.330279	0.088247	1.14411	0.358395	0.808603	0.3408	1.362	0.231513	0.755099	0.356456	0.474887	0.255384	0.483556	0.301841	0.972992	0.398603	1.54249	0.494779	1.54871	0.830869	1.57369	0	1.36408	0.235545	0.959993	0	0.818225
ENSG00000243181.2	ENSG00000243181	0.513284	0.520098	0.791076	0.223001	0	0.252111	0.167644	0.473284	0	1.71804	0.091952	0	0.107111	0.072355	0.14505	0.837529	0.593853	0.405657	0.066126	0.415265	0.04655	0.212499	0.13877	0.166639	0.163724	0.057271	0.107976	0.203667	0	0.25055	0	0.08806	0.699361	0.195165	0.193724	0.277091	0.062084	0	0.41308	0.232134	0.05103	0.365137	0	0.346946
ENSG00000243187.1	CCDC39-AS1	0	0	0	0	0	0	0	0	0	0	0	0	0	0	0	0	0	0	0	0	0	0	0	0	0	0	0	0	0	0	0	0	0	0	0	0	0	0	0	0	0	0	0	0
ENSG00000243188.1	HNRNPA1P17	0	0	0	0	0.023076	0	0	0	0.11232	0	0.10577	0	0	0	0.108853	0.107093	0	0.110437	0	0.01939	0.021855	0	0	0	0	0	0	0	0	0	0	0	0	0	0	0	0	0	0.109236	0.089365	0	0.047233	0	0
ENSG00000243193.4	PRKAR2B-AS1	0	0	0.066396	0	0	0	0	0	0	0.778874	0	0	0	0	0.410333	0	0	0.237006	0	0	0	0	0	0	0	0	0	0.173002	0	0	0	0	0	0.055223	0	0	0	0	0.049972	0.186358	0	0	0	0
ENSG00000243195.1	TUBBP11	0	0	0	0	0	0	0	0	0	0	1.86558	0	0	0	0	0	0	2.21526	0	0	0	0	0	0	0	0	0	0	0	0	0	0	0	0	0	0	0	0	0	0	0	0	0	0
ENSG00000243197.8	TUSC7	0	0	0.301656	0	0	0	0	0	1.44335	1.02477	0.753786	0	0	0	0.630675	0	0	0.368363	0	0	0.013416	0	0	0	0	0	0	0	0	0	0.004882	0	0.0431	0	0	0	0	0	0	0	0	0.093589	0	0
ENSG00000243199.1	ENSG00000243199	2.34648	3.09734	8.76555	5.43063	3.63846	4.12581	4.68041	3.6509	12.1263	6.3799	8.54951	5.84159	9.12406	4.21752	6.67874	4.68295	5.82475	3.84313	4.54822	3.04714	3.4274	3.48296	3.06955	3.73762	4.37108	3.55642	4.05741	3.16148	2.51008	2.95367	3.5449	3.0753	4.54673	4.8504	6.32224	3.2432	2.36524	3.40078	10.797	6.58863	6.47301	7.55331	3.3035	7.439
ENSG00000243207.6	PPAN-P2RY11	2.64541	1.80038	5.06251	3.5049	4.19187	2.26608	4.10347	1.43437	3.7926	2.31654	4.0318	0.451041	4.70738	2.31056	2.94469	0.620293	3.32527	4.96268	4.83186	1.23547	3.45765	0.698041	2.60806	1.72486	5.58354	1.81195	4.37975	1.50808	7.75038	3.07082	4.38179	1.90749	4.05332	2.08356	7.44532	3.33873	2.79039	1.36043	4.80475	0.893042	3.99135	1.14178	5.36878	2.95302
ENSG00000243224.1	TWF2-DT	0.5713	0.433525	0.428179	0.515712	0.627198	0.051526	0.553158	0.183845	1.23013	0	0.567939	0.69496	0.79174	1.15737	0.735702	0.952404	0.17905	0.645015	0.379322	0.576483	0.301618	0.14639	0.177718	0.1549	0.393284	0.467827	0.338135	0.473521	0.196621	0.366123	0.410363	0.41964	0.19641	0.325051	0.323239	0.366526	0.360017	1.35091	0.505774	0.30294	1.05773	0.601132	0.641025	0.646328
ENSG00000243225.2	ENSG00000243225	0.134543	0	0.113585	0	0.589529	0	1.2218	0	1.92327	0.239885	0	0	0	0	0	0	0.38886	0	0.348013	0.050325	1.69057	0	1.30089	0	0.085259	0	0	0	0	0	0.083477	0	1.92494	0.10206	0.91362	0	0.452966	0	1.03801	0.119421	0.071257	0	4.20865	0
ENSG00000243227.3	RN7SL55P	0	0	0	0	0	0	0	0	0	0.538662	0	0	0.265675	0	0	0	0	0	0.166044	0	0	0	0	0	0.102119	0	0	0	0	0.193363	0	0	0.137728	0.254209	0	0	0	0	0.51175	0	0	0	0	0
ENSG00000243230.1	ENSG00000243230	0	0	0	0	0	0	0	0	0	0	0	0	0	0	0	0	0	0.131751	0	0	0	0	0	0	0	0	0	0	0	0.066714	0	0	0	0	0	0	0.025368	0	0	0	0	0	0	0
ENSG00000243232.6	PCDHAC2	0	0	0.035034	0	0	0	0	0	0.11349	0.068999	0.045805	0.043734	0	0.006218	0.02787	0.027768	0	0.219939	0	0.010208	0	0.008678	0	0	0	0	0	0	0	0	0	0	0	0	0	0	0	0	0.008649	0.011623	0.062797	0.049447	0	0.161193
ENSG00000243234.1	ENSG00000243234	0	0.546676	0.077032	0	0	0.22564	0	0.036095	1.23857	0.47838	0.502978	0.483075	0	0	1.2818	0.095695	0	1.01446	0	0.034079	0	0.057849	0	0	0	0	0	0	0	0.055702	0	0	0	0	0.066595	0	0	0	0	0.079559	0	0.334215	0	0.448519
ENSG00000243236.6	GSTA9P	0	0	0	0	0	0	0	0	0	0.198869	0	0	0	0	0	0	0	0	0	0	0	0	0.059477	0	0	0	0	0	0	0	0.026718	0	0	0	0	0	0	0	0	0	0	0	0	0
ENSG00000243238.1	IGKV2-30	0.942059	40.6763	143.658	41.3084	0	35.5176	10.7586	35.1037	0	23.9026	10.8713	26.5914	0.757992	26.9939	0	29.8022	0	25.5364	61.6384	21.2528	203.77	29.441	624.947	35.0747	119.114	27.4574	79.2874	26.7084	23.6384	27.0866	99.4487	24.3039	4.64499	47.1769	149.433	37.7129	79.1164	51.2427	89.4685	26.8075	0	29.5789	10.5342	45.4472
ENSG00000243243.5	ENSG00000243243	0	0.030663	0	0	0	0	0	0	0	0	0	0	0	0	0	0	0	0	0	0	0	0	0	0	0	0	0	0	0	0.104646	0	0	0	0.068755	0	0	0	0	0	0	0	0	0	0
ENSG00000243244.7	STON1	0.354725	0.806195	0.311437	1.72187	0.456462	0.450794	0.155147	0.890546	0.438797	1.21855	0.394758	1.15193	0.432969	0.794907	0.311865	0.821589	0.197629	0.857805	0.460831	0.787507	0.564301	0.755618	0.292616	0.498192	0.277209	0.874004	0.43081	1.05969	0.339722	0.841178	0.431757	0.461413	0.183396	1.64082	0.649462	1.87214	0.113548	0.330696	0.307079	1.21294	0.264874	1.3176	0.355299	0.811348
ENSG00000243250.1	RPS6P16	0	0.131196	0.41163	0.724303	0	0.297355	0.032522	0.31806	1.11315	0	0.167117	0.141336	0.064683	0	0.609016	0.169479	0.120952	1.48275	0	0.666878	0.028641	0.051447	0	0.132925	0	0.068437	0	0.24238	0.036512	0.246174	0.04821	0.158305	0	1.08833	0	0.21782	0.092738	0	0.330499	0.290586	0	0.222529	0	0
ENSG00000243254.3	RN7SL350P	0	0	0.246807	0	0.481043	0	0.146763	0.131498	0	1.59583	0.646339	0	0.785192	0	0	0	0	0.220884	0.327201	0	0.117779	0	0	0.277813	0.301901	0.280327	0.657939	0	0.90836	0	0.193021	0.207841	0.543053	0	0	0	0.31711	0	0.21376	1.3258	0.888574	0.272744	0	0.729962
ENSG00000243256.1	RPL30P14	0	0.130977	0	0	0	0	0	0	0	0	0	0	0	0	0	0.241483	0	0	0	0.323512	0	0.070853	0	0.100461	0	0	0	0	0	0	0	0	0	0	0	0	0	0	0.141353	0.395448	0	0	0	0.547583
ENSG00000243257.1	MTCO2P29	0	0	0	0	0	0	0	0	0	0	0	0	0	0	0	0	0	0	0	0	0	0	0	0	0	0	0	0	0	0	0	0	0	0	0	0	0	0	0	0	0	0	0	0
ENSG00000243260.3	RN7SL558P	3.35701	0.538931	0.984415	4.20359	5.77252	0	0.733814	0.391202	3.7914	2.65958	1.50143	6.20277	4.18769	2.76814	4.26454	7.20384	0.9833	0	1.63602	2.75592	3.01916	0.290368	1.82522	1.11163	0.402535	1.26147	1.57905	1.78833	1.08138	2.09798	0.482553	1.45488	1.35763	2.25318	2.30982	3.76849	0.304024	4.16204	3.38979	0.530319	0.355429	3.54568	1.16049	4.37978
ENSG00000243264.3	IGKV2D-29	0.188412	19.6044	3.61525	11.1897	4.60852	13.0521	4.22471	19.6121	0	9.00603	0.127601	4.44656	0	15.7055	0	13.3817	0.108654	18.279	70.9453	8.7567	24.954	11.0157	13.1019	9.14153	46.7631	13.4706	135.057	10.3747	0	10.5492	37.7248	13.392	14.5351	10.3371	8.09151	13.9164	0.237758	1.93389	22.3538	3.84638	0	19.5952	0	18.4879
ENSG00000243265.1	RPL23AP55	0.140827	0	0	0	0	0	0	0	0.334784	0.250935	0.098525	0	0	0	0.629214	0	0	0.182391	0	0	0	0	0	0	0	0	0.058867	0	0	0.263584	0	0	0	0	0	0	0	0	0	0	0	0	0	0
ENSG00000243267.3	RN7SL614P	0	0	1.12198	0	2.24995	0.249889	0.51549	0.150486	0	1.80222	0.246341	0	0.909277	0	0.821295	0.375759	0	0.253564	0	0.359174	1.20528	0	0.381664	0	0.464973	0.16199	0.90948	0	0.178589	0	0.443891	0	0.312644	1.45665	0	0	0.790008	0	0.683929	0	0.623241	0.929526	0	0
ENSG00000243273.2	ENSG00000243273	0	0	0	0	0	0	0	0	0	0	0	0	0	0	0	0	0	0.277316	0	0	0	0	0	0	0	0	0	0.076202	0	0	0	0	0	0	0	0	0	0	0	0	0	0	0	0
ENSG00000243274.3	RN7SL571P	0	0	0	0	0	0	0	0	0	0	2.42727	0	0	0	0.366094	0	0	0	0	0	0	0	0	0	0	0	0	0	0	0	0	0	0	0	0	0	0.078281	0	0	0	0	0	0	0
ENSG00000243276.6	ENSG00000243276	0.411853	0	0.069131	0	0	0	0	0	0.260537	0	0.66918	0	0.932306	0	0.769096	0	0.205216	0.042105	0.057183	0	0	0	0	0	0.022547	0	0.093448	0	0	0	0.11677	0	0.164085	0	0	0	0	0	0.352629	0	2.99662	0	0	0
ENSG00000243279.4	PRAF2	6.35235	22.1716	9.02787	27.1292	5.43354	12.3377	8.80214	23.0118	22.8612	21.0721	8.43064	12.7659	10.5036	12.5189	8.29055	18.2664	10.2599	19.5953	7.83741	11.3505	7.51533	17.3222	6.37047	20.9252	5.76853	17.5989	8.91697	24.6117	7.62837	15.7994	6.79049	19.4839	15.6148	28.2551	8.04513	15.3116	4.00022	20.3641	8.43086	21.8154	5.65825	21.2159	12.4687	15.5258
ENSG00000243280.2	ENSG00000243280	6.06352	0.815459	2.94756	1.0129	2.30735	3.47848	3.55823	0.59121	9.01727	2.46457	3.32352	2.069	2.13574	0	4.83955	1.7995	4.94052	5.20363	0.890342	0.787732	1.68631	0.967014	1.96241	0.881074	0.821395	2.16079	2.03362	0.231065	3.07752	1.7412	1.31733	0.567442	0.741459	0.225795	0.23035	0.21263	1.9304	0.939759	2.09755	1.46219	2.87628	2.26723	0.527181	0.671107
ENSG00000243284.1	VSIG8	0	0.490295	0.022609	0.018012	0	0.053863	0.052597	0.043579	0	0.110905	0.02644	0.047956	0	0	0	0	0	0.084297	0	0.06511	0	0	0	0	0	0.010171	0	0	0.00981	0.021115	0.033943	0.029547	0.050433	0	0	0.014702	0	0.075789	0.017529	0.040283	0	0	0	0.047783
ENSG00000243287.2	RPS17P14	0	0	0	0	0	0	0	0	0.863248	0.317297	0	0	0	0	0.201244	0	0	0.482047	0.092871	0	0	0	0	0	0	0	0	0	0	0	0	0	0	0	0	0	0	0	0	0	0	0.162794	0	0
ENSG00000243289.2	AGAP13P	0.776174	0.638489	0.543127	0.421481	0.486886	1.2418	0.396118	0.151316	1.83687	0.883564	0.707994	0.690527	0.549149	0.414903	0.660023	0.095821	0.593181	1.7096	0.577283	0.570467	0.548945	0.115575	0.171894	0.063666	0.397077	0.409296	0.652054	0.468202	0.19985	0.18131	0.523019	0.644182	0.542402	0.082354	0.877941	1.44441	0.441923	0.311975	0.338906	1.03533	0.487864	0.42052	0.520111	0.619438
ENSG00000243290.3	IGKV1-12	19.8503	53.9934	21.0202	30.4674	0	44.0477	18.8686	38.3132	4546.15	44.2976	0	51.8952	0	28.656	0	37.4569	0.104242	37.213	230.663	20.7653	191.265	33.7738	64.4362	42.3432	117.629	34.9874	69.0924	45.6644	9.25897	22.7791	130.076	45.8645	11.8897	56.5927	890.037	57.489	138.288	38.1827	114.143	31.245	0	36.1349	20.2776	38.6593
ENSG00000243295.2	CFAP20DC-DT	0	0	0	0	0	0	0	0	0.171275	0.457294	0.104524	0	0	0	0.200024	0	0	0.043498	0.020145	0.028429	0	0	0	0	0	0	0	0	0	0	0	0	0	0	0	0.017134	0	0	0	0	0	0	0	0
ENSG00000243296.1	ENSG00000243296	0	0	0	0	0	0	0	0	0	0	0.289096	0	0	0	0.153717	0	0	0.266457	0	0	0	0	0	0	0	0	0	0	0	0	0	0	0	0	0	0	0	0	0	0	0	0	0	0
ENSG00000243297.2	RPL31P61	0	0	0	0.171903	0	0	0	0.081271	0.47708	1.38808	0.272956	0	0	1.5748	0	0	0	0	0	0.070707	0	0.18372	0	0	0	0.17472	0	0	0	0	0	0	0	0	0	0	0	0.645531	0	0.859962	0.853982	0	0	0.713877
ENSG00000243302.3	ENSG00000243302	1.94297	27.942	7.55424	25.4353	7.04849	20.3491	5.22031	12.1862	21.0975	18.4377	8.64383	31.1068	11.6064	20.9724	8.78606	21.8208	7.55678	17.8975	6.16032	17.9888	9.8679	20.7492	7.86566	18.6137	4.06436	17.3624	7.72375	16.6882	5.49407	23.2468	5.36064	12.7855	9.35141	21.8946	8.50417	19.2927	3.6749	22.5859	4.36714	15.7973	4.14176	24.9473	4.95613	23.3346
ENSG00000243303.1	ENSG00000243303	0	0	0	0	0	0	0	0	0	0	0	0	0	0	0	0	0	0.474854	0	0.080722	0	0	0	0	0	0	0	0	0	0	0	0	0	0	0	0	0	0	0	0	0	0	0	0
ENSG00000243304.3	ENSG00000243304	0	0.330993	0.21244	0.19928	0	0	0	0.217312	0.411633	0.32383	0	0.319581	0	0.116221	0.066228	0.194746	0	0.068394	0	0.046806	0	0.158918	0	0.1998	0.055181	0.103941	0	0.137414	0.082434	0.300634	0.018329	0.040242	0	0.086168	0	0.082064	0	0.507102	0.159285	0.919994	0	0.057092	0.348245	0.07669
ENSG00000243305.1	ENSG00000243305	0	0.073483	0	0.444444	0	0.756191	0	0.744654	0	0.231721	0	0.240382	0	0	0.144859	0.416476	0	0.248883	0	0.242604	0	0	0	0.557799	0	0.17156	0	0.716327	0	0.567803	0	0	0	0	0	1.57532	0	0.214587	0	0.229818	0	0.240008	0	0
ENSG00000243307.2	POM121L6P	0	0	0.20227	0	0	0	0	0	0.549581	0	0.079011	0	0	0	0.217146	0.02911	0	0.652733	0	0	0	0	0	0.035835	0	0	0	0	0	0	0	0	0	0	0	0	0	0	0	0	0.043651	0	0.014712	0
ENSG00000243312.3	ENSG00000243312	0	0.089276	0.384818	0.089585	0.050678	0	0.043878	0	0.740345	0.097416	0.232555	0.095663	0.044562	0.13115	0.477302	0.234451	0.029294	0.152511	0.10934	0.296527	0.039197	0.249078	0.115245	0.044887	0.033069	0.023388	0.044149	0.082328	0.024656	0	0.066021	0.145068	0.162161	0	0.076805	0.036839	0.050614	0	0.324134	0.097742	0.191323	0.15486	0.038743	0.485425
ENSG00000243313.2	RN7SL285P	0	0	1.89917	0	0	0	0.198898	0	0	0	0.280179	0.719004	0.694663	0	0	0	0	0.287127	0.215874	0.539079	0.305909	0	0	0	0.132768	0	0.345828	0	0	0	0.37922	0	0.178203	0	0	0	0.60228	0	0	0	0.240243	0	0.375826	0.467192
ENSG00000243314.1	ENSG00000243314	0	0.340822	0.972149	1.04248	0	0	0	0	1.4418	1.75161	0.55134	1.10867	2.46427	0	0.223496	1.47375	0	2.70885	0.103134	0.213863	0.220386	0.680247	0.105979	0.694699	0	0.08827	0.08341	0	0.773473	0.738161	0	0	0	2.00278	0	0	0	0	0	2.24725	0.755537	0.896299	0	0.720108
ENSG00000243316.7	GUCY2GP	0	0	0.02174	0	0.005418	0	0	0	0.079137	0	0	0	0	0	0	0	0	0.08666	0.0177	0	0	0.010055	0	0	0	0	0	0	0	0	0	0	0	0	0	0	0	0	0.020087	0	0	0	0	1.13327
ENSG00000243317.8	STMP1	4.92598	8.75022	5.323	10.0121	6.18243	7.61038	3.42977	5.34495	12.1257	8.8844	6.69379	11.9192	6.48281	4.75417	4.25153	7.70261	5.44698	6.20488	5.57032	4.54653	4.27053	6.24227	6.70159	7.11572	7.82866	7.64075	5.6572	6.41488	4.49706	8.60038	6.2852	5.3849	4.19259	9.18778	8.04797	8.82667	4.624	7.07802	6.70715	8.37475	6.33594	6.79265	4.47841	6.44921
ENSG00000243319.7	FGF14-IT1	0	0	0.016993	0	0.010429	0	0	0.007383	0.406211	0.081807	0.03254	0.032093	0	0	0.024848	0	0	0.078734	0	0.029737	0	0.006319	0	0	0.068089	0	0.00748	0	0	0	0.011254	0.015139	0	0	0	0	0	0	0.012606	0	0	0.036046	0	0
ENSG00000243321.3	LINC01998	0	0.021891	0.036938	0	0	0	0	0	0.271896	0.073121	0.174567	0	0.016685	0	0.288543	0.044114	0.010643	0.343721	0	0.008083	0	0	0	0	0	0	0	0	0.017939	0.012659	0	0	0.094833	0	0	0.067222	0	0	0.013707	0	0.010032	0	0	0
ENSG00000243323.7	PTPRVP	0.149852	0.41203	0.167405	0.149217	0.579911	0.293299	0.101419	0.147418	0.761549	0.213519	0.206521	0.064576	0.16064	0.053896	0.220484	0.059186	0.302541	0.447755	0.131766	0.197151	0.211527	0.122703	0.233648	0.15267	0.154929	0.319855	0.231078	0.280025	0.264853	0.23985	0.161604	0.081775	0.078605	0.148643	0.209205	0.014507	0.084292	0.064867	0.151151	0.114493	0.069265	0.30026	0.208935	0.028887
ENSG00000243328.1	ENSG00000243328	0	0	0	0	0	0	0	0	0	0	0	0	0	0	0	0	0	0	0	0	0	0	0	0	0	0	0	0	0	0	0	0	0	0	0	0	0	0	0.288571	0	0	0	0	0
ENSG00000243333.3	RN7SL174P	0	0	1.96907	0	0.347666	0	0.318634	0.141037	0	3.41784	0.691259	0.602014	1.41191	0	0.769202	0.35283	0	0.712376	0	0.568537	0.250052	0	0.356821	0	0.65211	0.302118	0.434016	0	0.16656	0	0.463156	0	0.741098	0	0	0	0.245732	0	1.81436	0.875746	0.194366	0	0	1.2425
ENSG00000243335.10	KCTD7	4.09446	11.2383	2.93111	9.92136	3.37698	11.1946	2.64129	10.0987	4.89986	9.48831	2.52326	8.35966	2.1884	6.63862	3.13705	7.92449	2.26113	7.0185	2.12302	5.7288	1.94663	7.91263	2.2323	7.76526	2.3981	8.86454	2.06446	9.45758	1.71111	6.15518	2.44747	6.6457	3.50906	12.7416	2.94024	9.61202	1.81314	10.3722	2.06944	8.43053	2.61958	8.31251	2.41723	10.5361
ENSG00000243338.3	RN7SL307P	0	0	0.758239	0	0	0	0.151601	0	0	0	0	0	0	0	0	0	0	0	0	0.108662	0.239125	0	0.170759	0	0	0	0	0	0	0	0	0	0	0	0	0	0	0	0.193341	0	0	0	0	0
ENSG00000243339.3	RN7SL738P	0.340938	0.36451	35.6632	0	5.53866	0	0	2.11705	1.53758	5.38663	27.4103	0	24.1764	0.147761	20.1984	4.64891	5.99668	0.896544	7.63802	19.6266	13.4327	6.08927	14.8115	0.282074	9.2928	1.98514	14.1504	0.259289	10.5068	0.773454	14.7807	0.42163	23.9646	0	1.30433	0	11.9556	0	15.6527	0.806175	6.50054	2.76839	0.29439	2.95861
ENSG00000243345.1	ENSG00000243345	0	0	0	0	0	0	0	0	0	0.45687	0	0	0	0	0.210447	0	0	0.619397	0	0	0	0	0	0	0.019507	0	0	0	0	0	0	0	0	0	0	0	0	0	0	0	0	0	0	0
ENSG00000243346.3	RN7SL601P	0	0	0	0	0	0	0	0	0	0	0	0	0	0	0	0	0	0	0	0	0	0	0	0	0	0	0	0	0	0	0	0	0	0	0	0	0	0	0	0	0	0	0	0
ENSG00000243347.2	LINC02045	0	0	0.12272	0	0	0	0	0	0.100163	0	0.099212	0	0	0	0	0	0	0.121596	0	0.027078	0	0	0	0	0	0	0	0	0	0	0	0	0	0	0	0	0.016433	0	0.046114	0.062815	0	0	0	0
ENSG00000243349.2	ENSG00000243349	0	0	0	0	0	0	0	0	0.023176	0	0	0.071425	0	0	0.014707	0	0	0.027147	0	0.00418	0	0	0	0	0	0	0	0	0	0	0	0	0	0	0	0	0	0	0	0	0	0	0	0
ENSG00000243352.3	RN7SL8P	4.82047	0.464696	46.4294	0	2.9868	0	5.46421	3.54723	10.6047	19.7877	14.8784	0.708403	15.0152	0	16.1468	15.5226	2.35888	1.97888	4.66818	18.463	10.3732	5.1738	8.54676	1.99158	8.93958	2.54853	9.52011	0.332715	5.02188	1.70738	9.87133	2.4053	12.9646	0.32948	2.39261	0	10.1612	0.684237	38.5327	8.39306	7.34062	6.85618	4.43904	10.6246
ENSG00000243353.1	RPS29P19	0	1.31375	0	0	0	0	0	0	2.11265	0	0	0	0	0	0	0	0	0	0	0	0.423083	0	0	0	0	0	0	0.953479	0	0	0	0	0	0	0	0	0	0	1.10719	0	0	0	0	0
ENSG00000243355.1	ENSG00000243355	0	0	0	0	0	0	0	0	2.21827	0	0.96756	1.63146	0	0	0	0.488853	0	1.96382	0	0.150601	0	0	0	0	0	0.214106	0	0	0	0.568775	0	0.939111	0	0	0	0	0	1.62765	0	0.387304	0	4.33254	0	1.59099
ENSG00000243359.3	RN7SL815P	0	0	0.261494	0	0	0	0	0	0	0	0	0	0	0	0	0	0	0.235776	0	0.224981	0	0.103519	0	0	0	0	0	0	0	0	0	0	0	0	0	0	0	0	0.199914	0.281849	0.382366	0	0	0.387453
ENSG00000243364.8	EFNA4	3.76255	3.7202	1.74008	6.19115	1.22615	3.97702	1.70797	3.44079	1.60707	3.63289	1.81577	4.74333	2.66955	4.47185	1.34683	2.92016	1.29518	3.39387	1.81229	4.12009	2.45642	4.72605	1.73023	4.86019	2.68518	3.79317	1.85896	5.68621	1.81645	3.94383	2.5465	4.08236	2.57238	5.64542	3.48589	4.73578	2.20303	6.22741	2.34969	4.19088	2.88958	5.31043	2.53311	9.1681
ENSG00000243365.3	RN7SL278P	0	0.183582	25.3001	0.286776	0.821005	0	0.751834	0	1.5483	27.6465	0	0	0.267672	0	0	9.69108	0	0.451534	0.167277	4.12875	1.543	0	1.35623	0.426288	0.102875	0	0.217672	0.783696	0.374344	0.973547	0.296086	0	1.61949	0.512359	0.789041	0	0.155406	3.19384	8.41128	7.81638	0.546059	20.3063	0.889638	3.67631
ENSG00000243366.3	RN7SL60P	0	0	2.21493	0	0.320695	0	0.146763	0.130401	0	0	0.857957	0	1.04692	0	1.29261	0	0	1.76707	0	0.530086	2.43855	0	0.829649	0.138954	0.301901	0	0.657939	0	0.46345	0.190726	1.7372	0.207853	1.08611	0	0	0	1.14009	0	0.948405	0	0.355429	0	0	0
ENSG00000243368.2	MCCC1-AS1	0	0	0	0	0	0	0	0	0.28998	0.113816	0	0	0	0	0	0	0	0	0	0	0	0	0	0	0	0	0	0	0	0	0	0	0	0	0	0	0	0	0	0	0	0	0	0
ENSG00000243370.3	RN7SL775P	0	1.40617	0	2.16949	0.123072	0	0.335751	0.203538	0	1.76274	0.50777	0.902903	0.407436	0.229647	0	0.258596	0.299471	0.854584	0.127778	1.53199	0	0.303614	1.0446	0.324159	0.549746	1.09356	0.309367	0.992347	0.36067	2.10485	0.401877	1.14516	0.212723	1.15824	0.195641	1.63741	0.627507	3.23097	0.301439	5.27673	0.135893	2.18386	0	0.583792
ENSG00000243373.3	RN7SL173P	0.354225	0.378122	4.64277	0.591542	0.508775	2.26483	1.24325	1.78484	2.38879	0.556088	2.02926	0.590265	0.275933	5.2076	1.87204	1.03212	3.33202	0.23242	0.517064	1.32876	1.95608	0.509774	1.04713	0.439372	0.317955	2.65811	2.07747	0.538645	1.6284	0.200267	1.31918	0.65547	0.285758	0.264352	0	0.248629	1.60134	1.64723	1.97265	1.39004	1.12838	0.571237	0.610573	0
ENSG00000243374.3	RN7SL72P	0	0	0	0	0.207285	0	0	0	0	0	0.277744	0	0	0	0	0	0	0	0	0.132326	0	0	0	0	0.12717	0	0.165781	0	0	0	0	0	0	0	0	0	0	0	1.13784	0	0	0	0	0
ENSG00000243378.1	ENSG00000243378	0	0	0	0	0	0	0	0	0	0	0	0	0	0	0	0	0	0	0	0	0	0	0	0	0	0	0	0	0	0	0	0	0	0	0	0	0	0	0	0	0	0	0	0
ENSG00000243383.3	RN7SL89P	0	0	0.823579	1.27058	0	0	0	0	0	0	0	0	0	0	0	0	0	0.24789	0	0	0.130794	0	0	0	0	0	0	0	0	0	0	0	0	0	0	0.534137	0	0	0.211291	0	0	0	0	0
ENSG00000243384.1	ENSG00000243384	0	0	0.729928	0	0	0	0	0	0.549046	2.37435	0.156296	0	0	0	0.509998	0	0	1.09419	0	0	0	0	0	0	0	0.301825	0	0	0	0.139455	0	0	0	0	0	0	0	0	0	0.390784	0	0	0	0
ENSG00000243385.2	ENSG00000243385	0.802681	2.39664	0.72351	0	0	0.650962	0.038954	0.264733	1.08257	0.667306	0.262986	0.675994	0.229764	0	1.44572	0	0.260192	2.53258	0.04755	0	0.170136	0.151006	0.099522	0.039414	0.144874	0.162734	0	0.072283	0.262024	0	0.143109	0	0.320483	0	0.06799	0	0.088277	0.932698	0.182234	0	0.38439	0	0	0.234287
ENSG00000243388.1	RPL3P3	0	0	0.063688	0	0	0.021683	0.013149	0	0.079688	0.127378	0.025284	0	0	0.068717	0.116443	0.1535	0	0.885073	0	0	0	0	0.018755	0.02898	0.011053	0	0	0	0	0	0	0	0	0	0	0	0	0	0.071198	0.096359	0	0	0	0
ENSG00000243389.1	ENSG00000243389	0	0	0	0	0	0	0.205344	0	0.750369	0	0	0	0	0	0	0	0	0	0	0	0	0.049393	0	0	0	0	0	0	0	0	0	0	0	0	0	0	0	0.474834	0.126275	0	0.083603	0	0	0
ENSG00000243396.1	RPL32P7	0	0	0	0	0	0	0	0	0	0	0.144841	0	0	0	0.194652	0	0	0	0	0.126418	0	0	0	0	0.110291	0.076887	0	0	0	0	0.053691	0	0.075066	0	0	0	0	0	0.221473	0.616752	0	0.631841	0	0.422925
ENSG00000243398.3	RN7SL141P	0	0	3.0293	0.613158	3.02983	0	1.28592	0.168916	10.172	6.80436	2.43722	3.09443	3.09422	0.848503	7.68588	1.50258	1.45781	0.376549	0.458672	0.400859	1.05233	0.12619	0.895612	0.619249	0.260958	0	1.36002	0	1.28313	0.242926	1.81906	0	5.02866	0	0.573912	0	0.524813	0	0.509667	0	0.506151	1.0284	0	0
ENSG00000243402.1	ENSG00000243402	0	0	0.16436	0	0.136591	0	0	0	0	0.170767	0	0	0	0	0	0	0	0	0	0.109143	0	0	0	0	0	0	0	0	0	0	0	0	0	0	0	0	0	0	0.062128	0	0	0	0	0
ENSG00000243403.1	ENSG00000243403	1.19849	0	1.17514	0.252788	1.50092	0	0.568176	0.200054	2.80444	0	0.485024	0.454756	0.593328	1.39387	1.04509	0.241811	0	2.69083	0.965806	1.17492	0.716031	0.442529	0.246882	1.00581	0.971451	0.522148	1.0963	0.584138	1.01912	0.627056	0.383	0.158784	2.20761	1.68232	2.43408	0.680896	0.523522	0.376502	1.49208	2.93557	0.259672	0.412743	0	0.276481
ENSG00000243404.2	RPL35AP32	0	0	0	0	0	0	0	0	0.646681	0.461853	0	0	0	0	0.300917	0	0	0	0	0	0.098662	0	0	0	0	0	0	0	0	0	0	0	0.115383	0	0	0	0	0	0	0	0	0	0	0
ENSG00000243406.6	MRPS31P5	4.17845	5.26215	4.23158	6.70917	3.16239	3.80392	2.37603	4.55463	8.08004	9.53561	2.91968	5.40618	4.15676	6.17786	3.70976	4.87576	3.85496	4.1793	2.70517	4.00514	2.6537	5.13237	3.68232	4.79085	1.98601	6.58204	2.87746	3.98624	2.92023	6.88515	1.8667	5.16759	4.00605	9.50619	3.6819	9.39429	2.63881	8.62647	2.53486	6.43028	3.01283	9.7167	2.65233	7.71339
ENSG00000243410.1	PSMD6-AS1	0	0.250386	0	1.01226	0.071513	0	0	0.301818	0	1.04652	0.102731	1.09365	0.484354	0.838091	0.164317	0.470193	0	0.318629	0.227507	0.54339	0	0.510828	0	0.507726	0	0.713935	0.061491	0.349273	0.141345	1.55787	0	0	0.253954	0.334961	0.111248	0.105672	0	0.484191	0.093612	0	0	2.96912	0.125869	1.26567
ENSG00000243414.6	TICAM2	6.15423	1.37459	2.07073	1.96927	1.70303	1.29118	1.85682	1.03429	3.00542	0.584983	1.3777	2.31113	1.82844	0.681577	2.56622	0.955373	1.53668	1.28953	2.64612	0.753253	2.19387	0.56014	1.57496	1.77629	3.09045	0.667772	2.5171	0.7215	1.17267	0.955439	1.51295	0.216934	1.49617	1.85268	1.93661	1.95481	5.33352	1.40787	0.863051	0.24229	2.23517	1.00187	3.5222	2.3241
ENSG00000243415.2	ENSG00000243415	0	0	0	0	0	0	0	0	0	0.608822	0	0	0	0	0	0	0	0	0	0.267837	0	0	0	0	0	0	0	0	0	0	0	0	0	0	0	0	0	0	0	0	0	0	0	0
ENSG00000243417.1	RPS3AP18	2.34899	0	2.30045	0.824161	0.2915	0.154782	1.01312	0.374444	1.56073	1.34206	0.573402	0.771296	1.4801	0	0.889592	0.268098	0.405459	0.921723	1.09864	0.270892	0.787249	0.491841	0.528664	0.077474	1.48345	0.376	1.44589	0.331581	0.255857	0.34937	0.511398	0.083146	1.32843	0.624047	1.54925	0.466897	0.857812	0.209365	0.945319	0.055863	0.880603	0.530337	0.812951	0.949675
ENSG00000243420.3	RN7SL734P	0	0	0.553635	0	0.161615	0	0.443838	0	0	0.535268	0.216007	0	0	0	0.716032	0	0	0.445023	0.824074	0.323002	0.467889	0	0.334221	0	0.10137	0	0.132534	0.257373	0.311288	0	0.194389	0	0.273477	0	0	0	0.229697	0	0.197376	0	0.179137	0	0	0
ENSG00000243422.3	RPL23AP49	0.039422	0.062414	0.227449	0	0	0.171926	0	0	2.2019	0.236757	0.279749	0.133369	0.145172	0	0.148066	0.425381	0	0.971406	0.021964	0.031029	0	0.014587	0.070964	0.215827	0	0	0	0.032989	0.253938	0	0	0	0	0	0	0.379238	0.381097	0	0.085266	0	0	0.041801	0	0
ENSG00000243423.1	ENSG00000243423	0	0.222752	0	0	0	0	0	0	0	0	0	0	0	0	0	0	0	0	0	0	0	0.1208	0	0	0	0	0	0	0	0	0	0	0	0	0	0	0	0	0.228555	0	0	0	0	0
ENSG00000243424.2	RN7SL107P	1.9241	0	21.1437	0	2.75497	0.487293	1.84157	2.35151	1.74355	6.63972	14.5905	1.2535	10.3704	0.490869	8.0179	2.71159	1.34739	0.749224	3.14649	8.05156	6.08353	0.819392	5.04022	1.09888	4.99374	1.10722	4.14618	0	1.79594	0.218399	4.817	1.18183	9.62627	0.284124	4.98276	0	4.78175	0	19.0323	4.05778	6.37172	5.20956	5.8422	3.653
ENSG00000243426.3	RN7SL454P	0.541419	1.13047	45.6561	0.910454	13.8437	0	7.55528	2.3539	1.15441	6.1478	31.2657	0	19.3877	0.572592	8.32874	2.00621	1.65521	3.73801	12.2695	7.45273	37.6598	0.291209	21.136	1.78761	9.6914	0.6738	22.2722	3.29259	14.5779	1.02213	30.203	2.4966	24.6469	0	0	0	14.7427	0	14.1478	0.513398	13.6245	6.30325	3.85178	3.11306
ENSG00000243429.1	OR7E29P	0	0	0	0	0	0	0	0	0	0	0.324834	0	0	0	0.278731	0.054817	0	0	0	0.039673	0	0	0	0	0	0.021843	0	0	0	0	0	0	0	0	0.28648	0	0	0	0	0	0	0	0	0
ENSG00000243431.1	RPL5P30	0.330745	0.568648	0.23294	0.513559	0.048418	0.738514	0.020941	0.3152	1.10591	0.731625	0.221867	0.460543	0.209891	0.050204	0.878258	0.586672	0.20689	0.328969	0.182957	0.49632	0.037464	0.258337	0.440826	0.042881	0.379172	0.335352	0.084396	0.039325	0.1177	0	0.112259	0.069371	0.022153	0.811967	0	0	0.048371	0.263243	0.114963	0.889015	0.078475	0.41404	0.405588	0.356978
ENSG00000243433.1	ENSG00000243433	0	0	0	0.0976	0	0	0	0	0	0.205085	0	0	0	0	0	0	0	0.358792	0.235529	0	0	0	0	0	0	0	0	0	0	0	0	0	0	0	0.085047	0	0	0	0	0	0	0	0	0
ENSG00000243437.3	RN7SL370P	0	0.184919	0.505493	0	0.165515	0	0	0	0	0	0	0	0	0	0	0	0	0	0	0.217324	0	0	0	0	0	0	0	0	0	0	0	0	0.139749	0	0	0	0.078281	0	0	0	0.183489	0	0	0
ENSG00000243438.1	LARP1BP2	0	0	0.286167	0	0	0	0	0	0	0.200083	0.157417	0	0	0	0.124482	0	0	0.069699	0	0	0	0	0	0	0	0	0	0	0	0	0	0	0	0	0	0	0	0	0	0	0	0	0	0
ENSG00000243439.3	RN7SL352P	0	0	0.28675	0	0	0	0	0.154171	0	0	0	0	0	0	0	0	0	0	0	0	0	0	0	0	0	0	0	0	0.183007	0	0	0	0.160038	0	0	0	0.179919	0	0	0	0	0	0	0
ENSG00000243445.1	ENSG00000243445	0	0	0.798492	0.554537	0	1.78483	0.210198	0	0.384045	0.299599	0.111808	0.298695	0	0	0.897278	0	0.468265	0.423884	0.082852	0.412798	0.354638	0	0	0.069435	0	0.141836	0	0.25482	0	0.199643	0	0.322322	0.900539	0	0.122324	0	0	1.05394	0.407083	0.847949	0.171053	0.588338	0	0.393034
ENSG00000243446.3	RN7SL284P	0	0.215582	65.7234	0	2.15687	0	12.034	2.82011	0	8.00275	37.3997	0	26.8519	0.696796	7.27206	9.36991	5.54504	0.526609	12.0082	11.386	29.1423	2.65934	20.4074	1.17328	11.8618	2.02501	16.8713	0.924753	5.76805	1.58974	33.8266	0.993365	43.571	0.304112	1.25802	0.5713	12.619	0	24.5783	0.608475	13.4637	7.59813	4.48068	6.95121
ENSG00000243449.8	C4orf48	2.06223	6.96056	4.30182	7.86032	4.67188	2.56608	9.46178	6.25997	1.87592	4.80286	1.97066	5.26055	4.91487	3.64595	9.48316	0.501189	5.85631	6.72137	9.05172	2.47018	6.42273	2.29715	9.1077	5.752	7.57111	6.93749	10.6464	6.35541	10.037	3.3222	6.40334	2.0366	12.1483	2.75356	16.6117	4.07804	8.63257	5.16122	9.72959	4.92767	10.4546	5.26618	12.5217	4.37864
ENSG00000243455.3	RPS18P13	0	0	0.11719	0.119996	0	0	0	0	0.664525	1.99234	0.782353	0.519094	0.115084	0.066507	0.156096	0.895079	0	0.903949	0.072033	0.15572	0	0	0	0	0	0.061637	0	0	0.067032	0	0	0.093763	0.060343	0	0.210602	0	0	0	0	0	0	0.12867	0	0
ENSG00000243466.1	IGKV1-5	13.7588	105.335	291.563	155.351	9.50046	95.6125	4.54739	106.154	0.252042	123.763	2.19604	126.071	0	105.912	17.221	113.167	0.121535	128.792	1904.67	78.5775	198.338	84.8201	394.18	120.475	390.218	109.458	448.803	132.035	241.141	77.7346	1179.82	141.379	254.605	152.228	82.1399	179.712	586.485	140.87	1332.53	106.793	0	97.7015	13630.3	203.029
ENSG00000243468.5	INGX	0.210547	1.40152	0.401423	1.39162	0.66192	0.432651	0.322222	0.069847	0.396755	0.511744	0.530434	0.672042	0.829874	0.617119	0.069525	0.256028	0.068705	1.44858	0.02798	0.46918	0.488433	0.257319	0.29485	0.321626	0.101577	0.099111	0.203382	0.451455	0.187724	0.352307	0.209215	0.28401	0.709596	0	0.28473	0.569256	0.246111	0.518941	0.147273	0.28365	0	0.239313	0.238514	0.959596
ENSG00000243469.1	RPL7P51	0.241782	0	0.229727	0	0	0.040747	0.026658	0.393831	0.896241	0.585767	0.370561	0	0	0	0.359832	0	0	0.149903	0.033022	0.050669	0.236593	1.03182	0.034736	0.734128	0.020021	0	0.320316	1.14695	0	0	0	0.131112	0	0.65759	0.04662	0.402387	0	0.109891	0	0.293309	0	0.1237	0	2.32569
ENSG00000243477.6	NAA80	2.99335	8.5218	2.42453	4.47952	3.90858	6.86509	4.191	7.49696	2.6904	5.84856	3.0318	6.19491	3.87119	5.24372	2.80589	6.09479	4.20581	12.0889	2.73259	6.11341	2.97341	4.60047	4.08982	9.55385	3.50475	8.50746	2.60073	8.26868	2.93956	5.49733	3.07166	6.64807	2.93398	11.6888	5.79391	8.92625	2.5987	6.88276	3.89537	7.18192	3.08246	9.65789	3.01449	6.9242
ENSG00000243478.9	AOX2P	0	0	0.050962	0	0	0	0	0	0.063165	0	0	0	0	0	0	0.030573	0	0.015116	0	0.013966	0	0	0	0	0	0.056117	0	0	0	0.090931	0.008519	0	0	0	0	0	0	0.096112	0.168724	0	0.016364	0.081334	0	0
ENSG00000243479.3	MNX1-AS1	0.614179	0.023255	0.076289	0	1.04906	0	0.478023	0	1.73433	0	0.121609	0.223801	0.735772	0.041328	0.187229	0	0.592676	0.023479	0.235487	0.050272	0.19959	0	0.293974	0	0.568389	0.054956	0.189973	0	0.671826	0	0.491691	0	0.054528	0	0.149631	0	0.326727	0	0.284784	0	0.405574	0	0.089115	0
ENSG00000243480.8	AMY2A	0	0.045095	0	0	0	0	0	0	0.119049	1.60877	0.15361	0	0.090443	0	0.057316	0	0.121535	0.051044	0.013158	0.488382	0	0.035651	0	0	0	0.099354	0	0	0	0.063339	0.025031	0	0	0	0	0	0	0.090947	0.039867	0	0	0.10355	0	0.292813
ENSG00000243483.1	ENSG00000243483	0	0	0	0	0	0	0	0	0	0	0	0	0	0	0.351228	0	0	0	0	0	0	0	0	0	0	0	0	0	0	0	0	0	0	0	0	0	0	0	0	0	0	0	0	0
ENSG00000243485.5	MIR1302-2HG	0.032591	0	0	0	0	0	0	0	0	0.448372	0	0	0	0	0.216397	0	0.191654	0	0	0.10889	0	0	0	0	0	0.136386	0	0	0	0	0.034537	0	0	0	0.180503	0	0	0.058813	0.046114	0	0.049749	0	0	0
ENSG00000243486.1	ENSG00000243486	0	0	0	0	0	0	0	0	0	0	0	0	0	0	0	0	0	0	0	0	0	0	0	0	0	0	0	0	0	0	0	0	0	0	0	0	0	0	0	0	0	0	0	0
ENSG00000243488.3	RN7SL337P	1.98364	0.885457	4.37191	1.93247	2.99941	1.26672	1.73344	1.02807	6.7313	12.6069	2.91113	0.600801	4.89949	2.29893	2.10118	4.10683	2.9031	0.435349	0.666859	2.74563	0.915607	1.71715	2.29057	0.958449	1.58712	2.34834	1.03785	1.51034	1.06561	2.52576	1.04675	0.614846	2.67678	1.47945	0.252562	3.24755	0.599324	0.512499	4.46154	5.75727	0.349837	3.69717	0.285966	4.32323
ENSG00000243489.4	KRTAP10-11	0	0	0	0	0	0	0	0	0	0	0	0	0	0	0	0	0	0	0	0	0	0	0	0	0	0	0	0	0	0	0.010474	0	0	0	0	0	0	0	0	0	0	0	0	0
ENSG00000243491.1	ENSG00000243491	0	0	0.037354	0	0	0	0	0	0.04584	0.258848	0.044139	0	0	0.00999	0.089802	0	0	0.054343	0	0.008174	0	0	0	0	0	0	0	0.015281	0	0.012804	0	0	0	0	0.042518	0	0	0	0.013862	0	0	0	0	0
ENSG00000243494.1	ENSG00000243494	1.58119	0.169828	1.56722	0.264142	0.150774	0.605567	0.137896	0	2.15413	3.546	0.812344	1.35114	1.48171	0.827457	0	1.86099	0.184615	0.417919	0	2.60017	0	0.091444	0.47109	0	0.190194	0.529471	0.263645	0.241042	0.264821	0	0.2551	0.228566	0.641733	0	0.723051	0	0.071784	0.490463	2.20967	1.25857	0.667932	1.62209	0	1.08062
ENSG00000243495.1	GMFBP1	0.157175	0	0.258714	0	0	0.101739	0	0.063985	0	0	0	0	0	0	0	0	0.09067	0	0	0	0	0	0	0	0	0	0	0	0	0	0	0.104311	0.067229	0	0.118415	0	0.037376	0	0.098738	0.136777	0	0	0	0
ENSG00000243498.2	UBA52P5	0	0	0.51617	0	0.372782	0	0	0	0	0	0.472752	0	0	0.325397	0	0	0	0.455686	1.10552	0.412049	0.261514	0	0	0	0.452035	0.31597	0	0	0	0	0	0	0	0	0	0	0	0	0	1.07702	0	0	0	0.735654
ENSG00000243499.1	RPS6P21	0	0.17811	0.227351	0	0	0	0	0.103863	0	0.115857	0.595719	0.114753	0	0.031174	0.142341	0	0	0.407247	0	0	0	0	0	0	0.019797	0	0	0	0	0	0	0	0	0	0	0	0	0	0	0.116076	0	0.061191	0	0
ENSG00000243501.5	ENSG00000243501	0	0	0	0	0	0	0	0	0	0	0.047642	0.054964	0	0	0	0	0.144634	0.039976	0.020497	0	0	0	0.016163	0	0	0	0	0	0	0	0	0	0	0	0	0	0	0	0	0	0	0	0.119351	0
ENSG00000243503.2	ENSG00000243503	0	0	0.875314	0	0	0	0	0	2.24751	0.80052	0.209515	0	0	0	0.335397	0	0	1.66811	0	0	0	0	0	0	0	0	0	0	0	0	0.046351	0	0	0	0	0	0	0	0	0	0	0	0	0
ENSG00000243504.1	RPS23P1	0	0	0	0	0	0	0	0	0	0	0.425767	0	0.125602	0.072347	0	0	0	0.399919	0	0	0	0	0.081488	0.065905	0.048256	0	0	0	0	0	0	0	0	0.116061	0	0.10985	0	0	0	0	0	0	0	0
ENSG00000243505.3	RN7SL240P	0	0	1.0753	0	0.890939	0	0	0	2.49239	0	0.941989	0	0.28901	0	0.783637	0	0	3.88228	0	0.115812	0	0	0	0	0	0	0	0	0	0	0	0	0	0	0	0	0	0	0	0	0	0	0	0
ENSG00000243507.1	ENSG00000243507	0	0	0	0	0	0	0	0	0	2.01064	0	0	0	0	0.778415	0.72828	0	0.796439	0	0	0	0	0	0	0	0	0	0	0.112443	0	0	0	0	0	0	0	0	0	0.142039	0	0	0	0	0
ENSG00000243508.1	DNAJB6P7	2.21148	3.05216	0.612465	3.31473	2.2712	2.71102	0.744558	0.36578	1.76233	2.12948	0.594134	2.36729	2.06597	4.64907	1.15592	2.63843	0.344265	2.38756	0.424837	1.32434	0.430937	0.963951	0.334729	1.07931	0.515374	1.423	0.457843	0.909473	0.900804	0.917009	0.38423	1.30996	1.04763	2.37134	0.450542	0.720039	0.295195	1.87843	0.092092	0.564252	0.710536	1.98368	0.775082	1.50771
ENSG00000243509.6	TNFRSF6B	0	0	0	0.306212	0	0	0	0	0	0	0	0.482906	0	0	0	0	0	0	0	0	0	0	0	0	0	0	0	0	0	0	0	0.417651	0.243859	0	0	0	0	0	0	0	0.411829	0	0	0
ENSG00000243510.3	RN7SL111P	0	0	0	0	0	0	0	0	0.836769	0	0.711639	0	0	0	0	0	0	0	0	0.115818	0	0	0	0	0	0	0.291739	0	0	0	0	0	0.150437	0	0	0	0.168831	0	0	0	0	0	0	0
ENSG00000243514.2	RPL32P33	0	0	0	0	0	0	0	0	0.433751	0.637473	0	0	0	0	0	0	0	0.363467	0	0	0.066512	0	0	0	0	0	0	0	0	0	0.055722	0	0	0	0	0	0	0	0	0	0	0	0	0
ENSG00000243516.1	RPL12P40	0	0	0	0	0	0	0	0	0	0	0	0	0	0	0	0	0	0	0	0	0	0	0	0	0	0	0	0	0	0	0	0	0	0	0	0	0	0	0	0	0	0.22916	0	0
ENSG00000243517.1	ENSG00000243517	1.17561	0.944005	1.23547	2.07135	0.450382	1.74249	0.450642	1.43144	3.36115	0.972978	1.0003	2.18198	0.524172	0.658292	1.00942	2.09758	0.441717	2.27116	0.269947	2.8486	0.386	0.925504	0.512639	0.878264	0.955568	1.41942	0.400221	1.23948	0.287611	0.664614	0.413326	0.67949	0.529789	1.47516	0.705032	1.7138	0.291728	0.886035	1.9753	2.72933	0.883844	4.62526	0.817764	1.56882
ENSG00000243518.1	ENSG00000243518	0	0	0	0	0	0	0	0	0	0	0	0	0	0	0	0	0	0	0	0	0	0	0	0	0	0	0	0	0	0	0	0	0	0	0	0	0	0	0	0	0	0	0	0
ENSG00000243519.1	IGLVIVOR22-2	0	0	0	0	0	0	0	0	0	0	0	0	0	0	0	0	0	0	0	0	0	0	0	0.112252	0	0	0	0	0	0.312728	0	0	0	0	0	0	0	0	0.311825	0	0	0	0	0
ENSG00000243521.2	RPL5P33	0.046248	0	0.090429	0	0	0	0	0	0.115429	0	0.108581	0	0	0.049217	0.111811	0	0	0.540022	0	0	0	0	0	0	0	0	0	0	0	0	0.015463	0	0	0	0	0	0	0	0.033817	0	0	0.051588	0	0
ENSG00000243531.1	EVA1CP3	0	0	0	0	0	0	0	0	0	0	0	0	0	0	0	0	0	0	0	0	0	0	0	0	0	0	0	0	0	0	0	0	0	0	0	0	0	0	0	0	0	0	0	0
ENSG00000243532.3	RN7SL19P	0	0	0	0	0	0.203343	0	0.62002	1.4455	2.35066	0.627667	0	0	0.760546	0	0	0.930287	0.840194	0.155618	0.104194	0.112592	0.278127	0.316878	0.134344	0	0.283426	0.375877	0.485524	0.592994	0.18269	0.646514	0.198079	0.934782	0	0	0	0.075222	1.48203	0.18619	0	0.54932	1.9376	0.324115	0
ENSG00000243537.1	RPL32P20	0.172005	0.192498	0	0	0	0.221969	0	0	1.2167	0.902395	0.121291	0.62964	0	0.319622	0	0.179548	0	0.112595	0	0.184973	0	0.052965	0.090236	0	0	0	0	0	0	0.105047	0	0	0	0	0	0	0	0	0.64013	0	0.090503	0	0	0
ENSG00000243538.1	RPS26P28	0	0	0	0	0	0	0	0.095103	0	0	0.158702	0	0.189709	0.10722	0	0	0	0	0	0	0	0	0	0	0.292955	0.102354	0	0	0	0.141164	0.071684	0	0	0	0.18105	0.168933	0.05543	0	0.142909	0.199101	0	0	0	0
ENSG00000243539.3	RN7SL649P	0	0	0	0	0	0	0.179612	0	0.900915	0.667999	0	0	0.315905	0	1.71107	0	0	0.675946	0	0	0	0	0	0	0	0	0	0	0	0	0.115453	0	0	0	0	0	0	0	0.225059	0	0.868629	0	0	0
ENSG00000243541.3	RN7SL104P	0	0	0	0	0	0	0	0	0	0	0	0	0	0	0	0	0	0	0	0	0	0	0	0	0	0	0	0	0	0	0	0	0	0	0	0	0	0	0	0	0	0	0	0
ENSG00000243543.9	WFDC6	0	0	0	0	0	0	0	0	0	0.637473	0.125249	0	0	0	0	0	0	0	0	0	0	0	0	0	0	0	0	0	0	0	0	0	0	0	0	0	0	0	0	0	0	0	0	0
ENSG00000243544.3	RN7SL172P	0.65133	1.22229	2.10538	0.271985	0.777151	0.623756	0.711006	1.26658	0	5.14867	0.625858	0	0	0.141717	2.66817	3.18579	0	0.521996	0.794802	0.311631	1.49734	0.188084	0.484095	0.944492	0.684562	0.544667	0.76757	1.24028	0.450097	0.928147	1.12831	1.65385	0	0.24288	0	1.14261	0.81232	0	0.239451	2.01149	0.561478	4.78429	0.845925	0.392069
ENSG00000243546.3	RN7SL108P	0	0	2.24454	0	0	0	0	0	0	0	0	0	0	0	0	0.664129	0	0	0	0.321946	0.117831	0	0	0	0	0	0.266988	0	0	0	0	0	0	0	0	0	0	0	0	0	0	0.829023	0	0
ENSG00000243547.1	HNRNPKP4	0.242927	0.346462	1.23356	0.60507	0.479381	0.229244	0.326122	0.326065	0.95447	0.873267	0.809839	0.432928	0.806138	1.26979	0.896871	0.690812	0.329414	0.835123	0.581144	0.3112	0.284743	0.265842	0.451759	0.21017	0.764032	0.417215	0.726157	0.111595	0.486662	0.513265	0.561345	0.475606	0.592408	0.298228	0.85773	0.719369	0.364909	0.525061	1.10635	0.444337	0.672693	0.506238	0.633372	0.652633
ENSG00000243548.3	RN7SL101P	0	0	0	0	0	0	0	0	0	1.22345	0	0	0	0.168764	0	0	0	0.510976	0	0.122162	0	0.112937	0	0	0.117185	0	0	0	0	0.220227	0	0	0	0	0	0	0	0	0.66078	0	0.209572	0	0	0
ENSG00000243549.3	RN7SL705P	0.348846	0	0	0	0	0	0	0.135259	0	0	0.666748	0	0	0	0	0	0.409661	0.229085	0.169776	0	0.120448	0	0	0	0	0	0	0	0.160396	0	0	0	0	0	0	0	0	0	0.389272	0	0	0	0	0
ENSG00000243550.3	LINC01214	0	0	0	0	0	0	0	0	0	0	0	0	0	0	0	0	0	0	0	0	0	0	0	0	0	0	0	0	0	0	0	0	0	0	0	0	0	0	0	0	0	0.114952	0	0
ENSG00000243554.1	CCZ1P1	0.28772	0.439513	0.605174	2.13968	0.294732	0	0	0	1.45223	0.82178	0.100548	0.804485	0	0.068894	0.160421	1.2964	0.086014	0	0.148075	0.651177	0.805115	0.586733	0.709846	0.962572	0.290896	0.20546	0.327847	0.11361	0	0.371154	0.685881	0.577788	0.185997	0.871013	0.675232	0.105846	0.034469	0.236597	0.136383	0	0.152025	1.09353	0.368294	0.180818
ENSG00000243560.3	RN7SL364P	0.832475	0.883654	1.1906	1.7411	0.806216	0	0.184532	0.642282	0	3.80516	1.57405	4.06562	2.59169	1.24925	2.63086	1.99903	0	0.539042	0.807211	1.95643	0.428846	2.39538	1.01666	1.547	0.248089	2.9411	1.95315	0.948252	0.190828	4.88195	0.236585	0.508778	0.999638	4.68296	0.323162	3.51685	0.187464	1.94464	4.0839	2.88629	1.11552	1.64813	0	3.51888
ENSG00000243562.3	RN7SL838P	0.692402	0	13.2588	0	1.32412	0.221161	3.94164	2.014	2.33871	1.67241	7.50124	0.578692	10.5181	0.59955	9.51782	2.05859	1.62535	0.909675	1.85411	10.1548	10.5312	1.69453	3.41493	1.57478	2.79824	0.577467	2.17327	0	3.82053	0.588195	4.09564	0.213837	6.8482	0	2.12143	0	3.45894	0	5.84408	0	3.66978	3.24682	1.49355	1.70521
ENSG00000243566.7	UPK3B	0.015291	0.477573	0.392117	0.934143	0	1.01795	0	0.795125	0	1.13313	0	1.23661	0.449952	0.557924	0.122553	1.18148	0.036608	0.684882	0.055004	1.24405	0.040402	1.1466	0.353602	1.1323	0.049305	1.04037	0.080276	0.473497	0.156558	0.586861	0.064257	1.48842	0.047483	1.14417	0.419252	1.20777	0.037839	0.946983	0	0.614988	0.128076	0.655087	0.05941	1.21699
ENSG00000243568.2	ENSG00000243568	0.221328	0	0.053106	0	0.281913	0	0.048899	0	0.274422	0	0.213585	0	0.049411	0.087166	0.066228	0	0	0	0.121482	0	0.021765	0	0	0	0.036787	0.025985	0	0	0.027478	0.037579	0	0	0.025714	0	0	0.123096	0.042195	0	0	0.216437	0	0.057092	0.043531	0.077559
ENSG00000243572.1	LINC02017	0	0	0	0	0	0	0	0.106379	0	0	0	0	0	0	0	0	0	0	0	0	0	0	0	0	0	0	0	0	0	0	0	0	0	0	0	0	0	0	0	0	0	0	0	0
ENSG00000243574.2	ENSG00000243574	0	0	0	0	0	0	0	0	0.275645	0.365885	0	0	0	0	0	0	0	0.290351	0	0	0	0	0	0	0	0	0	0	0	0	0	0	0	0	0	0	0	0	0	0	0.122126	0	0	0
ENSG00000243581.1	RPS29P25	0	0	0	0	0	0	0	0	0	0	0	0	0	0	0	0	0	0	0	0	0	0	0	0	0	0	0	0	0	0	0	0	0	0	0	0	0	0	0	0	0	0	0	0
ENSG00000243584.1	ENSG00000243584	0	0	0.029417	0	0.036859	0	0	0	0.215354	0.029034	0.115592	0	0	0	0.158461	0.017522	0	0.01693	0	0	0.046066	0	0	0	0	0	0	0	0	0	0	0	0	0.011124	0	0	0	0	0	0	0	0	0	0
ENSG00000243591.3	RN7SL282P	0	0	0	0	0	0	0.149149	0	0	0.543722	0.435361	0	0.265675	0	0	0	0	0	0.332088	0	0	0	0	0	0	0	0	0	0	0.193363	0.196477	0	0.551288	0	0	0	0.077133	0	0.855592	0	0	0	0	0
ENSG00000243592.1	RPL17P22	0.097803	0.113636	0.436471	0	0	0	0	0	0.938608	1.79792	0.489145	0.20508	0	0.097146	0	0.326045	0	0.062018	0	0.482192	0.037058	0.094613	0	0.086154	0.031626	0.044322	0.041971	0	0	0	0.140627	0	0.087319	0.224909	0.074445	0	0.024051	0	0.617317	0.181171	0.105437	0.208355	0	0.633707
ENSG00000243593.1	LINC02049	0	0	0	0	0	0	0	0	0.149924	0.23507	0	0	0	0	0.072222	0	0	0.037629	0	0.050828	0	0	0	0	0	0	0	0	0	0	0	0	0	0	0	0	0	0	0	0	0	0	0	0
ENSG00000243596.1	ENSG00000243596	0	0	0	0	0	0	0	0	0	0	0	0	0	0	0	0	0	0.099508	0	0	0	0	0	0	0	0	0	0	0	0	0	0	0	0	0	0	0	0	0	0	0	0	0	0
ENSG00000243601.1	RPL12P24	0	0	0	0	0	0	0	0	0	0	0.087403	0	0	0	0.27766	0	0	0.079	0	0	0	0	0	0	0	0	0	0	0	0	0	0	0	0	0	0	0	0	0	0	0	0	0	0
ENSG00000243607.3	RPL35AP26	0	0	0.214442	0	0	0	0	0	0	0	0	0	0	0	0	0	0	0	0	0	0	0	0	0	0	0.481319	0	0	0	0	0	0	0	0	0	0	0	0	0	0	0	0.47575	0	0
ENSG00000243609.1	RPS2P44	0.76142	1.21871	0.540957	1.28407	0.570789	0.275373	0.898735	0.667307	1.6418	1.29557	0.592762	1.37157	1.64141	0.482973	0.79373	1.13894	0.60013	1.22005	0.447676	0.714499	0.581643	0.827139	0.855089	0.735396	0.101578	0.790021	0.361575	1.13804	1.288	0.624004	0.304073	0.40826	1.2328	0.593948	0.786622	1.28276	0.556989	2.06214	0.515674	0.149964	0.335836	0.422355	1.47084	0.709311
ENSG00000243613.1	ENSG00000243613	0	0	0	0	0	0	0	0	0	0	0	0	0	0	0	0	0	0	0	0	0	0	0	0	0	0	0	0	0	0	0.16497	0	0	0	0	0	0	0	0	0	0	0	0	0
ENSG00000243620.2	ENSG00000243620	0	0	0.165797	0	0	0	0	0	0.285669	0.652315	0.22249	0	0.010562	0	0.379357	0.013978	0	0.236425	0.006388	0.005138	0	0	0	0	0	0	0	0	0	0	0	0	0	0	0.008819	0	0	0	0.008708	0	0	0.090454	0	0
ENSG00000243621.1	ENSG00000243621	0	0	0	0	0	0	0	0	0	0	0	0	0	0	0	0	0	0	0	0	0	0	0	0	0	0	0	0	0	0	0	0	0	0	0	0	0	0	0	0	0	0	0	0
ENSG00000243627.5	SMIM34	0	0	0	0	0	0	0	0	0	0	0.153093	0.225457	0	0	0.282876	0	0	0.662496	0	0.016875	0.030929	0	0	0.035309	0	0	0	0	0	0	0.078199	0	0	0	0	0	0	0	0.057357	0	0	0	0	0.055188
ENSG00000243629.2	LINC00880	0.556112	0	0.65782	0.017165	0.009696	0	0.166152	0.108849	0.188825	0.114197	0.257453	0	0.373004	0	0.36983	0.13778	0	0.268815	0.263431	0.067295	0.232897	0	0.178773	0.128034	0.460557	0.027054	0.182058	0.015737	0.121494	0.013181	0.255999	0	0.179558	0.058606	0.381117	0.05603	0.599185	0.036144	0.085599	0.057628	0.804717	0	0.471422	0.082308
ENSG00000243633.3	RN7SL542P	0	0	0.254454	0	0.166849	0	0	0	0	0	0	0	0	0	0	0	0	0	0	0.22558	0	0	0.172003	0	0	0	0	0	0	0	0	0	0	0.520425	0	0	0	0	0.195477	0	0	0	0	0
ENSG00000243635.1	ENSG00000243635	0	0	0.167679	0.74038	0	0	0.040873	0	0.227136	0.348861	0.137421	0	0	0.046769	0.540488	0.104659	0.054623	0.296441	0	0.037141	0	0.063038	0	0	0	0.042625	0	0	0	0	0.029963	0	0	0	0	0	0	0	0	0	0	0	0	0
ENSG00000243636.1	ENSG00000243636	0	0	0	0	0	0	0	0	0	0.172922	0	0	0	0	0	0	0	0	0	0	0	0	0	0	0	0	0	0	0	0	0	0	0	0	0	0	0	0	0.064091	0	0	0	0	0
ENSG00000243641.3	OR13C7	0	0	0	0	0	0	0	0	0	0	0	0	0	0	0.051898	0.051094	0	0	0	0.018516	0	0	0	0	0.043041	0	0	0	0	0	0	0	0	0	0	0	0	0	0	0	0	0.090176	0	0
ENSG00000243642.3	RN7SL526P	0	1.40911	0	0	0	0.370332	0	2.04188	0	0	0	0	0	0	0	0.295955	0	0.383503	0	0.660306	0	1.34963	0	0.724033	0	0.731614	0	0.665124	0	0.167242	0.084295	0.727036	0.118379	1.08187	0	0	0	0	0	0.233403	0	1.21086	0	1.61049
ENSG00000243643.1	TSPY20P	0	0	0	0	0	0	0	0	0	0.149199	0	0	0	0	0	0	0	0	0	0	0	0	0	0	0	0	0	0	0	0	0	0	0	0	0	0	0	0	0	0	0	0.234962	0	0
ENSG00000243646.11	IL10RB	14.9854	17.0596	10.143	15.7295	13.8222	14.7135	15.0403	11.753	24.243	14.398	13.3914	15.8173	17.889	12.1062	13.984	14.2122	11.0939	11.7099	11.9912	10.7792	11.8136	11.448	11.5492	13.1695	7.67784	14.8035	12.7645	12.0862	9.04478	12.9231	11.4644	11.4163	10.7341	18.1542	18.0525	20.3733	10.0255	17.7538	13.6943	8.55773	10.7037	13.1785	13.4718	17.6427
ENSG00000243648.1	ENSG00000243648	0.117636	0	0.304585	0	0	0	0	0	0	0.213772	0	0	0	0	0	0	0	0.075371	0	0.180012	0	0	0.127992	0	0	0.105185	0	0	0.227708	0.0748	0	0	0	0	0	0	0	0	0	0	0	0	0	0
ENSG00000243649.9	CFB	0.375973	0.034781	0.726538	0	0.075413	0.333722	0.179717	0	1.70015	0.195894	0.273967	0.072992	0.137702	0.161639	1.29792	0.135517	0	1.6185	0.127869	0.049245	0.022855	0.104598	0.264544	0.292743	0.166964	0.067105	0.143361	0.288602	0.623872	0.05212	0.060747	0	0.468388	0	0.428422	0.168557	0.032582	0.602331	0.125131	0.08214	0.040662	0.126167	0.761589	0.274395
ENSG00000243650.3	RN7SL834P	7.42671	20.7671	3.22607	22.9472	4.09832	13.7871	1.46985	8.18723	4.15399	17.2874	5.65193	12.8982	5.49119	8.63975	5.09364	19.0403	2.84643	9.70569	2.34493	14.4993	2.30155	11.744	3.83042	5.82736	3.10591	14.5289	4.05443	7.61433	2.38597	13.5895	2.43887	13.9234	0.468112	13.0331	3.7142	11.2096	1.84343	24.7656	1.43767	13.6187	2.37028	22.5963	1.59259	17.1187
ENSG00000243655.2	ENSG00000243655	0	0	0.299023	0	0	0	0	0	0	0.419331	0	0	0	0	0	0	0	0.073665	0	0	0	0	0	0	0	0	0	0	0	0	0	0	0.050587	0	0	0.08319	0	0	0.302716	0	0	0	0	0
ENSG00000243658.1	MTND5P16	0	0	0	0	0	0	0	0	0	0.085934	0.051264	0	0	0	0.130548	0	0	0.03812	0	0	0	0	0	0	0	0	0	0	0	0	0	0	0	0	0	0	0	0	0	0	0	0	0	0
ENSG00000243659.1	ENSG00000243659	0	0.407871	0.27649	0	0	0.737078	0	0.444367	2.56579	0.592786	0	1.26223	0.596456	0.494636	0	0.740108	0	0.499483	0	0.708621	0.131818	1.54286	0	0.316495	0	0.478259	0	0	0	1.07647	0	1.41106	0	0	0	1.07708	0	1.78487	0	1.78829	0	0.91664	0	2.04665
ENSG00000243660.12	ZNF487	0.777659	5.61963	0.512888	7.87019	0.628975	3.21769	0.338262	3.17181	0.841939	3.0609	0.565165	4.5334	0.92887	3.7336	0.585386	5.17608	0.55854	6.03686	0.73919	5.86274	0.235031	3.8529	0.471171	2.6493	0.342672	5.81971	0.682787	3.51559	0.392967	3.19416	0.29528	3.63666	0.183029	9.87371	0.440286	7.66849	0.37167	4.45811	0.827503	3.16466	0.342046	5.26139	0.26837	6.48198
ENSG00000243661.1	WBP1LP1	0	0	0	0	0	0	0.145487	0.103094	0	0.185027	0	0	0	0	0.169902	0	0	0.317067	0	0.020141	0	0	0	0	0	0.044386	0	0.039034	0	0.128686	0	0	0.043983	0	0.363977	0	0	0.261389	0	0	0	0	0	0.263751
ENSG00000243663.1	RPS4XP14	0	0	0.054413	0.10229	0	0	0.051944	0.042103	0.413844	0.235294	0.219093	0	0.065729	0	0.135919	0.066568	0	0.281434	0.03117	0.198457	0	0.041268	0.032809	0.025641	0.019296	0.026669	0.075563	0.047028	0	0	0.150472	0	0.093662	0	0	0.042139	0.014437	0.207957	0.157002	0.055492	0.031334	0	0	0
ENSG00000243664.1	RPS29P12	0	0	0	0	0	0	0	0	0	0	0.933001	0	0	0	0	0	0	0	0	0	0	0	0	0	0	0	0	0	0	0	0	0	0	0	0	0	0	0	0	0	0	0	0	0
ENSG00000243667.7	DNAAF10	2.71362	8.6639	3.47743	4.02271	3.49149	4.04059	2.56434	3.30232	9.33509	7.09534	2.50309	5.96742	3.69909	2.22253	4.02269	6.47986	3.4692	4.55213	3.16938	3.25562	3.5334	4.30335	2.4176	4.81743	3.33298	5.41353	3.31012	3.0176	1.92971	3.44979	3.61814	4.93875	4.48003	5.78977	4.10079	8.81013	1.98368	7.23805	3.83818	3.82427	1.91007	6.63161	3.88844	6.26773
ENSG00000243669.2	RPL34P23	0	0	0	0	0	0	0.097317	0	0	0.759282	0	0	0	0	0	0	0	0	0	0	0.079999	0	0.230479	0.094801	0	0.098226	0	0	0	0	0	0.144418	0	0	0	0	0	0	0	0.374744	0	0.194021	0	0
ENSG00000243671.3	RN7SL761P	0	0	0	0	0	0	0.174884	0	0	0	0	0	0	0	0	0	0	0.514814	0	0.121291	0.136084	0	0	0	0	0	0	0	0	0	0	0	0	0	0	0	0	0	0	0	0	0	0	0
ENSG00000243672.1	RPS3AP40	0	0	0	0	0	0	0	0	0	0	0	0	0	0	0	0	0	0.035179	0	0	0	0	0	0	0	0	0	0	0	0.077109	0	0	0	0	0	0	0	0	0	0	0	0	0	0
ENSG00000243674.1	OR7E66P	0	0	0.043582	0	0	0	0	0	0.107592	0	0.10335	0	0	0	0.313048	0	0	0.342914	0	0	0	0	0	0	0	0	0	0	0	0	0	0	0	0	0	0	0	0	0	0	0.024157	0	0	0
ENSG00000243675.1	RPL35AP9	0	0.305102	0	0	0.268626	0	0	0	0	0	0.183117	0	0	0	0	0	0	0	0	0.184304	0.098573	0	0	0	0	0.118758	0	0	0	0	0	0	0.46138	0	0	0	0	0	0	0	0	0	0	0
ENSG00000243678.12	NME2	130.471	96.5366	185.248	100.95	346.413	87.3723	269.435	127.407	311.313	70.6927	231.196	78.5241	301.243	104.723	213.233	89.683	261.471	115.419	320.093	87.8193	261.073	92.5786	213.222	77.0988	385.193	123.311	312.715	111.592	315.494	97.148	249.477	60.7285	294.1	162.816	450.066	113.061	204.887	100.923	371.507	99.7596	362.213	88.2107	254.005	91.5338
ENSG00000243679.1	ENSG00000243679	3.53155	13.4484	3.44564	13.0383	8.86441	10.8161	4.99018	10.431	15.1704	16.506	5.00362	17.812	5.63386	10.3027	5.63271	11.4428	8.11169	18.1034	4.54784	13.118	6.91335	14.4547	4.74996	15.9116	4.14675	13.6798	6.58035	18.2219	5.98212	13.4769	3.74317	9.35444	5.78531	19.4007	7.38861	13.0149	1.19744	18.4125	4.10018	6.03089	4.88769	17.6819	4.25747	15.6991
ENSG00000243680.1	RPL37P23	0.348846	0.558818	2.80406	1.346	0.834246	0.891704	0.611588	0.541037	1.57158	2.9382	1.1117	0	0.812409	0.452903	0	1.23504	0.614492	0.229085	0.169776	0.876025	0.843135	0.200891	0.516009	0.576957	0.730865	0.581728	0.140661	0.265211	0.801978	1.97495	0.200772	0.779947	1.02701	1.04085	0.802517	0.244777	0.618283	0.540595	3.98803	1.10135	0.369974	2.08421	0.601781	2.5104
ENSG00000243686.2	RPLP1P11	0.250222	0	0	1.68201	0	0	0	1.26109	0.578767	0	0	0	0.592829	0	0	0.678569	0.724395	1.15849	0.371939	0.549448	0	0.810892	0	2.415	0	0.689804	0	0	0	0	0	0	0	0	0.52231	1.41038	0	0	1.13157	0	0.526037	0.871774	0.218891	0
ENSG00000243687.1	RPL35AP10	0	0	0	0	0	0	0	0	0	0	0	0	0	0	0	0	0	0	0	0	0	0	0	0	0	0	0	0	0	0	0	0	0	0	0	0	0	0	0	0	0	0	0	0
ENSG00000243694.4	LINC02027	0.047685	0	0.143757	0	0	0	0	0	0.206199	0.66605	0.207509	0	0.290293	0	1.20197	0.13931	0	0.477025	0	0.113458	0	0	0.11779	0	0	0	0	0	0.135845	0	0	0	0	0	0	0	0	0	0.250786	0	0.04422	0	0	0.161402
ENSG00000243695.1	ENSG00000243695	0.064096	0	0.060465	0	0	0	0	0	0.81689	0.494362	0.37941	0	0	0	0.760126	0	0.037707	1.11558	0	0	0	0	0	0	0	0	0	0	0	0	0	0	0	0	0	0	0	0	0	0	0	0	0	0
ENSG00000243696.5	ENSG00000243696	0.520212	4.47837	0.59218	4.39365	1.3252	2.42078	0.561907	3.39329	0.799241	3.0949	0.845147	3.94667	0.459544	2.6308	0.455938	3.02487	0.635996	2.2611	0.717534	2.4454	1.24629	4.0856	1.20197	3.85825	0.939622	3.23481	0.600044	2.84462	0.518162	2.41743	0.817801	2.05705	0.695424	2.50432	1.3867	3.90513	0.472004	4.49084	0.327298	2.29066	0.687342	5.048	1.18247	4.78541
ENSG00000243697.1	ENSG00000243697	0	0	0.159457	0	0	0	0	0	0.411778	0.216253	0	0	0	0.116226	0.198684	0	0	0.068397	0	0.025462	0	0	0	0	0	0.025986	0.024539	0	0	0	0	0	0	0	0	0	0	0	0.040145	0.077145	0	0	0	0.153501
ENSG00000243700.3	RN7SL598P	0	0	0.763362	0	0	0	0.458564	0	0.785099	0	0.222249	0	0	0	0	0	0	0.687256	0.169776	0.109344	0.240896	0	0	0	0.208819	0	0.136457	0	0	0	0.300053	0	0	0	0	0.244777	0.157741	0	0	0	0.369974	0	0	0
ENSG00000243701.8	DUBR	0.074209	1.26567	1.02635	1.06123	0.30378	0.697079	0.304152	0.970272	3.14948	1.17757	1.61211	2.02133	0.140451	0.816447	1.79831	0.362676	1.09361	1.5507	0.187688	1.29381	0.263917	0.393695	0.33335	0.435469	0.176406	0.955909	0.36906	0.787863	0.659148	0.761312	0.21981	0.451082	0.425761	1.22399	0.466622	0.43845	0.24607	1.38052	0.24874	0.287513	0.646475	0.977269	0.418675	0.830237
ENSG00000243702.3	RN7SL638P	0	0.383805	0.522988	0	0	0	0	0.975518	0	0	0	0.598065	0	0.155393	0	0.697989	0	0	0	0.33644	0.1241	0.103519	0.177099	2.82585	0	0.599686	1.26527	0	0	1.42199	0.205913	0	0	0	0	0	0.162581	1.67333	0	1.40924	0	0.289459	0	0.387453
ENSG00000243704.3	RN7SL105P	0.671402	1.60412	11.4793	0	0	0	0.880577	1.04321	0	2.65958	0.214489	3.38333	0.785192	0	0.362215	1.63724	0.39332	0.662652	1.34459	7.5475	1.82346	0.296869	2.12565	1.52849	3.92472	0.700816	1.84223	1.0219	2.00828	1.21264	7.23829	0.415681	1.08611	1.00141	0	0.706591	0.693212	0.520255	12.8404	2.69658	0.9869	5.36378	0.971249	6.61591
ENSG00000243705.1	ENSG00000243705	0	0	0	0	0	0	0	0	0	0	0.92749	0	0	0	0	0	0	0	0	0	0	0	0	0	0	0	0	0	0	0	0	0	0	0	0	0	0	0	0	0	0	0	0	0
ENSG00000243708.11	PLA2G4B	1.00065	3.91253	2.62739	7.84023	1.27558	4.67045	0.992709	4.13895	2.5434	1.45721	0.486551	11.954	0.587164	7.26437	0.455673	6.14076	0.734973	3.42811	2.81698	4.12617	0.224418	4.87412	2.30856	9.74923	0.882208	5.39844	1.56022	4.71068	0.706151	7.52294	1.31686	3.61423	2.13465	6.24557	3.0136	12.9967	0.193823	3.47879	0.220753	1.1612	0.650521	5.43133	1.54116	12.878
ENSG00000243709.1	LEFTY1	0	0	0.328701	0	0	0	0	0.373522	0	0	0.018005	0	0	0	0.055051	0	0.129822	0.013423	0.025111	0	0	0	0	0	0.026616	0.053726	0.14159	0.112622	0	0.062755	0.035257	0	0	0.085415	0.358808	0.161927	0	0.361495	0	0	0	0	0	0
ENSG00000243710.8	CFAP57	6.94019	0.478017	2.43719	0.397314	0.220084	0.526022	1.80797	0.131904	0.144257	0.418555	2.13316	0.49212	1.49002	0.120725	2.26507	0.340912	1.05281	0.411237	6.35784	0.130262	5.37941	0.308092	5.13391	0.14601	9.52977	0.071049	6.77062	0.418909	4.40174	0.382012	7.09784	0.14833	5.95518	0.17848	8.52787	0.298949	6.427	0.223286	2.4031	0.457165	6.73516	0.929424	6.16236	0.339379
ENSG00000243711.1	RPL21P116	0	0	0	0	0	0	0	0	0	0.505282	0.554397	0	0	0	0.143381	0	0	0.08014	0.068163	0	0.139457	0	0	0	0	0	0.052741	0	0	0	0	0	0.055102	0	0	0.23341	0	0	0.082351	0	0	0	0	0.159326
ENSG00000243715.1	CACNA2D3-AS1	0	0	0.052181	0	0	0	0	0	0.340884	0.103212	0.109531	0	0	0	0.083519	0	0	0.191623	0	0.030442	0	0	0	0	0	0	0	0	0	0	0	0	0	0	0	0	0	0	0.012905	0	0	0	0	0
ENSG00000243716.11	NPIPB5	353.175	273.575	103.1	315.183	147.797	224.772	110.989	135.603	193.864	172.789	106.693	229.975	130.737	136.045	122.518	275.1	90.6035	252.23	78.5105	182.633	85.5774	125.724	84.1852	145.031	52.4733	134.959	81.7966	109.274	91.9089	165.334	90.2233	132.128	111.588	261.171	146.765	222.24	55.986	245.67	72.4336	233.44	104.757	233.582	68.7601	238.451
ENSG00000243720.1	RPL21P127	0	0	0	0.219851	0	0.083081	0	0	0	0	0.0901	0	0.105769	0.061293	0.143302	0	0	0	0	0.067007	0	0	0	0.055167	0	0	0	0.101208	0	0	0	0	0	0	0	0	0	0	0	0	0	0.241222	0	0
ENSG00000243721.1	RPL23AP63	0	0	0	0	0	0	0	0	0	0	0	0	0	0	0	0	0	0	0	0	0	0	0	0	0	0	0	0	0	0	0	0	0	0	0	0	0	0	0	0	0	0	0	0
ENSG00000243723.3	RN7SL393P	0	0.183582	0.25106	0	0	0	0	0	0	0	0	0.574901	0.267672	0	0	0	0	0.225767	0	0	0	0	0	0	0	0	0.268935	0	0	0	0	0	0	0	0	0	0	0	0.576784	0	0	0	0	0
ENSG00000243725.7	TTC4	16.8449	10.952	19.5281	15.4332	14.3329	13.0642	16.821	11.9716	27.4071	9.94108	16.2721	15.1083	11.6783	12.2788	14.5523	11.6388	12.4903	12.3103	15.4281	6.49252	12.1546	8.39234	12.5501	11.0312	20.0464	11.0322	17.3281	8.91924	11.5248	9.64224	13.9471	10.789	18.2892	11.7769	26.9014	16.0862	11.3045	16.3583	17.3189	8.91548	16.5609	9.54848	14.5922	14.2222
ENSG00000243729.5	OR5V1	0	0	0.030301	0	0	0	0	0	0.062276	0.181562	0.030133	0	0	0	0.152864	0.030448	0	0.051276	0	0	0	0	0	0	0	0	0	0	0	0	0.010187	0	0	0	0	0	0	0	0	0.012744	0	0	0	0.086837
ENSG00000243730.2	RPL29P3	0	0	0.684018	0	0	0	0	0	0	0	0.379789	0.250604	0	0.06445	0.150837	0	0	2.25943	0	0	0	0	0	0	0	0	0	0	0	0	0	0	0	0	0	0.096668	0	0	0	0	0	0	0	0
ENSG00000243733.1	ENSG00000243733	0	0	0	0.179517	0	0	0	0.084753	0	1.08262	0	0	0	0	0	0	0	0	0	0.073285	0	0	0	0	0	0	0	0	0	0	0	0	0.177477	0	0	0	0	0	0	0.356108	0	0.184533	0.18564	0
ENSG00000243738.3	RN7SL181P	1.99679	0.212133	11.739	2.67017	1.15551	0.512688	2.99955	0.154171	5.32534	10.9632	6.05179	4.78603	9.01028	0.685802	7.4336	3.6554	1.42059	0.778005	1.39946	6.30922	4.5184	1.1405	4.59167	0.330146	2.85831	0.829971	3.57101	0	2.19608	1.43678	3.79155	1.22218	7.06852	1.79327	0.617936	0.280838	2.74294	0	12.3838	3.78292	2.92978	7.16361	1.58274	5.32244
ENSG00000243742.5	RPLP0P2	0.028038	0	0.069221	0.03877	0.019685	0.013015	0.01261	0	0.75659	0.019449	0.677033	0.018463	0	0	0.294426	0	0.075864	1.15732	0.048232	0.021602	0	0	0.025002	0	0	0.009176	0.01725	0	0.00473	0	0.009745	0	0.0201	0.03338	0.01482	0.031831	0.002473	0	0.094214	0	0.047291	0.01046	0.042186	0.120881
ENSG00000243744.2	ENSG00000243744	0	0	0.227169	0	0	0	0	0	0	0.240955	0.37863	0	0	0	0	0	0	0.347604	0	0.050359	0	0	0	0	0	0	0	0	0	0	0	0	0	0	0	0	0	0	0	0	0.142515	0	0	0
ENSG00000243746.1	EEF1A1P10	0.026724	1.45365	0.599068	1.3524	0.083366	1.34312	0.059688	0.467064	0.270643	1.89665	0.150875	2.14386	0.100071	0.556296	0.099047	0.817575	0.079686	1.16841	0.075353	0.504332	0.032441	0.517041	0.068978	0.639499	0.081629	1.00592	0.109302	0.473685	0.080558	0.752169	0.109416	0.603375	0.166827	1.89447	0.146684	0.985244	0.041779	0.565099	0.432246	1.33981	0.254649	1.32676	0.061328	0.76329
ENSG00000243749.1	TMEM35B	5.91419	6.45776	2.11521	4.50778	12.0003	8.20351	6.55776	6.5922	15.9945	5.54931	3.97474	4.87985	5.03108	7.44628	5.7415	4.20412	7.62908	4.35831	5.33806	2.80408	4.49256	4.20885	6.17446	6.11598	7.91947	5.48631	7.66258	5.22775	5.60353	5.73004	5.79416	5.25057	7.74242	7.54149	12.2169	6.63881	5.66434	5.2724	6.05761	2.2693	8.33906	6.49176	5.65944	4.81392
ENSG00000243753.6	HLA-L	4.90257	10.2193	6.43938	19.9937	1.68328	9.89688	2.22918	7.23211	7.53207	13.1058	2.1833	9.00365	2.98526	11.887	4.8146	10.4108	4.42928	15.1768	2.2765	6.93581	2.29809	6.65246	2.97768	14.5867	1.96797	10.4683	3.50921	11.7416	5.82046	6.33689	3.52363	12.9971	5.4775	13.8671	5.1556	14.5707	4.9123	9.51469	3.39198	10.8062	3.49446	12.4289	3.44285	5.59607
ENSG00000243758.1	RPL35AP15	0	0	0	0	0	0	0	0	0	0	0	0	0	0	0	0	0	0	0	0	0	0	0	0	0	0	0	0	0	0	0	0	0	0	0	0	0	0	0	0	0	0	0	0
ENSG00000243759.1	ST13P15	1.3929	2.24323	1.12515	1.70656	0.880549	1.62349	0.333985	0.914326	1.35744	1.48408	1.1039	1.37676	0.333729	0.914498	0.669122	1.51607	0.290285	2.87061	0.40731	0.664814	0.295728	0.491132	0.356146	0.702216	0.457271	0.687507	0.402537	0.69044	0.419305	0.607442	0.270786	0.543079	0.398502	1.36312	0.625162	0.518496	0.394474	1.47791	0.418965	0.75942	0.556165	1.04817	0.219253	1.58547
ENSG00000243761.1	RPL32P4	0	0	0.308987	0	0	0	0	0	0	1.20915	0	0	0.140595	0	0.191087	0.362285	0	0	0	0.248565	0	0.053418	0	0	0	0	0	0	0	0	0	0	0	0	0	0	0	0	0.217825	0	0	0	0	0
ENSG00000243762.1	ENSG00000243762	0.213364	0.678051	0.280536	0.650811	0	0	0.185472	0.625386	0.513619	0.391788	0.61659	0	0.900919	0.15736	0.365388	0.117422	0.371746	0.883702	0.280742	0.455716	0.682608	0.563269	0.234304	0.186785	0	0.816686	0.182024	0.342583	0.103704	0.548188	0.13498	0.294266	0.094386	1.71254	0.323638	0.618697	0.391212	0.545748	0.496284	2.6303	0.11402	0.408014	0.176405	1.09454
ENSG00000243766.8	HOTTIP	0	0.139617	0.298432	0.026955	0.005208	0.020177	0	0.039936	0.63422	1.4285	0.37823	0	0	0.016017	0.225167	0.196548	0	0.315325	0.049537	1.22801	0.035541	0.037362	0.017475	0.026969	0.009944	0.062243	0	0.024734	0	0.020587	0.109866	0.044025	0.098292	0	0	0.022058	0.015263	0.112355	1.37035	0.20378	0.071312	1.00706	0	0.433565
ENSG00000243770.3	RN7SL65P	4.17798	0	2.44571	1.74676	2.1315	0.380882	1.55797	0.349571	1.36164	0.964429	1.34866	0	0.934167	0.523102	0.952347	3.82555	0.521255	0.19717	1.90179	0.578229	0.831238	0.259793	1.18558	1.36409	1.4396	0.626199	0.47144	1.13903	0.551812	0.686145	0.519109	0.559554	0	0	1.81527	0.419236	0.067955	1.3906	0.340557	2.15334	2.04457	0.739961	0.25976	0
ENSG00000243771.1	ENSG00000243771	0	0	0	0	0	0	0	0	0	0.520459	0	0	0	0	0	0	0	0	0	0.048083	0	0	0	0	0	0	0	0	0	0	0	0	0	0	0	0	0	0	0	0	0	0	0	0
ENSG00000243772.8	KIR2DL3	0	0	0.046692	0	0	0	0	0	0.288454	0.324689	0.055326	0	0	0	0	0.027971	0	0.014082	0	0	0.018465	0	0.013703	0	0	0.044039	0.145084	0	0.045747	0	0	0	0	0	0	0	0	0	0	0	0	0	0	0
ENSG00000243775.2	OSTCP1	0	0	0	0	0	0	0	0	0	0.129647	0.128753	0	0	0	0	0	0	0	0	0	0	0.044926	0	0	0	0	0	0	0	0	0	0	0	0	0	0	0	0	0	0	0	0.130527	0	0
ENSG00000243777.1	ENSG00000243777	0.121368	0	0	0	0	0	0	0	0	0.358533	0.189156	0	0.053828	0.34787	0.361125	0	0.043461	0.03763	0	0	0	0	0	0	0	0	0	0	0	0	0	0	0.02804	0	0	0	0.031426	0	0.231802	0.060396	0	0	0.047998	0
ENSG00000243779.1	ENSG00000243779	0	0	0	0	0	0	0	0	0	0.513571	0	0	0.225714	0	0	0.284143	0.16651	0.756504	0	0.094089	0.200972	0	0	0	0.260761	0	0	0	0	0	0.083811	0	0	0	0.21722	0	0	0	0.167866	0.246063	0	0	0	0.320184
ENSG00000243780.1	ENSG00000243780	0	0	0	0	0	0	0	0	0	0	0.47833	0	0	0	0.152553	0	0	0	0	0	0	0	0	0	0	0	0	0	0	0	0	0	0.058986	0	0	0	0	0	0	0	0	0	0	0
ENSG00000243781.1	ENSG00000243781	0	0	0.38564	0.051396	0.117044	0.038835	0.025392	0	0.285189	0	0.088596	0	0.102482	0	0	0	0.033917	0.137221	0.189071	0.048614	0.158966	0.020566	0.066337	0	0.07636	0	0	0	0	0.038978	0.095089	0	0.026674	0	0.044419	0	0	0.105106	0.674473	0	0.094702	0.118524	0	0
ENSG00000243782.3	RN7SL78P	0	0	0	0	0	0	0	0.298588	0	0	0	0	0	0	0	0	0	0	0	0.357389	0	0	0.189362	0	0	0	0	0	0	0	0.220232	0	0	0	0	0	0.087075	0	0.212638	0	0	0	0	0
ENSG00000243789.11	JMJD7	2.53783	6.56369	3.4092	6.46461	2.91206	5.72051	1.89464	3.14426	2.93641	7.24756	2.13068	8.16273	1.67937	6.84477	1.63892	5.70837	1.88698	6.46496	2.90699	5.66097	2.49023	6.12251	2.10825	6.379	2.55785	5.32763	2.31307	4.64465	3.31884	5.07909	2.00381	3.80117	2.63703	10.9353	3.72436	6.47647	1.81415	10.7046	3.30482	7.62722	2.79778	10.2362	2.33383	8.14845
ENSG00000243792.1	OR7E89P	0	0	0.050983	0	0	0	0	0	0	0	0	0	0	0	0	0	0	0.195701	0	0	0	0	0	0	0	0	0	0	0	0	0	0	0	0	0	0	0	0	0	0	0	0	0	0
ENSG00000243794.1	SNRPCP10	0	0	3.12252	0	0	0	0	0	0	0	1.43488	0	0	0	0	0	0	21.6232	0	0	0	0	0	0	0	0.319698	0	0	0	0	0	0	0	0.592678	0	1.11529	0	1.24689	0	0.541428	0	0	0	0
ENSG00000243795.1	LINC02044	0	0	0.056915	0	0	0	0	0	0.069395	0	0.089432	0.026753	0	0	0	0	0	0.04089	0	0	0	0	0	0	0.004653	0	0	0	0	0	0	0	0	0	0.010717	0	0	0	0	0.018352	0	0.015076	0	0
ENSG00000243797.6	ENSG00000243797	0	0	0	0	0.120257	0	0	0	0.146328	0	1.5443	0	0.052581	0	0.502097	0	0.313829	0.036653	0.064723	0	0	0	0	0	0.019615	0	0	0	0	0	0.019524	0	0	0	0	0	0	0	0	0	0	0	0	0
ENSG00000243799.1	PEX5L-AS1	0	0	0	0	0	0	0.023182	0	0	0	0	0	0	0	0	0	0	0.323297	0	0	0	0	0	0	0	0	0	0	0	0	0	0	0	0	0	0	0	0	0	0	0	0	0	0
ENSG00000243801.3	RN7SL461P	0	0	0	0	0	0	0	0	0	0.592786	0.24261	0	0.596456	0	2.02047	0	0	1.49845	0	0.118103	0	0	0	0	0.114395	0	0	0	0	0	0	0	0	0	0	0	0.086384	0	0.84457	0	0	0	0	0
ENSG00000243802.2	ENSG00000243802	0.440548	0.277681	2.01368	0.907299	0.236628	0.97	0.571285	0.614148	2.59665	0.88727	0.734442	0.394307	1.05404	0.500079	3.77705	0.902365	0.626517	0.436618	0.660653	1.31124	0.631995	0.809803	0	0.886016	0.544832	0.377315	0.62359	0.681294	0.82683	0	0.459538	0.85065	1.57052	0.705022	2.66614	0.623277	0.255621	2.09076	1.76372	2.02886	1.26915	0.974556	0.770083	3.37973
ENSG00000243806.1	RPL7P18	0.062281	0	0.117932	0	0.568423	0	0.301932	0	0.307425	0	0.584645	0	0.882172	0	0.44403	0.361768	0.329987	0.231947	0	0.052034	0	0	0	0	0	0	0	0.102639	0	0.041949	0	0	0.028728	0	0	0	0	0	0	0	0.170396	0	0	0
ENSG00000243810.1	CFAP61-AS1	0	0	0.083629	0	0	0	0	0	0	0	0.137058	0.530261	0	0	0	0	0	0	0	0.037043	0	0	0	0	0	0	0	0	0	0	0	0	0	0	0	0	0	0	0.063248	0	0	0	0	0.121988
ENSG00000243811.12	APOBEC3D	8.49579	20.2946	11.1208	12.9552	18.4774	16.4349	8.29474	21.4489	12.8053	23.9775	7.55203	16.6408	21.4654	15.4542	17.2679	16.477	7.47746	16.8939	15.2542	17.6853	12.0851	19.2277	11.8778	14.9299	12.2952	19.2113	10.865	18.0025	12.223	20.3847	11.7426	20.3247	16.3083	27.3502	27.8179	33.7148	9.59973	19.1438	16.8262	15.4411	12.2873	26.9254	12.2947	18.8643
ENSG00000243813.1	ENSG00000243813	0	0	0	0	0	0	0	0	0	0	0	0	0	0	0	0	0	0	0	0	0	0	0	0	0	0	0	0	0	0	0	0	0	0	0	0	0	0	0	0	0	0	0	0
ENSG00000243817.3	RN7SL189P	0	0	0	0	0	0	0	0	0	0	1.1521	0	0	0	0	0	0	0	0	0.451452	0.250052	0	0	0	0	0	0	0	0	0.204594	0	0	0	0	0	0	0	0	0.201245	0	0	0	0	0
ENSG00000243818.6	ENSG00000243818	0	0	0	0	0	0	0	0	0.197289	0.066121	0.189387	0	0	0	0.095919	0	0	0.10459	0	0	0	0	0.007729	0	0	0	0	0	0	0.013766	0	0.01471	0	0	0	0	0	0	0	0	0	0	0.014721	0
ENSG00000243819.4	RN7SL832P	0.182367	0.186702	0.093463	0.037475	0.328147	0.084059	0.05445	0.082238	1.03072	0.249041	0.1816	0.119345	0.513779	0.190582	0.201735	0.175249	0.242292	0.073538	0.162161	0.146617	0.255855	0	0.134079	0.06557	0.435376	0.137774	0.111129	0.223362	0.204171	0.100638	0.132265	0.030727	0.126114	0.032009	0.187975	0.152981	0.127451	0.039391	0.310887	0	0.045641	0	0.12324	0.41853
ENSG00000243822.1	ENSG00000243822	0	0	0.159767	0	0	0	0	0	0	0	0.271619	0	0	0	0	0	0	0	0	0	0	0	0	0	0	0	0	0	0	0	0	0	0	0	0	0	0	0	0.122295	0	0	0	0	0
ENSG00000243824.1	RPL12P6	0	0.067724	0.422716	0.509897	0.174893	0.316208	0.102872	0.049455	1.31792	0.218749	1.05702	0	0.199988	0.391409	0.278652	0	0.075813	0.908753	0.123731	0.052153	0	0.041346	0.132793	0.051566	0.167233	0.191804	0.218084	0.094327	0.150999	0.131032	0.088363	0.325522	0.509383	0	0.427545	0.170743	0.080084	0.203542	0.162039	0.439245	0.193294	0.237414	0.197826	0.357818
ENSG00000243828.2	ENSG00000243828	0	0	0	0	0	0	0	0	0	0	0.452753	0	0	0	0.181834	0	0	0.215139	0	0	0	0	0	0	0	0	0	0	0	0	0	0	0	0	0	0	0	0	0	0	0	0	0	0
ENSG00000243829.1	ENSG00000243829	0	0.052123	0.161364	0.078495	0	0.059178	0.077907	0.151304	0	0.334913	0.131586	0.169036	0.229764	0.268526	0.206569	0.400887	0.052042	0.450271	0.190267	0.214318	0.204259	0.060409	0.099534	0.405443	0.115928	0.08138	0.077061	0.072313	0.043674	0.174914	0.143151	0.187648	0.120223	0.205695	0.068005	0.260473	0.022069	0.310899	0.243756	0.178186	0.480487	0.087552	0.43541	0.117288
ENSG00000243830.2	ENSG00000243830	0.163874	0.096221	0.748878	0.072438	0	0.054564	0.035867	0.034942	0.996475	0.316168	0.305004	0.311714	0.212733	0.207506	0	0.09281	0	1.39013	0.087888	0.364674	0.125806	0.252657	0.13814	0	0.16046	0.338375	0	0.066678	0	0.107966	0.116853	0.23149	0.1112	0.063148	0.125242	0.119998	0.183486	0.288473	0.565734	0.077184	0	0.324939	0	0.762534
ENSG00000243831.1	ENSG00000243831	0	0	0	0	0	0	0	0	0	0	0	0	0	0	0	0	0	0	0	0	0	0	0	0	0	0	0	0	0	0	0	0	0	0	0	0	0	0	0	0	0	0	0	0
ENSG00000243832.1	LINC02000	0	0	0	0	0	0	0	0	0	0	0	0	0	0	0	0	0	0	0	0	0	0	0	0	0	0	0	0	0	0	0	0	0	0	0	0	0	0	0	0	0	0	0	0
ENSG00000243836.6	WDR86-AS1	0	0	0.067477	0	0	0	0.031925	0.093735	0.421019	0.787747	0.164269	0.346856	0	0.819806	0.316252	0.472739	0	0.346408	0	0.3286	0	0.100456	0	0.032449	0	0	0.086972	0	0	0	0	0.847971	0.033178	0	0	0	0	0	0.481968	0.46759	0	0.510533	0.058206	0
ENSG00000243838.1	PSMC1P7	0	0.279183	0.232019	0	0.02969	0	0	0	1.15818	0.231479	0.436783	0	0	0	0.458168	0	0	0.799492	0	0	0	0	0	0	0	0	0	0	0	0	0.009736	0	0	0	0	0	0	0	0.021602	0	0	0	0	0
ENSG00000243844.1	RPL17P33	0	0	0.17337	0.256175	0	0.064429	0	0.041087	0.942846	0.904498	0.426989	0	0.083032	0.080836	0	0.108373	0	0.12396	0	0.347477	0	0.097797	0.053972	0	0.063017	0.044192	0	0	0.047571	0	0	0.067801	0.043466	0.074747	0	0	0	0.168101	0.131234	0.866853	0	0.283087	0	0.253151
ENSG00000243845.3	RN7SL30P	0	0.342036	0.235189	0.288363	0.607682	1.01672	0.694774	1.48805	0	3.05567	0.817786	1.61857	0.746153	3.60996	2.02733	2.2679	0	1.26029	0.62247	1.45278	0.662936	0.36833	0.474275	0.39623	1.05335	0.933163	1.12765	0.485524	0.753423	0.545864	0.650074	0.594236	1.03387	0.475008	0.48575	0.447195	0.216871	0	0	1.51984	1.34615	0.782443	1.65704	1.48324
ENSG00000243847.3	RN7SL610P	0	2.6667	4.33314	0	0.170996	0	0.156699	0	0	1.67889	1.81682	0	1.23744	0	1.1318	0.346509	0.21001	0.936388	0	0.347484	0	0	0.418451	0	0.320374	0	0.279077	0.271409	0	0	0.204436	0	0.575774	0	0	0	0.242026	0	2.22521	0	0.189621	0	0	0
ENSG00000243849.2	CFAP44-AS1	0	0	0	0	0	0	0	0	0.429517	0.631741	0.09595	0	0	0	0.200276	0	0	0	0	0	0	0.167398	0	0	0	0	0	0	0	0	0	0	0	0	0	0	0	0	0	0	0	0	0	0
ENSG00000243853.1	ALDH7A1P3	0	0	0	0	0	0	0	0	0	0	0.321443	0	0	0	0	0	0	0.483948	0	0	0	0	0	0	0	0	0	0	0	0	0	0	0	0	0	0	0	0	0	0	0	0	0	0
ENSG00000243854.3	RN7SL67P	0.343572	0	0.502121	0	0	0	0	0	0	0	0	0	0	0	1.45352	0	0	0	0	0.109405	0	0	0	0	0	0	0.134467	0	0	0	0	0	0	0	0	0	0	0	0	0	0	0	0	0
ENSG00000243855.1	RPL12P5	0	0	0	0	0	0	0	0	0	0	0	0	0	0	0	0	0	0.24493	0	0	0	0	0	0	0	0	0	0	0	0	0	0	0	0	0	0	0	0	0	0	0	0	0	0
ENSG00000243856.3	RN7SL551P	0.338305	0	1.51798	0	0.164455	0	0.295887	0.262705	0	0.540181	0.434718	0	0.326832	0	0.358016	0.336375	0.198264	0	0.496397	0.964415	0.467889	0.389988	1.32634	0	0.304111	0	0.265068	0.257373	0.155644	0	0.70734	0.209319	1.64086	0	0.525971	0	0.153132	0	1.30471	0	0.362038	0	0.292245	0.367386
ENSG00000243859.3	RPL5P17	0.241456	0.195355	0.329334	0.437114	0.074172	0.131493	0.192578	0.063751	1.44481	0.571532	0.422811	0.559959	0.396568	0.35865	0.465919	0.45802	0.17014	0.118853	0.080835	0.336276	0.11475	0.344685	0.112506	0	0.145237	0.230518	0.108145	0.159535	0.072147	0.165385	0.237563	0.142411	0.158316	0.085582	0.262227	0.165219	0.074017	0.179064	1.12996	0.567917	0.268733	0.521476	0.07545	0.406704
ENSG00000243861.1	ENSG00000243861	0	0	0	0	0	0	0	0	0	0	0	0	0	0	0	0	0	0	0	0	0	0	0	0	0	0	0	0	0	0	0	0	0	0	0	0	0	0	0	0	0	0	0	0
ENSG00000243864.1	RPS3AP50	0	0	0	0	0	0	0	0	0	0	0	0	0	0	0.130904	0	0	0	0	0	0	0	0	0	0	0	0	0	0	0	0	0	0	0	0	0	0	0	0	0	0	0	0	0
ENSG00000243870.3	RN7SL236P	0	0	12.9822	0	0.543452	0	0.332009	0.291682	0	0.585134	1.19485	0.62249	1.76098	0	1.98887	0	0.222636	1.96888	0.183158	0.763012	1.16808	0.108458	0.925513	0.155744	0.337843	0	0.6014	0	0.865149	0.424275	0.75335	1.62153	1.66709	0	0.581168	0	0.255152	0	3.74801	0.58772	0.602312	0.301356	0	0.429305
ENSG00000243871.3	RN7SL487P	0	0	0.753466	0	0	0	0	0	0	0.817431	0	0	0	0	0	0	0	0	0.121799	0.24789	0.173276	0	0.373902	0	0	0.312614	0	0	0	0.144176	0.217032	0	0.101436	0	0	0	0	1.92376	0.726304	0	0.12902	0	0	0.83814
ENSG00000243872.3	RN7SL464P	0.350711	0	3.90805	0	0.162902	0	0.149223	0.264115	0	0.544539	2.40101	0.571176	1.86307	0.591045	0.722156	0.333637	0.199889	0	0.994141	1.06068	1.65057	0.689417	1.34448	0	1.01028	0.4267	0.127402	0	0.469209	0	0.947836	0.42163	2.06591	0	0.260865	0	1.4645	0	5.78937	0.541276	0.361141	0.277686	0	2.61208
ENSG00000243873.1	HMGB1P36	0	0	0.490578	0	0	0	0	0	1.32786	0.170319	0	0	0	0	0	0	0	0.057658	0	0	0	0	0	0	0	0	0	0	0	0	0	0	0	0	0	0.19971	0	0	0	0	0	0	0.074408	0
ENSG00000243877.1	HMGB1P38	0	0	0.163551	0	0	0	0	0	0.220699	0.339747	0.468548	0	0	0	0	0.101908	0	0.229927	0	0	0	0	0	0	0	0	0.039247	0	0	0	0	0	0	0	0	0	0	0	0	0.169348	0	0.08885	0	0
ENSG00000243883.3	RN7SL419P	0	0	0	0	0	0	0	0	0	1.1481	0	0.610101	0	0	0	0	0	3.37254	0	0.114329	0	0	0	0.456528	0	0.306765	0	0	0	0.622671	0	0	0.296494	0.825221	0	0	0	0	0.611946	0	0.195922	0.590652	0	0
ENSG00000243885.1	ENSG00000243885	0	0	0	0	0	0	0	0	0	0	0	0	0	0	0.049162	0	0	0.296957	0	0	0	0	0	0	0	0	0	0	0	0	0	0	0.01909	0	0	0	0	0	0	0	0	0.042773	0	0
ENSG00000243886.1	ENSG00000243886	0	0	0.249005	0	0	0	0	0	0	0	0.135979	0	0	0	0	0	0	0	0	0	0	0	0	0	0	0	0	0	0	0	0	0	0	0	0	0	0	0	0	0	0	0	0	0
ENSG00000243888.1	ENSG00000243888	0	0	0	0	0	0	0	0	0	0	0	0	0	0	0	0	0	0	0	0	0	0	0	0.118691	0	0	0	0	0	0	0	0	0	0	0	0	0	0	0	0	0	0	0	0
ENSG00000243889.1	TRBV8-1	0	0	0	0	0	0	0	0	0	0.604765	0.992972	0	0	0	0	0	0	0	0	0	0	0	0	0	0	0	0	0	0	0	0	0	0	0	0	0	0	0	0	0	0	0	0	0
ENSG00000243894.1	RPS3AP16	0	0	0	0.051149	0	0	0	0	0.583692	0.233284	0.109521	0	0	0	0	0	0	0.281447	0	0	0	0	0	0	0	0	0	0	0	0	0	0	0.026387	0	0	0	0	0	0	0	0	0	0	0
ENSG00000243896.4	OR2A7	0	1.42229	0	1.40662	0.036277	2.00902	0	1.27267	0	0.132983	0.160133	2.48412	0.71303	1.39134	0.651831	2.00982	0.151366	4.78096	0.594628	1.28173	0.392721	0.828486	0.447943	1.75747	0.224782	1.75783	0.224086	1.0459	0	1.09314	0.360353	1.62483	0	1.9199	0.541611	2.72883	0.608974	1.74712	0.429484	4.27801	0	0.428678	0	1.51051
ENSG00000243900.3	RN7SL320P	0	0	0	0	0	0	0	1.44233	0	0	0	0	0	0	0	0	0	0	0.135562	0	0	0	0.285359	0	0	0.986298	0	0	0	0.612546	0	0	0	0.56561	0	0	0	1.42964	0	0	0	0	0	0
ENSG00000243902.6	ENSG00000243902	0	0	0.055315	0	0	0	0	0	0.497622	0.036499	0.261409	0	0	0	0.044316	0	0	0.075057	0	0	0	0	0	0.024665	0.024266	0	0	0.221038	0	0	0	0	0	0	0	0	0	0	0	0	0	0.019567	0	0.105261
ENSG00000243903.1	ENSG00000243903	0	0	0.126464	0	0	0	0	0	0	0.259042	0	0	0	0	0	0	0	0	0	0	0	0.023691	0	0	0	0	0	0	0	0	0	0	0	0	0	0	0	0	0	0	0	0	0	0
ENSG00000243904.1	RPSAP5	0	0	0.139715	0	0	0	0	0	0	0	0.149199	0	0	0	0.057636	0	0	0.264411	0	0.020628	0	0.034789	0	0	0	0.025245	0	0	0	0	0.015944	0	0	0.037301	0	0	0	0	0	0.094523	0.026386	0	0	0
ENSG00000243905.3	RN7SL679P	0	0	112.825	0.269989	9.22388	0	24.0329	4.02426	2.26973	9.19224	83.3773	1.09241	54.978	0.562992	18.211	15.4795	4.56257	1.4912	30.6098	27.3043	64.9886	4.14202	46.2899	4.13956	32.8165	2.48479	32.395	2.95516	10.8471	2.58141	66.4175	3.21251	83.8811	0	3.98375	1.58798	27.6227	0.501251	48.6184	2.06861	23.2416	12.1662	6.49597	14.5904
ENSG00000243910.8	TUBA4B	0	0	0	0	0	0	0	0	0.067699	0.096849	0.221899	0	0.024796	0	0.033039	0	0	0.219251	0	0.015176	0.010827	0.012958	0.129687	0	0.05447	0	0	0	0	0	0	0	0.012836	0	0	0	0	0	0	0	0.014992	0.058002	0.026753	0
ENSG00000243911.3	RN7SL430P	0.546732	0.865559	12.9447	0.919651	0.274819	0	2.48637	0	0	3.13699	6.65862	0	3.85441	1.63203	0	4.99737	1.67309	0.688043	1.32205	3.70809	4.49635	0	4.24044	1.13074	0.324622	1.13403	1.89886	0	3.52343	0.600599	1.3985	0	10.8582	0	0	0	0.123502	0	0	0	3.29357	0.413601	1.35235	1.67134
ENSG00000243914.1	RPL5P14	0	0	0	0	0	0	0.02136	0	0.240306	0.379931	0.451398	0	0	0	0.058153	0.057153	0	0.059327	0	0	0	0	0	0	0	0	0	0	0	0	0	0	0	0	0	0	0	0	0.175636	0	0	0	0	0
ENSG00000243915.1	THAP12P2	0.060603	0	0.015867	0	0	0	0.006799	0	0.232402	0.031264	0.087113	0	0.014265	0	0.094825	0.037765	0	0.17375	0.008641	0.020831	0	0	0	0	0	0.029605	0	0	0	0	0	0.011559	0.014733	0	0.011951	0.057343	0	0	0.046992	0	0	0	0	0
ENSG00000243916.1	ENSG00000243916	0	0.058249	0	0	0	0.032894	0	0.021272	0.365439	0.381499	0	0.187213	0.087275	0.051381	0.116822	0.057392	0.028658	0.059616	0	0	0.019182	0	0	0	0	0	0.06482	0	0.024122	0	0.032316	0	0.054016	0.075641	0	0.072088	0	0	0.211683	0.191493	0	0	0	0.067938
ENSG00000243918.1	EIF4BP8	0	0.095247	0.100254	0	0	0	0	0	0.693765	0.202132	0.3329	0.076102	0	0.01086	0.144792	0.02406	0	0.632285	0.011001	0.062477	0	0.00748	0	0.017967	0	0.01883	0	0.016433	0	0	0.00667	0	0.009372	0	0.030489	0.014629	0.010161	0	0.054144	0.140141	0	0	0	0.028806
ENSG00000243920.2	RPS26P24	0	0	0	0	0	0	0	0	0	0	0	0	0	0	0	0	0	1.05993	0	0	0	0	0	0	0	0	0	0	0	0	0	0	0	0	0	0	0	0	0	0	0	0	0	0
ENSG00000243925.1	RPS24P18	0	0	0	0	0	0	0	0	0	0	0	0	0	0	0	0	0	0	0	0	0	0	0	0	0	0	0	0	0	0	0	0	0	0	0	0	0	0	0.404051	0	0	0	0	0
ENSG00000243926.3	TIPARP-AS1	1.39535	1.62508	0.584057	4.33591	0.802009	1.6086	0.794124	1.76066	0.235675	1.46699	1.13004	1.89412	0.470427	1.60828	2.67286	2.56762	1.36313	1.3584	0.75596	1.27134	0.545502	1.73842	0.157181	3.33137	0.215202	2.1737	0.217705	1.44659	0.706724	3.40734	0.282058	0.912773	0.541791	6.23531	0.111248	1.52509	0.177741	0.732149	0.426707	1.13794	1.07422	4.57134	0.278792	0.723242
ENSG00000243927.6	MRPS6	135.203	30.5485	59.4613	23.2762	52.2055	18.7387	53.7639	16.9845	73.8265	19.7844	51.5387	26.4582	56.7316	21.0858	45.6814	18.8776	52.4289	22.2852	79.7063	19.7769	67.1743	18.9731	59.359	20.9711	100.799	21.6882	59.3868	16.2778	61.8315	19.0774	70.6792	23.0546	99.8754	35.0296	135.912	25.1315	85.0939	28.6387	69.9018	18.3664	70.5832	28.7631	94.2318	30.5429
ENSG00000243929.1	ENSG00000243929	0	0	0.508908	0	0	0	0	0	0	0	0.444499	0	0	0.150968	0	0	0	0	0	0	0	0	0	0	0	0	0	0	0	0	0	0	0	0	0	0	0	0	0	0	0	0	0	0
ENSG00000243930.1	RPS12P21	0	0.409205	0.147376	0	0	0	0	0.147869	0	0	0	0	0	0	0	0	0.317573	1.78057	0.266161	0.25183	0	0	0.095728	0	0	0.443165	0	0	0.52158	0.305987	0	0	0	1.24255	0.27662	1.04376	0.172728	0.294264	0.112704	0.470062	0	0	0.318563	0.435893
ENSG00000243939.1	ENSG00000243939	0	0	0	0	0	0	0	0	0	0	0	0.303861	0	0	0	0	0	0.108113	0	0	0	0	0	0	0	0	0	0	0	0	0	0	0	0	0	0	0	0	0	0	0	0	0	0
ENSG00000243943.10	ZNF512	41.3452	47.4348	10.5214	35.7234	20.8364	31.2807	14.8383	24.9161	28.3558	19.4205	13.613	31.1598	14.2835	24.093	14.4354	29.1462	16.8429	38.6808	13.3644	19.6663	8.60062	19.6241	9.26687	26.3199	10.7775	25.5614	12.4382	23.6339	15.4868	23.4991	9.95114	22.9985	19.442	30.8733	17.18	41.7978	6.74944	27.8257	12.0643	24.8986	13.4058	25.4148	14.7351	28.9354
ENSG00000243944.5	ENSG00000243944	0	0	0	0	0	0	0	0	0	0	0.434443	0	0	0	0	0	0	0.068953	0	0	0	0	0	0	0	0	0	0	0	0	0	0	0	0	0	0	0	0	0	0	0	0	0	0
ENSG00000243945.1	ENSG00000243945	0	0	0	0	0	0	0	0	0	0	0	0	0	0	0	0	0	0.389483	0	0	0	0	0	0	0	0	0	0	0	0	0	0	0	0	0	0	0	0	0	0	0	0	0	0
ENSG00000243951.1	RN7SL308P	0	0	4.23973	0	0.651606	0.435404	1.0615	0	0.768792	5.38689	2.17564	0.62997	2.65677	0.443288	0.794716	0.664829	0.19989	1.12068	0.841378	2.09158	1.29511	0.48734	1.68313	0	0.510603	0	1.33494	0	0.627275	0	1.07674	0.918466	3.62928	0.508417	0	0	0.694196	0	4.10995	1.61238	1.28468	2.29677	0	2.66501
ENSG00000243953.1	ENSG00000243953	0	0	0	0	0	0	0	0	0	0	0.15647	0	0	0	0	0	0	0	0	0	0	0	0	0	0	0	0	0	0	0	0	0	0	0	0	0	0	0	0	0	0	0	0	0
ENSG00000243954.3	RN7SL743P	2.02983	1.80942	0.754604	0	0.48489	0	1.18357	0.131356	1.52703	1.07054	3.24011	3.40508	0.263696	0.293435	0.716032	0.329742	0.399715	2.0026	0.16574	0.746565	0.350917	0.097497	1.00266	0	0.412489	0.35758	0.927736	0.514746	0.311288	0.576098	0.681188	0	0.95717	4.0363	0.25874	0	1.53132	0.524217	0.775489	0.533848	1.05518	0.621419	0	0
ENSG00000243955.6	GSTA1	0	0	0	0	0	0	0.026106	0	0	0.114825	0	0	0	0.061798	0	0	0	0	0	0.124233	0	0.021091	0	0	0	0	0	0	0	0	0	0	0.027383	0	0	0	0	0	0.084578	0.057526	0	0.060659	0	0.32588
ENSG00000243957.3	RN7SL647P	0	0	0	0	0	0	0	0	0	0	0	0	0	0.144682	0	0	0	0.219264	0	0	0	0	0	0	0	0	0	0	0	0	0	0	0	0	0	0	0	0	0	0	0	0	0	0
ENSG00000243959.3	RN7SL684P	0	0	0	0	0	0	0	0	0.785099	0	2.66699	0	0	0	4.0571	0	0	1.37451	0	0.115031	0	0.602558	0	0	0	0	0	0	0	0	0	0	0	0	0	0	0	0	0	0	0	0	0	0
ENSG00000243960.1	ENSG00000243960	0.117265	4.15919	3.82531	4.68919	1.23534	8.40758	0.074401	3.62246	3.6695	3.44053	2.84456	5.52457	2.99996	3.05405	3.88672	4.37761	0.49091	2.59351	1.17894	2.83732	0.809928	4.8415	1.2372	2.75284	1.92211	4.04216	0.952232	1.93277	0.242808	3.86965	0.644367	3.61641	1.02002	1.52618	0.097572	2.91212	1.92147	3.30074	2.23068	7.68265	0.447988	8.69469	0	7.52574
ENSG00000243961.2	PARAL1	0	0	0	0	0	0	0	0	0	0	0	0	0	0	0	0	0	0	0	0	0	0	0	0	0	0	0	0	0	0	0	0	0	0	0	0	0	0	0	0	0	0	0	0
ENSG00000243964.1	RPL23AP65	0.263831	0.375887	0.620347	0.230554	0.323561	0.872196	0.514559	0.436046	1.18671	1.3245	0.972702	0.254365	0.89114	1.16772	0.960444	0.444444	0.230635	0.936263	0.179394	0.418797	0.295069	0.169375	0	1.32113	0.167537	0.587785	0.132137	0.435028	0.263962	0.459052	0.292278	0.091676	0.699503	1.6222	0.975504	0.379792	0.065337	0	0.536524	0.273888	0.89714	1.09094	0	0.688041
ENSG00000243967.4	NBPF5P	0	0	0	0	0.066896	0	0	0	0	0	0.030728	0	0	0	0	0	0	0.141572	0	0	0	0	0	0	0	0	0	0.162506	0	0.088524	0	0	0	0	0	0	0	0	0	0	0	0	0	0
ENSG00000243968.2	RN7SL402P	0	0	0.316528	0	0	0	0	0	0	0	0	0	0	0	0	0	0	0	0	0	0	0	0	0	0	0	0	0	0	0	0	0	0	0	0	0.314866	0	0	0	0	0	0	0	0
ENSG00000243969.1	ENSG00000243969	0	0	0	0	0	0	0	0	0	0	0	0	0	0	0	0	0	0	0	0	0	0	0	0	0	0	0	0	0	0	0	0	0	0	0	0	0	0	0	0	0	0	0	0
ENSG00000243970.4	PPIEL	6.11252	8.33049	5.08976	6.68143	5.27884	7.14667	4.47317	6.46506	15.2314	6.59658	4.09279	8.5751	1.86471	7.16269	3.03091	5.77117	4.77479	8.45326	1.2813	2.0188	3.75598	7.82534	3.07024	6.6462	2.92626	9.29442	2.46618	4.38368	3.87773	6.45247	2.98759	3.48571	3.5436	10.7512	5.52616	7.52206	3.00849	8.14334	4.28227	7.42585	5.43621	13.8525	2.93263	11.6623
ENSG00000243974.1	VTI1BP1	0	0	0	0	0.202815	0	0.029426	0	1.31622	0.128982	0.35543	0.127991	0.058877	0.034551	0.474517	0.077359	0	0.625368	0	0	0	0	0.038167	0	0.022074	0	0.029379	0	0	0	0	0	0	0	0.05143	0	0	0	0.0945	0	0	0.135417	0	0.090917
ENSG00000243976.2	RN7SL523P	0	0	1.00715	0	0.32323	0	0.147946	0	0	0	0.648022	0	0	0	0.358016	0	0	0	0	0.319956	0	0	0.167111	0	0.10137	0.141192	0.265068	0	0	0	0.194389	0.209319	0	0	0	0	0.077546	0	0.779874	0	0.179137	0.274533	0.584489	0.367386
ENSG00000243977.1	H3P13	0	0	0	0	0	0	0	0	0.162172	0	0	0	0.116132	0	0.23456	0.380775	0	0.2459	0	0	0	0	0	0	0	0	0	0	0	0	0	0	0	0	0	0	0	0	0.093143	0	0	0	0	0.089703
ENSG00000243978.9	RTL9	0.080051	0	0.465861	0	0.00325	0.008277	0	0	0.36397	0.090114	0.236053	0	0.011739	0	0.70371	0.007775	0.022206	0.269571	0.138173	0	0.068702	0	0.150641	0	0.023346	0	0.04559	0	0	0	0.066574	0	0	0	0.043915	0	0.021246	0	0.27403	0.006512	0.140074	0	0.036947	0.009327
ENSG00000243979.2	ENSG00000243979	0.103861	0.792213	0	0.114544	0	0.573088	0	0.461309	0	1.27604	0	0	0	0.069567	0.094018	0.81887	0	0.06102	0.041807	1.00367	0.13389	0.394577	0	0.425697	0.20046	0.587583	0	0.797686	0.047012	0.160394	0.252635	0.421549	0	0.546968	0	1.76678	0	1.11005	0.467137	0.937519	0.055653	0	0	1.9141
ENSG00000243980.3	RN7SL702P	0.354225	0.378122	9.54348	0.295771	0.508775	0	0.777029	0.137295	0	3.33653	1.57831	1.18053	0.275933	0.459494	0.374407	2.06424	0.833005	0.464839	0.344709	2.65753	1.71157	0.101955	1.04713	0.292915	0.529925	0	0.69249	0.538645	0.16284	0.200267	1.01475	0.43698	1.85743	0	0.543505	0.248629	0.880738	0	6.1152	1.66805	0.940314	0.85686	0.610573	1.91134
ENSG00000243981.4	ENSG00000243981	0	0	0	0	0	0	0	0	0	0	0	0	0	0	0	0	0	0	0	0	0	0	0	0	0	0	0	0	0	0	0	0	0	0	0	0	0	0	0	0	0	0	0	0
ENSG00000243986.2	ENO1P3	0	0	0.063021	0	0	0	0	0	0.709297	0.062994	0.325188	0	0	0	0	0	0	0.038042	0	0	0	0	0	0	0	0.045028	0	0	0	0	0	0	0	0	0	0	0	0	0	0	0	0	0	0
ENSG00000243988.1	RPS24P17	0	0	0.394129	0.273453	0	0	0	0	2.27173	0	0.331203	0.884306	0.131811	0	0.708668	0.336884	0	0.104425	0	0.467801	0.058358	0.099577	0.08457	0.568056	0	0	0	0	0	0	0.150308	0.388158	0	2.82497	0	0	0.071796	0	0.17358	0.139007	0	0.144756	0	0.678581
ENSG00000243989.9	ACY1	3.06613	2.95304	3.63928	1.26813	5.56859	2.90247	3.97281	2.75617	6.26474	5.50052	3.27908	2.67582	2.56522	2.56605	4.35814	0.733777	3.94336	2.90534	4.85389	2.11376	2.78951	2.71564	3.17694	1.90825	5.99287	2.11614	3.63127	2.95687	3.65897	2.1601	3.5865	3.7293	8.89822	4.63233	10.2363	4.68543	3.31998	2.6789	3.6988	3.05466	5.03023	1.85946	5.37923	2.72813
ENSG00000243991.3	RN7SL447P	0	0	7.785	0	1.06211	0	1.9264	0.613249	2.27228	0.767254	3.64891	0	1.6622	0	1.11735	0	0.32408	0	1.02731	2.15804	0.727832	0.770077	1.28767	0	1.26139	0.660979	1.43531	0	0.97673	0.292188	0.898858	0	1.68879	0.402327	0.421135	0	1.66961	0	2.80066	0	0.580303	0.404126	0.912546	0.543446
ENSG00000243995.3	ENSG00000243995	0	0	0	0	0	0	0	0	0	0	0	0	0	0	0	0	0	0	0	0	0	0	0	0	0	0	0	0	0	0	0	0	0	0	0	0	0	0	0	0	0	0	0	0
ENSG00000244000.1	ENSG00000244000	0	0	0	0	0	0	0	0	0	0	0	0	0	0	0	0	0	0	0	0	0	0	0	0	0	0	0	0	0	0	0	0	0	0	0	0	0	0	0	0	0	0	0	0
ENSG00000244002.1	RPSAP39	0	0	0	0.086622	0	0	0	0	0	0	0.112034	0	0	0	0.173163	0	0	0.088278	0.052878	0	0	0	0	0	0	0	0	0	0	0	0.015967	0	0.022414	0	0	0.035606	0	0	0.104661	0.04732	0.026425	0.049994	0	0
ENSG00000244003.3	RN7SL143P	1.02281	0.36451	7.5026	0	0.651606	0.435403	0.596594	0.264631	0.768792	4.84804	2.6105	0.571176	1.85973	0.591045	2.5248	0.664129	0.199889	0.896544	0.713232	3.51159	1.29614	0.589284	0.504936	0	0.945777	0.142233	0.800964	0	0.470456	0.386727	1.55402	0	1.79105	0	0	0.239168	1.54266	0	5.35714	2.11128	0.902852	3.84512	0.29439	2.58878
ENSG00000244004.1	RPS3AP19	0	0	0.109015	0	0	0	0	0	0	0	0	0	0	0	0	0	0	0	0	0.024026	0	0	0	0	0.018918	0	0	0	0	0	0	0	0	0	0.044014	0	0.043387	0	0	0	0	0	0	0
ENSG00000244005.13	NFS1	6.07866	6.27897	6.85173	7.73506	11.3899	12.4718	6.06327	6.27629	14.9099	4.64194	6.47723	7.89159	11.1976	6.11311	4.81449	7.72368	5.63882	11.1216	8.46862	4.9618	8.70696	5.75016	8.75364	6.46535	8.5308	6.30098	8.60828	5.88464	8.65559	7.67552	7.07866	5.86908	7.75011	9.82231	12.6602	8.43383	5.15213	11.2388	8.56249	5.58939	8.32967	6.92618	9.6851	8.15916
ENSG00000244006.3	RN7SL799P	0	0	0.247741	0	0	0	0	0	0.763512	0	0.432015	0	0	0	0.32576	0	0	1.55758	0	0.313336	0	0	0	0	0.10137	0	0	0	0	0	0.097195	0	0.273477	0	0	0	0	0.524217	0.376552	0	0	0.274533	0	0
ENSG00000244009.1	B3GAT3P1	0	0	0	0	0.027712	0	0	0	0.134876	0.213964	0	0	0.048597	0	0	0.127705	0	0.067288	0	0	0.0214	0.097743	0.063207	0	0.054324	0.102196	0	0	0	0	0	0	0	0	0	0	0	0.199568	0.078351	0	0	0.11235	0	0
ENSG00000244018.1	RPL35P6	0	0	0.163566	1.75639	0	0	0.089647	0	0	1.06156	0.278443	0	0	1.51176	0	0	0.119939	1.09622	0.104218	0	0	0	0	0.087767	0.064023	0	0	0	0.097715	0.37278	0.124167	0	0	0	0.470119	0	0	0	0.876642	0	0	1.08594	0	0
ENSG00000244019.1	RPS2P24	0	0	0.284895	0	0	0	0	0	0.243287	0	0	0	0	0	0.05885	0	0	0.060105	0	0.083607	0	0	0.028421	0	0	0	0	0	0	0	0	0	0	0	0	0	0	0	0.072438	0.048224	0	0	0	0
ENSG00000244020.3	MT1HL1	0	0	0	0	0	0	0	0	0	0	0	0	0	0	0	0	0	0	0	0	0	0	0	0	0	0	0	0	0	0	0	0	0	0	0	0	0	0	0	0	0	0	0	0
ENSG00000244021.4	ENSG00000244021	0.279047	0.241846	0	0.739223	0	0.293269	0.140067	0.220766	0.806137	0	0.128875	0	0	0	0.187946	0	0.423684	0.109566	0.263703	0.098593	0.06978	0	0	0.437048	0	0.073383	0.064954	0.176914	0	0	0.113716	0.106993	0	0.489766	0.119967	0.112256	0.117444	0	0	0	0.224876	0.441129	0	0.269046
ENSG00000244024.1	LARP7P4	0	0	0.046941	0	0	0	0	0	0	0.094955	0.11285	0	0	0	0	0	0	0.444952	0	0	0	0	0	0	0	0	0	0	0	0	0	0	0	0	0	0	0	0	0.070254	0	0	0	0	0
ENSG00000244025.5	KRTAP19-3	0	0	0	0	0	0	0	0	0.237072	0	0	0	0	0	0.225485	0	0	0	0	0	0	0	0	0	0	0	0	0	0	0	0	0	0	0	0	0	0	0	0	0	0	0.094854	0	0
ENSG00000244026.7	FAM86DP	2.05995	4.93893	3.82911	5.41293	4.39421	4.70936	3.28651	5.17855	8.85033	7.92327	2.54113	3.84717	3.23344	4.3765	3.92352	4.58778	4.12787	5.666	3.73111	3.0945	3.48685	4.53108	0.782124	2.11871	4.01706	6.15374	3.50514	4.63294	2.82535	5.12301	2.94524	4.47759	3.66166	7.37674	4.59601	8.00582	1.70475	6.00453	4.23031	3.62622	2.83403	4.68534	1.82337	4.07046
ENSG00000244031.3	RPS3AP17	0	0	0	0	0	0	0	0	0	0.445863	0	0	0	0	0	0	0	0	0	0	0	0	0.033038	0	0	0	0	0	0	0	0	0	0	0	0	0	0	0	0	0	0	0.058921	0	0
ENSG00000244033.3	RN7SL228P	0	0	5.05075	0	0.932581	0	0.853208	0.253315	0	1.5563	2.71203	0.549602	1.77899	0	2.07097	1.27432	0.190505	0	0.476881	2.29824	1.01545	0.282126	0.806825	0.134927	2.05369	0	1.156	0.248056	0.600129	0.185629	2.62747	0	2.77121	0	0.248613	0	1.40213	0	6.93974	0.857596	1.20551	0.970963	0.845925	0.739127
ENSG00000244034.3	RN7SL424P	0	0	0.526608	0	0	0	0	0	0	0	1.38252	0	0.564766	0	0.383034	0	0	0	0.176288	0.225739	1.30764	0	0	0.149866	0.108421	0	0.283259	0	0	0	0.518664	0	0.584337	0	0	0	0	0	0.606172	0	0	0	0	0
ENSG00000244036.3	UBE2H-DT	0.098414	0	0.024758	0	0.012593	0	0	0	0	0.182236	0.234825	0	0	0	0	0	0.072158	0	0	0.021696	0.03923	0.009218	0	0	0.057545	0.023391	0.022021	0	0	0	0	0	0	0	0	0	0	0	0	0	0	0.026335	0	0
ENSG00000244038.11	DDOST	33.617	19.4892	47.1961	22.713	41.069	22.5286	44.8295	17.8637	60.6941	24.5212	43.6543	20.7016	40.0914	19.2575	35.946	19.1383	41.4734	25.7903	50.2607	14.2177	61.3247	17.7449	52.2403	20.8327	47.8321	21.896	48.7689	19.8296	42.1137	16.8654	51.6135	17.9169	48.0454	25.1262	67.0115	22.1704	42.5346	24.1034	59.5873	17.111	49.5159	23.0596	61.9575	19.8933
ENSG00000244039.1	ENSG00000244039	0.433769	0.188768	0.469092	0.028416	0.080306	0.191479	0.069096	0.082982	0.078189	0.687584	0.372333	0.060464	0.942418	0	0.228567	0.113001	0.35055	0.509343	0.226228	0.05488	0.124843	0.034967	0.220895	0.170612	0.272573	0.297833	0.238493	0.417249	0.062162	0.195174	0.178923	0.208705	0.088764	0.121825	0.436409	0.232636	0.112609	0.354795	0.46599	0.220294	0.155859	0.3668	0.285631	0
ENSG00000244040.7	IL12A-AS1	0.052009	0	0.267409	0	0.050687	0	0.074214	0.043064	0.368116	0.405763	0.314271	0	0	0	0.186083	0.270379	0	0.581703	0.035554	0.347768	0.034666	0.172234	0.018732	0.035772	0.030117	0	0	0	0.052694	0.011827	0.031745	0.354909	0.00268	0	0.185473	0.106171	0	0.44194	0.186849	0	0.0519	0.01229	0.005762	0.307449
ENSG00000244041.7	LINC01011	0.22626	1.24701	0.540205	2.48854	0.037661	2.39206	0.059027	0.976881	1.28179	0.879197	0.270081	3.1948	0.406446	2.58432	0.105033	1.51316	0.408385	1.49432	0.063964	1.87323	0.203399	1.06662	0.10861	2.69905	0.223763	2.37304	0.215136	3.2349	0.487633	1.92274	0.316224	2.00896	0.472418	5.19151	1.08209	5.20503	0.157956	1.14512	1.11231	2.27568	0.103622	2.69782	0.252442	1.75038
ENSG00000244043.1	RPS27P27	0	0	0	0	0	0	0	0	0	0	0	0	0	0	0	0	0	2.16066	0	0	0	0	0	0	0	0	0	0	0	0	0	0	0	0	0	0	0	0	0	0	0	0	0	0
ENSG00000244044.3	RN7SL735P	0	0	27.8026	0	5.25734	0	0.310812	0	0	0.557788	19.8785	0	12.9688	0	0.848184	0.771262	0.416503	0.23242	0.698222	0.242512	0.978041	1.53482	0.354197	1.17166	0.637421	1.18138	0.55539	0	4.07099	0.6008	0.405901	1.33074	1.57167	0.528705	0.815257	0	0.160134	0	17.0558	2.05292	0.188063	2.13366	1.52644	0.385015
ENSG00000244045.13	TMEM199	9.12902	7.22838	9.65243	12.0115	11.8662	7.34077	13.4323	10.4829	11.1649	10.3108	10.5998	10.6012	9.53177	11.2643	8.67143	9.60792	10.3984	14.134	10.8446	7.076	8.07636	8.02937	8.75775	9.94843	12.3232	9.95688	9.58434	9.16301	12.2724	8.80805	9.74023	6.69421	10.2834	12.3264	12.6506	15.0093	8.13902	11.7598	10.0099	11.3393	8.68353	10.0229	9.57146	7.52549
ENSG00000244048.1	RPS18P6	0	0	0.346917	0	0	0	0	0	0.9813	0.491522	0.096375	0	0	0.131106	0	0	0	0.088822	0	0.256579	0	0	0	0	0	0	0	0.108769	0	0.257768	0	0	0	0	0	0	0	0	0.264476	0.121679	0	0.126911	0	0
ENSG00000244050.2	DEFB109F	0	0	0	0	0	0	0	0	0	0.206371	0	0	0	0	0	0	0	0.072293	0	0	0	0	0	0	0	0	0	0	0	0	0	0	0	0	0	0	0	0	0	0	0	0	0	0
ENSG00000244052.1	RPL5P24	0.286141	0.028688	0.139512	0.086368	0	0.2815	0.031836	0.020956	0.118913	0.188364	0.111726	0.092203	0.258008	0.075963	0.060326	0.340088	0.045204	0.498675	0.079053	0.0681	0	0.10455	0.027796	0.064902	0.143104	0	0.041887	0.039867	0	0.032693	0.10296	0	0.067053	0.222355	0.111032	0.035498	0.016929	0	0.234527	0.100347	0.230766	0.049879	0	0.068455
ENSG00000244053.1	RPL13AP2	0.21055	0	0.27748	0.275426	0	0.207959	0	0	2.03047	0.776886	0.076174	0	0.089014	0	0.962544	0.116084	0	1.60862	0	0.122525	0	0	0	0	0	0.047453	0.044949	0	0.051195	0	0	0	0.046624	0.080506	0.079869	0.076355	0	0	0.350541	0	0	0.403954	0	0.405861
ENSG00000244055.2	ENSG00000244055	1.06286	3.45988	0.713727	5.25446	0.655575	3.77565	0.703623	2.23881	2.80234	4.406	1.46444	3.70917	0.972131	1.13011	2.69508	2.94907	0.385299	1.67248	0.979223	2.27259	0.667997	1.72896	0.974297	3.9706	0.886572	2.75209	0.861364	1.96975	0.471792	3.32332	0.748716	2.38439	1.19188	2.54212	1.35316	3.56949	0.859307	5.09195	0.712076	3.72047	0.526294	2.57376	0.72383	3.4904
ENSG00000244056.3	RN7SL417P	0	0	0.31405	0	1.07701	0.856045	0	0	0.97145	0	0.833503	0	0.344281	0	0.465512	0	0	0	0	0.26553	0	0	0.215473	0.182645	0.526474	0	0.171448	0	0	0	0.376012	0	0.176691	0	0	0.312016	0.100366	0	0.478012	0	0.237995	0	0	0.463635
ENSG00000244057.5	LCE3C	0	0	0.130358	0	0	0	0	0	0	0	0	0	0	0	0	0	0	0	0	0	0	0	0	0	0	0	0	0	0	0	0	0	0	0	0	0	0	0	0	0	0	0	0	0
ENSG00000244060.2	RPS2P41	0	0	0	0.298659	0	0	0	0	0	0	0	0	0	0	0	0	0	0.10648	0	0.101997	0.032401	0	0	0.07497	0	0	0	0	0	0	0	0	0	0	0	0	0	0	0	0	0	0.333419	0	0
ENSG00000244061.1	ENSG00000244061	0	0	0	0.827694	0	0.340227	0	0.181396	0	0.640985	0	0.809379	0	0.215036	0.297293	0	0	0.1074	0	0.034243	0.065296	0.174365	0	0.415536	0.027777	0.195126	0.036938	0.069278	0	0.167938	0.164779	0	0	0	0	0	0.423327	0	0	1.0393	0	0.251863	0	0
ENSG00000244062.1	ENSG00000244062	0	0	0.018998	0	0	0	0	0	0.326551	0.188115	0.11975	0	0	0	0.045688	0	0	0.033196	0	0	0	0	0	0	0	0	0	0	0	0	0	0	0	0	0	0	0	0	0	0	0	0	0	0
ENSG00000244063.1	ENSG00000244063	0.165496	3.43464	0	1.83446	0	5.13153	0.071376	0.604097	0	1.73706	0.113668	1.21545	0.40332	1.62166	0	2.42832	0.381706	0.8649	0.252966	1.0149	0	1.02449	0	0.494761	0	0.649335	0.136651	0.648455	0.157562	1.82655	0	0.218574	0	1.12274	0.373946	3.7757	0.078401	1.60792	0	1.0016	0	0.446609	0	0.797511
ENSG00000244065.1	MARK2P17	0.051182	0	0	0	0	0	0	0	0.381877	0.200808	0.079517	0.197524	0	0	0.061537	0	0	0.189309	0	0	0	0	0	0	0	0	0	0	0	0	0	0	0.047788	0	0	0	0	0	0	0	0	0	0	0
ENSG00000244066.3	RN7SL148P	0.392796	0	18.962	0.328255	0.189172	0	0.346688	0.151701	0	0	0.496486	0	0.916759	0	0.827983	0.38071	0.232577	0.255488	0.827679	2.72466	3.37492	1.6996	1.92331	0.486441	2.05941	0.326614	2.80551	0	1.44034	0.440453	1.80595	0.240653	0.630201	0	0	0	0.707954	0	13.7747	0.349668	1.04786	0.970741	1.00491	0.418134
ENSG00000244067.3	GSTA2	0	0	0	0	0	0	0	0	0	0	0	0	0	0	0	0.07614	0	0	0	0.020795	0	0	0	0	0	0	0	0	0	0	0	0	0	0	0	0	0	0	0	0	0	0	0	0
ENSG00000244071.1	RPL9P33	0.376026	1.09488	0.168103	1.31996	0	0.311096	0	0.317724	0.227623	0.524694	0.757828	1.24441	0.080331	0.046893	0	0.314709	0.164309	0.178426	0.199727	0.372149	0.392971	0.505533	0.208832	0.538553	0.091338	0.299049	0.242714	0.607885	0	0.489077	0	0.393536	0.336292	1.29874	0.071543	0.342438	0.162257	0.976817	0.12715	0.522826	0	0.365587	0	1.7167
ENSG00000244073.1	RPS4XP6	0	0.066087	0.371442	0.198936	0.091435	0.112055	0.177742	0.142468	0.990352	0.272454	0.234741	0	0.649982	1.06274	0.132239	0.14203	0.108017	0.102399	0.151601	0.117573	0.043457	0.158664	0.064524	0.099723	0.183251	0.056475	0.060333	0.091455	0.054861	0	0.091721	0.040174	0.255929	0.129024	0.42704	0.085168	0.147048	0	0.162551	0.108278	0.246318	0.057116	0.34934	0.386115
ENSG00000244076.1	ENSG00000244076	0	0	0	0	0	0	0	0	0	0	0	0	0	0	0	0	0	0.743806	0	0	0	0	0	0	0	0	0	0	0	0	0	0	0	0	0	0	0	0	1.91254	0	0	0	0	0
ENSG00000244080.3	RN7SL833P	0	0	3.54614	0	0.6815	0.241642	1.76113	0	0	9.57934	3.65341	0.622489	4.47398	0.324777	1.49309	2.38998	0.62454	0.317376	0.854105	2.38359	3.94531	0.788632	1.04289	0.579952	1.17135	0	0.644819	0	0.770504	0	2.107	0.307374	1.55864	0	0	0.529823	0.803422	1.17064	4.88872	0.303862	2.46881	0.803519	0.413627	1.23676
ENSG00000244081.1	ENSG00000244081	0	0	0	0	0	0	0	0	0	0	0	0	0	0	0	0	0	0	0	0	0	0	0	0	0	0	0	0	0	0	0	0	0	0	0	0	0	0	0	0	0	0	0	0
ENSG00000244083.1	ENSG00000244083	0	0	0	0	0	0	0	0	0	0	0.158924	0	0	0	0	0	0	0	0	0.081128	0	0	0	0	0	0	0	0	0	0	0	0	0	0	0	0	0	0	0	0	0	0	0	0
ENSG00000244086.1	ENSG00000244086	0	0.74827	1.60919	1.91585	0.323376	2.763	0.588968	0.733083	3.49867	1.39264	0.783272	4.053	0.903089	1.27562	0	2.94758	1.12211	1.02221	0.340256	0.1075	0.080564	0.338266	0	0.377962	0.139208	0.872318	0.365829	0	0.10618	0.403517	0.201926	1.02271	0.378927	2.03533	0.466428	3.33557	0.15796	0.716119	0.586074	2.02161	0.833416	1.19692	0.198232	3.1868
ENSG00000244088.1	RPL23AP44	0	0	0.109854	0	0	0	0	0	0.308535	0	0.091357	0	0	0	0.290789	0	0	0.499856	0	0.097381	0	0	0	0	0	0	0	0	0	0	0	0	0	0	0	0	0	0	0	0	0	0.120417	0	0.161421
ENSG00000244089.1	HMGB1P30	0	0	0	0	0	0	0	0	0.20431	0.632756	0.124536	0	0	0	0.292851	0	0	0.211182	0.044927	0	0	0	0	0	0	0	0	0	0	0.110311	0	0	0	0	0	0	0	0	0	0.078796	0	0	0	0
ENSG00000244091.1	RN7SL483P	1.16483	0	20.7155	0	1.25757	0	0.336136	0.434201	0	2.36217	1.42446	0.618323	1.45615	0.370378	1.57904	2.43769	1.10385	2.54748	1.16994	2.04629	1.28817	0.119195	1.28617	0.35221	1.89297	0	1.77236	0	0.858608	0	0.649249	0	0.461126	0	0	0	0.928572	1.74183	2.29708	0.292883	0.398265	1.29597	1.6498	2.44569
ENSG00000244094.2	SPRR2F	0	0	0	0	0	0	0	0	1.04113	0.135197	0.106797	0	0	0	0.333183	0	0	0.397103	0	0	0	0	0	0	0	0	0	0	0	0	0	0	0	0	0	0	0	0	0	0	0.192435	0	0	0
ENSG00000244097.1	RPS4XP17	0.753976	2.04277	0	0.666944	0	0	0.712874	0.36701	0	0	0	0	0	0.605137	0	0	0.259696	0.753098	0	1.04837	0	0	0	0	0	0	0	0	0	0	0	0	0	0.962261	0	2.68268	0	0	0.859563	0.556359	0.562059	0	0	2.15707
ENSG00000244099.1	RPS23P3	0	0	0	0	0	0	0	0	0	0.273246	0	0	0	0	0	0	0	0	0	0	0	0	0	0	0	0	0	0	0	0	0	0	0	0	0	0	0	0	0	0	0	0	0	0
ENSG00000244101.1	HMGN1P10	0	0	0	0	0.048465	0	0	0	0	0.181222	0	0	0	0.242841	0	0	0	0	0	0	0	0	0	0	0	0	0.083942	0	0	0	0	0	0	0	0	0	0	0	0	0	0	0	0	0
ENSG00000244104.3	RN7SL659P	0	0	12.5513	0	0	0	0	0	0.758279	2.65958	0.214489	0.574145	0	0	2.48765	0.291739	0.19666	0.441768	0	4.34588	0	0.096789	0	0.138954	0	0	0	0.255476	0	0.381451	0	0	0	0	0	0	0	0	0.376644	0	0	0	0	0
ENSG00000244107.3	RN7SL250P	0	0	0.332111	0	0	0	0.210796	0	0	0.698712	0.294917	0	0	0	0	0	0	0.602579	0	0.139637	0	0	0	0	0	0	0	0	0	0	0	0	0	0	0	0	0	0	0	0	0	0	0	0
ENSG00000244112.3	RN7SL508P	0	0	16.8829	0	1.08801	0.207919	1.99082	1.22831	1.98681	7.69288	7.69378	0.549604	5.05408	0.85033	6.89004	5.19538	0.38163	2.74814	3.62382	10.558	6.14799	0.844533	3.98356	1.21435	2.36858	1.2255	3.05437	0.496113	3.11675	0.557043	5.05645	0.62482	5.02553	0	0.994455	1.01701	1.56476	0	18.9574	2.17895	2.17172	5.97528	1.1279	4.71461
ENSG00000244113.1	ENSG00000244113	0	0	0	0.388286	0	0	0	0.149686	0.214189	0	0	0	0	0	0.306609	0	0	0.278069	0	0.105712	0	0	0	0	0	0.040256	0	0	0	0.115405	0	0.247538	0	0	0	0	0	0	0.060163	0	0	0	0	0.115991
ENSG00000244115.1	DNAJC25-GNG10	0.369104	1.39411	1.6112	2.47032	0.521243	0.17073	0.546542	0.407106	0.490007	1.89463	0.702582	0.420965	0.200235	4.73677	0.550612	0	0.53433	1.77476	0.691086	0.378588	0.676097	0.601927	0.728986	0.286908	1.83792	0.444914	1.03973	1.15318	0.472835	0.633814	0.391263	0.041844	0.10625	1.52074	1.31725	0.867473	0.971818	0.212939	1.75883	1.41498	0.356031	0.743903	1.03631	0.600409
ENSG00000244116.3	IGKV2-28	4.15351	62.205	188.684	43.4582	0	11.7805	118.714	49.3806	0	15.074	4.16154	48.8216	0	3.63197	2.09482	17.6407	0	55.3625	65.1082	17.8612	133.294	27.1439	121.134	49.2343	70.3279	32.7217	338.234	31.8664	4.36142	32.0496	76.7811	26.8774	33.9841	62.8631	34.5371	34.8891	101.898	64.8474	94.7404	11.8713	0	62.7117	3.02046	25.6921
ENSG00000244119.2	PDCL3P4	3.42474	9.01625	2.12148	6.51491	2.18132	7.78618	1.13431	3.29297	5.07783	5.58416	1.10339	7.83343	1.56272	3.07881	3.11322	5.77963	1.76256	3.75098	1.33612	4.17734	0.967038	5.74109	1.35514	5.3305	0.771306	7.09103	1.87112	3.73482	0.629448	5.6031	0.726402	3.45241	1.03843	3.72101	1.53079	5.33082	0.736872	6.39231	1.27403	6.1396	1.35758	6.22715	1.61522	5.18084
ENSG00000244122.3	UGT1A7	0	0	0.127083	0	0	0	0	0	0.155321	0.059537	0.139091	0	0	0.016962	0.266544	0.037878	0	0.144845	0	0.006948	0	0	0	0	0	0	0.03972	0	0	0	0	0	0	0	0	0	0	0	0	0	0	0	0	0
ENSG00000244124.1	ATP1B3-AS1	0	0.224891	0	0	0	0	0	0	0	0.693858	0	0	0	0	0	0	0	0	0	0	0	0	0	0	0	0	0	0	0	0	0	0	0	0	0	0	0	0	0	0	0	0.17756	0	0
ENSG00000244125.1	ENSG00000244125	0	0	0	0	0	0	0	0	0	0	0	0	0	0	0	0	0	0.216225	0	0	0	0	0	0	0	0	0	0	0	0	0	0	0	0	0	0	0	0	0	0	0	0	0	0
ENSG00000244128.8	LINC01322	0	0.042291	0.49994	0	0	0	0	0	1.02221	2.12936	0.722076	0	0.03897	0.073439	0.626493	0	0	0.985163	0	0.041162	0	0.03471	0	0	0.032457	0.012723	0.156725	0	0.049244	0	0.008996	0	0	0	0	0.091691	0.007769	0	0.108049	0.136616	0.053576	0.247425	0.057195	0.285046
ENSG00000244130.1	UBE2Q2P9	0	0	0	0	0	0	0	0	0	0	0	0	0	0	0	0	0	0	0	0	0	0	0	0	0	0	0	0	0	0	0	0	0	0	0	0	0	0	0	0	0	0	0	0
ENSG00000244131.2	RPSAP51	0.227736	0.223739	0.350207	0.404265	0.114412	0.202895	0	0.227749	0	0.288523	0.284632	0.434001	0	0.232468	0.355892	0.259801	0	0	0	0.154773	0.029295	0.210162	0	0.067629	0	0.140013	0	0.124017	0	0.100677	0.073956	0.269787	0	0	0	0.501668	0	0.2696	0.052771	0.288227	0.041194	0.075777	0	0.305166
ENSG00000244134.1	RPS12P20	0	0	0.315124	0	0	0	0	0	0	0	0	0	0	0	0	0	0	0	0	0	0	0	0	0	0	0	0	0	0	0	0	0	0	0	0.149845	0	0.046493	0	0.241199	0	0	0	0	0.233287
ENSG00000244137.1	ENSG00000244137	0	0	0.181909	0	0	0	0	0	0	0.135763	0.10724	0	0	0	0	0	0	0.354677	0	0	0	0	0	0	0	0	0	0	0	0	0	0	0	0	0	0.074925	0	0	0	0	0	0	0	0
ENSG00000244139.3	RN7SL397P	1.01342	0	16.2405	0	2.10099	0	5.76989	0.149573	0.763512	1.91132	10.7366	0.567513	17.6677	0.293435	0.716032	0.848981	0.198264	0.667504	0.164815	2.32514	9.27902	0.487485	10.2505	0.139988	8.00826	0	8.87966	0	5.50477	0	9.03332	0.418638	11.3574	0	0.25874	0.474677	8.80496	1.04843	4.80068	2.3541	5.91151	4.39651	0.290463	0.732342
ENSG00000244142.1	ATP6V0CP2	0	0	0	0	0	0	0	0	0	0	0	0	0	0	0	0	0	0	0	0	0	0	0	0	0	0	0	0	0	0	0	0	0	0	0	0	0	0	0	0	0	0	0	0
ENSG00000244144.1	ENSG00000244144	0	0	0	0	0.054172	0	0	0	0	0	0.50643	0	0	0	0	0.229708	0.063399	0.278795	0	0	0	0	0	0.13558	0	0	0	0.087586	0	0	0	0.075157	0	0	0	0	0.026661	0	0	0	0.288747	0	0.181021	0
ENSG00000244146.1	ENSG00000244146	0	0	0.241091	0	0	0	0	0	0	0.513365	0	0.267919	0	0	0	0	0	1.03059	0	0	0	0	0	0	0	0	0.060274	0	0	0	0	0	0	0.10933	0	0.206995	0	0	0	0	0	0	0	0.177516
ENSG00000244151.1	ENSG00000244151	0.124185	0.208055	0.062664	0	0.064372	0.234494	0.152314	0.207861	0.23503	0.187886	0.29844	0.121167	0.057227	0	0.229013	0.150958	0.073948	0.302456	0.087181	0.274923	0.262684	0.140134	0.165995	0.071229	0.29412	0.029842	0.182736	0.339686	0.015572	0.152097	0.379638	0.046469	0.044469	0.341793	0.340105	0.163169	0.249839	0.059246	0.256784	0.031531	0	0.233865	0.143113	0.269467
ENSG00000244153.1	WWP1P1	0.012141	0.007505	0.217023	0	0	0.008439	0	0.016569	0.279584	0	0.140295	0	0.022957	0	0.335513	0	0.036406	0.321538	0.006945	0.016774	0.004986	0.009497	0.02212	0.005644	0.029162	0	0.011177	0	0.018413	0	0	0	0.005932	0.009622	0.019185	0.009205	0	0.02394	0.019055	0	0	0	0	0
ENSG00000244155.1	CYP4F34P	0	0	0	0	0	0	0	0	0	0	0	0	0	0	0	0	0	0	0	0	0	0	0	0	0	0	0	0	0	0	0	0	0	0	0	0	0	0	0	0	0	0	0	0
ENSG00000244157.1	EIF4E2P2	0	0	0.058751	0.111156	0.062913	0.041775	0	0	0.153107	0	0.047421	0	0	0	0	0.216261	0	0.346462	0	0.207318	0.048486	0.131975	0.177923	0	0.020523	0.173716	0	0.102242	0	0.334336	0	0.089536	0	0	0	0.320922	0	0.11249	0	0	0	0	0	0.085004
ENSG00000244158.1	CALHM6-AS1	0	0	0	0	0	0	0	0	0	0	0	0	0.178028	0	0	0.348116	0	0	0	0	0	0	0	0	0	0	0	0	0	0.067706	0	0	0	0	0	0	0	0	0	0	0	0	0	0
ENSG00000244159.1	RPS27AP13	0	0	0	0	0	0	0	0	0	0	0	0	0	0	0	0	0	0	0	0	0	0	0	0	0	0	0	0	0	0	0	0.347316	0	0	0	0	0	0	0	0	0	0	0	0
ENSG00000244161.1	FLNB-AS1	0	0	0.037494	0	0	0.012328	0	0	0.181587	0.129006	0.088118	0	0	0	0.846546	0.022255	0	0.233902	0	0.00819	0	0	0	0.004124	0	0.02608	0.004085	0.015128	0	0	0.006155	0	0	0	0	0	0	0.017552	0	0	0	0.04957	0.013309	0.026675
ENSG00000244165.2	P2RY11	12.6269	3.87122	13.1401	4.45169	11.058	5.26788	10.3961	4.76907	12.737	4.37976	18.5657	4.74069	10.8689	4.19609	9.9847	3.76223	8.91822	6.21054	8.29213	5.23447	7.0189	3.74399	5.66324	4.43235	5.58757	4.88229	7.08719	5.24727	6.95339	5.02862	10.1701	3.78036	9.15516	5.24971	14.0691	8.21537	5.64459	5.1522	8.8847	5.33888	19.0075	5.91459	4.50577	6.07305
ENSG00000244167.1	ENSG00000244167	0	5.59568	0	3.31904	0	4.37722	0	3.87978	0	3.52046	0	8.54177	0	4.51278	0	3.38547	0	1.49853	0	1.50386	0	2.92086	0	2.0079	0.191055	3.90415	0.083841	2.563	0	6.80028	0	1.06837	0	4.18219	0	2.9253	0	2.94959	0	2.43192	0.108536	4.68316	0	5.3052
ENSG00000244169.3	RN7SL120P	0	0	9.03817	0	0.328402	0	0.300734	0	0	0	0	0.574901	1.60603	0	1.09014	0	0	0	0	0.323958	1.543	0	1.52576	0	1.44025	0.143291	1.74808	0	0.473995	0	1.77454	0	0.832391	0	0	0	1.24325	0	7.29844	0	1.09212	0.556338	0	0
ENSG00000244171.4	PBX2P1	0.087725	0.071539	0.270275	0.240032	0.197766	0.282322	0.065354	0.052496	1.03172	0.301212	0.094821	0.46131	0.108428	0.081096	0.651152	0.108472	0.069696	0.696619	0.198277	0.026395	0.187379	0.044412	0.244381	0.121114	0.109463	0.155527	0.106387	0.049464	0.103205	0.185367	0.060054	0.088101	0.084413	0.484042	0.275651	0.287097	0.11431	0.337789	0.180761	0.180766	0.131501	0.192797	0.180158	0
ENSG00000244176.1	ENSG00000244176	0	0	0	0	0	0	0	0	0	0	0	0	0	0	0.120979	0	0	0.092897	0	0	0	0	0	0	0	0	0	0	0	0	0	0	0	0	0	0	0	0	0	0	0	0	0	0
ENSG00000244183.1	PPIAP71	0.119813	0.480822	0	0.103759	0	0.156837	0	0	0	0.651797	0	0	0	0	0.13552	0	0	0	0	0.091346	0.13404	0	0.13013	0	0	0.053486	0	0	0.057934	0	0	0	0.419746	0	0	0	0	0	0	0	0	0	0.200296	0
ENSG00000244184.1	PELP1-DT	0.259572	0.296105	0.330635	0.33583	0.379833	0	0.505411	0	0.3097	0.233349	0.091673	0	0	0	0	0.139797	0.150127	0.585571	0.201967	0.097677	0.048096	0.083211	0.13991	0.112392	0.123643	0.057606	0.272917	0	0	0.408425	1.05008	0	0.112897	0.295711	0	0.186745	0	0	0.083878	0	0.275285	0	0.328002	0
ENSG00000244187.8	TMEM141	5.93146	10.8484	6.93267	13.7783	13.1375	8.70013	9.04039	9.88815	11.4625	5.88567	7.65867	8.20504	6.46805	8.75162	6.93301	6.9874	9.11384	12.5654	7.25737	6.78228	7.33775	6.76539	6.28719	7.19297	10.5916	9.3861	7.52676	7.61989	7.83212	7.66659	8.34219	8.96281	9.41953	12.3681	14.4175	12.0685	6.87377	8.49777	9.4856	5.17678	9.27438	9.9224	9.20053	9.36982
ENSG00000244192.1	ENSG00000244192	0	0	0	0.091238	0.051633	0.068885	0	0	0	0	0.075726	0	0.353935	0.051539	0	0	0	0	0	0	0	0.034613	0.057528	0	0.100972	0.235813	0.044673	0	0.050874	0	0.033135	0	0.046342	0.159987	0	0	0.051202	0	0.0697	0	0	0	0.172614	0.134493
ENSG00000244193.1	ENSG00000244193	0	0	0	0.219783	0	0	0	0.157294	0	0.280687	0	0.141618	0	0.137435	0.212349	0.420894	0.19171	0	0.127377	0	0	0.343357	0	0	0	0	0	0	0	0	0	0	0.178389	0	0	0	0	0.616708	0	0	0	0	0	0
ENSG00000244194.3	RN7SL218P	3.33556	0.179644	8.30501	0.296097	0	0.439698	1.71846	0	0.826023	5.10697	2.98647	1.21752	3.62779	0	4.83692	2.8742	0.467937	1.39075	1.49501	2.80106	1.62001	0.677524	1.34133	0.138972	1.9298	0.281253	2.66175	0	0.926901	0	2.86282	0	3.82798	0	0.52227	0	1.73224	0	5.41728	2.34111	1.182	2.66274	0.600609	2.91985
ENSG00000244196.1	PPIAP15	0	0	0	0	0	0	0	0	0	0	0	0	0	0	0	0	0	0.159275	0	0	0	0	0	0	0	0	0	0	0	0	0	0	0.054124	0	0	0	0	0	0.161475	0	0	0	0	0
ENSG00000244197.3	RN7SL766P	0	0	0	0.260356	0	0	0	0	0	0	0	0	0.486994	0	0	0	0	0	0	0	0	0.090186	0	0	0	0	0	0	0	0	0	0	0.253149	0	0	0	0	0	0.353348	0	0	0	0	0
ENSG00000244198.7	ARHGEF35-AS1	4.36855	43.2933	4.35652	59.7428	5.22205	69.1056	8.02212	35.0067	11.7362	30.2095	9.53316	67.9187	8.86115	36.3483	3.78582	36.1715	3.69761	64.9528	11.4629	33.2335	12.9615	36.9444	13.8365	73.0809	6.80001	55.8573	9.1821	52.4295	4.66765	58.4689	7.9392	44.0969	6.71521	104.596	7.13292	59.6872	12.0782	52.2388	5.17483	87.5221	0.214945	30.1934	7.86606	63.5743
ENSG00000244199.1	EIF4EP3	0	0	0.068452	0	0	0	0	0	0	0	0	0	0	0	0	0	0	1.34036	0	0.030244	0	0	0	0.032967	0	0	0	0	0	0	0	0	0	0	0	0	0	0	0.103562	0	0	0	0	0.099362
ENSG00000244203.2	FOXP1-AS1	0	0	0	0	0	0	0	0	0	0	0	0	0	0	0	0	0	0	0	0	0	0	0	0	0	0	0	0	0	0	0	0	0	0	0	0	0	0	0	0	0	0	0	0
ENSG00000244213.1	ZFAND6P1	0	0	0	0	0	0	0	0	0	0	0.300662	0	0	0	0.195721	0	0	0.949984	0.04504	0	0	0	0	0	0	0	0	0	0	0	0	0	0	0	0	0	0	0	0	0	0	0	0	0
ENSG00000244215.2	LINC02016	0	0	0	0	0	0	0	0	0	0.427253	0	0	0	0	0.084373	0	0	0.072251	0	0.038614	0	0	0	0	0	0	0	0	0	0	0.026265	0	0	0	0	0	0	0	0	0	0	0	0	0
ENSG00000244217.1	RPS4XP10	0	0	0	0.056118	0	0	0	0	0	0	0	0	0	0	0.074421	0	0	0.038904	0	0.026151	0	0	0	0	0	0	0	0	0	0	0	0	0	0	0	0	0	0	0	0.06061	0	0	0	0
ENSG00000244218.3	RN7SL81P	4.1208	0.485141	1.63746	0.383868	1.79178	0	0.409414	0.352811	1.00186	2.0525	0.865014	0.735606	3.92459	3.13327	0.482057	1.36908	0.550102	0.882491	1.77267	1.13074	2.05382	0.264007	2.24501	1.13513	1.63555	1.37521	0.709605	0.695426	2.34096	2.03308	0.528986	0.557694	2.01503	0	0.716963	0.647327	3.52498	2.86645	4.36493	2.20828	0.247217	1.46741	0.384865	2.86916
ENSG00000244219.7	TMEM225B	0.250295	0.441862	0.038145	0.535042	0.197936	0.133948	0.119063	0.102093	0.289055	0.458593	0.201517	0.054368	0.280294	0.578588	0.374458	0.305737	0.091181	0.489002	0.278303	0.151432	0.191106	0.32637	0.06784	0.175255	0.207504	0.496087	0.14847	0.359078	0.19195	0.217662	0.119154	0.125365	0.386483	0.262777	0.089778	0.200991	0.108909	0.373555	0.021036	0.283912	0.234806	0.122331	0.326754	0.364204
ENSG00000244222.2	OR7E121P	0	0	0	0	0	0	0	0	0	0	0	0	0	0	0	0	0	0	0	0	0	0	0	0	0	0	0	0	0	0	0	0	0	0	0	0	0	0	0	0	0	0	0	0
ENSG00000244226.1	ILF2P1	0	0	0.499473	0	0.017145	0	0	0	0.668196	0.399749	0.185216	0	0	0	0.528172	0	0	0.585638	0.018569	0.014607	0	0	0	0	0	0	0	0	0	0	0	0	0	0	0	0	0	0	0.099267	0	0	0.177571	0.0255	0
ENSG00000244227.8	LRRC77P	0	0.234981	0.043449	0	0	0	0	0	0.322119	1.02351	0.403885	0	0	0	0.448485	0	0	0.065251	0	0.184665	0	0.019183	0	0	0.043626	0	0	0	0	0.076795	0	0.011112	0	0	0	0	0	0.077227	0	0	0	0	0	0.124563
ENSG00000244229.1	RPL26P35	0	0	0.114758	0	0	0	0.235546	0	0	0.752883	1.10438	0	0	0	0.610212	0	0	0.176084	0	0.050847	0.050285	0	0	0	0.043122	0	0	0	0	0.177528	0.042209	0.091689	0	0	0.205491	0	0.03318	0.225486	0.398046	0	0	0	0	0
ENSG00000244230.3	RN7SL151P	10.3826	2.63083	158.799	2.22325	35.9993	3.1674	17.9135	16.1759	9.34118	24.1995	90.3027	10.247	95.0317	9.96988	66.5711	22.242	24.2529	9.86613	40.6696	49.632	69.0771	15.5266	59.0077	10.2039	67.3905	10.3813	77.3986	6.35056	40.5329	8.5668	50.1409	10.2695	86.4749	1.99359	12.8966	2.67069	92.2193	8.86892	92.8921	18.5474	30.9751	20.6927	14.3088	17.5229
ENSG00000244231.1	CSPG4P2Y	0	0	0	0	0	0	0	0	0	0	0	0	0	0	0	0	0	0	0	0	0	0	0	0	0	0	0	0	0	0	0	0	0	0	0	0	0	0	0	0	0	0	0	0
ENSG00000244232.3	RN7SL698P	1.31248	0.703362	0	0.822042	0.313278	0	0	0.382725	0	0.522001	0.420097	0	0.255988	0	1.73831	0	0	0.216113	0	1.76923	0.454534	0	0	1.35919	0	0.137144	0	0.749632	0	0.747554	0.283486	0.407082	0	0	0	0	0.966934	0.508696	0.554127	0	0	0.2675	0.283952	1.43181
ENSG00000244234.3	GMCL2	0.011688	0	0.111204	0.01088	0.018432	0	0	0.005317	0.149577	0.121199	0.009654	0.023059	0	0	0.073445	0	0	0.014086	0	0	0.004808	0	0.007102	0	0	0	0	0	0	0.008385	0.008105	0.017911	0.005708	0	0.027708	0.008864	0.003087	0	0.009146	0	0	0	0	0.01755
ENSG00000244235.2	ENSG00000244235	0	0	0	0	0	0	0	0	0	0.400165	0.314834	0	0	0	0	0	0	0.975782	0	0	0	0	0	0	0	0	0	0	0	0	0	0	0	0	0	0	0	0	0	0	0	0	0	0
ENSG00000244236.3	RN7SL604P	0	0.367163	4.11271	0	0.164201	0	0.150367	0	0	1.08418	1.31456	0	0.535344	0	0.726761	0.334409	0.201525	0	0.167277	0.472665	0.560899	0	0	0	0.411501	0	0	0	0	0.389419	0.295756	0	0.693659	0	0.263014	0	0.119436	0	1.34445	0.270551	0	0.556338	0	0.372277
ENSG00000244237.1	ENSG00000244237	0	0	0	0	0	0	0	0	0	0	0.098525	0	0	0	0.314607	0	0	0.729566	0	0	0	0	0	0	0	0	0	0	0	0	0	0	0	0	0.10618	0	0	0	0	0	0	0	0	0
ENSG00000244239.1	ICA1-AS1	0	0	0	0	0	0	0	0	0	0	0	0	0	0	0	0	0	0	0.0797	0	0	0	0	0	0.146608	0	0	0	0	0	0	0	0	0	0	0	0	0	0.391893	0	0	0	0	0
ENSG00000244242.2	IFITM10	0.033065	0.158938	0.373728	0.225809	0.013965	0.50885	0.042192	0.128265	0.022666	1.05362	0.197367	0.244284	0.02859	0	0.450681	0.248071	0	0.323061	0.090005	0.096744	0.053033	0.246139	0.127885	0.062415	0.094878	0.240834	0.048871	0.09348	0	0.272753	0.101691	0.226562	0.029396	0.008282	0.074589	0.602135	0.042941	0.107594	0.813984	0.071649	0.091362	0.133535	0.007152	0.459051
ENSG00000244244.2	RPS3AP42	0	0	0.216587	0	0.115157	0	0	0	2.1018	0.220305	0.740888	0	0	0	0.338009	0	0	0.944409	0	0	0	0	0	0	0.131486	0	0	0	0	0	0	0	0	0	0	0	0	0	0	0.055202	0	0	0	0
ENSG00000244245.1	ENSG00000244245	3.13771	4.44843	5.11714	6.46111	2.11319	6.89398	6.37312	4.00054	6.34295	4.64315	10.6355	13.0419	6.02585	2.99982	4.86282	2.96941	7.77885	5.33126	2.98138	1.53616	1.92893	3.93592	1.08935	1.42511	1.30738	1.91685	1.08507	1.38539	0.525193	1.19725	1.00355	2.30027	6.27531	8.38838	6.34075	7.10219	0.851298	1.09098	18.448	28.4658	2.84148	5.71491	1.56699	6.35605
ENSG00000244246.1	ZNF736P8Y	0	0	0	0	0	0	0	0	0	0	0	0	0	0	0	0	0	0	0	0	0	0	0	0	0	0	0	0	0	0	0	0	0	0	0.055015	0	0	0	0	0	0	0	0	0
ENSG00000244247.2	LINC01995	0	0	0	0	0	0	0	0	0	0	0	0	0	0	0	0	0	0	0	0	0	0	0	0	0	0	0	0	0	0	0	0	0	0	0	0	0	0	0	0	0	0	0	0
ENSG00000244249.1	ENSG00000244249	0	0	0	0	0	0	0	0	0	0.264867	0.156952	0.132148	0	0	0	0	0	0	0	0	0	0	0	0	0	0	0	0	0	0	0	0	0	0	0	0	0	0	0	0	0	0	0	0
ENSG00000244251.1	ENSG00000244251	0	0.055055	0	0	0.093902	0	0	0	0.228953	0	0.069262	0	0	0.094286	0	0.105503	0.055101	0	0.200843	0.037414	0	0	0.104989	0.124996	0	0	0	0	0	0	0	0	0.054037	0	0.071969	0	0	0	0	0	0	0.091981	0	0.123315
ENSG00000244253.1	RPS29P24	0	0	0	0	0	0	0	0	0	0	0.758858	0	0	0	0	0	0	0	0	0	0	0	0	0	0	0	0	0	0	0	0	0	0	0	0	0	0	0	0	0	0	0	0	0
ENSG00000244255.5	ENSG00000244255	0	0	0	0	0	0	0	0	0	0	0	0	0	0	0	0	0	0	0	0	0	0	0	0	0	0	0	0	0.039674	0	0	0	0	0.006705	0	0	0	0	0	0	0	0	0	0
ENSG00000244256.3	RN7SL130P	0.641724	0	12.3834	0	3.21456	0	2.38034	0.4995	2.18302	1.53722	5.76297	5.68054	8.01632	0	3.7431	2.33511	0.187522	0	3.62032	4.02958	3.56026	1.6691	3.50183	0.931047	2.79653	0	3.28015	0.489003	4.2889	1.28214	5.1786	1.19656	9.4998	0.478546	2.24496	0	4.95059	0	8.71064	2.8044	1.69571	1.57477	1.39048	2.12837
ENSG00000244257.5	PKD1P1	0.225748	5.35066	2.07038	5.45114	5.7127	9.86749	1.25276	4.15409	0.865565	1.44532	2.5001	7.73546	7.71467	9.99821	2.95594	5.42006	3.37158	9.54418	1.81641	3.28156	0.600306	3.5495	1.49975	3.43807	0.246953	2.23841	3.29946	6.92164	2.35143	5.98584	1.73574	3.32304	2.75983	4.93217	2.5117	4.78208	1.55089	7.40879	3.54441	5.87236	2.0144	5.36549	1.29051	4.61937
ENSG00000244259.1	ENSG00000244259	0	0	0	0	0	0	0	0	0	0.315927	0	0	0	0	0	0	0	0	0	0.033768	0	0	0	0	0	0	0	0	0	0	0	0	0	0	0	0	0	0	0	0	0	0	0	0
ENSG00000244260.2	ENSG00000244260	0	0	0	0	0	0	0	0	0.436561	0.0391	0.035892	0	0	0	0.071239	0	0	0.074488	0	0	0	0	0	0	0	0	0	0	0	0	0.006555	0	0.020451	0	0	0	0	0	0	0.039459	0	0.041902	0	0
ENSG00000244264.3	RN7SL597P	0.365519	0	8.92122	0	1.78482	0.87767	2.47955	0.409945	0	1.10634	6.34771	2.34258	5.35154	0.397845	2.90705	0.781848	0.411499	0.451534	1.48404	2.71671	2.62204	0.494705	2.4057	0.426288	1.13061	0.439549	1.54852	0	2.23507	0.531294	2.52171	0	4.68117	0	0.526027	0.454573	2.49636	0	5.58076	2.17033	1.27414	0.921392	1.77928	1.474
ENSG00000244265.2	SIAH2-AS1	0.008799	0.016359	0.018642	0	0.004635	0	0.003958	0.008024	0.787328	0.018325	0.418227	0.2908	0.008357	0	0.04438	0.17886	0	0.356278	0.010099	0.167089	0.061412	0.020772	0.10005	0	0	0.069225	0.004062	0	0.004454	0.091639	0	0.098582	0.063489	0	0.013926	0	0.00466	0	0.093612	0	0.107921	0	0.013232	0
ENSG00000244266.1	ENSG00000244266	0	0	0	0.129771	0.073343	0	0.130871	0	0.359264	1.3401	1.0518	2.24229	0.248135	0.071491	0.505213	0	0.087477	0.295755	0.077077	0.444729	0.221991	0.095018	0.241494	0	0.095314	0	0.126035	0	0	0.375344	0.093088	0.302893	0.065049	0.229117	0.114316	0	0	0.495724	0.383292	0.26512	0	0.691252	0	0.370124
ENSG00000244267.1	RPL34P22	1.1685	4.09754	0	18.3288	0.973557	5.7804	0.380987	2.39812	0.667673	7.10512	0	3.50758	1.83065	4.48941	1.86651	7.21765	0	4.05488	0.573494	7.67333	0.916656	5.85828	0.876054	6.4392	0.793583	4.41908	0.577772	0.669646	0.270306	3.87074	0.509023	6.40263	0.357478	12.6379	0.221961	8.82683	0.066602	14.5289	0.66896	2.11352	1.69264	6.05549	0	10.3696
ENSG00000244268.1	ENSG00000244268	0	0	0	0	0	0	0	0	0	0	0	0	0	0	0	0	0	0	0	0.092122	0	0	0	0	0	0	0	0	0	0	0	0	0	0	0	0.198338	0	0	0	0	0	0.470081	0	0
ENSG00000244270.1	RPL32P29	21.5791	8.23448	19.039	12.5557	12.9769	13.1838	11.2788	9.23766	39.0912	8.11911	21.1037	6.08087	19.3571	7.70808	20.8821	8.99299	15.6844	6.31063	6.36012	7.23292	7.61389	9.55833	9.30415	7.79155	7.35497	8.8591	5.71696	7.2352	1.79617	5.359	7.12171	11.518	5.25404	9.7142	7.83294	13.0662	7.55478	10.7783	12.8467	6.61388	16.405	11.2093	6.96154	10.3844
ENSG00000244273.1	PGBD4P1	0	0	0	0	1.74616	0	0	0	0	0.902629	0	0	0	0	0	0	0	0.905328	0	0	0	0	0	0	0	0	0	0	0.082089	0.21098	0	0	0	0	0	0	0.16328	0	0	0	0	0	0	0
ENSG00000244274.9	DBNDD2	2.81106	0.570527	1.23753	0.809	10.3143	0.422335	2.72886	0.545757	10.8352	0.789341	2.25941	0.611818	0.389577	0.163253	3.26245	0.777549	5.25609	1.01404	0.708217	0.984176	0.64047	0.190907	0.58019	0.466413	0.799067	0.351574	0.994593	0.616839	2.06913	0.76226	1.09717	0.252737	3.04447	0.717449	1.47933	0.2286	0.730444	0.195766	1.06884	1.04272	1.58432	0.969004	0.790672	0.548398
ENSG00000244278.1	ENSG00000244278	0	0	0	0	0	0	0	0	0	0	0	0	0	0	0	0	0	0.081268	0	0	0	0	0	0	0	0	0	0	0	0	0	0	0	0	0	0	0	0	0.163883	0	0	0	0	0
ENSG00000244280.1	ECEL1P2	0	0	0	0	0	0	0	0	1.10393	0.115439	0.210647	0.228635	0	0	0.070912	0.109969	0	0.165212	0	0	0	0.0848	0	0	0	0	0.0789	0	0	0	0.039261	0	0	0	0	0	0	0.108351	0	0	0.016303	0	0	0.042286
ENSG00000244281.1	ENSG00000244281	0	0	0	0	0	0	0	0	0.389672	0	0	0	0	0	0	0	0	0	0.043285	0	0	0	0	0	0	0	0	0	0	0	0	0	0	0	0	0	0	0	0	0	0	0	0	0
ENSG00000244283.1	RPL23AP73	0	0	0.552882	0	0	0	0	0	0.932611	0.234173	0	0	0	0	0.292885	0	0	0.504019	0	0.048999	0	0	0	0	0	0	0	0	0	0	0	0	0	0	0	0	0	0	0	0	0	0	0	0
ENSG00000244286.1	ITGB5-AS1	0	0	0	0	0	0	0	0	0	0	0	0	0	0	0	0	0	0	0	0	0	0	0	0	0	0	0	0	0	0	0	0	0	0	0	0	0	0	0	0	0	0	0	0
ENSG00000244289.1	RPS3AP35	0	0	0	0.272813	0	0	0	0	0	0	0	0	0	0	0	0	0	0	0	0.048012	0	0	0	0	0	0	0	0	0	0	0	0.041289	0	0	0	0	0	0	0	0	0	0	0	0
ENSG00000244292.1	OR9N1P	0	0	0	0	0	0	0	0	0	0	0.172277	0	0	0	1.12965	0	0	0	0	0	0	0	0	0	0	0	0	0	0	0	0	0	0	0	0	0	0	0	0	0	0	0	0	0
ENSG00000244294.3	RN7SL740P	0	0	0.942398	0	0	0	0	0	0	0.819897	0.3236	0	0	0	0	0	0	1.62353	0	0.165424	0	0	0	0	0	0	0	0	0	0	0	0	0.101405	0	0	0	0.056594	0	0	0	0.258041	0	0	0
ENSG00000244295.2	RPS20P21	0	0	0	0	1.44373	3.9506	0	0.857971	0	1.15348	0	0	1.8854	0	0	0	0	0.967019	0	0.816292	0	0	0	0.557451	0	2.29128	0	0	0	0	0	2.06951	0	8.21448	0	0.805419	0	0	0	0	0	2.33195	0	0
ENSG00000244296.3	RN7SL168P	0	0	0	0	0	0	0	0	0	0	0.248243	0	0	0	0	0	0	0.255488	0	0	0	0	0	0	0	0	0	0	0	0	0.111841	0	0	0	0	0	0	0	0	0	0	0	0	0
ENSG00000244297.3	RN7SL465P	0	0	0.246403	0	0	0	0	0	0	1.05057	0.846019	0	0	0	0	0	0	0	0	0	0	0	0	0	0	0	0	0	0	0	0	0	0	0	0	0	0.074916	0	0.187879	0	0	0	0	0
ENSG00000244300.3	GATA2-AS1	0	0.079928	0.137054	0.03049	0	0	0.014841	0	0.444407	0.244492	0.266963	0.090024	0	0.018065	0.109412	0.114343	0.019814	0.307458	0.025993	0.064746	0	0	0	0	0	0	0	0	0.023111	0.194898	0	0	0.016655	0	0.068275	0	0.044648	0	0.024938	0	0	0.035286	0.017503	0.067418
ENSG00000244301.7	AOX3P	0	0	0	0	0	0	0	0	0.600475	0.134542	0.284651	0	0	0	0.030898	0	0	1.14436	0	0.014591	0	0	0.01934	0	0.005473	0.029861	0	0	0	0	0	0	0	0	0	0	0.071919	0	0	0.076795	0	0	0	0.175068
ENSG00000244302.2	PEX5L-AS2	0	0	0	0	0.036851	0	0	0	0.897034	0	0.110213	0	0	0	0.086043	0	0.085882	0	0	0	0	0	0	0	0	0	0	0	0	0	0	0	0	0	0	0	0	0	0.051119	0	0	0	0	0
ENSG00000244306.11	DUXAP10	0.251102	0.169161	0.307224	0.156359	0.024813	0.083822	0.030571	1.01729	0.382217	0.350662	0.220296	0.082691	0.004982	0.5381	0.224206	0.292917	0.015228	0.823285	0.247387	0.263392	0	0.008277	0.415069	0.854868	0.424523	0.923175	0.594994	0.860736	0.04231	0.255361	0.15292	0.044349	0.50419	0.36813	0.020693	0.119956	0.142062	0.114878	0.028847	0.060705	0.020795	0.766519	0.983296	0.028532
ENSG00000244307.3	RN7SL395P	0	0	18.9583	0	1.36797	0.228284	3.13398	1.93715	1.60371	3.65676	2.49812	1.18832	3.89295	0.154276	4.55953	2.42556	2.31011	0.234097	1.91024	10.0978	5.19204	1.53133	4.92244	0.442774	6.29655	0.743971	8.05211	0	1.9689	1.0085	5.51978	0.660249	4.60619	0.266444	1.91796	0.250589	5.08254	0.553394	24.6082	3.28315	3.98204	3.43189	2.46011	4.28212
ENSG00000244308.2	RN7SL762P	0	0	0.526608	0	0.173833	0	0	0	0	0	0	0	0	0	0	0	0	0	0	0	0	0	0	0	0	0	0	0	0	0	0.207466	0	0.146084	0	0	0	0	0	0	0	0	0	0	0
ENSG00000244310.2	ENSG00000244310	0	0	0.208262	0	0.053756	0	0	0	0	0.41736	0.331294	0	0.063579	0	0.509245	0	0	0.507589	0	0	0	0	0	0	0	0	0	0	0	0	0	0	0	0	0	0	0	0	0	0	0	0	0	0
ENSG00000244313.3	ENSG00000244313	8.56026	10.2924	14.4338	19.3881	12.9958	13.3456	10.1238	13.4564	25.9827	19.4996	15.9325	15.6336	10.823	13.3765	12.7975	15.7407	13.815	21.5382	8.70534	13.3256	7.01637	11.2253	8.90295	13.2112	10.576	13.0589	9.53712	13.204	10.481	14.217	9.71239	13.6263	11.3205	22.2683	21.5311	19.7491	6.48573	15.5253	18.7681	23.4916	14.8732	16.3068	10.9432	20.5313
ENSG00000244314.3	RN7SL36P	0.402651	0	0	0	0	0	0	0	0	0	0.254158	0	0.313294	0	0	0	0	0	0	0.245888	0	0	0.5908	0	0	0	0.156521	0	0	0.225364	0	0	0	2.41179	0	0	0.090705	0	0.230479	0.311353	0	0.965573	0	0
ENSG00000244318.3	RN7SL252P	0	0	0.498786	0	0	0	0	0	0	0	0	0	0	0	0	0	0	0	0	0	0	0	0	0	0	0	0	0	0	0	0	0	0.275455	0	0	0	0	0	0	0	0	0	0	0
ENSG00000244321.1	LINC01326	0	0	0	0	0	0	0	0	0.295381	0.115852	0	0	0	0	0.142341	0	0	0	0	0	0	0	0	0	0	0	0	0	0	0	0	0	0	0	0	0	0	0	0	0	0	0	0	0.328727
ENSG00000244326.3	RN7SL814P	0	0	0.244484	0	0.1591	0	0	0	0	0.528596	0	0	0	0	0	0	0	0	0	0	0.115315	0	0.164764	0	0.099909	0	0.391961	0	0	0	0.095832	0	0	0	0	0	0.075457	0	0.187102	0	0	0.270978	0	0
ENSG00000244327.1	ENSG00000244327	0.17581	0.460297	0.272024	0.052638	0	0.224168	0	0.033768	0	0.455264	0	1.01513	0.211648	0.183774	0	0.259634	0	0	0.032069	0.330967	0.073917	0.073049	0.086784	0.052785	0.191619	0.22447	0.112432	0.193625	0.202283	0.041887	0.059048	0.042461	0	0	0.045237	0.694192	0.109054	0.213705	0.052255	0.057026	0	0.240549	0	0.359732
ENSG00000244328.3	RN7SL845P	0	0.191902	5.01323	0.626116	0	0	1.26402	0	0	6.66695	0.714827	0	1.12087	0.310787	2.66104	0.54656	0.211789	0	0	2.22511	0.159054	0.207038	0.26984	0.297457	0	0	0	0	0.495943	0.558063	0.632694	0.665041	0.584905	0	0.552559	0	0.162646	0	1.70627	0.988886	0	2.64013	0	0.559857
ENSG00000244329.1	UBA52P9	0	0	0	0	0	0	0	0	0	0	0	0	0	0	0	0	0	0	0	0	0	0	0	0	0	0	0	0	0	0	0	0	0	0	0	0	0	0	0	0	0	0	0	0
ENSG00000244331.1	ENSG00000244331	0.637037	0	0	0.266075	0	0	0	0.248008	1.44565	2.03767	0.408893	0	0.248718	0.416533	0.33789	0.312292	0	0.630145	0.155618	0.406438	0.220979	0	0	0	0.191522	0	0.125292	0.242762	0.18179	0.181955	0.091917	0	0.516953	0.712511	0	0.223601	0	0	0.360158	1.26808	0.336538	0.830524	0.552347	1.39604
ENSG00000244332.1	ENSG00000244332	0	0	0.956714	0	0.617402	0	0.324868	0	0	0	0.280137	0	0	0	0	0	0	0	0.69308	0.042968	0.306076	0	0.313357	0	0.673382	0	0.276875	0	0	0.255643	0.275256	0	0	0.762528	0.393482	0	0.432358	0	0	0	0.298435	0	0.074698	0.15006
ENSG00000244335.3	RN7SL687P	0.374179	0	7.03828	0	1.61688	0	0.987867	0.578935	5.02061	2.32571	4.98147	0	3.78598	0.161181	3.54536	0.723772	0.441541	0.488754	1.99938	3.69764	2.44754	0.753234	0.918692	0.309073	1.78817	0.311507	2.46632	0.403195	1.03033	0	2.24323	0	4.21224	0	0.575786	0.262788	2.36364	0	12.2008	2.04258	0.398265	1.49663	0.641228	1.60335
ENSG00000244337.2	ENSG00000244337	0	0	0	0	0	0	0	0	1.33155	0.853835	0	0	0	0	0	0	0	0	0	0	0	0	0	0	0	0	0	0	0	0	0	0	0	0	0	0	0	0	0	0	0	0	0	0
ENSG00000244342.5	LINC00698	0.025865	0	0.184755	0	0	0	0	0	0.065515	0	0.041776	0	0	0	0.06397	0	0	0.015699	0	0.024932	0	0	0	0	0	0	0	0	0	0	0	0	0	0	0	0	0.02698	0	0.041784	0	0.114498	0	0	0
ENSG00000244345.1	ENSG00000244345	0.049135	0	0.047753	0	0	0	0.043526	0	0.24476	0.676595	0.076571	0.094919	0.044226	0	0.592068	0.058158	0.116254	1.33103	0	0	0.155557	0	0.028593	0	0.098441	0.023209	0.04381	0	0	0	0.065517	0	0.137939	0	0.381028	0	0.025112	0	0	0	0	0	0.153673	0
ENSG00000244346.1	ENSG00000244346	0.100925	0.585206	0.089245	0.794019	0.249626	0.332914	0.043924	0.084853	0	0.372804	0	0.380705	0	0.049941	0	0.335276	0	0.128211	0.053336	0.31623	0.114448	0.067153	0.167089	0.310151	0	0.045632	0.172873	0.162546	0	0	0.064137	0.20987	0.044856	0.077286	0.076653	0.146654	0	0.173272	0	0.092773	0.108129	0.291646	0	0.521641
ENSG00000244349.1	ENSG00000244349	0	0	0	0	0	0	0	0	0	0	0	0	0	0	0	0.581073	0	0	0	0	0	0	0	0	0	0	0	0	0	0	0	0	0	0	0	0	0	0	0	0	0	0	0	0
ENSG00000244355.8	LY6G6D	0	0	0	0	0	0	0	0	0.286856	0	1.29648	0	0	0	0.860542	0	0	1.30494	0	0	0	0	0	0	0	0	0	0	0	0	0	0	0	0	0	0	0	0	0	0	0	0	0	0
ENSG00000244356.3	RN7SL398P	0	0.49569	2.97289	0	0.32323	0	1.27337	0.394058	0	0.630384	3.05594	0	2.32949	0	0.716032	0.992422	0	0.222512	0	1.85965	5.60452	0.097497	1.16977	0.419963	0.709593	0	3.97601	0	0.622576	0.576098	6.2285	0.209319	1.36739	0	0.25874	0	2.06728	0	3.5847	1.44888	1.61223	1.02353	0.584489	0.734772
ENSG00000244357.3	RN7SL145P	0.687144	2.38656	5.77439	0.286776	0.985206	2.19418	1.50367	0.399864	0	1.66272	4.95411	4.02431	4.28276	0.148819	2.54366	4.01291	0.403051	0.451534	2.1746	2.70338	3.56077	1.69244	3.05152	1.42096	2.46901	1.43291	2.15148	0.261232	1.57998	0.389419	3.15473	0.849291	2.21971	1.2809	1.84109	1.68713	1.78717	1.59692	3.64945	4.32882	1.45616	0.279535	0.296546	3.3505
ENSG00000244358.1	ENSG00000244358	0	0	0	0	0	0	0	0	0	0	0.059684	0	0	0	0.252751	0	0	0.254264	0	0	0	0	0	0	0	0	0	0	0	0	0	0	0	0	0	0	0	0	0	0	0	0	0	0
ENSG00000244361.1	RPL30P7	0	0.152551	0	0	0.134313	0	0	0.220975	0	1.38105	0.366237	0	0	0	0	0	0	0	0	0.276414	0.098573	0	0	0	0	0.118758	0	0	0	0	0	0	0	0	0	0	0	0	0	0.45586	0	0	0	0
ENSG00000244362.3	KRTAP19-7	0	0	0	0	0	0	0	0	0	0	0	0	0	0	0	0	0	0	0	0	0	0	0	0	0	0	0	0	0	0	0	0	0	0	0	0	0	0	0	0	0	0	0	0.544468
ENSG00000244363.3	RPL7P23	0.301937	0	0.967124	0.750836	0.284973	0.494203	0.137003	0.234661	2.32495	0.707016	1.25535	0.279906	0.884646	0.078977	0.408661	0.762557	0.341925	0.552323	0.252394	0.453277	0.25705	0.434052	0.431433	0.244298	0.261263	0.192481	0.223127	0.280165	0.225038	0.184895	0.182321	0.359998	1.01119	0.394606	0.617704	0.389766	0.09112	0	1.39268	0.975076	0.429683	0.849317	0.102041	0.582123
ENSG00000244371.2	PFN1P8	0	0	0.356978	0	0	0	0	0	0	0	0	0.190353	0	0	0.115724	0	0	0.232141	0	0	0	0	0	0	0	0	0	0	0	0	0	0	0	0	0	0	0	0	0	0	0	0	0	0
ENSG00000244372.3	RN7SL423P	0	0	0	0	0	0	0	0	0	0	0	0	0	0	0	0	0	0	0	0	0	0	0	0	0	0	0	0.246263	0	0	0	0	0	0	0	0	0	0	0	0	0	0.264117	0	0
ENSG00000244376.3	RN7SL636P	0.348846	0	0.254454	0	0.166849	0	0	0	0	0.557961	0.444499	0	0.815233	0	0	0.339161	0	0.229085	0	0.647231	0.240896	0.301279	0.172003	0	0.208819	0	0.136457	0	0	0	0.200035	0	0.144834	0	0	0	0.078871	0	0.926662	0.274249	0	0	0	0
ENSG00000244378.1	RPS2P45	0.377408	1.47433	0.522152	1.8765	0.336368	0.784208	0.113703	0.624553	0.513954	1.54599	0.675451	1.06879	0.448837	0.188006	0.573124	0.60948	0.372799	1.57605	0.195826	0.982363	0.264149	0.757863	0.347394	1.00382	0.080386	0.846065	0.273418	0.916867	0.218769	1.12821	0.185181	1.10645	0.213532	0.449594	0.172784	0.725289	0.106811	1.51839	0.052197	1.17099	0.345674	0.692792	0.102473	0.577157
ENSG00000244380.1	ENSG00000244380	0.333793	0.574777	0.883135	0.779035	0.269621	0.874768	0.352903	0.679642	2.19965	0.827032	0.448854	0.184382	0	0	0.920818	0	0	0.733284	0.105443	0.061362	0.037486	0.066073	0.083384	0.238482	0.095636	0.313826	0.148992	0.277756	0.04751	0.32689	0	0.443473	0.536333	0	0.185023	0.465133	0	0.340828	0.332488	0.729868	0.691929	0.199386	0.386029	0.535764
ENSG00000244381.1	SDHDP3	0	0	0	0	0	0	0	0	0	0	0	0	0	0	0	0	0	0	0	0	0	0	0	0	0	0	0	0	0	0.082632	0	0	0	0	0	0	0	0	0	0	0	0	0	0
ENSG00000244383.2	FAM3D-AS1	0.029214	0.017823	0.316689	0.241464	0.015163	0.060249	0.229114	0.013062	3.10033	6.67656	0.891822	1.0272	0.404855	0.159442	0.57584	1.42439	0.205522	0.248747	0.032872	0.194715	0.011792	0.066171	0.121743	0	0.088157	0.02813	0.154421	0.024618	0.029327	0.061479	0.049711	0.043823	0.391359	0	0.173487	0.043909	0.015192	0	0.418768	0.386839	0.098391	0.820036	0.089617	0.593611
ENSG00000244384.3	RN7SL359P	0	0	3.97769	0	0	0	0.803241	0.424392	0	1.2747	3.71079	0.606072	1.13833	0	1.63125	1.06224	0	0.239163	0.532913	0.568077	0.881774	0.105117	0.898698	0	0.65552	0	1.14145	0	0.671316	0	1.46301	0	2.35459	0	0	0	0.825378	0	0.810628	0.285799	0.194326	0	0	0.392764
ENSG00000244389.3	RN7SL242P	6.13687	2.18706	27.0003	0.300938	4.03794	0.443155	5.39925	1.87228	2.53338	6.50495	24.6682	4.80854	20.3973	1.3391	16.3736	4.6376	3.72982	2.3749	5.81154	13.0779	8.28438	4.16514	8.58392	1.83348	8.78848	2.03649	7.63101	0.777868	6.59476	0	8.99802	1.10306	26.8858	2.03367	3.33216	1.19584	9.56448	0.562107	28.5708	6.45733	5.12742	7.95361	3.38202	5.23349
ENSG00000244390.2	RPS6P22	0.063306	0	0.179478	0	0	0	0.083668	0	0.465378	0.473383	0.048878	0	0	0	0.075138	0.146892	0	0.157298	0	0.18087	0	0.022398	0	0	0	0.029514	0	0	0.031336	0	0	0	0.041545	0	0	0	0	0	0.179958	0.061192	0	0.322462	0	0.196397
ENSG00000244391.3	RN7SL330P	0	0	0	0	0	0	0	0	0	0	0.203086	0	0	0	0	0	0	0	0	0.100992	0	0	0	0.131155	0	0	0	0	0	0	0.091291	0	0	0	0	0	0	0	0	0	0	0	0.27425	0
ENSG00000244392.3	RN7SL869P	0	0	0	0	0	0	0.1456	0	0	0	0	0	0	0	0	0	0	0	0	0	0	0	0	0	0	0	0	0	0	0	0	0	0	0	0	0.23374	0	0	0	0	0	0	0	0
ENSG00000244395.6	RBMY1D	0	0	0	0	0	0	0	0	0	0	0	0	0	0	0	0	0	0	0	0	0	0	0	0	0	0	0	0	0	0	0	0	0	0	0	0	0	0	0	0	0	0	0	0
ENSG00000244398.1	ENSG00000244398	86.5466	85.9898	78.9976	133.8	82.0527	108.239	62.1635	60.9399	177.398	81.8996	102.821	93.7838	92.0481	68.0456	102.673	65.5573	78.8941	85.5167	54.647	44.5953	39.0716	53.1546	41.1842	64.9025	80.3839	66.4811	55.6052	54.1651	40.7745	56.9986	53.1898	63.3539	64.8155	120.094	125.805	108.672	48.5757	73.625	80.2661	78.366	147.985	72.9512	46.3401	86.7204
ENSG00000244399.3	RN7SL251P	0	0	0.498786	0	0	0.217701	0.447446	0	0	2.15465	0.435084	0	0.265675	0.147732	0.721371	0	0.199889	0	0.166044	0.645817	0.117831	0.098214	0	0	0	0	0.533976	0	0	0	0	0	0.413183	0	0	0	0	0	1.33563	0	0.18057	0.276341	0.29439	0.369826
ENSG00000244400.2	RPS4XP12	0	0	0.617023	0	0	0	0	0	0.969077	0.25248	0.299362	0	0	0	1.1651	0	0	0.244809	0	0	0	0	0	0	0	0	0	0	0	0	0	0	0	0	0	0	0	0	0	0	0	0	0	0
ENSG00000244402.3	RN7SL314P	1.4169	0	19.0852	0	1.0174	0	0.466217	0.961066	2.38879	0	1.8042	0	1.90735	0.306329	2.99526	0.688078	0.416503	2.55692	1.03413	4.31848	2.56876	0.509774	1.40036	0.292915	1.90779	0.738363	2.25659	0	0.977038	1.60213	2.53706	0.43698	1.69308	0	0.815257	0.248629	1.68187	0	7.31594	1.39004	1.5045	1.42809	1.22115	1.1468
ENSG00000244404.3	RN7SL216P	0	0	0	0	0	0	0	0	0	0	0	0	0.527393	0	0.358016	0	0	0	0	0.213319	0.584861	0	0	0	0.10137	0	0.530135	0	0	0	0.680362	0	0	0	0	0	0.076566	0	0.189556	0	0	0	0	0
ENSG00000244405.8	ETV5	16.9185	0.214749	5.79223	0.436963	1.25098	0	3.7406	0.072686	4.43014	0.561944	27.2132	0.091923	6.00203	0.004505	13.16	0.050301	2.94558	0.924075	11.6824	0.431081	10.1139	0.10792	8.23766	0.063415	10.4942	0.082464	6.3629	0.748479	6.17453	0.537861	3.65134	0.042536	8.97181	0.579444	8.07836	0.271738	2.83059	1.54211	2.07699	0	10.2121	0.243351	12.0448	0.505855
ENSG00000244411.4	KRTAP5-7	0	0.096921	0	0	0.082449	0.036392	0	0.02369	0	0	0.063957	0	0	0	0	0.032342	0.063041	0.016042	0	0.035414	0.02139	0.05015	0.078902	0	0	0.076532	0	0.022309	0	0.0558	0	0.019884	0.063408	0	0.062168	0.099424	0	0.101642	0	0.189234	0	0	0.141455	0
ENSG00000244413.1	RPL23AP56	0	0	0	0	0	0	0	0	0	0.749895	0.196316	0	0	0	0	0	0	0.181588	0	0.052076	0.154947	0	0	0	0	0	0	0	0	0	0	0	0	0	0	0	0	0	0.089601	0	0	0.129124	0	0
ENSG00000244414.7	CFHR1	0	0	0.144862	0	0	0	0	0	0.428379	0.773181	0.088197	0	0	0	0	0	0	0.117978	0.032721	0.063947	0	0	0.017312	0	0	0.077976	0	0	0	0	0.009896	0	0	0	0	0	0	0	0	0	0.061853	0.319914	0	0
ENSG00000244422.3	RPL38P3	0	0	0	0	0	0	0	0	0	0	0	0	0	0	0	0	0	0	0	0	0	0	0	0	0	0	0	0	0	0	0	0	0	0	0	0	0	0	0	0	0	0	0	0
ENSG00000244425.3	RN7SL268P	0	0	1.2387	0	0.32323	0	0	0.262705	0	0.535268	1.51205	0	0.527393	0	1.43206	0	0	0.667535	0.494445	0.310428	0.467889	0.389988	0.668442	0	0.304111	0.141192	0	0	0	0	0.777556	0	1.23065	0	0	0	0.076566	0	0.947779	0	0	0	0	0.734772
ENSG00000244427.1	RPS3AP31	0	0	0.108879	0	0	0	0	0	0.42278	0.148304	0	0	0	0	0.203921	0.076859	0	0	0	0	0	0	0	0	0	0	0	0	0	0	0	0	0	0	0	0.042139	0	0	0	0	0	0	0	0
ENSG00000244429.1	ENSG00000244429	0	0	0	0	0	0	0	0	0	0	0	0	0	0	0	0	0	0.270049	0	0.034402	0	0	0	0	0	0	0	0	0	0	0	0	0	0	0	0	0	0	0	0	0	0	0	0
ENSG00000244432.2	RPL39P28	0	0	0	0	0	0	0	0	0	0	0	0	0	0	0	0	0	0	0	0	0	0	0	0	0	0	0	0	0	0	0	0	0	0	0	0	0	0	0	0	0	0	0	0
ENSG00000244436.2	ENSG00000244436	0	0.867021	0.476448	1.88993	0	0	0	0	1.46531	0.515668	0	0	0	0	1.37081	0	0	2.34332	0	0.102832	0	0	0.320529	0.133957	0	0	0.508178	0	0.148958	0.184386	0.18638	0	0	0	0.493355	0	0.073321	0	0	1.2833	0	1.32086	0	0
ENSG00000244437.1	IGKV3-15	5.14484	119.421	103.494	99.4226	0	80.8145	37.0122	85.9884	0	75.2276	0.102335	80.2329	0	77.1439	59.0817	86.8832	4.66711	128.987	553.042	63.5392	264.818	85.2448	337.267	85.0278	195.762	82.877	224.778	121.841	297.456	73.5445	304.444	102.796	643.864	140.761	1301.96	137.827	330.643	135.656	947.861	95.9857	0.077622	81.1634	62.0867	96.3482
ENSG00000244441.1	ENSG00000244441	0	0	0	0	0	0	0	0	0	0	0	1.33179	0	0	0	0	0	0	0	0.084535	0	0	0	0	0.077118	0	0	0	0	0	0	0	0	0	0	0	0	0	0	0	0	0	0	0
ENSG00000244451.1	RPL34P21	0	0	0	0	0	0	0	0	0	0	0	0	0	0	0	0	0	0	0	0	0	0	0	0	0.220181	0	0	0	0	0	0	0	0	0	0	0	0	0	0	0	0	0	0	0
ENSG00000244456.2	SPECC1P2	0	0	0	0	0	0	0	0	0	0	0	0	0	0	0	0	0	0	0	0	0	0	0	0	0	0	0	0	0	0	0	0	0	0	0	0	0	0	0	0	0	0	0	0
ENSG00000244457.2	ENO1P1	0	0	0.568734	0.397995	0	0	0	0.025837	0.336222	0	0	0	1.26699	0.015772	0.318525	0.07045	0.46202	0	0.559765	0	0	0.021822	0.336435	0	0	0	0	0.12173	0	0	0	0	0	0	0.777774	0	0	0	0.527748	0	0.440796	0.093637	0	0.041947
ENSG00000244459.3	ENSG00000244459	0.339983	5.25188	0.197046	0.834589	0	2.39391	0	2.73505	0	2.16853	0.117113	3.10306	0.100098	0.743436	0	1.28172	0	1.48676	0.083024	2.34412	0.019837	2.23733	0	1.94365	0	4.37344	0.044701	3.36787	0	3.24318	0	2.93302	0	4.74765	0	3.40261	0.029049	5.96627	0	2.25256	0.027677	2.14142	0	3.89118
ENSG00000244461.1	LINC02077	0	0	0	0	0	0	0	0	0	0	0	0	0	0	0.188478	0	0	0	0	0	0	0	0	0.145942	0	0	0	0	0	0	0	0	0	0	0	0	0	0	0	0	0	0	0	0
ENSG00000244462.8	RBM12	75.4195	52.8835	52.605	57.1979	35.0503	45.0381	31.3628	30.4534	86.5135	43.3211	48.6972	44.6102	33.3856	31.1546	38.938	41.0756	34.5188	36.5017	41.2957	28.6394	34.835	38.8893	28.7257	32.6099	45.5743	40.4292	49.394	38.7856	34.8912	43.995	35.939	38.2636	27.8821	55.2888	57.5826	52.5629	35.7112	49.6941	34.7107	40.0508	35.8952	39.8814	26.5571	42.7064
ENSG00000244464.2	ENSG00000244464	0	0	0.077714	0	0	0	0	0	0.265819	0.214902	0.221611	0	0	0	0.130352	0	0	0.438094	0	0	0	0	0	0	0	0	0	0	0	0	0	0	0	0	0	0	0	0	0.023706	0.015504	0	0	0	0.088645
ENSG00000244468.1	ENSG00000244468	0.098414	0.057153	0	0	0.04875	0	0	0	0	0.691197	0.502252	0	0	0.048837	0	0	0	0.603781	0	0.048377	0	0.06572	0	0	0	0	0	0	0	0	0	0.136747	0	0	0	0	0	0	0	0	0	0.31917	0	0.425868
ENSG00000244470.2	ENSG00000244470	0	0	0.149277	0	0	0	0	0	0.127909	0	0.079886	0.198489	0	0	0.185486	0	0	0.190291	0.028337	0	0.060932	0	0.11943	0	0	0	0	0	0	0	0	0	0.072021	0	0	0	0	0	0	0	0	0	0	0
ENSG00000244471.6	TPTE2P3	0	0.038022	0	0	0.01033	0	0	0	0	0.380438	0	0	0.044293	0	0.059297	0	0	0.038888	0	0	0	0	0	0.022305	0	0.089408	0	0	0	0	0	0	0.0191	0	0	0	0	0	0	0	0	0	0	0
ENSG00000244474.6	UGT1A4	0	0	0	0	0	0	0	0	0	0	0.148331	0	0	0	0.172966	0	0	0.081491	0	0	0.019373	0	0	0	0	0	0	0	0	0	0.005448	0	0	0	0	0	0	0	0	0	0	0	0	0
ENSG00000244476.3	ERVFRD-1	0.041716	0	0.187123	0	0.005487	0	0	0.009495	0.106869	0.173343	0.120839	0.061767	0.03953	0.005858	0.091917	0.013081	0	0.112868	0.005975	0.082333	0.012872	0	0.006346	0	0.014332	0.015343	0.004808	0	0	0	0.036262	0.016006	0.005099	0.00827	0.008246	0	0.002757	0	0.163054	0.109517	0	0.058185	0	0.188066
ENSG00000244479.7	OR2A1-AS1	0.814912	14.373	4.17972	12.4576	1.61456	15.8718	1.26039	4.96082	0.258393	22.936	1.88346	17.5619	2.07832	1.8953	2.93896	5.52015	3.06956	13.8601	4.00097	6.00137	3.94559	11.4239	5.10847	12.6604	1.56518	10.4975	3.72928	14.6078	3.69112	13.8003	2.71968	10.0895	4.00358	17.826	2.58413	9.363	1.49495	17.0129	8.16451	22.6915	0.329168	6.99929	1.28161	9.41181
ENSG00000244480.1	ENSG00000244480	0.817825	3.27132	0.468302	3.15244	0.622552	2.09271	0.707151	1.7349	0.910143	2.74406	0.550729	1.9601	1.14684	1.30418	0.458825	2.78828	0.420364	2.32325	0.593537	2.37945	0.681111	1.83974	0.396791	2.49807	0.334811	2.44397	0.562943	1.60022	0.800686	3.23246	0.367911	1.67553	0.269299	3.06669	0.878141	2.30098	0.125174	4.0941	0.361318	2.32813	0.478109	4.15192	0.418825	4.07536
ENSG00000244482.10	LILRA6	0	0	0.05329	0	0	0	0	0	0.047404	0.515642	0	0.329236	0.03489	0.025705	0.076943	0	0	0.155604	0.012052	0.121675	0	0.040437	0	0.043078	0.043187	0.662227	0	0.112302	0	0.12951	0	0	0	0	0	0	0	0	0	0.247072	0.806226	0.046715	0	0
ENSG00000244485.1	RPL18P13	0	0.054286	0.083425	0	0	0.246767	0.121914	0.039386	0.225747	0.347165	0.136696	0	0	0.046522	0.215035	0	0	0.235669	0	0	0	0	0	0	0	0	0.040119	0	0.091086	0	0	0	0	0.071535	0	0	0	0	0.189285	0	0	0.090723	0	0
ENSG00000244486.9	SCARF2	0.076206	0.101096	0.437633	0.444119	0.010742	0.243284	0.027535	0.373903	0.147112	0.403303	0.285785	0.582775	0.020475	0.910925	0.272426	0.450103	0.068618	0.282658	0.150454	0.463959	0.184367	0.229735	0.176769	0.228074	0.028974	0.245359	0.153818	0.287619	0.005164	0.262452	0.187539	0.266383	0.079862	0.186186	0.143173	0.108476	0.09578	0.56545	0.318549	0.68432	0.130295	0.401074	0.144537	0.368242
ENSG00000244490.1	RWDD4P1	0	0	0	0	0.10476	0	0	0	0.251969	0	0.171734	0.178285	0.464538	0	0	0	0	0.119327	0	0	0	0	0	0	0	0.116686	0	0	0	0	0	0	0	0	0.27955	0	0	0	0.066627	0	0	0.09198	0.154173	0
ENSG00000244491.1	ENSG00000244491	2.30606	4.16519	3.88831	9.63849	2.97031	0.264976	3.87087	6.12698	5.13007	4.03578	1.52514	12.6279	7.39765	4.60318	2.06932	5.3384	3.44959	3.68167	3.43635	5.20849	3.10591	5.40027	3.20343	3.80812	2.01897	6.36099	3.35489	4.8371	2.66086	3.27854	3.49022	3.10589	1.70422	5.96639	3.17229	13.7375	3.71643	4.49323	3.57115	5.23362	3.73474	8.32077	5.96765	7.37027
ENSG00000244493.1	SLC9A9-AS2	0	0	0	0	0	0	0	0	0	0.449419	0	0	0	0	1.46616	0.272924	0	0.181477	0	0	0	0.080164	0	0	0	0	0	0	0	0	0.160278	0	0	0	0	0	0	0	0	0	0	0	0	0
ENSG00000244501.3	RN7SL623P	0	0	0	0	0	0	0	0	0	0	0	0	0	0	0.328568	0	0	0	0	0	0	0	0	0	0	0	0	0	0	0	0	0	0	0	0	0	0	0	0	0	0	0	0	0
ENSG00000244502.2	HDAC11-AS1	0.221506	0	0	0.096326	0	0.363795	0.048089	0.554933	0	0	0	0	0	0	0	0.60697	0	1.06075	0	0.256532	0.041562	0.109036	0.060597	0	0	0.149195	0.282696	0.443652	0	0.354356	0.034921	1.06534	0	0.169117	0	0.320629	0.108018	0.187978	0.073213	0	0	0.421427	0	0.282614
ENSG00000244503.1	ENSG00000244503	0	0	0.028481	0	0	0	0	0	0.141823	0.170432	0.135403	0	0	0	0.034589	0.034239	0	0.034082	0	0.050286	0	0	0	0	0	0	0	0	0	0	0	0	0	0	0	0	0	0	0.157297	0.057234	0	0.030936	0	0
ENSG00000244509.4	APOBEC3C	44.8626	68.3907	63.4272	85.1259	86.1149	88.2291	71.0283	58.8554	118.434	62.7185	70.7149	69.3184	72.7701	49.3566	71.3654	58.9084	66.0613	54.5034	79.7263	43.772	68.1682	48.0286	70.2325	63.6954	92.9973	68.0148	69.8984	60.1208	53.7523	63.2877	75.4591	65.8306	81.1777	73.405	95.0514	79.0782	79.0163	67.298	73.0969	45.6997	68.4395	53.8178	68.1772	57.8255
ENSG00000244510.2	ENSG00000244510	0	0	0	0	0	0	0	0	0	0	0	0	0	0	0	0	0	0	0	0	0	0	0	0	0	0	0	0	0	0	0	0	0	0	0	0	0	0	0	0	0	0	0	0
ENSG00000244512.3	RN7SL28P	0	0	0	0	0	0	0.147946	0	0	0	0	0	0.791089	0	0	0	0.198264	0	0	0.106652	0	0.097497	0	0.139988	0.10137	0	0	0	0.155644	0	0	0	0.415704	0	0	0	0.076566	0	0.189556	0	0	0	0	0
ENSG00000244513.7	EOGT-DT	0	0	1.05847	0.34845	0.363971	0	0.087613	0.0853	0.558918	1.2537	0.214491	0	0.353353	0	0.442927	0.223983	0.267064	0.942632	0.236578	0.080157	0.112845	0.068754	0	0.124501	0.367218	0.063106	0.138419	0.142252	0.030362	0.029381	0.247676	0.04427	0	0.500007	0.17979	0.632317	0.049789	0.55801	0.222171	1.27775	0.047227	0.06228	0	0.344377
ENSG00000244514.3	RN7SL125P	0.348846	0.372545	18.9224	0.929535	1.59037	1.33756	2.63202	0.693499	1.13621	18.9067	13.2217	2.17633	6.1698	0	5.5411	4.41269	1.32459	0.611203	1.94877	7.97514	3.77433	1.80122	5.47781	0.804816	3.10351	1.0182	3.14611	0.26521	1.77112	0	4.87451	0.430726	8.37129	0	0.93932	0	4.70045	0	16.6754	3.01674	3.51753	2.55507	1.10791	3.34798
ENSG00000244515.1	KRT18P34	0	0	0.060381	0.219121	0	0	0	0	0	0	0.095791	0	0	0	0.073468	0	0	0.381249	0	0.013443	0	0.033751	0	0.013703	0	0	0.040572	0.025134	0.014973	0	0	0.06709	0	0	0	0	0	0	0	0	0	0.096536	0	0
ENSG00000244521.3	RN7SL700P	0	0	0	0	0	0	0.305709	0	0	0	0	0	0	0	1.10648	0	0	0.458171	0	0.218687	0.120448	0	0	0	0.104409	0	0	0	0.160396	0	0.100018	0	0.144778	0	0	0	0	0	0	0.274249	0	0.56459	0.300891	0
ENSG00000244527.1	ENSG00000244527	0	0	0.10792	0	0	0.082164	0	0.052055	0.300649	0.909327	0	0	0	0	0	0	0	0	0	0	0	0	0	0	0.040028	0.056014	0	0	0	0	0.039254	0	0	0	0.095039	0.090606	0.030402	0	0.163927	0	0	0	0.105916	0.632618
ENSG00000244528.1	SEPTIN14P2	0	0	1.93144	0	0	0	0	0.440798	0	2.11871	0	0	0	6.81127	0	7.29445	0	0	0	4.04458	0.389256	1.47568	0	2.46357	0.422089	2.3569	0	0	0.533131	0	0	3.9809	0	1.16556	0	0	0.798871	0	0	0	0	0	0	4.48164
ENSG00000244532.1	RN7SL380P	0	0	4.18015	0	0.149633	0.200377	0	0.366882	0.713107	0.593424	1.00866	0	1.22607	0.41095	0.666338	0.623159	0	0	0.613785	2.76131	0.778565	0.181623	0.313733	0.130236	0.755393	0.131436	0.7415	0.239305	0.289586	0.179556	1.08808	0	0.637245	0	0	0	0.743842	0	4.22408	0.500123	0	0.772604	0.816994	2.06773
ENSG00000244534.3	RN7SL211P	1.20795	0	2.9395	1.68285	5.05228	0	0.534052	0.9325	5.36528	0.617081	1.01973	0	1.56647	0.518444	0.848561	0.397637	0	2.20425	0.585767	0.381154	1.9454	0.115783	1.58528	0.498686	0.360205	1.03316	1.25217	0	0	0	1.40011	0	0.484638	0	0.31172	0.849711	1.5498	0.625946	0.696316	0	2.36743	1.63865	0	0.43368
ENSG00000244535.1	ENSG00000244535	0.240894	0	0	0	0	0	0	0	0	0.402699	0	0	0	0	0.259472	0	0	0.159288	0	0	0	0	0	0	0	0	0	0	0	0	0	0	0.09966	0	0	0	0	0	0	0	0	0	0.210769	0
ENSG00000244537.3	KRTAP4-2	0	0	0	0.051602	0.029202	0	0	0	0.710649	0	0.088356	0	0	0	0	0	0	0	0	0	0	0	0	0	0	0	0	0	0	0	0	0	0	0	0	0	0	0	0	0	0	0	0	0
ENSG00000244538.1	ENSG00000244538	0	0	2.05306	0.811345	0.238434	0	0.217205	0.186286	4.73424	0.760419	2.20864	0	0	0.413293	0	0.462494	0	1.85312	0	0.579755	0.331584	0.716205	0	0	0.143861	0.200684	0	0.367213	0	0.803217	0	0.255058	0.19283	0.364993	0	0.345822	0.113394	0.759468	0.520767	1.84996	0.262092	0.519421	0	3.53205
ENSG00000244540.2	RPL35AP29	0	0	0	0	0	0	0	0	0	0	0	0	0	0	0	0	0	0	0	0	0	0	0	0	0	0	0	0	0	0	0	0	0	0	0	0	0	0	0	0	0	0	0	0
ENSG00000244541.6	LINC01213	0	0	0.031905	0	0	0	0	0	1.17087	0.589518	0.104847	0	0	0	0.344167	0	0	0.582128	0	0	0	0	0	0	0	0	0	0	0	0.081685	0	0	0	0	0	0	0	0	0	0	0	0	0	0
ENSG00000244544.2	RN7SL446P	1.03072	0	1.2553	0	0	0.219418	0.150367	0.133288	0	1.62627	0.438471	0.574901	0	0.892914	0	0.668818	0	0	0.334554	1.29583	0.712155	0.197882	1.1867	0	0.308626	0	0.268935	0	0.315997	0	0.591512	0.212323	0.138732	0	0	0	0.077703	0	1.34445	0.811654	0	1.11268	0.889638	0.744555
ENSG00000244545.1	ENSG00000244545	0	0	0	0	0	0	0	0	0	0.221638	0	0	0	0	0	0	0	0.786859	0	0	0	0	0	0	0	0	0	0	0	0	0	0	0	0.09321	0	0	0	0	0	0	0	0	0	0
ENSG00000244550.1	ENSG00000244550	0	0	0	0	0	0	0	0	0	0	0	0	0	0.421812	0	0	0	0	0	0	0	0	0	0	0	0	0	0	0	0	0	0	0	0	0	0	0	0	0	0	0	0	0	0
ENSG00000244551.2	RPL34P29	0	0	0.418886	0	0	0	0	0	0	1.36388	0	0	0	0	0	0	0	3.31096	0	0.067395	0	0	0	0	0	0	0	0	0	0	0	0	0	0	0	0	0	0	0	0	0	0	0	0
ENSG00000244556.1	ODCP	0	0.080828	0.158186	0	0	0	0.117941	0	0.055801	0.179492	0.071374	0	0.081944	0	0.109103	0.216494	0.013121	0.026593	0.062207	0.029692	0.017858	0.016822	0	0.030419	0	0	0.010021	0.018598	0.132666	0	0.015061	0	0.052969	0	0.103572	0	0	0	0	0	0	0.024018	0	0.064594
ENSG00000244558.6	KCNK15-AS1	0	0	0	0	0	0.369662	0	0.02386	0	0.10669	0	0.10524	0	0.028722	0.065452	0	0	0.067514	0	0.021142	0	0.019642	0	0	0.12532	0	0.024248	0	0	0	0	0	0.025413	0	0	0	0	0.100269	0.039365	0	0	0	0.038678	0
ENSG00000244559.1	ENSG00000244559	0	0	0	0	0	0	0	0	0	0	0	0	0	0	0	0	0	0	0	0	0	0	0	0	0	0	0	0	0	0	0	0	0	0	0	0	0	0	0	0	0	0	0	0
ENSG00000244560.7	ENSG00000244560	1.58061	6.35493	0.791762	4.28118	0.745498	3.42073	1.12305	2.68968	2.85635	3.36576	1.59857	4.94023	0.222183	5.08632	1.60508	4.36159	0.79334	4.91068	0.596879	3.45734	0.950262	4.74469	1.24837	7.02023	0.661707	4.16484	0.711687	4.0877	0.341961	3.60617	0.693014	2.81641	0.857932	4.91714	1.03079	4.91444	0.112252	4.56029	0.318333	5.1004	1.92262	4.22833	0.942224	4.6985
ENSG00000244561.1	ENSG00000244561	0	0	0.170616	0	0	0	0	0	0.650853	0.086002	0	0	0	0	0	0	0	0.053215	0	0	0	0	0	0	0	0	0	0	0	0	0	0	0	0	0	0	0	0	0.031879	0	0	0	0	0.061378
ENSG00000244563.1	RPS26P19	3.17195	1.50299	13.5792	16.4191	8.63017	0	10.5593	3.36631	14.6257	0	8.8476	13.993	15.5722	12.8901	12.2019	7.22177	6.85154	2.31596	11.4942	3.0235	0	2.53162	5.10233	5.06783	0	4.9073	13.8096	6.04641	9.62871	0.988284	12.4074	2.83885	8.03854	4.72878	17.2978	11.5764	0	0	11.7658	0	0	7.83037	7.33225	5.54568
ENSG00000244564.2	PRICKLE2-DT	0.021803	0	0.022445	0	0	0	0	0	0.553917	0.044564	0.212652	0.042769	0	0	0.352127	0	0.143309	0.316815	0	0.00983	0	0	0	0	0	0	0	0	0	0	0	0	0	0	0	0	0	0	0.050034	0	0	0	0	0
ENSG00000244565.1	POLR2DP2	0	0	0	0	0	0	0	0	0	0.599144	0	0	0	0	0	0	0	0	0	0	0	0	0.270708	0	0	0	0	0	0	0	0	0	0	0	0	0	0	0	0	0	0	0	0	0
ENSG00000244568.3	RN7SL654P	0	0	0.515864	0	0	0	0.155406	0	0	0	0.676419	0	0	0	0	0	0	0	0	0	0	0	0	0	0	0	0	0	0	0	0	0	0.436348	0	0	0	0	0	0	0	0	0	0	0
ENSG00000244571.1	RPS6P4	0	0	0.226188	0	0	0	0	0	0	0	0	0	0	0	0.283135	0	0	0.0368	0	0.024932	0	0	0	0	0	0	0	0	0	0	0	0	0	0	0	0	0	0	0	0	0	0.06087	0	0
ENSG00000244573.3	RPL30P11	0	0	0	0	0.107493	0	0	0	0	0	0.44905	0	0	0	0	0	0	0.204181	0	0	0	0	0	0	0	0	0	0	0	0	0	0	0	0	0	0	0	0	0	0	0.163206	0	0	0
ENSG00000244575.3	IGKV1-27	11.1501	34.0761	1.98214	40.8006	0	25.0226	3.64845	30.66	0	13.6322	0.26509	13.956	0	31.7899	0	35.8821	0	33.7267	91.287	22.2129	97.0728	16.733	387.564	35.3172	66.4593	22.2161	348.558	32.7278	0.649836	26.7451	104.549	28.5098	3.97005	29.5099	33.3144	28.5588	32.0348	16.3022	138.321	27.2376	0	36.3291	222.821	35.9431
ENSG00000244578.1	LINC01391	0	0	0.078798	0.026045	0	0	0.004187	0	0.119339	0.058118	0.216114	0.239067	0.044293	0	0.140772	0.023393	0	1.24276	0	0.01291	0	0.003659	0	0	0	0	0.012887	0	0	0	0	0	0.004557	0	0.038162	0.014136	0	0	0.072871	0.009794	0	0.010419	0	0
ENSG00000244582.2	RPL21P120	0.232079	0	0	0.409608	0.229849	0	0.100486	0.049796	0.281794	0.477315	0.837721	0.442532	0.098753	0.327843	0.132844	0.851923	0.067446	0	0.06157	0.095471	0	0.038564	0	0	0.037146	0	0.049399	0	0.077201	0.152793	0.03713	0.079623	0.154477	0	0	0	0	0	0.155462	0.32006	0.245581	0.288008	0.097027	0
ENSG00000244585.1	RPL12P33	0.120255	0	0.310153	0	0	0	0.104219	0	0	1.30853	0	0.225185	0.100435	0	0.954675	0	0	0.385713	0.062725	0.137452	0	0.077964	0	0.052284	0.03837	0	0	0	0	0	0	0.081955	0	0	0	0	0	0	0	0.771292	0.064009	0.226909	0	0
ENSG00000244586.1	WNT5A-AS1	0	0	0	0	0.05729	0	0	0	0	0	0	0	0	0.056814	0	0	0	0	0	0.044703	0	0	0	0	0	0	0	0.559714	0	0	0	0	0	0.266998	0	0	0.085102	0	0	0	0	0	0	0
ENSG00000244588.6	RAD21L1	0.020941	0	0.204897	0	0.005429	0.007179	0.073665	0	0.026432	0.021438	0.076861	0	0	0	0.135984	0.024229	0.030956	0	0	0.045815	0.01698	0.038982	0	0	0	0.107339	0.061193	0.017748	0.059234	0	0.007189	0.081955	0.005044	0	0	0	0	0	0.151293	0	0.063937	0	0.044652	0
ENSG00000244593.1	ENSG00000244593	0	0	0	0	0.038227	0	0	0	0	0.144606	0	0	0	0	0.089183	0	0	0	0	0	0	0	0	0.033894	0	0	0	0.062162	0	0	0	0	0	0	0	0	0	0	0	0	0	0	0	0
ENSG00000244604.1	ENSG00000244604	0	0	0	0	0	0	0	0.288366	0	0	0.319102	0.449876	0	0	0	0	0	0	0	0	0	0	0.123614	0	0	0	0	0	0	0.284306	0	0	0	0	0	0	0	0	0.430582	0.201161	0	0	0	0.27694
ENSG00000244607.7	CCDC13	0.146509	0.01831	0.357171	0.545452	3.69325	0.793742	0.205772	0.390206	0.856963	0.428917	0.301285	0.420228	0.610055	0.833331	0.467216	0.499478	0.156879	0.977532	0.33768	0.468411	0.524669	0.431404	0.317616	0.658521	0.109114	0.434336	0.662197	0.605139	0.457435	1.11055	0.281981	0.537508	0.952674	0.400326	0.310774	0.509822	0.278473	0.8852	0.398724	0.966544	0.286362	0.65508	0.485855	0.943838
ENSG00000244610.3	RN7SL756P	0	0	0.306821	0	0	0	0	0.166065	0	0.651901	0	0	0.33528	0	0	0	0	0	0.221394	0	0.147797	0	0.210156	0.174702	0	0.178944	0	0	0	0	0	0.525682	0.172249	0	0	0	0	0	0.235328	0	0	0	0	0.453198
ENSG00000244615.1	PSPC1P2	0	0	0	0	0	0	0	0	0	0	0	0	0	0	0	0	0	0.400106	0	0	0	0	0	0	0	0	0	0	0	0	0	0	0	0	0	0	0	0	0	0	0	0	0	0
ENSG00000244617.3	ASPRV1	0.149628	0.08291	0	0.278648	0	0.149878	0.134604	0.266758	0.496086	0	0.420436	0	0	0.209667	0	0	0	0	0	0.14824	0.373299	0	0.108358	0.467639	0	0.294928	0	0.093004	0.20019	0.078079	0	0.158619	0.096991	0.148788	0.256847	0.292377	0	0.273457	0	0	0.23408	0.346584	0.513734	0.203982
ENSG00000244618.3	RN7SL334P	0	0.880794	9.07974	0	1.93172	0	2.1542	1.82041	0	2.43382	3.17711	1.36454	1.54689	0	0.880553	0.810223	1.40972	0.264236	0.577755	3.4267	0.544772	2.70142	1.78259	0.648588	2.23408	0.810418	1.22997	0.31065	0.918456	0.446365	1.6056	0.494543	3.50813	0.293814	0.60709	0	0.543582	0.610061	2.77904	0.646551	0.433216	3.43157	0.695724	2.24802
ENSG00000244619.2	ENSG00000244619	0	0	0	0	0	0	0	0	0	0.299572	0.235286	0	0	0	0	0.179548	0	0.112595	0	0	0	0	0	0	0	0	0	0	0	0	0	0	0	0	0	0	0	0	0	0	0	0	0	0
ENSG00000244620.1	ENSG00000244620	0	0.990047	0	0.929021	0	2.16807	0	0.760576	0	1.93739	0.421892	0	0	0	0	3.10537	0.970549	1.10906	0.210633	1.03634	0.375058	2.30391	0.375774	0.443585	0	1.08163	0.681296	2.0477	1.3134	3.57581	1.18822	2.14107	0.087814	0.629888	0.158506	0.935357	1.35825	2.66289	0.92181	1.23403	0.302618	1.85084	0	0.489291
ENSG00000244621.1	RPS17P11	0	0	0	0	0	0	0	0	0	0	0	0	0	0	0	0	0	0.230751	0	0	0	0	0	0	0	0	0	0	0	0	0	0	0	0	0	0	0	0	0	0	0	0	0	0
ENSG00000244623.2	OR2AE1	0.126022	0.101521	0	0	0	0	0.018657	0	0.315493	0.166905	0.231615	0	0.076324	0	0.255086	0.502412	0	0	0.163428	0.091063	0.083705	0.015467	0.024643	0.153054	0	0.099888	0.056524	0.10527	0.020975	0.057999	0.098744	0.062063	0.138679	0.131542	0.065382	0	0	0	0	0	0.069899	0.088689	0	0
ENSG00000244624.3	KRTAP20-1	0	0	0	0	0	0	0	0	0	0	0	0	0	0	0	0	0	0	0	0	0	0	0	0	0	0	0	0	0	0	0	0	0	0	0	0	0	0	0	0	0	0	0	0
ENSG00000244625.7	MIATNB	3.84573	28.6202	3.55672	35.9658	8.16012	25.0734	5.13899	20.6171	11.3591	26.7321	5.09586	36.3012	8.73971	14.8584	5.26382	30.7131	6.22205	21.9824	3.80487	17.7465	4.29607	22.8579	4.69306	25.9402	2.26422	25.0975	5.23086	20.8582	4.25267	26.633	3.83975	20.6373	6.42421	42.7896	6.01598	24.8043	3.46326	29.859	3.76256	23.7228	5.82196	33.0346	3.91959	27.5439
ENSG00000244627.5	TPTEP2	11.3873	35.9434	5.39624	22.941	14.6546	41.6662	5.87805	22.9212	29.3308	27.8138	6.24709	25.527	16.7776	17.5521	8.19254	24.8279	7.1699	15.7913	5.23998	25.6627	8.87138	18.4988	7.00039	22.2525	4.51253	19.6964	8.47833	20.2094	7.6242	23.7541	9.32261	16.4982	10.0766	24.0833	10.7808	32.4261	4.85278	35.5609	8.25848	21.9118	10.008	25.7833	6.44679	32.3021
ENSG00000244630.2	ENSG00000244630	0	0	0	0	0	0	0	0	0	0	0.168264	0	0	0	0	0	0	0	0	0	0	0	0	0	0	0	0	0	0	0	0	0	0	0	0	0	0	0	0	0	0	0	0	0
ENSG00000244632.3	RN7SL863P	0	0	0	0	0	0	0	0	0	0	0.219093	0	0.267672	0	0	0	0	0.451534	0	0.221376	0	0	0	0	0	0	0	0	0	0	0	0	0.138732	0	0	0	0	0	0	0	0	0	0	0.383033
ENSG00000244640.1	ENSG00000244640	0	0	0	0	0	0	0	0	0.732511	0.142336	0	0.142642	0	0	0.263335	0	0	0.046824	0	0.030563	0	0	0	0	0.024535	0	0	0	0	0	0	0	0	0	0	0	0	0	0	0	0	0	0	0
ENSG00000244641.2	RPS26P43	0	0	0	0	0	0	0	0.130428	0	0.535509	0	0	0	1.45692	0	0.654895	0	0	0.490986	0.106222	0	0	0	0	0	0	0	0	0	0	0.096539	0	0	0.500707	0	0	0	0	0	0	0.177768	0	0	0
ENSG00000244642.3	RN7SL396P	19.0984	10.7153	232.526	7.21624	30.0965	4.96808	35.9785	17.8757	30.6197	70.0836	114.134	18.8303	115.107	16.3561	69.0762	45.9067	20.2892	8.33465	51.2808	74.9952	79.8991	29.3758	75.094	16.7108	86.859	17.3714	73.4698	13.0739	65.9858	15.7992	67.5047	12.9417	143.264	5.35007	9.91826	6.60989	102.226	20.7823	138.026	58.3675	36.8106	59.6009	21.2203	50.0202
ENSG00000244646.4	XKRY2	0	0	0	0	0	0	0	0	0	0.072198	0	0	0	0	0	0	0	0	0	0	0	0	0	0	0	0	0	0	0	0	0	0	0	0	0	0	0	0	0	0	0	0	0	0
ENSG00000244649.5	LINC02086	0.450577	0	0.217075	0	0.124333	0	0.17116	0.135639	0.253888	0.189095	0.760367	0	0.269125	0	0.838281	0	0.204003	0.42058	0.134398	0.022676	0.122734	0	0.172564	0.011832	0.170232	0.032471	0.181753	0	0.904621	0	0.200869	0.012637	1.31013	0	0.244652	0	0.401884	0	0.192653	0	0.59426	0	0.294116	0
ENSG00000244650.2	ENSG00000244650	0	0	0	0	0	0	0	0	0	0.346929	0	0	0	0	0	0	0	0.155506	0	0	0	0	0	0	0	0	0	0	0	0	0	0	0	0	0	0	0	0	0	0	0	0.17756	0	0
ENSG00000244652.1	ENSG00000244652	0	0	0	0	0	0	0	0	0.233612	0	0	0	0	0	0	0	0	0	0	0	0	0	0	0	0	0	0	0	0	0	0	0	0.0431	0	0	0	0	0	0	0	0	0	0	0
ENSG00000244653.1	UBFD1P1	0	0	0.25809	0	0.164035	0	0	0	0.266128	0	0.165929	0	0	0	0.192804	0	0	0.165437	0	0	0	0	0	0	0	0	0	0	0	0	0	0	0	0	0	0	0	0	0	0	0.029493	0	0	0
ENSG00000244657.1	ENSG00000244657	0	0	0	0	0	0	0	0	0	0	0	0	0	0	0	0	0	0	0	0	0	0	0	0	0	0	0	0	0	0	0	0	0	0	0	0	0	0	0	0	0	0	0	0
ENSG00000244661.1	TRBV12-1	0	0	0	0	0	0	0	0	0	0	0	0	0	0	0	0	0	0.649413	0	0	0	0	0	0	0	0	0	0	0	0	0	0	0	0	0	0	0	0	0	0	0	0	0	0
ENSG00000244662.1	ENSG00000244662	0	0	0	0	0	0	0	0	0	0.226962	0.267566	0	0	0	0	0.27196	0	0.080937	0	0	0	0.040517	0	0	0	0	0	0	0	0	0	0	0.054867	0	0	0	0	0	0	0	0	0	0	0
ENSG00000244668.1	SNRPCP3	0	0	0	0	0	0	0	0	0	0.230114	0	0	0	0	0	0.137865	0.147829	0.082278	0	0.138735	0	0	0.137943	0	0	0.113546	0	0.10158	0	0.08055	0	0.344449	0	0	0	0	0	0	0.248282	0	0	0.238402	0	0
ENSG00000244669.1	ENSG00000244669	0	0	0	0	0	0	0	0	0	0.226439	0	0	0	0	0	0	0	0.036078	0	0.02451	0	0	0	0.026248	0	0	0	0	0	0	0	0	0	0	0	0	0	0.106302	0.166849	0	0	0	0	0
ENSG00000244671.3	RN7SL280P	0	1.75321	5.17019	0.309305	1.2269	0.701529	0.506321	1.02196	0	2.0077	3.05766	1.8181	1.1383	0.472981	2.32709	4.22597	0.430722	0	1.26075	3.88725	2.02164	0.498983	1.87405	2.26519	2.36263	0.708383	2.63198	1.66612	0.848405	2.06064	1.14948	0.72337	5.74008	0.818616	0.280944	2.5657	1.07298	2.83364	6.76021	5.1278	0.582974	3.05137	0.330181	2.38445
ENSG00000244674.1	RPS3AP15	0	0	0	0	0	0	0	0	0	0	0	0	0	0	0	0	0	0	0	0	0	0	0	0	0	0	0	0	0	0	0	0	0	0	0	0	0	0	0	0	0	0	0	0
ENSG00000244675.2	ENSG00000244675	0	0	0.094826	0	0.017748	0	0	0	0.057612	0.023348	0	0	0.031949	0	0.028293	0	0	0.027073	0.025765	0	0	0	0	0	0	0	0	0	0	0	0	0	0	0	0	0	0	0	0	0	0	0	0.016959	0.067519
ENSG00000244676.5	ENSG00000244676	0	0	0	0	0	0	0	0	0	0	0	0	0	0	0	0.338277	0.463911	0	0.098495	0	0	0	0.202709	0	0	0	0	0	0	0	0.293774	0	0	0	0	0	0	0	0.23787	0	0	0	0.170308	0
ENSG00000244677.3	RN7SL706P	0	0	3.09518	0.295771	0	0	0	0	0	0	0.225473	0	0	0	1.49763	0	0	1.1621	0	0.447141	0.122255	0	0	0	0	0	0	0	0	0	0	0	0.428638	0	0	0	0.080067	0	0.397945	0	0	0	0	0
ENSG00000244681.1	MTHFD2P1	0	0	0	0	0	0	0	0	0	0	0	0	0.043897	0	0	0	0	0.163438	0	0.231968	0	0	0	0	0	0	0	0	0	0	0	0	0	0	0	0	0	0	0.010141	0	0	0	0	0
ENSG00000244682.8	FCGR2C	9.21089	8.14279	1.64906	16.2037	14.6862	47.1947	0.219978	0.040944	5.75896	21.4388	4.83541	13.2285	13.7054	8.33926	1.16153	38.2234	13.1744	56.7047	0.721766	12.18	2.45117	24.759	4.25913	44.3167	0.740513	4.32572	2.65182	34.4525	5.21239	12.5153	4.35512	17.3221	1.12944	19.784	3.3745	31.869	4.72507	60.6289	2.767	13.9392	14.7909	35.6938	0.027558	38.5161
ENSG00000244687.13	UBE2V1	52.1566	48.0357	48.8003	47.5399	43.9151	43.0738	33.9342	30.4412	77.605	38.6546	45.0323	39.4222	45.1706	27.518	36.7446	36.3355	35.4719	30.3197	38.8386	28.6997	37.6561	33.5251	38.2386	35.5612	58.6716	32.4174	55.2244	26.4918	34.8704	37.8077	40.7399	30.0284	48.661	43.9824	65.1401	41.9619	47.743	40.5849	55.9976	49.0387	37.6836	39.429	34.8371	40.2745
ENSG00000244691.1	RPL10AP1	0.076285	0	0	0	0	0	0	0	0	0	0.057178	0	0	0	0	0.086985	0	0.105221	0	0	0	0	0	0	0	0	0	0	0	0	0	0	0.06848	0.058924	0.110412	0	0	0	0	0	0	0.076107	0	0
ENSG00000244692.3	RN7SL724P	0	0	0.303993	0.35126	0.628845	0.270218	0.770123	0.170737	0	1.26645	1.06933	0	2.6137	0	1.39917	1.57671	1.06005	0	0.208891	0.278385	0.592438	0.245457	0	0.173364	0.75046	0.523366	0.359546	0	0.790492	0	0.361608	0	1.55207	0.629857	0.658669	0	0.394384	0.654009	1.80086	0	0.9269	0	0.756474	0
ENSG00000244694.8	PTCHD4	0.006928	0.017198	0.056996	0.00115	0.000649	0	0.006555	0	0.240246	0.12693	0.090647	0.007297	0.002352	0.007826	0.131022	0.010916	0	0.107684	0.008102	0.002304	0.001018	0.00049	0.0127	0.001148	0.001272	0.003639	0	0	0.004755	0	0.012681	0.000951	0.041014	0	0.002921	0.000938	0.000653	0	0.002925	0.001307	0.059784	0.002785	0.031543	0.022831
ENSG00000244699.1	EVA1CP5	0	0	0	0.178534	0	0	0	0	0	0	0	0	0	0	0	0	0	0.139437	0	0	0	0	0	0	0	0	0	0	0	0	0	0	0	0	0	0	0	0	0	0	0	0	0	0
ENSG00000244701.1	ENSG00000244701	1.50929	6.0994	0.387893	6.36379	1.68262	4.34994	0.230615	2.72906	2.58616	5.09363	0.937352	5.57984	0.516609	1.51818	0.831348	4.88434	0.479157	2.26399	0.444956	3.51749	0.409924	2.63338	0.367913	3.89679	0.808904	3.26318	0.590775	2.63817	0.230362	3.14371	1.01636	3.57733	0.753141	3.3863	0.493041	4.29891	0.264996	3.28407	0.457277	6.21879	0.605149	7.69153	0.228964	3.69588
ENSG00000244703.3	CD46P1	0	0	0.112138	0	0	0	0	0	0	0	0	0	0	0	0	0	0	0	0	0	0.023061	0	0	0	0	0	0	0	0	0	0	0.042659	0	0	0	0	0.119276	0	0	0	0.06452	0.060345	0	0.405244
ENSG00000244705.1	ENSG00000244705	0	0	0.043271	0.040008	0.022627	0.030004	0.019552	0	0.771033	0	0.208238	0	0	0.023519	0.160169	0	0	0.189277	0.024493	0.019036	0	0.016158	0	0.020039	0	0.021128	0	0	0	0	0.04447	0	0.020731	0	0	0	0	0.082261	0.032418	0	0	0	0.102835	0.062279
ENSG00000244706.4	ENSG00000244706	0	0	0	0	0	0	0	0	0	0	0	0	0	0	0	0	0	0	0	0	0	0	0	0	0	0	0	0	0	0	0	0	0	0	0	0	0	0	0	0	0	0	0	0
ENSG00000244708.1	RPL23P10	0	0	0	0	0	0	0	0	0.397941	0	0	0.309254	0	0	0	0	0	0	0	0	0	0.052081	0	0	0	0	0	0.132081	0	0	0	0	0.071738	0	0	0	0	0	0	0.14551	0	0	0	0
ENSG00000244710.3	RN7SL47P	0.671402	0.179644	6.3987	0	1.12243	0	1.1741	0.521603	0	1.06383	3.86081	0.563888	2.61731	1.01984	3.1984	0.982342	0.19666	0	0.163602	0.741979	1.97407	1.06468	1.82522	0	1.20761	0.42049	0.789527	0	0.926901	0	1.8337	0	2.98415	1.25177	0	0.23553	2.12817	0	1.6949	0.265159	1.42172	1.09098	0.290122	0
ENSG00000244712.1	ENSG00000244712	0	0	0	0	0	0	0	0	0	0.240293	0.754826	0	0	0	0	0	0	0	0	0	0	0	0	0	0	0	0	0	0	0	0	0	0	0	0	0	0	0	0	0	0	0	0	0
ENSG00000244716.3	ENSG00000244716	13.9516	14.9398	10.8706	21.0362	8.14077	10.7578	7.11567	11.7981	16.179	14.7621	14.514	21.9815	15.1028	15.3724	11.2471	13.3337	7.97667	11.1468	10.858	9.37743	6.65527	11.5578	8.29827	9.20983	14.2194	9.67044	9.64694	14.4876	7.44548	10.3783	8.9119	15.3539	11.647	23.7018	17.4261	16.2059	9.62168	15.0067	13.857	16.8212	17.9502	13.1463	11.3725	15.8469
ENSG00000244717.1	RPS27P14	0	0	0.343341	0	0	0	0	0	0	0	0.616492	0.777076	0	0	0.513168	0	0	0.311272	0	0	0	0	0	0	0.290166	0	0	0	0	0	0.137926	0.296409	0	0	0	0	0.109874	0	0.520877	0.368769	0	0	0	0
ENSG00000244720.1	NT5C3AP2	0	0.800582	0	0.038873	0	0.174892	0	0.169929	0	0.339497	0.067296	2.1557	0	0	0	1.83939	0	0.760587	0	0	0.153283	0.047173	0.025068	0	0	0.060974	0.076681	0.607024	0.17079	0.058994	0	0.536607	0.060459	1.9413	0.765219	0	0	0.880278	0	1.10868	0	0	0	0
ENSG00000244722.1	RPSAP29	0	0	0.190344	0.04482	0.025078	0.033199	0	0	0.487402	0.102926	0	0	0	0.025919	0	0	0	0.120415	0	0	0.019634	0	0	0	0.016333	0	0.021806	0	0	0	0	0	0.045778	0	0.037926	0	0	0	0.035612	0	0.080987	0	0	0
ENSG00000244723.3	ASLP1	0.080461	0	0	0	0	0	0	0	0	0.148739	0	0.147456	0	0	0	0	0	0	0	0.098828	0	0.187086	0	0.03455	0	0.071314	0.033734	0.063189	0	0	0.025109	0	0	0	0	0	0	0	0	0.073892	0.041981	0.310724	0	0
ENSG00000244730.1	ENSG00000244730	0	0	0	0	0	0	0	0	0	0	0	0	0	0	0	0	0	0	0	0.265985	0	0	0	0	0	0	0	0	0	0	0	0	0	0	0	0	0	0	0	0	0	0	0	0
ENSG00000244731.9	C4A	0.740102	1.20491	3.88926	1.88164	2.33946	1.68626	2.93998	1.18472	1.81595	1.00326	3.18135	2.14725	1.68946	1.64122	3.14785	1.81151	1.43304	2.90216	1.1499	0.880526	1.05663	0.938508	0.734444	1.47404	1.9722	2.10283	0.887136	2.0421	1.94169	1.59678	1.32535	2.32969	4.32561	0.69454	1.38334	2.63665	0.441673	1.7875	0.813715	0.857428	0.502254	2.1863	1.69531	2.10677
ENSG00000244732.3	RN7SL870P	0	0	1.57561	0	0	0	0	0	0	0	0.438186	0	0	0	0	0.341188	0	0	0	0	0	0.197882	0	0	0	0	0	0	0	0	0	0	0	0	0	0	0	0	0	0.570707	0	0	0	0
ENSG00000244733.5	ENSG00000244733	0	0	0.024652	0.021515	0.011944	0.013821	0	0.010039	0	0	0.064253	0	0	0.013473	0.032628	0.029781	0	0	0.015691	0	0	0.018935	0	0.009204	0	0	0.057941	0.095901	0	0.015487	0	0	0	0.017274	0	0	0.005662	0	0	0	0	0	0	0
ENSG00000244734.4	HBB	0	0.512443	0	0.701508	0	0	0	2.16681	0	0.156768	0	0.498031	0	0.673316	0.0713	0	0	0.191751	0	0.094199	0	0.084352	0	0	0	0.114446	0	0	0	1.09899	0	0	0	0	0	0	0	0	0	0.31442	0	0	0	0
ENSG00000244738.1	ENSG00000244738	0	0	0.079342	0	0	0	0	0	0.082574	0.223178	0.062229	0	0	0	0.094643	0	0	0.258511	0	0.009907	0	0	0	0	0	0.010537	0	0	0	0	0	0	0	0	0	0	0	0	0	0	0	0	0	0
ENSG00000244740.1	ENSG00000244740	0	0	0	0	0	0	0	0	0	0	0.545912	0	0.162594	0	0	0	0	0	0	0	0	0	0	0	0	0	0	0	0	0	0	0	0	0	0	0	0	0	0	0	0	0	0	0.237796
ENSG00000244743.1	RPL35AP27	0	0.798506	0	0	0	0	0	0	0	0	0	0	0	0	0	0	0	0.587737	0	0	0	0.430126	0	0	0	0	0	0	0	0	0	0	0.241499	0	0	0	0	0	0.169254	0.237768	0	0	0	0
ENSG00000244748.3	RN7SL153P	0	0	3.09518	0	0.847959	0	0.310812	0	0	0.556088	0	0	0.551866	0	0.748815	0	1.45776	0.23242	0.172355	0.221461	0	0.20391	0	0	0.105985	0	0.138498	0	0.16284	0	0.101475	0	0.857275	0	0	0	0	0	0.792126	1.66805	0.564188	0.285619	0	0.382267
ENSG00000244752.3	CRYBB2	0	0	0.158709	0	0	0	0	0	0	0	0	0	0	0	0	0	0	0	0	0	0	0	0	0	0	0	0	0	0	0.079919	0	0	0	0	0.496133	0	0	0	0	0	0	0	0	0
ENSG00000244753.2	RPL15P21	0	0	0	0	0	0	0	0	0	0.174431	0.068711	0	0	0	0	0	0	0.059288	0	0.03712	0	0.031515	0	0	0	0	0	0	0	0	0	0	0	0	0	0	0	0	0	0	0	0	0	0
ENSG00000244754.9	N4BP2L2	112.15	112.406	53.1211	153.439	36.9189	100.88	36.1914	66.6718	97.2424	97.4445	47.3813	107.606	56.6033	58.7333	58.0431	89.4269	35.8539	87.0991	36.4698	69.8779	36.1177	61.5196	37.9509	78.7205	36.8627	84.3141	44.3673	73.0043	28.4922	85.9637	34.0741	69.6727	35.6466	117.618	44.9404	117.677	28.9833	91.6445	32.0628	119.035	40.6548	88.9997	43.3704	106.441
ENSG00000244756.1	ENSG00000244756	0	0	0.530655	0	0	0	0	0	0.819448	0	0.232134	0	0	0	0	0	0	1.19581	0	0	0	0.210232	0	0	0	0.152213	0	0	0	0	0	0	0	0	0	0	0	0	0	0	0	0.293473	0	0
ENSG00000244757.1	ENSG00000244757	0	0	0	0	0	0	0	0	0	0	0	0	0	0	0	0	0	0	0	0.052582	0	0	0	0	0	0	0	0	0	0	0	0	0	0	0	0	0	0	0	0	0	0	0	0
ENSG00000244791.3	ENSG00000244791	0	0	0	0	0	0	0	0	0.065624	0.26323	0.271983	0	0	0	0.064075	0	0	0.015726	0	0	0	0.019691	0	0	0	0	0	0	0	0	0	0	0	0	0.074348	0.019504	0	0	0	0	0.014066	0	0	0
ENSG00000244879.9	GABPB1-AS1	36.3288	94.4218	17.8165	93.1168	22.2461	74.2778	16.0408	44.9427	18.4461	45.6301	14.2857	66.9241	26.0872	71.2567	25.7827	70.9692	15.1955	77.0796	11.8357	25.8514	17.5745	70.7209	15.7172	58.9398	12.4624	40.9835	25.2518	79.9883	10.5926	61.3014	9.81291	50.8461	24.0921	71.6297	15.8829	56.9181	13.7693	70.5753	19.9372	100.145	22.7413	81.9218	14.4904	38.1828
ENSG00000244921.2	MTCYBP18	0	0.145133	0.288162	0.054425	0.061606	0.081803	0.107042	0.131771	0.899543	0.470181	0.371881	0	0.053828	0.158116	0.649998	0.635895	0.142978	0.602028	0.033145	0	0.308722	0.517727	0.069729	0	0.301446	0.170154	0.053586	0.050056	0.120275	0.081901	0.059984	0.043866	0.252384	0.235759	0.655178	0.269136	0.015356	0	0.043265	0.231772	0	0.248322	0.047998	0.916816
ENSG00000244926.7	ALKBH3-AS1	0	0.079387	0	0	0	0	0	0	0.375635	0.037865	0.111964	0	0	0	0.022992	0	0	0.197696	0	0	0	0	0	0	0.006296	0	0	0	0	0	0	0	0	0	0	0	0	0	0	0	0	0	0	0
ENSG00000244932.2	ENSG00000244932	0	0	0	0	0	0	0	0	0	0	0.079186	0	0	0	0	0	0	0	0	0	0	0	0	0	0	0	0	0	0	0	0	0	0	0	0	0	0	0	0	0	0	0	0	0
ENSG00000244945.1	RUFY1-AS1	0.053386	0	0.092397	0.115411	0.009313	0.123232	0	0.06435	0	0.219488	0.101888	0.2449	0.03339	0.009883	0.044417	0.110347	0.021298	0.118223	0.101229	0.121307	0.021799	0.089356	0.150297	0.17305	0.018241	0.051981	0.048903	0.015115	0.107694	0.050664	0.049037	0.121797	0.008626	0	0.07009	0.040357	0	0	0	0.018463	0.010038	0.352996	0.04049	0
ENSG00000244953.1	ENSG00000244953	0	0	0.177001	0.015775	0.00891	0.023579	0.015261	0	1.08451	2.13621	0.013935	0.267743	0.127843	0.018922	0.106271	0.633836	0	0.195166	0.009687	0.007745	0.006954	0.026332	0.020549	0.007884	0.011635	0	0	0	0	0	0.017598	0	0.123834	0	0.026819	0	0.013417	0.033266	0	0.247994	0.019207	0	0.012896	0
ENSG00000244968.7	LIFR-AS1	0	0.005354	0.304843	0	0	0	0.011629	0.01776	0.847447	0.086767	0.214902	0.055156	0.016385	0.058317	0.158684	0	0.005174	0.268765	0.007514	0.008013	0.008218	0	0.016386	0	0	0.006359	0.018916	0.022522	0	0	0.009286	0.009925	0.004558	0	0	0	0	0	0.021028	0	0	0.05778	0	0.019388
ENSG00000244998.1	ENSG00000244998	0	0.016473	0.631169	0	0.056055	0	0	0	0.272893	0.218768	0.499824	0.052722	0	0.014762	0.366218	0.032969	0.016076	0.507516	0	0.024061	0.010905	0	0	0	0	0.026013	0.036744	0.068253	0.013543	0	0.036782	0.020273	0.02586	0.021232	0	0	0	0	0	0	0	0	0	0
ENSG00000245008.4	ENSG00000245008	0.036653	0.020384	0.079365	0.030685	0	0.012687	0	0.033119	0.630623	0.184763	0.116615	0	0	0.01017	0.505848	0	0.07537	0.533442	0.018782	0.046183	0	0	0	0	0	0	0	0	0.00924	0.032125	0	0	0.021959	0	0	0	0	0.087007	0.029796	0	0	0	0.036519	0
ENSG00000245017.3	LINC02453	0.019343	0.071342	0.461543	0.2327	0.101117	0.254255	0.017332	0.017461	0	0.238052	0.189394	0.075992	0.036218	0.707321	0.168683	1.29868	0.09255	0.058468	0.054935	0.122691	0	0.074481	0	0.170007	0.072617	0.141043	0.044238	0.196949	0	0.178627	0.039911	1.39958	0.00936	0.12227	0	0.4091	0.030442	0.075327	0	0.060056	0.043597	0.361369	0.102849	0
ENSG00000245025.3	ENSG00000245025	0.937585	3.75579	1.3929	2.8507	0.362577	2.29868	0.854394	1.9492	0.578699	1.45084	0.563378	2.83626	0.790943	1.65641	0.691925	2.17931	0.365943	2.96864	0.864569	1.345	1.61017	1.61323	1.304	1.54026	0.755103	2.47176	1.5345	2.63564	1.44728	2.79285	1.15902	3.12021	1.02086	2.49883	1.91592	4.11202	0.862876	1.34646	0.923342	3.11468	0.456124	3.94544	1.54796	3.22317
ENSG00000245059.2	ENSG00000245059	0.362547	0.33	0.108564	0.728571	0.074892	1.24058	0.096825	0.354264	0.273425	0.363012	0.115235	0.282167	0	0.332837	0.13294	0.612223	0.129279	1.8824	0.121562	0.158916	0.159845	0.215969	0.085639	0.613331	0.036659	0.43342	0.196095	0.881724	0.018145	0.302495	0.061239	0.458389	0.292537	1.36557	0.113178	1.16737	0	0.205731	0.027002	0.693839	0.141332	0.154628	0.111986	1.03913
ENSG00000245060.8	LINC00847	4.84129	7.00791	2.98268	7.83772	5.69592	8.34311	6.45362	7.80665	12.4966	5.6262	6.78015	7.27007	6.62359	4.20922	7.6459	8.13548	5.28464	6.13743	4.45218	4.39066	5.68543	6.61389	5.00688	7.09386	4.63636	6.27927	4.98419	7.82764	5.00197	8.04554	5.19269	5.27611	6.70221	10.2721	8.65296	9.27929	3.43193	7.56418	5.50165	6.68133	3.69511	7.8999	6.16376	7.64471
ENSG00000245067.8	IGFBP7-AS1	0	0	0	0	0	0	0	0	0.681557	0.175665	0.209872	0.023881	0	0	0.136881	0	0	0.058299	0	0	0	0.07933	0	0	0	0	0	0	0	0	0	0	0	0	0	0	0	0.102825	0	0	0	0	0	0
ENSG00000245080.7	MIR3150BHG	0.154048	0.174475	0.107816	0.370123	0.552879	0.615357	0.07527	0.259017	3.1959	1.86415	0.472614	0.177164	0.109123	0.660938	0.813374	0.919745	0.123143	0.98332	0.747836	0.388046	0.179129	1.0004	0.085685	0.524926	0.105659	0.775771	0.106296	0.33919	0.455485	1.09428	0.017781	0.573245	0.138034	0.233913	0.281093	0.768599	0.02032	0.126407	0.099871	0.537095	0.319719	0.382652	0.300388	0.518467
ENSG00000245105.4	A2M-AS1	0.046	0.135124	0.048435	0.331908	0.018138	0.634956	0.023711	0.026148	0.117749	0.700344	0.123517	0.373179	0	0.014542	0.130098	0.129604	0.009422	0.186809	0.051211	0.195302	0.028356	0.121484	0	0.087475	0.02692	0.229699	0.015889	0.06721	0.203518	0.082518	0.027169	0.079318	0.028076	0.045578	0.099967	0.145998	0.054675	0.030828	0	0.180824	0.014877	0.118643	0	0.140446
ENSG00000245112.2	SMARCA5-AS1	0.087238	0.184255	0.385873	0.554697	0.067226	0.326838	0.212972	0.230896	0.654438	1.21046	0.44555	0.169042	0.11863	0.582498	0.211522	0.520458	0.336098	0.214104	0.338879	0.509055	0.173557	0.160109	0.280959	0.317504	0.307093	0.434956	0.879177	0.145587	0.609443	0.240418	0.511809	0.771859	0.041069	0.238874	0.440124	0.618231	0.391994	0	0.224319	0.173729	0.41084	0.137751	0.237451	0.370198
ENSG00000245146.7	MALINC1	0.211788	1.69533	0.325963	1.73139	0.450616	1.67688	0.417092	0.572397	0.36904	1.19948	0.947026	0.454153	0.346657	0.20668	0.655695	0.629127	0.581883	1.01942	0.249846	0.711699	0.17272	0.397779	0.192458	1.02441	0.170226	0.50975	0.222663	0.713527	0.231639	0.284152	0.20409	0.521686	0.015347	0.657702	0.21964	0.779712	0.098563	0.458121	0.110988	0.597027	0.207299	0.415318	0.198059	1.11781
ENSG00000245148.2	ARAP1-AS2	0	0	0.040135	0	0.091232	0	0.017376	0.105026	0.098706	0.039773	0.126572	0.038091	0	0	0.265729	0.095966	0	0.281363	0	0.05271	0.039528	0.014932	0	0	0	0.047131	0	0.082267	0.019547	0.041323	0.020005	0.161907	0	0.030644	0.015264	0.102531	0	0	0	0.140474	0	0.106544	0	0
ENSG00000245149.5	RNF139-DT	1.27003	2.5209	1.14019	4.49075	1.77406	1.6735	1.36091	2.71399	3.69505	2.51517	0.890923	2.92232	2.35701	0.980611	1.30249	2.57303	1.61825	1.96213	0.664187	0.999249	1.42528	1.87922	0.846677	2.62823	1.13926	2.51466	1.16074	2.23289	0.931289	1.60877	1.20811	1.63313	1.52271	4.35369	1.58446	2.79632	0.726469	2.08441	1.19916	2.01813	1.55895	2.09192	1.60491	2.04187
ENSG00000245156.1	ENSG00000245156	0.012032	0	0.075924	0	0	0	0.010812	0.049219	0.030787	0.299283	0.109257	0.071196	0	0	0.211609	0.045163	0	0.231722	0.006883	0.044252	0	0.037619	0.014616	0.039158	0	0.005891	0	0.020522	0.018247	0	0	0.018431	0.011743	0.028606	0.057035	0.082103	0.006353	0	0.01875	0	0	0.0268	0	0
ENSG00000245164.9	LINC00861	0	0	0.076541	0.02238	0.009475	0.914031	0.04581	0.082068	0.365993	1.23213	0.129626	0.563057	0.011409	0.345223	0.252733	0.079856	0	0.140796	0	0.095889	0.009892	0.028416	0.007321	0.254827	0.002063	1.01953	0.019385	0.040996	0.050613	0.051893	0.014611	0.019165	0.14796	0.667292	0.033193	0.018204	0.012707	0	0.0849	0.075958	0.003403	0.067387	0	0.078026
ENSG00000245205.3	EEF1A1P4	0.079497	0.178044	0.488536	0.931313	0.319983	0.477034	0.318603	0.052889	2.83246	2.37555	2.00891	0.77918	0.627461	1.07437	0.495286	1.49472	0.267666	0.382008	0.134205	0.422014	0.085654	0.130912	0.063149	0.109621	0.074767	0.154993	0.084115	0.090064	0.026632	0.204899	0.198582	0.13941	0.934844	0.208017	0.186359	0.139104	0.055114	0.15255	0.999649	0.299351	0.266486	0.69259	0.060571	0.333549
ENSG00000245213.7	GALNT7-DT	2.70578	5.90906	1.57867	4.53686	3.54527	3.59245	1.94638	2.22621	6.34038	5.91959	1.83548	3.698	3.33224	2.56333	3.64619	3.55202	3.59101	3.62944	0.630185	2.32174	0.93461	1.50072	0.624572	3.17166	1.35246	2.81079	0.849873	3.09672	1.15647	2.96757	0.771446	2.507	1.74022	3.76722	2.04028	3.13845	0.528115	3.53939	1.1672	2.82155	1.96423	4.68466	0.978041	4.23476
ENSG00000245248.8	USP2-AS1	0.017257	0.169469	0.43908	0.170286	0.025846	0	0.019409	0	1.17915	0.354204	0.141391	0	0.048575	0	0.374449	0.080349	0	1.33455	0.058314	0.096409	0.010534	0	0.016298	0.109004	0.071268	0	0.04173	0	0.046601	0	0.085199	0	0.062797	0	0.123338	0	0.086128	0	0.143951	0.041143	0.055572	0.021842	0	0.029372
ENSG00000245261.1	ENSG00000245261	1.24657	2.28537	1.72277	1.3231	0.491706	1.44544	0.443004	1.76304	1.45684	1.98241	0.884314	1.12853	1.39754	1.42488	2.0196	2.2876	0.714773	2.85179	0.970367	1.46051	0.828359	1.39349	1.19505	2.27166	0.65572	1.60135	1.11867	2.18742	1.70166	2.18134	1.10285	1.35132	1.76459	2.76549	2.07003	3.00989	0.555789	1.86978	0.520904	1.41127	1.4755	1.62426	0.580479	1.00286
ENSG00000245275.8	SAP30L-AS1	1.85178	2.14894	1.67889	3.59383	1.50283	1.68015	0.653545	2.14449	3.38179	1.8754	2.50268	4.12868	1.86298	0.868205	0.717263	1.88017	0.418203	1.09312	0.907472	1.3663	0.993281	1.3972	0.94643	1.7003	0.688598	2.65533	0.789243	2.04706	0.793079	2.9764	0.752954	1.40032	1.15366	2.30649	1.84048	2.39516	0.441096	2.81286	0.631684	2.6762	1.49656	2.95085	0.928961	2.19253
ENSG00000245281.8	ASAH1-AS1	0.034091	0.169633	0.485596	0.734813	0.271851	0.067182	0.443124	0.349163	1.19854	0.997368	0.992963	0.525553	0.106641	0.410612	0.369043	0.017633	0.059307	0.553303	0.313596	0.159717	0.050035	0.400796	0.020722	0.153285	0.144351	0.270106	0.323447	0.257232	0.034477	0.161592	0.103122	0.225932	0.058121	1.50127	0.149505	0.214161	0.050223	0.033338	0.577078	0.501109	0.544075	0.495576	0.032057	0.08439
ENSG00000245293.4	CYP2U1-AS1	0.134069	0.38475	0.159953	0.416507	0.157485	0.241309	0.155326	0.392875	0.82578	0.28918	0.355995	0.181855	0.021803	0.149903	0.181973	0.158697	0.048377	0.497073	0.112102	0.035396	0.052083	0.541243	0.098028	0.199669	0.141458	0.15418	0.026531	0.102019	0.064082	0.25087	0.116677	0.110346	0.05063	0.124233	0.054629	0.203558	0.05782	0.075872	0.143775	0.335124	0.091386	0.012843	0.138972	0
ENSG00000245311.2	ARNTL2-AS1	0	0	0	0	0	0	0	0	0	0	0	0	0	0	0	0	0	0	0	0	0	0	0	0	0	0	0	0	0	0	0	0	0	0	0	0	0	0	0	0	0	0	0	0
ENSG00000245317.2	ENSG00000245317	0.303723	0.650461	0.103434	0.489599	0.184436	0.174429	0.29415	0.692887	0.83377	0.66916	0.163663	1.33785	0.399604	0.111166	0.375823	0.2793	0.196348	0.138211	0.100054	0.294649	0.133337	0.491101	0.136225	0.443069	0.343996	0.660529	0.149718	0.299412	0.165422	0.570973	0.406508	0.343318	0.255434	1.11718	0.17876	1.27697	0.303768	0.536538	0.384681	0.207541	0.071012	0.687919	0.3674	0.517961
ENSG00000245322.7	H2AZ1-DT	0.122257	0.588393	0.254642	0.64154	0.06836	0.364801	0.164165	0.153352	1.0829	0.307707	0.317013	0.590978	0.366713	1.57353	0.18487	0.61818	0.088688	0.153033	0.136093	0.155817	0.19018	0.162147	0.225992	0.361191	0.200827	0.218623	0.245185	0.437999	0.052635	0.507394	0.263677	0.37748	0.221234	0.27587	0.274798	0.329743	0.148685	0.786753	0.324153	0.35311	0.36845	0.14852	0.03325	0.296088
ENSG00000245330.4	DEPTOR-AS1	0	0.011388	0.019196	0	0	0	0	0.008363	0	0	0.015127	0.036385	0.034706	0	0	0.045873	0	0.044748	0	0.008402	0	0.014282	0	0	0.025291	0.036029	0	0	0.065342	0.013166	0.006373	0	0.035869	0	0	0	0	0	0.01425	0	0	0.122262	0.070261	0
ENSG00000245384.2	CXXC4-AS1	0.019745	0	0.101168	0	0.101431	0	0.016911	0.003007	0.181939	0.086091	0.132901	0	0.00627	0	0.274913	0.022861	0.00791	0.170021	0.125644	0.021397	0.058337	0	0.043275	0	0.011339	0	0.037373	0	0.009213	0	0.070073	0	0.024281	0	0.082802	0	0.105848	0	0	0	0.023501	0	0.093423	0
ENSG00000245385.2	ENSG00000245385	0	0	0	0	0	0	0	0	0	0	0	0	0	0	0	0	0	0	0	0.043773	0	0	0	0	0	0	0	0	0	0	0.035831	0	0	0	0	0	0	0	0	0.41274	0	0	0	0
ENSG00000245466.1	TTC9-DT	0.467136	0.78042	0.167624	1.01615	0.40046	0.679817	0.24754	0.217149	0.465634	0.660417	0.149602	1.0991	0.107583	0.109419	0.042875	0.555279	0.1972	0.451363	0.240768	0.321775	0.084104	0.402248	0.158927	0.484711	0.249779	0.888616	0.057597	0.32007	0.026618	0.603726	0.051	0.392101	0.005552	0.38749	0.278509	0.474208	0.141084	0.852924	0.221718	0.762821	0.583322	0.887298	0.042843	0.289871
ENSG00000245468.5	LINC02447	0.386452	0.197599	0.067178	0.378	0.037893	0.01117	0.036141	0.167789	0.960691	0.185573	0.169206	0	0	0.349905	0.129942	0.063426	0.009649	0.544498	0.022816	0.061861	0.009785	0.126151	0.00974	0.271543	0	0.058814	0.014782	0.082215	0.016264	0.229021	0.024933	0.127837	0.117987	0	0	0.321339	0	0.046572	0.024916	0.033528	0.054599	0.044087	0.042806	0.023956
ENSG00000245479.3	LINC01585	0.440234	0.173657	1.3435	0	0.044252	0	0.225151	0	2.25427	0.17253	0.198354	0	0.294744	0	1.41458	0	0.037728	0.636949	0.122531	0.118474	0.063794	0	0.112865	0	0.092192	0	0.050871	0	0.028522	0	0.096743	0	0.08055	0	0.133525	0	0.194287	0	0.737738	0	0.177024	0	0.211838	0
ENSG00000245482.2	ENSG00000245482	0	0	0.033037	0.014697	0	0	0	0	0.282905	0.032651	0.103965	0.062348	0	0	0.079243	0	0	0.410847	0	0.007226	0.00648	0.042996	0.009577	0.007344	0	0.054081	0	0.067359	0	0	0.016401	0	0	0.012533	0	0	0.033339	0.155145	0	0	0	0	0	0
ENSG00000245498.7	MSANTD2-AS1	1.48285	3.56216	1.05882	3.30127	1.18151	2.621	0.895023	1.77205	3.14422	2.22049	1.17922	2.57923	1.18931	1.79493	2.61376	2.00838	0.579365	1.70669	0.56903	1.51825	0.456492	1.75886	0.387013	2.26186	0.511567	1.97506	0.446655	2.34551	0.561288	3.58105	0.525911	1.87903	0.938248	2.79149	0.518127	2.29569	0.322053	2.21337	0.812894	1.9031	0.672006	2.0892	0.713823	3.07275
ENSG00000245522.2	LINC02709	0.118629	0.186531	0.033219	0.174329	0.07777	0.010288	0.028584	0.310165	0.284502	0.122453	0.117612	0.094051	0.14982	0.079848	0.179297	0.217929	0.085852	0.124926	0.054467	0.145324	0.103247	0.012352	0.044884	0.050743	0.071089	0.054385	0.035803	0.162574	0.127023	0.215937	0.107601	0.121416	0.007738	0.138642	0.05024	0.072319	0.099605	0	0.209442	0.099464	0.129643	0.088071	0.036179	0
ENSG00000245526.12	LINC00461	0.150274	0.102487	0.358919	0.168423	6.93926	0.008959	0.50664	0.161753	1.82443	0.712712	1.54021	0.203402	0.206657	1.08429	0.740186	0.887617	0.625253	1.05609	0.23148	0.784018	0.109827	0.063518	0.154243	0.269817	0.074615	0.091956	0.104175	0	0.232121	0.061467	0.168206	0	0.621276	0.290288	0.231369	0.019548	0.166119	0	0.632635	0.040464	0.038965	0.461022	0.06207	0.187487
ENSG00000245532.10	NEAT1	107.609	74.843	223.095	59.4955	137.631	107.975	132.061	68.4775	156.307	50.917	58.8875	58.1231	79.4709	46.5724	133.099	58.1515	83.4817	50.8755	144.071	74.3035	146.702	74.5672	182.714	79.6461	66.3742	44.7575	133.923	85.7017	78.4364	46.518	79.153	31.6518	213.906	68.676	229.565	72.8623	79.6398	104.991	65.1377	57.991	87.0682	106.192	200.984	121.193
ENSG00000245534.7	RORA-AS1	1.49871	5.62465	2.47175	9.96864	0.9734	4.08244	0.464801	3.87418	1.36265	6.05311	0.923223	4.09691	1.74511	7.31305	2.16098	5.53955	0.7405	6.51984	1.63537	4.9069	1.82232	5.94215	2.24443	3.58937	2.35741	3.94951	2.02706	4.78492	2.21627	3.47816	2.37984	4.96423	2.38591	7.83019	2.87245	4.12866	1.04786	9.2891	2.13971	7.78775	2.92436	7.12229	1.41059	7.02432
ENSG00000245552.8	ENSG00000245552	1.22865	8.03397	2.37959	4.87554	0.516537	6.2363	0.386354	3.69498	12.2881	29.5947	2.36512	6.99247	1.78814	3.07381	3.02604	7.71992	0.37114	7.35065	0.923473	8.48892	1.01986	2.03269	0.667158	4.25285	0.612087	4.10465	0.43399	2.69101	0.43941	4.32838	0.864138	2.3099	1.08117	5.50524	0.866227	4.2157	0.494316	3.60416	4.69166	6.64624	0.737391	7.59187	0.700505	7.64299
ENSG00000245556.4	SCAMP1-AS1	4.62737	4.52621	2.72558	6.27871	3.74004	3.79692	2.94393	4.59891	3.81671	4.0762	2.57884	3.73263	2.5064	1.99267	2.48261	5.67539	4.37565	5.16706	2.95846	3.31757	2.60768	4.68381	2.73959	4.48384	2.85842	5.64331	3.10864	6.45092	1.82902	5.15287	1.90326	5.2237	2.97864	8.54228	2.29043	7.60015	1.96946	4.81178	2.2189	4.77052	2.78181	4.68329	2.70276	6.04691
ENSG00000245571.7	FAM111A-DT	1.54158	6.18713	1.07061	4.94953	2.17745	5.95219	1.63633	3.13647	4.50251	3.28494	0.828736	5.01371	1.15733	1.71361	1.1215	3.24223	1.73826	3.91679	1.12016	2.73294	0.949046	2.50124	1.30996	4.00005	0.890369	3.90569	1.49828	3.53588	1.08343	4.9197	1.53026	4.78795	1.69755	3.19762	2.92169	4.69849	1.23883	4.31907	1.3502	3.3719	1.57634	5.04135	0.92627	4.10441
ENSG00000245573.9	BDNF-AS	2.19107	3.43394	2.15979	4.29181	1.54698	2.62584	1.69867	1.02398	2.60087	3.89413	2.78813	2.10827	1.55289	1.42238	3.30102	1.19096	2.7064	3.43133	0.871569	1.0445	1.44999	1.23271	1.58048	2.15684	1.35162	1.42982	1.42534	1.53378	1.45058	1.0848	1.22056	0.961552	2.14146	2.26492	2.6317	2.69337	1.11403	1.81186	0.935951	2.32065	1.51269	1.27561	4.40058	2.70072
ENSG00000245598.7	DACT3-AS1	0	0	0.110553	0.300564	0.074977	0.11307	0.055228	0.091587	0.405999	0.096814	0.192784	0	0.01104	0	0.073334	0	0.024582	0.446148	0.099916	0.160177	0.086635	0.009129	0.007091	0.010855	0.05566	0.040012	0.02687	0.059731	0.082788	0.008372	0.020231	0	0.051942	0.022733	0.009222	0	0	0.046061	0.018199	0.158994	0.055113	0	0.088576	0.235375
ENSG00000245614.5	DDX11-AS1	0.128504	0.385962	1.28332	1.27147	0.708928	1.03866	0.627342	0.659172	1.4088	1.2719	0.187992	1.65044	1.26174	1.29581	1.38288	0.473034	1.06102	0.216828	0.698165	0.276667	0.196792	0.196537	0.126839	0.676559	0.44982	0.696466	0.403811	0.689596	0.155064	0.743001	0.957667	0.485248	0.899893	0.523655	1.32593	1.68456	0.635412	0.927446	1.00411	0.259746	0.986042	0.064546	0.556164	0.517292
ENSG00000245648.2	KLRK1-AS1	0.716421	0.273502	0.445775	0.154484	0.017596	0.163372	0.295015	0.086914	1.94673	0.399813	3.24698	0	0.155254	0.039868	0.404198	0.275288	1.04152	0.063706	0.901253	0.071592	0.436462	0	0.278079	0.133509	0.201341	0.107244	0.223211	0.07555	0.256191	0	0.461278	0.191839	0.542967	0.140939	1.05398	0.023796	0.040695	0.076406	0.234955	0.023552	0.01343	0.412545	1.22899	0
ENSG00000245651.3	ENSG00000245651	0.018795	0	0.495275	0	0	0	0	0	0.991462	0.320985	0.10444	0	0	0	0.590938	0	0	1.19714	0.020353	0.008687	0	0	0	0	0	0	0	0	0.06555	0	0	0.007221	0	0	0.007434	0	0.050769	0	0.022078	0.009885	0	0.03155	0	0
ENSG00000245662.4	LINC02211	0	0.258981	0.147369	0	0	0	0.01958	0.005418	0.061006	0.341651	0.034641	0.08547	0.011272	0.047101	0.163188	0.052606	0	0.126642	0.09789	0.377346	0.017547	0.048538	0	0.005542	0	0	0.019754	0	0.022012	0.15565	0.029567	0	0	0.06902	0	0	0.011435	0	0.300756	0.351178	0.020254	0.278428	0	0.204923
ENSG00000245667.2	ENSG00000245667	0	0	0	0	0	0	0	0	0	0	0	0	0	0	0	0	0	0.181868	0	0	0	0	0	0	0	0	0	0	0	0	0.061096	0	0	0	0	0	0	0	0	0	0	0	0	0
ENSG00000245680.11	ZNF585B	5.85346	12.5114	3.43761	12.9544	6.64057	10.9574	4.03253	10.01	15.9183	11.7257	3.32025	13.2228	5.61265	6.28587	5.58674	14.4969	4.14216	11.6869	1.8358	8.52097	2.22314	9.07117	2.1131	9.21381	3.11442	10.7196	2.4085	8.68423	1.56052	10.9386	2.4191	9.28458	4.50423	14.4739	4.06693	10.06	1.17573	13.2204	3.55749	9.36352	3.57174	9.59292	4.15607	12.9865
ENSG00000245685.8	FRG1-DT	1.27496	2.77226	2.39292	2.69387	2.57015	1.32371	1.30415	2.19831	5.08854	5.56092	1.6298	2.31704	0.648461	1.95267	2.81771	0.932628	1.10159	2.51365	0.801522	1.2704	1.20031	2.3944	1.07576	3.48359	1.46698	4.39226	1.02995	3.18378	2.35706	4.69444	1.18043	1.92566	1.88004	2.64695	2.08812	3.19589	0.514614	2.45399	1.48088	3.72451	1.46681	1.75676	1.65713	5.91056
ENSG00000245688.1	ENSG00000245688	0.151362	0	0.051556	0	0	0.156478	0	0.079256	0.639291	0.102621	0.142752	0	0	0	0.780464	0.06187	0	0.275498	0	0.011297	0.010224	0	0	0	0	0	0	0.021317	0.03805	0	0	0	0	0	0	0	0	0	0	0	0	0	0.019272	0
ENSG00000245694.11	CRNDE	0.162528	0.730021	2.11629	0.034975	2.57597	0.536806	0.704129	0.217055	3.1322	0.898039	0.185704	0.182722	0.077482	0.344159	0.969708	0.32418	0.211683	0.490786	1.21171	0.119949	0.560884	0.115128	0.591128	0.111942	0.998923	0.085389	0.27851	0.027589	1.03943	0.048995	0.933358	0.46585	1.18917	0.323096	0.931375	0.085509	0.813323	0	1.36559	0.01879	2.51319	0.123013	3.57404	0.066239
ENSG00000245711.2	NADK2-AS1	0	0	0.241859	0	0	0	0	0	0	0	0	0	0	0	0	0	0	0.079661	0	0	0	0	0	0	0	0	0	0	0	0	0	0	0	0	0	0	0	0	0	0	0	0	0	0
ENSG00000245719.1	ENSG00000245719	0	0	0.182757	0	0	0	0.007887	0	0.582774	0.180863	0.129539	0.034589	0.033016	0	0.241546	0.109116	0	0.35056	0	0.007998	0.007185	0.040785	0.031845	0.016294	0.036069	0.025698	0.016117	0	0.062107	0.025048	0.078788	0	0.034117	0	0	0.053197	0.009242	0	0.027126	0	0.039697	0.019393	0	0.026082
ENSG00000245729.2	LINC02226	0	0	0.023428	0	0	0	0	0	0.463214	0	0	0	0	0	0.028303	0	0	0	0	0.020526	0.018532	0	0	0	0	0	0	0	0	0	0	0	0	0	0	0	0	0	0	0	0	0	0	0
ENSG00000245748.1	ENSG00000245748	0.022684	0.079735	0.104411	0	0.015946	0.052708	0.081674	0.093193	0.213526	0.094652	0.075443	0.044855	0.050352	0	0.095476	0.142892	0.036338	0.186069	0.091232	0.052616	0.062399	0.050703	0.069251	0.024685	0.041653	0.011155	0.0629	0.097027	0.049784	0.03272	0.055294	0.098989	0.026916	0.114061	0.035924	0.057461	0.018038	0.210421	0.154495	0.103712	0.047253	0.118867	0.051107	0.011423
ENSG00000245750.10	DRAIC	0.334145	0.091468	1.30069	0.070802	0.085151	0.025794	0.013778	0.089489	3.23448	1.49642	1.74884	0.52948	0.370526	0	2.39806	0.146568	0.012146	2.94325	0.062747	0.126818	0.035044	0.229797	0.111047	0.086953	0.051217	0.060189	0.050594	0	0.318538	0.043353	0.151284	0.026252	0.005174	0	0.12436	0.333549	0.281552	0	0.71582	0.199324	0.149704	0.471844	0	0.304612
ENSG00000245768.7	ENSG00000245768	0.016548	0.010194	0.034462	0	0.008668	0	0	0	0.084404	0.061664	0.18796	0.231705	0.036602	0	0.243204	0	0	0.055995	0.037699	0.066427	0.013531	0.006408	0	0	0.016978	0.01536	0.037937	0.014068	0.033399	0	0.051367	0	0.016066	0.01309	0	0.012517	0.030458	0	0.089485	0	0.018685	0.018278	0	0.024582
ENSG00000245812.4	LINC02202	1.25425	6.38407	1.67489	2.94829	3.07799	3.11224	1.43557	3.38862	1.44301	2.47432	1.90525	5.90461	1.957	3.91747	2.145	4.81063	3.03229	1.47298	1.35623	4.68626	0.589107	4.71206	0.551958	4.134	2.72455	4.10108	0.337946	5.12204	1.24838	3.84436	0.986297	3.43148	2.87149	6.56622	3.08325	2.7288	1.74346	6.12852	1.80964	2.5512	1.66031	4.49411	0.810848	8.04752
ENSG00000245832.7	MIR4300HG	0.044312	0	1.00621	0	0	0	0	0	0.11075	0.212352	0.17927	0	0	0	0.594221	0	0	0.031943	0.080252	0	0.021603	0	0.053194	0	0.042176	0	0	0	0	0.012552	0.048594	0	0	0	0	0	0.009263	0	0.040779	0	0.05968	0	0	0
ENSG00000245848.3	CEBPA	0.026012	0.064271	0.136489	0.108853	0.01366	0.162619	0.023365	0.159461	0.033256	1.89076	0.075038	0.512784	0.09825	0.378383	0.081601	0.367774	0.062376	0.446432	0.089244	0.20594	0.042694	0.045657	0.055233	0.362564	0.017839	0.756817	0.023928	0.399027	0.006572	0.270117	0.063039	0.109439	0.12045	0.329698	0.133513	0.187265	0.017153	0.281665	0.173477	0.0952	0.014722	0.289175	0	0.388805
ENSG00000245849.8	RAD51-AS1	9.78575	39.3909	7.28362	34.9267	8.48074	32.1398	6.72917	17.2586	12.4244	24.4676	4.04766	25.9281	5.16039	18.4109	8.03953	25.8369	7.63016	33.6426	6.32546	19.3584	7.58291	22.6345	7.65896	24.0921	4.77371	31.0902	8.43572	25.8218	5.07189	24.3015	6.88198	20.8227	7.27639	30.5118	7.6296	30.308	4.51727	22.8335	4.99952	25.2044	4.70716	28.5145	7.84718	22.0235
ENSG00000245857.3	GS1-24F4.2	0	0	0	0	0.017879	0	0	0.03792	0.087036	0	0.055098	0	0	0	0.311933	0	0	0.257534	0	0	0	0	0	0	0	0	0	0	0	0.072281	0	0	0	0	0	0	0	0	0	0	0	0	0	0.049705
ENSG00000245864.4	MEF2C-AS2	0	0	0.268955	0	0.034654	0	0.015202	0.110791	1.65001	0.510226	0.165228	0	0	0	0.246332	0.081113	0	0.541223	0	0.153296	0.050119	0.043133	0	0	0	0.024776	0	0	0	0	0.045161	0	0.008224	0.120441	0	0	0.008911	0	0.163847	0	0	0.018708	0	0
ENSG00000245869.2	ENSG00000245869	0.06555	0.20108	0.089963	0.605418	0	1.05642	0.01956	0.108221	0.277541	0.804005	0.088788	0.600029	0	0.060297	0.108572	0.161588	0	0.396876	0.037142	0.56148	0.026674	0.159047	0	0.787001	0.007443	0.349648	0	0.351635	0	0.309431	0.022482	0.47951	0.010542	0.810593	0.034354	0.280209	0.045747	0.508319	0.050136	0.270255	0.049161	0.621482	0	0.353567
ENSG00000245870.5	LINC00682	0	0	0	0	0	0	0	0.019969	0.232902	0.24621	0.097871	0	0	0	0.089852	0	0	0.263825	0.041	0	0	0	0	0	0.025652	0	0	0	0	0	0	0	0	0	0.102899	0	0	0	0.126992	0	0	0.077972	0	0
ENSG00000245888.7	NSMCE1-DT	0.21621	0.672645	0.298829	0.732292	0.301225	0.205314	0.407504	0.449893	0.768367	0.917655	0.452373	0.647205	0.30003	0.855228	0.86849	0.432562	0.281891	0.574422	0.298194	0.431301	0.200393	0.356958	0.359566	0.461442	0.086942	1.14231	0.264129	0.754665	0.098133	1.34316	0.150024	0.988964	0.070142	0.212861	0.220043	0.352142	0.097404	0.591795	0.870379	0.070067	0.575303	0.463366	0.838012	0.136536
ENSG00000245904.5	BTG1-DT	6.86645	33.7109	2.07014	23.7488	4.5178	26.0287	3.42732	20.0361	8.66708	26.4612	3.28925	32.1193	8.67533	14.9079	3.13629	21.5112	5.92235	23.1726	1.14796	14.3396	1.12069	24.2095	1.62335	21.6584	0.964472	26.9072	2.03029	19.0274	1.6727	28.9762	2.11817	28.7456	2.55741	20.8931	1.4143	34.4693	0.575728	26.7395	2.14119	31.7345	2.81686	33.5059	2.33126	19.9074
ENSG00000245910.9	SNHG6	117.504	126.624	82.937	162.347	96.4238	115.501	65.9082	87.2776	210.253	104.169	99.9861	131.69	93.0159	61.2789	80.503	83.6264	63.1498	85.7032	58.1443	58.9782	43.1171	72.0394	42.5906	92.2436	99.1457	93.6879	73.4265	66.8049	54.3718	104.556	64.12	96.6493	45.3474	150.425	115.818	159.777	60.3303	105.621	70.6668	100.101	109.037	91.012	68.8834	103.039
ENSG00000245928.2	SDAD1-AS1	0	0	0.065733	0	0.011098	0	0	0	0	0	0.017294	0	0	0	0.026427	0.026227	0	0.025734	0	0.009595	0.025952	0	0.025547	0	0	0	0	0	0	0	0	0	0	0	0	0	0	0	0.016278	0	0	0	0	0
ENSG00000245937.9	SLC12A2-DT	17.6477	14.7984	12.2811	18.7839	11.1386	14.9978	11.9057	10.872	18.9603	15.3478	12.258	21.34	15.7184	14.0411	13.2478	18.3162	14.611	20.7142	13.9737	9.93575	13.2971	10.7804	15.403	14.2789	16.7992	16.1863	14.6643	10.55	13.1729	13.7044	12.9991	10.5295	17.307	15.7524	18.8913	18.0407	10.4258	13.6422	17.0852	14.5702	16.4161	13.9409	11.6012	15.8018
ENSG00000245954.9	LINC02273	0.112694	0.835502	0.093383	0	0	0.015686	0	0.243548	0	0.371074	0.329805	1.11	0	0.063951	0.353705	0.887018	0	0.160375	0.049445	0.030679	0	0.103679	0	0.157303	0.019851	0.581328	0	0.049375	0	0.154183	0.039879	0.437503	0.070079	0	0.228185	0.2252	0.005942	0.056075	0.017352	0.283624	0.032789	0.031625	0	0
ENSG00000245958.7	SEPTIN7P14	7.92675	19.2765	6.20502	23.9941	7.53394	18.8693	6.02597	11.2523	16.2702	14.0842	4.35051	19.4653	11.938	11.9109	6.20883	18.0908	6.91142	17.8072	8.72957	12.5827	9.26312	11.095	8.8055	16.8821	7.6835	16.7597	10.2821	12.0231	7.8322	10.6482	8.89879	14.0207	11.2456	23.3096	12.5575	15.8596	6.31734	15.8616	7.72932	14.1451	10.0733	14.0918	7.95638	19.5042
ENSG00000245970.2	ENSG00000245970	0	0	0	0	0	0	0	0	0	0.036112	0.100585	0.03453	0	0.07805	0.021922	0.021787	0.01051	0.233301	0.019984	0.087829	0	0.006786	0.031791	0.032533	0	0.05986	0.008045	0.029837	0	0.038448	0.00605	0.066794	0	0	0	0	0.018454	0	0	0.018227	0	0	0	0
ENSG00000245975.2	ENSG00000245975	0.292401	0.243742	0.108334	0	0.027646	0.384392	0.142512	0.214471	1.41322	0.269812	0.128657	0.572024	0.271097	0.087394	0.06569	0.03253	0.174405	0.016141	0.089959	0.094979	0.204406	0.110964	0.111113	0.232461	0.054141	0.295106	0.048328	0.269296	0.040071	0.093546	0.036286	0.140005	0	0.083765	0.145928	0.16003	0.062349	0.20446	0.100764	0.570999	0.26825	0.115334	0.183002	0.038766
ENSG00000246016.2	LINC01513	0	0	0	0	0	0	0	0	0	0.449309	0	0	0	0	0	0	0	0.319841	0	0	0	0	0	0	0	0	0	0	0	0	0	0	0	0.094587	0	0	0	0	0	0	0	0	0	0
ENSG00000246022.4	ALDH1L1-AS2	0	0	0	0	0.040331	0	0	0	0.225681	0.031739	0.012633	0	0	0	0.019255	0.019152	0	0.139497	0	0.013761	0	0	0	0	0	0	0.007062	0	0	0	0.041279	0	0	0	0	1.14654	0	0	0.085608	0	0	0.032645	0	0
ENSG00000246067.9	RAB30-DT	25.8435	27.822	16.2872	21.7098	18.7472	26.6551	15.0613	19.3734	30.9115	19.7899	14.5844	23.3812	15.8072	24.007	13.766	12.7209	12.2009	13.5201	12.1637	14.6362	9.6311	16.1726	13.2143	16.846	11.4164	23.256	8.6843	16.7027	8.74043	24.3986	12.7491	19.7835	16.2807	25.1256	18.392	35.1647	8.11319	17.6219	16.436	22.903	13.9704	20.3185	10.588	22.0777
ENSG00000246082.3	NUDT16L2P	0.241117	0.412994	0.2581	0.671155	0	1.60956	0.23115	0.878851	2.99003	0.629403	0.01259	0.337401	1.04272	0.277252	0.504345	0.54148	0.54881	0.504721	0.533632	0.30273	0.617296	0.419814	1.08381	1.02689	0.666037	0.642495	0.523891	0.514351	1.32658	0.643221	0.506088	0.438794	0.968625	0.133479	0.214751	0.116051	0.403038	0.27057	0.933318	0.399004	0.242578	0.961537	1.41995	0.159798
ENSG00000246084.6	LINC02325	0.048745	0.135478	0.067789	0	0.130152	0	0.176119	0.018632	0.058328	0.606369	0.382435	0.531785	0.021408	0	0.453481	0	0	0.470127	0	0.06341	0	0.012638	0.013779	0.021206	0	0.427281	0	0.080954	0.02106	0.12194	0.032511	0.178621	0.368621	0	0.146132	0	0	0.053596	0.107769	0	0	0.152369	0	0
ENSG00000246089.4	MCPH1-DT	1.34307	2.42356	0.857054	2.41723	2.69943	1.29849	0.924946	1.3514	2.29641	1.417	1.12714	0.883452	1.51057	0.281138	2.48192	1.51869	1.23931	3.45676	1.40036	1.325	0.902003	0.928161	1.2835	1.70542	1.36413	2.02195	2.63746	2.51761	0.995026	0.903649	1.26009	1.7075	1.98245	1.39238	1.50207	0.683608	1.89936	1.22805	1.5622	0.919588	1.04073	1.29038	1.24253	1.10278
ENSG00000246090.8	ENSG00000246090	0.332802	4.98822	0.945869	4.40778	0.401372	5.08748	0.292111	1.87897	0.83572	3.48684	0.283567	3.3019	0.395981	2.8385	0.666227	2.07572	0.433744	3.04432	0.225813	1.41704	0.424424	2.147	0.276422	2.68044	0.398502	2.51619	0.333853	2.42991	0.406415	1.54272	0.731109	2.23576	0.947719	3.5247	0.494647	2.4712	0.236723	2.73967	0.195405	2.18135	0.158792	2.29288	0.619758	2.45815
ENSG00000246095.2	LINC01096	0.060086	0	0.182306	0	0.015584	0	0.013405	0.026845	1.28974	0.182073	0.457978	0.058659	0.055452	0	0.221864	0	0.107378	0.530162	0.050668	0.053312	0	0.022646	0.107211	0.041385	0.020345	0.014453	0.081686	0.025303	0.060299	0	0.040862	0.022511	0	0.023635	0.164642	0	0.007806	0	0.022632	0	0.084015	0.032417	0.115295	0.130617
ENSG00000246100.5	LINC00900	0	0	0.11518	0	0.0233	0	0.119474	0.047932	0.085087	0.11652	0.087076	0	0	0	0.656984	0	0.199484	0.121366	0.240973	0.064185	0.038152	0	0.05055	0	0.073659	0	0.01531	0	0.841668	0	0	0	0	0.017563	0	0	0.027991	0	0	0	0.133916	0.007841	0	0
ENSG00000246115.3	SUPT4H1P2	0	0	0	0	0	0	0	0	1.07933	0	0	0	0	0	0	0	0	0	0	0	0	0	0	0	0	0	0	0	0	0	0	0	0	0	0	0	0	0	0	0	0	0	0	0
ENSG00000246130.1	ENSG00000246130	0.025632	0	0.094796	0.023839	0.013463	0	0	0.005821	0.06837	0.027546	0.105662	0	0	0.00721	0.128682	0	0	0.277803	0.014652	0.005951	0.021039	0	0.02333	0	0.061533	0.00627	0.005896	0	0	0	0.008876	0	0	0.020306	0.030363	0	0.020287	0	0.049854	0	0	0.014252	0.087062	0.05826
ENSG00000246145.1	RRS1-DT	0.148805	0.041541	0.158105	0.006949	0.180465	0.057055	0.033488	0.040761	0.362948	0.077628	0.080437	0.029427	0.070792	0	0.244299	0.121881	0.107273	0.093772	0.089783	0.020715	0.042986	0.046968	0.045435	0.00694	0.087104	0.084164	0.055023	0.019096	0.02261	0.080504	0.049234	0.028653	0.025551	0.041352	0.076594	0.073509	0.045365	0	0.041	0.039259	0.042274	0.050139	0.033522	0.151281
ENSG00000246174.9	KCTD21-AS1	0.844335	0.288082	1.49768	5.44929	1.75414	3.0329	1.21281	1.48959	0.805765	0.770506	1.36937	1.30843	0.489339	0	0.715922	0.977119	1.22167	2.28861	0.914031	0.683047	0.194703	0.247787	1.11704	1.09752	2.22446	2.03439	1.86152	1.50037	0.275693	0.681496	0.18264	0.045131	3.09379	4.42464	0.147974	0.508352	1.14479	1.42013	0.562276	0.438869	1.63575	0.70472	0.284844	1.37272
ENSG00000246203.2	ENSG00000246203	0.296133	0.319521	0.208252	0.727763	0.024775	0.335387	0.013864	0.064747	0.1183	0.313305	0.125303	0.271262	0.014217	0.122793	0.338138	0.181433	0.0274	0.561582	0.091409	0.293749	0.032827	0.169463	0.038961	0.262128	0.038114	0.45231	0.066327	0.168146	0	0.235733	0.044943	0.222192	0.125497	0.154701	0.062698	0.766955	0.053302	0.634781	0.036989	0.203222	0.184607	0.984217	0	0.673529
ENSG00000246211.2	P4HA3-AS1	0	0	0	0	0	0	0	0	0.204369	0.132071	0.052564	0	0	0	0.020034	0	0	0.193308	0	0	0	0	0.03874	0	0	0.007813	0	0	0	0	0.011058	0	0	0	0	0	0	0	0.012389	0	0.018096	0.017712	0	0.023823
ENSG00000246214.2	RETREG1-AS1	0	0	0.063395	0.036988	0	0.029601	0	0.02895	0.203461	0.081943	0.030342	0	0	0	0	0	0	0.163336	0	0.063944	0	0	0	0	0	0.010393	0	0.054452	0	0	0	0	0	0	0.029246	0.064657	0	0	0	0.044193	0	0.046908	0	0
ENSG00000246223.10	LINC01550	0.02437	0	0.226419	0.013024	0.012806	0.084685	0.044617	0	0.503397	0.462412	0.410117	0.054634	0	0	0.153579	0.017483	0	0.549845	0	0.019573	0.006438	0.024411	0	0.008539	0	0.154896	0	0	0.035441	0.022456	0.005431	0	0.074333	0.235483	0.192517	0	0.04554	0.110181	0.024346	0	0	0.015388	0	0
ENSG00000246225.7	ENSG00000246225	0.14948	0.562238	0.178855	0.136441	0.450779	0.364385	0.126141	0.533992	0.074456	0.352462	0.461539	0.067529	0.229326	0.640642	0.338494	0.10656	0.171128	0.941218	0.382348	0.444937	0.104858	0.209273	0.098838	0.252426	0.290215	0.717978	0.243635	0.240345	0.18572	0.243437	0.058199	0.255299	0.026293	0.197699	0.116875	0.042989	0.191386	0.397929	0.141116	0.385698	0.382199	0.113648	0.089267	0.512862
ENSG00000246228.7	CASC8	0	0	0.106936	0	0	0	0	0	0.066394	0.107398	0.084647	0.211943	0	0	0	0	0	0.04775	0	0	0	0	0	0	0.018299	0	0	0	0	0	0	0.040039	0	0	0	0	0	0	0	0	0	0.04684	0	0.038261
ENSG00000246250.3	ENSG00000246250	0.08695	0	0.165877	0	0	0	0	0	0.489521	0.489187	0.019704	0	0.049002	0	0.055747	0	0	0.164556	0	0	0.006072	0	0	0	0	0	0.013602	0.05434	0	0	0.049581	0.006654	0.014437	0	0	0	0.003901	0	0.011567	0.007764	0	0.085388	0	0.093724
ENSG00000246263.4	UBR5-DT	0.667675	4.62268	0.377311	5.50019	0.764925	5.92519	0.666231	2.61964	2.05793	4.5588	0.510104	5.42068	0.816444	4.07077	0.543467	4.23657	0.901468	3.54551	0.492709	2.66199	0.501514	2.84273	0.426018	3.34353	0.946605	3.88929	0.603707	3.84256	0.386359	3.37247	0.455381	2.59728	0.461776	3.46148	0.769297	4.14063	0.30288	4.72411	0.211963	4.21499	0.942287	3.74631	0.240649	5.29757
ENSG00000246273.8	SBF2-AS1	0.717283	2.44284	1.44427	3.07708	0.326622	2.84769	0.312798	1.6651	1.49425	2.73548	0.997072	3.21185	0.60029	1.46423	1.71496	2.22396	0.235898	1.97651	0.876109	1.84672	0.70079	1.43483	0.594383	2.3975	1.17926	2.86545	0.578822	1.80797	0.375523	2.26993	0.780798	2.05486	0.602266	4.10338	1.11035	1.19254	0.654804	2.39532	0.528835	2.8242	1.34405	1.75287	0.991542	1.15872
ENSG00000246283.2	TTBK2-AS1	0.034568	0.138337	0.240668	0.01602	0.018097	0	0.030999	0.046899	0.132168	0.10667	0.042447	0	0.081132	0	0.456191	0.150166	0	0.010436	0.078017	0.102217	0.007061	0	0.020867	0.02402	0.08271	0.025256	0.10296	0.029372	0.052311	0.01231	0.023827	0.078915	0	0.013668	0.068095	0.013069	0.009084	0.033775	0.120004	0.017948	0.009753	0	0.013103	0
ENSG00000246308.3	ENSG00000246308	1.47137	1.83668	0.519983	0.981211	0.529554	0.518028	1.36574	1.02174	3.84891	0.644733	0.879664	0.955202	0.803411	1.04182	0.750321	1.19944	1.7208	0.964411	1.75089	0.473407	1.14243	0.223099	1.02476	1.78786	1.29052	1.40488	2.20827	0.706851	1.72655	1.43577	1.07503	0.57764	1.28534	1.60949	0.624252	0.053151	0.383367	0.724344	0.599799	0.834254	0.770419	0.781845	0.126957	0.798338
ENSG00000246316.8	ENSG00000246316	0	0	0.255916	0	0	0	0	0	0	0.397913	0.157579	0	0	0	0.182883	0	0	0.093688	0	0.099745	0	0	0	0.077155	0	0	0	0.042082	0	0	0	0	0	0	0	0	0	0	0	0	0	0	0	0.229722
ENSG00000246323.2	FAM13B-AS1	0.819185	0.591804	1.22238	1.69823	0.220291	1.02127	0.108284	0.216821	1.07241	2.45061	0.63261	0.947672	0.30788	0.578579	0.111991	0.738408	0.252998	1.42185	0.136411	1.86983	0.256892	0.38856	0.108234	0.334286	0.390289	0.452338	0.17869	0.868629	0.365327	0.361301	0.381592	0.45451	0.202965	1.02621	0.118746	1.00267	0.039405	0.869523	1.64468	0.894612	0.169656	3.00752	0.442581	0.747082
ENSG00000246331.2	ENSG00000246331	0	0	0	0	0	0	0	0	0	0.047906	0	0	0	0	0	0.05759	0	0	0	0.010524	0	0	0	0	0	0	0	0	0	0	0	0	0	0	0	0	0	0	0.035717	0.024076	0	0.051091	0	0
ENSG00000246334.3	PRR7-AS1	0.161778	0.413535	0.227939	0.592867	0.318022	0.088793	0.100964	0.971754	1.94271	0.260599	0.6476	0	0.416759	0.017575	0.553354	0.370645	0.327372	0.439565	0.193882	0.489447	0.091134	0.547627	0.249506	0.650273	0.196862	0.969258	0.264538	0.495621	0.162196	1.76822	0.346728	0.459355	0.406541	0.228869	0.303613	0.655472	0.025169	0.173083	0.237483	0.393509	0.108404	1.80709	0.07467	0.674443
ENSG00000246339.6	EXTL3-AS1	0.158618	0.276944	0.555705	0.190885	0.234293	0.06196	0.128058	0.339569	1.11771	1.92899	0.172314	0.281151	0.191185	0.130237	0.280885	0.266812	0.687969	1.33689	0.178665	0.265297	0.109258	0.073487	0.108465	0.437218	0.094856	0.240219	0.386381	0.31743	0.125491	0.318707	0.099272	0.404511	0.234949	0.830268	0.298337	0.63551	0.037684	0.052926	0.409346	0.140484	0.09594	0.88632	0.227449	0.187683
ENSG00000246350.1	ZBED9-AS1	0.163201	0.036041	0.50307	0.11937	0.079662	0.153986	0.162385	0.074205	0.268528	0.265941	0.635501	0.114989	0.496251	0.032678	0.395561	0.145938	0.202768	0.210424	0.520337	0.058996	0.292186	0.009119	0.531248	0.162634	0.480152	0.00571	0.268401	0	0.241651	0.016726	0.436498	0.08932	0.256091	0	0.055269	0.159121	0.092358	0.023005	0.699886	0.048867	0.356605	0.038974	0.290042	0.12233
ENSG00000246363.4	LINC02458	0	0	0.011973	0	0	0	0	0	0.029102	1.17571	0.075153	0	0	0	0.028583	0.117843	0	0.143616	0	0.010411	0.009403	0	0	0	0	0	0	0	0	0.008158	0.008144	0	0	0	0	0	0	0	0.008869	0	0.013011	0.012676	0	0
ENSG00000246366.6	LACTB2-AS1	0.322932	0.365615	0.09355	1.32006	0.260581	0.751561	0.076266	0.353434	1.25895	1.17015	0.488146	1.24109	0.126013	0.203326	0.63984	0.584037	0.3937	0.36188	0.134166	0.478488	0.105639	0.351983	0.081432	0.217463	0.199434	0.615704	0.303302	0	0.061939	0.271196	0.087129	0.374737	0.078742	1.74955	0.258495	0.73484	0.475628	0.807278	0.106799	0.175465	0.328316	0.625389	0.089093	0.252019
ENSG00000246375.4	PPM1K-DT	0.10527	0.084385	0.257801	0.235923	0.207126	0.298488	0.030794	0.214742	0	0.625054	0.132342	0.126027	0.062412	0.2064	0.255954	0.291111	0.02346	0.339805	0.089108	0.115467	0.083254	0.176782	0.056862	0.263083	0	0.544516	0.01794	0.367457	0.060263	0.227177	0.030965	0.32745	0.009488	0.56811	0.046313	1.06789	0.025718	0.187798	0.115291	0.474047	0.22198	0.505381	0	0.144871
ENSG00000246379.8	GNAO1-DT	0	0	0.877305	0	0.469913	0	0	0	1.63767	0.904913	1.18822	0	0	0.045591	0.836425	0	0	1.4125	0	0.013733	0	0	0	0	0	0	0	0	0	0	0	0.010391	0.012284	0	0	0	0	0.026735	0.032088	0.046979	0	0	0	0.111167
ENSG00000246394.7	ZNF84-DT	0	0.04103	0	0	0.069829	0	0	0	0	0.067811	0	0	0	0	0	0	0	0.061739	0	0	0	0	0	0.046364	0	0	0	0	0	0	0.011429	0	0	0	0	0	0	0	0	0	0	0	0	0
ENSG00000246422.2	DIAPH1-AS1	0	0	0.028729	0	0	0	0	0	0.105106	0.056695	0.011286	0	0	0	0.120321	0	0	0.041295	0.046977	0.018844	0.011242	0	0	0	0	0	0	0	0	0	0.004743	0	0	0	0	0	0	0	0	0	0	0	0	0
ENSG00000246430.8	LINC00968	0.093168	0.071301	0.11364	0.167194	0	0.829265	0	0.065502	0.477508	0.089511	0.418958	0	0	0.649333	0.067702	0	0	0.178009	0	0.03849	0	0	0.029703	0	0	0.056479	0	0.150686	0.273259	0.061807	0.064587	0.135601	0.007029	0	0	0.085313	0.095929	0	0	0.269908	0	0.317324	0.076093	0
ENSG00000246451.2	ENSG00000246451	0	0	0.295984	0	0.05492	0.363611	0.02359	0.106516	0.066842	0.21442	0.063904	0.103299	0	0	0.032626	0.129261	0	0.144252	0.014893	0.176924	0	0.120262	0	0.012152	0.008963	0.19117	0.036002	0.089159	0.013266	0.037169	0.045054	0	0.13938	0.457569	0.165642	0.158943	0.020643	0.050779	0.060063	0.270112	0	0.028644	0	0.038512
ENSG00000246465.1	ENSG00000246465	0	0	0.100507	0	0.021578	0.009514	0	0.006218	0.175099	0.170012	0.022645	0.054005	0.025854	0	0.343622	0	0.114978	0.173362	0.007826	0.025114	0	0.026686	0.008306	0.044544	0	0.06698	0	0.070034	0	0.039219	0	0	0	0	0.097351	0	0	0	0.042572	0.014312	0.054261	0.030428	0.041408	0
ENSG00000246477.3	ENSG00000246477	0	0.003396	0.128327	0	0	0	0.007386	0.01	0.238909	0.022876	0.118559	0	0.057361	0.09901	0.179874	0.006908	0	0.101567	0	0.010186	0	0	0.003346	0.002553	0	0.010774	0.005061	0.009365	0	0.007906	0	0	0	0.01303	0	0.008316	0.002903	0	0	0	0.012439	0.018484	0	0
ENSG00000246523.9	FZD4-DT	0	0.058875	0	0	0	0	0	0	0	0	0	0	0	0	0.141762	0	0	0.369287	0	0	0	0	0	0.014302	0	0	0	0	0	0	0.076348	0	0	0	0	0	0	0	0.118752	0.031653	0	0	0	0
ENSG00000246526.3	LINC02481	0.038253	0.070553	0.079216	0.070809	0	0.119102	0.128546	0.06044	0.097371	0.627877	0.062444	0.075148	0.089556	0.042401	0.190665	0.11836	0.091519	0.716772	0.021732	0.164712	0.031198	0.073678	0.069123	0.053092	0	0.158089	0.06125	0.081154	0.125326	0.149492	0.019736	0.014522	0.305482	0.272044	0.120451	0.231175	0.015053	0.260785	0.073519	0.138607	0.032336	0.189241	0.02905	0.113109
ENSG00000246528.4	SLCO5A1-AS1	0.490322	2.6063	0.99126	2.86113	0.371122	0.998901	0.543603	1.50997	1.60388	2.65734	0.55356	1.02383	0.714495	1.47322	1.52375	2.79438	1.34622	1.24235	0.373324	1.25379	0.493171	0.799525	0.538662	1.03814	0.563515	1.47172	0.34034	0.294063	0.577551	1.17183	1.067	2.70762	0.597715	0.347433	0.772734	1.62598	0.799275	1.29599	1.38934	0.776692	0.993159	2.41798	1.23804	0
ENSG00000246541.2	SMARCAD1-DT	0	0	0	0	0	0	0	0	0	0	0	0	0	0	0	0	0	0.046897	0	0	0	0	0	0	0	0	0	0	0	0	0	0	0	0	0	0	0	0	0	0	0	0	0	0
ENSG00000246548.3	LINC02288	0.01144	0.106125	0.096377	0.063908	0.06616	0	0	0.093647	0.276661	0	0.132337	0.045144	0.054127	0	0.071905	0.143266	0.020587	0.151415	0.013096	0.04739	0.018807	0.017906	0.013906	0.037246	0.062837	0.005604	0.026345	0.01952	0.028923	0.106722	0.007934	0	0	0	0.027122	0	0.003022	0	0	0.011993	0	0.051017	0	0.017157
ENSG00000246560.3	UBE2D3-AS1	0.88241	0.371683	0.674808	0.63582	1.00639	0.525229	0.851349	0.421114	0.699707	1.00918	0.723931	1.08157	0.653945	0.544723	0.512035	1.11522	0.082457	0.453781	0.744532	0.739677	0.444087	0.806519	0.7331	0.432535	0.603109	0.400115	0.314009	0.863367	0.621616	0.486036	0.22629	0.37413	0.899165	0.696993	1.88293	0.291251	0.230457	1.11489	0.439495	0.5084	0.418384	0.479125	0.38125	1.00648
ENSG00000246575.2	ENSG00000246575	0	0	0	0	0	0	0	0	0	0	0.05038	0	0	0	0	0.076602	0	0	0	0	0	0	0	0	0	0	0	0	0	0	0	0	0	0	0	0	0.0167	0	0	0	0.036186	0	0	0.090219
ENSG00000246582.3	TNFRSF10A-DT	0	4.50198	0.490723	5.38045	0	4.15066	0.269472	4.25873	0.090477	5.30172	0.029045	6.74992	0.099943	2.36647	0.354245	3.90845	0.031874	3.71428	0.772561	2.83355	0.343562	3.3477	0.394093	3.32516	0.793072	5.12003	0.283674	3.56295	0.107447	5.22013	0.375765	3.75931	0.800536	7.67038	0.978504	6.45108	0.441182	4.19619	0.123147	2.67697	0	4.6805	0.383526	6.0694
ENSG00000246596.7	ENSG00000246596	7.12557	49.5365	2.78814	62.3368	6.61661	62.0394	4.96924	36.7951	9.59764	40.9299	3.86382	43.1582	6.28522	24.4493	2.61267	42.2786	4.50699	45.191	3.38795	31.3646	3.61925	28.8737	3.07646	31.4916	3.59988	54.815	4.01192	36.2844	3.62687	54.0636	3.38124	44.3759	4.51128	68.2128	5.68429	58.9197	2.68872	39.6114	3.03345	51.8109	3.66502	55.9728	3.37748	51.5979
ENSG00000246627.6	CACNA1C-AS1	0	1.42567	0.032841	0.496865	0	0.67364	0	0.413813	0.57457	0.431951	0.218221	0.402787	0	0	0.165482	1.8051	0	0.675135	0.033457	0.25258	0.006441	0.506744	0	0.309266	0	0.432841	0	0.466092	0.121447	0.599825	0.005434	0.156015	0.28717	0.359011	0.047251	0.154858	0	0.327177	0	1.22696	0.049254	0.859545	0	0.224608
ENSG00000246640.2	PICART1	0.026784	0.294935	0.042126	0	0	0	0.080876	0.022219	0.159818	0.128175	0.243645	0	0	0	0.475163	0	0	1.05904	0	0.01228	0	0	0	0.03323	0	0	0.038914	0.121898	0	0	0.012276	0	0	0	0	0	0	0.06873	0.062446	0	0	0.038743	0	0
ENSG00000246662.6	CIBAR1-DT	0	0	0.019031	0	0	0.050807	0	0	0.867872	0.146715	0.02999	0	0	0	0.114422	0.131129	0.033005	0.077599	0	0.031958	0.04398	0	0	0.025236	0.018587	0.026254	0.0084	0.031158	0	0	0.018518	0.040653	0.051956	0	0	0	0	0	0.148869	0	0	0.115315	0	0
ENSG00000246695.9	RASSF8-AS1	0.043776	0	0.126647	0.048237	0	0.069102	0	0.03223	0.885777	0.382771	0.223922	0	0.065364	0.018923	0.530852	0.039191	0	0.442843	0	0.158913	0.032027	0	0	0.007341	0	0	0	0.015141	0.00799	0	0.037118	0	0.008641	0	0	0	0	0	0.077238	0.052465	0.225596	0.038029	0.013521	0.032444
ENSG00000246705.5	H2AJ	74.4341	13.6818	11.4842	19.2364	20.7684	15.276	21.5432	7.58125	25.2096	8.88231	15.2256	8.96534	29.9113	8.55127	5.90368	9.25308	23.6195	14.0206	13.6609	7.98067	13.4749	9.73413	15.2822	14.7134	18.776	9.30166	12.9746	10.0025	16.9606	8.34106	17.7368	10.7876	21.2253	17.2733	32.5251	22.364	16.5141	8.89861	17.6732	10.5134	10.4287	7.15185	27.2063	12.1254
ENSG00000246731.3	MGC16275	0.013648	0	0.178317	0.076113	0.050148	0.132671	0.11431	0.030968	0.244167	0.659386	0.224747	0.188266	0.268511	0	0.205361	0.17034	0.08998	0.501543	0.01559	0.404582	0.011193	0.037215	0.008274	0.126764	0.093553	0.355513	0.012548	0.093009	0.46399	0.577105	0.09965	0.083455	0	0.291839	0.032321	0.206784	0.028784	0.483116	0.042406	0.218689	0.061469	0.090928	0	0.078182
ENSG00000246740.2	PLA2G4E-AS1	0.027187	0.025179	0.170966	0	0	0.009439	0	0	0.382176	0	0.067161	0	0.012826	0	0.170462	0.06787	0.008148	0.442204	0.015529	0.049839	0.016724	0	0.024724	0.025253	0.004659	0.019936	0.012498	0.046321	0.006867	0	0	0	0	0.05383	0.010731	0.041193	0.003584	0.026735	0.021121	0	0.00769	0	0.041073	0.060915
ENSG00000246763.7	RGMB-AS1	0	0.832973	0.34694	0.456231	0.087264	0.592924	0	0.208414	0.699753	0.817026	0.336902	0.60708	0.085855	0.579053	0.721894	1.02572	0.142459	0.289397	0.010414	0.392853	0	0.24308	0.022086	0.325194	0.123468	1.35188	0	0.145486	0	0.06098	0	0.535903	0	1.12534	0.387985	1.21313	0	0.863163	0.440859	0.540077	0.315059	0.482498	0.027797	0.541475
ENSG00000246774.1	COL25A1-DT	0	0	0.149082	0.01663	0.018787	0	0	0.008113	0.457346	0	0.117436	0.03529	0.016838	0.009967	0.179193	0.022258	0	0.151801	0.01021	0.016311	0	0.027727	0	0.008312	0	0	0	0.015246	0	0	0.037094	0	0.0174	0	0	0.013569	0.004714	0	0.055325	0	0	0.079109	0	0
ENSG00000246777.1	DYNC1LI2-DT	0.115693	0.05008	0.182698	0	0.018246	0	0.072784	0	0.533041	0.359959	0.172036	0	0.021892	0.024502	0.20358	0.072429	0	0.187944	0.033106	0.037266	0.03328	0.013577	0.021092	0.005381	0.019857	0.028335	0.042624	0	0.00585	0.008301	0.028081	0.008866	0.005649	0	0.073139	0	0.027501	0	0.117291	0.012126	0	0.025791	0.008722	0.017347
ENSG00000246790.2	SORL1-AS1	0.425816	0.498194	0.363526	0.771456	1.85141	0.504123	0.36202	0.727457	2.76917	1.31303	1.74262	0.499542	1.35028	1.00824	0.911362	0.634085	1.498	2.37236	0.500603	0.084743	0.373636	0.364718	0.321734	0.920641	0.533342	0.575028	0.365719	0.451636	0.442254	0.948898	0.670446	0.405705	1.5976	0.419631	0.927659	0.069824	0.106392	0.18174	0.685308	0.76002	0.456419	1.68581	0.581282	0
ENSG00000246792.3	ENSG00000246792	0.208919	0.299972	0.361571	0.425045	0.099996	0.383463	0.109654	0.158615	0.340823	0.672028	0.133258	0.318881	0.144163	0.20834	0.203394	0.345921	0.085508	1.10438	0.16365	0.200724	0.162619	0.138041	0.09256	0.329141	0.013059	0.15284	0.292532	0.487631	0.048057	0.470949	0.12796	0.218869	0.106896	0.354079	0.232775	0.605026	0.015077	0.489115	0.204357	0.409489	0.118079	0.499315	0.064306	0.353914
ENSG00000246820.2	RIC3-DT	0	0.005445	0.009308	0	0.004629	0	0	0.024037	0.202833	0.109795	0.138535	0	0	0	0.121872	0.011049	0	0.063332	0	0	0	0	0	0	0	0	0	0	0	0	0	0	0	0	0	0	0	0	0	0	0	0.009844	0	0.013244
ENSG00000246851.1	ENSG00000246851	0	0	0.011385	0	0	0	0	0	0.138248	0.26902	0.071438	0	0	0	0.122233	0	0	0.233731	0.006183	0.009951	0.00444	0	0	0	0	0.042337	0	0	0	0.007754	0	0	0	0	0.017069	0	0.014267	0	0	0	0	0	0	0.016211
ENSG00000246859.3	STARD4-AS1	0.080113	0.117887	0.329949	0.15314	0.138076	0	0.093569	0.056398	0.968228	0.27895	0.439901	0.119683	0.119617	0.056635	0.527208	0.048637	0.103607	0.37439	0.236376	0.086024	0.317507	0.022761	0.144254	0.027076	0.457872	0.080826	0.109303	0.026424	0.084119	0.025656	0.137193	0.076942	0.122757	0.046422	0.32964	0.055312	0.084004	0.138125	0.097146	0.125592	0.172469	0.060687	0.135674	0.205603
ENSG00000246863.2	GPR176-DT	0.061659	0	0.135792	0	0.077945	0	0.044319	0	0.189766	0.08417	0.089463	0.024319	0.058276	0.006907	0.186739	0	0.014789	0.193377	0.028893	0.016998	0.013867	0.018575	0.012314	0.006268	0.030077	0.052885	0.034166	0	0.037399	0	0.042133	0.058309	0.01319	0.009772	0.029224	0	0.017815	0	0.019206	0.038728	0.020948	0.022659	0	0
ENSG00000246876.7	LINC02466	0	0	0.07871	0	0	0	0	0	0.230832	0.185847	0.162677	0	0	0	0.056593	0.030477	0	0.015066	0	0	0	0	0	0	0.008443	0.02402	0	0	0	0	0	0	0	0	0	0.248238	0	0	0	0	0	0	0	0
ENSG00000246877.2	DNM1P35	0.377456	0.215593	0.268246	0.197312	0.541159	0.137686	0.082561	0.254985	0.477813	0.527426	0.172397	0.486041	0.052302	0.153682	0.302202	0.588219	0.141521	0.390535	0.344	0.731297	0.1051	0.422053	0.101596	0.437253	0.253591	0.468348	0.248519	0.404004	0.026343	0.226496	0.284981	0.183782	0.30468	0.1159	0.136217	0.585803	0.104366	0.573081	0.310776	0.369502	0.225821	0.243838	0.10857	0.773589
ENSG00000246889.3	CTTN-DT	0.026001	0	0.086685	0	0.054618	0	0.017516	0	0.132967	0.407628	0.400483	0	0.061381	0	0.126872	0.122144	0.162481	0.086117	0.05201	0.043006	0	0	0.068867	0	0.106989	0	0.011959	0	0	0	0.070289	0	0	0	0.010266	0.242077	0	0	0.010109	0	0.029431	0.10599	0	0
ENSG00000246898.2	LINC00920	0	0.1186	0	0	0	0.177896	0	0.021784	0	0	0	0.063123	0.075408	0.285784	0	0.019943	0	0.125783	0.045693	0.102395	0.111527	0.385442	0.029085	0.022307	0	0.023464	0.036784	0.545554	0	0.022881	0.005534	0.24445	0	0	0.227604	0.266957	0	0	0	0	0	0.301417	0	0
ENSG00000246922.10	UBAP1L	1.40469	4.17396	1.7548	6.39143	1.253	2.88281	0.947959	2.68699	2.88577	3.02523	1.16129	5.10442	1.74098	3.10996	1.43914	4.20443	0.649432	3.19347	1.00663	3.22951	1.03064	2.9876	0.984126	4.13938	0.689043	3.81374	0.986258	2.98819	0.977962	4.05685	1.06648	2.79536	1.11137	4.90997	1.54637	4.20944	1.98372	11.4516	1.39847	3.41407	0.763819	4.70122	1.13117	4.81794
ENSG00000246982.7	BRPF3-AS1	1.11766	5.64185	0.469979	4.2637	0.325331	3.66436	0.518719	3.85566	2.93182	5.5373	1.29037	5.59776	1.2425	4.80699	1.41237	5.63779	0.516091	2.63978	0.547192	3.5501	0.22108	4.33625	0.661218	4.5111	0.159472	2.90668	0.267076	5.51874	0.366291	6.26975	0.514047	4.24538	1.1971	5.46075	0.979085	4.64398	0.265958	3.04067	0.37146	6.61523	0.70934	4.80566	0.45388	4.79355
ENSG00000246985.8	SOCS2-AS1	1.44272	0.282448	2.10665	0	1.24859	0.117804	0.410554	0.027195	2.81433	0.852704	1.44299	0.066976	0.276713	0.227188	2.28509	0.012492	1.5088	0.569327	0.78849	0.128649	0.23189	0.097539	1.03584	0.018535	0.530842	0.011423	0.419009	0.028121	0.096722	0.159359	0.840661	0	0.437101	0	0.18668	0	0.151637	0.04561	1.57017	0.010459	0.296765	0.066756	0.789627	0.28239
ENSG00000247011.2	ENSG00000247011	0.016931	0	0.017615	0	0	0	0.030371	0	0.043168	0.104545	0.235753	0.066607	0.015903	0	0.021151	0.14718	0	0.01022	0	0.023123	0	0.006551	0	0	0	0	0.023282	0	0.008542	0.024129	0	0	0	0	0	0	0	0.033106	0.026141	0	0.009556	0.037376	0	0
ENSG00000247033.1	ENSG00000247033	0	0	0.066569	0	0	0	0.009644	0	0.054741	0.088097	0.1051	0	0.020109	0	0.21417	0	0	0.273861	0.01221	0	0.017527	0	0.051759	0	0	0	0	0.054753	0	0.030521	0.007391	0	0.103979	0	0.084691	0	0	0	0	0	0	0.070742	0.016399	0
ENSG00000247049.2	ENSG00000247049	0	0	0.084052	0	0	0	0	0	0	0	0.275574	0	0	0	0.108396	0	0	0.059475	0	0.111645	0.071449	0	0	0.165709	0	0	0.161809	0	0	0.061135	0	0	0	0	0	0	0.02318	0.162803	0.190725	0	0	0.27419	0	0
ENSG00000247077.7	PGAM5	26.3158	11.7005	19.6066	11.3808	30.0379	13.2988	28.2754	13.3986	29.8406	9.65595	22.6432	9.64412	33.4589	12.941	18.0015	9.7896	23.9612	19.4757	29.3433	8.50838	14.0681	6.26533	28.6725	15.5694	31.8468	14.0139	28.1678	14.1014	49.8044	12.015	33.5083	12.6107	30.4408	13.878	48.3049	15.6527	17.905	14.3903	41.6593	9.35139	27.0528	14.0752	23.8712	14.5009
ENSG00000247081.8	BAALC-AS1	0.168576	0	0.863758	1.24498	0.026239	0.472845	0.616885	0.424275	2.76045	1.1198	0.428012	0.984425	0.214923	0.085969	1.47479	0.489168	0.540218	1.11375	0.440691	0.349966	0.099816	0.071491	0.153171	0.083019	0.268799	0.565042	0.03759	0.024102	0.130896	0.029249	0.19061	0.082753	0.128416	0.326522	0.10765	0.031154	0.239609	0	0.103654	0.696939	0.459558	0.1009	0.710638	0.188245
ENSG00000247092.8	SNHG10	9.17038	9.37931	7.35553	21.1274	8.83149	15.1117	6.73959	8.24055	12.5241	20.377	8.70478	15.1165	7.91406	11.8877	9.646	14.0187	8.35623	13.593	4.6105	5.01665	3.99718	8.45125	4.24891	9.34986	7.55457	10.0741	6.30189	8.93481	5.09923	7.89283	6.77757	7.20257	7.31167	12.0442	8.07258	10.7647	4.37451	8.05509	8.05369	9.08889	9.35493	9.07504	5.86833	8.44233
ENSG00000247095.4	MIR210HG	6.80866	0.090648	1.5735	0	3.58312	1.15229	1.44659	0.286628	4.43572	0.32655	0.893472	2.15556	10.9578	0	1.5515	0.419414	3.48974	0.752084	3.94097	0.593617	7.13866	0.265834	1.07797	0.348387	5.28004	0.353141	3.08067	0.347563	3.10202	0.556018	8.80425	0.250898	7.18121	1.30081	7.9665	0.279209	5.7656	0.782026	2.5099	0.21294	4.86482	0.077316	2.01954	0.893827
ENSG00000247121.7	ENSG00000247121	0.367611	2.70137	0.782954	1.88476	1.06001	0.988027	0.687308	0.983204	2.87082	1.39037	0.546473	0.964983	0.775127	0.164315	0.953314	1.5268	1.00263	0.894843	0.568739	0.867058	0.59568	0.773012	0.890933	0.894973	0.895915	1.39844	0.875828	1.3945	0.742334	0.973385	1.06228	0.712707	1.33675	1.09102	0.749026	0.857928	0.75289	1.10081	0.898903	0.812381	0.562572	1.37345	0.462647	1.13952
ENSG00000247130.2	ENSG00000247130	0	0	0.099377	0	0	0	0	0	0	0	0.082179	0	0	0	0.390594	0	0	0.073387	0	0	0	0	0	0	0	0	0	0	0	0	0	0	0	0	0	0	0	0	0	0	0	0	0	0
ENSG00000247131.6	ENSG00000247131	0	0	0.111815	0	0	0.247228	0	0.127947	0.306638	0.286547	0.120397	0	0	0.605214	0.133745	0.016643	0	0.03211	0	0.060489	0	0	0.041873	0.357263	0.036552	0.102426	0.032294	0.181365	0	0.049125	0.024049	0.315913	0	0	0.010523	0.434624	0.133873	0	0	0	0	0.296055	0	0
ENSG00000247134.8	ENSG00000247134	0.203827	0.296903	0.862737	1.35042	0.732243	0.749841	0.579386	0.355592	0.190602	0.463373	1.15662	1.15326	1.65718	0.711251	2.79415	0.180513	1.04032	0.820016	0.944303	0.377614	0.346038	0.500099	0.449375	0.426161	0.893997	0.57699	1.17029	0.322325	1.05527	0.455559	0.650315	0.595423	0.512166	0.585617	0.897214	0.089071	1.02367	0.335348	1.37417	0.760701	0.948996	1.0944	0.524544	1.52904
ENSG00000247137.9	ANKRD42-DT	5.41673	3.43437	3.41297	3.83455	3.16098	7.39542	2.64452	2.32162	8.27393	3.58525	2.45816	3.04079	2.06921	1.7952	2.74308	1.96871	4.50176	2.68993	1.97464	2.29429	1.94441	1.4756	1.45477	3.48408	2.92744	1.92807	1.97373	3.42163	1.46393	2.84116	2.14468	2.18612	2.06	5.49059	3.76099	5.50876	0.940606	1.5795	1.99754	1.56498	2.56831	2.1941	2.49342	2.78521
ENSG00000247151.7	CSTF3-DT	0.120886	0.270218	0.179331	0.024855	0.167134	0.176402	0.103867	0.401868	0.83843	0.334165	0.103156	0.175478	0.291565	0.130014	0.022393	0.223313	0.037326	0.50855	0.066247	0.078073	0.106125	0.127092	0.133248	0.867531	0.573057	0.415642	0.371456	0.281012	0.059159	0.127881	0.246134	0.32012	0.147882	0.338179	0.255644	0.328077	0.182005	0.123282	0.062653	0.124078	0.352281	0.23875	0.40316	0.417954
ENSG00000247157.7	LINC01252	0.098371	0.701145	0.909109	1.68162	0.555704	0.872738	0.05315	0.166245	0.637503	0.316545	0.226285	0.659852	0.727931	0.312172	0.37916	1.41088	0.574404	1.75572	0.0821	0.317181	0.114978	0.388295	0.650906	0.614896	0.215077	2.70744	0.619499	1.03722	0.397529	1.04137	0.165656	0.316958	0.090905	3.09524	0.113222	0.738797	0.090363	0.726046	0.035046	0.29914	0.137374	0.249514	0.313116	1.58426
ENSG00000247193.4	ENSG00000247193	0.356313	0.066535	0.321446	0.166927	0.117022	0	0.26553	0.078051	1.85907	0.219531	0.56743	0.191659	0.867243	0	0.354248	0.1763	0.399832	0.21072	0.13053	0.014461	0.234123	0.027205	0.101691	0.016711	0.330475	0.0424	0.265253	0.061303	0.299607	0.050817	0.277796	0	0.635317	0.310983	0.476106	0	0.167948	0.043769	0.051923	0.289561	0.317722	0.155834	0.119167	0.104723
ENSG00000247199.6	FBXO38-DT	0.358104	2.62685	1.21617	4.31611	0.18388	2.05281	0.348128	1.0225	1.51544	3.63719	0.644648	1.84573	0.46173	1.79942	1.44097	0.975869	0.31326	1.38478	0.323612	0.73596	0.502834	1.12613	0.317062	1.55554	0.523637	1.03886	0.411248	1.09688	0.512391	1.12137	0.420002	0.882421	0.639529	2.97658	0.411795	2.06344	0.546291	1.05473	0.593038	1.58536	0.488206	1.30848	0.666541	1.03968
ENSG00000247213.7	LINC01498	0	0	0.03537	0	0	0	0	0	0.085949	0.046445	0.740739	0	0	0	0.01407	0	0	0.163414	0.032193	0.05536	0.055461	0	0	0	0	0.005483	0.104095	0	0.023224	0	0.007763	0	0	0	0	0	0.095364	0.108741	0.008733	0	0.051531	0.012483	0.008433	0.016789
ENSG00000247228.3	ENSG00000247228	0.01534	0.037834	0.317683	0.028479	0.056296	0	0.034417	0.041701	0.240712	0.676581	0.149215	0.151003	0	0	0.224926	0.076384	0.009188	0.20027	0.087471	0.191301	0.050237	0.017865	0.018562	0.035578	0.026255	0.070516	0.056329	0.078312	0.108418	0.131436	0.049254	0.035103	0.014914	0.060702	0.012099	0.011611	0	0.210546	0.178164	0.079898	0.034671	0.077455	0.104463	0.114197
ENSG00000247240.9	UBL7-DT	3.96766	4.31936	4.4182	2.47242	4.50086	4.43004	2.83514	3.00644	6.14515	3.92235	2.68921	5.28195	4.65913	2.17952	3.49206	3.13669	5.02579	4.47965	5.32309	2.0662	4.36975	2.33236	4.42061	2.96347	5.92502	3.93968	5.93024	3.37661	4.13375	3.2158	4.31443	3.94635	3.87985	4.4084	6.53928	5.69541	4.96162	3.1627	4.09202	2.28255	5.37909	3.60363	3.70929	2.72543
ENSG00000247271.8	ZBED5-AS1	1.918	7.85859	2.10841	9.08032	2.11953	5.97207	2.04234	5.56654	5.88255	5.84723	2.16688	6.2751	2.47864	5.2244	2.64932	6.51708	3.39562	11.3124	3.08141	3.45656	2.43574	3.21533	2.91502	7.85006	2.09957	7.01522	2.60604	5.11862	1.1061	6.72075	2.28756	5.60416	3.32774	7.83784	3.37146	8.54677	1.85539	6.22382	1.73727	5.99368	2.12401	5.14871	2.70147	5.45733
ENSG00000247287.3	PRKCH-AS1	0.556118	0.004472	0.069012	0	0.58831	0.340381	0.171949	0.02304	0.752265	0.412491	0.542808	0.342439	0.145935	0	0.743048	0.036343	0.775619	0.152575	0.012428	0.054655	0.078264	0	0.017611	0.078874	0.009929	0.162013	0.046876	0.006168	0.197277	0.026004	0.02132	0.005553	0.395465	0	0.425731	0.010957	0.119065	0	0.028341	0.022828	0.138595	0.008099	0.27426	0.159532
ENSG00000247311.3	ENSG00000247311	0	0	0	0	0	0	0	0	0	0.12105	0	0	0	0	0.223264	0	0	0.038904	0	0	0	0	0	0	0	0	0	0	0	0	0	0	0	0	0	0	0	0	0	0	0	0	0	0
ENSG00000247315.4	ZCCHC3	16.6242	15.5787	10.1002	17.0158	15.4369	14.9602	11.5103	14.6038	18.8578	12.8426	11.8932	15.5253	11.1042	15.687	12.4508	14.2958	11.2592	17.945	11.5916	10.7808	10.155	12.8794	9.34491	15.7117	11.9024	14.0615	11.5841	14.7795	9.84917	14.3538	11.6984	14.0112	10.6151	18.2202	14.2914	19.6645	9.72817	16.0257	11.8439	15.7292	10.5699	15.8268	10.0789	16.9876
