## Supplemental Table S3 for "Enhanced EBNA2-dependent activity in EBV-transformed B cells from patients with multiple sclerosis" (part 11 of 18)

### Sheet: TPM (continued)
gene_id	gene_name	MS-1	MS-1	MS-2	MS-2	MS-3	MS-3	MS-4	MS-4	MS-6	MS-6	MS-7	MS-7	MS-8	MS-8	MS-9	MS-9	MS-10	MS-10	MS-12	MS-12	HC-1	HC-1	HC-2	HC-2	HC-3	HC-3	HC-4	HC-4	HC-5	HC-5	MS-5	MS-5	HC-6	HC-6	HC-7	HC-7	HC-8	HC-8	HC-9	HC-9	HC-10	HC-10	HC-11	HC-11
ENSG00000247317.4	LY6E-DT	0.362475	0.439534	0.63786	0.393096	0.445709	0.356715	0.256396	0.889884	1.10169	0.352614	0.773258	0.459099	0.903066	0.748297	0.680379	0.896855	0.944772	3.27638	0.096087	1.16344	0.31853	1.69227	0.306987	0.780069	0.57535	0.716358	0.256699	1.04838	0.804821	1.52258	0.337833	0.804619	0.346186	1.14116	0.071945	3.18987	0.125815	0.806511	0.663765	1.00186	0.313678	0.291276	0.736812	2.95296
ENSG00000247324.2	ENSG00000247324	0.156355	0.01487	0.139141	0.033579	0.132734	0.108678	0.08646	0.0984	0.184652	0.249307	0.198572	0.071169	0.045489	0.013478	0.196418	0	0.050491	0.195438	0.013761	0	0.00494	0.028204	0	0.067102	0.041272	0.111884	0.027683	0.092313	0.02432	0.043122	0.029178	0.064479	0.017607	0.028595	0.038008	0.173261	0.063506	0.166039	0.074971	0.138565	0.306526	0.053579	0.009071	0
ENSG00000247345.2	ENSG00000247345	0	0	0	0	0	0	0	0.163613	0	0.121504	0	0	0	0	0	0	0	0	0	0.026244	0	0	0.072118	0	0	0	0.027728	0	0	0	0	0.090727	0.029003	0	0	0	0.09535	0	0	0	0.034412	0	0	0
ENSG00000247363.3	NUP107-DT	1.11566	1.06098	0.427814	1.10609	0.293044	1.86325	0.385061	0.455097	0.602844	1.03721	0.339291	0.749154	1.00563	0.917014	0.761489	0.416968	0.416189	2.00408	0.649945	0.678434	0.31054	0.48518	0.134844	0.591343	0.399189	0.993671	0.596691	0.882347	0.459753	0.612897	0.735295	0.390867	0.411754	2.08	0.459209	1.14544	0.387976	0.478751	0.412064	1.18	0.674904	0.736748	0.462315	0.889829
ENSG00000247372.2	ENSG00000247372	0	0.061449	0.279748	0	0	0	0	0	0	0	0	0.200147	0	0	0.121422	0	0	0.067736	0	0.041312	0	0.035105	0.058398	0.139648	0	0	0	0	0	0	0.033641	0	0	0	0	0	0	0	0	0	0	0.101709	0	0
ENSG00000247373.3	TMED2-DT	0.335981	0.760062	0.593011	0.73665	0.429942	0.789697	0.352774	0.585974	0.963224	0.392455	0.28425	0.370726	0.500167	0.385711	0.256618	0.551556	0.245755	0.393255	0.253201	0.26415	0.381137	0.558535	0.358254	0.387403	0.250461	0.395752	0.350529	0.61893	0.25758	0.536815	0.283	0.194954	0.37808	0.570754	0.463438	0.691886	0.245734	0.595922	0.429149	0.312115	0.356671	0.453299	0.451423	0.569278
ENSG00000247381.3	PLUT	0	0.008324	0.042395	0	0.007077	0	0	0.012237	0	0.027884	0.15543	0	0	0	0.067625	0.016829	0.00808	0.089321	0	0.043255	0.005529	0.021011	0	0.018783	0	0	0	0	0	0.009648	0.009329	0.020611	0	0.021353	0	0	0	0.026517	0.125693	0	0	0.029946	0	0
ENSG00000247400.5	DNAJC3-DT	2.63171	1.22132	1.96167	2.67558	1.92764	2.34478	1.78003	1.60033	4.75357	2.04032	0.790399	2.14907	1.53907	0.838725	1.84367	0.674999	1.47203	2.36423	1.2428	1.00376	1.45327	0.876018	1.18385	1.74766	1.90257	1.52014	1.09196	1.56614	1.23074	1.46372	1.82337	1.67623	2.29233	1.76192	2.17715	2.57511	1.17007	1.20899	1.8257	0.50375	3.24253	1.91558	3.09121	1.24053
ENSG00000247402.2	ENSG00000247402	0	0	0	0	0	0	0	0	0	0	0	0	0	0	0.410323	0	0	0	0	0.203122	0	0	0	0	0	0	0	0	0	0	0	0	0	0	0	0	0	0	0	0	0	0	0	0
ENSG00000247416.5	ENSG00000247416	0	0	0.014887	0	0	0	0	0	0	0.05878	0.140407	0.02802	0	0.007943	0.071294	0.048347	0	0.119769	0	0.031214	0.176102	0.011068	0.008617	0.008394	0.006194	0	0.008302	0.046192	0	0	0.023375	0	0	0	0.085684	0	0	0	0.022073	0.014844	0	0	0	0
ENSG00000247473.2	CARS1-AS1	0	0	0.106431	0	0	0	0	0	0.194393	0.314807	0.219378	0	0	0	0.31804	0	0	0.099149	0	0.005816	0	0	0.007688	0.005887	0	0	0	0	0	0	0	0	0	0	0	0	0	0	0	0	0.007171	0	0.019121	0.018955
ENSG00000247498.11	GPRC5D-AS1	0.308451	0.418927	1.08525	1.12724	0	3.42374	0.214718	0	4.21611	3.37561	0.501833	0.477679	0	1.87235	0.718555	0.060684	1.99214	2.65192	0.499199	0.22439	0.343209	0.401581	0.224377	0.543377	2.31579	2.47663	0	0.269237	0.093862	0.779044	2.53753	2.88691	0.359597	1.38242	0.827611	0.81109	0.060185	0	0.54537	0.618782	3.02842	0	2.4315	3.09396
ENSG00000247516.8	MIR4458HG	0.564507	1.00677	3.7721	2.08893	1.37152	3.73627	2.11297	1.1126	5.22443	1.31661	0.441801	2.26546	1.70325	1.36729	5.91592	1.05252	1.72485	1.53027	1.12154	0.560666	1.1595	1.47469	0.82159	0.529427	2.27079	1.05459	1.48715	1.24611	1.36939	1.00298	1.46028	2.4627	0.910677	0.853691	1.39335	2.28654	1.30897	0.604244	1.05594	0.976529	2.52455	0.520343	1.21813	0.922293
ENSG00000247556.6	OIP5-AS1	19.589	39.7563	23.8928	37.6547	20.0659	34.7101	16.2541	20.7475	35.1992	27.8547	24.186	34.152	27.6497	20.0799	15.6771	31.5582	16.6961	23.6508	18.795	21.03	18.264	23.0178	17.7646	21.7363	27.3403	27.2106	21.4932	22.8351	16.6062	30.0825	24.5419	23.9664	23.0858	30.3772	32.905	34.5125	19.7409	28.8165	26.8196	35.9159	23.1686	28.2336	19.7343	38.9369
ENSG00000247570.2	SDCBPP2	0	0	0.186704	0.129543	0	0	0	0	0	0	0	0.092191	0	0	0	0	0	0	0	0	0	0	0	0.021634	0	0	0	0	0	0	0	0.034991	0	0	0	0	0	0	0	0	0.210769	0.049912	0	0
ENSG00000247572.9	CKMT2-AS1	1.66236	7.20399	3.63284	6.0231	2.34697	5.01189	1.94479	5.83962	3.56677	2.97665	2.2823	7.49333	2.38994	6.637	2.26261	5.20515	1.68034	6.41705	3.65941	4.21511	2.56917	3.39289	2.3641	5.31964	2.80319	5.64324	2.52251	3.99397	2.28964	4.13166	2.06773	4.26998	3.47994	5.67934	4.49855	3.99619	4.15394	5.8875	3.17423	5.45525	1.78871	5.61172	1.38746	5.29402
ENSG00000247595.5	SPTY2D1OS	1.02579	0.274756	1.77894	0.853709	3.8934	0.313675	1.54592	1.0285	9.6284	0.208717	1.50126	0.739389	2.18089	0.92973	4.4499	0.587936	2.77549	1.06077	1.88295	0.595635	1.41319	0.903521	1.14756	0.632554	2.37265	0.448812	1.46968	1.14683	1.2166	0.054265	1.44288	0.490095	4.46455	2.60434	2.03318	0.259332	1.13292	3.02693	1.49274	0.368941	1.49213	0.511696	0.901332	0.793457
ENSG00000247596.10	TWF2	21.6443	14.5878	21.0364	14.7033	26.7482	16.0377	22.9676	16.652	33.1512	12.7151	18.7009	15.9068	21.851	21.3204	13.8072	15.8985	25.0416	19.6268	30.7113	12.9909	24.7336	17.2429	29.0183	17.9086	31.1369	18.6573	28.4448	19.2006	29.5755	15.8789	31.2243	15.8162	34.4323	23.3452	39.0382	24.8038	25.0844	26.3229	28.9536	15.8528	30.2393	18.1271	28.4052	25.5502
ENSG00000247624.6	CPEB2-DT	0	0.09644	0.393804	0.108887	0.082015	0	0.017574	0.053106	0.455438	0.402175	0.445301	0.038524	0	0	0.128183	0.075749	0.058651	0.133004	0.094635	0.091202	0.031979	0.030195	0	0.108862	0	0.057195	0.039225	0.04992	0.009885	0.099219	0.013487	0	0.151814	0	0.032811	0	0.015431	0.07635	0	0.020291	0.22651	0.021545	0	0.296789
ENSG00000247626.5	MARS2	2.8093	3.60545	5.32205	6.54641	4.80318	4.50556	4.65461	4.17524	7.53231	4.20803	6.1852	5.15295	3.52574	3.93224	4.71099	3.90704	3.78064	5.2215	5.41269	2.70508	4.00433	3.21444	4.04636	4.77197	6.18947	4.71359	5.62424	3.61974	5.52152	3.59121	4.10511	3.17644	4.27355	5.24939	8.21191	5.36537	2.42792	4.85378	7.06974	2.66984	4.69538	2.97472	4.31666	4.10084
ENSG00000247627.2	MTND4P12	0.405455	1.3882	1.42958	2.00152	0.772949	2.45743	0.669676	1.22496	1.91855	2.09239	2.16198	3.282	1.5602	0.963645	2.53972	2.95188	1.38581	2.51606	1.11274	1.013	1.53184	1.2212	0.871359	0.783885	2.48093	1.56691	1.45119	0.844106	0.78969	0.856167	1.13281	0.755502	2.54496	2.15207	3.88263	4.0477	1.16271	0.885729	2.11266	2.18904	1.86431	1.84296	1.59323	3.55037
ENSG00000247675.8	LRP4-AS1	0.993185	0	2.34468	0	0.54906	0	0.160802	0	2.55172	0.048179	0.523151	0.431472	0.788507	0	0.900273	0	0.566867	0.014325	0.034164	0.021234	0.322899	0.009022	0.794502	0.15834	0.400127	0.124948	0.533927	0.435934	0	0	0.247426	0	0.15733	0.018641	1.17043	0	0.08028	0.091354	0.654436	0	0.43558	0.824831	0.48579	0
ENSG00000247679.3	ENSG00000247679	0.97044	2.06049	1.01918	1.55179	0.509756	1.47351	0.49948	1.15304	2.06794	1.19172	1.35828	1.25544	0.589238	1.26601	1.40092	1.76109	1.13768	1.4597	0.865234	0.868822	1.39067	0.907661	0.769751	1.00589	0.405206	1.51822	0.890748	1.08555	0.796832	1.95813	0.832314	1.04712	0.762971	1.79827	1.34352	2.25072	0.913643	1.17619	0.546896	1.45665	0.912251	1.48438	0.785567	2.47784
ENSG00000247699.2	FABP6-AS1	0.025108	0	0.1055	0	0.01319	0	0	0	0.03211	0.156013	0.144962	0	0.035584	0	0.236414	0.015695	0	0.151154	0	0	0	0	0	0	0	0	0	0.010702	0	0	0	0.009608	0	0	0	0	0	0.024735	0	0	0.007107	0.027935	0	0.037576
ENSG00000247708.8	STX18-AS1	3.11	6.57285	2.80927	7.68938	3.86083	4.99341	2.29112	3.64816	8.53612	7.88343	2.45493	5.65687	5.11439	4.33789	3.20736	4.92428	1.94934	5.61418	3.20065	3.28822	2.70932	3.48314	3.17575	3.62383	2.85682	4.6166	3.25844	3.93578	3.55688	4.2874	3.04982	3.70262	3.0983	6.46766	4.90112	4.52744	2.07405	5.77027	2.61027	3.98912	2.62098	5.10774	2.09614	5.07758
ENSG00000247728.2	ARHGAP11B-DT	2.33275	3.98478	2.4145	4.11786	1.91529	2.76071	1.83016	3.09357	5.57406	2.57083	1.74257	5.60966	2.7333	2.30013	1.53739	3.50641	2.65175	2.44213	1.95269	2.29524	1.99305	3.60005	1.44305	2.35647	1.90704	2.30446	1.90362	3.44483	1.555	2.50257	1.98012	2.67867	3.12097	3.75689	2.89445	2.27085	0.930103	3.6515	1.4329	4.23095	2.59003	4.32407	2.06031	3.66506
ENSG00000247735.2	KCTD13-DT	0.322928	0.867889	0.354451	0.746597	0.695918	0.934998	0.244066	0.154736	0.7187	0.206739	0.279582	0.237759	0.301982	0	0.401915	0.648433	0.313746	0.171239	0.137455	0.182576	0.180872	0.364637	0.084994	0.373228	0.282239	0.480345	0.249072	0.308068	0.040674	0.515579	0.242706	0.627475	0.097566	0.47825	0.365234	0.121907	0.169276	0.431653	0.170339	0.354607	0.272779	0.310045	0.153431	0.178688
ENSG00000247746.5	USP51	0.416975	0.584109	0.372509	1.3484	0.375105	1.45412	0.439402	1.28721	1.05648	0.946298	0.442831	1.50167	0.697847	0.421311	0.466905	1.12019	0.987734	1.01231	0.395362	0.46955	0.434665	0.5204	0.528315	0.835994	0.840525	0.926262	0.557721	1.15216	0.70126	1.18924	0.483453	0.787439	0.266935	1.0852	0.695819	1.48928	0.249618	0.78163	0.438822	0.957228	0.499292	1.15494	0.423881	0.558858
ENSG00000247763.2	TUBAP14	0	0	0.222857	0	0.014234	0	0	0	1.31665	0	0.308919	0	0.025366	0	0.405731	0	0.065325	0.599001	0	0	0	0	0	0	0	0	0	0	0	0.057772	0	0	0	0	0	0	0	0	0.145161	0	0.030693	0	0	0
ENSG00000247765.2	ENSG00000247765	0.136494	1.88748	0.781207	3.6021	0.545466	2.71297	0.091718	1.4039	2.12017	1.89362	0.597913	0.796048	0.099038	0.786272	0.828635	0.418003	0	1.73595	0.037909	0.205607	0	0.659062	0.214006	0.906228	0.038211	0.780148	0.031805	0.44499	0.02226	1.24087	0.196822	1.3218	0.038812	1.12402	0.065047	1.68694	0	0.644189	0.013945	2.14093	0.080183	1.07143	0.491383	0.324846
ENSG00000247774.8	PCED1B-AS1	2.27075	58.0072	8.03511	45.7066	1.30461	43.824	3.52159	38.8747	2.25691	37.7244	3.17977	54.0088	11.5267	33.001	1.07211	47.0565	2.93632	17.2742	4.29886	37.9573	8.69063	44.028	7.94961	43.1732	8.85326	45.9128	7.30252	33.5626	6.34859	38.7425	11.5126	36.8377	16.6042	63.44	17.5231	52.2783	10.4387	77.8808	12.3269	53.9021	5.42217	48.6152	8.77719	68.3951
ENSG00000247775.2	SNCA-AS1	0.109793	0	0.634624	0.049393	0.027949	0	0	0	0.382011	0.963658	0.086199	0.105604	0	0	0.065672	0.128758	0	0.274062	0	0.812418	0.021581	0.019705	0.063417	0	0	0.025765	0.02433	0	0.027238	0	0.072698	0.039905	0.076494	0.042708	0	0	0	0	0.597265	0.375683	0.060304	0.624483	0	0.912825
ENSG00000247796.3	MOCS2-DT	0.546093	0.678671	1.16765	1.02906	1.45146	1.29336	1.04366	1.06356	3.03621	1.35867	0.987426	0.564824	1.07321	1.43646	1.90332	0.629738	1.50837	1.20842	1.67573	0.519297	0.772357	1.25883	1.27643	1.41095	1.93191	0.717013	0.659674	1.0354	0.35364	0.581347	0.987636	1.02518	1.05808	0.884381	1.34421	1.41942	0.491178	1.26151	1.53549	0.452484	1.86946	1.43178	1.3328	1.33648
ENSG00000247809.10	NR2F2-AS1	0	0	0.215675	0.007242	0	0	0	0	0.366338	0.587105	0.558278	0	0.231088	0.69562	0.123676	0.141783	0	0.663969	0	0.031247	0	0.084344	0.051091	0	0	0.008845	0	0	0	0	0.0027	0	0.072197	0	0	0	0	0	0.148944	0.444863	0	0.172457	0	0.057202
ENSG00000247810.8	ENSG00000247810	0	0	0.140031	0	0.018322	0	0	0	0.089192	0.564034	0.055724	0.109394	0	0	0.534878	0.028173	0	0.638375	0	0	0	0	0	0	0	0	0	0	0	0	0.011989	0	0	0	0	0.026563	0	0	0.017476	0	0	0	0	0
ENSG00000247828.9	TMEM161B-DT	16.0521	22.5348	10.691	21.8456	7.90765	19.1128	6.15877	11.5613	21.4065	15.9277	8.20585	14.2174	19.5232	14.7241	13.9766	15.1475	6.08573	9.73693	8.06481	10.4313	8.67218	11.3757	8.37269	10.2778	8.76053	12.5282	10.0757	10.7803	5.59292	14.495	10.233	12.1371	9.45361	17.0582	18.7892	19.0084	7.51925	22.7618	10.5075	14.113	9.27053	13.082	7.96122	16.6993
ENSG00000247853.2	ENSG00000247853	0.157012	0.919456	0.294836	0.830523	0.238653	0.555268	0.133843	0.512018	0.761283	0.485606	0.438105	0.587196	0.384071	0.621105	0.314266	0.390695	0.169259	0.606124	0.152147	0.329606	0.2313	0.341071	0.161421	0.720847	0.214924	0.528516	0.136887	0.400676	0.229832	0.493045	0.17345	0.311247	0.251768	0.633643	0.260012	1.39019	0.157003	0.676861	0.21868	0.294228	0.124174	0.573181	0.439721	0.467224
ENSG00000247867.2	DGAT2-DT	0	0	0	0	0	0	0	0	0	0.049506	0.019679	0	0	0	0	0	0	0.191613	0	0	0	0.009267	0	0	0	0	0	0	0	0	0	0	0	0	0	0	0	0	0.018507	0	0	0	0	0.035597
ENSG00000247872.2	SPCS2P3	0	0	0.136903	0	0	0	0	0	0.18104	0	0	0	0	0	0.260416	0	0	0	0	0	0	0	0	0	0	0	0	0	0	0	0	0	0	0	0.056671	0	0	0	0.1031	0	0	0	0	0
ENSG00000247877.7	FAM174A-DT	0.267015	0.226707	0.213571	0.237048	0.115169	0.060271	0.186178	0.133777	0.534664	0.477454	0.481377	0.171167	0.139196	0	0.137066	0.142195	0.220904	0.049662	0.441174	0.178406	0.18156	0.089517	0.241309	0.139545	0.212425	0.17055	0.35147	0.084786	0.183531	0.361876	0.563762	0.209605	0.053368	0.297672	0.491176	0.087138	0.156483	0.034979	0.354543	0.018589	0.080859	0.304856	0.136961	0.20673
ENSG00000247903.1	ENSG00000247903	0.013299	0.032852	0.027895	0.012365	0.013965	0.046181	0.017917	0.006037	0	0	0.054781	0.052425	0	0	0	0.066429	0	0	0	0.024394	0.010911	0.025921	0.024196	0.018533	0.009119	0.01951	0.012231	0	0	0.019041	0.004603	0	0.045361	0.115874	0.0105	0.15115	0.003507	0.157017	0.041349	0	0.007525	0.014777	0	0
ENSG00000247911.3	HMGN1P12	0	0	0	0	0	0	0	0	0	0	0	0	0	0	0	0	0.599769	0	0	0	0	0	0	0	0	0	0	0	0	0	0	0	0	0	0.752088	0	0	0	0	0	0	0	0	0
ENSG00000247925.2	ENSG00000247925	0	0	0.124564	0	0	0	0	0	0.163174	0.509927	0	0	0	0	0	0.153205	0	0	0	0.192426	0	0	0	0	0	0	0	0	0	0	0.021727	0.047623	0	0	0	0	0	0	0.140458	0.127585	0	0.134376	0	0
ENSG00000247934.4	ENSG00000247934	0.297321	1.35435	0.266765	1.89423	0.236286	1.68049	0.209744	0.95688	1.1213	1.37509	0.180291	1.21285	0.413794	0.846058	0.691962	1.90714	0.084841	1.78317	0.452616	0.550901	0.179884	0.451765	0.360264	1.1108	0.354097	0.947682	0.474892	0.94039	0.271737	0.739085	0.215409	1.04906	0.43928	1.10908	0.279337	1.21168	0.089538	0.611995	0.263689	0.620627	0.272223	0.691082	0.224711	0.654906
ENSG00000247950.8	SEC24B-AS1	0.28098	1.41443	0.455203	2.13518	0.472467	1.0191	0.116525	1.53403	1.39362	2.63612	0.445726	2.34376	0.350077	1.28953	0.746254	1.39016	0.302841	1.65459	0.165781	0.840868	0.212032	1.28319	0.084472	1.74454	0.432267	1.8931	0.206144	1.87235	0.300343	1.7443	0.485372	1.29771	0.705668	2.39493	0.286063	2.81619	0.18206	2.0989	0.303015	0.945478	0.283026	0.9269	0.169236	1.99016
ENSG00000247970.3	ENSG00000247970	0	0.222557	0	0.067004	0	0.17571	0	0.032578	0	0.073426	0	0.285471	0	0	0	0.221123	0	0.089666	0.040988	0.337433	0	0.054592	0.04331	0.100618	0	0.087684	0	0.092276	0	0.127477	0	0.272723	0	0.230275	0	0.027467	0	0.416078	0	0.036929	0	0.117268	0	0.420296
ENSG00000247982.7	LINC00926	39.096	739.797	16.1836	869.799	40.3685	648.528	24.8861	511.152	31.733	560.263	9.6831	528.006	30.2459	498.01	20.2618	577.03	51.4411	731.105	21.1023	411.441	28.6012	517.546	15.8499	498.666	26.5043	688.238	19.2321	675.132	24.8319	675.767	24.5044	560.519	45.4658	691.35	27.9521	645.741	35.6592	676.202	13.4202	638.754	27.1279	853.186	38.4736	412.803
ENSG00000247993.2	FOXD1-AS1	0	0	0	0	0	0	0	0	0	0	0.109931	0	0	0	0	0	0	0.103915	0	0	0	0	0	0	0	0	0	0	0	0	0	0	0	0	0	0	0	0	0	0	0	0	0	0
ENSG00000248008.4	NRAV	6.47589	2.03124	3.85342	1.49873	4.44383	0.296093	5.41954	1.10801	9.17095	1.40746	5.37422	1.41464	4.29829	1.144	3.00427	0.750033	3.90391	1.42082	3.90426	0.740344	3.52772	0.719287	2.53487	0.570661	5.43264	0.783592	3.158	1.06255	2.38466	1.10705	3.44844	0.987111	4.79171	0.693262	4.5524	0.836912	3.70585	1.10297	4.71462	0.952364	3.4292	1.18643	4.97798	1.42358
ENSG00000248015.7	ENSG00000248015	0.119819	0.114198	0.402841	0.180523	0.257242	2.20881	0.03731	0.27304	0.189062	0.038366	0.145217	0.163876	0.043741	0.602276	0.267166	0.243226	0.165999	0.564828	0.132176	0.166197	0.060746	0.286226	0.050549	0.304841	0.218688	0.266982	0.106335	0.425284	0.069972	0.44166	0.121748	0.219583	0.081222	0.182817	0.204179	0.6005	0.051228	0.274011	0.057762	0.271545	0.073224	0.309539	0.055463	0.541348
ENSG00000248019.3	FAM13A-AS1	0.40984	10.3434	0.163659	12.4742	0.443282	10.6667	0.135419	4.55051	0.71762	9.55508	0.293148	11.2541	0.779832	6.60567	0.448767	11.8789	0.040642	9.42823	0.37798	6.93453	0.344789	4.74718	0.369408	7.78285	0.146486	9.31732	0.405031	6.30103	0.287699	7.71399	0.415819	7.15368	0.612126	10.062	0.854367	10.2719	0.318798	8.22572	0.313032	9.20252	0.249267	10.8428	0.434264	11.3256
ENSG00000248027.1	ARHGAP42-AS1	0.056707	0.03487	0.039163	0	0	0.418577	0	0.008535	0.096248	0.038796	0.077169	0	0	0	0.02356	0.023403	0	0.182784	0.032223	0.008571	0.01542	0	0.022777	0.026239	0.077439	0.07354	0.034597	0.016043	0	0.040305	0	0	0	0.014938	0.014882	0	0	0	0	0.019576	0.010654	0	0.028704	0.027958
ENSG00000248029.2	ENSG00000248029	0	0	0	0	0	0	0	0	0	0	0	0	0	0	0	0	0	0	0	0	0	0	0	0	0	0	0	0	0	0	0	0	0	0	0	0	0	0	0	0	0	0	0	0
ENSG00000248049.8	UBA6-DT	8.65739	9.63253	6.39369	8.87562	3.98465	5.46394	4.80878	6.25874	16.8155	8.56283	5.34437	9.11577	6.16583	5.3762	7.45131	7.84314	3.8301	9.9766	4.75178	3.57483	4.1161	4.91043	4.42018	6.24896	4.93768	5.71128	4.31169	5.72549	5.05137	7.24512	4.30236	4.42104	6.31548	11.4964	9.18285	7.56635	4.23313	7.66025	5.05086	5.23454	8.85979	9.40371	7.77336	6.70636
ENSG00000248050.1	SYBU-AS1	0.01083	0.080413	0.068523	0.010088	0	0	0	0.108422	0.249631	0	0.107492	0.021376	0.010257	0	0.027248	0	0	0.104212	0	0.029947	0.008908	0.008486	0.019762	0.080631	0	0.053088	0	0.110926	0	0.03889	0	0.008307	0	0.008587	0	0.016433	0	0.042808	0.025374	0.045462	0	0.060441	0	0
ENSG00000248079.3	DPH6-DT	0	0.068976	0.026064	0.590403	0.006516	0	0	0.067617	0.539312	0.30831	0.276675	0.097824	0	0.090284	0.186871	0.108555	0.007436	0.037327	0	0.017091	0.010184	0.053275	0.007529	0.172929	0.021272	0.036418	0.005707	0.042294	0.006268	0.008888	0.030074	0.018987	0.006049	0.039307	0.039184	0.037604	0	0.171093	0	0.025962	0	0.110416	0.046785	0.12996
ENSG00000248092.8	NNT-AS1	8.68044	5.655	7.5017	11.5027	12.9726	10.6934	7.36389	6.48542	23.6318	7.03786	11.1261	7.48607	14.9043	7.65246	11.9217	6.23988	9.2878	8.84078	14.5344	4.59642	12.6235	4.33436	9.30646	5.82335	10.6415	9.43232	12.0299	5.7681	8.45356	7.63484	10.6901	5.35711	16.1686	14.2629	21.2702	11.5336	7.69071	11.0544	12.4584	3.96024	15.71	8.42392	10.9064	8.38939
ENSG00000248098.12	BCKDHA	19.7169	9.1304	16.2008	12.7563	19.7986	9.81254	11.0141	10.2831	15.4302	7.86293	23.8216	8.40003	23.1235	7.45911	14.9399	9.24453	17.3808	13.4289	14.1218	7.29686	15.65	9.07302	12.775	9.49107	14.9982	10.4424	16.7324	10.849	13.3046	10.8256	20.9239	8.76914	25.3094	11.794	14.2275	8.19062	19.3813	10.0408	16.5283	7.4545	19.8663	10.1171	16.0867	9.38495
ENSG00000248099.4	INSL3	0.14001	0.035889	0.45784	0.60639	0.497862	0.690081	0.345223	1.27432	2.25294	0.816812	0	1.62503	0.587822	0.439554	0.702847	1.19253	0.750908	0.714639	1.01989	0.962728	1.68999	0.597446	1.90349	1.30021	1.43607	1.68166	1.68863	0.794875	0.895207	0.527496	1.47325	0.914437	1.64221	2.37157	0.510866	0.311779	0.716371	0.954394	0.42957	0.818283	0.637459	1.73994	1.63429	0.496562
ENSG00000248100.2	ENSG00000248100	0.0128	0	0.067194	0	0	0	0	0	0.098201	0.026502	0.06332	0	0.01209	0	0.096392	0	0.030696	0.100191	0	0.029377	0.005253	0.009989	0	0	0.008779	0	0	0	0	0	0	0	0	0	0	0	0	0	0.049793	0.013389	0	0.042705	0	0
ENSG00000248101.2	ENSG00000248101	0	0	0	0	0.532599	1.21535	0.15704	1.55324	0	0	1.46548	1.66306	0	0.590694	0.643496	1.1638	0	0	0.676334	2.28479	1.44246	2.92415	1.44528	2.72351	1.59699	2.6087	2.29508	0.937366	1.58525	0	1.07257	2.34235	0	0.36691	0	3.91007	0.89793	1.47488	0	0	0	2.23309	0.924528	0
ENSG00000248103.1	ENSG00000248103	0	0	0.702641	0	0	0.065388	0.04312	0.125059	0	0.733042	0.072149	0.560712	0	0	0	0.549435	0	1.50799	0	0.194496	0.074972	0.033037	0	0.348175	0	0	0	0.159658	0.144854	0.064079	0.031516	0	0.088172	0	0	0	0	0.170414	0.066498	0.182467	0.212379	0	0	0
ENSG00000248104.1	TARS2P1	0	0.031504	0.053214	0	0	0	0	0	0	0.035094	0.069826	0	0	0	0.149104	0	0	0.092655	0	0	0	0	0	0	0	0	0	0	0	0	0	0	0	0	0	0	0	0	0.013162	0	0	0	0	0
ENSG00000248105.1	ENSG00000248105	0	0	0	0	0	0	0	0	0.747923	0	0	0	0	0	0	0	0	0	0	0	0	0	0	0	0	0	0	0	0	0	0	0	0	0	0	0	0	0	0	0	0	0	0	0
ENSG00000248106.2	ENSG00000248106	0	0	0	0	0	0	0	0	0	0	0	0	0	0	0	0	0	0	0	0	0	0	0	0	0	0	0	0	0	0	0	0	0	0	0	0	0	0	0	0	0	0	0	0
ENSG00000248107.2	LINC02039	0	0	0	0	0	0.050487	0	0	0	0	0.068893	0	0	0	0	0	0	0.416327	0	0	0	0	0	0	0.030446	0	0	0	0	0	0	0	0	0	0	0	0	0	0	0	0	0	0	0
ENSG00000248109.3	MARCOL	0	0	0.027928	0	0	0	0	0	0.076306	0.183103	0.121199	0	0	0	0.148754	0	0	0.250265	0	0.012831	0	0	0	0	0	0.014536	0	0	0	0	0	0	0	0	0	0	0	0	0	0	0	0	0	0
ENSG00000248112.1	ENSG00000248112	0	0	0	0	0	0	0	0	0	0	0	0	0	0	0.07249	0	0	0	0.099807	0.025504	0	0.021648	0	0	0.040345	0	0	0	0	0	0	0	0	0	0	0	0	0	0	0	0	0	0	0
ENSG00000248113.2	ENSG00000248113	0.119587	0.109508	0.091125	0.027477	0.093093	0.061631	0.041441	0.093579	0.681153	0.181054	0.360364	0.117141	0.359453	0.065447	0.516728	0.145854	0.035633	0.800393	0.236885	0.080434	0.120741	0.078898	0.106764	0.096105	0.121912	0.043153	0.081409	0.151094	0.135106	0.084311	0.111949	0.044888	0.086101	0.023598	0.139908	0.08984	0.123455	0.057232	0.294554	0.121904	0.184	0.420695	0	0.220851
ENSG00000248114.1	ENSG00000248114	0	0	0	0	0	0	0	0	0	0	0	0	0	0	0	0	0	0	0	0	0	0	0	0	0	0	0	0	0	0	0	0	0	0	0	0	0	0	0	0	0	0	0	0
ENSG00000248115.1	ENSG00000248115	0	0	0.186676	0.012537	0.028975	0.18843	0	0.018787	1.11744	0.954478	0.170414	0.157233	0.013018	0.022964	0.41371	0.103329	0	0.502361	0.030815	0.106572	0.005659	0.053607	0	0	0	0.006593	0	0.011756	0	0	0.009333	0	0.066605	0	0.010894	0	0.003638	0.027134	0.138299	0.042917	0	0.060941	0	0.226196
ENSG00000248117.1	MICOS10P4	0	0	0	0	0	0	0	0	0	0	0	0	0	0	0	0	0	1.93089	0	0	0	0	0	0	0	0	0	0	0	0	0	0	0	0	0	0	0	0	0	0	0	0	0	0
ENSG00000248118.2	LINC01019	0	0.048991	0.041208	0	0	0	0.008929	0.017984	0.541059	1.34812	0.072882	0.275828	0.037294	0.011034	0.125386	0.308062	0	0.043669	0.011316	0.320507	0.008122	0.030665	0.011996	0.009217	0.027201	0.009684	0.018226	0	0	0.028299	0.037855	0	0.053268	0	0	0	0.005226	0.077547	0.33663	0.06183	0	0.240709	0.007814	0.264846
ENSG00000248120.1	ENSG00000248120	0	0	0	0	0	0	0	0	0	0	0	0	0	0	0	0	0	0	0	0	0	0	0	0	0	0	0	0	0	0	0	0	0	0	0	0	0	0	0	0	0	0	0	0
ENSG00000248121.8	SMURF2P1	0.098974	0.216084	0	0.433426	0.116406	0.646505	0	1.1517	1.91048	0.829504	0.388851	1.34459	0	0	0	1.13339	0	0.190679	0	0.37702	0.179247	0.401835	0	0.049407	0	0.518712	0.05002	0.136452	0.151727	0.338134	0	0.277841	0	0.233046	0.078519	0.308111	0	0	0.384309	0.870027	0	1.33569	0	0.795721
ENSG00000248122.1	APOOP4	0	0.402734	0.077936	0.075835	0	1.94318	0	0.146235	0	0	0	0	0	0	0	0.290633	0	0.054166	0.137893	0.172417	0	0.117072	0	0.685306	0	0.235954	0.037224	0	0	0	0	0	0	0.728083	0	0.502915	0	0.150536	0	0.402669	0	0.084563	0	0
ENSG00000248124.9	RRN3P1	6.73676	14.1302	5.97774	17.8156	3.59593	15.813	4.11238	9.64966	11.7755	11.3233	3.51529	12.413	6.41654	9.60453	5.86328	11.5259	3.78467	13.1779	3.4243	7.51197	4.21282	9.44698	5.00939	11.0086	4.18989	11.479	4.5883	10.2693	3.88481	12.6536	3.19033	9.92399	4.8917	18.141	6.65144	15.3162	2.69008	10.8027	4.10757	15.0371	3.26958	12.767	4.11376	11.7698
ENSG00000248125.2	ENSG00000248125	0	0	0.052352	0	0	0	0	0	0	0.563038	0.228026	0	0	0	0.148059	0	0	0.013714	0	0	0	0	0	0	0.007708	0	0	0	0	0	0	0	0	0	0	0	0	0	0	0	0	0	0	0
ENSG00000248126.1	ENSG00000248126	0	0	0	0	0	0	0	0	0	0	0	0	0	0	0	0	0	0	0	0	0	0	0	0	0	0	0	0	0	0	0	0	0	0	0	0	0	0	0	0	0	0	0	0
ENSG00000248127.1	SV2C-AS1	0	0	0	0	0	0	0	0	0	0	0.258449	0	0	0	0	0	0	0	0	0	0	0	0	0.061055	0	0	0	0	0	0	0	0	0	0	0	0	0	0	0	0	0	0	0	0
ENSG00000248128.1	ENSG00000248128	0	0	0	0	0	0	0	0	0	0	0	0	0	0	0	0	0	0	0	0	0	0	0	0	0	0	0	0	0	0	0	0	0	0	0	0	0	0	0	0	0	0	0	0
ENSG00000248131.6	LINC01194	0	0	0	0	0	0	0	0	0	0	0.01563	0	0	0	0	0	0	0	0	0	0	0	0.042104	0	0	0	0	0	0	0	0	0	0	0	0	0	0	0	0	0	0	0	0	0
ENSG00000248132.3	LINC02101	0	0	0.037078	0.509633	0	0	0	0	0.093508	0.053078	0.138484	0.05113	0	0	0.198571	0	0	0.396155	0	0.013785	0.01058	0	0	0	0.021432	0	0	0	0	0	0	0	0.012545	0	0	0	0	0	0.019826	0.037435	0	0.028365	0	0
ENSG00000248133.1	MTND4LP22	0	0	0	0.336571	0	0	0	0.46625	0	0	0	0	0	0	0	0	0	0	0	0	0	0	0	0	0	0.167365	0	0	0	0	0	0.246372	0	0	0	0	0	0	0	2.49083	0	0.63756	0	0
ENSG00000248134.1	ENSG00000248134	0	0	0	0	0	0	0	0	0	0.679416	1.42483	0	0	0	0	0	0	0	0	0	0	0	0	0	0	0	0	0	0	0	0	0	0	0	0	0	0	0	0	0	0	0	0	0
ENSG00000248136.1	MTND6P8	0	0	0.094575	0	0	0	0	0	0	0.396537	0	0	0	0	0.616592	0	0	0	0	0	0	0	0	0	0	0	0	0	0	0	0	0	0	0	0	0	0	0	0	0	0	0	0	0
ENSG00000248137.1	ENSG00000248137	0	0	0	0	0	0	0	0	0	0	0	0	0	0	0	0	0	0	0	0	0.290623	0	0	0	0	0	0	0	0	0	0	0	0	0	0	0	0	0	0	0	0	0	0	0
ENSG00000248138.5	ENSG00000248138	0	0	0	0	0	0.491313	0	0	0	0.355553	0	0	0	0	0	0	0	0	0	0	0	0	0	0	0	0	0	0	0	0.093833	0	0	0	0	0	0	0	0	0	0	0	0	0	0
ENSG00000248139.2	CUL4AP1	0	0	0	0	0	0	0	0	0.240912	0.116526	0.015452	0	0	0	0	0	0	0.057191	0	0.008585	0	0	0	0	0	0	0	0	0	0	0	0	0	0	0	0	0	0	0	0	0	0.020814	0	0
ENSG00000248143.1	LINC02383	0	0	0	0	0	0	0	0	0	0.167686	0	0	0	0	0	0	0	0	0	0	0	0	0	0	0	0	0	0	0	0	0	0	0	0	0	0	0	0	0	0	0	0	0	0
ENSG00000248144.6	ADH1C	0	0.052525	0	0	0	0	0.039281	0	0	0.351682	0	0.1788	0	0	0	0	0	0	0.050211	0	0.010257	0	0	0	0	0	0	0	0	0	0	0	0	0	0	0	0	0	0	0	0	0	0	0
ENSG00000248145.2	ENSG00000248145	0	0	0	0	0	0	0	0	0	0	0.044898	0	0	0	0	0	0	0	0	0.012423	0	0	0	0	0	0	0	0	0	0	0	0	0	0	0	0	0	0	0.021091	0	0	0.030178	0	0
ENSG00000248148.1	ENSG00000248148	0	0	0	0	0	0	0	0	0.131736	0.207567	0.287605	0	0	0	0	0	0	0.0982	0	0	0	0	0	0	0	0	0	0	0	0	0	0	0	0	0	0	0	0	0.038317	0	0	0	0	0
ENSG00000248150.1	LINC02150	0.032673	0.090586	0.017019	0.106068	0	0.011323	0.014655	0.014789	0	0.100958	0.066966	0	0.015356	0.045465	0.020421	0.040611	0	0.078861	0.037225	0.037229	0	0.120247	0.009872	0.06058	0	0.079646	0.007492	0.04167	0.024731	0.221339	0.005636	0.024891	0	0.064619	0.038635	0.012359	0.008593	0	0	0.237856	0	0.072204	0	0.097111
ENSG00000248152.2	ANK2-AS1	0	0	0.323353	0	0	0	0	0	0.519499	0.847417	0.060074	0	0	0	0.301835	0.062827	0	0.160661	0	0.01449	0	0	0	0	0	0	0	0	0	0	0	0	0	0	0	0	0	0	0	0	0	0	0	0
ENSG00000248155.1	ENSG00000248155	0	0	0	0.334538	0.192584	0.256561	0	0	0.699864	0.612925	0	0	0.621399	0	0	0	0	0	0.193967	0.245147	0	0.803748	0	0	0.119096	0	0.155261	0	0	0	0	0	0.480114	0	0.308968	1.68503	0.270744	0	0.219492	0	0.21369	0.318282	0	0
ENSG00000248156.2	BTG4P1	0	0	0	0	0	0	0	0	0	0	0	0	0	0	0	0	0	0	0	0	0	0	0	0	0	0	0	0	0	0	0	0	0	0	0	0	0	0	0	0	0	0	0	0
ENSG00000248159.1	HSPA8P11	0.018527	0	0.07684	0	0.01938	0	0	0	0.188782	0.038048	0.242183	0.218488	0	0	0.138636	0.02295	0	0.358202	0	0	0	0	0	0	0	0	0	0.03146	0.065384	0.039526	0.006376	0.014076	0.008973	0.117142	0	0.139992	0	0	0.028524	0	0.031334	0	0.014061	0
ENSG00000248160.1	ENSG00000248160	0	0	0	0	0	0	0	0	0	0	0	0	0	0	0	0	0	0	0	0	0	0	0	0	0	0	0	0	0	0	0	0	0	0	0	0	0	0	0	0	0	0	0	0
ENSG00000248161.5	ENSG00000248161	0.535069	0	0.462921	0	0.049478	0	0.130555	0	0.81306	0	0.412713	0.315428	0	0	0.573573	0.110816	0.719412	0	0.544599	0	0.037815	0	0.220861	0	0.244929	0	0.072392	0	0.122895	0.384211	0.134429	0.277419	0	0	0.810196	0	0.68132	0	0	0	0.721315	0	0	0
ENSG00000248162.1	CHORDC1P3	0	0	0.027061	0	0	0	0	0	0.067239	0	0	0	0	0	0	0	0	0	0	0	0	0	0.01586	0	0	0.01282	0	0	0	0	0	0	0	0	0	0	0	0	0.020136	0	0	0	0	0
ENSG00000248165.1	ENSG00000248165	0	0	0	0	0	0	0	0	0	0.164298	0.064759	0	0	0	0	0	0	0	0	0	0	0	0	0	0	0	0	0	0	0.057408	0	0	0	0	0	0	0	0	0	0	0	0	0	0
ENSG00000248167.7	TRIM39-RPP21	2.23256	0	0	0.194883	0	0	0.373864	0	0	0	0	0	0	0	0	0	1.47356	0	0	0	0	0	0	0	0	0	0	0	0	0	0.913882	0	0	0	0	0	0	0	0	0	0	0	2.11805	0
ENSG00000248170.1	ENSG00000248170	0	0	0	0	0	0	0	0	0.465702	0	0	0	0	0	0	0	0	0.654471	0	0	0	0	0	0	0	0	0	0	0	0	0	0	0	0	0	0	0	0	0	0	0	0	0	0
ENSG00000248172.1	ENSG00000248172	0	0	0	0	0	0	0	0	0	0	0	0	0	0	0	0	0	0	0	0	0	0	0	0	0	0	0	0	0	0	0	0	0	0	0	0	0	0	0	0	0	0	0	0
ENSG00000248174.7	LINC02268	0	0	0.044968	0	0	0	0	0	0.544079	0.580789	0.014258	0	0	0	0.155519	0	0	0.20816	0	0	0.036951	0	0	0	0	0	0	0	0	0	0	0	0	0	0.013726	0	0	0	0.067262	0.045607	0	0	0	0
ENSG00000248176.2	ENSG00000248176	0	0	0	0	0	0	0.016542	0	0	0.115234	0.182323	0	0	0	0	0	0	0	0	0	0	0	0	0	0	0	0	0	0	0	0	0	0	0	0	0	0	0	0	0	0	0	0	0
ENSG00000248180.1	GAPDHP60	0.096586	0.221665	0.49047	0.037074	0.209656	0	0.108594	0	0.25909	0.181174	0.160715	0.079041	0.707686	0.721592	0.544835	0.0488	0.388166	0.199545	0.200158	0.088553	0.130567	0	0.095705	0	0.172157	0.096957	0.182867	0.034049	0.06104	0.02816	0.37465	0	0.057704	0	0.318896	0	0.326207	0	0.54699	0	0.20348	0.215608	0.031581	0
ENSG00000248184.1	LINC02283	0	0	0.985408	0	0	0	0	0	0.307378	0.463443	0.091038	0	0	0	0	0	0	0.248883	0	0	0	0	0	0	0	0	0	0	0	0	0	0	0	0	0	0	0	0	0	0	0	0	0	0
ENSG00000248185.1	ENSG00000248185	0	0	0	0	0	0	0	0	0	0	0	0	0	0	0	0	0	0	0	0	0	0	0	0	0	0	0	0	0	0	0	0	0	0	0	0	0	0	0	0	0	0.270978	0	0
ENSG00000248187.1	ENSG00000248187	0	0	0.091388	0	0	0	0	0	1.01551	0.226882	0.180428	0	0	0	0.027584	0.054729	0	0.269049	0	0	0	0	0	0	0	0	0	0	0	0	0	0	0	0	0	0	0	0	0	0	0	0	0	0
ENSG00000248188.2	ENSG00000248188	0	0	0	0	0	0	0	0	0	0	0.129412	0	0	0	0.209223	0	0	0.125878	0	0	0	0	0	0	0	0	0	0	0	0	0	0	0	0	0	0	0	0	0	0	0	0	0	0
ENSG00000248191.1	PES1P1	0	0	0.12718	0	0.010725	0	0	0	0.417723	0.336368	0.317734	0	0	0.011356	0.281012	0	0	0.844729	0	0.018586	0	0.007888	0	0	0.007002	0.00997	0	0	0	0	0	0	0.019845	0	0	0	0	0	0	0	0	0.022517	0	0
ENSG00000248192.1	ATG10-AS1	0	0	0	0	0	0	0	0	0.368809	0.143266	0	0	0	0	0	0	0	0	0	0	0	0	0	0	0	0	0	0	0	0	0	0	0	0	0	0	0	0	0	0	0	0	0	0
ENSG00000248195.1	ENSG00000248195	0	0	0	0	0	0	0	0	0	0	0	0	0	0	0	0	0	0	0	0	0	0	0	0	0	0	0	0	0	0	0	0	0	0	0	0	0	0	0	0	0	0	0	0
ENSG00000248196.1	ENSG00000248196	0.472445	0.028432	0.230466	0	0.43576	0.577953	0.062823	0	0.235661	0	0	0	0.042629	0	0.399331	0	0	0.174316	0.052256	0.081128	0.149849	0.034443	0	0.128643	0	0.111782	0.168767	0.078649	0.04708	0.226833	0	0	0	0	0.073342	0.035178	0.072557	0	0	0	0.052221	0.247117	0.036872	0.066403
ENSG00000248197.1	LINC00290	0	0	0	0	0	0	0	0	0	0	0	0	0	0	0	0	0	0	0	0	0	0	0	0	0	0	0	0	0	0	0	0	0	0	0	0	0	0	0	0	0	0	0	0
ENSG00000248199.2	ENSG00000248199	0	0	0.149952	0	0	0	0	0.022636	0	0	0.120387	0	0	0	0.062123	0	0	0.127522	0	0.051895	0	0	0	0	0	0	0	0	0	0	0	0	0	0	0	0	0	0	0	0.246703	0	0	0	0.072104
ENSG00000248200.2	ENSG00000248200	0	0	0	0	0	0	0	0	0	0	0	0	0	0	0	0	0	0	0	0.037218	0	0	0	0	0	0	0	0	0	0	0	0	0	0	0	0	0	0	0.139898	0	0	0	0	0
ENSG00000248202.2	LINC02234	0.264642	0.579851	0.062165	0.504869	0.100368	0.468424	0	0.109734	0.669255	0.703322	0.379392	0.224902	0.356559	0.385875	0.826762	0.863261	0	0.23668	0.052025	0.214453	0.037336	0.219586	0	0.116631	0.06257	0.936165	0.125727	0.141744	0.065419	0.617944	0.021683	0.299872	0.030394	0.158151	0.036108	0.242543	0.049999	0.044462	0.08887	1.06288	0.619042	0.050174	0.140128	0.269866
ENSG00000248203.1	ENSG00000248203	0	0	0	0.533709	0	0	0	0	0	0	0	0	0	0	0	0	0	0	0	0	0	0	0	0	0	0	0	0	0	0	0	0	0	0	0	0	0	0	0	0	0	0	0	0
ENSG00000248205.1	H3P17	0	0	0	0	0	0	0	0	0	0	0	0	0	0	0	0.283294	0	0	0	0	0	0	0	0	0	0	0	0	0	0	0	0	0	0	0	0	0	0	0	0	0	0	0	0
ENSG00000248206.2	ENSG00000248206	0	0	0.087706	0	0	0	0.006267	0	0	0.259678	0.229745	0.027502	0.013164	0.062384	0.122475	0	0	0.126159	0	0.012785	0	0.010868	0	0	0	0	0	0	0	0	0.004828	0	0.006796	0	0	0	0	0	0.010836	0	0.007895	0.015491	0	0.062508
ENSG00000248208.1	WDR45P1	0	0.022153	0.254985	0.10004	0	0	0	0	0.550651	0.146189	0.754072	0.071035	0.03341	0	0.223084	0	0	0.847685	0	6.63881	0.014631	0.013604	0.064669	0	0.012305	0.017456	0.016454	0	0.018273	0.02538	0.061727	0	0.034652	0	0	0	0.0283	0	0.597993	0.480151	0	0.467839	0	0.209213
ENSG00000248209.1	ENSG00000248209	0	0	0	0	0	0	0	0	0	0	0	0	0	0	0	0	0	0	0	0	0	0	0	0	0	0	0	0	0	0	0	0	0	0	0	0	0	0	0	0	0.147483	0	0	0
ENSG00000248210.2	LINC02355	0	0	0	0	0	0	0	0	0	0.02786	0.138921	0	0	0	0.033783	0.050443	0	0.017513	0.007694	0.025617	0	0	0	0	0	0	0	0	0	0	0	0	0	0	0	0	0	0	0	0	0	0.031119	0	0
ENSG00000248211.1	TRPC7-AS1	0	0	0	0	0	0	0	0	0	0	0.095666	0	0	0	0	0	0	2.37713	0	0	0.402271	0	0	0	0	0	0	0	0	0	0	0	0.058986	0	0	0	0	0	0	0	0	0	0	0
ENSG00000248213.3	CICP16	0	0	0.052245	0	0.035759	0	0	0.005425	0.162462	0	0.157646	0	0	0	0.014993	0	0	0.239649	0	0	0	0	0	0.033292	0	0	0.016482	0	0	0	0	0.009141	0	0	0	0	0	0	0	0	0	0	0	0
ENSG00000248215.6	LINC02505	0	0	0.040917	0	0	0.028267	0	0	0	0.468061	0.090657	0.080396	0.07535	0	0.078959	0.049604	0.024582	0	0	0.125903	0	0	0	0	0.13915	0	0	0	0	0.028628	0.013924	0	0	0	0	0	0.01066	0	0.153382	0.165612	0	0.087578	0	0
ENSG00000248216.1	KCTD9P5	0	0	0	0	0.017108	0	0	0	0	0.132976	0.105579	0	0	0	0.364899	0	0	0.0403	0.018527	0	0	0	0.019591	0	0	0.095126	0.029878	0	0.049693	0	0	0	0	0	0	0	0	0	0	0	0	0.035539	0.025444	0
ENSG00000248221.1	STX18-IT1	0	0	0	0	0	0	0	0	0.244301	0.186934	0.073582	0	0.085921	0	0.348193	0.112077	0	0	0.106988	0.079271	0	0	0.111718	0	0	0	0	0	0	0	0	0	0	0	0.076891	0	0	0	0	0	0	0.097485	0	0.130771
ENSG00000248222.5	SLIT3-AS1	0	0	0.327227	0	0	0	0	0	1.11723	0.898727	0.242714	0	0	0	0.38052	0	0	1.06455	0	0.078006	0	0	0	0	0	0	0	0.080066	0	0	0	0	0	0	0	0	0	0	0.196521	0	0	0	0	0
ENSG00000248223.1	ENSG00000248223	0	0	0.047684	0	0.025105	0	0	0	0	0.386049	0.152915	0	0	0	0	0	0.029018	0.090603	0	0.14692	0	0.089103	0.171301	0	0.098289	0.023174	0.021871	0	0	0	0	0	0.068865	0	0.038043	0.036493	0.025074	0	0.142762	0	0	0.204638	0	0
ENSG00000248227.1	LINC02513	0	0	0.403525	0	0	0	0	0	0	0	0	0	0	0	0.132366	0	0	0.448771	0	0	0	0	0	0	0	0	0	0	0	0	0	0	0	0	0	0	0	0	0	0	0	0	0	0
ENSG00000248228.2	SLIT2-IT1	0	0	0	0	0	0	0	0	0	0	0	0	0	0	0	0	0	0	0	0	0	0	0	0	0	0	0	0	0	0	0	0	0	0	0	0	0	0	0	0	0	0	0	0
ENSG00000248229.1	ENSG00000248229	0	0	0	0	0	0	0	0	0	0	0	0	0	0	0	0	0	0.206122	0	0	0.040527	0	0	0	0	0	0	0.172936	0.157063	0	0	0	0	0	0	0	0	0.18353	0	0	0	0.102897	0	0
ENSG00000248231.1	KRT8P4	0	0	0.051717	0	0	0	0	0	0.192408	0.051474	0.040916	0.0991	0	0	0.062637	0	0	0.399275	0	0.067996	0.03077	0	0	0	0	0	0.011517	0	0	0	0	0	0	0	0	0.019059	0.006604	0	0.019234	0	0	0	0	0
ENSG00000248234.1	ENSG00000248234	0	0	0.304577	0	0	0	0	0	0	0	0	0	0	0	0.899384	0.818913	0	0	0	0	0	0	0	0	0	0	0	0	0	0	0	0	0	0	0	0	0.096117	0	0	0	0	1.00692	0	0
ENSG00000248235.6	ENSG00000248235	0.057643	1.76165	0	1.8133	0	0	0.370225	0.375012	0	0	0	0.806852	0	0	0	2.34437	0	0	0	0.530817	0	0	0	0	0	0	0	1.67578	0	0	0	0	0	2.66737	0	0	0	0	0	0	0	0	0	0
ENSG00000248236.1	ENSG00000248236	0	0	0	0	0	0	0	0	0.397941	0	0	0	0	0	0	0	0	0.110321	0	0.060653	0	0	0	0	0	0	0	0	0	0	0	0	0	0	0	0.120202	0	0	0	0	0	0	0	0
ENSG00000248237.2	ENSG00000248237	0	0	0	0	0	0	0	0	0	0	0	0	0	0	0	0	0	0	0	0	0	0	0	0	0	0	0	0	0	0	0	0	0	0	0	0	0	0	0	0	0	0	0	0
ENSG00000248238.2	LINC02438	0	0	0	0	0	0	0	0	0	0.281851	0	0	0	0	0	0	0	0	0	0.031221	0	0	0	0	0	0	0	0	0	0	0	0	0.034849	0	0	0	0	0	0	0	0	0	0	0
ENSG00000248240.1	ENSG00000248240	0.223823	0	0	0	0.055035	0	0	0	0	0	0.24122	0	0.094085	0	0	0	0.064911	0.071495	0	0	0	0	0	0	0.179335	0	0	0	0	0.071535	0.105772	0	0	0	0	0	0	0	0	0	0	0	0.092931	0
ENSG00000248242.1	ENSG00000248242	0	0	0	0	0	0	0	0	0	0	0	0	0	0	0	0	0	0	0	0	0	0.030882	0	0	0.029693	0	0	0	0	0	0.029315	0	0	0	0	0	0	0	0	0	0.049254	0	0	0
ENSG00000248243.1	LINC02014	0.130087	0	0	0	0.098748	0	0.085911	0.140684	0	0.250527	0	0	0.114776	0	0.077061	0	0	0.270693	0.212319	0.297301	0	0.114697	0	0.058341	0.042948	0	0	0.160495	0	0.131001	0.106701	0	0	0	0	0	0	0.117402	0.092054	0.125389	0.035527	0	0.620066	0.177378
ENSG00000248245.1	ENSG00000248245	0	0	0	0.687088	0	0	0	0	0	0.238367	0.749026	0	0	0	0	0	0	0.085792	0	0	0	0.073736	0	0.517328	0	0	0	0.316345	0	0.060481	0	0.089699	0	0.071325	0	0	0	0	0	0.258678	0	0	0	0.16529
ENSG00000248249.1	ENSG00000248249	0	0	0.130358	0	0	0	0	0	0	0	0	0	0.129339	0	0	0	0	0.103406	0	0	0	0	0	0	0	0	0	0	0	0	0.048594	0	0.067997	0	0	0	0	0	0	0	0	0	0	0
ENSG00000248254.1	ENSG00000248254	0	0	0	0	0	0	0	0	0	0.159852	0	0	0	0	0	0	0	0.160638	0	0.034159	0	0	0	0	0	0	0	0	0	0.167521	0	0	0	0	0	0	0	0	0	0	0	0.251261	0	0
ENSG00000248256.1	OCIAD1-AS1	0	0	0	0.370334	0	0	0	0	0	0	0	0	1.37712	0	0	0	0	0	0	0	0	0	0	0	0	0	0	0	0	0	0	0	0	0	0	0	0	0	0	0	0	0	0	0
ENSG00000248257.7	PSG10P	0	0	0.029838	0	0	0	0	0	0	0	0	0	0	0	0.072581	0	0	0.029574	0	0	0	0	0	0	0	0	0	0	0	0	0	0	0	0	0	0	0	0	0	0	0	0	0	0
ENSG00000248259.1	MTND4LP31	0	0	0	0	0	0	0	0	0	0	0.222249	0	0	0	0	0	0	0	0	0	0	0	0	0	0	0	0	0	0	0	0	0	0	0	0	0	0	0	0	0	0	0	0	0
ENSG00000248261.2	ENSG00000248261	0	0	0.255854	0	0	0	0	0	1.17607	0	0.31076	0	0	0	0.807181	0	0	0	0.074163	0	0	0	0	0	0	0	0	0	0	0	0	0	0	0	0	0	0	0	0	0	0	0	0	0
ENSG00000248262.1	ENSG00000248262	0	0	0	0	0	0	0	0	0	0.281156	0	0	0	0	0	0	0	0	0	0	0	0	0	0	0	0	0	0	0	0	0	0	0	0	0	0	0	0	0	0	0	0	0	0
ENSG00000248265.2	FLJ12825	0	0	0.068359	0.03096	0.023159	0.005778	0	0.006684	0.191501	0.122212	0.172174	0.081957	0.015762	0.016526	0.12943	0.020872	0	0.293793	0.004207	0.010192	0.006838	0.008666	0.013411	0.013657	0.008561	0.004075	0	0	0	0	0.015297	0	0.021548	0	0	0.027816	0.001941	0	0.0354	0.007726	0.022995	0.065783	0	0
ENSG00000248266.1	ENSG00000248266	0	0	0	0	0	0	0	0	0	0	0.235497	0	0	0	0	0	0	0.242642	0	0	0	0	0	0	0	0	0	0	0	0	0	0	0	0	0	0	0	0	0	0	0	0	0	0
ENSG00000248268.1	ENSG00000248268	0	0	0.084265	0	0	0	0.164444	0	0.684823	0	0	0	0	0	0.869563	0	0	0.298317	0	0	0	0	0	0	0	0	0	0	0	0	0	0	0	0	0	0	0	0	0	0	0	0	0	0.122941
ENSG00000248271.1	PGAM1P1	0	0	0	0	0	0	0	0	0	0	0	0	0	0	0.334404	0	0	0.307041	0	0	0	0	0	0	0	0	0	0	0	0.062833	0	0	0	0	0	0	0	0	0	0	0	0	0	0
ENSG00000248275.3	TRIM52-AS1	2.24278	5.44484	1.68169	7.2113	2.59147	11.0598	2.41738	5.84104	5.39693	7.08868	4.13007	9.48036	2.20178	4.47215	4.32888	8.29584	4.69552	9.09358	2.46756	5.7154	1.78609	4.49141	3.43485	7.43177	2.88807	9.22251	1.87855	6.26318	2.2023	8.34706	2.58764	5.61339	2.63643	10.6481	3.91064	7.17256	1.73207	6.45331	1.67207	8.06327	2.61467	8.2405	1.97703	7.69732
ENSG00000248278.1	SUMO2P17	0.123561	0.184673	0.646836	0.166916	0.618778	0.239668	0.326974	0.252024	1.14972	0.602884	0.521792	1.09248	0.329585	0	1.2308	0.363372	0.400417	3.1242	0.475537	0.899032	0.09713	0.177263	0.213765	0.111532	0.655724	0.330021	0.547701	0.641313	1.09515	1.81027	0.777345	0.044601	0.268502	0.241124	0.33354	0.229141	0.031294	0.917546	1.17659	0.907388	0.436478	1.93571	0.53851	1.27304
ENSG00000248279.5	LINC02120	0	0	0	0	0	0	0	0	0.044278	0	0.14219	0	0	0	0.151835	0	0	0.041957	0.019773	0	0	0.006716	0.010485	0	0	0	0	0	0	0	0	0	0	0.027475	0	0	0	0	0	0	0	0.019159	0	0
ENSG00000248281.1	ENSG00000248281	0	0	0.040418	0	0	0	0	0	0.204892	0.081355	0	0	0	0	0.099439	0	0	0.150272	0	0	0	0	0	0	0	0	0.018357	0	0	0	0	0	0	0	0	0	0	0	0	0	0	0	0	0
ENSG00000248282.1	MTCYBP44	0	0	0	0	0	0	0	0	0.131083	0	0	0	0	0	0	0	0	0	0	0	0	0	0	0.023857	0	0	0	0	0	0	0	0	0	0	0	0	0	0	0	0	0	0	0	0
ENSG00000248283.2	CCNL2P1	3.12135	4.12802	0.914852	6.63561	3.38395	5.83803	1.83583	1.28559	4.43456	5.19413	0.531448	4.82615	1.57074	2.55147	3.22671	4.64007	1.22569	7.18835	1.3126	2.39491	1.98325	2.14255	2.20183	2.36262	0.792733	2.86808	1.60788	1.19784	2.12709	2.03791	1.00549	1.71341	1.55135	1.78301	2.10066	2.29867	0.834983	5.60919	0.745659	4.54617	2.08198	4.13978	1.53956	1.97395
ENSG00000248285.1	ENSG00000248285	0	0	0	0	0	0	0	0	0	0	0	0	0	0	0	0	0	0	0	0	0	0	0	0	0	0	0	0	0	0	0	0	0	0	0	0	0	0	0	0	0	0	0	0
ENSG00000248286.1	ENSG00000248286	0	0	0	0	0	0	0	0	0	0	0	0	0	0	0	0	0	0	0	0	0	0	0	0	0	0	0	0	0	0	0	0	0	0	0	0	0	0	0	0	0	0	0	0
ENSG00000248287.1	SCGB1D5P	0	0	0	0	0	0	0	0	0	0	0	0	0	0	0	0	0	0	0	0	0	0	0	0	0	0	0	0	0	0	0	0	0	0	0	0	0	0	0	0	0	0	0	0
ENSG00000248288.1	ENSG00000248288	0	0	0.234642	0	0	0	0	0	0.45804	0	0.142003	0	0	0	0.294324	0.071954	0	0.076831	0	0.086069	0	0.021957	0	0	0	0	0	0	0	0	0.020372	0	0	0	0	0	0.025235	0	0	0.070351	0	0	0	0
ENSG00000248290.1	TNXA	0	0	0	0	0	0	0	0	0	0	0	0	0	0	0	0	0	0	0	0	0	0	0	0	0	0	0	0	0	0	0	0	0	0	0	0	0	0	0	0	0	0	0	0
ENSG00000248293.1	ENSG00000248293	0	0	0	0	0	0	0	0	0	0	0	0	0	0	0	0	0	0	0	0	0	0	0	0	0	0	0	0	0	0	0	0	0	0	0	0	0	0	0	0	0	0	0	0
ENSG00000248295.2	DDX43P1	0.040339	0	0.125022	0	0.158061	0	0	0	1.17996	0.454535	0.115049	0	0	0	0.627589	0	0	0.207388	0	0.018246	0	0	0.024269	0	0	0	0	0	0	0	0	0	0.00975	0	0	0	0	0	0.046427	0	0	0	0	0
ENSG00000248296.1	ENSG00000248296	0	0	0	0	0	0	0	0	0	0.107756	0	0	0.049329	0	0	0	0	0.034133	0	0.046724	0	0	0	0	0	0	0	0	0	0	0	0	0	0	0	0	0	0	0	0.108041	0	0	0	0
ENSG00000248300.1	LINC02360	0	0	0	0	0	0	0	0	0	0	0	0	0	0	0	0	0	0	0	0	0	0	0	0	0	0	0	0	0	0	0	0	0	0	0	0	0	0	0	0	0	0	0	0
ENSG00000248302.3	BNIP3P41	1.15042	5.8494	0.286563	1.93056	0.122055	5.25277	0	2.43575	2.83663	9.97763	0.30857	4.84581	1.48825	2.88708	1.01402	9.53223	0	2.50529	0.271952	3.5927	0.070476	3.13603	0.051503	3.93431	0.347222	5.45593	0.221552	2.37962	0.147938	11.9112	0.429648	5.51063	0	2.14418	0.07052	3.44057	0.240409	2.17848	0.544064	7.12011	0	6.58109	0.154974	1.04152
ENSG00000248305.1	ENSG00000248305	0	0	0	0	0	0	0	0	0.254176	0.100248	0.039697	0	0	0	0	0	0	0	0	0.021779	0	0	0	0	0	0	0	0	0	0	0	0	0.023856	0	0	0	0	0	0	0	0	0	0	0
ENSG00000248307.6	LINC00616	0.045159	0	0.281424	0	0.043233	0	0	0	0.558631	0.228131	0.327739	0	0	0	0.037224	0.033883	0	0.187576	0	0	0	0	0.017988	0	0.010241	0	0	0	0	0.047366	0	0	0	0	0	0	0	0	0.062946	0.050139	0	0.057055	0.023485	0
ENSG00000248308.1	ENSG00000248308	0	0	0	0	0	0	0	0	0	0.221029	0	0	0	0	0.135673	0	0	0	0	0	0	0	0	0	0	0	0	0	0	0	0	0	0	0	0	0	0	0	0	0	0	0	0	0
ENSG00000248309.8	MEF2C-AS1	8.09445	19.5439	6.07418	21.1707	5.04882	18.0218	2.96453	8.87764	13.9467	14.1475	7.42281	18.7177	7.66502	11.7022	22.4117	14.878	7.67586	10.101	4.88	5.96648	3.83176	10.3185	4.53094	9.79182	3.75182	11.3921	7.85694	6.55862	3.57536	10.2988	4.23283	8.79325	3.76943	10.5776	7.10676	9.55679	2.16011	11.561	3.64534	14.7368	3.59327	12.1271	7.85313	7.29697
ENSG00000248311.1	ENSG00000248311	0	0	0	0	0	0	0	0	0	0	0.19415	0	0	0	0	0.296165	0	0	0	0	0	0	0	0	0	0	0	0	0	0	0	0	0	0	0	0	0	0	0	0	0	0	0	0
ENSG00000248313.1	CYP4F27P	0	0	0	0	0	0	0	0	0	0	0	0	0	0	0	0	0	0	0	0	0	0	0	0	0	0	0	0	0	0	0	0	0	0	0	0	0	0	0	0	0	0	0	0
ENSG00000248315.1	MTND4LP2	0	0	0.541395	0	0	0	0	0	0	0	0	0	0	0	0	0	0	0	0	0	0	0	0	0	0	0	0	0	0	0	0	0	0	0	0	0	0	0	0	0	0	0	0	0
ENSG00000248317.2	ENSG00000248317	0	0	0	0	0.013325	0	0	0	0	0.15616	0.062062	0	0	0	0.126696	0.031382	0	0.233084	0	0	0	0	0	0	0	0	0	0	0	0	0	0	0	0	0	0	0	0	0	0	0	0	0	0
ENSG00000248318.1	ENSG00000248318	0	0.043632	0	0	0	0	0	0	0.045161	0.072874	0	0	0	0.295318	0.02212	0	0	0.171259	0	0.024167	0.021713	0.013694	0	0	0	0	0	0	0	0	0	0	0	0	0	0	0	0	0	0	0	0	0	0.026271
ENSG00000248319.3	LINC02275	0	0	0.071029	0.082264	0	0	0	0.009736	0.095352	0.245152	0.136051	0	0	0.015915	0.23786	0	0	0.760494	0	0.006893	0	0	0	0	0	0	0	0	0	0.045938	0	0	0.010434	0	0	0	0	0	0	0	0	0.008343	0	0
ENSG00000248320.1	THAP12P9	0	0	0.075761	0	0	0	0	0	0	0.02992	0.011911	0	0	0	0.018146	0.036112	0.034717	0.008731	0	0	0	0	0	0	0	0	0	0	0	0	0	0	0	0	0	0	0	0	0	0	0	0	0.010951	0
ENSG00000248322.1	ENSG00000248322	0	0	0	0	0	0	0	0	0	0	0	0	0	0	0	0	0	0	0	0	0	0	0	0	0	0	0	0	0	0	0	0	0	0	0	0	0	0	0	0	0	0	0.217474	0
ENSG00000248323.8	LUCAT1	0.18741	0.0653	1.1307	0.14795	0.053972	3.28851	0.49666	0.055955	1.2425	1.1939	0.74593	0.148288	1.1724	0	1.36922	0	0	1.15205	0.600288	0.048636	0.525517	0.250826	0.815087	0.118994	0.237078	0.309487	0.114818	0.030041	0.554534	0.257847	0.198121	0.16952	0.670031	0.013981	1.26297	0.080206	0.636998	0.235316	0.671398	0	0.502544	0.057373	0.661733	0.125829
ENSG00000248327.1	NOL8P1	0	0	0.118513	0	0.014746	0	0	0	0.335271	0.116872	0.03871	0	0	0.005252	0.247017	0	0	0.201959	0	0.004321	0.003845	0	0	0	0.016048	0.009166	0	0.007976	0	0.006717	0	0	0	0	0	0.007087	0	0.018497	0.038265	0	0	0.010459	0.007022	0.014073
ENSG00000248328.1	MTCO3P28	0	0	0	0	0	0	0	0	0	0	0	0	0	0	0	0	0	0	0	0	0	0	0	0	0	0.049732	0	0	0	0	0	0	0	0	0	0	0	0	0	0	0	0	0	0
ENSG00000248329.6	APELA	0.429275	0	0.220042	0	0	0	0.042858	0	0	0	0.266699	0	0.831444	0	0.017559	0	0	0.062012	0.549222	0	0.097625	0	0.303803	0	0.076804	0	0.090131	0	0.90913	0	0.470624	0	0.458897	0	0.893924	0	0.151375	0	0.548255	0	0.629796	0	0.046536	0
ENSG00000248330.5	LINC00613	0	0	0	0	0	0	0	0	0	0	0	0	0	0	0	0	0	0	0	0	0	0	0	0	0	0	0	0	0	0	0	0	0	0	0	0	0	0	0	0	0	0	0	0
ENSG00000248332.6	TUB-AS1	0	0	0.03586	0	0	0	0	0	0.043958	0.070957	0.028236	0	0.113336	0	0.107677	0	0	0.145767	0	0.007846	0	0	0	0	0	0	0	0	0	0	0	0	0	0	0	0	0	0	0	0	0	0	0	0
ENSG00000248333.9	CDK11B	43.1582	33.4914	23.1794	32.9413	23.6988	22.8613	21.765	21.9975	39.4854	26.1934	20.4131	25.8217	23.1082	21.9157	16.2963	21.8275	21.7697	21.2126	25.4706	20.912	24.3425	23.4951	25.9609	23.2249	26.0907	23.0602	26.2896	21.8531	42.5407	49.1427	22.1226	22.0841	27.3946	33.1765	39.9987	31.806	19.1894	28.724	30.1351	25.0929	21.962	28.8625	21.2523	35.3781
ENSG00000248334.6	WHAMMP2	2.08109	0.461735	0.315602	0.044447	2.48415	0.57303	0.925709	0.559255	1.7846	1.30145	0.167099	0.650567	1.54459	0.760147	1.01368	0.318116	3.09248	1.1607	0.459128	0.246395	0.512571	0.166316	0.422005	0.650202	0.657702	0.355716	1.19146	0.353447	0.54312	0.265832	0.559122	0.044311	0.681701	0.299688	0.427882	0.558818	0.103965	0.174826	0.620428	0.177019	0.790728	0.409506	0.581489	0.41122
ENSG00000248335.1	ENSG00000248335	0	0	0	0	0	0	0	0	1.25146	0.30754	0	0	0	0	0	0	0	1.27746	0	0	0	0	0	0	0	0	0	0	0	0	0	0	0	0	0	0	0	0	0	0	0	0.157891	0	0
ENSG00000248336.1	HMGN1P11	0.325665	0	0	0	0	0	0	0	0	3.329	0	0	0	0	0	0	0	0.214563	0	0	0	0	0	0	0	0	0	0	0	0	0	0	0	0	0	0	0	0	0	0	0	0.265794	0	0
ENSG00000248337.1	ENSG00000248337	0	0	0.299911	0	0	0	0	0	0	0	0	0	0	0	0	0	0	0.271631	0	0	0	0	0	0	0	0	0	0	0	0	0	0	0	0	0	0	0	0	0	0	0	0	0	0
ENSG00000248338.2	LINC02472	0	0	0.08218	0	0	0	0	0	0	0	0.201848	0	0	0	0.105769	0	0	0.11567	0	0	0	0	0	0	0	0	0	0	0	0	0.029315	0	0	0	0	0	0	0	0	0	0	0	0	0
ENSG00000248339.1	LINC02504	0	0	0.006941	0	0.00344	0	0	0	0.016748	0.013621	0.048863	0	0	0.003684	0.008241	0.008226	0	0.00782	0	0	0.005385	0	0	0	0	0	0	0	0	0	0	0	0.003201	0	0	0	0	0	0	0	0	0.014668	0	0
ENSG00000248340.2	PIMREGP4	0	0	0	0.109678	0.124148	0.206074	0	0	0.755331	0	0.234099	0	0.054224	0	1.09139	0.142338	0	0.569094	0	0.051188	0	0	0	0.110005	0.080997	0.085716	0	0.050438	0	0	0.020144	0.132565	0	0.047518	0	0	0.015472	0	0	0	0	0	0	0
ENSG00000248343.1	ENSG00000248343	0	0	0	0	0	0	0	0	0	0	0.034137	0	0	0	0	0	0	0.026646	0	0	0	0	0	0	0	0	0	0	0	0	0	0	0	0	0	0	0	0	0	0	0	0	0	0
ENSG00000248346.1	ENSG00000248346	0	0	0	0	0	0	0	0	0	0	0	0	0	0	0	0	0	0.06995	0	0	0	0	0	0	0	0	0	0	0	0	0	0	0	0	0	0	0.133731	0	0	0	0	0	0	0
ENSG00000248347.3	ENSG00000248347	0	0	0	0	0	0	0	0	0	0	0	0	0	0	0.030825	0	0	0	0	0	0	0	0	0	0	0	0	0	0	0	0	0	0	0	0	0	0	0	0	0	0	0	0	0
ENSG00000248349.1	ENSG00000248349	0	0	0	0	0	0	0	0	0	0	0	0	0	0	0	0	0	0	0	0	0	0	0	0	0	0	0	0	0	0	0	0	0	0	0	0	0	0	0	0	0	0	0	0
ENSG00000248350.1	ENSG00000248350	0	0	0	1.92346	0	0	0	0	0	0.990607	0	0	0	0	0	0.700644	0	0	0	0.205665	0	0	1.10498	0.316342	0	0.31597	0	0	0	0	0	0	0	0	0	0	0	1.23166	0	0	0.853453	0	0	0
ENSG00000248351.1	HSPD1P18	0	0	0	0	0	0	0	0.206389	1.14528	0	0	0	0	0	0	0	0	0.338409	0	0	0	0	0	0	0	0	0	0	0	0	0	0	0.213092	0	0	0	0	0	0	0	0	0	0	0
ENSG00000248355.1	ARL2BPP6	0	0	0	0	0	0	0	0	0	0.263672	0.207067	0	0	0	0.165652	0	0	0	0	0	0	0	0	0	0	0	0	0	0	0	0	0	0	0	0	0	0	0	0	0	0	0	0	0
ENSG00000248356.1	ENSG00000248356	0	0	0.057829	0	0	0	0	0	0	0	0.046651	0	0	0	0.14498	0	0	0	0	0	0	0	0.034993	0	0	0	0	0	0	0	0	0	0	0	0	0	0	0	0	0	0	0	0	0
ENSG00000248358.2	ENSG00000248358	0	0	0	0	0	0	0	0	0	0.17304	0	0	0	0	0.107213	0	0	0	0	0	0	0	0	0	0	0	0	0	0	0	0	0	0	0	0	0	0	0	0	0.086226	0	0	0	0
ENSG00000248359.2	ENSG00000248359	0	0	0.192467	0	0	0	0	0	0	0	0	0	0	0	0	0	0	0	0	0	0	0	0	0	0	0	0	0	0	0.294976	0	0	0	0	0.086221	0	0	0	0	0	0	0	0	0
ENSG00000248360.7	LINC00504	0.261598	0.253859	0.235767	0.335314	0.157103	0	0.059244	0.046236	0.124529	1.55202	0.569888	0.068506	0.059354	0.015648	0.253817	0.434851	0.008324	0.553959	0.531617	0.068319	0.074357	0.344219	0.300032	0.070959	0.212342	0.054533	0.127656	0.023712	0.368519	0.144023	0.055513	0	0.70804	0.041198	0.260936	0.005396	0.275549	0.027567	0.208955	0	1.20166	0.085655	0.203249	0.074627
ENSG00000248362.1	ENSG00000248362	0	0	0	0	0	0	0	0	0	0	0	0	0	0	0	0	0	0	0	0	0	0	0	0	0	0	0	0	0	0	0	0	0	0	0	0	0	0	0	0	0	0	0	0
ENSG00000248363.5	ENSG00000248363	0	0	0	0	0	0	0	0	0	0	0	0	0	0	0	0	0	0	0	0	0	0	0	0	0	0	0	0	0	0	0	0	0	0	0	0	0	0	0	0	0	0	0	0
ENSG00000248364.1	OR7E86P	0	0	0	0	0	0	0	0	0	0	0	0	0	0	0	0	0	0.025114	0	0	0	0	0	0	0	0	0	0	0	0	0	0	0	0	0	0	0	0	0	0	0	0	0	0
ENSG00000248365.3	POU5F1P7	0	0	0	0	0	0	0	0	0	0	0	0	0	0	0	0	0	0	0	0	0	0	0	0	0	0	0	0	0	0	0	0	0	0	0	0	0	0	0	0	0	0	0	0
ENSG00000248366.1	TRAJ51	0	0	0	0	0	0	0	0	0	0	0	0	0	0	0	0	0	0	0	0	0	0	0	0	0	0	0	0	0	0	0	0	0	0	0	0	0	0	0	0	0	0	0	0
ENSG00000248367.2	ENSG00000248367	0.248617	0.694509	0.144862	1.37943	0.518474	0.159074	0.173154	2.58809	0.31808	1.20327	0.490445	1.55853	0.196427	0.127823	0	2.48776	0	1.8054	0.069082	1.15384	0.186369	0.456647	0.071744	1.19667	0.151499	0.555748	0.112026	0.773358	0.341042	2.16267	0.383353	0.639219	0	1.24305	0.188066	0	0.328669	3.115	0.437528	1.53909	0.690827	1.48415	0.155832	1.43338
ENSG00000248369.1	ENSG00000248369	0	0	0	0	0.195758	0	0	0	0	0	0	0	0	0	0	0	0	0.086527	0	0.050154	0	0	0	0	0.084935	0	0	0	0	0	0	0	0	0	0	0	0	0	0	0	0	0	0	0
ENSG00000248370.2	LINC02434	0	0	0	0	0	0	0	0	0	0.096225	0	0	0	0.021112	0	0	0	0.074139	0	0	0	0	0	0	0	0	0	0	0	0	0	0	0	0	0	0	0	0.090576	0.035587	0	0	0.05101	0	0
ENSG00000248371.5	LINC02056	0	0	0	0	0	0	0	0	0	0	1.3291	0	0	0.305524	0.122173	0	0.062161	0.06822	0	0	0	0	0	0	0	0	0	0	0	0	0	0	0	0	0	0	0	0	0	0	0	0	0	0.137215
ENSG00000248373.6	ENSG00000248373	0	0	0	0	0	0	0	0	0	0	0.664119	0	0	0	0.190326	0	0	0	0	0	0	0	0	0	0.041214	0	0	0	0	0	0	0	0	0	0	0	0	0	0	0	0	0.038743	0	0
ENSG00000248374.1	ENSG00000248374	0	0	0.194138	0.123524	0	0	0.060914	0	1.02103	0	0.209694	0.26487	0	0	0.08173	0	0	0	0	0.057149	0	0	0	0	0.022806	0	0	0	0	0	0	0	0	0	0	0	0	0	0.048681	0	0	0	0	0
ENSG00000248375.1	ENSG00000248375	0.421466	0.610108	0.28615	0.108036	0	0.487116	0.132778	0.130791	0	0.350062	0	0.231237	0	0	0.071692	0	0	0.074647	0.0658	0	0.047144	0	0	0.081263	0.099727	0.506683	0.106375	0.298078	0	0.365878	0.138933	0.174178	0	0	0.371539	0	0	0	0.300699	0	0.329885	0	0	0
ENSG00000248376.2	ENSG00000248376	0	0	0	0	0.023341	0.030953	0	0	0.340826	0.179886	0.106933	0	0	0	0	0.162402	0	0.447133	0	0.03919	0	0	0	0	0	0	0	0.037913	0	0	0	0	0	0	0	0	0	0	0	0.045167	0	0.095472	0	0.064139
ENSG00000248377.1	HMGN1P9	0	0	0	0	0	0	0	0	0	1.6058	1.08004	0	0	0	0.716032	0	0	2.0026	0	0	0	0	0	0	0	0	0	0	0	0	0	0	0	0	0	0	0	0	0	0	0	0	0	0
ENSG00000248378.1	ENSG00000248378	0	0	0.3396	0	0	0	0	0	0	0	0	0	0	0	0	0	0	0	0	0	0	0	0	0	0	0	0	0	0	0	0	0	0	0	0	0	0	0	0	0	0	0	0	0
ENSG00000248383.5	PCDHAC1	0.008001	0	0.033961	0	0	0	0	0	0.178203	0.050045	0.179488	0	0.015214	0	0.107371	0.070512	0	0.229254	0	0.007417	0	0	0.043943	0.007461	0	0	0	0	0	0	0.008355	0	0	0	0.006334	0	0	0	0.031412	0	0.049985	0	0	0
ENSG00000248385.8	TARM1	0	0.019141	0	0	0	0	0	0	0	0.172003	0	0	0	0	0	0	0	0.079823	0	0.111238	0	0	0	0	0	0	0.014225	0	0	0	0	0	0	0	0	0	0	0	0.023614	0	0	0.270376	0	0.318023
ENSG00000248387.1	ENSG00000248387	0	0	0	0	0	0	0	0	0	0	0	0	0	0	0	0	0	0.046684	0	0	0	0	0	0	0	0	0	0	0	0	0	0	0	0	0	0	0	0	0	0	0	0	0	0
ENSG00000248388.5	ENSG00000248388	0	0	0	0	0	0	0	0	0	0	0	0	0	0	0	0	0	0	0	0	0	0	0	0	0	0	0	0	0	0	0	0	0	0	0	0	0	0	0	0	0	0	0	0
ENSG00000248391.6	LINC02064	0	0	0.357461	0	0	0	0	0.029243	0.25296	0.260082	0.060987	0	0	0	0.040294	0.156261	0.039811	0.149775	0.07355	0.168129	0	0	0	0.030335	0	0	0.045268	0	0	0	0	0	0	0	0	0	0.017047	0.121795	0.190929	0.065057	0	0.242692	0	0.183966
ENSG00000248393.1	ENSG00000248393	0	0	0	0	0	0	0	0	0	0	0	0	0	0	0	0	0	0	0	0	0	0	0	0	0	0	0	0	0	0	0	0	0	0	0	0	0	0	0	0	0	0	0	0
ENSG00000248394.1	FOSL1P1	1.54883	0	1.59519	0.192626	0.490458	0.867798	0.5668	0	1.06095	0.469914	0.330796	0.308791	1.06412	0	0.51246	0.125655	0.346962	0.395623	0.364277	0.090665	0.547231	0.097579	0.32568	0.537757	0.391135	0.100507	0.33214	0.044269	0.251235	0.219187	0.673595	0.194646	0.820772	0	0.330636	0	0.14958	0.196398	0.616933	0.052381	0.61727	0.44229	0.461302	0.297067
ENSG00000248396.1	TOMM22P4	0	0	0	0	0	0	0	0	0	0	0	0	0	0	0	0	0	0	0	0	0	0	0	0	0	0	0	0	0	0	0	0	0	0	0	0	0	0	0	0	0	0	0	0
ENSG00000248397.1	LINC00498	0	0	0.116757	0	0	0	0	0	0	0	0	0	0	0	0	0	0	0	0	0	0	0	0	0	0	0	0	0	0	0	0	0	0	0	0	0	0	0	0	0	0	0	0	0
ENSG00000248399.1	ENSG00000248399	0	0	0	0	0	0	0	0	0	0	0.854012	0	0	0	0	0	0	1.25756	0	0	0	0	0	0	0	0	0	0	0	0	0	0	0	0	0	0	0	0	0	0	0	0	0	0
ENSG00000248400.2	ST13P12	0	0	0.287619	0.06578	0.037189	0	0	0.015772	0.362068	0	0.146909	0	0	0	0.528558	0.043468	0	0.461716	0.020123	0.016033	0	0	0	0	0	0	0.016545	0	0	0	0	0.027227	0	0	0	0	0	0	0	0.036674	0	0.038467	0	0
ENSG00000248401.2	ENSG00000248401	0	0	0	0	0.221229	0	0	0.017287	0.097899	0.07784	0.06175	0	0	0	0.237737	0.093748	0.046333	0.525278	0	0.034096	0.015597	0	0	0	0	0	0	0	0.039014	0	0	0	0	0.091757	0	0	0	0	0.028916	0	0	0	0	0
ENSG00000248403.1	NACAP6	0	0	0.073616	0	0	0	0	0	0	0.151995	0	0	0	0	0.093877	0	0	0.100995	0	0	0	0	0	0	0	0	0	0	0	0	0	0	0	0	0	0	0	0	0	0	0	0	0	0
ENSG00000248405.10	PRR5-ARHGAP8	0	0	0.030163	0.017727	0	0	0	0.022408	0.303994	0	0.071777	0.174633	0.039648	0	0.115188	0	0	0.088698	0	0	0.146541	0	0.014024	0.038355	0.093312	0	0	0	0	0.030994	0.086359	0.066281	0	0	0	0.015363	0.026928	0.086222	0	0.051653	0	0	0.170175	0.029704
ENSG00000248406.1	ENSG00000248406	0	0	0	1.03609	0	1.30924	0	0	0.682096	0	0	1.08722	0.989366	0.828317	0	0.415769	0	0	0	0.419148	0	0.340304	0	0	0	0.558409	0	0	0.334683	0.251047	0	0.637047	0.720255	0	0.208731	0.883764	0	0.743705	0.713064	0.614554	0.395637	0.416047	0	0.526433
ENSG00000248408.1	LINC02469	0	0	0.11647	0	0	0	0	0	0	0.506086	0.04699	0	0	0	0	0	0	0.038097	0	0.026338	0	0.021801	0	0	0	0	0	0	0	0	0	0	0	0	0	0	0	0	0.043724	0	0	0	0	0
ENSG00000248409.2	ENSG00000248409	0	0	0	0	0	0	0	0	0	0	0	0	0	0	0	0	0	0	0	0	0	0	0	0	0	0	0	0	0	0	0	0	0	0	0	0	0	0	0	0	0	0	0	0
ENSG00000248415.1	GAPDHP61	0.040198	0	0.15919	0	0	0	0	0	0.403102	0	0.253988	0	0.036603	0.04316	0.097834	0	0	0.689178	0.022379	0	0.080242	0	0.043393	0	0.040529	0	0.018057	0	0	0	0.030239	0	0.056986	0	0.031896	0	0.031054	0	0.113565	0	0	0	0.062323	0
ENSG00000248416.1	ENSG00000248416	0	0	0	0	0	0	0	0.118159	0	0	0.068348	0	0	0	0	0	0	0	0	0.036932	0	0	0	0	0	0	0	0.075343	0	0	0	0	0	0	0	0	0	0	0	0	0	0	0	0
ENSG00000248417.1	ENSG00000248417	0	0	0	0	0	0	0	0	0	0	0	0	0	0	0	0	0	0	0	0	0	0.07774	0	0	0	0	0	0	0	0	0	0	0	0	0	0	0	0	0	0	0	0	0	0
ENSG00000248418.2	UBL5P1	0	0	0	0	0	0	0	0	0	0	0	0	0	0	0	0	0	0	0	0	0	0	0	0	0	0	0	0	0	0	0	0	0	0	0	0	0	0	0	0	0	0	0	0
ENSG00000248419.2	ENSG00000248419	0	0	0	0	0	0	0	0	0	0	0.12188	0	0	0	0	0	0	0	0	0	0	0	0	0	0	0	0	0	0	0	0	0	0	0	0	0	0	0	0	0	0	0	0	0
ENSG00000248420.1	MTATP6P9	0	0	0	0	0	0	0	0	0	0	0	0	0	0	0	0	0	0	0	0	0	0	0	0	0	0	0	0	0	0	0	0	0	0	0	0	0	0	0	0	0	0.070436	0	0
ENSG00000248422.1	ENSG00000248422	0	0	2.41913	0	0	0	0	0	0	4.6793	0	0	0	0	0	0	0	0	0	0	0	0	0	0	0	0	0	0	0	0	0	0	0	0	0	0	0	0	0	0	0	0	0	0
ENSG00000248423.1	ENSG00000248423	0	0	0	0	0	0	0	0	0	0	0.225718	0	0	0	0	0	0	0.70561	0	0	0	0	0	0	0	0	0.03281	0	0	0	0	0	0	0	0	0	0	0	0.05232	0	0	0	0	0
ENSG00000248424.1	OR51K1P	0.043311	0.052285	0	0	0	0	0	0	0.433309	0.171775	0.068094	0	0	0	0.367676	0	0	0.876782	0	0	0	0	0	0	0	0	0.076957	0	0	0.149259	0	0	0	0	0	0	0	0	0	0	0	0	0	0
ENSG00000248425.1	ENSG00000248425	0	0	0	0	0	0	0	0	0	0	0	0	0	0	0.202801	0	0	0	0	0	0	0	0	0	0	0	0	0	0	0	0	0	0	0	0	0	0	0	0	0	0	0	0	0
ENSG00000248426.1	ENSG00000248426	0	0	0	0	0	0	0	0	0	0	0.250966	0	0	0	0	0	0	0	0	0	0	0	0	0	0	0	0	0	0	0	0.112134	0	0	0	0	0	0	0	0	0	0	0	0	0
ENSG00000248428.1	ENSG00000248428	0	0	0	0	0	0	0	0	0	0	0	0	0	0	0	0	0	0	0	0	0	0	0	0	0	0	0	0	0	0	0	0	0	0	0	0	0	0	0	0.129345	0	0	0	0
ENSG00000248429.5	GASK1B-AS1	0.02294	0	0.080663	0	0.00603	0.081216	0	0.020864	0.45263	0.095178	0.066499	0.181044	0.010853	0	0.216968	0.028727	0.02965	0.115613	0.063365	0.110534	0	0.016485	0.125809	0	0.318873	0.084282	0.045883	0	0	0.016461	0.060124	0	0.094492	0	0.136301	0	0.006059	0	0.179619	0.060311	0.258501	0.017106	0.054599	0
ENSG00000248430.1	HMGB3P16	0	0.58885	1.33485	1.2306	0	2.12186	0	0.855248	0.824867	3.4443	3.97457	0	0	0	2.72217	2.13981	0	9.63583	0	0.342988	0	0.635598	0	2.73917	0	0.460147	0	0	0	0	0	0	0	0.825221	0.283316	0.258615	0	2.28523	0.203982	2.58973	0	0.295326	0	0.790822
ENSG00000248431.2	ENSG00000248431	0	0	0.163266	0	0	0	0	0	0.974684	0.352343	0.260697	0	0	0	0.050231	0	0	0.41497	0	0.128481	0	0.012079	0	0	0	0	0	0	0	0	0	0.056104	0	0	0	0	0.019748	0	0.054776	0	0	0.037536	0	0
ENSG00000248434.1	ENSG00000248434	0	0	0	0	0	0	0	0	0.176611	0	0.054296	0	0	0	0	0	0	0	0	0.029566	0	0	0	0	0	0	0	0	0	0	0	0	0	0	0	0	0	0	0	0	0	0	0	0
ENSG00000248439.2	RPL23AP94	0	0	0	0	0.156639	0	0	0	1.48557	0	0	0	0	0	0	0	0	0.432226	0	0	0	0	0	0	0	0	0	0.249877	0	0	0	0	0	0.24472	0	0	0	0	0	0	0	0	0	0
ENSG00000248440.1	ENSG00000248440	0	0	0	0	0	0	0	0	0	0	0	0	0	0	0	0	0	0	0	0	0	0	0	0	0	0	0	0	0	0	0	0	0	0	0	0	0	0	0	0	0	0	0	0
ENSG00000248441.8	LETR1	0	0	0.691191	0	0.108567	0.006029	0	0	2.64304	0.923718	1.09327	0	0.024665	0	1.3008	0.325045	0	1.78389	0	0.04407	0	0	0.005278	0.036451	0.003749	0	0.035659	0	0.040339	0	0.012175	0	0.042245	0	0.021063	0	0.020433	0.144561	0.067859	0.027347	0.044417	0.077643	0	0.208621
ENSG00000248442.2	OR10J7P	0	0	0	0	0	0	0	0	0	0	0.104342	0	0	0	0.053679	0	0	0.0272	0	0	0	0	0	0	0	0	0	0	0	0	0	0	0	0	0	0	0	0	0	0	0	0	0	0
ENSG00000248443.1	ENSG00000248443	0	0	0	0	0	0	0	0	0.263911	0.2079	0.246912	0	0	0	0.127488	0	0	0	0.029222	0.02256	0	0.019153	0	0	0	0	0	0	0	0	0	0	0	0	0	0	0	0	0.153508	0.052131	0.029247	0.055025	0	0.073916
ENSG00000248444.1	HNRNPA1P65	0	0	0.169547	0	0	0	0	0	0	0.210861	0.237081	0.085138	0	0	0.052244	0	0	0.053089	0	0.03741	0.017146	0	0	0	0	0	0	0	0	0	0	0	0	0	0	0	0	0	0.219422	0	0	0	0	0
ENSG00000248445.5	SEMA6A-AS1	2.4806	20.0506	0.555044	12.5044	2.81616	15.6488	1.8643	5.90088	9.768	15.8056	1.68701	15.0958	0.845523	4.69769	4.34959	16.4916	1.74157	8.19626	3.53237	8.86212	1.42982	6.93822	2.71649	11.361	2.92785	11.8416	1.28505	11.4796	1.81014	12.6205	1.20306	11.3039	1.52632	27.1573	3.39475	18.2679	0.493896	15.0483	1.52445	15.0026	0.534276	11.863	1.60255	11.5194
ENSG00000248447.2	ENSG00000248447	0	0	0.109406	0	0	0	0	0	0.203967	0	0.064976	0	0	0	0.033179	0	0	0.244698	0	0	0	0	0	0	0	0	0	0	0	0	0	0	0	0	0	0	0	0	0	0	0	0	0	0
ENSG00000248448.2	COX5BP1	0	0	0	0	0	0	0	0	0	0	0	0	0	0	0	0	0	0.243616	0	0	0	0	0	0	0.057564	0	0	0	0	0	0	0	0	0	0	0	0	0	0	0	0	0.164238	0	0
ENSG00000248449.2	PCDHGB8P	0.151601	0.25238	0.366777	0.271397	0.122603	0.319122	0.099564	0.084837	0.238782	0.120928	0.169049	0.592377	0.165479	0.247953	0.425021	0.397616	0.062952	0.168404	0.013347	0.177053	0.043126	0.090474	0.134633	0.240143	0	0.108521	0.099485	0.169111	0.088442	0.076601	0.064691	0.035741	0.087595	0.212593	0.193514	0.344549	0.024638	0.368216	0.157527	0.024442	0.510503	0.142958	0.094089	0.209787
ENSG00000248452.2	ENSG00000248452	0.109173	0	0.044951	0	0	0	0	0	0	0.225357	0.212944	0	0	0	0.081373	0.026913	0	0	0.049488	0	0	0.025096	0.01311	0	0.044628	0	0	0	0	0	0.007489	0	0.08428	0	0.03433	0	0	0	0.100204	0	0.061408	0.023887	0	0
ENSG00000248455.7	LINC02217	0.158007	0	0.520424	0.497795	0.030919	0	0	0.116326	3.32031	0.404665	0.117149	0	0	0	0.629465	0.124415	0	0.927817	0.012312	0.03415	0.144943	0.021183	0.094766	0.067337	0.043122	0	0	0	0	0	0.025758	0	0	0	0.205491	0	0.104474	0	0.007348	0	0	0.030283	0.054878	0.017633
ENSG00000248456.1	LINC02485	0	0	0	0	0	0	0	0	0	0.112825	0.133907	0	0	0	0	0	0	0.035936	0	0	0	0	0	0	0	0	0	0	0	0	0	0	0	0	0	0	0	0	0	0	0	0	0	0
ENSG00000248457.1	LINC02220	0	0	0	0	0	0	0	0	0	0	0	0	0	0	0	0	0	0	0	0	0	0	0	0	0	0	0	0	0	0	0	0	0	0	0	0	0	0	0	0	0	0	0	0
ENSG00000248458.2	ENSG00000248458	0	0	0.033688	0.030717	0	0	0	0	0	0.067458	0	0	0	0	0.058102	0	0	0.102325	0	0.014786	0	0	0	0	0	0	0	0	0	0	0.011369	0.050079	0	0	0	0	0	0	0	0	0	0.107858	0	0.096652
ENSG00000248459.1	ENSG00000248459	0	0	0.140673	0	0	0	0	0	0	0	0	0.952994	0	0	0	0	0	0	0	0	0	0	0	0	0	0	0	0	0	0	0	0	0	0	0	0	0	0	0.32251	0	0	0	0	0
ENSG00000248461.3	LINC02119	0.013162	0.111047	0.205973	0	0	0	0	0	0.134605	0.082115	0.086047	0	0	0	0.132486	0	0	0.195714	0	0.006037	0	0.040664	0	0	0	0	0	0	0	0	0	0	0	0	0	0	0	0	0	0.027649	0	0	0	0
ENSG00000248462.1	NENFP3	0	0	0	0	0	0	0	0	0	0	0	0	0	0	0	0	0	0	0	0	0	0	0	0	0	0	0	0	0	0	0	0	0	0	0	0	0	0	0	0	0	0	0	0
ENSG00000248464.1	FGF10-AS1	0	0.022844	0.038504	0	0	0	0	0.008388	0.047291	0.114398	0.045513	0	0	0	0.046311	0	0	0	0	0	0	0	0	0	0	0	0	0	0	0	0	0	0	0	0.014623	0	0	0	0.014292	0	0	0.020437	0	0
ENSG00000248466.1	ENSG00000248466	0.072026	0.383143	0.33466	1.15363	0.870691	1.73627	0.411244	1.51761	0.176611	0.274982	0.162889	3.4376	0.126053	0.96073	0.508433	1.8168	0.38032	1.07961	0.116836	0.443491	0.362599	0.552021	0.122644	0.83616	0.260315	1.59946	0.787816	0.589773	0.603861	0.959371	0.305168	0.719735	1.1841	2.17323	0.552638	0	0.018059	0.643168	0	1.44348	0.900986	1.51893	0	0.971076
ENSG00000248468.2	ENSG00000248468	0	0	0.11834	0	0.273182	0	0.039105	0.027535	0	0	0.134566	0.08535	0	0	0.315633	0	0	0	0.19551	0.108432	0.041479	0	0	0	0.044297	0	0.118357	0	0	0	0.014763	0	0.568641	0	0.034251	0	0.016803	0.318087	0.038019	0	0.068422	0	0.041256	0
ENSG00000248469.1	ENSG00000248469	0	0	0.049331	0	0	0	0	0	0	0.049055	0	0	0	0	0	0.029579	0	0.087592	0	0.043231	0	0.009184	0	0	0	0.046603	0	0	0	0	0.016478	0.018172	0	0	0	0	0	0	0	0	0	0	0.055122	0
ENSG00000248471.2	ENSG00000248471	0	0	0	0	0	0	0	0	0	0	0	0	0	0	0	0	0	0	0	0	0	0	0	0	0	0	0	0	0	0	0	0	0	0	0	0	0	0	0	0	0	0	0	0
ENSG00000248472.8	DDX11L9	0.04924	0.42979	0.293259	0.053125	0.256984	0	0.022016	0	0.761294	0	0.39601	0.100047	0.157052	0.432988	0.142849	0.19045	0.017186	1.43278	0	0	0.122025	0.055741	0	0.377115	0.084602	0.392535	0.030386	0	0.048685	0.79296	0.046196	0.257412	0	0.253818	0.121587	0.149478	0	0.196009	0.037467	0	0.110573	0.159772	0	0.612482
ENSG00000248473.2	LINC01962	0.172783	0.373341	0.392204	0.373164	0.060221	0.941905	0.126508	0.575029	0.591219	1.15728	0.401283	0.981746	0.071907	0.726863	0.589105	1.46819	0.419829	1.36368	0.21812	1.16826	0.145385	0.612527	0.35688	0.55764	0.211362	0.842569	0.38642	0.8073	0.247417	0.443871	0.736045	0.700703	0.317337	0.59934	0.161662	0.493072	0.125904	0.550642	0.415234	1.07244	0.428038	0.4362	0	0.614412
ENSG00000248474.1	LINC02122	0	0	0	0	0	0	0	0	0.220699	0	0.535483	0	0	0	0	0	0	0	0	0	0	0	0	0	0	0	0	0	0	0.059371	0	0	0	0	0	0	0	0	0	0	0	0.1777	0	0
ENSG00000248475.5	ENSG00000248475	0	0	0.108777	0	0	0	0	0	0	0.230114	0	0	0	0	0	0	0	0	0	0	0	0	0	0	0	0	0	0	0	0	0	0	0	0	0	0	0	0	0	0	0	0	0	0
ENSG00000248476.1	BACH1-IT1	1.05895	1.14226	0.868047	0.382062	0.621495	0.645423	0.117086	0.370491	0.920624	1.34703	0.246127	1.02069	0.995939	0	0.762444	0.560941	0.344028	0.163375	0.990291	0.719681	0.563634	0.190933	0.490888	0.718083	0.581836	0.623024	0.282346	0.48291	0.131598	1.04585	0.386794	0.501983	0.715427	0.412671	0.286878	0.628972	0.701286	0.487129	0.573856	0.935387	0.553839	1.48101	0.249335	0.515794
ENSG00000248477.6	NAIPP3	0	3.58025	0	0	0	0	3.0625	3.77499	0	0	0.033127	2.5617	0	0	0	0.688889	0.296515	0	0	0	0	0	2.31451	3.12164	0	0	0	5.29641	0	0	0.242016	0	0	10.7428	0	6.82245	0.131876	0	1.25373	6.41552	1.03748	4.31402	1.14704	7.31129
ENSG00000248479.1	ENSG00000248479	0	0	0	0	0	0	0	0	0	0	0	0	0	0	0	0	0	0	0	0	0	0	0	0	0	0	0	0	0	0	0	0	0	0	0	0	0	0	0	0	0	0	0	0
ENSG00000248480.1	ENSG00000248480	0	0.023004	0.037754	0	0	0	0	0	0	0	0.030084	0	0	0	0.092616	0	0	0.023211	0	0.016584	0	0	0	0	0	0	0	0	0	0	0	0	0	0	0	0	0	0	0	0	0	0	0	0
ENSG00000248482.1	ENSG00000248482	0	0.117745	0	0	0	0	0	0	0	0	0	0.383055	0	0	0	0	0	0	0	0	0	0	0	0	0	0	0	0	0	0	0	0	0	0	0	0	0	0	0	0	0	0	0	0
ENSG00000248483.7	POU5F2	0.271449	1.55508	0.250413	1.67736	0.155476	1.00113	0.168232	0.285011	0.456181	0.704379	0.138778	1.43383	0.302849	0.757398	0.396859	1.26408	0.074845	1.05884	0.126107	0.646874	0.089019	0.607049	0.124865	0.580012	0.084613	0.854202	0.127621	0.197264	0.112835	0.404422	0.076458	0.256697	0.02229	0.575605	0.203396	0.419126	0.041113	0.754493	0.035405	0.640474	0.199731	0.707336	0.149522	0.602352
ENSG00000248484.1	ENSG00000248484	0	0.052955	0	0	0	0	0.079224	0	0	0	0	0.171829	0	0	0	0	0	0.057308	0	0	0	0	0	0	0	0	0	0	0	0	0	0	0	0	0	0	0	0	0.123319	0	0	0	0	0
ENSG00000248485.2	PCP4L1	0.263536	0	0	0	0.068534	0	0	0	0.266917	0.214065	0.450294	0.154687	0.268851	0	0.325713	0.032262	0.157201	0.112	0	0.01178	0.010668	0	0.031482	0	0	0.012723	0	0	0.132436	0	0.143932	0	0.01265	0	0.103351	0	0	0	0	0	0.221657	0.028598	0	0
ENSG00000248487.10	ABHD14A	1.13219	3.10204	0.576269	2.17499	2.84983	1.39597	2.13301	2.8494	1.21627	2.55435	1.59222	3.9683	1.98996	5.31252	0.756714	2.75551	2.42998	2.95924	2.97108	1.93146	4.01744	2.60105	2.17224	3.15726	3.11095	2.89797	2.48603	4.20193	2.78734	2.10938	3.22202	1.65255	4.74032	3.90757	3.67733	3.99468	1.89922	3.17871	2.77525	2.06259	1.92343	3.05139	2.33486	5.27372
ENSG00000248488.2	PGAM4P2	0	0	0	0	0	0	0	0	0	0	0	0	0	0	0	0	0	0	0	0	0	0	0	0	0	0	0	0	0	0	0	0	0	0	0	0	0	0	0	0	0	0	0	0
ENSG00000248489.3	CHD1-DT	1.02361	5.52778	2.15803	8.23795	1.88973	4.44708	1.84741	4.02675	2.29055	4.86598	1.48889	5.4047	0.931385	3.62095	1.26069	4.08523	1.46686	2.45358	0.289946	2.92937	0.821761	3.61738	0.59766	4.50017	0.685813	3.73686	0.639185	4.48817	0.286137	3.92826	0.885067	4.52619	1.01098	8.42019	0.50712	7.09481	0.410652	4.19236	0.938583	3.16319	2.24183	3.71191	1.16018	3.95441
ENSG00000248490.2	ENSG00000248490	0	0	0	0	0	0	0	0	0	0	0	0.348175	0	0	0	0	0	0	0	0	0	0	0	0	0	0	0	0	0	0	0	0	0	0	0	0	0	0	0	0	0	0	0	0
ENSG00000248491.6	ENSG00000248491	0	0	0	0	0	0	0	0	0.089092	0	0	0	0.032454	0	0	0	0	0.070865	0	0	0	0	0.041871	0	0	0	0	0	0	0	0	0	0	0	0	0	0	0	0	0	0	0	0	0
ENSG00000248492.1	ZFAT-AS1	0	0	0.25926	0	0.045191	0	0.019525	0	0.659889	0.435798	0.17274	0	0.159456	0	0.053313	0	0	0.296993	0.04881	0.02103	0.017499	0	0.051501	0	0.014745	0	0.039398	0	0	0.030297	0	0	0.144916	0	0	0.098436	0.101632	0	0.129197	0	0	0	0	0
ENSG00000248493.1	ENSG00000248493	0	0	0	0	0	0	0	0	0	0	0.08687	0	0	0	0.067369	0	0	0.06969	0	0	0	0	0	0	0	0.079311	0	0	0	0.038222	0	0	0	0	0	0	0	0	0	0	0.061901	0	0	0
ENSG00000248494.1	LNX1-AS2	0	0	0	0	0	0	0	0	0	0.149889	0.118277	0	0	0	0	0	0	0.29813	0	0	0	0	0	0	0	0	0	0	0	0	0	0	0	0	0	0	0	0	0	0	0	0	0	0
ENSG00000248498.4	ASNSP1	0	0.09267	0.022219	0	0	0	0	0	0.383717	0.132326	0.052621	0	0	0	0.13404	0.298733	0.016205	0.208953	0	0.012332	0	0.00827	0	0	0	0	0	0	0	0	0	0	0	0	0	0	0	0	0	0	0	0	0	0
ENSG00000248503.3	ENSG00000248503	0.462803	0.434881	0.286062	0.96561	0.201628	0.63382	0.516438	0.198412	3.07706	0.57659	0.176721	0.493727	0.53305	0.238054	0.155002	1.5625	0.132144	0.3803	0.230322	0.440391	0.308224	1.10294	0.145195	0.240471	0.205752	0.442991	0.294857	0.149029	0.256164	0.410309	0.11381	0.868214	0.164019	0.101456	0.27847	0.367942	0.197258	0.210204	0.068343	0.679511	0.396586	0.348068	0.145683	1.20478
ENSG00000248505.2	LINC02380	0	0	0	0	0	0	0	0	0	0	0.047763	0	0	0	0.0308	0	0	0.097869	0	0	0	0	0	0	0	0	0	0	0	0	0	0	0	0	0	0	0	0	0	0	0	0	0	0
ENSG00000248506.1	TUBAP10	0	0	0	0	0	0	0	0	0.068756	0	0	0	0	0	0.067099	0	0	0.214554	0	0.012121	0	0	0	0	0	0	0	0	0	0	0	0	0	0	0	0	0	0	0	0	0	0.029441	0	0
ENSG00000248507.1	OR5H4P	0	0	0	0	0	0	0	0	0	0.089078	0	0	0	0	0	0	0	0	0	0	0	0	0	0	0	0	0	0	0	0	0	0	0	0	0	0	0	0	0	0	0	0	0	0
ENSG00000248508.9	SRP14-DT	3.37326	5.11232	1.92982	4.48443	3.30671	3.99469	3.5449	2.73701	3.36369	2.4164	1.91911	2.82874	2.78598	3.21669	3.32873	2.36958	2.83719	2.63019	3.36599	2.12184	3.10196	2.88387	3.08779	2.20665	2.82819	3.77559	3.85224	2.80453	2.81317	3.25468	2.82918	2.96394	3.73422	3.17939	4.81912	5.64374	1.63016	5.38286	2.67999	2.95653	3.4471	3.16395	4.14932	4.7415
ENSG00000248510.2	LINC02267	0.02123	0.377907	0.503288	0.313881	0.199493	0.234711	0.123561	0.248687	0.323748	0.607994	0.667369	0.166632	0.257728	1.07902	0.580617	0.471458	0.050753	0.578209	0.228698	0.521177	0.103667	0.415323	0.242374	0.327425	0.123002	0.638667	0.164809	0.161909	0.138991	0.466383	0.225872	0.257246	0.20501	0.117332	0.116864	0.304388	0.07227	0.453227	0.113798	0.284757	0.346457	0.581278	0.064622	0.562794
ENSG00000248511.1	ENSG00000248511	0	0	0	0	0	0	0	0	0	0	0	0	0	0	0	0.098089	0	0	0	0	0	0	0	0	0	0	0	0	0	0	0	0	0	0	0	0	0	0	0	0	0	0	0	0
ENSG00000248514.1	ENSG00000248514	0	0	0	0	0	0	0	0	0	0	0	0	0	0	0	0	0	0.089603	0	0.257684	0.10211	0.131907	0	0.477914	0	0.305811	0	0.219203	0	0	0.04285	0.186124	0.119767	0	0	0	0	0	0	0	0	0.255471	0	0
ENSG00000248515.2	ENSG00000248515	0	0	0.115178	0	0	0	0	0	0.3772	0.435014	0.015127	0	0	0	0.069261	0.022936	0	0.246113	0	0.013502	0	0	0	0	0.010311	0.027022	0	0	0	0	0	0	0	0	0	0	0	0	0	0	0	0.032813	0	0
ENSG00000248516.1	ENSG00000248516	0.156775	0	0	0	0.013592	0	0.035027	0.187475	0	0.21231	0.147648	0	0	0	0.226115	0	0.077938	0.602741	0.014744	0	0.01058	0	0.015611	0.01203	0	0.012618	0.035643	0.088264	0.078792	0.036802	0	0	0	0	0	0	0.020437	0	0	0	0.043961	0	0.059935	0
ENSG00000248517.1	LINC02437	0	0	0	0	0.164567	0	0	0	0.114429	0.181144	0	0.088703	0	0	0.11086	0.109022	0	0.084481	0	0.019728	0	0	0	0.02082	0	0	0	0	0	0	0	0	0	0	0	0	0	0	0.033539	0.04548	0	0	0	0
ENSG00000248518.1	ENSG00000248518	0	0	0	0	0	0	0	0	0	0	0	0	0	0	0	0	0	0.064759	0	0	0	0	0	0	0	0	0	0	0	0	0	0	0	0	0	0	0	0	0	0	0	0.098029	0	0
ENSG00000248521.1	ENSG00000248521	0.608472	1.34944	0.080252	0.590914	0.584782	0.498341	0.180265	0.340954	1.52489	0.807477	0.256175	0.314948	0.479972	0.60946	0.197376	1.16686	0.072211	1.16761	0.203184	0.697669	0.242839	0.64403	0.166853	0.536294	0.177185	0.7534	0.236818	0.101756	0.101334	0.476918	0.368343	0.300165	0.287423	1.36632	0.347499	1.00017	0.073102	1.82833	0.179812	0.771092	0.337835	0.386359	0.062906	1.32687
ENSG00000248522.1	SBF1P1	0.005694	0	0.078955	0	0.009018	0	0	0	0.190429	0.01194	0.13296	0	0	0	0.20895	0	0	0.194576	0	0.007957	0	0	0	0	0	0	0.002636	0	0	0	0	0	0.005598	0	0	0.004324	0	0	0.004491	0.006027	0	0.038482	0	0
ENSG00000248525.2	ENSG00000248525	0	0	0.26585	0	0	0	0	0	0	0	0	0	0	0	0	0	0	0	0	0	0	0	0	0	0	0	0	0	0	0	0	0	0	0	0	0	0	0	0	0	0	0.439425	0	0
ENSG00000248527.1	MTATP6P1	210.767	681.117	733.518	807.785	566.148	763.822	302.773	380.024	1260.8	733.984	923.597	669.376	791.164	495.188	773.197	576.928	545.902	301.194	657.582	365.407	623.806	460.478	581.629	422.119	905.256	564.567	903.769	480.656	403.942	780.536	629.646	502.916	476.967	638.495	627.26	753.512	595.935	772.55	638.427	655.994	433.715	502.667	242.724	559.243
ENSG00000248528.1	LINC02058	0	0	0	0	0	0	0	0	0.324345	0	0	0	0	0	0	0	0	0	0	0	0	0	0	0	0	0	0	0	0	0	0	0	0	0	0	0	0	0	0	0	0	0	0	0
ENSG00000248529.5	ENSG00000248529	0	0	0.171508	0	0.040195	0	0	0	0.685952	0.155336	0.254801	0.0324	0	0	0.415978	0	0	0.478515	0	0.009653	0	0	0	0	0	0	0	0	0	0	0	0	0	0	0	0	0	0	0	0	0	0.018192	0	0
ENSG00000248530.1	BCL2L12P1	0	0	0	0.055901	0	0	0	0	0	0	0	0	0	0	0	0	0	0	0	0.026055	0	0	0	0	0	0	0	0	0	0.042027	0.020552	0	0	0	0	0	0	0	0	0	0.034144	0	0	0
ENSG00000248531.3	NDUFA5P12	0	0	0	0	0	0	0	0	0	0	0	0	0	0	0	0	0	0	0	0	0	0	0	0	0	0	0	0	0	0	0	0	0	0	0	0	0	0	0	0	0	0	0	0
ENSG00000248532.2	ENSG00000248532	0	0	0	0	0	0	0	0	0	0	0	0	0	0	0	0	0	0	0	0	0	0.228845	0	0	0	0	0	0.589374	0	0	0	0.462925	0	0	0	0.557643	0	0	0	0.541428	0	0	0	0
ENSG00000248533.1	ENSG00000248533	0	0	0	0	0	0	0	0	0	0	0	0	0	0	0	0	0	0	0	0	0	0	0	0	0	0	0	0	0	0	0	0	0	0	0	0	0	0	0	0	0	0	0	0
ENSG00000248537.1	ENSG00000248537	0	0	0	0	0	0	0	0	0	0.646313	0	0	0	0	0	0	0	0	0	0	0	0	0	0	0	0	0	0	0	0	0	0	0	0	0	0	0	0	0	0	0	0	0	0
ENSG00000248538.9	ENSG00000248538	0.044184	0.723394	0.540408	0.253106	0.926456	0.065193	0.046442	0.225095	0.640441	1.17304	0.845151	0.714018	0	0.138392	1.30477	0.892127	0.550427	2.6893	0.155888	0.387043	0.251006	0.018692	0.28816	0.189044	0.572572	0.185455	0.577749	0	0.385122	0.386092	0.12576	0.220866	0.108971	0.22966	0.548957	0.215358	0.264836	0	0.382472	0.290869	0.105873	2.34815	0.060814	0.396633
ENSG00000248539.1	LINC02117	0	0	0	0	0	0	0	0	0	0.188009	0	0	0	0	0.116753	0	0	0	0	0	0	0	0	0	0	0	0	0	0	0	0	0	0	0	0	0	0	0	0	0	0	0	0	0
ENSG00000248540.3	ENSG00000248540	0	0	0.067417	0	0	0	0.007255	0	0.067503	0.047581	0.113432	0.19095	0	0.036017	0.080883	0.014327	0.017948	0.247769	0	0.014747	0	0	0	0	0	0.028988	0.010538	0.050752	0	0	0	0.067725	0.028803	0	0.023588	0.022634	0	0	0.068083	0	0.045665	0.012754	0.023129	0
ENSG00000248542.2	ENSG00000248542	0	0	0.157443	0	0	0	0	0	0.834354	0	0	0.162735	0	0	0.298801	0	0	0.270049	0	0	0	0	0	0	0	0	0	0	0	0	0	0	0	0	0	0	0	0	0	0	0	0	0	0
ENSG00000248543.2	NPM1P41	0	0	0	0	0	0	0	0	0	0.350472	0	0	0	0	0.062521	0	0	0	0	0	0	0	0	0	0	0	0	0	0	0	0.017299	0	0	0	0	0	0	0	0.037674	0	0	0	0	0
ENSG00000248544.2	ENSG00000248544	0.018153	0.781825	0.226037	0.924781	0.009498	0.980315	0.089505	0.180459	0.739868	0.447575	0.178078	0.356822	0	0.272053	0.249103	0.697534	0.065171	0.219323	0.030969	0.221175	0.111149	0.112108	0.010947	0.252124	0.018603	0.344551	0.04609	0.231231	0.537963	0.400361	0.050004	0.413977	0.017592	0.559664	0.100082	0.727172	0.085797	0.384825	0	0.696467	0.102372	0.696463	0.027546	0.26887
ENSG00000248545.3	ENSG00000248545	0	0	0	0	0	0.078808	0	0	0	0	0	0	0	0	0	0	0	0	0	0.121792	0	0	0	0	0	0	0	0	0	0	0	0	0	0	0	0	0	0	0	0	0	0	0	0
ENSG00000248546.3	ANP32C	0	0.196332	0.498571	0	0.033456	0.800056	0.174702	0.085777	7.34401	2.4174	1.86043	0.126663	0.816134	0.136856	2.11397	0.153071	0	2.18314	0.215747	0.10995	0.103032	0.163008	0.075573	0.0593	0.697965	0.246267	0.203607	0	0.228965	0.177438	0.216831	0.190114	0.455915	0.102597	0	0.146404	0.166662	0.119213	0.468312	0.383201	0.108335	0.688295	0	0.27014
ENSG00000248547.2	ENSG00000248547	0	0	0	0	0	0	0	0	0	0	0	0	0	0	0	0	0	0	0	0	0	0	0	0	0	0	0	0	0	0	0	0	0	0	0	0	0	0	0	0	0	0	0	0
ENSG00000248548.1	MTND4P8	0	0	0.055714	0	0.014234	0	0	0	0	0.111073	0	0	0	0	0.033811	0	0	0.049917	0	0	0	0	0	0	0	0	0	0	0	0	0	0	0	0	0	0	0	0	0	0	0	0.029666	0	0
ENSG00000248550.4	OTX2-AS1	0	0	0.014695	0	0	0	0	0	0	0	0.034647	0	0	0	0	0	0	0.008457	0	0	0	0	0	0	0	0	0	0.081767	0	0	0	0	0	0	0	0	0	0	0	0	0	0	0	0.3934
ENSG00000248551.1	ENSG00000248551	0	0.111414	0	0	0	0	0	0	0.115429	0	0	0	0	0	0	0	0	0	0	0.059674	0	0	0	0	0	0.043811	0	0	0	0	0	0	0	0	0	0	0	0	0	0	0	0	0	0.065116
ENSG00000248552.1	ENSG00000248552	0	0	0	0	0	0	0	0	0	0	0	0	0	0	0.691678	0	0	0	0	0	0	0	0	0	0	0	0	0	0	0	0	0	0	0	0	0	0	0	0	0	0	0	0	0
ENSG00000248553.1	OR52H2P	0.046458	0.167853	0	0.126328	0.023819	0.126358	0.102993	0	0.231871	0.091727	0	0.17976	0.167847	0	0	0.16561	0	0.028555	0	0.15979	0	0.067842	0.027117	0.126569	0	0.286007	0.083034	0	0.208398	0.159481	0	0	0	0	0	0.207637	0	0.086399	0	0	0	0.194666	0	0.523101
ENSG00000248554.1	C5orf34-AS1	0	0	0.082795	0.081119	0.183638	0	0.04029	0	0.895171	0.172124	0.406867	0	0.395221	0.738526	0.533148	0	0	0.350223	0	0.146615	0	0.031117	0.154094	0.366618	0.149699	0.378182	0.159144	0.224136	0.045157	0.240639	0.059108	0	0.330855	0	0	0	0	0	0	0.25733	0.248348	0	0.075363	0
ENSG00000248555.7	LINC01339	0	0	0.079969	0	0	0	0	0	0.303836	0.304703	0.300502	0	0	0	0	0	0	0.090794	0	0	0	0	0	0	0.026346	0	0	0	0	0	0	0	0	0	0	0	0	0	0	0	0	0	0	0
ENSG00000248557.1	ENSG00000248557	0	0	0	0	0.052282	0	0	0	0	0	0	0	0	0	0	0	0	0.067498	0	0	0	0	0	0	0	0	0	0	0	0	0	0	0	0	0	0	0	0	0	0	0	0	0	0
ENSG00000248559.1	ENSG00000248559	0.653202	1.0679	0	1.04253	0	0.644213	0	0.364146	0.261808	1.59579	0	0.818933	0	0.961187	0.124092	0.717348	0.06319	0.416693	0	0.884977	0.122725	0.823803	0	0.761589	0	1.37056	0.092742	0.349215	0.052865	0.837423	0.137507	0.824193	0	1.82964	0	0.315414	0	0.740693	0	1.48757	0.058129	1.34949	0	0.835397
ENSG00000248560.1	ENSG00000248560	0	0	0.213571	0	0	0	0	0	0.528062	0.047161	0.075	0	0	0	0.086029	0	0	0.434232	0	0	0	0	0	0	0	0	0	0	0	0	0	0	0	0	0	0.017428	0	0	0	0	0	0	0	0
ENSG00000248564.1	ENSG00000248564	0	0	0	0	0	0	0	0.050783	0.29304	0.221638	0.522676	0	0	0	0	0	0	0	0	0.232678	0	0.079214	0	0	0	0.273019	0.310439	0.390458	0	0	0	0.083347	0	0	0	0	0	0	0	0	0	0.344857	0	0.308239
ENSG00000248565.2	TECRP2	0	0	0.043838	0	0.206514	0	0	0	0.111687	0.265407	0.035064	0	0	0	0	0	0	0.219551	0	0	0	0	0	0	0	0	0	0	0	0	0	0	0	0	0	0	0	0	0.0328	0	0	0	0	0
ENSG00000248567.1	ENSG00000248567	0	0	0	0	0	0	0	0	0	0.167255	0.065914	0	0	0	0	0	0	0	0	0	0	0	0	0	0	0	0	0	0	0	0	0	0	0	0	0	0	0	0	0	0	0	0	0
ENSG00000248568.1	KRT8P48	0	0.038206	0.094892	0	0	0	0	0	0	0.695644	0.703129	0	0	0	0.231272	0.038107	0	0.515711	0	0.055581	0	0.023459	0	0	0	0.030138	0	0	0.047186	0	0	0	0.029938	0	0.049075	0	0	0	0.235688	0.064011	0	0.101554	0	0
ENSG00000248569.1	ENSG00000248569	0.044184	0	0.131257	0.040413	0	0.150434	0.019708	0.058692	0.446681	0	0.280114	0	0.040026	0	0.374726	0.0533	0.026254	0.108477	0.098021	0.039526	0.035142	0.065451	0.052772	0.020227	0.089138	0	0.019979	0	0.088171	0	0.059783	0	0.020829	0	0.309944	0.067136	0	0.083922	0.100063	0.087912	0.22158	0	0.06876	0
ENSG00000248571.1	ENSG00000248571	0.057643	0.080027	0.452291	0.120479	0.00756	0.050006	0.174654	0.163376	0.073619	0.089306	0.071105	0	0.353125	0	0	0.197613	0.008635	0.138968	0.254964	0.065935	0.684951	0.1177	0.322944	0.193978	0.700951	0.084469	0.761299	0.012269	0.123723	0	0.662565	0.033014	0.168307	0.068456	0.420743	0.010913	1.13135	0.169811	0.268266	0	0	0.159793	0.936894	0.021493
ENSG00000248572.6	EGFLAM-AS2	0	0	0.067752	0	0	0	0	0	0.054328	0.349771	0.069548	0	0	0	0.026571	0	0	0.362314	0	0	0	0	0	0.009875	0	0	0	0	0	0	0	0	0	0.016877	0	0	0	0	0	0	0	0	0	0
ENSG00000248573.1	PRYP6	0	0	0	0	0	0	0	0	0	0	0	0	0	0	0	0	0	0	0	0	0	0	0	0	0.075304	0	0	0	0	0	0	0	0	0	0	0	0	0	0	0	0	0.371011	0	0
ENSG00000248574.1	ADAM20P2	0	0	0	0	0	0	0.013276	0	0.150295	0.180382	0.167169	0	0.027468	0.016225	0	0	0	0.054303	0	0.092444	0	0	0	0	0	0	0	0	0	0	0	0	0	0	0	0	0	0	0.022424	0.030279	0	0	0	0
ENSG00000248576.1	ENSG00000248576	0	0	0	0	0	0	0	0	0	0	0	0	0	0	0	0	0	0	0	0	0	0	0	0	0	0	0	0	0	0	0	0	0	0	0	0	0	0	0.21774	0	0	0	0	0
ENSG00000248577.1	ENSG00000248577	0	0	0	0	0	0	0	0	0	0	0	0	0	0	0	0	0	0	0	0	0	0	0	0	0	0	0	0	0	0	0	0	0	0	0	0	0	0	0	0	0	0	0	0
ENSG00000248578.1	NPM1P21	0	0	0.225388	0.052931	0.059986	0	0.026009	0.02564	0	0.229455	1.03492	0	0.052399	0.033689	0.422712	0	0.034762	0.073021	0.032686	0.099301	0.115518	0.042049	0.033977	0.106444	0.200584	0.055188	0.157134	0.048777	0.11691	0.039863	0.177573	0	0.436872	0.142972	0.181961	0.043631	0.105908	0	0.359819	0.166591	0.19399	0	0	0
ENSG00000248583.1	ENSG00000248583	0	0	0.094792	0	0	0	0	0	0	0.353068	0.701429	0.682905	0	0	0.498975	0.747101	0	0	0	0	0	0	0.040619	0.19168	0.023509	0	0.031306	0	0.035282	0	0.11337	0.051081	0	0	0.164675	0	0	0	0	0	0.077827	0	0.171584	0.291186
ENSG00000248585.2	ENSG00000248585	0	0	0	0	0	0	0	0	0	0.217685	0	0	0	0	0	0	0	0.034518	0	0	0	0	0	0	0	0	0	0	0	0	0	0	0	0	0	0	0	0	0	0	0	0	0	0
ENSG00000248586.2	ENSG00000248586	0	0	0.23171	0	0.017948	0	0	0	0.480607	0.07069	0.294705	0	0	0	0.256867	0	0	0.310418	0	0	0	0.026516	0	0	0	0	0	0	0	0	0.005908	0	0	0	0	0	0	0	0.013234	0	0	0	0	0
ENSG00000248587.8	GDNF-AS1	0.008977	0.098889	0.239607	0	0.018896	0	0	0.107737	0.306734	0.109199	0.195431	0.160182	0.123616	0.127774	0.205973	0.09523	0.049297	0.282282	0.230918	0.373117	0.226236	0.122127	0.189173	0.149556	0.054985	0.077262	0.012431	0	0.109851	0.055427	0.148423	0	0.236799	0	0	0.082762	0.002272	0	0.180368	0.079176	0.091129	0.424812	0.068328	0.334801
ENSG00000248588.2	ENSG00000248588	0	0	0	0	0	0	0	0	0.647783	0.166399	0.262319	0	0	0	0	0	0	0.940486	0	0.014081	0	0	0	0	0	0	0	0	0	0	0	0	0	0	0	0	0	0	0	0	0	0	0	0
ENSG00000248590.2	GLDCP1	0.07557	0	0.160304	0	0	0	0.022637	0	0.193287	0	0.041753	0	0.059631	0	0.442735	0	0	0.25023	0.086461	0.011568	0.093103	0	0.084208	0	0.10381	0	0.070178	0	0.101871	0	0.096096	0	0.10448	0	0.099478	0	0.039887	0	0.098337	0	0.242673	0	0.085543	0
ENSG00000248591.1	ENSG00000248591	0	0	0	0	0	0	0	0	0	0	0	0	0	0	0	0	0	0	0	0	0	0	0	0	0	0	0	0	0	0	0	0	0	0	0	0	0	0	0	0	0	0	0	0
ENSG00000248592.7	STIMATE-MUSTN1	3.34673	4.00098	1.35461	4.67697	4.89269	5.85114	2.98535	5.50005	2.06371	3.0748	0.723417	5.41699	2.39641	5.10867	1.32225	4.30757	3.22368	7.1826	2.26338	4.53497	3.60989	5.71918	3.35784	5.48183	3.63919	4.83889	2.0462	5.07402	3.54944	3.40682	2.48707	3.20571	6.18527	4.919	5.17813	4.65489	1.63327	6.08787	1.85068	5.19266	1.68336	7.49409	6.24251	8.45566
ENSG00000248593.3	DSTNP2	2.62791	1.59681	3.33688	0.909511	2.23589	1.30448	2.08877	2.63836	5.80156	3.46459	1.89427	2.51205	6.77402	1.42181	3.76637	1.37327	3.10274	2.89833	4.11545	1.24801	2.82541	1.49365	2.18456	1.13807	4.47013	0.918385	2.83719	0.626226	2.97401	1.23231	2.67949	1.21691	3.36164	2.41589	3.57942	2.72321	1.31414	1.00962	2.4384	0.573428	3.03329	1.10036	2.92551	1.85651
ENSG00000248596.8	ENSG00000248596	0.072408	0	0	0	0	0	0	0	0	0.065086	0.017145	0	0.017186	0	0	0	0	0.009453	0	0.004777	0	0	0	0.059035	0	0	0	0	0	0	0	0	0	0	0	0	0	0	0.014185	0	0	0.030406	0	0
ENSG00000248597.2	ENSG00000248597	0	0	0.195515	0	0	0	0	0	0	0	0	0	0	0	0	0	0	0	0	0	0	0	0	0	0	0	0	0	0	0	0	0	0	0	0	0	0	0	0	0	0	0	0	0
ENSG00000248599.2	FLJ42969	0	0.016573	0.117214	0	0	0	0.012115	0	0.264303	0	0.188618	0	0	0	0.070511	0.062067	0	0.034187	0	0.012101	0	0.019259	0	0.008725	0	0	0	0.016004	0	0	0.008649	0.133513	0.083212	0	0.038162	0.028492	0.012575	0	0	0	0.027162	0	0	0
ENSG00000248600.2	ENSG00000248600	0	0	0	0	0	0	0	0	0	0	0.119638	0	0	0.042183	0.097133	0	0	0.04613	0	0.032979	0	0	0	0	0	0	0	0	0	0	0	0	0	0	0	0	0	0	0	0	0	0	0	0.053922
ENSG00000248601.1	ENSG00000248601	0	0	0	0	0	0	0	0	0	0	0	0	0	0	0	0	0	0	0	0	0	0	0	0	0	0	0	0	0	0.089543	0	0	0	0	0	0	0	0	0	0	0	0	0	0
ENSG00000248605.5	ENSG00000248605	0	0	0	0	0	0	0	0	0	0.359095	0.057817	0	0	0	0.229449	0	0	0	0	0.145891	0	0	0	0	0	0	0	0	0	0	0	0	0	0	0	0	0	0	0.06374	0	0	0	0	0
ENSG00000248607.1	ENSG00000248607	0	0	0	0	0	0	0	0	0	0	0.268973	0	0	0	0	0.410784	0	0	0	0	0	0	0	0	0	0	0	0	0	0	0	0	0	0	0	0	0	0	0	0	0	0	0	0
ENSG00000248608.2	ENSG00000248608	0	0	0.044124	0	0	0	0	0	0.108507	0	0.017397	0	0	0.02991	0.026633	0.026622	0	0.219666	0.048427	0.028901	0	0.008633	0.025758	0	0	0.031072	0	0	0	0.015126	0.007353	0	0	0	0	0	0	0.087964	0	0	0	0.023376	0	0
ENSG00000248610.1	HSPA8P4	0	0	0.208643	0	0	0	0	0	0	0.037558	0.014943	0	0	0	0.022805	0	0	0.143591	0	0.007315	0	0	0	0	0	0	0	0	0	0	0	0	0	0	0	0	0	0	0.042238	0.025928	0	0	0	0
ENSG00000248611.1	ENSG00000248611	0	0	0.054682	0	0	0	0	0	0	0	0	0	0	0	0	0	0	0.035383	0	0	0	0	0	0	0	0	0	0	0	0	0	0	0	0.088988	0	0	0	0	0.082027	0	0	0	0	0
ENSG00000248613.1	ENSG00000248613	0	0	0	0	0	0	0	0	0	0	0	0	0	0	0	0	0	0	0	0	0	0	0	0	0	0	0	0	0	0	0	0	0	0	0	0	0	0	0	0	0	0	0	0
ENSG00000248616.1	ANKRD49P3	0	0	0	0	0	0	0	0	0	0.124781	0	0	0	0	0	0	0	0	0	0	0	0	0	0	0.021387	0.030157	0	0	0	0	0	0	0	0	0	0	0	0	0	0	0	0	0	0
ENSG00000248618.1	ENPP7P3	0	0	0	0	0	0	0	0	0	0	0	0	0	0	0	0	0	1.03056	0	0	0	0	0.267613	0	0	0	0	0	0	0	0	0	0	0	0	0	0	0	0	0	0	0	0	0
ENSG00000248621.2	ENSG00000248621	0	0	0	0	0	0	0	0	0	0	0	0	0	0	0	0	0	0	0	0	0	0	0	0	0	0	0	0	0	0	0	0	0	0	0	0	0	0	0	0	0	0	0	0
ENSG00000248624.1	ENSG00000248624	0	0	0.089245	0	0	0	0	0	0	0.186402	0	0	0	0	0.115724	0.111759	0	0	0	0.079058	0	0	0	0	0	0	0	0	0	0	0	0	0	0	0	0	0	0	0.067593	0	0	0.19443	0	0.260961
ENSG00000248625.1	ENSG00000248625	0	0	0.123033	0	0	0.043904	0.028756	0	1.12713	0.37725	0.0499	0	0	0	0.077366	0.075567	0	0.243729	0.035527	0.244412	0	0	0	0	0	0	0.02873	0	0.032304	0	0.04286	0	0.060068	0	0	0	0	0	0.231312	0.125955	0.035671	0.132692	0	0
ENSG00000248626.1	GAPDHP40	0.040144	0	0.429928	0	0.04383	0	0.018139	0.035531	0.399764	0	0.161406	0.07794	0.257259	0	0.244306	0	0	0.393288	0.078512	0	0.032327	0	0.071387	0	0.285828	0	0.025927	0	0.066887	0	0.148588	0.059437	0.023357	0	0.063086	0	0.040774	0	0.212273	0	0.089953	0	0.031119	0.170593
ENSG00000248627.1	ENSG00000248627	0	0	0	0	0	0	0	0	0	0	0	0	0	0	0	0	0	0	0	0.080318	0	0	0	0	0	0	0	0	0	0	0	0	0	0	0	0	0	0	0	0	0	0	0	0
ENSG00000248629.1	ENSG00000248629	0	0	0	0	0	0	0	0	0	0	0	0	0	0	0	0	0	0	0	0	0	0	0	0	0	0	0	0	0	0	0	0	0	0	0	0	0	0	0	0	0	0	0	0
ENSG00000248633.1	GET1P1	0	0	0.397887	0	0	0	0	0	0.603673	0.431931	0.171265	0	0.206264	0	0	1.30831	0	0	0.129357	0.26036	0	0	0.132142	0.109418	0	0.110703	0	0	0.243456	0	0.153572	0	0	0	0	0	0	0	0.152409	1.78049	0.137719	0.220544	0	0.590409
ENSG00000248634.1	ENSG00000248634	0	0	0	0	0	0	0	0	0	0.24183	0	0	0	0	0	0	0	0	0	0	0	0	0	0	0	0	0	0	0	0	0	0	0	0	0	0	0	0	0	0	0	0	0	0
ENSG00000248635.1	ENSG00000248635	0	0	0	0	0	0	0	0	0	0	0	0	0	0	0	0	0	0	0	0	0	0	0	0	0	0	0	0	0	0	0	0	0	0	0	0	0	0	0	0	0	0	0	0
ENSG00000248636.7	ENSG00000248636	0.067611	0	0.466318	0	0	0	0	0	0	0	0.307677	0	0	0	0.159788	0	0	1.01058	0.184256	0	0	0	0	0	0.044564	0	0.029807	0	0	0	0	0	0	0	0	0	0	0	0.047639	0	0	0	0	0
ENSG00000248637.1	ENSG00000248637	0	0	0	0	0	0	0	0	0	0	0.095666	0.507086	0	0	0	0	0	0	0	0	0	0	0	0	0	0	0	0	0	0	0	0	0	0	0	0	0.032725	0	0	0	0	0	0	0
ENSG00000248639.2	ENSG00000248639	0	0	0	0	0	0	0	0	0	0	0	0	0	0	0	0	0	0	0	0	0	0	0	0	0	0	0	0	0	0	0	0	0	0	0	0	0	0	0	0	0	0	0	0
ENSG00000248640.1	HNRNPA1P56	0	0	0.042381	0	0.022134	0	0	0	0	0.085434	0	0	0	0	0.156733	0	0	0.078461	0	0.111821	0	0.031651	0	0	0.014445	0	0	0	0.021496	0	0.014452	0	0	0	0.033501	0	0	0	0.111927	0.128761	0	0	0	0
ENSG00000248641.1	HMGA1P2	0.840398	0.241637	1.81282	0	1.03964	0	0.471846	0	1.15224	1.38459	0.497826	0	2.18779	0	0.299374	0	0.488228	3.88937	0.445098	0.183908	0.864915	0.08169	0.556927	0.466875	0.763505	0	1.0605	0.428806	0.369168	0.639132	0.352504	0.176059	0.458451	0	1.27534	0	0.082843	0	2.80016	0	1.18101	0.235294	0.24457	0
ENSG00000248642.1	OR10J2P	0	0	0	0	0	0	0	0	0.106723	0	0.067121	0	0	0	0	0	0	0	0	0	0	0	0	0	0	0	0	0	0	0	0	0	0	0	0	0	0	0	0	0	0	0	0	0
ENSG00000248643.5	RBM14-RBM4	10.2476	22.8427	8.0993	41.2505	19.1457	37.825	16.928	24.8753	25.0868	18.1487	5.18989	24.85	8.78312	16.7702	6.70518	25.2508	10.9646	38.1977	15.3088	21.5683	5.6652	13.9116	6.38331	29.7539	11.2864	30.7071	5.27979	27.686	10.8112	12.8615	12.5116	24.9499	14.1412	42.6822	20.5513	17.3042	3.49758	24.7438	8.20388	19.5494	8.75144	22.7402	9.19277	32.2754
ENSG00000248645.1	ENSG00000248645	0	0	0.028237	0	0	0	0	0	0	0.112619	0.111857	0	0	0	0	0	0	0.050652	0.031308	0	0	0	0	0	0	0	0	0	0	0	0	0	0	0	0	0	0	0	0	0	0	0	0	0
ENSG00000248646.1	ENSG00000248646	0	0	0	0	0	0	0	0	0	0	0.091354	0	0	0	0	0	0	0	0	0	0	0	0	0	0	0	0	0	0	0	0	0	0	0	0	0	0	0	0	0	0	0	0	0
ENSG00000248647.2	ENSG00000248647	0	0	0	0	0	0	0	0	0	0	0	0	0	0	0	0	0	0	0	0	0	0	0	0	0	0	0	0	0	0	0	0	0	0	0	0	0	0	0	0	0	0	0	0
ENSG00000248648.1	ENSG00000248648	0	0	0	0	0	0	0	0	0	0.756125	0	0	0	0	0	0	0	0	0	0	0	0	0	0	0	0	0	0	0	0.286941	0	0	0	0	0	0	0	0	0	0	0	0	0	0
ENSG00000248651.1	GCSHP1	0	0	0	0	0	0	0	0	0	0	0.087989	0	0	0	0	0	0	0.079638	0	0	0	0	0	0	0	0	0	0	0	0	0	0	0	0	0	0	0	0	0	0	0	0	0	0
ENSG00000248652.2	ENSG00000248652	0	0	0	0	0	0	0	0	0	1.02101	0.4947	0	0	0	0	0	0	0.945149	0	0	0	0	0	0	0	0	0	0	0	0	0	0	0	0	0	0	0	0	0	0	0	0	0	0
ENSG00000248654.1	MTCO3P44	0	0.883089	0	0.443784	0	1.47378	0.132597	0.554828	0	1.8747	0	2.29833	0.09371	0.452019	0	0.561982	0.059061	0	0	1.15254	0.07675	0.303845	0	1.33728	0.229226	1.92792	0	0.408835	0.148415	1.5079	0.064515	0.633273	0.135356	0.622122	0.15426	0.073779	0.024914	1.91671	0	2.42571	0	1.36859	0.083604	0.655666
ENSG00000248656.3	ENSG00000248656	0	0	0	0	0	0	0	0	0.086278	0	0.027876	0	0	0	0.03944	0.096524	0	0	0	0	0	0	0	0.015691	0	0	0	0	0	0	0	0	0	0	0.054686	0	0	0	0	0	0	0	0	0
ENSG00000248659.1	ENSG00000248659	0	0	0	0	0.314182	0	0	0	0.307378	0.231721	0.182076	0	0	0	0	0	0	0.497767	0	0	0	0.041431	0	0.05578	0.040912	0.400307	0	0.102332	0	0	0.040146	0.784582	0	0.489127	0	0	0	0.858347	0	0	0	0.360012	0	0
ENSG00000248660.1	SRIP1	0	0	0	0	0	0	0	0	0	0	0	0	0	0	0	0	0	0	0	0	0	0	0	0	0	0	0	0	0	0	0	0	0	0	0	0	0	0	0	0	0	0	0	0
ENSG00000248663.7	LINC00992	0.044505	0	0	0	0.091397	0.060597	0	0	0.111217	0	0.034922	0	0	0	0.161704	0	0	0.109285	0	0	0	0	0	0	0	0	0	0	0	0	0	0	0	0	0	0	0	0	0.032644	0	0	0	0.03464	0
ENSG00000248664.2	ENSG00000248664	0.039422	0.184002	0	0.15098	0.022378	0	0	0	0.217846	0	0.093519	0	0.179665	0.169509	0.201647	0	0.18721	0.048255	0.175711	0	0.047253	0.205778	0.11598	0.323741	0.053026	0.18794	0	0.065977	0	0.109207	0.054425	0.029209	0.298315	0.034077	0.153588	0.117888	0	0	0.032004	0.086749	0.118441	0.045857	0	0
ENSG00000248667.1	ENSG00000248667	0	0	0	0	0	0	0	0	0.753716	0.560003	0	0	0	0	0	0	0	0	0	0	0	0	0	0	0	0	0	0	0	0	0	0	0	0	0	0	0	0	0	0	0	0	0	0
ENSG00000248668.3	OXCT1-AS1	0.055066	0.278353	0.510097	0.189513	0	0.142418	0	0.135184	0.080176	0	0.150994	0.154604	0.176671	0.262037	0.078606	0.355322	0.036949	0.08528	0.098498	0.117612	0.131362	0.077509	0.012389	0.284114	0.021075	0.122616	0.093707	0.034932	0.031717	0.078478	0.185888	0.015615	0	0.484797	0.061939	0.093313	0	0.040029	0.04862	0.106394	0.069594	0.139022	0	0.387863
ENSG00000248669.1	ENSG00000248669	0	0	0	0	0	0	0	0	0	0	1.33287	0	0	0	0	0	0	0	0	0	0	0	0	0	0	0	0	0	0	0	0	0	0	0	0	3.46078	0	0	0	0	0	0	0	0
ENSG00000248671.9	ALG1L9P	0.0556	0.999513	0.28641	0.402727	0.145658	0.227156	0.154137	0.19538	0.642002	0.588778	0.551435	0.472724	0.064364	0.760588	0.329705	0.521715	0.125704	1.54056	0.086985	0.469307	0.169475	0.344241	0.168577	0.616361	0.100142	0.482557	0.106341	0.61544	0.069872	0.418294	0.158054	0.283736	0.474313	0.123189	0.258793	0.226624	0.047687	0.441751	0.112304	0.324768	0.249336	0.980487	0.054107	0.827622
ENSG00000248672.5	LY75-CD302	26.1219	6.5016	13.3921	10.5021	9.80369	9.18733	8.39087	6.61842	19.6623	7.02104	25.1818	7.51198	20.547	5.87961	17.2723	3.30203	17.3813	12.2342	11.9796	4.9938	8.75015	4.65618	7.69899	7.23299	12.9945	7.17949	9.98904	6.72508	13.4963	6.77373	10.6391	7.14215	13.1135	9.2159	13.9604	8.6979	10.2027	6.00113	11.2387	6.30702	17.4948	7.12903	10.4375	3.20663
ENSG00000248673.2	LINC01331	0	0.054438	0.232542	0	0.045988	0	0	0.009331	0.775127	0.166251	0.146523	0	0.195962	0	0.332741	0	0	0.630223	0	0	0	0	0.037337	0	0	0	0	0	0	0	0	0	0	0	0	0	0	0.040211	0.063248	0	0.034959	0	0	0
ENSG00000248674.1	RBBP4P6	0	0	0	0	0	0	0	0	0	0	0	0	0	0	0	0	0	0	0	0	0	0	0	0	0	0	0	0	0	0	0	0	0	0	0	0	0	0	0	0	0	0	0	0
ENSG00000248676.1	ENSG00000248676	0	0	0	0	0	0	0	0	0	0	0	0	0	0	0	0	0	0	0	0	0	0	0	0	0	0	0	0	0	0	0	0	0	0	0	0	0	0	0	0	0	0	0	0
ENSG00000248677.2	LINC02102	0.088451	0.097369	0.218118	0.119104	0.020692	0	0.008839	0.026859	0.226694	0.040873	0.211684	0.194089	0	0.016577	0.532224	0.148061	0.019197	0.171298	0.051898	0.08169	0.024275	0.061735	0.011969	0.022881	0.010134	0.251431	0.013599	0.041971	0	0.049471	0.003415	0.075472	0.004808	0.405275	0.023319	0.225916	0.015598	0.038915	0.01538	0.019403	0.016724	0.608738	0	0.913233
ENSG00000248682.1	ARHGAP22-IT1	0	0	0	1.57904	0	0	0	0	0	0	0	0.244018	0	0	0	0	0	0.084356	0	0	0	0.083774	0	0.113237	0	0.174093	0	0	0	0.082264	0	0	0	0	0	0	0	0.217593	0	0.466046	0	0	0	0
ENSG00000248684.1	BIN2P2	0.028911	0	0.02931	0	0	0	0	0	0.292274	0.058497	0.395025	0.056485	0	0.047358	0.320663	0	0	0.298866	0	0	0	0.010921	0.034435	0	0	0	0.013114	0	0	0	0	0	0.013837	0	0	0	0	0	0.021824	0	0.016182	0	0	0
ENSG00000248685.6	LINC02484	0	0.027066	0.048254	0	0.024354	0	0	0	0.537213	0.047965	0.670376	0	0	0.023936	0.467963	0	0	0.764068	0	0.01057	0	0	0	0	0	0	0	0	0	0	0	0	0	0	0	0	0	0	0	0	0	0	0	0
ENSG00000248687.2	ENSG00000248687	0	0	0	0	0	0	0	0	0	0	0	0	0	0	0	0	0	0	0	0	0	0	0	0	0	0	0	0	0	0	0	0	0	0	0	0	0	0	0	0	0	0	0	0
ENSG00000248690.8	HAS2-AS1	0	0	0.35014	0	0.014373	0	0	0	0.337359	0.056066	0.020329	0	0	0	0.413645	0	0	0.170748	0	0	0	0	0	0.010019	0	0	0	0	0	0.056685	0	0	0	0	0.065983	0	0.015993	0	0	0	0	0.084973	0.024154	0
ENSG00000248692.5	ADGRL3-AS1	0	0	0	0	0	0	0	0	0	0.186934	0	0	0	0	0	0	0	0	0	0.047431	0	0	0	0	0	0	0	0	0	0	0	0	0	0	0	0	0	0	0	0	0	0	0	0
ENSG00000248693.1	LINC02100	0	0	1.18434	0.957621	0.287901	0.372882	0	0	0	0	0.354653	0	0	0.48472	0	0	2.79907	0	0	0.815178	0	0.165634	0	0.235405	0	0.236025	0	0	0	0	0.640878	0	0	7.35028	0	0	0	0	0.297105	0.843019	0	0	0	0
ENSG00000248694.1	ENSG00000248694	0	0	0	0	0	0	0	0	0	0.517265	0	0	0	0	0.974098	0	0	0	0	0	0	0	0	0	0	0	0	0	0	0	0	0	0	0	0	0	0	0	0	0	0	0	0	0
ENSG00000248696.1	ENSG00000248696	0	0	0	0	0	0	0	0	0	0	0	0	0	0	0	0	0.121319	0.693162	0	0	0	0	0	0	0	0.090136	0	0	0	0	0	0	0	0	0	0	0	0	0	0	0	0	0	0
ENSG00000248697.1	TOX4P1	0.132631	0.279466	0.21703	0.122709	0.128731	0.262722	0.093343	0.042781	0.386299	0.391591	0.154734	0.112263	0.141911	0	0.259804	0.117382	0.14726	0.64094	0.086216	0.086343	0.115887	0.248539	0.114369	0.237136	0.097012	0.23023	0.173774	0.12858	0.362747	0.10842	0.084842	0.158443	0.082587	0.029959	0.134222	0.157379	0.18888	0.258936	0.029284	0.098969	0.224218	0.272436	0.143788	0.056166
ENSG00000248698.6	LINC01085	0.032562	0	0	0	0	0	0	0	0	0.103287	0.420584	0	0	0	0.079928	0	0	0	0	0	0	0	0	0	0	0	0	0	0	0	0	0	0	0	0	0	0	0	0	0	0	0	0	0
ENSG00000248699.1	ENSG00000248699	0	0	0.176557	0	0	0	0	0	0.532866	0	0.112359	0	0	0	0	0	0	0	0	0	0	0	0	0	0	0	0	0	0	0	0	0	0.016778	0	0	0	0	0	0.026339	0.035607	0	0	0	0
ENSG00000248701.1	ENSG00000248701	0	0	0.10669	0	0	0	0	0	0.895245	0	0	0.233402	0	0.060263	0	0	0	0.080284	0	0	0	0	0	0	0	0.055569	0	0	0	0	0	0	0	0	0	0	0	0	0	0	0	0	0	0
ENSG00000248702.1	ENSG00000248702	0	0	0	0	0	0	0	0	0	1.15548	0.235497	0	0	0	0	0	0	0	0	0	0	0	0	0	0	0	0	0	0	0	0	0	0	0	0	0	0	0	0	0	0	0	0	0
ENSG00000248703.2	LINC02415	0	0	0.145012	0	0	0	0	0	0.289074	0	0.16092	0	0	0	0.458168	0	0	1.25995	0	0.050873	0	0	0	0	0	0	0	0.024101	0	0	0	0	0	0	0	0.021491	0	0	0	0	0	0.061797	0.021911	0
ENSG00000248704.1	MTND4P2	0	0	0.050499	0	0	0	0	0	0	0	0	0	0	0	0.039202	0	0	0	0.017911	0	0	0	0	0	0	0	0	0	0	0	0	0	0	0	0	0	0	0	0	0	0.017828	0	0	0
ENSG00000248705.1	ENSG00000248705	0	0	0.056643	0	0	0	0	0	0	0	0	0	0	0	0	0	0	0	0	0	0	0	0	0	0	0	0	0	0	0	0	0	0	0	0	0	0	0	0	0	0	0	0	0
ENSG00000248708.2	LINC02144	0	0	0	0	0	0	0	0	0	0.090068	0	0	0	0	0.055117	0	0	0	0	0	0	0	0	0	0	0	0	0	0	0	0	0	0	0	0	0	0	0	0	0	0	0	0	0
ENSG00000248709.3	ENSG00000248709	0	0	0.063081	0	0	0	0	0	0	0.126111	0	0	0	0	0.230589	0.037996	0	0.095204	0	0.012392	0	0	0	0	0.052887	0	0	0	0	0	0	0	0	0	0	0	0	0	0	0	0	0	0	0
ENSG00000248710.1	ENSG00000248710	3.46787	1.60191	2.35653	1.21773	1.97031	3.18157	1.4392	0.95052	3.31743	0.992645	1.66867	0.526229	1.72619	1.83268	0.537936	1.40248	1.85586	0.495438	1.99218	1.09137	1.56412	1.0919	1.51577	1.19054	2.68048	1.03417	2.46789	1.30653	1.5338	1.97511	2.28801	2.14376	2.13564	0.815665	3.42295	1.52169	2.28075	2.48392	2.67229	1.57861	2.36455	1.50295	2.13516	2.09417
ENSG00000248711.1	THUMPD3P1	0	0.060673	0	0	0.025805	0	0	0	0	0.40345	0.100225	0	0	0.381219	0.153398	0	0.103527	0.090177	0	0.022213	0	0.037749	0	0	0	0.047926	0.01128	0	0	0	0	0.03737	0	0.117211	0.097252	0	0.006468	0.286775	0	0	0	0	0	0.181278
ENSG00000248712.8	CCDC153	0.186842	0.412978	0.086727	0.038865	0.109782	0.319673	0.082345	0.158124	0.581287	0.129072	0.068442	0.371368	0.098202	0	0.637789	0.217061	0.725332	1.34768	0.190778	0.056967	0.150501	0.12264	0.08846	0.05829	0.035836	0.170139	0.038414	0.053459	0.115581	0.516284	0.124933	0.127421	0.373468	0.608167	0.103021	0.412579	0.060575	0.112901	0.354226	0.530434	0.059169	0.063525	0.398106	0
ENSG00000248713.2	C4orf54	0.003006	0	0.035481	0.002817	0.00636	0	0	0	0.247758	0.037877	0.113296	0	0	0.093877	0.099199	0.011441	0	0.284253	0.008674	0	0.002492	0	0.00369	0	0.004154	0.001485	0.004184	0	0.010676	0.002181	0	0	0.001482	0	0	0	0.0088	0.012047	0.004766	0	0.005139	0.010212	0.006743	0
ENSG00000248714.7	ZNF652-AS1	0.37518	1.38617	0.478318	4.15829	0.741152	0.856026	0.152943	1.28656	1.38602	0.772068	0.256466	2.33282	0.336316	0.568188	0.085202	1.92368	0.193954	0.467078	0.43761	0.722849	0.332198	1.06513	0.061782	1.16317	0.142167	1.26331	0.195398	1.45606	0.094634	1.04497	0.241028	1.40799	0.264755	1.10595	0.403166	1.50888	0.164557	1.09567	0.210586	1.86967	0.250237	1.41897	0.180949	1.12549
ENSG00000248715.2	ENSG00000248715	0	0	0	0	0	0	0	0	0	0	0	0	0	0	0	0	0	0	0	0	0	0	0	0	0	0	0	0	0	0	0	0	0	0	0	0	0	0	0	0	0	0	0	0
ENSG00000248716.2	ENSG00000248716	0	0	0	0	0	0	0	0	0	0	0	0	0	0	0	0	0	0	0	0	0	0	0	0	0	0	0	0	0	0	0	0	0	0	0	0	0	0	0	0	0	0	0	0
ENSG00000248717.1	LINC02222	0	0	0	0	0	0	0	0	0.579519	0.230473	0.030474	0.074783	0	0	0	0	0	0.141234	0	0	0	0	0	0	0	0	0	0	0	0	0	0	0	0	0.059999	0	0	0	0.028545	0	0	0	0	0
ENSG00000248719.2	PRDM8-AS1	0.021348	0.537207	0.420258	0.177524	0	0.280249	0	0.413532	0	0.218312	0.052091	0.586419	0.099662	0.082541	0.238815	0.473997	0	0.206744	0	0.474339	0.008686	0.368413	0.025651	0.609271	0.01455	0.393574	0	0.307504	0	0.272269	0.014652	0.307136	0.113368	0.320229	0.083934	0.128869	0.039127	0.455657	0	0.132132	0	0.942016	0	0.094301
ENSG00000248720.1	RFPL4AP5	0	0	0	0	0	0	0	0	0	0	0	0	0	0	0.130626	0	0	0	0	0	0	0	0	0	0	0	0	0	0	0	0	0	0	0	0	0	0	0	0	0	0	0	0	0
ENSG00000248722.1	AK3P4	0	0	0	0	0	0	0	0	0	0	0.131828	0	0	0	0	0	0	0.056449	0	0	0	0	0	0	0	0	0	0	0	0	0.086091	0	0	0	0	0	0	0	0	0	0	0	0	0
ENSG00000248724.6	NPHP3-AS1	0.022602	0	0.125926	0	0	0	0	0.056541	0.461946	0.154398	0.154618	0.022299	0.021392	0.057054	0.170185	0.070777	0	0.116932	0.025877	0.120616	0.004645	0.004423	0.013739	0.015762	0.042669	0.033222	0.005206	0	0	0.048667	0.015678	0.008663	0	0.071668	0	0	0	0	0.088176	0.01185	0.006404	0.126025	0.046016	0.016953
ENSG00000248725.3	ENSG00000248725	0	0.071112	0	0	0	0	0	0.025918	0	0.462581	0.137227	0	0	0.062237	0	0	0	0.147792	0	0.025019	0	0.084946	0	0	0	0.027891	0	0	0.029558	0	0	0	0	0	0	0	0	0	0.056216	0	0	0.122166	0	0.082038
ENSG00000248727.6	LINC01948	0.01413	2.05302	0.179198	1.70137	0.024756	1.06018	0.004442	1.11999	0.188607	1.47787	0.228285	1.5317	0.035692	1.88963	0.072107	1.21983	0.084672	1.53532	0.03964	1.30875	0.007796	1.16445	0.017473	1.36361	0.006466	2.13601	0.004339	1.21215	0.004998	1.03928	0.004935	0.73326	0.009665	2.31065	0.029756	1.18876	0.046045	1.24271	0	1.44499	0.053353	1.95096	0	2.32162
ENSG00000248729.1	MTCO1P30	0.180433	0.263338	0	0.476106	0.269459	0.05983	0	0.1529	0	0.168553	0	0	0.07739	0.632979	0.208729	0	0.157863	0	0.04806	0.251517	0.103172	0.396504	0.050285	0	0.02929	0.12336	0.038929	0.073074	0	0	0	0	0	0.415985	0	0.395003	0.022306	0	0.184054	0	0.194311	0.352719	0	0.11832
ENSG00000248730.1	EGFLAM-AS4	0	0	0	0	0	0	0	0	0.116485	0.093641	0.03723	0	0	0	0.11387	0	0	0.013901	0	0.010321	0	0	0	0	0	0	0	0	0	0	0	0	0.011057	0	0	0	0	0	0	0	0	0	0	0
ENSG00000248733.1	ENSG00000248733	0	0	0	0	0	0	0	0	0	0	0	0	0	0	0	0	0	0	0	0	0	0	0	0	0	0	0	0	0	0	0	0	0	0	0	0	0	0	0	0	0	0	0	0
ENSG00000248734.2	ENSG00000248734	0.163335	3.72864	0	4.57182	0.252234	2.98149	0.023819	2.11062	0.204627	2.51884	0.166732	2.06115	0.0482	1.72562	0.659591	2.98425	0.024227	3.9235	0.113599	1.66971	0.097753	1.06991	0.071959	1.86823	0.071715	2.15796	0.201668	1.40661	0.101995	2.42783	0.205933	1.63113	0.231396	2.36665	0.125048	2.45866	0.105982	3.03286	0	2.45015	0	4.26049	0.348356	3.06601
ENSG00000248735.2	R3HDM2P1	0.017857	0	0	0	0	0	0	0	0.181993	0.036706	0.043815	0	0.016752	0	0	0	0	0.226496	0	0	0	0	0	0	0	0	0	0	0	0	0	0	0	0	0	0	0	0	0	0	0	0	0	0.026463
ENSG00000248736.3	ENSG00000248736	0	0.019652	0.032499	0	0	0	0	0	0	0.195057	0	0	0	0	0	0	0	0.075403	0	0	0	0	0.011493	0	0	0.154989	0	0	0	0	0	0	0.030788	0	0	0	0.005005	0	0	0	0	0	0	0
ENSG00000248738.6	ENSG00000248738	0.092523	0	0.062606	0	0	0.062219	0	0	0.129865	0.323308	0.10507	0	0.234594	0.093786	0.063851	0.021229	0	0.131722	0.014529	0.003872	0.020868	0.01993	0.158223	0.003932	0.017416	0.004145	0.027271	0	0	0	0.00587	0	0.070278	0.216457	0.046741	0	0.002234	0	0.006619	0	0.339671	0.091397	0.076094	0
ENSG00000248739.1	ENSG00000248739	0	0	0	0	0	0	0	0	0	0.500467	0	0	0	0.05391	0	0	0	0.031443	0	0.021746	0	0	0	0	0	0	0	0	0	0	0	0	0.023819	0	0	0	0	0	0	0	0	0	0	0
ENSG00000248740.7	LINC02428	0	0	0	0	0.117229	0	0	0	0.349047	0.332704	0.069004	0.600442	0	0	0.122526	0.117074	0	0.09721	0	0.341586	0.01901	0	0	0	0	0	0	0	0	0	0	0	0	0	0	0	0	0	0	0	0	0.161754	0	0
ENSG00000248744.1	ENSG00000248744	0	0	0	0	0	0	0	0.030636	0	0	0	0	0.062361	0	0	0.08172	0	0	0	0.029267	0	0	0	0	0	0	0	0	0	0	0	0	0	0	0	0	0	0	0	0	0	0	0	0
ENSG00000248745.2	NMNAT1P4	0	0	0.24805	0	0	0	0	0	0.89248	0.804479	0.836217	0	0	0	1.1094	0	0	1.6119	0	0	0	0	0	0	0	0	0	0	0	0	0	0	0	0	0	0	0	0	0	0.100894	0	0.053264	0	0
ENSG00000248746.6	ACTN3	0.104597	0.02004	0.16656	0	0	0.02424	0.036557	0.010569	0	0.255582	0.34181	0.022929	0.010995	0	0.571856	0.067668	0	0.166921	0.046557	0.010695	0.088799	0.04546	0.037862	0	0	0.005292	0.048167	0	0.047009	0.300037	0.080591	0	0.119152	0	0.110536	0	0.145521	0	0	0	0.082274	0.012051	0.061336	0.171273
ENSG00000248747.1	ENSG00000248747	0	0	0.038321	0	0.01989	0	0	0.017098	0	0.077007	0	0	0	0	0	0	0	0.070799	0	0	0	0	0	0	0	0	0	0	0	0	0	0	0	0	0	0	0	0	0	0	0	0	0	0
ENSG00000248748.1	MTND5P9	0	0	0	0	0	0	0	0	0.05157	0.1246	0.01652	0	0	0	0.025233	0	0	0.085852	0	0	0	0	0	0	0	0	0	0	0	0	0	0	0	0	0	0	0	0	0	0	0	0	0	0
ENSG00000248749.1	ENSG00000248749	0	0	0	0	0	0	0	0	0	0.127985	0.151731	0	0	0	0	0	0	0	0	0.027594	0	0	0	0	0	0	0	0	0	0	0	0	0	0	0	0	0	0	0	0	0	0	0	0
ENSG00000248750.2	ENSG00000248750	0	0	0	0	0	0	0	0	0	0	0	0	0	0	0	0	0	0.094111	0	0	0	0	0	0	0	0	0	0.114534	0	0	0	0	0	0	0	0	0	0	0	0	0	0	0	0
ENSG00000248751.6	ENSG00000248751	0.183697	0	0	0	0.276704	0	0.171824	0.278873	0	0.251025	0	0	0	0	0	0.680638	0.14807	0	0.018852	0.047398	0.158668	0	0.230971	0.374204	0.270185	0.019201	0	0.455533	0.068556	0.043364	0.125695	0.269354	0.487223	0.263289	0	0	0	0.068343	0	0	0.016778	0.210346	0.711923	0.268577
ENSG00000248752.3	ENSG00000248752	0	0	0	0	0	0	0	0	0.130221	0.088068	0.058186	0	0	0	0.053653	0	0	0.013004	0	0.009692	0	0	0	0	0	0	0	0	0	0	0	0	0	0	0	0	0	0	0	0.022261	0	0.096153	0	0.031773
ENSG00000248753.1	ENSG00000248753	0	0	0	0	0	0	0	0	0	0	0.075726	0	0	0	0	0	0	0.066562	0	0	0	0	0	0	0	0	0	0	0	0	0	0	0	0	0	0	0	0	0	0	0	0	0	0
ENSG00000248755.1	ENSG00000248755	0	0.037068	0.294799	0	0.063156	0	0	0	0.3074	0.481499	0	0	0	0	0.147998	0	0	0.154632	0	0.442134	0.048671	0	0.035719	0.027981	0.020602	0	0	0	0.03084	0.083897	0.040977	0.044937	0	0	0	0	0	0	0.354226	0.120551	0	0.508203	0	0.170624
ENSG00000248757.2	LINC02115	0	0	0	0	0	0	0	0	0	0	0	0	0	0	0	0	0	0	0	0	0	0	0	0	0	0	0	0	0	0	0	0	0	0	0	0	0	0	0	0	0	0	0	0
ENSG00000248758.1	ENSG00000248758	0	0	0	0	0	0	0	0	0	0	0	0	0	0	0	0	0	0	0	0	0	0	0	0	0	0	0	0	0	0	0	0	0	0	0	0	0	0	0	0	0	0	0	0
ENSG00000248761.1	ENSG00000248761	0	0	0	0	0	0	0	0	0.473944	0.12359	0	0	0	0	0	0	0	0	0	0	0	0	0	0	0	0	0	0	0	0	0	0	0	0	0	0	0	0	0	0	0	0	0	0
ENSG00000248762.2	ENSG00000248762	0	0	0	0	0	0	0	0	0	0.086926	0	0	0	0	0.053168	0	0	0.05384	0	0	0	0	0	0	0	0	0	0	0	0	0	0	0	0	0	0	0	0	0	0	0	0	0	0
ENSG00000248763.2	ENSG00000248763	0	0	0	0	0	0	0	0	0	0	0	0	0	0	0	0	0	0	0	0	0	0	0	0	0	0	0	0	0	0	0	0	0	0	0	0	0	0	0	0	0	0	0	0
ENSG00000248764.1	ENSG00000248764	0	0	0	0	0.052945	0	0	0	0.516919	0	0.155068	0	0	0	0.612763	0	0	0.342315	0	0	0.040402	0	0	0	0	0	0	0	0	0	0	0	0	0	0	0	0	0	0	0	0	0	0	0
ENSG00000248765.1	MTCYBP37	0	0	0	0	0	0	0	0	0.519933	0	0.219455	0	0	0	0.210812	0	0	0.042008	0	0	0	0	0	0	0	0	0	0	0	0	0	0	0	0	0	0	0	0	0	0	0	0	0	0
ENSG00000248766.2	ENSG00000248766	0	0	0	0	0	0	0	0	0	0	0	0	0	0	1.46437	0	0	0	0	0	0	0	0	0	0	0	0	0	0	0	0	0	0	0	0	0	0	0	0	0	0	0	0	0
ENSG00000248767.2	FOXL3	0	0	0.062517	0	0	0	0	0.028767	0.253568	0.387141	0.050577	0	0	0	0	0.076903	0	0	0	0.027594	0	0	0	0.029833	0.021961	0	0	0	0	0.044625	0	0	0	0	0	0	0.016768	0	0.047068	0	0	0.134894	0	0
ENSG00000248769.1	ENSG00000248769	0	0	0	0.815752	0	0	0	0	0	0	0	0	0	0	0	0	0	0	0	0.113103	0	0	0	0	0	0	0	0	0	0	0	0	0	0.093822	0	0	0	0	0	0	0	0	0	0
ENSG00000248770.1	ENSG00000248770	0	0	0	0	0	0	0	0	0	0	0	0	0	0	0	0	0	0	0	0	0	0	0	0	0	0	0	0	0	0	0	0	0	0	0	0	0	0	0	0	0	0	0	0
ENSG00000248771.5	SMIM31	0	0	0.061134	0	0	0	0	0.004847	0.027278	0.044239	0	0	0	0	0.066999	0.013353	0	0.012808	0	0	0	0	0	0	0	0	0	0	0	0	0	0	0	0	0	0	0	0	0	0	0	0.011891	0	0
ENSG00000248772.1	ENSG00000248772	0	0	0	0	0	0	0	0	0	0	0	0	0	0	0	0	0	0	0	0	0	0	0	0	0	0	0	0	0	0	0	0	0	0	0	0	0	0	0	0	0	0	0	0
ENSG00000248773.1	ENSG00000248773	0	0.413162	0.297326	0	0.089013	0	0	0.149297	0.871808	0	0	0	0	0	0	0	0	0.487233	0	0.262303	0	0.056556	0.096624	0	0	0.240755	0.07591	0	0	0	0.11197	0	0	0	0.139752	0	0.087198	0	0	0.31621	0	0	0	0
ENSG00000248774.1	ENSG00000248774	0.433986	0.438327	0	0	0.213818	0	0	0	0	1.39209	0	0	0.548872	0	0.371113	0.238393	0	0.138401	0	0.252128	0.04078	0.071427	0.118953	0.189787	0.10452	0.585533	0.323578	0.783211	0.316163	0	0.137079	0.224092	0.047925	0.165785	0.164489	0.078597	0.052986	0	0.575455	1.28538	0.173818	1.13852	0.359368	0
ENSG00000248775.1	ENSG00000248775	0	0	0	0	0.525126	0	0	0	0	0	0.985812	0	0	0	0.553323	0	0	0.332867	0	0	0	0	0	0	0	0	0	0	0	0	0	0	0	0	0	0	0	0	0	0	0	0	0	0
ENSG00000248777.1	ENSG00000248777	0	0	0	0	0	0	0	0	0.125479	0	0	0	0	0	0.060677	0	0	0.03107	0	0	0	0	0	0	0	0	0	0	0.025092	0	0	0	0	0	0	0	0	0	0	0	0	0	0	0
ENSG00000248778.1	ENSG00000248778	0.15278	0.208291	0.30439	0.209027	0.078791	0	0.237839	0.050802	0.862966	0.076556	0.242079	0.445421	0.245455	0.287936	0.326089	0	0.022683	0.25695	0.04261	0.08383	0	0	0.045011	0.156965	0	0.036555	0	0.127956	0	0.026493	0.077264	0	0	0	0	0	0	0.072012	0.05694	0	0.106213	0	0	0.165073
ENSG00000248779.1	ENSG00000248779	0.087438	0	0	0	0	0	0	0	0	0	0.064598	0	0	0	0	0	0	0	0	0	0	0	0	0	0	0	0	0	0	0	0.028104	0	0	0	0	0	0	0	0	0	0	0.085806	0	0
ENSG00000248780.1	ARL4AP2	0.170107	0	0.236596	0.076666	0	0	0	0.222572	0	0.695663	0	0	0	0	0	0.09784	0	0.10747	0	0.073137	0.032824	0.059107	0	0.232107	0	0	0	0	0.041721	0.346523	0	0.120866	0	0.723287	0	0.31761	0	0	0.291465	0	0	0	0	0.116826
ENSG00000248781.1	PSMC1P4	0	0.01726	0	0	0	0	0	0	0.071486	0.114511	0.022746	0	0.026165	0	0.104796	0.173059	0	0.137478	0	0	0.011427	0	0	0	0.009586	0	0	0	0	0	0	0	0	0	0	0	0.007359	0	0.021423	0	0	0.030759	0.021662	0
ENSG00000248783.1	ENSG00000248783	0	0	0	0	0	0	0	0	0	0	0	0	0	0	0	0	0	0	0	0	0	0	0	0	0	0	0	0	0	0	0	0	0	0	0	0	0	0	0	0	0	0	0	0
ENSG00000248785.1	HIGD1AP14	0.382964	1.42753	0.555835	0.640539	0.368522	1.96554	0	0.740612	0	1.77836	0.727831	0	1.19291	1.15413	0.404093	2.22026	0.226532	0	0.372087	1.74968	0.264024	1.65305	0.187919	0.791238	0.114395	2.3913	0.298436	0.290991	1.23026	0.861158	0	1.88141	0	1.14591	0	0.53854	0.518193	0.594956	0.68694	5.06682	0.20418	2.5687	0	2.45594
ENSG00000248787.2	ENSG00000248787	0	0.150487	0	0.830575	0	0	0	0.220094	0	0.494972	0	0.289776	0	0.44471	0	0	0	0.559397	0	0.036383	0	0.150929	0	0.018906	0	0.157952	0	0.247068	0	0.11466	0.013942	0.214706	0	0	0.032301	0	0	0	0	0.414555	0	0.719651	0	0.381564
ENSG00000248789.5	LINC02118	0	0	0.280173	0	0	0	0	0	0	0	0	0	0	0	0	0	0	0	0	0	0	0	0.086018	0	0	0	0	0	0	0	0	0	0	0	0	0	0	0	0	0	0	0	0	0
ENSG00000248790.1	ENSG00000248790	0	0	0	0	0	0	0	0	0.914344	0	0	1.34537	0	0	0	0	0	0	0	0.251	0	0	0	0.170439	0	0	0	0	0	0	0	0	0	0	0	0	0	0	0	0	0	2.28	0	0
ENSG00000248791.1	ENSG00000248791	0.058316	0	0	0	0.257293	0	0.039042	0.013038	0.51576	0.235908	0.046853	0	0	0	0.035924	0	0	0.017733	0	0	0.023541	0.011009	0	0	0	0.098274	0	0	0	0	0	0	0.055806	0	0.068513	0	0	0	0	0	0.065272	0.062966	0	0
ENSG00000248792.2	LINC00266-2P	0	0	0	0	0	0	0	0	0	0	0	0	0	9.94926	0	0	0	0	0	0	0	0	0	0	0	0.530476	0	0	0	0	0	1.8303	0	0	0	0	0	0	0	0	0	0	0	4.17597
ENSG00000248794.1	ENSG00000248794	0.426332	0	0.604377	1.77172	0	0	0	2.12271	1.87036	2.55195	0	2.06302	0	0.635574	0	0	0	0.821353	0	1.44132	0	0.852932	0.212454	0.349774	0.379162	0.527797	0	0	0.194059	1.18079	0.480955	0	0.846853	1.90633	0	0	0	0	0	4.24249	0.454361	1.02289	0	0
ENSG00000248795.1	ENSG00000248795	0.030845	0	0.156311	0	0.047921	0	0.096184	0.027543	0.23489	0.251883	0.197745	0	0.056852	0.050673	0.341603	0.075318	0.018344	1.03313	0.017304	0	0.024829	0	0.018306	0	0.020878	0	0.041894	0.02598	0.030912	0	0.0419	0.046151	0.044227	0.02422	0.096562	0	0.024023	0	0.116863	0.031489	0.034439	0	0.023655	0
ENSG00000248796.1	MED15P8	0	0	0	0	0	0	0	0	0	0	0	0	0	0	0	0	0	0	0	0	0	0	0	0	0	0	0	0	0	0	0	0	0	0	0	0	0	0	0	0	0	0	0	0
ENSG00000248799.1	ENSG00000248799	0	0	0	0	0	0	0	0	0	0	0	0	0	0	0	0	0	0	0	0	0	0	0	0	0	0	0	0	0	0	0	0	0	0	0	0	0	0	0	0	0	0	0	0
ENSG00000248801.7	C8orf34-AS1	0.043068	0	0.03402	0.045434	0	0	0	0	0.144289	0.146207	0.066931	0	0	0	0.073044	0.05143	0	0.035526	0	0.012928	0	0	0	0	0	0	0	0	0	0	0	0	0	0	0	0	0	0	0.031672	0	0	0	0	0
ENSG00000248802.1	ENSG00000248802	0	0	0	0	0	0	0	0	0.298415	0.225419	0	0	0	0	0.140784	0	0	1.28455	0	0	0	0	0	0	0	0	0	0	0	0	0	0	0	0	0	0	0	0	0	0	0	0	0	0
ENSG00000248803.1	ENSG00000248803	0	0	0	0	0	0	0	0.361823	0	0	0.199056	0	0	0.405474	0	0	0	0	0	0.496063	0	0	0	0	0	0	0	0	0	0	0	0	0	1.84503	0	0	0	0	0	0	0	0	0	0
ENSG00000248807.1	KRTAP9-12P	0	0	0	0	0.051633	0	0	0	0	0	0.075726	0	0.088484	0	0	0	0	0	0	0	0	0	0	0	0.100972	0	0	0	0	0	0.099404	0	0	0	0	0	0	0	0.139394	0	0	0	0	0
ENSG00000248809.6	LINC01095	0	0	0.411352	0	0	0.016158	0	0.009387	0.211793	0.041829	0.13436	0	0	0	0.18677	0	0.078251	0.550689	0	0.018816	0	0	0.014035	0	0	0	0	0	0	0	0	0	0.01006	0	0	0	0	0	0.01596	0	0	0.022826	0	0.030695
ENSG00000248810.3	LINC02432	0.010721	0	0.38534	0	0.278698	0	0	0	1.19953	0.254375	0.235383	0.596661	0	0.584037	0.3348	0.055076	0	0.833517	0	0.061536	0	0	0	0.178296	0	0.358171	0	0	0	0.06557	0.039482	0	0	0	0	0	0	0	0.034877	0.012378	0.026425	0	0	0
ENSG00000248813.1	ENSG00000248813	0	0	0	0	0	0	0	0	0	0.215844	0	0	0	0	0	0	0	0	0	0	0	0	0	0	0	0	0	0	0	0	0	0	0	0	0	0	0	0	0	0	0	0.224083	0	0
ENSG00000248816.1	ENSG00000248816	0	0	0	0	0	0	0	0	0	0	0	0	0	0	0	0	0	0	0	0	0	0	0	0	0	0	0	0	0	0	0	0	0	0	0	0	0	0	0	0	0	0	0	0
ENSG00000248817.1	PMPCAP1	0.045993	0	0.070835	0	0	0	0	0	0.058371	0	0.018655	0	0	0	0.313828	0.11318	0	0.501586	0	0	0.009341	0.00879	0.013789	0	0.101752	0	0	0	0.011572	0	0	0	0.011081	0	0	0	0	0.088988	0	0	0	0	0	0.033757
ENSG00000248820.2	DYNLL1P6	0	0	0	0	0	0	0	0	0	0	0.280179	0.719004	0	0	0	0	0	0	0	0	0	0	0	0	0	0	0	0	0	0	0	0	0	0	0	0	0	0	0	0	0	0	0	0
ENSG00000248821.1	ENSG00000248821	0	0	0	0	0	0	0	0	0	0	0	0	0	0	0	0	0	0	0	0	0	0	0	0	0	0	0	0	0.500507	0	0	0	0	0	0	0	0	0	0	0	0	0	0	0
ENSG00000248822.1	APOBEC3AP1	0	0	0	0	0	0	0	0	0	0	0	0	0	0	0.777762	0	0	0	0	0	0	0	0	0	0	0	0	0	0	0	0	0	0	0	0	0	0	0	0	0	0	0	0	0
ENSG00000248824.2	ENSG00000248824	0	0	0	0	0	0	0	0	0	0	0	0	0	0	0	0	0	0	0	0	0	0	0	0	0	0	0	0	0	0	0	0	0	0	0	0	0	0	0	0	0	0	0	0
ENSG00000248826.2	PCBP2P3	0	0	0	0	0	0	0	0	0.380654	0	0.356729	0	0	0	0	0	0	0.125773	0	0.02175	0	0	0	0	0	0	0	0	0	0	0	0	0	0.03979	0	0	0	0	0	0	0	0	0	0
ENSG00000248827.1	ENSG00000248827	0	0	0.250689	0	0.025185	0.011108	0.014374	0.007256	0.040874	0.165378	0.223399	0	0.030132	0.026765	0.080137	0	0	0.038662	0.018261	0	0.026215	0.024846	0.009685	0	0.021925	0.031253	0.007349	0	0.016174	0.022867	0.027647	0	0.031132	0	0.012633	0.012122	0.008935	0.062751	0.012392	0.033355	0.051694	0.035425	0	0
ENSG00000248830.1	ZNF807P	0.021012	0.025924	0.046023	0.019385	0	0.029005	0.009396	0	0	0.18202	0	0	0.100382	0	0	0	0.012516	0	0.024212	0	0	0.024654	0.039361	0.038942	0	0	0	0	0.021365	0.029959	0.021795	0.016118	0	0	0	0	0.005517	0	0.016364	0	0.059774	0.071383	0.031861	0
ENSG00000248831.2	ENSG00000248831	0	0	0.191011	0	0	0	0	0	1.59094	0.193313	0.382854	0	0	0	0	0	0	1.17978	0	0	0	0	0	0	0	0	0	0	0	0	0	0	0	0	0	0	0	0	0	0	0	0	0	0
ENSG00000248834.2	MARK2P5	0	0	0	0	0	0	0	0	0	0	0.233354	0	0	0	0	0	0	0.635722	0	0	0	0	0	0	0	0	0	0	0	0	0	0	0	0	0	0	0	0	0	0	0	0	0	0
ENSG00000248837.7	ENSG00000248837	0	0	0.101683	0	0	0	0.028491	0	0.392166	0.067882	0.284118	0.276173	0	0	0.2855	0.110816	0	0.108026	0	0	0	0	0.020005	0	0	0	0	0	0	0	0	0	0	0	0	0	0	0	0.125338	0	0	0	0	0.09229
ENSG00000248838.2	PGAM1P13	0	0	0	0	0	0	0	0	0.147966	0	0.09181	0	0	0	0.0713	0	0	0.111292	0	0.025105	0.023442	0	0	0	0	0	0	0	0	0	0	0	0	0	0	0	0	0	0	0	0	0	0	0
ENSG00000248839.1	ENSG00000248839	0	0.317495	0.455928	0.322928	1.27796	0.857428	0.903191	0.53543	0.446982	0.327684	1.41684	0.690567	1.83702	0.961799	0	0.590074	4.06341	5.13246	0.38432	0.669947	0.547769	0.289301	0.197878	0.403814	0.766875	0.328887	0.466576	0.148226	2.51938	1.72469	1.14674	1.98498	1.04256	2.43217	1.86528	1.48711	0.357398	0	1.86025	0.97051	1.0009	0	0	0.224854
ENSG00000248840.2	ENSG00000248840	0.280133	0	0	0	0	0	0	0.329312	2.32717	0	1.27383	1.45008	0	0	0	0	0	0.740832	0	0.458087	0	0	0	0.116719	0	0	0	0	0	0	0	0	0	0	0	0	0	0	0	0	0.442449	0	0.489141	0
ENSG00000248842.1	ENSG00000248842	0	0	0	0	0	0	0	0	0	0	0	0	0	0	0	0	0	0	0	0	0	0	0	0	0	0	0	0	0	0	0	0	0	0	0	0	0	0	0	0	0	0	0	0
ENSG00000248843.1	ENSG00000248843	0	0	0	0	0	0	0	0	0.418906	0	0	0	0	0	0.067369	0	0	0.348452	0	0.048121	0	0	0	0	0.018718	0	0	0	0	0	0	0	0.026157	0	0.130627	0	0	0	0	0	0.216654	0	0	0
ENSG00000248844.6	LINC02753	0	0	0.127044	0	0	0	0.009081	0.009143	0.154709	0.516938	0.280834	0	0	0	0.403731	0	0	0.392467	0	0	0	0	0	0	0	0	0	0	0	0	0	0	0	0	0	0	0	0	0.015554	0	0	0	0	0
ENSG00000248846.3	LINC02065	0	0	0.356071	0	0.066137	0	0	0	0.460001	0.037106	0.073817	0	0	0	0.540678	0	0	0.447205	0	0.008202	0	0	0	0	0.006169	0	0	0	0	0	0.012436	0	0	0	0	0	0	0	0	0	0	0	0	0
ENSG00000248847.2	ENSG00000248847	0	0	0	0	0	0	0	0	0	0	0.048489	0	0	0	0.301704	0	0	0.157955	0	0	0	0	0	0.171214	0	0	0	0	0	0	0	0	0	0	0	0	0	0	0	0	0	0	0	0
ENSG00000248848.1	PPBPP2	0	0	0.139286	0	0	0	0	0	0.138595	0.277682	0.375115	0	0	0	0.304298	0	0	0.482529	0	0.081541	0	0	0	0	0	0.039629	0	0	0	0	0	0.020588	0	0	0	0	0	0	0	0	0	0	0	0
ENSG00000248850.1	ENSG00000248850	0	0.042534	0	0	0	0	0	0	0	0.140929	0.111504	0	0	0	0.085712	0	0	0.363314	0	0	0	0	0	0	0.011812	0	0	0	0	0	0	0	0	0	0	0	0	0	0	0	0	0	0	0
ENSG00000248851.1	ENSG00000248851	0	0	0.06136	0	0	0	0	0	0.642141	0.125506	0.099212	0	0.0575	0	0.077213	0.301685	0	0.567448	0	0.054156	0	0.022982	0	0.058459	0	0.030337	0	0	0	0.306267	0	0.562512	0	0	0	0.481011	0	0	0	0.188444	0	0.066171	0.155366	0
ENSG00000248853.1	ENSG00000248853	0	0	0	0	0	0	0	0	0	0	0	0	0	0	0	0	0	0	0	0	0	0	0	0	0	0	0	0	0	0	0	0	0	0	0	0	0	0.128902	0	0	0	0	0	0
ENSG00000248854.1	HNRNPH1P3	0.031204	0	0.031485	0.028615	0	0	0	0.041777	0.236233	0.125986	0.050048	0.061003	0.028755	0	0.421918	0.037923	0.01858	0.613736	0	0.069094	0.050284	0.035205	0.018534	0	0	0.059978	0.028257	0	0.093899	0	0.031792	0.046697	0.059583	0.024536	0.073244	0	0.032397	0.059531	0.117408	0.06341	0	0.033577	0	0.135406
ENSG00000248858.7	FLJ46284	0.075949	0.127198	0.33806	0.301701	0.108115	0.079412	0.059031	0.06587	0.455155	0.171139	0.138494	0.225271	0.066955	0.01714	0.228844	0.295157	0.009125	0.367579	0.039272	0.081032	0.006268	0.066698	0.027823	0.014168	0.036608	0.115779	0.050081	0.064971	0.07693	0.032865	0.010579	0.011697	0.011176	0.174866	0.042097	0.225093	0.014092	0	0.015109	0.026174	0.012944	0.153501	0.02852	0.160624
ENSG00000248859.2	LINC01574	0	0	0	0	0.14247	0	0	0	0	0	0.210029	0	0	0	0	0	0.11149	0.121245	0	0.151171	0	0	0	0	0	0	0	0	0	0	0	0	0	0	0	0	0	0	0.064577	0	0	0.092847	0	0.373688
ENSG00000248863.2	ENSG00000248863	1.74886	1.25288	0.281216	1.14634	0.083646	0.52387	0.144398	1.00618	1.32324	1.44911	0.096184	1.76223	0.591469	0.806347	0.148216	1.20963	0.216911	1.53199	0	0.641367	0.233661	0.704795	0.167057	0.851752	0.133377	0.737406	0.054719	0.64527	0.020293	1.33088	0.232207	0.571026	0	0.780577	0.094894	1.51733	0.172861	1.4861	0.180017	0.406335	0.135303	0.902604	0.314944	0.750879
ENSG00000248866.1	USP46-DT	1.02743	0.507316	1.13519	0.937223	1.55049	1.06652	1.52336	0.48932	3.2483	0.912149	2.62339	1.40536	1.00769	0.368904	1.76389	0.915542	2.03402	0.977347	1.52848	0.8145	1.15709	0.240006	1.79405	0.434434	1.42179	0.817439	1.5584	0.860573	1.82698	0.686368	0.988015	0.790746	1.38793	1.01452	2.16601	0.256217	0.618516	0.143522	1.46891	0.535088	1.37576	1.37518	1.00087	0.924097
ENSG00000248867.1	ENSG00000248867	0	0	0	0	0	0	0	0	0	0.612368	0	0	0	0	0	0	0	0	0	0	0	0	0	0	0	0	0	0	0	0	0	0	0	0	0	0	0	0	0	0	0	0	0	0.210516
ENSG00000248869.7	LINC02511	0	0	0	0	0	0	0.046368	0	0	0.195894	0.069972	0	0	0	0	0	0	0	0	0.01941	0	0	0	0	0	0	0	0	0	0	0	0	0	0	0	0	0	0	0	0	0	0	0	0
ENSG00000248870.1	ENSG00000248870	0	0	0	0	0	0	0	0	0.758769	0	0	0	0	0	0	0	0	0.048646	0	0	0	0	0	0	0	0	0	0	0	0	0	0	0	0	0	0	0	0	0	0	0	0.077283	0	0
ENSG00000248871.1	TNFSF12-TNFSF13	0.814027	0	0	0	0	0	0.268167	1.16849	0	0	0.148395	0.774087	0	0	0	0	0	0	0	0	0.515623	1.61846	0	0	0	1.35711	0	0	0	0	0	0	0	0	0	0	0.390163	0	0.798878	1.55564	0.568388	2.88452	0.974975	0
ENSG00000248872.2	LINC02431	0	0	0.05824	0	0	0	0	0	0	0.119172	0.015152	0	0	0	0.032196	0	0	0.178197	0	0	0	0	0	0	0	0	0	0	0	0.142685	0	0	0	0	0	0	0	0	0	0	0	0	0	0
ENSG00000248873.1	SERBP1P6	0.480052	0.085083	1.16691	0.403601	0.346697	0.272733	0.414906	0.09796	2.64347	0.83459	0.732007	0.172384	0.684745	0.786268	0.553564	0.056311	0.312128	0.114276	0.369793	0.281741	0.429513	0.149366	0.260091	0.120066	0.596337	0.189855	0.661674	0.037061	0.268209	0.306128	0.541546	0.176638	0.724948	0.112352	0.765278	0.232624	0.359496	0.248769	1.69065	0.442918	0.815565	0.569586	0.242223	0.479816
ENSG00000248874.5	LINC02899	0	0.01084	0	0	0	0	0	0.217884	0	0.405244	0	0.138512	0	0	0.241818	0	0	0.106354	0.040081	0.104085	0.169516	0.00729	0.060726	0.097877	0.186567	0.120057	1.53707	1.60875	0.009787	0.075229	0	0.026793	0.119542	0.125327	0.013875	0	0.060144	0.206369	0	0	0	0	0	0.203819
ENSG00000248876.1	ENSG00000248876	0	0	0.173789	0	0	0	0	0	0.301558	0.236357	0.280411	0.117173	0	0	0.145249	0	0	0.075723	0	0	0	0	0	0	0	0	0	0	0	0	0.020107	0	0	0	0	0	0	0	0	0	0	0	0	0
ENSG00000248877.2	PGBD4P4	0	0	0.450696	0	0	0	0	0	0	0	0.061238	0	0	0	0	0	0	0.155286	0	0	0	0	0	0	0	0	0	0	0	0	0	0	0	0	0	0	0	0	0	0	0	0	0	0
ENSG00000248878.1	ENSG00000248878	0	0	0.340012	0	0	0	0	0	0	0	0.580075	0	0	0	0	0	0	0.287118	0	0	0	0	0	0	0	0	0	0	0	0	0	0	0	0	0	0	0	0	0	0	0	0	0	0
ENSG00000248880.1	ICE2P1	0	0	0	0	0	0	0	0	0.048596	0	0.12499	0	0	0	0	0	0	0.046156	0.010846	0	0.023355	0	0	0	0	0	0	0	0	0	0.013133	0	0	0.015086	0	0	0	0	0	0	0	0	0	0
ENSG00000248881.1	ENSG00000248881	0	0	0	0	0	0	0.079213	0	0	0	0	0	0	0	0	0.069773	0	0	0	0	0	0	0	0	0	0	0	0	0.02967	0	0	0	0	0	0	0	0.075787	0	0	0	0	0	0	0
ENSG00000248883.2	B4GALNT2P1	0	0	0	0	0	0	0	0	0	0	0	0	0	0	0	0	0	0	0	0	0	0	0	0	0	0	0	0	0	0	0	0	0	0	0	0	0	0	0	0	0	0	0	0
ENSG00000248884.1	ENSG00000248884	0	0	0.13837	0	0	0	0	0	2.00831	0	0.233248	0	0	0	0.37524	0	0	0	0.433055	0	0.1853	0.052519	0	0	0	0	0.070167	0	0	0	0	0	0.144764	0	0	0	0	0	0	0	0.179277	0	0	0
ENSG00000248885.1	SEPTIN7P10	0	0	0.211143	0	0	0	0	0	0.150581	0	0.047851	0	0	0	0.146798	0	0	0.108821	0	0.039691	0	0	0.035469	0	0	0	0	0	0	0	0	0	0	0	0	0.044791	0	0	0.044931	0	0.083375	0	0	0.043219
ENSG00000248886.2	UGT2A3P7	0	0	0	0	0	0	0	0	0	0.120375	0	0	0	0	0	0	0	0	0	0.078024	0	0	0	0	0	0	0	0	0	0	0	0	0	0	0	0	0	0	0	0.060275	0	0.063525	0	0
ENSG00000248890.3	HHIP-AS1	0	0.195974	0.182847	0.067221	0.114756	0	0	0.031878	0.690578	0.503139	0	0.209443	0.032852	0	0.175463	0.222383	0.170583	0	0.013837	0.015736	0	0	0.063581	0.098438	0	0.068643	0.022296	0.120369	0	0.124773	0.016747	0.350835	0.058884	0	0.057662	0.295098	0.025569	0	0.018634	0	0	0	0	0
ENSG00000248891.2	ENSG00000248891	0	0	0.126923	0	0	0	0	0	0	0	0	0	0	0	0	0	0	0	0	0	0	0	0	0	0	0	0	0	0	0	0	0	0	0	0	0	0	0	0	0	0	0	0	0
ENSG00000248893.3	FAM138E	0	0	0	0	0	0	0	0	0.088753	0	0.12972	0	0	0	0.159238	0	0	0.021202	0	0.035065	0	0	0	0	0	0	0	0	0	0	0	0	0	0	0	0	0	0	0	0	0	0	0	0
ENSG00000248895.1	ENSG00000248895	0	0	0	0	0	0	0	0	0	0	0	1.33572	0	0	0	0	0	0	0	0	0	0	0	0	0	0	0	0	0	0	0	0	0	0	0	0	0	0	0	0	0	0	0	0
ENSG00000248896.3	ENSG00000248896	0	0	0.053974	0	0.027003	0	0	0	0.591648	0.106446	0.239626	0.050681	0.024279	0	0.209712	0	0	0.53659	0	0.070437	0	0	0	0	0	0	0	0.021911	0	0	0	0	0	0	0	0	0	0	0	0.051966	0.021826	0	0	0.29474
ENSG00000248898.3	ENSG00000248898	0	0	0.064879	0	0.025948	0	0.033279	0	0.094755	0.153485	0.183367	0	0	0	0.062019	0.030934	0.15231	0.074321	0	0.011345	0.101963	0	0	0	0.121475	0	0.011364	0	0.012481	0	0.012833	0	0.012045	0	0.048764	0	0.07495	0	0.028825	0	0	0	0.01863	0.018485
ENSG00000248901.2	LINC01846	0	0	0.193665	0	0	0	0	0	0	0.16669	0.10254	0	0	0	0.275522	0	0	0.195276	0	0	0	0	0	0	0	0	0	0	0	0	0	0	0	0	0	0	0	0	0	0.083758	0	0	0	0
ENSG00000248903.1	ENSG00000248903	0	0	0	0	0	0	0	0	0	0	0	0	0	0	0.508528	0	0	0	0	0	0	0	0	0	0	0	0	0	0	0	0	0	0	0	0	0	0	0	0	0	0	0	0	0
ENSG00000248905.10	FMN1	0.204697	2.93153	0.576351	1.01298	0.643395	2.12788	0.128818	0.8437	2.96619	3.67407	0.869704	2.49279	0.141189	0.808598	0.572332	1.04921	0.01392	2.47709	0.27921	0.572838	0.015264	2.53699	0.237072	1.18815	0.172907	0.918901	0.01764	1.03383	0.100212	2.50326	0.085337	2.6184	0.00125	1.37857	0.021582	1.98765	0.116866	1.2103	0.097731	1.53913	0.020612	2.56503	0.039545	0.346848
ENSG00000248907.1	MTND2P33	0	0	0	0	0	0	0	0	0	0	0.061529	0	0	0	0	0	0	0	0	0	0	0	0	0	0	0	0	0	0	0	0	0	0	0	0	0	0	0	0	0	0	0	0	0
ENSG00000248908.1	LINC02239	0	0.018479	0.031306	0	0	0.010393	0	0	0.152996	0.124821	0	0	0	0	0.018756	0	0	0.018064	0	0.020539	0	0	0	0	0	0	0	0	0	0	0	0	0	0	0	0	0	0	0	0	0	0.016594	0	0
ENSG00000248909.1	HMGB1P21	26.0042	2.31108	2.99809	0.237447	1.70243	0.298331	3.10352	0.228815	5.56257	5.04909	2.05444	6.30942	10.1116	3.11379	4.05941	5.55243	1.31187	4.31865	2.63675	1.43769	1.30348	2.98271	1.60509	2.4641	0.467499	0.656164	1.66947	1.16599	3.17015	0.998818	1.99155	1.44962	3.35127	3.59516	2.94822	3.94003	2.18041	1.09641	0.674082	2.9342	5.47424	4.76123	2.12451	1.53653
ENSG00000248911.2	ENSG00000248911	0	0	0.15898	0.073122	0.020674	0	0	0	0	1.19933	0.285377	0	0	0.086214	0.537403	0.096286	0	0.147483	0	0.122261	0	0.0445	0	0	0	0.019125	0	0	0.100297	0	0.040521	0	0.056912	0	0	0	0	0	0.237501	0.080376	0.022296	0.212565	0.062238	0.057132
ENSG00000248912.1	ENSG00000248912	0	0	0	0	0	0	0	0	0	0	0.136729	0	0	0	0	0.155723	0	0.160111	0	0	0	0	0	0	0	0	0	0	0	0	0	0	0	0	0	0	0	0	0	0	0	0	0	0
ENSG00000248913.1	PHBP14	0	0	0	0	0	0	0	0	0	0	0	0	0	0	0.695762	0	0	0.564257	0	0	0	0	0	0	0	0	0	0	0	0	0	0	0	0	0	0	0	0	0	0	0	0	0	0
ENSG00000248915.2	ACTR6P1	0	0	0	0	0	0	0	0	0.178989	0.570581	0	0	0	0	0.043524	0	0	0	0	0	0	0	0	0	0	0	0	0	0	0	0	0	0	0	0	0	0	0	0	0	0	0	0	0
ENSG00000248916.1	NUP210P3	0	0	0	0	0	0	0	0	0	0	0	0	0	0	0	0	0	0	0	0.066995	0	0	0	0	0	0	0	0	0	0	0	0	0	0	0	0	0	0	0	0	0	0	0	0
ENSG00000248918.2	ENSG00000248918	0	0	0	0	0	0	0	0.062644	0	0	0	0	0	0.072339	0	0	0	0.199959	0	0.112327	0.056183	0	0	0	0	0	0.127603	0.120909	0	0	0.094237	0	0	0	0	0	0	0	0.290546	0.536351	0	0.139676	0	0.187099
ENSG00000248919.7	ATP5MF-PTCD1	4.63708	1.58815	3.58288	2.68704	2.49979	0.643972	3.10907	1.83455	4.29827	4.38965	3.17378	1.43607	2.82449	0.928064	4.1071	3.07916	2.68414	1.94067	2.7685	1.36977	2.49191	1.65355	2.03217	2.37359	2.66854	1.75697	3.11815	1.75929	2.59269	2.15919	3.11881	1.42661	5.58421	1.59446	4.44008	2.05341	2.68492	2.84363	4.16613	0.585724	3.53258	2.85778	2.04006	3.17927
ENSG00000248920.3	USP17L19	0	0	0	0	0.003383	0	0	0	0	0	0	0	0.010581	0	0	0	0	0	0	0	0	0	0	0.000524	0	0	0	0	0	0	0	0	0	0	0	0	0	0	0	0	0	0	0	0
ENSG00000248921.1	ENSG00000248921	0	0	0	0	0	0	0	0	0	0.284688	0	0	0	0	0	0	0	0	0	0	0	0	0	0	0	0	0	0	0	0	0	0	0	0	0	0	0	0	0	0	0	0	0	0
ENSG00000248923.1	MTND5P11	0.090278	0.515293	0.404974	0.922927	0.123085	0.772119	0.122619	0.158791	0.99398	1.30465	0.559568	0.878775	0.347652	0.393391	0.657437	0.19369	0.175294	0.838909	0.388359	0.337036	0.294765	0.180617	0.270665	0.217005	0.593515	0.309744	0.446933	0.281901	0.236382	0.339091	0.369633	0.385664	0.530181	0.278281	0.584495	0.354243	0.389608	0.380466	0.692273	0.62776	0.319621	0.322774	0.238115	0.375929
ENSG00000248924.2	ENSG00000248924	0	0	0.428885	0	0	0	0	0	0	0	0	0	0	0	0.457463	0	0	0	0	0	0	0	0	0	0	0	0	0	0	0	0	0	0	0	0	0	0	0	0	0.120701	0	0	0	0
ENSG00000248925.2	PDCD6-DT	0	0.223336	0	0	0	0.251896	0	0.016345	0	0.589413	0	0	0.235737	0	0.044976	0	0.087512	0	0.102826	0	0.044249	0	0.065189	0	0	0.017598	0	0.0926	0	0.076749	0.049726	0	0	0	0.086183	0	0.057059	0.139161	0	0	0.081989	0.078442	0	0
ENSG00000248926.1	ENSG00000248926	0.113736	0	0.054413	0	0	0	0	0	0.140867	0.110703	0.394229	0	0	0	0.135909	0	0	0.351792	0	0	0	0	0	0	0	0	0	0	0	0	0.018809	0	0	0	0	0	0	0	0	0	0	0	0	0
ENSG00000248927.1	ENSG00000248927	0	0	0	0	0	0	0	0	0	0.141091	0	0	0	0	0	0	0	0	0	0	0	0	0	0	0	0	0	0	0	0	0	0	0	0	0	0	0	0	0	0	0	0	0	0
ENSG00000248928.1	ENSG00000248928	0	0	0	0	0	0	0	0	0	0	0	0	0	0	0.905163	0	0	0	0	0	0	0	0	0	0	0	0	0	0	0	0	0	0	0	0.123473	0	0	0	0	0	0	0	0	0
ENSG00000248929.1	HIGD1AP3	0	0	0	0	0	0	0	0	0	0	0.250183	0	0	0	0	0	0	0	0	0	0	0	0	0	0	0	0	0	0	0	0	0	0	0	0	0	0	0	0	0.306789	0	0	0	0
ENSG00000248930.1	CHP1P1	0	0	0.081176	0	0.04491	0	0	0	0	0	0	0	0	0	0	0	0	0	0	0	0	0	0	0	0	0	0	0	0	0	0	0	0.040529	0	0	0	0	0	0	0	0	0	0	0
ENSG00000248931.1	MTCYBP40	0	0	0.034422	0	0	0	0	0	0	0.068967	0.082121	0	0	0	0.126215	0	0	0.628684	0	0	0	0	0	0	0	0	0	0	0	0	0	0	0	0	0	0	0	0	0	0	0	0	0	0
ENSG00000248932.7	COPB2-DT	2.6913	3.39352	1.49056	8.37138	1.70125	5.18108	2.3719	1.97401	6.5712	6.23173	2.91563	3.11554	3.30153	2.22475	3.23753	2.1783	1.11246	4.24621	1.80678	2.42824	1.41892	2.11962	1.54563	1.8141	1.21535	2.16001	0.828911	3.68928	1.67698	2.97892	1.2329	2.20654	1.89322	2.2427	2.72522	4.04353	1.58008	2.06908	1.92006	1.57514	2.83043	2.05033	1.96138	3.48128
ENSG00000248933.3	USP17L22	0	0	0	0	0.003383	0	0	0	0	0	0	0	0.010581	0	0	0	0	0	0	0	0	0	0	0.000524	0	0	0	0	0	0	0	0	0	0	0	0	0	0	0	0	0.018207	0	0.051912	0
ENSG00000248935.1	ENSG00000248935	0	0	0	0	0	0	0	0	0	0	0	0	0	0	0	0	0	0	0	0	0	0	0	0	0	0	0	0	0	0	0	0	0	0	0	0	0	0	0	0	0	0	0	0
ENSG00000248936.1	ENSG00000248936	0	0	0.274362	0	0.205255	0	0	0	0.500812	0	0.150572	0	0	0	0	0.57344	0	0	0	0.081025	0	0	0.114372	0	0.03345	0	0.133202	0	0.404456	0	0.032936	0	0	0	0	0	0.152672	0	0.13861	0	0	0	0.085693	0
ENSG00000248939.1	ENSG00000248939	0	0	0	0	0	0	0	0	0	0	0.124536	0	0	0	0	0	0	0	0	0	0	0	0	0	0	0	0	0	0	0	0	0	0	0	0	0	0	0	0	0	0	0	0	0
ENSG00000248942.3	LINC01335	0	0	0	0	0	0	0	0	0.066617	0.106856	0.045654	0	0	0	0.065034	0	0	0.207638	0	0.040507	0	0	0	0	0.008932	0	0	0	0	0	0	0	0	0	0	0	0	0	0	0	0	0	0	0
ENSG00000248943.1	ENSG00000248943	0	0	0	0.185286	0	0.092923	0	0	0.170173	0	0	0	0	0	0	0	0	0	0	0	0	0	0	0.02526	0	0.050737	0	0	0	0	0	0	0	0	0	0	0	0	0	0	0	0	0	0
ENSG00000248944.1	FAM90A6P	0	0	0	0	0	0	0	0	0	0	0	0	0	0	0	0	0	0	0	0	0	0	0	0	0	0	0	0	0	0	0	0	0	0	0	0	0	0	0	0	0	0	0	0
ENSG00000248946.2	MTND3P22	0	0	0	0.910454	0	0	0	0	0	0	0.338059	0	0	0	0	0	0	0	0	0	0	0	0	0	0	0	0	0	0	0	0	0	0	0	0	0	0	0	0	0	0	0	0	0
ENSG00000248949.1	ENSG00000248949	0	0	0	0	0.095254	0	0	0	0	0	0	0	0	0	0.331589	0	0	0	0	0	0	0	0	0.042264	0	0	0	0	0	0	0	0	0	0	0	0.279573	0	0	0	0	0	0	0	0
ENSG00000248950.1	LDHBP3	0	0	0.101966	0	0	0	0	0	0.1313	0	0	0	0	0	0	0	0	0	0	0	0	0	0	0	0	0	0	0	0	0	0	0	0	0	0	0	0	0	0.114592	0	0	0	0	0
ENSG00000248951.2	MTCO2P32	0	0	0	0	0	0	0	0	0	0	0	0	0	0	0	0	0	0	0	0	0	0	0	0	0	0	0	0	0	0	0	0	0	0.132705	0	0	0	0	0.544351	0	0	0	0	0
ENSG00000248954.1	ENSG00000248954	0	0	0.080661	0.018034	0	0.013483	0	0	0.1488	0.119908	0	0	0	0	0.072832	0.02411	0	0.459566	0.022138	0.008832	0.007945	0	0	0	0	0	0	0	0	0	0	0	0	0	0	0	0.015335	0	0	0.040333	0	0.06424	0	0
ENSG00000248955.1	ENSG00000248955	0	0	0	0	0	0	0	0	0	0	0	0	0	0	0	0	0	0	0	0	0	0	0	0	0	0	0	0	0	0	0	0	0	0	0	0	0	0	0	0	0	0	0	0
ENSG00000248956.1	HMGB1P44	0.369379	2.79946	0.331567	0.648949	0	0.367046	0	0.664066	1.11896	0.688816	0	0.873761	0.079044	2.30789	0.319889	0.61949	0	0.642076	0.098226	0.403326	0	0.217816	0.102729	0.570294	0	0.840405	0.159144	0.597697	0.090314	0.481277	0	0.451761	0.124071	0.780089	0.210955	1.48115	0.15958	3.52608	0.062614	1.20156	0.149009	2.34046	0	1.08667
ENSG00000248958.2	ZSWIM5P3	0	0	0.051581	0	0	0	0	0	0.06277	0.026337	0.062846	0	0	0	0.123255	0	0	0.095995	0	0	0	0	0	0	0	0.02402	0	0	0	0	0	0	0.011969	0	0	0	0	0	0.053934	0	0	0	0	0
ENSG00000248962.1	ENSG00000248962	0	0	0.342273	0	0	0	0	0	0	0.356496	0.210597	0	0	0	0.331589	0.1069	0	0.973072	0	0	0	0	0	0	0	0	0	0	0	0	0	0	0	0	0	0	0	0	0	0	0	0	0	0
ENSG00000248964.7	ENSG00000248964	0	0	0.051079	0	0	0	0	0	0.624138	0.154996	0.217392	0	0	0	0.366081	0.030762	0	0.261181	0	0.063572	0	0	0	0	0	0	0	0	0	0	0	0	0.108086	0	0	0	0	0	0.018619	0.025108	0	0	0	0.072351
ENSG00000248965.1	ENSG00000248965	0	0	0	0	0	0	0	0	0	0	0	0	0	0	0	0	0	0	0	0.074316	0	0	0	0	0	0	0	0	0	0	0	0	0	0	0	0	0	0	0	0	0	0	0	0.501343
ENSG00000248966.1	BCLAF1P1	0.036617	0	0.239264	0.023541	0.006423	0.025499	0.02197	0.005556	0.815588	0.306585	0.323375	0	0.023112	0.020564	0.307484	0.015318	0.029343	1.00841	0.013989	0.028298	0	0.014342	0.029767	0.005684	0.008391	0.023947	0.028147	0.031282	0.01854	0.03509	0.004238	0.009406	0.005966	0.019381	0.028973	0.046364	0.012913	0	0.028693	0.064186	0.034614	0.027341	0.06458	0.018349
ENSG00000248967.1	ENSG00000248967	0	0	0	0	0	0	0	0	0	0	0	0.234256	0	0	0.141281	0	0	0	0.06517	0	0	0	0	0	0	0	0	0	0	0	0	0	0	0	0	0	0	0	0	0	0	0	0	0
ENSG00000248968.1	ENSG00000248968	0	0	0.064211	0	0	0	0	0	0	0.263253	0.364011	0	0	0	0	0	0	1.06978	0.111709	0	0	0	0.156445	0	0.293962	0	0	0	0	0	0.0898	0	0	0	0	0	0	0	0	0	0	0	0	0.465375
ENSG00000248969.1	ENSG00000248969	0	0	0	0	0	0	0	0	0	0	0	0	0	0	0	0	0	0	0	0	0	0	0	0	0	0	0	0	0	0	0	0	0	0	0	0	0	0	0	0	0	0	0	0
ENSG00000248971.2	KRT8P46	6.29579	10.5535	2.32634	7.8004	3.22163	5.69365	2.99876	5.99629	5.2499	6.5281	2.46877	6.99718	3.31787	9.09522	4.44825	9.90231	2.92142	10.9922	1.82787	4.69941	2.58124	3.9972	1.06834	5.79819	2.71019	5.90656	2.2741	6.89318	1.79709	4.81822	1.96425	6.98458	3.35949	10.0244	4.12611	10.9026	1.65526	8.42937	2.16354	6.63259	3.95273	9.00387	2.57471	7.07431
ENSG00000248973.3	ENSG00000248973	0	0	0.057958	0	0	0	0	0	0.284764	0.14289	0.319718	0	0	0	0.371809	0.184683	0	0.084647	0	0	0	0	0	0	0	0	0	0	0	0	0	0	0	0	0	0	0	0	0.033723	0	0	0	0	0.060665
ENSG00000248975.2	ENSG00000248975	0	0	0.354963	0	0.059254	0	0	0	0	0.1784	0.214514	0	0	0	0.327472	0	0	0.432931	0	0	0	0	0	0	0	0	0	0	0	0	0	0	0	0	0	0	0	0	0	0	0	0.047348	0	0
ENSG00000248977.1	ENSG00000248977	0	0	0	0	0	0	0	0	0	0	0	0	0	0	0	0	0	0	0	0	0	0	0	0	0	0	0	0	0	0	0	0	0	0	0	0	0	0	0	0	0	0	0	0
ENSG00000248978.2	ENSG00000248978	0	0	0	0	0	0	0	0	0	0	0	0	0	0	0	0	0	0.516323	0	0	0	0	0	0	0	0	0	0	0	0	0	0	0	0	0	0	0	0	0	0	0	0	0	0
ENSG00000248979.2	LAMTOR3P2	0	0	0	0	0	0	0	0	0	0	0	0	0	0	0	0	0	0	0	0	0	0	0	0	0	0	0	0	0	0	0	0	0	0	0	0	0	0	0	0	0	0	0	0
ENSG00000248980.1	SPCS3-AS1	0.830143	2.58104	0.756295	2.56707	0.332127	2.92878	0.90823	1.66264	1.01115	1.25112	0.431725	1.26171	0	0.041982	0.676585	1.68953	0.436777	0.887364	1.0675	0.903169	0.382066	0.851722	0.978556	2.98253	1.05601	2.32127	0.108045	1.08033	0.692818	0.819315	0.455329	3.57255	0.712603	2.23883	1.14161	1.88367	0.598498	2.18887	0.684853	2.2634	0.538429	2.29571	1.54431	2.53084
ENSG00000248984.1	ENSG00000248984	0	0	0	0	0	0	0	0	0	0.64298	0	0	0	0	0	0	0	0	0	0	0	0	0	0	0	0	0	0	0	0	0	0	0	0	0	0	0	0	0	0	0	1.99728	0	0
ENSG00000248987.2	PRDX4P1	0	0	0	0	0	0	0	0	0	0.513652	0.067458	0	0	0	0.636325	0	0	0.232053	0	0	0	0	0	0	0	0	0	0	0	0	0	0	0	0	0	0	0	0	0	0	0	0	0	0
ENSG00000248988.1	PSME2P3	0	0.076652	0	0	0	0	0	0.055829	0.476788	0	0.098269	0	0	0	0.076458	0	0	0.040091	0.070214	0	0.025151	0	0.036902	0	0.170437	0	0.028388	0	0.127636	0	0.061942	0	0	0	0.049653	0	0.01627	0	0.091696	0	0.035242	0	0.05121	0
ENSG00000248990.1	LINC02758	0	0	0	0	0	0	0	0	0	0	0	0	0	0	0	0	0	0	0	0	0	0	0	0	0	0	0	0	0	0	0	0	0	0	0	0	0	0	0	0	0	0	0	0.139233
ENSG00000248991.2	ENSG00000248991	0.107763	0	0.094307	0	0	0	0	0	0	0	0	0	0	0	0	0	0	0.068707	0	0	0	0	0	0	0	0	0.045935	0	0	0	0	0	0	0	0	0	0	0	0	0	0	0	0	0
ENSG00000248993.1	ENSG00000248993	0.366822	1.50976	0.990657	5.0341	0	6.69017	0.554184	3.70753	0.37822	2.30533	2.66933	1.6307	0.443797	10.1054	0	2.25107	0.095847	3.6775	1.27768	1.93121	1.28613	2.37855	0.826878	2.85674	0.521656	2.69279	0.469643	1.28761	0	2.65992	0.770579	1.89433	0	6.41942	1.02753	2.31453	0.465931	3.96239	0.583954	2.03629	0.962489	2.62583	0.208513	1.30429
ENSG00000248994.2	ENSG00000248994	0.01128	0.006977	0.345552	0	0.32652	0.05491	0	0.010261	0.755211	0.740498	0.199651	0.121792	0.10388	0.046025	0.740237	0.049749	0	0.865803	0.032288	0.097964	0.004637	0.052549	0.013714	0.010494	0.025927	0.016581	0.036373	0	0.006329	0.024289	0.018085	0.008647	0.022286	0	0.01783	0	0.043289	0.044551	0.276025	0.08029	0.039747	0.084175	0.008502	0.229924
ENSG00000248995.2	LINC02231	0	0	0	0	0	0	0	0	0	0	0	0	0	0	0	0	0	0	0	0	0	0	0	0	0	0	0	0	0	0	0	0	0	0	0	0	0	0	0	0	0	0	0	0
ENSG00000248996.1	PDLIM7-AS1	0	0	0	0	0.073653	0	0	0	0	0	0	0	0.124572	0	0	0	0	0	0.078049	0	0.055722	0	0	0	0	0	0	0.11989	0	0	0	0	0.130622	0	0	0	0	0	0	0.13304	0	0	0	0
ENSG00000248998.2	EFL1P2	0	0	0.069499	0	0	0	0	0	0	0.230107	0.128089	0	0	0	0.027978	0	0	0.068264	0	0	0	0	0	0	0	0	0	0	0	0	0.007725	0	0	0	0	0	0	0	0	0	0	0	0	0
ENSG00000249000.1	ENSG00000249000	0	0	0	0	0	0	0	0	0	0	0	0	0	0	0	0	0	0	0	0	0	0	0	0	0	0	0	0	0.058765	0	0	0	0	0	0	0	0	0	0	0	0	0	0	0
ENSG00000249001.5	ENSG00000249001	0	0	0	0	0	0	0	0	0	0	0.075947	0	0	0	0	0	0	0.132143	0	0.02249	0	0	0	0	0	0	0	0	0	0	0	0	0	0	0	0	0	0	0	0	0	0	0	0
ENSG00000249002.2	ENSG00000249002	0	0	0	0	0	0	0	0	0	0	0	0	0	0	0	0	0	0	0	0	0	0	0	0	0	0	0	0	0	0	0	0	0	0	0	0	0	0	0	0	0	0	0	0
ENSG00000249003.1	CLUHP4	0	0	0	0	0	0	0	0	0	0	0	0	0	0	0	0	0	0	0	0	0	0	0	0	0	0	0	0	0	0	0	0	0	0	0	0	0	0	0	0	0	0	0	0
ENSG00000249004.1	PRMT5P1	0	0	0	0	0	0	0	0	0	0	0	0	0	0	0.498001	0	0.050089	0.05401	0	0	0	0	0	0	0	0	0	0	0	0	0	0	0	0	0	0	0	0	0.058711	0	0	0	0	0
ENSG00000249005.3	FAM90A4P	0	0	0	0	0.001383	0	0	0	0	0	0.451882	0	0	0	0	0	0	0	0	0	0	0	0	0	0	0	0	0	0	0	0	0	0	0	0	0	0	0	0	0	0	0	0	0
ENSG00000249006.1	ENSG00000249006	0.018504	0	0.019185	0.08567	0.048393	0	0	0	0.188488	0.189992	0.015118	0.145454	0.034685	0.030795	0.207661	0.297999	0.08856	0.212423	0.010519	0	0.135904	0.007137	0.033461	0.008564	0.018957	0	0.076227	0.031418	0.111947	0	0.082794	0	0.116506	0	0.160278	0.041947	0.155422	0	0	0	0.031297	0	0.084261	0.054776
ENSG00000249007.1	ENSG00000249007	0	0	0.284664	0	0	0	0	0	0.412451	0	0.05231	0	0	0	0.166212	0	0	0.922	0	0.092222	0.018434	0.015181	0	0.019759	0	0.041645	0	0	0.021972	0.028446	0	0	0	0.104773	0	0.275878	0	0	0	0.325372	0.051693	0	0	0.076352
ENSG00000249008.1	ENSG00000249008	0	0	0	0	0	0	0	0	0	0	0	0	0	0	0	0	0	0	0	0	0	0	0	0	0	0	0	0	0	0	0	0	0	0	0	0	0	0	0	0	0	0	0	0
ENSG00000249012.2	ENSG00000249012	0	0	0	0	0	0	0	0	0	0	0	0	0	0	0	0	0	0	0	0	0	0	0	0	0	0	0	0	0	0	0	0	0	0	0	0	0	0	0	0	0	0	0	0
ENSG00000249013.1	FTH1P21	0.112301	0	0	0	0	0	0	0	0	0.205085	0.322624	0	0	0	0.127689	0	0	0	0	0	0	0	0	0	0	0	0	0	0	0	0	0	0	0	0	0	0	0.190283	0.074123	0	0.059879	0	0	0
ENSG00000249014.2	HMGN2P4	0.197737	0.438863	0.157087	1.17258	0.758639	1.34024	1.19328	0.555934	1.39325	0.926476	1.74018	0.358076	0.953315	1.18362	0.432631	0.61796	1.45561	2.68579	1.29665	0.552964	1.06336	0.360737	0.61562	0.502971	1.58652	0.596668	1.93818	0.307273	1.68582	0.358746	2.31502	0.38501	0.665273	0.890294	1.93725	1.1213	1.2027	0.314773	2.73714	0	2.91622	0.348759	1.72596	1.16441
ENSG00000249016.1	ENSG00000249016	0	0	0	0	0	0	0	0	0	1.04652	0	0	0	0	0	0	0	0	0	0	0	0	0	0	0	0	0	0	0	0	0	0	0	0	0	0	0	0	0	0	0	0	0	0
ENSG00000249017.1	ENSG00000249017	0	0	0	0	0	0	0	0	0	0	0	0	0	0	0	0	0	0.067736	0	0	0	0	0	0	0	0	0	0	0	0	0	0	0	0	0	0	0	0	0	0	0	0	0	0
ENSG00000249018.2	GAPDHP56	0	0	0.162466	0	0	0	0	0	0.102979	0	0.226965	0	0	0	0	0	0	0.201463	0	0	0	0	0	0	0	0	0	0	0	0	0	0.030399	0	0	0	0	0	0	0	0	0	0	0	0
ENSG00000249019.2	ENSG00000249019	0	0	0	0	0	0	0	0	0.825152	0.574353	0	0	0	0	0	0.713473	0	0.481897	0	0	0	0	0	0	0	0	0	0	0	0	0	0	0	0	0	0	0	0	0	0	0	0	0	0
ENSG00000249020.1	SNORA58	4.96356	19.9292	12.2343	10.0261	4.03824	16.6613	8.34966	31.5453	2.48476	49.919	20.6874	43.0843	16.2721	59.0399	19.0447	37.4698	8.61529	4.59995	15.6634	102.343	19.9288	52.9916	21.2531	32.0179	13.3818	33.1392	23.8054	29.7045	18.3057	44.8716	21.6388	34.0306	13.7829	6.57626	0	10.1542	7.6045	11.9072	17.5833	43.5338	1.71682	9.84571	0	7.01545
ENSG00000249021.1	ENSG00000249021	0	0	0	0	0.166937	0	0.203393	0	0.487514	0.126982	0.35129	0	0.407262	0	0.390694	0.152607	0	0	0.107656	0.082156	0.025706	0	0.075422	0	0	0	0.116086	0	0.195847	0	0	0	0.455006	0	0.253943	0	0.049897	0	0	0	0.036037	0	0.052498	0
ENSG00000249022.2	ENSG00000249022	0	0	0	0	0	0	0	0	0	0.176796	0	0	0	0	0	0.488296	0	0.260172	0	0.037598	0	0.031923	0	0.132776	0	0	0	0.076859	0	0.061803	0	0	0	0.291981	0	0	0	0	0.06424	0.264208	0	0	0	0.12391
ENSG00000249023.1	ENSG00000249023	0	0	0	0	0	0	0	0	0	0.224654	0	0	0	0	0	0	0	0	0	0	0	0	0	0	0	0	0	0	0	0	0	0	0	0	0	0	0	0	0	0	0	0	0	0
ENSG00000249025.1	ZNF519P4	0	0	0	0	0	0	0	0	0	0	0	0	0	0	0	0	0	0	0	0	0	0	0	0	0	0	0	0	0	0	0	0	0	0	0	0	0	0	0	0	0	0	0	0
ENSG00000249026.2	CTNNA1P1	0.024683	0	0.012971	0	0	0.008577	0.011089	0	0.726473	0	0.081464	0	0	0	0.077492	0	0	0.158527	0	0.005675	0.005068	0	0.007493	0	0.004234	0	0	0	0	0	0	0	0.054199	0	0.068243	0	0	0	0	0	0.027953	0.027475	0	0
ENSG00000249028.2	ENSG00000249028	0	0.19451	0.086515	0	0	0	0	0	0.16953	0.17111	0.040858	0	0	0	0.103843	0	0	0.080242	0.009465	0.007571	0	0	0	0	0	0	0	0	0	0	0	0	0	0	0	0	0	0	0.012837	0	0	0.018354	0	0
ENSG00000249031.1	SUMO2P6	0	0	0	0	0	0	0.321291	0	0	1.17169	0.232338	0	0.284576	0	3.08754	0.357646	0.861444	1.18669	0.177634	0	0	0	0.172957	0	0.109252	0	0.142679	0	0	0.206064	0.104498	0	0.312144	0	0.28123	0	0.082611	0	0.206755	0	0	0	0	0
ENSG00000249035.7	CLMAT3	0.070894	0	0.147261	0	0	0	0.133249	0	0.39914	0.036437	0.028997	0	0	0	0.065165	0	0	0.182091	0.039842	0.008056	0.021352	0	0	0	0.006056	0	0.008118	0	0.008938	0.012616	0.048213	0	0.025776	0.082841	0.027466	0	0.018196	0	0	0	0	0	0	0.050506
ENSG00000249036.1	ENSG00000249036	0	0	0.083002	0	0	0	0.040405	0	0	0	0	0	0	0	0	0	0	0	0	0	0	0	0.051503	0	0	0	0.039896	0	0	0	0.148172	0	0	0	0.493639	0.202548	0.27432	0	0	0	0	0	0	0
ENSG00000249038.2	AARS1P1	0	0	0.235155	0	0	0	0	0	3.66789	0	0.49079	0	0	0	0.156694	0	0	0	0	0	0	0	0	0	0	0	0	0	0	0	0	0	0	0	0	0	0	0	0	0.123804	0	0	0	0
ENSG00000249041.1	ENSG00000249041	0	0	0	0	0	0	0	0	0	0	0.309212	0	0	0	0.244346	0.117773	0	0	0	0	0	0	0	0	0	0	0	0	0	0	0	0	0	0	0	0	0	0	0	0	0	0	0	0
ENSG00000249042.6	FAM151B-DT	0	0	0.031367	0.006892	0.015565	0	0.016607	0	0.170525	0.176626	0.165413	0	0.014044	0	0.039844	0.023698	0	0.215027	0.004241	0.003425	0.012334	0.002912	0.007302	0	0.015246	0	0	0.012627	0.012099	0	0.005141	0.005684	0.014482	0	0.029219	0.007161	0	0	0.011603	0.019842	0	0.016578	0.049232	0
ENSG00000249045.1	MTND3P24	0	0	0	0	0	0	0	0	0	0.444319	0	0	0	0	0	0	0	0	0	0	0	0	0	0	0	0	0	0	0	0	0	0	0	0	0	0	0	0	0.156772	0	0	0	0	0
ENSG00000249047.2	COX6B1P5	0	0	0	0	0	0	0	0	0	0	0	0	0	0	0	0	0	0	0	0	0	0	0	0	0	0	0	0	0	0	0	0	0	0	0	0	0	0	0	0	0	0	0	0
ENSG00000249048.2	TRAV31	0	0	0	0	0	0	0	0	0	0	0	0	0	0	0	0	0	0	0	0	0	0	0	0	0	0	0	0	0	0	0.073195	0	0	0	0	0	0	0	0	0	0	0	0	0
ENSG00000249049.1	ENSG00000249049	0	0	0	0	0	0	0	0	0	0.348617	0	0	0	0	0	0	0	0	0	0	0.146171	0	0	0	0.063022	0	0	0	0	0	0.061142	0	0	0	0	0	0	0	0	0	0	0	0	0
ENSG00000249050.1	ENSG00000249050	0	0	0	0	0	0	0	0	0.130858	0.105626	0.098075	0	0	0.009513	0.02137	0	0	0.289234	0	0	0	0	0	0	0	0	0	0	0	0	0.005898	0	0	0	0	0	0	0	0	0	0	0.05664	0	0
ENSG00000249051.2	ENSG00000249051	0	0	0	0	0	0	0	0	0	0	0	0	0	0	0	0	0	0	0	0	0	0	0	0	0	0	0	0	0	0	0	0	0	0	0	0	0	0	0	0	0	0	0	0
ENSG00000249052.1	ENSG00000249052	0	0.0531	0	0	0	0	0	0	0	0	0	0	0	0	0	0	0	0	0	0	0	0	0	0	0	0	0	0	0	0	0	0	0	0	0	0	0	0	0	0	0	0	0	0
ENSG00000249053.1	ENSG00000249053	0	0	0	0	0	0	0	0	0	0	0.60202	0	0	0	0	0.130691	0	0	0	0	0.021914	0	0	0	0	0	0	0	0	0	0	0	0	0	0	0	0	0	0.120221	0	0	0	0	0
ENSG00000249054.2	FAM138D	0.032051	0.078046	0.3595	0	0	0	0	0	1.80082	0.516519	0.291252	0	0	0	0.905288	0	0	1.30837	0	0	0	0	0	0	0.021941	0	0	0	0	0	0	0.047916	0	0.050388	0	0	0	0	0	0	0	0	0	0
ENSG00000249055.1	TBCAP3	4.77276	1.37974	0.905972	4.84203	2.42224	0.650108	1.75047	1.78429	5.34924	6.21901	3.52048	5.99422	0.953798	1.86724	4.38823	4.50097	1.42128	3.02013	1.25409	3.934	1.16627	3.03946	0.635746	2.00705	0.459218	1.10238	0.880251	2.09339	1.40835	1.74897	0.750752	0.190247	4.68212	6.5931	4.1276	0	0.236553	3.31337	0.765244	5.5783	1.76868	0.873891	2.91592	1.7708
ENSG00000249056.1	ENSG00000249056	0	0	0	0	0.124863	0	0	0	0.202746	0	0.123644	0	0	0	0	0.282265	0	0	0	0.033528	0	0	0	0.07383	0.027146	0	0	0	0	0	0	0	0	0	0	0.060921	0	0	0.057204	0	0	0	0	0.110294
ENSG00000249057.1	MAST4-IT1	0	0	0	1.37332	0	0	0	0	0	0	0	0	0	0	0	0.08418	0	0.091979	0.079454	0.150593	0	0.076682	0	0	0	0	0	0	0	0.097821	0	0	0	0	0	0	0	0.262173	0	0.280233	0	0	0	0
ENSG00000249061.1	ENSG00000249061	0	0	0.077032	0	0	0	0	0	0	0.15946	0.251489	0	0	0.459494	0.0986	0	0	0.320355	0	0.11073	0	0.305864	0	0.292915	0	0	0	0	0	0	0	0.21849	0	0	0	0	0	0.297459	0	0	0	0	0	0
ENSG00000249064.1	KRT18P25	0.029608	0	0	0	0	0	0	0	0.224379	0	0.071314	0	0	0	0.25522	0	0	0.270181	0	0	0	0	0	0	0	0	0	0	0	0	0.010072	0	0	0.06989	0	0	0	0	0.022322	0	0	0	0	0
ENSG00000249065.2	PCNAP1	0	0	0	0.058626	0	0	0	0	0	0.12624	0	0	0	0	0	0	0	0	0	0	0	0	0	0	0	0	0	0	0	0	0	0	0	0	0	0	0	0	0	0	0	0	0	0
ENSG00000249066.2	LINC02496	0	0	0	0	0	0	0	0	0.954976	0	0	0	0	0	0	0	0	0.061012	0	0	0	0	0	0	0	0	0	0	0	0	0	0	0	0	0	0	0	0	0	0	0	0	0	0
ENSG00000249068.1	ENSG00000249068	0	0	0	0	0	0	0	0	0	0.526104	0	0	0	0	0.326086	0	0	0	0	0	0	0	0	0	0	0	0	0	0	0	0	0	0	0	0	0	0	0	0	0	0	0	0	0
ENSG00000249069.8	LINC01033	0.187019	0	0.186531	0.107566	0.517494	0	0	0.106006	0.452336	0.868403	0.164513	0.351519	0.05315	0	4.98732	0.348866	0.008112	0.113585	0	0.072331	0.016651	0.043371	0.008206	0	0.03975	0.073245	0.200565	0	0.011756	0.016512	0.014049	0.338051	0.048452	0	0.190197	0	0.240249	0	0.142084	0.024023	0.842046	0.062391	0	0.020218
ENSG00000249071.2	EGFLAM-AS3	0	0	0.17566	0	0	0	0	0	0	0	0.072149	0	0	0	0	0	0	0	0	0	0	0	0	0	0	0	0	0	0	0	0	0	0	0	0	0	0	0	0	0	0	0.095629	0	0
ENSG00000249072.1	ENSG00000249072	0	0	0	9.18147	0	5.71251	0	0	55.8792	0	12.3345	13.0878	0	0	4.87124	14.989	0	0	5.1119	3.10914	0	2.32228	6.05698	0	0	1.08754	0	4.29724	0	0	0	8.9481	0	0	0	3.3087	0	0	6.11323	17.4599	0	1.83272	0	0
ENSG00000249073.1	WSPAR	0	0	0.259356	0	0	0	0	0	0.170538	0	0.05253	0	0	0	0	0.079885	0	0.303054	0	0.114524	0	0	0	0	0	0	0	0	0	0	0	0	0	0	0	0	0	0	0.195111	0	0	0.280052	0	0
ENSG00000249074.1	NDUFB2P1	0	0	0.505493	0	0	0	0	0	0	0	0	0	0	0	0	0	0	0	0	0	0	0	0	0	0	0	0	0	0	0.588195	0	0	0	0	0	0	0	0	0	0	0	0	0	0
ENSG00000249077.1	ENSG00000249077	0	0	0.223827	0	0	0	0	0	0	0.154162	0.060807	0	0	0	0.285738	0	0	0	0	0	0	0	0	0	0	0.037494	0	0	0	0	0	0	0	0.25195	0	0	0	0	0	0	0	0	0	0
ENSG00000249079.1	ENSG00000249079	0	0	0	0	0	0	0	0	0	0	0	0	0	0	0	0	0	0	0	0	0	0	0	0	0	0	0	0	0	0	0	0	0	0	0	0	0	0	0	0	0	0	0	0
ENSG00000249081.1	OR5M14P	0	0	0	0	0	0	0	0	0	0	0	0	0	0	0	0	0	0	0	0	0	0	0	0	0	0	0	0	0	0	0	0	0	0	0	0	0	0	0	0	0	0	0	0
ENSG00000249082.2	EPIST	0	0	0	0.10989	0.310725	0	0.275458	0.426692	0.607935	0.687951	0.079273	0	0.211538	0.122587	0	0	0.29453	0.901327	0.462763	0.53552	0.100752	0.204585	0.068728	0.055167	0.202326	0.395982	0.053604	0	0.122759	0.401353	0.277695	0.258792	0.166347	0.483619	0.493754	0	0.092187	0.282485	0.07397	0.150646	0	0.118803	0	0.31851
ENSG00000249084.1	ENSG00000249084	0	0	0	0	0	0	0	0	0	0	0.091973	0	0	0	0.07143	0	0	0.111517	0	0	0	0	0	0	0	0	0	0	0	0	0	0	0	0	0	0	0	0	0	0.058241	0	0	0	0
ENSG00000249085.1	TNPO1-DT	0	0.686889	0.206128	2.28269	0	0.470512	0.467301	1.7907	0.286856	1.52086	0	0.224375	0.100098	0.058108	0	2.08297	0	2.76629	0.18752	0.274037	0.446799	0.349733	0.390391	2.6051	0.114709	1.06972	0.202714	0.86012	0.057934	1.06447	0.187654	1.79701	0.419746	2.73657	0	1.556	0.029049	0.201393	0	1.6179	0.127421	0.112755	0.300444	3.77979
ENSG00000249086.1	ENSG00000249086	0	0	0	0	0	0	0	0	0	0	0	0	0	0	0	0.804041	0	0.177854	0.132628	0.088662	0.188594	0	0.406187	0	0	0.127405	0	0.509907	0	0.156364	0	0	0	0	0	0	0	0	0	0.312753	0.141489	0.240111	0	2.34414
ENSG00000249087.8	ZNF436-AS1	0.599594	1.46938	1.25612	2.96954	0.581207	0.730312	0.465239	1.54375	2.45965	0.523316	0.730547	1.27598	1.0606	1.08799	1.89815	0.768818	0.629558	1.07851	0.372398	0.724058	0.226663	1.06237	0.399671	0.912316	0.452217	1.30757	0.213138	1.39203	0.297778	1.58375	0.482695	0.722651	1.0483	1.93393	1.34521	2.4158	0.483495	1.45705	0.56153	1.81483	0.467346	0.695133	0.24724	0.791967
ENSG00000249089.1	AIG1P1	0	0	0	0	0	0	0	0	0	0	0	0	0	0	0	0	0	0	0	0	0	0	0	0	0	0	0	0	0	0	0	0	0	0	0	2.2902	0	0	0	0	0	0	0	0
ENSG00000249091.1	ENSG00000249091	0	0	0	0	0	0	0	0	0	0.303508	0	0	0	0	0	0	0	0.11433	0	0	0	0	0	0	0	0	0	0	0	0	0.052961	0	0	0	0	0	0	0	0	0	0	0	0	0
ENSG00000249092.1	PPIAP77	0	0	0.202509	1.01649	0	0.307178	0.050822	0.04874	0	0	0	0	0	0.057	0	0.255405	0	0.075102	0	0.044844	0	0	0	0	0	0	0	0.187212	0	0	0	0.160166	0	0	0	0.169283	0.028464	0.197606	0.30756	0.105824	0.062928	0	0.195527	0.742067
ENSG00000249094.2	ENSG00000249094	0	0	0.119191	0	0	0	0	0	0.155506	0	0.336895	0.483559	0.446088	0	0.299394	0	0	0.35237	0	0	0	0	0.072256	0	0	0	0	0	0	0	0	0	0	0	0	0	0	0	0	0	0	0	0	0
ENSG00000249096.7	LINC02362	11.5671	4.11929	10.3949	7.11781	3.2154	2.5141	5.90061	1.31168	8.5703	4.71336	9.26692	3.82548	7.47286	1.6493	8.84259	2.96479	4.13098	2.8725	10.3101	1.83303	9.88239	1.65066	11.3364	2.95267	7.71125	3.56036	10.3794	2.18663	8.40122	2.56342	4.50159	2.5603	7.68149	3.3351	12.3232	4.91356	12.7427	4.30058	5.17091	3.31833	0.257198	3.67554	9.61256	1.73759
ENSG00000249098.1	ENSG00000249098	0	0	0	0	0	0	0	0	0.223793	0.344249	0	0	0	0	0	0	0	0	0	0.073307	0	0	0	0	0	0	0	0	0	0.120319	0	0	0	0	0	0	0	0	0.062604	0	0	0	0	0
ENSG00000249099.1	ENSG00000249099	0	0	0	0	0	0	0	0	0.29304	0	0	0	0	0	0	0	0	0	0	0	0	0	0	0	0	0	0	0	0	0	0	0	0	0	0	0	0	0	0	0	0	0	0	0
ENSG00000249100.1	ENSG00000249100	0	0	0.043723	0	0	0	0	0	0	0	0.244783	0	0	0	0.053976	0	0	0.383068	0	0.01923	0	0	0.05214	0	0	0	0.019947	0	0	0	0	0	0	0	0	0	0	0	0	0	0	0	0	0
ENSG00000249101.1	ENSG00000249101	0	0	0	0	0	0	0	0	0	0	0	0	0	0	0	0	0	0	0	0	0	0	0	0	0	0	0	0	0	0	0	0	0	0	0	0	0	0	0	0	0	0	0	0
ENSG00000249102.3	ENSG00000249102	0	0.039506	0.097977	0	0	0.022267	0	0	0	2.16877	0.13738	0.126578	0	0	0.518288	0	0	0.02619	0	0.042996	0.013059	0	0	0	0	0	0	0.027292	0	0.022676	0	0	0.015472	0	0	0	0	0	0	0.032891	0	0	0	0
ENSG00000249104.3	USP17L17	0	0	0.070092	0	0	0	0	0	0	0	0	0	0	0	0	0	0	0.060905	0	0	0	0	0	0.000524	0	0	0	0	0	0	0	0	0	0	0	0	0	0	0	0	0	0	0	0
ENSG00000249105.2	ENSG00000249105	0	0	0	0	0	0	0	0	0	0	0	0	0	0	0	0	0	0.199949	0	0	0	0	0	0	0	0	0	0	0	0	0	0	0	0	0	0	0	0	0	0	0	0	0	0
ENSG00000249106.1	GPM6A-DT	0	0	0	0	0	0	0	0	0.079683	0.063676	0.050568	0	0	0	0.038813	0	0	0.230889	0	0	0	0	0	0	0	0	0	0	0	0	0	0	0	0	0	0	0	0	0	0	0.017649	0.101884	0	0
ENSG00000249109.1	ENSG00000249109	0	0	0.123237	0	0	0	0	0	0.122048	0	0.038971	0	0	0	0	0	0	0	0	0	0	0	0.014409	0	0.008183	0	0	0.040696	0	0.033977	0	0	0	0	0	0	0	0	0	0.024711	0	0	0	0
ENSG00000249111.1	ENSG00000249111	0	0	0	0	0	0	0	0	0	0	0	0	0	0	0	0	0	0.54443	0	0	0	0	0	0	0	0	0	0	0	0	0	0	0	0	0	0	0	0	0	0	0	0	0	0
ENSG00000249112.1	ENSG00000249112	0	0	0	0	0	0	0	0	0.38748	0	0.080634	0	0	0	0	0	0	0.032048	0	0	0	0	0	0	0	0	0	0	0	0	0	0	0	0	0	0	0	0	0	0	0	0	0	0
ENSG00000249114.1	ENSG00000249114	0	0	0	0	0	0	0	0	0	0	0	0	0	0	0	0	0	0	0	0	0	0	0	0	0	0	0	0	0	0	0	0	0	0	0	0	0	0	0	0	0	0	0	0.22086
ENSG00000249115.9	HAUS5	5.36667	11.0712	5.44631	13.2235	10.5687	9.2854	5.51447	10.5525	9.83337	10.7869	5.21862	10.4846	8.5817	9.64699	3.33938	9.75752	6.5341	10.6746	9.95146	6.63323	9.20451	9.20184	8.34728	12.4035	9.92812	10.7062	10.2636	9.95055	10.3582	10.1908	9.30424	10.3145	11.3452	14.0315	13.4843	9.01259	5.44488	11.6182	8.9802	10.7317	8.78125	11.1754	6.4109	9.57964
ENSG00000249116.2	IRX4-AS1	0	0	0	0	0	0	0	0	0	0.601753	0.241968	0.316238	0.279919	0.217017	0	0.342725	0	0	0.058882	0.185939	0.056183	0	0	0.049013	0	0	0.063801	0	0.073413	0.189939	0.047118	0	0.073365	0	0	0	0	0	0.107053	0	0	0.558706	0	0.206978
ENSG00000249119.1	MTND6P4	0	0.249687	0.476119	0.189	0.160068	0	0	0.04535	0.524718	0.824543	1.10026	0	1.85288	0.333133	0.246934	0.122946	0.188325	0.207062	0.228045	0.383579	0.08154	0.250377	0.297477	0.047396	0.174277	0.097574	0.138464	0.086861	0.16655	0.971464	0.103051	0	0.240786	0.165242	0.246621	0.470053	0.15889	0.185099	0.291134	0	0.405123	0.104378	0	0.57062
ENSG00000249122.1	ENSG00000249122	0	0	0	0	0	0	0	0	0	0	0	0	0	0	0	0	0	0	0	0	0	0	0	0	0	0	0	0	0	0	0	0	0	0	0	0	0	0	0	0	0	0.092602	0	0
ENSG00000249125.2	ENSG00000249125	0	0	0.041595	0	0	0	0	0	0	0.188551	0	0	0	0	0.050111	0	0	0.195165	0	0.010389	0	0	0	0	0	0	0	0	0	0	0	0	0	0	0	0	0	0	0	0.020806	0	0	0	0
ENSG00000249127.1	MTND3P3	0	0	0	0	0	0	0	0	0	0	0	0	0	0	0	0	0	0	0	0	0	0	0	0	0	0	0	0	0	0	0	0	0	0	0	0	0	0	0	0	0	0	0	0
ENSG00000249128.1	LINC02215	0	0	0	0	0	0	0	0	0	0	0	0	0	0	0	0	0	0	0	0	0	0	0	0	0	0	0	0	0	0	0	0	0	0	0	0	0	0	0	0	0	0	0	0
ENSG00000249129.1	SUDS3P1	0.891003	2.35722	0.751344	1.81324	0.696927	1.53369	0.22571	1.12781	1.70565	1.77529	1.23373	1.39621	0.775035	1.42802	0.822717	1.88024	0.426974	2.78332	0.470649	0.876397	0.540775	1.08153	0.623734	0.809992	0.513183	1.49228	0.571419	0.636701	0.296969	0.941368	0.686158	0.875712	0.82238	3.10601	0.62616	2.18152	0.272179	1.20198	0.444342	3.95962	0.30593	2.3036	0.330002	1.99852
ENSG00000249131.2	PSD2-AS1	0	0	0.050749	0	0	0	0	0	0.783902	0.205917	0.138781	0	0	0	0.128006	0	0	0.021272	0	0.015323	0	0	0	0	0	0	0	0.043611	0	0	0	0	0	0	0	0.226114	0	0	0	0	0	0	0	0.100151
ENSG00000249135.1	ENSG00000249135	0	0	0	0	0	0	0	0	0	0	0	0	0	0	0	0	0	0.068707	0	0.041782	0	0	0	0	0	0	0	0	0	0	0	0	0	0	0	0	0	0	0.071514	0	0	0	0	0
ENSG00000249138.1	SLED1	1.62565	0.933106	0.68676	0.054018	1.34514	0	1.03567	0.078475	2.67838	1.28356	1.01532	2.89046	2.24441	0	0.716923	0.771634	0.425647	0.746468	0.723795	0.78234	0.94288	0.235636	0.796004	0.514667	0.538528	0.534832	1.06375	0.695516	0.477444	0.325225	0.615273	0.758799	0.612348	1.12299	1.16106	0.801718	0.823065	0.547509	0.515485	0.409142	0.791723	0.616214	0.714	0.08276
ENSG00000249139.2	EPPIN-WFDC6	0	0	0	0	0.034728	0	0	0	0.087572	0	0	0	0	0	0	0	0	0.061395	0	0	0	0	0	0	0	0	0	0	0	0	0	0	0	0	0	0	0	0	0	0	0	0	0	0
ENSG00000249140.1	PRDX2P3	1.06417	2.02105	0.32001	1.1711	0.662835	0.058858	0.503599	0.902862	1.07672	1.16182	0.065414	0.336151	0.380966	3.20601	0.308178	1.89204	0.258761	1.84616	0.0473	0.63732	0.304643	0.480862	0.594029	1.84247	0.259373	1.57827	0.306493	1.50974	0.738356	2.20397	0.199303	0.497639	0	0.750061	0.270465	3.04357	0.351234	2.47476	0	0.910355	0.621248	1.56365	0.144243	3.73006
ENSG00000249141.1	ENSG00000249141	0.63023	0	0.894441	0	0.636459	0	0.522085	0.158376	0.263433	0	0.799575	1.03238	0.859719	0.604618	0	0.133702	0.312387	0.488161	1.39935	0.888664	0.445304	1.03521	0.757795	1.21986	0.317363	0.549865	0.871517	0.707103	0.309603	0.07195	0.304749	0.449017	0.187939	1.03342	0.096476	1.81108	0.059034	0.908767	1.06089	0.108644	0.711219	1.55007	0.286179	0.828175
ENSG00000249142.1	ENSG00000249142	0	0	0.106655	0	0.055294	0	0	0	0.267275	0	0.08485	0	0	0	0.346647	0	0	1.3206	0	0	0	0	0.020936	0.016203	0.01198	0	0	0	0	0	0	0	0.033674	0	0	0	0	0	0.053049	0	0	0	0.027328	0
ENSG00000249145.4	LINC02517	0	0	0.111242	0	0	0	0	0	0.10102	0.160506	0.127303	0.080291	0	0	0.196155	0	0	0	0	0	0	0	0	0	0	0	0	0	0	0	0	0	0	0	0	0	0	0	0.051119	0	0	0	0	0
ENSG00000249148.2	ENSG00000249148	0	0	0	0	0.063306	0	0	0.053577	0.620162	0.233444	0	0	0	0	0	0.139817	0	0	0	0.14668	0	0	0	0	0	0	0	0	0	0	0.040389	0	0	0	0	0	0	0	0.251836	0	0	0.652168	0	0.318316
ENSG00000249149.2	ENSG00000249149	0	0	0	0	0	0	0	0	0	0.467207	1.28513	0.383903	0	0	0.23252	0	0	0.750951	0.107055	0	0	0	0	0	0.064709	0	0	0	0	0	0	0	0	0	0	0	0	0	0.286632	0	0.026505	0	0	0
ENSG00000249150.2	ENSG00000249150	0	0	0	0	0	0	0	0	0.037974	0	0.024442	0	0	0	0	0	0	0.568574	0	0	0	0	0	0	0	0	0	0	0	0	0	0	0	0	0	0	0	0	0	0	0	0	0	0.022161
ENSG00000249152.1	LNCPRESS2	0	0	0.074609	0	0	0	0	0	0	0.154162	0	0	0	0	0	0	0	0	0	0	0	0	0	0	0	0	0	0	0	0	0	0	0	0	0	0	0	0	0	0	0	0	0	0
ENSG00000249153.1	ENSG00000249153	0	0	0	0	0	0	0	0	0	0	0	0	0	0	0	0	0	0	0	0	0	0	0	0	0	0	0	0	0	0	0	0	0	0	0	0	0	0	0	0	0	0	0	0
ENSG00000249156.2	TAF11L12	0	0	0.398066	0	0	0	0	0	0.729134	0.094553	0.064574	0	0.033184	0	0.79764	0	0	0.775104	0	0	0	0	0	0	0	0	0	0	0	0	0	0.053928	0	0	0	0	0	0	0	0	0.02019	0	0.055993	0
ENSG00000249157.1	ENSG00000249157	0	0	0	0	0	0	0	0	0	0	0	0	0	0	0	0	0	0	0	0	0	0	0	0	0	0	0	0	0	0	0	0	0	0	0	0	0	0	0	0	0	0	0	0
ENSG00000249158.7	PCDHA11	0.061916	0.005983	0.103575	0	0	0	0	0	0.486911	0.100471	0.080054	0	0	0	0.146031	0.083402	0	0.034835	0.07265	0	0	0	0.005884	0	0	0	0.010454	0	0	0	0.006713	0	0	0	0.007642	0	0	0	0	0	0.032883	0	0	0.072288
ENSG00000249159.6	ENSG00000249159	0	0.471584	0.292218	0.508251	0.698111	0.865739	0.555177	0.866175	0	3.29109	0	0	0	0	0.398629	0.314681	0	0	0.827897	0.128964	0.393427	0.537638	0.173745	0.077256	0.581988	0.445219	0.408674	1.10948	0	0.312619	0.474743	0	0	0.136688	0.273799	0	0	0.291539	0.111723	0.310575	0	0	0.441548	0
ENSG00000249160.4	LINC02213	0	0	0	0	0	0	0	0	0.285282	0.424785	0.088659	0	0	0	0	0	0	0	0	0	0	0	0	0	0	0	0	0	0	0	0.034592	0	0	0	0	0	0	0	0.072567	0	0.06324	0	0.272543	0
ENSG00000249162.1	ADAM20P3	0	0	0	0	0	0	0	0	0	0.033899	0	0	0	0	0.185147	0	0	0.009932	0	0	0	0	0	0	0	0	0	0	0	0	0	0	0	0.01302	0	0	0	0	0	0	0	0	0	0.024454
ENSG00000249163.3	PRPF39-DT	0	0.212261	0.097902	0	0	0	0	0	0.125678	0	0.117825	0	0	0	0.243086	0	0	0	0	0.043103	0	0.018298	0	0	0	0	0.022491	0	0	0	0.016814	0	0.141581	0	0	0	0.038676	0	0	0	0	0	0	0
ENSG00000249166.1	ENSG00000249166	0	0	0	0	0	0	0	0	0	0	0	0	0	0	0	0	0	0	0	0	0	0	0	0	0	0	0	0	0	0	0	0	0	0	0	0	0	0	0	0	0	0	0	0
ENSG00000249167.2	SEMA6A-AS2	0.072578	0	0.635798	0.029334	0.152707	0	0.050365	0	0.347106	0.114451	0.293566	0	0.059873	0	0.277839	0.049375	0.086657	0.44036	0.209805	0.007212	0.206525	0.058306	0.072433	0	0.232407	0.007327	0.018271	0.040916	0.010765	0.034159	0.02201	0	0.233305	0.234234	0.227546	0	0.210025	0	0.110539	0.032905	0.201389	0.034964	0.018463	0.047026
ENSG00000249169.1	ENSG00000249169	0	0	0	0	0	0	0	0	0	0.08566	0	0	0	0	0	0	0	0.058371	0	0	0	0	0	0	0	0	0	0	0	0	0	0	0	0	0	0	0	0	0	0	0	0	0	0
ENSG00000249170.1	ENSG00000249170	0	0	0	0	0	0	0	0	0	0	0	0	0	0	0	0	0	0.561734	0	0	0	0	0	0	0	0	0	0	0	0	0	0	0	0	0	0	0	0	0	0	0	0	0	0
ENSG00000249171.1	ENSG00000249171	0	0	0	0	0	0	0	0	0	0	0	0	0	0	0	0	0	0.034518	0	0	0	0	0	0	0	0	0	0	0	0	0	0	0	0	0	0	0	0	0	0	0	0	0	0
ENSG00000249173.7	LINC01093	0	0	0.114321	0	0.014777	0	0.059327	0	0.243952	0.084598	0.488497	0	0	0	0.170984	0	0	0.672561	0.032042	0	0	0	0	0	0.229018	0	0	0	0	0	0.004718	0	0	0	0	0	0.030886	0	0.042997	0	0	0.049076	0.146308	0
ENSG00000249174.1	ENSG00000249174	0	0	0	0	0	0	0	0	0	0	0	0	0	0	0	0	0	0	0	0	0	0	0	0	0	0	0	0	0	0	0	0	0	0	0	0	0.018341	0	0	0	0	0	0	0
ENSG00000249175.1	ENSG00000249175	0	0	0.037502	0	0.028361	0	0	0	0.046027	0.148507	0.044316	0	0	0.01003	0.022541	0.044796	0	0.05457	0	0	0	0	0	0	0	0	0	0	0	0	0	0	0	0	0	0	0	0	0	0	0	0.019901	0	0
ENSG00000249176.1	ENSG00000249176	0	0	0	0.059965	0.033943	0	0	0	0.991273	0.392117	0.25488	0	0	0.034688	0.319002	0	0	0.250925	0	0.027894	0.026126	0	0	0.030238	0.044286	0	0.088596	0	0	0	0.021993	0.192796	0	0	0	0	0	0	0	0	0	0	0	0
ENSG00000249177.1	MTND4P29	0	0	0	0	0	0	0	0	0	0	0	0	0	0	0	0	0	0.049468	0	0	0	0	0	0	0	0	0	0	0	0	0	0	0	0	0	0	0	0	0	0	0	0.029416	0	0
ENSG00000249180.1	ENSG00000249180	0	0	0	0	0	0	0	0	0	0	0	0	0	0	0.108695	0	0	0	0	0	0	0	0	0	0	0	0	0	0	0	0.030127	0	0	0	0	0	0	0.326464	0	0	0	0	0	0
ENSG00000249183.1	SUMO2P4	0	0	0	0	0	0	0	0	0	0.633515	0.508315	0	0	0	0	0.388982	0	0	0	0.122943	0	0	0	0.166229	0	0	0	0	0	0	0	0	0	0	0	0	0	0	0	0	0	0	0	0
ENSG00000249184.2	ENSG00000249184	0.14637	0	0.067614	0	0.155089	0	0.112367	0	0.581023	0.072103	0.269108	0	0	0	0.070023	0	0	0.08469	0.162018	0	0.028642	0	0.042317	0	0.071894	0	0.128502	0	0.035369	0	0.01208	0	0	0	0.307144	0	0.139071	0	0.058711	0	0	0	0.122718	0
ENSG00000249186.2	ENSG00000249186	0	0	0	0	0	0	0	0	0	0.097237	1.6189	0	0.568708	0	0.257958	0	0	0.091355	0	0	0	0	0	0	0	0.152679	0	0	0.048575	0.032222	0	0	0	0	0	0	0	0.187904	0	0	0	0	0	0
ENSG00000249188.1	ENPP7P1	0	0	0	0	0	0.027652	0	0.021555	0.203076	0	0.031983	0	0	0	0.098572	0.048562	0	0.248134	0	0.105689	0	0.057934	0	0.036941	0	0	0	0.203267	0	0	0	0.11992	0	0	0	0	0	0	0	0	0	0	0	0.057622
ENSG00000249189.1	ENSG00000249189	0	0	0	0	0	0	0	0	0	0	0	0	0	0	0	0	0	0	0	0	0	0	0	0	0	0	0	0	0	0	0	0	0	0	0	0	0	0	0	0	0	0	0	0
ENSG00000249191.1	UBE2V1P12	0	0	0	0	0	0	0	0	0	0	0	0	0	0	0	0	0	0	0	0	0	0	0	0	0	0	0	0	0	0	0	0	0	0	0	0	0	0	0	0	0	0	0	0
ENSG00000249192.1	MTND3P25	0	0	0	0	0	0	0	0	0	0	0	0	0	0	0	0	0	0	0	0.401302	0	0	0.86574	0	0	0	0	0	0	0	0	0	0.60998	0	0	0	0	0	0.712697	0	0	0	0	0
ENSG00000249193.1	HSPD1P5	0	0	0.021447	0.038373	0.010839	0	0.018594	0	0.26392	0	0.101442	0.040739	0	0	0.025821	0	0	0.138481	0.047141	0.009384	0.016901	0.007972	0	0	0.040332	0	0.051994	0	0.020934	0.029447	0.014255	0	0.040116	0.016391	0	0.015667	0.027191	0	0.081174	0	0.011685	0	0	0.03063
ENSG00000249196.6	TMEM132D-AS1	0	0	0.078973	0	0	0.010489	0	0	0.351705	0.09361	0.062104	0	0	0	0.018928	0	0	0.118527	0	0.227986	0	0.011745	0	0	0	0.007381	0	0	0	0	0	0	0	0	0	0	0	0	0.058564	0.031514	0	0.016745	0	0.022522
ENSG00000249197.1	OR10J9P	0	0	0	0	0	0	0	0	0.309338	0.818694	0.22725	0	0	0	0.250188	0	0	0	0	0	0	0	0	0	0	0	0	0	0	0	0	0	0	0	0	0	0	0	0	0	0	0	0	0
ENSG00000249198.1	ENSG00000249198	0	0	0	0	0	0	0	0	0	0	0	0	0	0	0	0	0	0	0	0	0	0	0	0	0	0	0	0	0	0	0	0	0	0	0	0	0	0	0	0	0	0	0	0
ENSG00000249199.2	ENSG00000249199	0	0	0.089352	0	0	0	0	0	0.222906	0.178394	0.070858	0	0	0.016046	0	0.071676	0	0.107334	0	0.039189	0	0	0.035009	0.09457	0	0	0.026669	0	0	0	0	0	0	0	0	0	0	0	0.221803	0.059894	0	0	0	0.21335
ENSG00000249200.1	ENSG00000249200	0	0	0.113972	0	0	0	0	0	0	0	0	0	0	0	0	0	0	0	0	0.050494	0	0	0	0	0	0	0	0	0	0	0	0	0	0	0	0	0	0	0	0	0	0	0	0
ENSG00000249201.2	CTD-3080P12.3	0	0	0.194499	0	0	0	0	0	0	0.124441	0.065994	0	0	0	0.079569	0	0	1.47228	0	0	0	0	0	0	0	0.062543	0	0	0	0	0	0	0	0.015994	0	0.049627	0	0	0	0	0	0.041652	0	0
ENSG00000249203.2	LINC02224	0	0	0	0	0	0	0	0	0.246558	0	0	0	0	0	0	0	0	0	0	0.01579	0	0	0	0	0	0	0	0	0	0	0	0	0	0	0	0	0	0	0.026824	0	0	0	0	0
ENSG00000249206.2	GCNT1P2	0	0	0	0	0	0	0	0	0	0	0	0	0	0	0	0	0	0	0	0	0	0	0	0	0	0	0	0	0	0	0	0	0	0	0	0	0	0	0	0	0	0	0	0
ENSG00000249207.2	ENSG00000249207	0.028045	0.107279	0	0.143325	0	0	0.01259	0.006361	0.22849	0.289822	0.011539	0.055253	0.078981	0	0.087875	0.277871	0.008403	0.124311	0.016012	0.044945	0.040235	0	0.016994	0.091144	0	0.013704	0.012887	0.083592	0	0	0.049101	0	0	0.077725	0	0	0.010172	0	0.043538	0.029277	0.015861	0.140036	0	0
ENSG00000249209.2	ENSG00000249209	0	0.501905	0.372214	0	0.757811	0	0.615972	0.073412	0.196591	0	0.516161	0	1.01079	0	0.077072	0	0.587762	0.266738	0.032092	0.154239	0.27441	0.173786	0.416503	0.074558	0.382108	0.027854	0.492649	0	1.05507	0.094277	0.396186	0.035912	0.113781	0.131775	1.10674	0	0.133689	0.237786	0.379433	0	0.182096	0	0.885741	0
ENSG00000249210.1	GAPDHP38	0.201775	0	0.221242	0	0.023222	0	0	0	0.708056	0.084095	0.140753	0	0.113067	0.129961	0.052808	0	0.131208	0.024713	0	0	0	0	0.094881	0	0.081509	0	0.090627	0	0.033389	0	0.04857	0	0.078817	0	0.108022	0	0.066018	0	0.093434	0	0.027605	0.042721	0.062578	0
ENSG00000249212.1	ATP1B1P1	2.00471	2.66306	1.15973	1.90094	0.864857	1.95284	0.68708	1.24384	1.02394	2.2517	0.606792	3.08663	1.236	1.09206	0.82676	2.81887	0.215885	2.60293	0.630933	1.00069	0.361879	1.51621	0.372688	1.53183	0.305063	1.57647	0.6927	0.911216	0.386186	1.12735	0.655483	0.703841	1.11293	1.10411	0.530914	1.22234	0.618981	3.47917	0.100067	2.39716	0.857131	1.57743	1.45549	1.34876
ENSG00000249213.1	ENSG00000249213	0	0	0	0	0	0	0	0	0	0.269139	0.042779	0	0	0	0	0	0	0.016098	0	0	0	0	0.063333	0	0	0	0	0	0	0	0	0	0	0	0	0	0	0	0	0	0	0	0	0
ENSG00000249215.1	NCOA4P4	0	0	0.098252	0	0	0	0	0	0.289699	0.038983	0.108341	0	0	0	0.047245	0.046963	0	0.080168	0.010767	0.008605	0	0	0	0	0.006472	0	0.017341	0	0	0	0	0	0	0	0	0.014316	0	0	0.043826	0	0	0.020892	0	0
ENSG00000249216.1	ENSG00000249216	0	0	0	0	0	0	0	0	0	0	0	0	0	0	0	0	0	0	0	0	0	0	0	0	0	0	0	0	0	0	0	0	0	0	0	0	0	0	0	0	0	0	0	0
ENSG00000249219.1	ENSG00000249219	0	0	0	0	0	0	0	0	0	0	0.081412	0	0	0	0	0	0	0	0	0	0	0	0	0	0	0	0	0	0	0	0	0	0	0	0	0	0	0	0	0	0	0	0	0
ENSG00000249222.1	ATP5MGL	0.660415	0.856149	0.634226	0.396504	0.869416	1.19111	0.364881	0.38436	1.50324	0.859187	0.127518	1.16569	0.196658	0.63605	0.329465	1.74395	0.324836	1.27412	0.453453	1.37528	0.324814	1.08727	0.381783	0.993785	0	1.08591	0.415029	1.00248	0.382774	0.598252	0.218867	0.920901	0.358177	1.20001	0.638326	1.10208	0.209895	0.302771	0.475755	1.02302	0.332817	0.910512	0.433133	0.99209
ENSG00000249225.1	ENSG00000249225	0	0	0	0	0	0	0	0	0	0	0	0	0	0	0	0	0	0	0	0	0	0	0	0	0	0	0	0	0	0	0	0	0	0	0	0	0	0	0	0	0	0	0	0
ENSG00000249226.1	SUCLG2P4	0	0.118291	0.077538	0	0	0	0	0	0.294062	0	0.030912	0	0	0	0.047605	0	0.023196	0.023907	0	0	0	0	0	0	0	0	0	0	0	0	0	0	0	0	0	0	0	0	0	0	0	0	0	0
ENSG00000249228.1	ENSG00000249228	0	0	0.092601	0	0	0	0	0	0	0.091978	0.402281	0	0	0	0.447336	0	0	1.22784	0	0.030421	0	0	0	0	0	0	0	0.019069	0	0	0	0	0	0	0	0	0	0	0.051617	0	0	0	0	0
ENSG00000249229.2	NAMPTP2	0	0	0	0	0	0	0	0	0	0.070469	0.139833	0	0	0	0	0	0	0.042893	0	0	0	0	0.020775	0	0	0	0	0	0	0	0	0	0	0	0	0	0.009088	0	0	0	0	0	0	0
ENSG00000249230.1	CDH12P2	0	0	0	0	0	0	0	0	0	0	0	0	0	0	0	0	0	0	0	0	0	0	0	0	0	0	0	0	0	0	0	0	0	0	0	0	0	0	0	0	0	0	0	0
ENSG00000249231.8	CASC16	0	0	0	0	0	0	0	0	0.32305	0	0	0	0	0	0	0.118249	0	0.352739	0	0.021361	0	0	0.072805	0	0	0	0	0	0	0	0	0	0	0	0	0	0	0	0	0	0	0.08199	0	0
ENSG00000249234.1	ENSG00000249234	0	0	0	0	0	0	0	0.541781	0	0	0	0	0	0	0	0	0	0.109206	0	0	0	0	0	0	0	0	0	0	0	0	0	0.110242	0	0	0	0	0	0	0	0	0	0	0	0
ENSG00000249235.1	ENSG00000249235	0	0	0	0	0	0	0	0	0	0	0	0	0	0	0	0	0	0	0	0	0	0	0	0	0	0	0	0	0	0	0	0	0	0	0	0	0	0	0	0	0	0	0	0
ENSG00000249236.2	ENSG00000249236	0	0	0.464146	0	0	0	0	0	0.640611	0.143266	0.525094	0	0	0	0	0	0	0.639894	0	0.030758	0	0	0	0.06507	0	0	0	0	0	0	0	0	0	0	0	0	0	0	0	0	0	0	0	0
ENSG00000249237.5	ENSG00000249237	0	0	0	0	0	0	0	0.033937	0	0.47838	0	0.644099	0	0	0.185531	0	0	0.561068	0	0	0	0	0	0	0	0	0	0	0	0	0	0	0	0	0	0	0	0	0	0	0	0	0	0
ENSG00000249238.1	BCL9P1	0	0	0.069387	0.024602	0	0	0	0	0.405883	0.054753	0.098106	0	0	0	0.06639	0.016523	0	0.127493	0	0	0	0	0.016049	0.006146	0	0.00647	0	0	0	0	0	0	0	0	0	0	0.003489	0	0	0	0	0	0	0
ENSG00000249239.2	RACK1P3	0.044376	0	0.043551	0	0	0	0	0	0	0	0.069655	0	0.04019	0	0.053753	0	0	0	0	0.076617	0	0	0	0	0	0	0	0	0	0	0	0	0	0	0	0	0	0	0	0	0	0	0	0.062686
ENSG00000249240.2	ENSG00000249240	2.38355	2.00043	3.53849	3.88831	2.32503	1.42661	3.46659	1.51304	3.43766	1.42615	1.96767	0.709956	2.24527	4.71913	2.59206	1.15926	2.34657	0.902415	2.6071	1.8363	3.0311	2.13594	2.95175	1.86765	4.09336	1.15456	3.49478	2.79394	3.11754	2.54125	2.92563	1.95082	2.85322	3.69318	5.22045	2.29273	4.4191	5.18063	1.28378	1.28888	2.92917	2.05348	5.17291	5.04783
ENSG00000249241.1	LINC02265	0.042888	0	0.084439	0	0	0.175368	0.11425	0	0	0.085097	0.067472	0	0.077835	0	0	0.051228	0.355978	0.289326	0	0.037127	0	0.094587	0	0	0.07193	0.020379	0	0.071608	0	0	0	0	0.040413	0	0	0	0	0	0	0	0.095095	0.226024	0	0
ENSG00000249242.8	TMEM150C	0.01045	0	0.088234	0	0.010997	0	0	0	0.080314	0.065135	0.06919	0	0	0	0.078911	0	0	0.187213	0.065862	0.00482	0	0.008195	0.012718	0	0	0.005125	0.072261	0.035688	0	0	0	0	0	0	0	0	0.008289	0	0.089969	0	0.059251	0	0.094441	0
ENSG00000249244.1	ENSG00000249244	0.009403	0	0	0.044019	0	0	0	0	0.24955	0.117394	0.023386	0	0	0	0.023697	0.011813	0.006721	0.033901	0	0.008711	0	0	0	0.017519	0	0	0	0	0	0	0	0	0	0	0.00819	0	0	0	0	0	0	0	0	0
ENSG00000249245.2	NCOA4P3	0	0	0.038939	0	0.019626	0.077914	0	0.016953	0.23957	0	0.107337	0	0	0	0.093616	0	0.044913	0.068035	0	0.00853	0	0.0217	0.045228	0	0	0.027379	0	0.095562	0	0.05338	0.006457	0	0.063698	0.014829	0.059095	0	0	0	0.01447	0.019445	0.010579	0	0.014248	0
ENSG00000249247.1	MTCYBP17	0	0	0	0	0	0	0	0	0.138894	0	0.172869	0	0	0	0	0	0	0.242535	0	0	0	0	0	0	0	0	0	0	0	0	0	0	0	0	0	0	0	0	0	0	0	0	0	0
ENSG00000249249.2	TICAM2-AS1	1.66984	3.64923	1.15417	4.05095	1.75661	0.928104	0.72604	3.01844	1.85339	0.543084	1.48259	0.496209	4.46747	4.58161	1.97227	1.64978	3.62906	5.56705	2.28314	2.7804	2.20189	2.75175	1.83861	4.12626	1.86117	2.78203	2.24916	1.94627	1.17103	2.4821	2.49552	1.95931	3.20941	4.3502	1.77001	3.29702	3.48591	2.48095	0.949025	2.55621	1.2683	3.10377	4.04659	2.59884
ENSG00000249252.5	C1QTNF7-AS1	0	0	0	0	0	0	0	0.086386	0	0	0	0	0	0.101602	0	0	0	0.049423	0	0.031979	0	0	0	0	0	0	0	0	0	0	0	0	0.035748	0	0	0	0	0	0	0	0.042694	0.078321	0	0
ENSG00000249253.1	ENSG00000249253	0	0	0	0	0	0	0	0	0	0	0	0	0	0	0	0	0	0	0	0	0	0	0	0	0	0	0	0	0	0	0	0	0.068086	0	0	0	0	0	0	0	0	0	0	0
ENSG00000249255.1	PGAM1P9	0	0	0.170513	0	0	0	0	0	0.147691	0	0.045823	0	0	0	0.284681	0	0	0.444269	0	0.025062	0	0	0	0.026885	0	0	0	0	0	0	0	0	0	0	0	0	0	0	0	0	0	0	0	0
ENSG00000249256.2	ATP5MGP3	0	0	0.477774	1.88993	0	0	0.423302	0	0	0	0	0	0.505286	0.140748	0	0	0	0.213029	0.473506	0.073723	0.896285	0.560281	0	0	0.485858	0	0.127039	0.492527	0	0	0.18638	0	0.283566	0	0	0	0.660024	0	0.904472	0	0.170887	0	0.300641	0
ENSG00000249257.1	ENSG00000249257	0	0	0	0	0	0	0	0	0.405431	0	0	0	0	0	0.568026	0	0	0	0	0	0	0	0	0	0	0	0	0	0	0	0	0	0	0	0	0	0	0	0	0	0	0	0	0
ENSG00000249258.2	ENSG00000249258	0.134694	0.119997	0.156381	0.958845	0.345326	1.02789	0.060448	0.237412	0.458547	0.772268	0.159856	0.88411	0.197322	0.450783	0.056213	0.540593	0.026896	0.342882	0.11098	0.376196	0.079674	0.145353	0.108703	0.298588	0.076865	0.53336	0.061845	0.331163	0.045339	0.320731	0.025853	0.376887	0.072783	0.805544	0.082644	0.260588	0.011822	0.704728	0	0.748771	0	0.447626	0.02264	1.13719
ENSG00000249259.3	ENSG00000249259	0	0	0	0	0.067043	0	0	0	0	0.356607	0.131667	0	0.115497	0	0.044645	0	0	0.032414	0	0.008128	0	0	0	0	0	0	0	0	0	0	0	0	0	0	0	0	0	0	0	0	0	0	0	0
ENSG00000249261.1	ENSG00000249261	0	0	0	0	0	0	0	0	0.328122	0	0	0	0	0	0	0	0	0	0	0	0	0	0	0	0	0	0	0	0	0	0	0	0	0	0	0	0	0	0	0	0	0	0	0
ENSG00000249262.2	ENSG00000249262	0	0	0.231315	0	0	0	0	0	0	0.117963	0	0	0	0	0	0	0	0.491189	0	0	0	0	0	0	0	0	0	0	0	0	0	0	0	0	0	0	0	0	0	0	0	0	0	0
ENSG00000249263.2	PARP4P3	0	0	0	0	0	0	0	0	0	0	0	0	0	0	0	0	0	0	0	0	0	0	0	0	0	0	0	0	0	0	0	0	0	0	0	0	0	0	0	0	0	0	0	0
ENSG00000249264.1	EEF1A1P9	0.169708	0.271827	0.62377	1.07296	0.364235	0.759977	0.650972	0.494982	1.14388	1.55307	1.19488	0.793627	0.58584	0.614273	1.26402	0.834956	0.737297	0.583478	0.168653	0.500722	0.191721	0.324017	0.160634	0.162963	0.219788	0.169544	0.215553	0.278724	0.113615	0.299703	0.164923	0.329916	0.771484	0.434249	0.54924	0.782497	0.150178	0.578055	1.28467	0.785307	0.526406	0.822562	0.434299	1.08934
ENSG00000249266.1	MTHFD2P6	0	0	0	0	0	0	0	0	0.690415	0	0.062196	0	0	0	0.574764	0	0	0.216579	0	0.017135	0	0	0	0	0	0	0	0	0	0	0	0	0	0	0	0	0	0	0	0	0	0	0	0
ENSG00000249267.7	LINC00939	0	0	0.07598	0	0.086418	0	0	0	0.354554	0.253236	0.124623	0.012836	0	0	0.13058	0	0	0.100705	0	0.003016	0	0.002565	0	0	0.006706	0	0	0	0	0	0.002262	0	0.014694	0	0	0.01766	0	0	0	0.013713	0	0.007299	0	0
ENSG00000249269.2	ENSG00000249269	0	0	0	0	0	0	0	0	0	0.106867	0	0	0	0	0	0	0	0	0	0	0	0	0	0	0	0	0	0	0	0	0.018144	0	0	0	0	0	0	0	0	0	0	0	0	0.075945
ENSG00000249270.1	KATNBL1P4	0	0	0	0	0	0	0	0	0	0	0	0	0	0	0	0	0	0	0	0	0	0	0	0	0	0	0	0	0	0	0	0	0	0	0	0	0	0	0	0	0.050203	0	0	0
ENSG00000249271.2	HNRNPA1P44	0	0	0.046886	0	0	0	0	0.021144	0.119997	0.094868	0.07513	0	0.043488	0	0	0.171241	0	0	0.053196	0	0	0	0	0.021831	0	0	0	0	0	0	0.018889	0.070611	0	0	0	0	0	0	0.175762	0	0	0.352313	0	0.06756
ENSG00000249272.1	UNC93B8	0	0	0	0	0.033482	0	0	0	0	0	0	0	0	0	0	0	0	0.041182	0	0	0	0	0	0	0	0	0	0	0	0	0	0.047763	0	0	0	0	0	0	0	0	0	0	0	0
ENSG00000249274.1	PDLIM1P4	0.383796	0.048577	0.254398	0	0.68224	0	0.492157	0.053296	3.19666	0.160408	0.761006	0	0	0	1.98342	0	0.14294	0.122902	0.089403	0.045143	0.032056	0	0.094406	0	0.013492	0.019125	0	0	0	0.027777	0.040525	0	0.493338	0	0.187613	0	0	0	0	0	0.156075	0	0.217833	0
ENSG00000249275.1	ENSG00000249275	0	0.225466	0	0.04848	0	0	0	0.023503	0.400536	0.105131	0.083232	0	0	0	0.06448	0.252933	0	0.033207	0	0.091237	0	0.019364	0.031134	0.0243	0.017899	0.171801	0	0.044568	0.026725	0.036595	0.035687	0	0.025036	0	0	0	0.068445	0	0.053428	0	0	0.33383	0	0
ENSG00000249276.1	ENSG00000249276	0	0	0	0	0	0	0	0	0	0.420036	0.166322	0	0	0	0	0	0	0.167643	0	0	0	0	0	0	0	0	0	0	0	0	0	0	0	0	0	0	0.058301	0	0	0.207532	0	0	0	0.287065
ENSG00000249277.1	SLIRPP2	0	0	0	0	0	0	0	0.182815	0	0	0	0	0	0	0	0	0	0	0	0	0	0	0	0	0	0	0	0	0	0	0	0	0	0	0	0	0	0	0	0	0	0	0	0.986949
ENSG00000249278.1	ENSG00000249278	0	0	0	0	0	0	0	0	0	0.266794	0	0	0	0	0	0.159816	0	0.09812	0	0	0	0	0	0	0	0	0	0	0	0	0	0	0	0	0	0	0	0	0	0	0	0	0	0
ENSG00000249279.6	LINC02057	0	0	0	0	0	0	0	0	0	0.241927	0	0	0	0	0	0	0	0.209518	0	0.109749	0.038654	0	0	0	0	0	0	0	0	0	0.021683	0	0	0	0	0	0	0	0	0	0	0	0	0
ENSG00000249282.1	ENSG00000249282	0	0	0	0	0	0	0	0	0	0	0.924499	0	0	0	0	0	0	0.313865	0	0	0	0	0	0	0	0	0	0	0	0	0	0	0	0	0	0	0	0	0	0	0	0	0	0
ENSG00000249283.3	ACTR3BP4	0.030613	0	0.030923	0	0	0	0	0	0.850007	0.061792	0.073618	0	0.02823	0	0	0	0	0	0	0	0	0	0	0	0	0	0	0	0	0	0	0	0.014623	0	0	0	0	0	0	0	0	0	0	0
ENSG00000249284.1	ENSG00000249284	0	0.061749	0.412447	0	0.013131	0	0	0	0.447504	1.07752	0.428257	0	0	0	0.998994	0	0	0.352025	0	0	0.020448	0	0	0	0	0	0	0	0	0	0	0	0	0	0	0	0	0	0	0	0	0	0	0
ENSG00000249285.1	ENSG00000249285	0	0	0	0	0	0	0	0	0	0	0	0	0	0	0	0	0	0	0	0	0	0	0	0	0	0	0	0	0	0	0	0	0	0	0	0	0	0	0	0	0	0	0	0
ENSG00000249286.1	AMD1P3	1.13675	0.300339	0	0.698148	0.823854	0.936208	0.749305	0.372461	0.96662	2.2093	0.764662	0	1.07943	0.216019	0.43616	0	0.412922	0.394071	0.255478	0	0.513115	0.019902	0.297621	0.248529	0.12882	0.649136	0.313777	0.50278	0.159386	0.834	0.18142	0.338953	0	1.09365	1.16914	0.797901	0.422397	1.45459	0.267711	0.136572	0.143971	0	0.253544	0.174157
ENSG00000249287.1	ENSG00000249287	0	0	0.226826	0	0	0	0	0	0.243456	0.194471	0	0.125535	0	0	0.039658	0.117175	0	0.058834	0.018057	0.042658	0.012953	0	0	0	0	0.015452	0.029117	0	0.064543	0.022494	0.01092	0	0.015347	0	0	0	0	0	0.048301	0	0	0.069132	0	0.185857
ENSG00000249288.1	SLC25A15P5	0	0	0	0	0	0	0	0	0	0	0	0	0	0	0	0	0	0	0	0	0	0	0	0	0	0	0	0	0	0	0	0	0	0	0	0	0	0	0	0	0	0	0	0
ENSG00000249289.1	ENSG00000249289	0	0	0	0	0	0	0	0	0	0	0.093628	0	0	0	0	0	0	0.257376	0	0	0	0	0	0	0	0	0	0	0	0	0	0	0	0	0	0	0	0	0	0	0	0	0	0
ENSG00000249290.5	ENSG00000249290	0	0	0	0	0	0	0	0	0.137688	0	0.300011	0	0	0	0	0	0	0	0	0	0	0.040782	0	0	0	0	0	0	0	0	0	0	0	0	0	0	0	0	0.039943	0	0	0.118408	0	0
ENSG00000249293.1	ENSG00000249293	0	0	0	0	0	0	0	0	0	0	0	0	0	0	0	0	0	0	0	0	0	0	0	0	0	0	0	0	0	0	0	0	0	0	0	0	0	0	0	0	0	0	0	0
ENSG00000249295.1	ENSG00000249295	0	0	0	0	0	0	0	0.108367	0	0	0	0	0	0	0	0	0	0.224136	0	0	0	0	0	0	0	0	0	0	0	0	0	0	0	0	0	0	0	0	0	0	0	0.692804	0	0
ENSG00000249297.2	LINC02174	0	0	0	0	0	0	0	0	0.111172	0.178872	0.053346	0	0	0	0.081542	0	0	0.026497	0	0	0	0	0	0	0	0	0	0	0	0	0	0	0	0	0	0	0	0	0.016735	0	0	0	0	0
ENSG00000249301.1	ENSG00000249301	0	0	0	0	0	0	0	0	0	0	0.222249	0	0	0	0	0	0	0	0	0	0	0	0	0	0	0	0	0	0	0	0	0	0	0	0	0	0.078871	0	0	0	0	0	0	0
ENSG00000249302.2	FTH1P24	0	0	0	0	0	0	0	0.055605	0	0.24183	0	0	0	0	0	0	0	0.349115	0	0.050494	0	0.172208	0	0	0	0.059783	0	0.321232	0	0	0	0.091016	0	0	0	0	0	0	0	0	0	0	0	0
ENSG00000249304.1	ENSG00000249304	0	0	0	0	0	0	0	0	0	0.261631	0	0	0	0	0	0	0	0	0	0.054339	0	0	0	0	0	0	0	0	0	0	0	0	0	0	0	0	0	0	0	0	0	0	0	0
ENSG00000249305.1	ENSG00000249305	0	0	0	0	0	0	0	0	0	0	0	0	0	0	0	0	0	0	0	0	0	0	0	0	0	0	0	0	0	0	0	0	0	0	0	0	0	0	0	0	0	0	0	0
ENSG00000249306.7	LINC01411	0	0	0.106013	0	0	0	0	0	0.27725	0.685813	0.556861	0.168536	0	0	0.066212	0.04108	0	0.405739	0	0	0	0.006401	0	0	0	0	0	0	0	0	0.005701	0	0	0	0	0	0	0	0	0.017186	0.027997	0.039711	0.045793	0
ENSG00000249307.8	LINC01088	0.063045	0	0.296011	0.01112	0.012558	0.280981	0	0.089904	0.723577	1.05434	0.483366	0.189993	0	0	0.383875	0.165481	0.130854	0.975565	0.063157	0.107786	0.032152	0.00467	0.007257	0.044441	0	0.040951	0.035582	0.152906	0.01208	0.521635	0.005901	0.009151	0.02809	0.009469	0.042854	0.376981	0.010787	0.059303	0.013211	0.205634	0.078374	0.039924	0	0
ENSG00000249309.1	ENSG00000249309	0	0.125236	0	0	0	0	0	0	0	0	0	0	0	0	0	0	0	0	0	0	0	0	0	0	0	0	0	0	0	0	0	0	0	0	0	0	0	0	0	0	0	0	0	0
ENSG00000249310.2	APOBEC3B-AS1	0	0	0.06384	0	0	0	0	0	0	0	0	0	0	0	0	0	0	0	0	0.028185	0	0.047842	0	0	0	0	0	0	0	0	0	0	0	0	0	0	0	0.122519	0	0	0	0	0	0.092526
ENSG00000249311.4	TERF1P3	0	0	0.282789	0	0.016141	0	0	0.066261	0	0.251244	0.049884	0	0	0	0.114843	0	0	0.398205	0	0	0	0	0.020599	0	0	0	0.014098	0	0	0	0	0	0	0	0	0	0	0.059417	0.023528	0.031675	0	0	0	0
ENSG00000249312.1	ARL2BPP4	0	0	0	0	0	0	0	0	0	0	0	0	0	0	0	0	0	0	0	0	0	0	0	0	0	0	0	0	0	0	0	0	0	0	0	0	0	0	0	0	0	0	0	0
ENSG00000249316.2	ENSG00000249316	0	0	0	0	0	0	0.041231	0	0	0	0	0	0	0	0	0	0	0	0	0.074811	0	0	0	0	0	0	0	0	0	0	0	0	0	0	0	0	0	0	0	0	0	0	0	0
ENSG00000249317.2	ENSG00000249317	0	0	0	0	0	0	0	0	0	0	0	0	0	0	0.275516	0	0	0	0	0	0	0	0	0	0	0	0	0	0	0	0	0	0	0	0	0	0	0	0	0	0	0	0	0
ENSG00000249318.1	ENSG00000249318	0	0	0	0	0	0	0	0	0.354676	0	0	0	0	0	0	0	0	0	0	0	0	0	0	0	0	0	0	0	0	0	0	0	0	0	0	0	0	0	0	0	0	0	0	0
ENSG00000249319.2	ENSG00000249319	2.47302	0.45117	2.32956	0	0	0.242991	0.553442	0.332585	0.907985	0.375838	1.21234	0.681075	0.361027	1.0819	0	0.73335	0.59663	0.313013	0.282157	0.389871	1.16141	0.104536	0.332498	1.73544	0.668923	1.15683	0.949616	0	1.16618	0.739888	0.469351	0.495574	0	1.74541	2.80446	1.26795	0.153528	0.40512	1.23723	0.120144	0.416652	0.155072	0.702167	0
ENSG00000249320.1	ENSG00000249320	0	0	0.081575	0	0	0	0	0	0	0	0	0	0	0	0	0	0	0.171923	0	0.036109	0	0	0	0.120196	0	0.041342	0	0	0	0	0	0	0	0	0	0	0	0	0	0	0	0	0	0
ENSG00000249321.1	OR5H5P	0	0	0	0	0	0	0	0	0	0	0.140256	0	0	0	0	0	0	0	0	0	0	0	0	0	0	0	0	0	0	0	0	0	0	0	0	0	0	0	0	0	0	0.046966	0	0
ENSG00000249326.1	CTD-2194D22.4	0	0	0.02266	0	0	0	0	0	0.223757	0	0	0	0	0	0	0	0	0.08001	0	0	0	0	0	0	0	0	0	0	0	0	0	0	0	0	0	0	0	0	0	0.022693	0	0	0	0
ENSG00000249328.3	ENSG00000249328	0	0	0.016966	0	0.042658	0	0	0	0.359825	0	0	0	0.015309	0	0.203577	0.640406	0.00975	0.343909	0	0	0.019979	0	0	0	0	0	0	0	0	0	0	0	0.007907	0	0	0	0	0	0	0	0	0	0	0
ENSG00000249330.3	ENSG00000249330	0	0.026271	0.089575	0.009337	0.005272	0	0	0	0.134409	0.240047	0.04245	0.02095	0	0	0.117964	0.012572	0	0.126447	0.012187	0.004624	0	0	0	0	0	0	0	0	0	0	0	0	0	0	0.008407	0.008053	0	0	0	0.021052	0	0.011197	0	0.015942
ENSG00000249332.2	LINC02149	0	0	0	0	0	0	0	0	0.465862	0	0.163825	0	0	0	0.063434	0	0	0.061012	0	0	0	0	0	0	0	0	0	0	0	0	0	0	0	0	0	0	0	0	0	0	0	0.186681	0	0
ENSG00000249333.1	ENSG00000249333	0	0	0	0	0	0	0	0.490165	0	0	0.274305	0	0	0	0	0	0	1.48134	0	0	0	0	0	0.345517	0	0	0	0	0	0	0	0	0	0	0	0	0	0	0	0	0	0	0	0
ENSG00000249334.1	ENSG00000249334	0.384262	0	0.707889	0	0.501621	0	0.269608	0	0	0	0.575598	0	0.26752	0	0	0	0.135055	0	0.37248	0	0.325978	0	0.086812	0	0.981603	0.070818	0.468973	0	0.037827	0	0.299229	0	0.209571	0	0.176555	0	0.019196	0	0.213385	0	0.541864	0	0.247147	0
ENSG00000249335.4	ENSG00000249335	0	0	0.135073	0	0	0	0.018091	0	0.538525	0.230959	0.409085	0.039652	0	0	0.595402	0.115107	0	0.570601	0	0.019701	0	0	0	0.029289	0	0.021191	0	0.037014	0	0	0	0	0.075365	0	0	0	0.10589	0	0	0.022521	0.036871	0	0	0
ENSG00000249337.2	SNX18P25	0	0	0.442399	0	0	0	0	0	0.631019	1.90401	0.684447	0	0	0	0.515149	0.162592	0.070003	0.463529	0	0	0	0	0	0	0	0	0	0	0	0	0	0	0	0	0	0	0	0	0	0	0	0	0	0
ENSG00000249338.1	HMGB1P47	0	0	0	0	0	0	0	0	0	0	0.714138	0	0	0	0	0	0	0.665391	0	0	0	0	0	0	0	0	0	0	0	0	0	0	0	0	0	0	0	0	0	0	0	0	0	0.115706
ENSG00000249341.1	ENSG00000249341	0	0	0.022958	0	0	0	0	0	0	0.1824	0.25441	0	0	0	0.530205	0	0	0.054534	0	0.010212	0	0	0.013398	0	0.007725	0	0.010186	0	0.169307	0	0.022961	0	0	0	0	0	0	0	0.017327	0	0.113794	0.024404	0	0
ENSG00000249343.3	LINC01333	0	0.152606	0.052661	0	0	0	0	0	0	0.529189	0.036398	0	0	0	0.09572	0.045777	0	0.114398	0	0	0	0	0	0	0.017526	0	0	0	0	0	0	0	0	0	0	0	0	0	0	0	0	0.040447	0	0
ENSG00000249345.8	LINC02405	0	0	0.284254	0	0	0	0	0	0.726766	0.755937	0.164579	0	0	0	0.902999	0	0	0.591654	0	0.015325	0	0	0	0	0	0	0.007715	0	0	0.135879	0	0	0	0	0	0	0	0	0	0	0.0637	0.059624	0	0.022372
ENSG00000249346.7	LINC01016	0.021095	0	0.207215	0	0.118286	0	0	0.031664	2.60172	0.682851	0.353476	0.194943	0	0.022771	1.28864	0.101704	0	1.43451	0	0.747429	0.025151	0.012404	0.024761	0	0	0.029989	0	0	0	0.007578	0.007322	0.015605	0	0	0.025017	0.015542	0.005394	0	0.282132	0.099663	0.029899	0.365445	0	0.370695
ENSG00000249347.1	ENSG00000249347	0	0	0	0	0	0	0	0	0	0.391555	0.61837	0	0	0.629276	0	0	0	0	0	0.081729	0	0	0	0	0	0.099461	0	0	0	0.137934	0	0	0.096852	0	0	0	0	0	0	0	0	0	0	0
ENSG00000249348.2	UGDH-AS1	1.94299	0.326486	1.80864	0.601527	1.32703	0.585481	1.26882	0.720564	3.86026	1.0237	1.1526	0.550572	1.29018	1.39753	1.50142	0.858635	1.23188	0.219938	1.88477	0.479838	1.55235	0.700209	1.50677	1.22791	1.32585	0.992677	1.12918	0.865233	0.692765	0.824726	1.36853	0.996992	1.04627	0.922294	1.56701	0.220929	0.737075	0.569935	1.0292	0.588577	1.51171	0.498239	1.40522	0.82382
ENSG00000249349.1	ENSG00000249349	0	0	0	0	0	0	0	0	0	0	0.228303	0	0	0	0	0	0	1.73853	0	0.059935	0	0	0	0	0	0	0	0	0	0	0	0	0	0	0	0	0	0	0	0	0	0	0	0
ENSG00000249351.2	ENSG00000249351	0	0	0	0	0	0	0	0	0	0.208234	0.16487	0	0	0	0	0	0	0.295654	0	0	0	0	0	0	0	0	0	0	0	0	0	0	0	0	0	0	0	0	0	0	0	0	0	0
ENSG00000249352.4	LINC02198	0	0	0.103883	0	0.027524	0	0	0	0	0.210948	0.083501	0	0	0	0.121796	0	0.031868	0.267943	0	0	0	0	0	0	0	0	0	0	0	0	0	0	0	0	0.080909	0	0	0	0	0.105776	0	0	0	0
ENSG00000249353.2	NPM1P27	32.9149	14.7367	40.6136	18.1814	16.0231	15.8494	21.7609	9.71355	52.5845	15.1254	39.2651	14.7611	38.7084	9.90366	30.2745	12.9437	25.9849	15.4574	27.9168	8.36482	19.9937	9.14687	21.194	8.87464	40.1507	10.9331	31.3193	8.16925	25.4723	8.94053	25.7749	8.64079	30.8646	14.1058	49.6618	12.8848	22.16	14.3688	59.1911	18.2166	34.1128	12.7192	16.3527	20.7587
ENSG00000249359.3	ENSG00000249359	0	0.014626	0.077288	0	0	0	0	0.005384	0.018016	0.015746	0	0.011653	0	0.013322	0	0	0	0.01211	0.010164	0	0	0	0	0	0	0	0.002725	0.010085	0	0.025532	0.004108	0	0.016945	0	0	0	0	0	0	0	0.018526	0	0	0.008922
ENSG00000249360.1	TOMM40P3	0	0	0.074323	0	0.019255	0	0	0	0.09373	0	0.088803	0	0	0	0.091105	0	0	0.205263	0	0	0	0	0	0	0	0.017825	0	0.062538	0	0	0	0	0	0	0.174629	0	0	0	0	0	0	0	0	0
ENSG00000249362.3	LINC02488	0	0	0.023936	0	0	0	0	0	0.231039	0.1784	0.089618	0	0.021723	0	0.289311	0	0	0.070685	0	0.010486	0	0	0	0	0	0.011296	0	0	0	0	0	0	0	0	0	0	0	0	0.035587	0	0	0.050905	0	0.034224
ENSG00000249363.1	ENSG00000249363	0	0.145401	0	0	0	0.262754	0	0	0	0.095234	0.150906	0	0	0	0.058324	0	0	0.178559	0	0.062154	0	0.017591	0	0	0	0	0	0	0	0	0.048402	0	0	0	0	0	0	0	0	0	0.213658	0	0	0.271359
ENSG00000249364.7	ENSG00000249364	0.022278	0.029712	0.392636	0.101749	0	0	0	0	1.89235	0.231411	0.247154	0.059928	0	0	0.25306	0	0	0.38368	0	0.040564	0	0.007162	0	0.146123	0.007839	0.009034	0	0.018864	0	0.02641	0.019666	0	0	0	0	0	0	0	0	0	0.028909	0.051537	0	0.033806
ENSG00000249367.1	FABP5P12	0	0	0.151535	0	0	0	0	0	0	0	0.3846	0	0	0	0.414339	0	0	0.497958	0	0	0	0	0	0	0	0	0	0	0.179055	0	0	0	0	0	0	0	0	0	0	0	0	0	0	0
ENSG00000249368.1	ENSG00000249368	0	0	0	0	0	0	0	0	0	0.62555	0	0	0	0	0	0	0	0	0	0	0	0	0	0	0	0	0	0	0	0	0	0	0	0	0	0	0	0	0	0	0	0	0	0
ENSG00000249372.1	ATP6V1G1P6	0	0	0	0.219729	0	0	0	0.10303	0.603673	0	0.34253	0	0	0	0	0	0	0.346309	0	0.086787	0	0	0	0	0	0	0	0	0.486912	0	0	0	0	0.391096	0	0	0	0	0	0.853983	0	0	0	0
ENSG00000249373.2	ENSG00000249373	0	0	0	0	0	0	0	0	0	0.27658	0.43437	0	0	0	0.522358	0	0	0	0	0	0	0	0	0	0	0	0	0	0	0	0	0	0	0	0	0	0	0	0	0	0	0	0	0
ENSG00000249375.8	CASC11	0.01003	0	0.169531	0.394936	0.034204	0.013961	0.016007	0.239653	0.308436	0.104257	0.241184	0.270156	0	0.981583	0.768004	0.118922	0.027304	0.656761	0	0.131574	0	0.172378	0.053848	0.312434	0.041546	0.051599	0	0.170769	0	0.060514	0.030837	0.041598	0.324697	0	0.03581	0.034352	0	0.105651	0	0.274404	0.036971	0.14499	0	0.154674
ENSG00000249378.7	LINC01060	0	0	0.123966	0	0.065436	0	0	0	0.686327	0.57357	0.172693	0	0	0	0.628413	0	0	1.49723	0	0.074443	0	0	0	0	0	0.039636	0	0.013825	0.078075	0.022403	0	0	0	0	0	0.047135	0	0	0.102319	0.016911	0	0	0	0
ENSG00000249379.2	ENSG00000249379	0.079612	0	0.056044	0	0	0	0	0	0	0	0.199785	0.151469	0	0	0.068034	0	0	0.083727	0	0.012286	0	0	0	0	0	0	0	0	0	0	0	0	0	0	0	0	0	0	0	0	0	0	0	0
ENSG00000249380.1	ENSG00000249380	0	0	0	0	0	0	0	0	0	0	0	0	0	0	0	0	0	0	0	0	0	0	0	0	0	0	0	0	0	0	0	0	0	0	0	0	0	0	0	0	0	0	0	0
ENSG00000249381.1	LINC00500	0	0	0	0	0	0	0	0	0	0.188551	0.296846	0	0.086674	0	0	0	0.416015	0	0	0	0	0	0	0	0	0	0	0	0	0	0	0	0	0	0	0	0	0	0	0	0	0	0	0
ENSG00000249382.3	LINC02619	0	0	0	0	0	0	0	0	0	0	0.155446	0	0	0	0.451014	0	0	0.165922	0	0	0	0	0	0	0	0	0	0	0	0	0	0	0	0	0	0	0	0	0	0	0	0	0	0
ENSG00000249383.2	LINC02071	0	0	0	0	0	0	0	0	0	0	0	0	0	0	0	0	0.020116	0.179114	0	0	0	0	0	0	0	0	0	0	0	0.047171	0	0	0	0	0	0	0	0	0	0	0	0	0	0
ENSG00000249386.1	MTCO2P9	0	0	0	0	0	0	0	0	0	0.130041	0	0	0	0	0.080058	0	0	0	0	0	0	0	0	0	0	0	0	0	0	0	0	0	0	0	0	0	0	0	0	0	0	0	0	0
ENSG00000249387.1	KRTAP5-14P	0	0	0	0	0	0	0	0	0	0	0	0	0	0	0	0	0	0	0	0	0	0	0	0	0	0	0	0	0	0	0	0	0	0	0	0	0	0	0	0	0	0	0	0
ENSG00000249388.3	ENSG00000249388	0	0.191904	0.245207	1.97159	0.140046	0.278576	0	0.276957	0.321504	0.867227	0.251075	0.088062	0.034303	0.072703	0.05504	0.368054	0.134732	0.687767	0	0.293922	0.060111	0.593173	0.07975	0.219879	0.167544	0.624447	0	0.358006	0.204154	0.375257	0.175782	0.133877	0	0.365567	0.204957	0	0.162111	0.508449	0.233173	0.261115	0.062664	0.095472	0	0.320697
ENSG00000249392.1	ENSG00000249392	0	0	0	0	0	0	0	0	0	0	0	0	0	0	0	0	0	0	0	0	0	0	0	0	0	0	0	0	0	0	0	0	0	0	0	0	0	0	0.064918	0	0	0	0	0
ENSG00000249395.4	CASC9	0	0.01512	0.129836	0.13736	0.508297	1.22769	0	0.018912	0	0	1.00791	0	0	0	0.48149	0.059848	0	0.139676	0	0	0	0.03811	0.020112	0	0.050708	0.047775	0	0.041758	0.057093	0.105595	0.007203	0.047687	0	0.891488	0	0	0.05277	0	0.016075	0.034338	0	0	0	0.113766
ENSG00000249396.2	LINC02212	0	0	0.033864	0	0	0	0	0	0.082902	0.033479	0.013324	0	0	0	0	0	0	0.01961	0	0	0	0	0	0	0	0	0	0	0	0	0	0	0	0	0	0	0	0	0	0	0	0	0	0
ENSG00000249400.1	HMGB3P17	0	0	0	0	0	0	0	0	0.55193	0.2859	0.282147	0	0	0	0.26452	0	0	0.047041	0	0.030692	0	0	0	0	0	0	0	0	0	0	0	0	0	0	0	0	0	0	0	0	0	0	0	0
ENSG00000249403.1	ENSG00000249403	0	0	0	0	0	0	0	0	0	1.65266	0	0	0	0	0	0	0	0.493342	0	0	0	0	0	0	0	0	0	0	0	0	0	0	0	0	0	0	0	0	0	0	0	0	0	0
ENSG00000249404.1	ENSG00000249404	0	0	0	0	0	0	0	0	0.351705	0	0	0	0	0	0.494947	0	0	0.192609	0	0	0	0	0	0	0	0	0	0	0	0	0	0	0	0	0	0	0	0	0	0	0	0	0	0
ENSG00000249405.1	ENSG00000249405	0	0	0	0	0.056579	0	0	0	0.413063	0.108296	0.042859	0	0	0	0.066453	0	0	0	0	0	0	0	0	0	0	0	0	0	0	0	0.018392	0	0	0	0	0	0	0	0	0	0	0	0	0
ENSG00000249406.3	ENSG00000249406	0	0	0.189032	0	0.015451	0	0	0.015201	0.085997	0.383656	0.262937	0.332684	0.062701	0.018503	0.153518	0	0.018018	0.05523	0	0.165357	0	0	0	0	0.01153	0	0.015423	0	0.01711	0	0	0.025467	0.041792	0	0	0.025604	0	0.064837	0.255037	0.034519	0.019049	0.219326	0	0.049134
ENSG00000249407.1	IL20RB-AS1	0	0	0.254734	0	0	0	0	0	0.230249	0	0.696337	0	0	0	0	0.106035	0	0.301178	0	0.037598	0	0	0	0	0	0	0.040908	0	0	0	0	0	0	0	0	0	0	0	0.06424	0	0	0.092358	0	0
ENSG00000249409.1	ENSG00000249409	0	0	0	0	0	0	0	0	0	0	0.228512	0	0	0	0	0	0	0	0	0.040966	0	0.034808	0	0	0	0	0	0	0	0	0	0	0	0	0	0	0	0	0	0	0	0	0	0
ENSG00000249410.1	AK4P2	0	0	0	0	0	0	0	0	0	0.136622	0.053956	0	0	0	0	0	0	0	0	0	0	0	0	0	0	0	0	0	0	0	0	0	0	0	0	0	0	0	0	0	0	0	0	0
ENSG00000249411.1	ENSG00000249411	0	0	0.114489	0	0.057519	0	0	0	0.080014	0.258602	0.10293	0	0	0	0.019612	0	0	0.056736	0	0	0	0	0	0	0	0	0	0	0	0	0	0	0	0	0	0	0	0	0	0	0	0.05203	0	0
ENSG00000249412.1	ENSG00000249412	0	0	0	0	0	0	0	0	0	0	0.478437	0	0	0	0.322519	0	0	0	0	0	0	0	0	0.123237	0	0	0	0.150686	0	0	0	0	0	0	0	0	0	0	0	0	0	0.272064	0	0
ENSG00000249413.2	ENSG00000249413	0	0	0	0	0	0	0	0	0	0.11606	0	0	0	0	0.0713	0	0	0.037097	0	0	0	0	0	0	0	0	0	0	0	0	0	0	0	0	0	0	0	0	0	0	0	0	0	0
ENSG00000249416.2	ENSG00000249416	0	0	0	0	0	0	0	0	0	0	0	0	0	0	0	0	0	0	0	0	0	0	0.123203	0	0	0	0.097183	0	0	0	0	0	0	0	0	0	0	0	0	0	0	0	0.212079	0
ENSG00000249417.1	ENSG00000249417	0	0	0.263774	0	0	0	0	0	0	0	0	0	0	0	0	0	0	0.944427	0	0	0	0	0	0	0	0	0	0	0	0	0	0	0	0	0	0	0	0	0	0	0	0	0	0
ENSG00000249418.2	ENSG00000249418	0	0	0	0	0	0	0	0	0	0	0	0	0	0	0	0	0	0	0	0	0	0	0	0	0	0	0	0	0	0	0	0	0	0	0	0	0	0	0	0	0	0	0	0
ENSG00000249419.1	ENSG00000249419	0	0	0	0	0	0	0	0	0	0.071244	0	0	0	0	0	0	0	0	0	0	0	0	0	0	0	0	0	0	0	0.024734	0	0	0	0	0	0	0	0	0	0	0	0	0	0
ENSG00000249421.2	ADAMTS19-AS1	0	0	0.07918	0	0	0	0	0	0.535083	0.044544	0.079844	0	0	0	0.551402	0.132014	0	0.019347	0	0.004943	0.008822	0	0	0	0.018718	0	0	0	0	0	0	0	0.005241	0	0.043542	0	0	0	0	0.110013	0	0.116081	0	0
ENSG00000249425.1	LINC02477	0	0	0	0	0	0	0	0	0	0	0	0	0	0	0	0	0	0	0	0	0	0	0	0	0	0	0	0	0	0	0	0	0	0	0	0	0	0	0	0	0	0	0	0
ENSG00000249426.1	ENSG00000249426	0	0	0	0	0	0	0	0	0	0	0	0	0.296313	0	0	0	0	0	0	0	0	0	0	0	0	0	0	0	0	0	0	0	0	0	0	0	0	0.198817	0	0.319454	0	0	0	0
ENSG00000249429.1	ENSG00000249429	0	0	0	0	0	0	0	0	0	0.177761	0	0	0	0	0	0	0	0.060623	0	0	0	0	0	0	0	0	0	0	0	0	0	0	0	0	0	0	0	0	0	0	0	0	0	0
ENSG00000249433.1	ENSG00000249433	0	0	0	0	0	0	0	0	0	0	0	0	0	0	0	0	0	0	0	0	0	0	0	0	0	0	0	0	0	0	0	0	0.176691	0	0	0	0	0	0	0	0	0	0	0
ENSG00000249435.1	ENSG00000249435	0	0	0	0	0	0	0	0	0	0.452376	0.088881	0	0	0	0	0	0	0.886708	0.13034	0	0	0	0	0	0	0	0	0	0	0	0.039113	0	0	0	0	0	0	0	0	0	0	0.117233	0	0.471484
ENSG00000249436.2	ENSG00000249436	0	0	0.061682	0	0	0	0	0	0.785366	0.161808	0.105113	0	0	0	0.121807	0	0	0.177404	0	0.047181	0	0	0	0	0	0	0	0	0	0	0	0	0	0	0	0	0.025906	0	0	0	0	0.010877	0	0.014632
ENSG00000249437.8	NAIP	2.06885	5.81473	3.24004	7.9157	2.58515	8.70655	0.918793	2.22595	4.3935	10.0462	2.44735	6.11027	3.91253	6.48606	1.16769	3.338	1.04229	6.45186	1.12154	6.11711	1.23655	4.13716	1.02898	4.5349	0.771016	6.57784	1.23253	2.65455	0.425678	2.32685	0.785414	3.16194	0.918406	6.11054	1.23518	5.5181	0.587464	7.86465	0.785101	3.44872	0.970791	5.58177	1.29898	8.30386
ENSG00000249438.2	KRT18P45	0	0	0.085658	0	0	0	0	0	0.782112	0.113907	0.135757	0	0	0	0.173404	0	0	0.598104	0.063341	0.02504	0	0	0	0	0	0	0	0	0	0	0	0	0	0	0	0	0	0	0	0	0	0	0	0
ENSG00000249439.1	HMGN1P14	0	0	0	0	0	0	0	0	0	0	0	0.20676	0	0	0	0	0	0.070204	0	0	0	0	0	0	0	0	0	0	0	0	0	0	0	0	0	0	0	0	0	0	0	0.209462	0	0
ENSG00000249441.1	ENSG00000249441	0	0	0	0	0	0	0	0	0	0	0	0	0	0	0	0	0	0	0	0	0	0	0	0	0	0	0	0	0	0	0	0	0	0	0	0	0	0	0	0	0	0	0	0
ENSG00000249443.1	ENSG00000249443	0	0	0.335062	0	0	0	0	0	2.99445	0	0	0	0	0	0	0	0	0.706419	0	0	0	0	0	0	0	0	0	0	0	0	0	0	0	0	0	0	0	0	0	0	0	0	0	0
ENSG00000249444.2	ENSG00000249444	0	0.041381	0	0	0	0	0	0	0	0	0	0	0	0	0	0	0	0	0	0.404498	0	0	0	0	0	0	0	0	0	0	0	0	0	0	0	0	0	0	0	0	0	0	0	0
ENSG00000249446.2	TRAJ60	0	0	0	0	0	0	0	0	0	0	0	0	0	0	0	0	0	0	0	0	0	0	0	0	0	0	0	0	0	0	0	0	0	0	0	0	0	0	0	0	0	0	0	0
ENSG00000249448.1	MTCO1P24	0	0	0.025809	0	0	0	0	0	0.602045	0.100812	0	0	0.021707	0.025674	0.02891	0	0	0.11301	0.01319	0	0	0.008904	0	0.021507	0.007932	0	0	0	0	0	0	0	0	0	0	0.017572	0	0	0	0.026762	0	0.030054	0	0
ENSG00000249449.1	MRPL57P6	0	0	0.461543	0	0	0	0	0	0	0	0.801546	0	0	0	0	0.30606	0	0	0	0	0	0	0	0	0	0	0	0	0	0	0	0	0	0	0	0	0	0	0	0	0	0	0	0
ENSG00000249451.1	ENSG00000249451	0	0	0	0	0	0	0	0	0	0	0	0	0	0	0	0	0	0	0	0	0	0	0	0	0	0	0	0	0	0	0	0	0	0	0	0	0	0	0	0	0	0	0	0
ENSG00000249452.2	ENSG00000249452	0	0	0.126923	0	0	0	0	0	0	0	0	0	0	0	0	0	0	0.199959	0	0	0	0	0	0	0	0	0	0	0	0	0	0	0	0	0	0	0	0	0	0	0	0	0	0
ENSG00000249453.1	ENSG00000249453	0	0	0.122301	0	0	0	0	0	0	0	0	0.272297	0	0	0	0	0	0	0	0.108287	0.053943	0	0	0	0	0	0	0	0	0	0.045243	0	0	0	0	0	0	0	0.186529	0	0	0	0	0
ENSG00000249454.1	GZMAP1	0.157206	0	0	0	0	0	0	0	0	0.297713	0.117471	0	0	0	0	0	0	0	0	0	0	0	0	0	0	0	0	0	0.038661	0	0	0	0.035664	0	0	0	0	0	0	0	0	0	0	0.104893
ENSG00000249456.1	ENSG00000249456	7.58858	5.13704	4.82018	10.5035	10.0372	5.58627	5.65029	6.31818	10.8298	7.29987	11.2825	5.04716	7.27668	0	11.49	5.32514	8.77145	3.43088	5.44976	5.0409	6.0199	3.6233	3.68066	6.81525	5.36385	5.91083	2.90377	6.03442	3.8363	6.37114	4.10508	8.46334	3.33588	10.7255	5.75769	7.05508	4.02094	10.0956	4.42495	7.55611	7.15635	8.90657	3.9655	4.21232
ENSG00000249458.1	ENSG00000249458	0	0	0	0	0	0	0	0	0	0.27546	0	0	0	0	0	0	0	0	0	0.171044	0	0	0	0	0	0	0	0	0	0	0	0	0	0	0	0	0	0	0.196708	0	0	0	0	0
ENSG00000249459.11	ZNF286B	0.712847	0.675943	0.349063	2.27496	0.252975	0.995393	0.33259	1.06169	1.14985	1.02783	0.401081	1.33494	0.416348	0.403837	0.320525	1.02647	0.180232	0.702373	0.243166	0.468494	0.249229	0.561914	0.174895	0.720924	0.521694	0.749014	0.423323	0.910976	0.339902	0.562944	0.411873	0.737016	0.148051	0.748774	0.360162	0.728204	0.123254	0.951476	0.253717	1.71416	0.212852	1.00261	0.198347	1.2493
ENSG00000249460.2	LINC02500	0	0	0.206128	0	0	0	0	0	0	0	0.085404	0	0	0	0.81312	0	0	0.230524	0	0	0	0	0	0	0	0	0	0	0	0	0	0	0	0	0	0	0	0	0	0	0	0	0.021641	0
ENSG00000249462.1	MLLT10P2	0	0	0.716137	0	0	0	0	0	0	0	0.639116	0	0	0	0	0	0	0.973608	0	0	0	0	0	0	0	0	0	0	0	0	0	0	0	0	0	0	0	0	0	0	0	0	0	0
ENSG00000249463.1	ENSG00000249463	0.722681	0	0	0	0	0	0.520859	0	0	0	0.635695	0	0	0	0	0	0	0.318575	0	0	0.170273	0.213738	0	0.202109	0	0	0	0.185522	0	0.141787	0	0.153485	0	0	0	0	0	0	0	0	0	0	0	0
ENSG00000249464.7	LINC01091	0	0	0.066525	0	0.035447	0	0.042787	0	0.538208	0.30835	0.184622	0	0.031451	0.018562	0.21374	0.251778	0	0.387135	0	0.046886	0.019124	0	0.020284	0	0.056954	0	0	0	0	0	0	0	0	0	0	0	0.006636	0	0.080006	0	0	0	0	0.037114
ENSG00000249465.1	RBMXP4	0.068772	0	0.269746	0.377456	0.017782	0.164344	0	0.214197	1.56452	0.069105	0.652208	0.334878	0.135013	0	0.58927	0.083214	0	0.898415	0.035487	0.015139	0.065989	0	0.020351	0.047205	0	0.049418	0	0.16789	0	0	0.176484	0.22775	0.105293	0.317838	0.134324	0	0	0.195744	0.092009	0.069507	0	0	0	0.345948
ENSG00000249467.2	H2AL1Q	0	0	0.173487	0	0	0	0	0	3.46133	1.76945	1.11962	0	0	0.031738	1.88474	0	0	3.70281	0	0.612089	0	0	0	0	0.100862	0.028465	0	0	0	0	0	0	0	0	0	0	0	0	0.043414	0.354484	0	0.804353	0	0.75279
ENSG00000249471.8	ZNF324B	6.67905	5.74208	5.72348	8.04238	6.04392	3.46517	5.26848	5.47154	7.18623	4.94847	4.23809	2.95096	3.57627	3.24932	4.71333	4.59561	3.15318	5.40824	4.49078	3.95554	3.74132	4.27483	2.892	5.88281	4.87778	5.07444	3.97274	5.99384	3.90006	5.78046	3.62543	4.79047	5.8811	7.75633	8.36378	6.66201	3.29677	5.99884	5.40692	3.92682	5.37014	5.53709	3.76158	4.72507
ENSG00000249472.1	ENSG00000249472	0	0	0.234911	0	0	0	0	0	0	0	0	0	0	0	0.200726	0	0	0.054482	0	0	0	0	0	0	0	0	0	0	0	0	0	0	0	0	0	0	0	0	0	0	0	0	0	0
ENSG00000249474.1	ENSG00000249474	0	0	0	0	0	0	0	0	0	0	0	0	0	0	0	0	0	0	0.222345	0	0	0	0	0	0	0	0	0	0	0	0	0	0	0	0	0	0	0	0.132806	0	0	0	0	0
ENSG00000249476.2	ENSG00000249476	0.792289	2.55863	0.344126	3.87406	0.291186	2.28092	0.224636	1.15372	1.05585	2.60189	0.225054	3.28167	0.453229	2.20765	0.452871	4.05186	0.137566	3.41651	0.461334	2.51913	0.344347	0.968604	0.295817	1.50424	0.169926	2.30392	0.377528	1.654	0.261719	1.62876	0.210859	1.71175	0.297062	2.01406	0.558073	2.90117	0.2695	2.42182	0.222077	2.27862	0.250467	2.79389	0.422387	2.52575
ENSG00000249478.1	ENSG00000249478	0	0	0.044652	0	0	0	0	0.043323	0.162606	0.256126	0.078788	0	0	0	0.066566	0	0	0.222665	0	0	0.008704	0	0	0	0	0	0	0	0	0	0.032739	0	0	0	0	0.024083	0.013984	0	0	0	0	0.035443	0	0
ENSG00000249479.1	ENSG00000249479	0	0	0	0	0	0	0	0	0	0	0	0	0	0	0	0	0	0	0	0	0	0	0	0	0	0	0	0	0	0	0	0	0	0	0	0	0	0	0	0	0	0	0	0
ENSG00000249481.7	SPATS1	0	0	0	0	0	0	0	0	0	0.144421	0.112844	0	0	0	0	0	0	0.060998	0.019831	0	0.003249	0	0.041918	0	0	0	0	0	0	0.021233	0	0	0	0	0.027684	0	0	0	0.012371	0	0	0.256387	0	0.101777
ENSG00000249482.1	USP17L14P	0	0	0	0	0	0	0	0	0	0	0	0	0	0	0	0	0	0	0	0.030658	0	0	0	0.000524	0	0.022003	0	0	0	0	0	0	0	0	0	0	0	0	0	0	0	0	0	0
ENSG00000249483.1	ENSG00000249483	0	0	0	0.07505	0	0	0.260379	0	0.413926	0	0.063025	0	0.073356	0	0	0.095929	0.04969	0.053546	0	0.136636	0.130261	0.057985	0	0.037678	0.11082	0	0.147374	0	0.041721	0	0.109575	0.119763	0	0	0	0	0	0.149087	0	0	0	0	0.068933	0
ENSG00000249484.9	LINC01470	0	0	0	0	0	0	0	0	0.063775	0	0.105489	0	0	0	0	0.023292	0	0.038002	0	0	0	0	0	0	0	0	0	0	0	0	0	0	0	0	0	0	0	0	0	0	0	0	0	0
ENSG00000249485.1	RBBP4P1	0.622977	0.302123	0.393075	0.393237	0.723924	0.917444	0.569436	0.193916	1.26833	0.782071	0.59214	0.522028	0.493163	0.582469	0.731054	0.79543	0.406711	0.575686	0.300344	0.318252	0.354419	0.279763	0.26534	0.299755	0.311183	0.52867	0.363029	0.449847	0.354934	0.832202	0.369816	0.33392	0.254153	0.46705	0.99887	0.477383	0.253454	0.511783	0.560131	0.485228	0.696972	0.703131	0.564288	0.9058
ENSG00000249486.1	ENSG00000249486	0	0	0	0	0	0	0	0	0	0	0	0	0	0	0	0	0	0	0	0	0	0	0	0	0	0	0	0	0	0	0	0	0	0	0	0	0	0	0	0	0	0	0	0
ENSG00000249487.7	LINC01586	0	0	0.11586	0	0	0	0	0	0.196243	0.118178	0.794497	0	0	0	0.100743	0	0	0.327134	0	0	0	0	0	0	0	0	0	0	0	0	0	0	0	0	0	0	0	0	0	0	0	0.02475	0	0
ENSG00000249488.1	NACAP5	0	0	0	0	0	0	0	0	0.1897	0.441501	0.058078	0	0	0.03953	0.090829	0	0	0.437816	0	0.063537	0	0	0.087612	0	0	0	0	0	0	0	0	0	0	0	0	0.056955	0	0	0	0	0	0.077288	0.062452	0
ENSG00000249489.1	GAPDHP70	0	0	0.591955	0	0.11431	0	0.046155	0	0.479427	0.076281	0.255127	0	0.139487	0.041134	0.186337	0.045938	0	0.443823	0	0	0.076399	0	0.045011	0	0.012869	0.036461	0.052385	0	0.046414	0	0.038633	0	0.072358	0	0.08934	0	0.03322	0	0.525447	0	0.021243	0	0	0
ENSG00000249490.2	LINC02146	0	0	0.294615	0	0	0	0	0	0	0	0.149797	0	0	0	0.076637	0	0	0.071597	0	0	0	0	0	0	0	0	0	0	0	0	0	0	0	0	0	0	0	0	0	0	0	0	0	0
ENSG00000249491.1	EGFLAM-AS1	0	0	0	0	0	0	0	0	0	0.439278	0	0	0	0	0	0	0.309831	0	0	0	0	0	0	0	0	0	0	0	0	0	0.078199	0	0	0	0	0	0	0	0	0	0	0	0	0
ENSG00000249492.3	ENSG00000249492	0.779896	3.83371	0.937694	1.87159	0.369786	2.4336	0.4374	3.36351	0.78691	3.08829	0.757975	2.60402	1.31466	2.67971	1.28692	1.80224	0.320378	3.71166	0.891129	1.96536	1.03112	0.663467	1.02993	2.89331	0.490234	2.5317	1.49453	2.87667	0.950737	2.10224	0.855094	2.58787	0.31157	3.77204	0.76575	2.00682	0.762373	2.18729	0.818459	1.43775	0.782093	2.52186	0.896978	2.87381
ENSG00000249493.1	ANKRD20A18P	0.240509	0	0	0	0	0	0	0	0	0	0	0.225165	0.903919	0	0.135984	0.143232	0.069639	0	0	0.188501	0.044832	0.038982	0.130567	0	0.115109	0.053669	0.203412	0	0.058139	0.076286	0.075316	0.245864	0.105292	0	0.090914	0	0.029149	0	0.078567	0	0.127874	0.113116	0	0.303346
ENSG00000249494.6	DMXL1-DT	0.022272	0.064479	0.039442	0.055471	0.043061	0.031054	0.006683	0.133044	0.190612	0.123937	0.383481	0.132135	0.028256	0.062847	0.167614	0.046776	0.00446	0.373823	0.008532	0.055121	0.012255	1.01046	0.027202	0.253114	0	0.156744	0.003431	0.006352	0.00376	0.096397	0.020685	0.247792	0	0.861796	0.005879	0.016927	0	0.14761	0.029179	0.117523	0.122587	0.133417	0	0.190716
ENSG00000249495.1	ENSG00000249495	0	0	0	0	0	0	0	0	0	0	0.57889	0	0	0	0.131057	0	0	0.221835	0	0	0	0	0	0	0	0	0	0	0	0	0	0	0	0	0	0	0	0	0	0	0	0	0	0
ENSG00000249497.1	LINC02075	0	0	0.020955	0	0.042397	0	0	0	0	0.08312	0.049591	0	0.018971	0	0.02525	0	0	0.135001	0	0	0	0	0	0	0	0	0	0	0	0	0	0	0	0	0	0	0.005317	0	0	0	0	0	0	0.029933
ENSG00000249500.1	LINC01179	0	0	0	0	0	0	0	0	0.081495	0	0.026202	0	0	0	0.039946	0	0	0.01927	0	0	0	0	0	0	0	0	0	0	0	0	0	0	0	0	0	0	0	0	0	0	0	0	0	0
ENSG00000249501.1	USP9YP2	0	0	0	0	0	0	0	0	0	0.241657	0	0	0	0	0	0	0	0	0	0.05278	0	0	0	0	0	0	0	0	0	0	0	0	0	0	0	0	0	0	0	0	0	0.085651	0	0.057552
ENSG00000249502.3	MED28-DT	0.278393	0.468028	0.512993	0.309331	0.097074	0.462457	0.148383	0.150894	0.118207	0.525769	0.318404	0.656502	0.2783	0.50446	0.254559	0.388978	0.255374	0.044857	0.13901	0.194653	0.068153	0.39367	0.167798	0.41231	0.335902	0.297949	0.203877	0.262805	0.093569	0.303531	0.140308	0.40893	0.031597	0.694952	0.204601	0.210365	0.073071	0.361865	0.394619	0.403871	0.198804	0.462047	0.140278	0.483557
ENSG00000249503.1	HMGN1P16	0	0	0	0	0	0	0	0	0	0	0.240773	0	0	0	0	0	0	0	0.184585	0	0	0	0	0	0	0	0	0	0	0	0	0	0	0	0	0	0	0	0	0	0	0	0	0
ENSG00000249504.3	PCDHA14	0	0	0	0	0.281724	0	0	0	0	0	0.123923	0	0	0	0	0	0	0.175976	0	0	0	0	0	0.013848	0	0	0	0	0	0	0	0	0	0.011812	0	0	0.003929	0	0	0.030631	0.059952	0.033062	0	0.022894
ENSG00000249505.1	ENSG00000249505	0	0	0	0	0.017309	0	0	0	0.505555	0.201743	0.05339	0	0	0.01814	0.041012	0	0	0.367139	0	0	0.013444	0	0	0	0.022595	0	0	0.028105	0.01676	0	0.011333	0	0.015927	0	0	0	0.008665	0	0	0.067683	0	0	0	0
ENSG00000249506.3	ZEB2P1	0	0	0.515884	0	0	0.026626	0	0	1.24933	0.230576	0.444595	0	0	0.018493	1.08808	0	0	0.74993	0	0.015095	0	0	0.027117	0	0	0	0	0	0	0.071466	0	0	0	0.026806	0	0.051171	0	0	0	0	0.019029	0.110517	0	0
ENSG00000249509.1	NEUROG2-AS1	1.17036	0	1.98693	0	3.35666	0	3.87374	0	1.12895	0	1.35927	0	2.04058	0.061293	0.570917	0	2.6932	1.59437	0.374714	0.076567	0.322062	0	0.157419	0	0.637203	0.192368	0.121248	0	0.307195	0	0.542182	0	1.38284	0	0.531047	0	0.156343	0	0.164971	0	0.60259	0	0	0
ENSG00000249510.1	ENSG00000249510	0	0	0	0	0.026494	0	0	0	0	0.101665	0.080508	0	0	0	0.373929	0	0	0	0	0.022078	0	0.018744	0	0	0	0	0	0	0	0.035379	0	0	0	0	0	0	0	0	0	0	0	0	0	0
ENSG00000249513.2	ENSG00000249513	0	0	0	0	0	0	0	0	0	0	0	0	0	0	0	0	0	0	0	0	0	0	0	0	0	0	0	0	0	0	0	0	0	0	0	0	0	0	0	0	0	0	0	0
ENSG00000249514.1	TMEM251P1	0	0	0	0	0	0	0	0	0	0	0	0	0	0	0	0	0	0	0	0	0	0	0	0	0	0	0	0	0	0	0	0	0	0	0	0	0	0	0	0	0	0	0	0
ENSG00000249515.1	LINC02113	0	0	0	0	0	0	0	0	0	0.427127	0	0	0	0	0	0	0	0.170917	0	0	0	0	0	0	0	0	0	0	0	0	0	0	0	0	0	0	0	0	0	0	0	0	0	0
ENSG00000249516.1	PRELID3BP6	0	0	0	0	0	0	0	0	0	0	0	0	0	0	0	0	0	0	0	0	0	0	0	0	0	0	0	0	0	0	0	0	0	0	0	0	0	0	0	0	0	0	0	0
ENSG00000249518.1	ENSG00000249518	0	0	0	0	0	0	0	0	0.496865	0.07898	0	0	0	0	0	0	0	0.048511	0	0	0	0	0	0	0	0	0	0	0	0	0	0	0	0	0	0	0	0	0	0	0	0	0	0
ENSG00000249519.1	LINC01438	0	0	0	0	0	0	0	0	0.234296	0.359448	0	0	0	0	0.445873	0	0	0.061408	0	0	0	0	0	0	0	0	0	0	0	0	0	0	0	0	0	0	0	0	0	0	0	0	0	0.125891
ENSG00000249520.1	ENSG00000249520	0	0	0	0	0	0	0	0	0	0	0	0	0	0	0	0	0	0	0	0	0	0	0	0	0	0	0	0	0	0	0	0	0	0	0	0	0	0	0	0	0	0	0	0
ENSG00000249521.1	LINC02114	0	0	0	0	0	0	0	0	0	0.107043	0	0	0	0	0	0	0	0.067763	0	0	0	0	0	0	0	0	0	0	0	0	0	0	0	0	0	0	0	0	0	0	0	0	0	0
ENSG00000249522.1	ENSG00000249522	0	2.30312	0.426351	0	0	0	0	0	0	0	0.184266	0	0	0	0	0	0	0.563336	0	0	0	0	0	0	0	0	0	0	0	0	0	0	0	0	0	0	0	0	0	0	0	0	0	0
ENSG00000249525.1	ENSG00000249525	0	0	0	0	0	0	0	0	0	0	0	0	0	0	0	0.200689	0	0	0	0	0.034117	0	0	0	0	0	0	0	0	0	0	0	0	0	0	0	0	0	0	0	0	0	0	0
ENSG00000249526.1	ENSG00000249526	0	0	0	0	0	0	0	0	0	0	0.068529	0	0	0	0	0	0	0	0	0.074052	0	0	0	0.041194	0	0	0	0	0	0.060806	0	0.065235	0	0	0	0	0	0	0	0	0	0	0	0.121988
ENSG00000249531.2	ENSG00000249531	0	0	0	0	0	0	0	0	0	0	0	0	0	0	0	0	0	0	0	0	0	0	0	0	0	0	0	0	0	0	0	0	0	0	0	0	0	0	0	0	0	0	0	0
ENSG00000249532.6	MIR302CHG	0	0	0.018326	0.049041	0	0	0	0.065828	0.187898	0	0.0433	0	0	0	0.044041	0	0	0	0.030738	0	0	0	0.053224	0.136857	0	0.081041	0.024837	0.046367	0	0	0.018233	0	0.02566	0	0	0	0	0	0.027201	0	0.009952	0	0	0
ENSG00000249534.2	LINC01258	0.744101	0	0.090655	0	1.22138	0	0.561065	0	2.52685	0.06951	1.1951	0	0.083438	0	0.989465	0	1.75789	0.258589	0.306132	0	0.28017	0	0.252515	0	0.447121	0	0.390824	0	0.21887	0	0.280551	0	0.407294	0	0.367216	0	0.023284	0	0.3314	0.030391	0.050121	0.055915	0.110218	0.043299
ENSG00000249539.1	MRPS36P2	0	0	0	0	0	0	0	0	0	0	0	0	0	0	0	0	0	0	0	0	0	0	0	0	0	0	0	0	0	0	0	0	0	0	0	0	0	0	0	0	0	0	0	0
ENSG00000249540.1	ENSG00000249540	0.284058	0	0.639527	0	0.540978	0	0	0	0	0	0	0	0	0	0	0	0	2.06556	0	0	0	0	0	0	0.429365	0	0	0	0	0	0	0	0	0	0.646897	0	0	0	0.163324	0	0.149568	0	0	0
ENSG00000249541.1	ENSG00000249541	0	0	0.071517	0.032704	0	0	0.0478	0	0	0.430306	0.113838	0	0	0	0	0	0	0.131133	0	0	0	0.013337	0	0	0	0	0	0	0	0	0	0	0	0	0.027938	0	0	0	0.053545	0.036076	0	0	0	0
ENSG00000249542.2	EEF1A1P21	0	0	0	0	0	0	0	0	0.070407	0.112816	0.02241	0.054417	0	0	0	0	0.016595	0.016915	0	0	0	0	0.016598	0	0	0	0	0	0	0	0	0	0.013339	0	0	0	0	0	0.04211	0.028416	0	0.030126	0	0.162018
ENSG00000249545.1	MCTP1-AS1	0	0	0	0	0	0	0	0	0	0	0	0	0	0	0	0	0	1.76114	0	0	0	0	0	0	0	0	0	0	0	0	0	0	0	0	0	0	0	0	0	0	0	0	0	0
ENSG00000249547.1	ENSG00000249547	0	0	0	0	0	0	0	0	0	0.172581	0	0	0	0	0	0	0	0.058551	0	0	0	0	0	0	0	0	0	0	0	0	0	0	0	0	0	0	0	0	0	0	0	0	0	0
ENSG00000249550.8	LINC01234	0.099873	0.01903	0.294611	0.015655	0.026537	0.007283	0.006925	0.006992	0.957017	0.574215	0.599534	0.431274	0.014525	0	1.22265	0.042685	0	1.06484	0.073	0.217389	0.091938	0.008209	0.040747	0	0.030666	0.020194	0.021823	0	0.035299	0.048096	0.157979	0.019803	0.014053	0.012213	0.029833	0.046722	0.113035	0	0.134012	0.145623	0.046628	0.196018	0	0.262308
ENSG00000249551.1	LINC02216	0	0	0	0	0	0	0	0	0	0	0.066251	0	0	0	0	0	0	0	0	0	0	0	0	0	0	0	0	0	0	0	0	0	0	0	0	0	0	0	0	0	0	0	0	0
ENSG00000249553.1	PPP2R2B-IT1	0	0	0.120109	0	0	0	0	0	0	0.255686	0	0	0	0	0	0	0	0	0	0	0	0	0	0	0	0	0	0	0	0	0	0	0	0	0	0	0	0	0	0	0	0	0	0
ENSG00000249555.2	TMEM248P1	0	0	0.042545	0	0	0	0	0	0	0.171548	0	0	0.039228	0	0.104909	0	0	0.185715	0	0.037415	0.017215	0	0	0	0	0	0	0	0	0	0	0	0	0	0	0	0	0	0	0	0	0	0	0
ENSG00000249557.2	HSPD1P15	0	0	0	0	0	0	0	0	0.087711	0.069936	0.111025	0	0	0	0.085337	0	0	0.021272	0	0	0	0	0	0	0	0	0	0	0	0	0	0	0	0	0	0	0	0	0.05205	0	0	0	0	0
ENSG00000249558.1	RCC2P4	0	0.023228	0.038101	0	0.01977	0	0	0.03399	0.288704	0	0.0911	0	0	0	0.187005	0	0	0.257936	0	0.016738	0	0	0	0	0	0	0	0	0	0.079762	0	0.085329	0	0	0	0.028678	0	0	0	0.03852	0	0	0	0.054738
ENSG00000249562.1	ENSG00000249562	0	0	0	0	0	0	0	0	0	0.651906	0	0	0	0	0	0	0	0	0	0	0	0	0	0	0	0	0	0	0	0	0	0	0	0	0	0	0	0	0	0	0	0	0	0
ENSG00000249563.1	EVA1CP1	0	0	0	0	0	0	0	0	0	0	0	0	0	0.050224	0	0	0	0	0	0	0	0	0	0	0	0	0	0	0	0	0	0	0	0	0	0	0	0	0	0	0	0	0	0.131133
ENSG00000249564.1	ENSG00000249564	0	0	0	0	0	0	0	0	0	0	0	0	0	0	0	0	0	0	0	0	0	0	0	0	0	0	0	0	0	0	0	0	0	0	0	0	0	0	0	0	0	0	0	0
ENSG00000249565.2	SERBP1P5	3.24406	0.781416	3.19321	1.12036	1.50133	0.684931	1.66318	0.7947	5.52841	1.08147	2.93771	1.06469	2.44686	0.59354	2.76573	1.05452	2.00026	1.2844	1.92676	0.397868	1.45771	0.742976	1.80342	0.654581	2.94875	0.742228	2.23808	0.879523	1.80604	0.789999	1.87018	0.71695	3.13809	0.741882	4.4906	0.945911	1.84853	0.686205	4.25783	1.06045	2.72107	1.44332	1.7913	1.03223
ENSG00000249568.1	ENSG00000249568	0	0	0.099411	0	0	0	0	0	0.060447	0.024487	0.009752	0	0.02234	0	0.044519	0	0.007083	0.014213	0	0	0	0	0	0	0	0	0	0	0	0	0	0	0.011529	0	0	0	0	0	0.018411	0	0.013379	0	0.008905	0
ENSG00000249572.2	TARS1-DT	1.10463	1.49391	0.667639	0.394365	1.42641	0.393568	1.23929	0.71688	6.15891	1.1862	0.828327	0	1.29643	0.453306	1.93671	0.615407	2.32262	3.86668	1.28167	0.278578	0.517261	0.270378	0.62454	0.315646	0.940792	0.641307	0.916787	0.289481	1.03241	0.577049	1.02272	0.491326	0.739784	1.30762	0.735731	0.746938	0.992083	0.510937	1.99934	0.758532	1.35425	0.829399	0.657952	0.265206
ENSG00000249574.1	ENSG00000249574	0	0.17873	0.016795	0.837108	0.016886	0.491502	0.007228	0.094837	0.041107	0.564468	0.118936	0.095127	0	0.04486	0.060443	0.180315	0	1.18606	0	0.139601	0	0.056207	0	0.24652	0.016537	0.683609	0.007391	0.274052	0	0.137924	0	0.196466	0.007826	0.025497	0.050816	0.121913	0	0.157757	0	0.150875	0	0.320612	0	0.071868
ENSG00000249577.1	ENSG00000249577	0	0	0	0	0	0	0	0	0	0	0	0	0	0	0	0	0	0	0	0	0	0	0	0	0	0	0	0	0	0	0	0	0	0	0	0	0	0	0	0	0	0	0	0
ENSG00000249579.2	ENSG00000249579	0	0	0	0	0	0	0	0	0	0	0	0	0	0	0	0	0	0	0	0	0	0	0	0	0	0	0	0	0	0	0	0	0.082937	0	0	0	0	0	0	0	0	0	0	0
ENSG00000249580.1	MTATP6P22	0	0	0	0	0	0	0	0	0	0	0	0	0	0	0	0	0	0	0	0.034402	0	0	0	0	0	0	0	0	0	0	0	0	0	0	0	0	0	0	0	0	0	0	0	0
ENSG00000249581.2	CLRN2	0	0	0	0	0	0	0	0	0.131083	0.103287	0.081783	0	0	0	0.189993	0	0	0	0	0	0	0	0	0	0	0	0	0	0	0	0	0	0	0	0	0	0	0	0.038138	0	0	0	0	0
ENSG00000249582.1	RPL7L1P4	0	0	0	0	0	0	0	0	0	0.506937	0	0	0.058066	0	0.077983	0	0	0	0	0.164002	0	0	0	0	0	0	0	0	0	0.044184	0	0	0	0	0	0.048599	0	0	0.046552	0	0	0.066803	0	0
ENSG00000249584.1	LINC02225	0	0	0.085077	0	0	0	0	0	0.123456	0.016716	0.059953	0	0	0	0.151777	0	0	0.067389	0	0.003716	0	0	0	0	0	0	0	0	0	0	0	0	0	0	0	0.006091	0	0	0	0.016903	0.004554	0	0	0
ENSG00000249588.1	ENSG00000249588	0	0	0	0	0	0	0	0	0	0	0	0	0	0	0	0	0	0	0	0	0	0	0	0	0	0	0	0	0	0	0	0	0	0	0	0	0	0	0	0	0	0	0	0
ENSG00000249590.7	ENSG00000249590	0	0	0.668272	0	0.570303	0	0	0	0	0	0	0	0	0.511237	0	0	0.136156	0	0.050007	0.111835	0	0.241561	0	0	0	0	0.076175	0	0	0	0	0	0.598238	0	0.146676	0	0.28675	0	0	0	0	0	0	0
ENSG00000249592.7	ENSG00000249592	28.5056	29.7385	24.2657	27.9539	19.1282	29.8561	17.4015	22.425	31.1483	23.4219	10.3724	32.0766	16.1643	15.3123	12.8231	27.7774	10.8343	22.5506	12.686	19.419	17.2844	20.6663	15.1723	21.3152	10.0022	27.1452	13.8665	24.5671	11.548	37.8749	16.4461	24.3783	18.8129	29.1176	25.6131	30.7223	12.1823	28.2101	16.9865	22.6151	15.0659	26.2278	21.0924	34.2133
ENSG00000249593.6	ENSG00000249593	0	0	0	0	0	0	0	0.02386	0	0.10669	0	0	0	0	0.22697	0	0.069139	0.077807	0	0.016267	0	0	0	0	0	0	0	0	0	0.042184	0.037642	0	0	0.097301	0	0	0	0.070213	0	0	0	0	0	0
ENSG00000249599.2	BMPR1B-DT	0	0	0	0	0	0	0	0	0	0	0	0	0	0	0	0	0	0	0	0	0	0	0	0	0	0	0	0	0	0	0	0	0	0	0	0	0	0	0	0	0	0	0	0
ENSG00000249600.1	ENSG00000249600	0	0	0	0	0.744773	0	0	0	0	0.212372	0.083492	0	0	0	0.264732	0	0	0	0	0	0	0	0	0	0	0	0	0	0	0	0	0	0	0	0	0	0	0	0	0	0	0	0	0
ENSG00000249601.2	LINC01187	0	0.027401	0.108343	0	0	0	0	0	0.037811	0.122279	0.109522	0.02916	0.013948	0	0.074169	0	0	0.330283	0	0.013539	0.024259	0	0.008964	0.006871	0	0	0	0	0	0	0	0	0	0	0	0	0	0	0	0	0	0	0	0
ENSG00000249602.1	ENSG00000249602	0	0	0	0	0	0	0	0.079028	0	0.67415	0	0	0	0	0	0.404863	0	0.129411	0	0.141194	0	0.242729	0	0.083273	0	0.084721	0.080098	0.152847	0	0	0	0	0.082734	0	0	0.139431	0	0	0	0	0	0	0.171272	0
ENSG00000249604.1	ENSG00000249604	0	0	0.011144	0.009841	0.011113	0	0	0	0.081164	0.043879	0.034958	0	0	0	0.026581	0.013245	0.006338	0.019053	0.006051	0.00974	0.008689	0	0.019278	0	0	0.005179	0.009737	0	0	0.015176	0.014665	0	0	0	0.008351	0	0.002792	0.020884	0	0	0.011976	0	0	0
ENSG00000249605.1	ENSG00000249605	0	0	0	0	0	0	0	0	0	0	0	0	0	0	0	0	0	0	0	0	0	0	0	0	0	0	0	0	0	0	0	0	0	0	0	0	0	0	0	0	0	0	0	0
ENSG00000249606.1	TRAPPC2P7	0	0	0	0	0	0	0	0	0	0	0	0	0	0	0	0	0	0	0	0	0	0	0	0	0	0	0	0	0	0	0	0	0	0	0	0	0	0	0	0	0	0	0	0
ENSG00000249607.1	ENSG00000249607	0	0	0	0	0	0	0	0	0.343056	0	0	0	0	0	0	0	0	0	0	0	0	0	0	0	0	0	0	0	0	0	0	0	0	0	0	0	0	0	0	0	0	0	0	0
ENSG00000249609.1	ENSG00000249609	0	0	0	0	0	0	0	0	0	0	0	0	0	0	0	0	0	0	0	0	0	0	0	0	0	0	0	0	0	0	0	0	0	0	0	0	0	0	0	0	0	0	0	0
ENSG00000249610.1	ZNF474-AS1	0	0	0	0	0	0	0	0	0	0	0	0	0	0	0	0	0	0	0	0	0	0	0	0	0	0	0	0	0	0	0	0	0	0	0	0	0	0	0	0	0	0	0	0
ENSG00000249613.2	LINC02173	0	0	0	0	0	0	0	0	0	0	0	0	0	0	0	0	0	0	0	0	0	0	0	0	0	0	0	0	0	0	0	0	0	0	0	0	0	0	0	0	0	0	0	0
ENSG00000249614.2	LINC02503	0.64445	0.725317	0.578815	0.308575	0.053652	0.390719	0.057602	0.381598	0.130598	0.890635	0.166565	0.554975	0.167479	0.240422	0.350686	0.442184	0	0.907412	0.13096	0.795675	0.377491	0.303746	0.354373	0.486726	0.192628	0.410929	0.117248	0.326622	0.142532	0.472208	0.105655	0.446539	0.037145	0.548492	0.161796	0.504577	0.073952	1.04239	0.117435	1.05609	0.216903	0.644042	0	0.903572
ENSG00000249616.1	CCNB3P1	0	0	0.026331	0	0	0	0	0	0.261412	0	0.125024	0	0	0	0.09572	0	0	0.09395	0	0	0	0	0	0.011881	0	0	0	0	0	0	0	0	0	0	0	0	0	0	0	0	0	0	0	0.037679
ENSG00000249617.1	ENSG00000249617	0.305121	0	0	0	0	0	0	0	0	0	0.196504	0	0	0	0	0	0	0.805369	0	0	0	0	0	0	0	0	0	0	0	0	0	0	0	0	0	0	0	0	0	0.244023	0	0	0	0
ENSG00000249618.6	LINC02465	0	0	0	0	0	0	0	0	0.055237	0.260287	0.104046	0.055106	0	0	0.262664	0	0	0.41097	0	0.034402	0.007881	0	0	0	0	0.025809	0	0	0	0	0	0	0	0.066013	0	0	0	0	0.069697	0	0	0.050165	0	0.096116
ENSG00000249619.1	HMGN1P13	0	0	0	0	0	0	0	0	0	0	0	0	0	0	0	0	0	1.52472	0	0	0	0	0	0	0	0	0	0	0	0	0	0	0	0	0	0	0	0	0	0	0	0	0	0
ENSG00000249620.1	H3P18	0	0	0.140667	0	0	0	0	0	0	0	0	0	0	0	0	0	0	0.113744	0	0	0	0	0	0	0	0	0	0	0	0	0	0	0	0	0	0	0	0	0	0	0	0	0	0
ENSG00000249621.1	ENSG00000249621	0	0	0	0	0	0	0	0	0	0.167255	0	0	0	0	0.207076	0	0	0.056449	0	0	0	0	0	0	0	0	0	0	0	0	0	0	0	0	0	0	0	0	0	0	0	0.08752	0	0
ENSG00000249623.1	PALLD-AS1	0	0	0	0	0	0	0	0	0	0	0	0	0	0	0	0	0	0	0	0	0	0	0	0	0	0	0	0	0	0	0	0	0	0	0	0	0	0	0	0	0	0	0	0
ENSG00000249624.10	ENSG00000249624	0.39959	1.49331	2.20266	2.19828	0.479836	2.57384	1.42624	1.2961	6.88262	2.62427	2.2451	0.806151	4.48532	2.22268	3.34137	1.66592	3.26082	1.48243	1.79646	0.965154	1.97956	0.718779	0.744144	0.800146	3.66693	1.78844	2.11741	0.654788	1.15176	2.77027	2.2982	0.896481	2.28514	0.480437	0.586692	1.21088	1.60396	1.2686	1.46238	2.66186	2.04216	1.46983	0.757994	2.34187
ENSG00000249626.1	ENSG00000249626	0.048887	0	0.050116	0.022799	0	0.016855	0.076987	0	0.371872	0	0.138804	0	0	0	0.030478	0	0	0.207914	0.057429	0	0	0	0	0	0	0.051088	0.022283	0	0	0.017268	0.009404	0.018567	0	0.019273	0	0.073658	0	0.047176	0	0	0	0	0	0.071573
ENSG00000249627.1	ENSG00000249627	0	0	0.442306	0	0.063543	0	0	0	0	0.702518	0.367973	0	0	0	0	0	0	0.336013	0	0	0	0	0	0	0	0	0	0	0	0	0	0	0	0	0	0	0	0	0	0	0	0	0	0
ENSG00000249628.3	LINC00942	0.031179	0.144157	0.081336	0.086809	0	0	0	0.021185	0.079572	0.064297	0.038388	0.122749	0	0	0.331575	0.096996	0	0.357302	0.026661	0.170783	0	0.060486	0.037716	0.086761	0.005335	0.068454	0.007154	0.039786	0.015738	0.022255	0.010765	0.059438	0.007576	0.012337	0	0.094385	0	0.122214	0	0.081163	0	0.172491	0	0.185599
ENSG00000249631.7	ENSG00000249631	0	0	0.274506	0	0	0	0	0.041267	0.076527	0.204093	0.619646	0.341572	0.058072	0.560971	1.04204	0	0	0.540808	0	0.052076	0	0.418007	0	0.421748	0	0.175736	0.048833	0.092031	0	0	0	0.393976	0.013774	0.537244	0	0.627317	0	0	0	0.186632	0	0	0	0.234961
ENSG00000249633.1	OR52V1P	0	0.19698	0	0.084713	0.143757	0.095329	0	0	0	0	0	0.27124	0.126606	0.323086	0	0	0.221376	0.316073	0.077585	0.040169	0.092704	0.017054	0	0.106096	0	0.132772	0.02088	0.077838	0.116469	0.352872	0.031239	0	0	0.913021	0	0.34812	0	0.17377	0	0	0	0	0	0.131507
ENSG00000249634.1	USP9YP5	0	0	0	0	0	0	0	0	0	0	0	0	0	0	0	0	0	0	0	0	0	0	0	0	0	0	0	0	0	0	0	0	0	0	0	0	0	0	0	0	0	0	0	0
ENSG00000249635.1	ENSG00000249635	0.018686	0.098389	0.03954	0.034853	0.009839	0.123602	0	0.021288	0.047909	0.097212	0.123938	0.018457	0.017733	0.005257	0.03532	0	0	0.050524	0.005359	0.090693	0.007696	0.047733	0.022771	0.034816	0	0.032106	0.008622	0.007983	0	0.053783	0.042216	0.021538	0	0.022237	0	0	0	0.074054	0.007317	0.009829	0.026507	0.062741	0.028115	0
ENSG00000249637.3	ANKHD1-DT	1.02366	1.32064	2.1625	2.16275	1.93908	0.409154	1.55843	1.68726	1.97687	2.0256	1.19762	2.25061	1.49786	0.667483	0.75042	1.278	1.08581	2.13392	1.06012	0.674843	1.04507	1.33495	1.04491	1.18533	1.07675	1.62811	1.11315	1.45355	1.20455	1.70346	0.845804	1.11911	0.177992	2.83129	2.90861	0.797547	1.06869	1.66741	1.89789	1.11082	1.34458	1.53158	1.12208	2.20695
ENSG00000249638.1	ENSG00000249638	0	0	0	0	0	0	0	0	0	0	0	0	0	0	0	0	0	0	0	0	0	0	0	0	0	0	0	0	0	0	0	0	0	0	0	0	0	0	0	0	0	0	0	0
ENSG00000249639.1	ENSG00000249639	0	0	0.199349	0	0	0	0	0	0	0	0.164875	0	0	0	0	0	0	0	0	0.044167	0.043068	0	0	0	0.073659	0	0.390665	0	0	0	0.072363	0	0	0	0	0	0	0	0	0	0.183953	0	0	0
ENSG00000249641.2	HOXC13-AS	0	0	0.187744	0	0	0	0	0	0.333085	0	0.042463	0	0	0	0.390205	0.032209	0	0.44722	0	0	0	0	0	0	0	0	0	0	0	0	0	0	0	0	0	0	0	0	0	0	0	0	0	0
ENSG00000249642.2	ENSG00000249642	0	0	0.069087	0	0.016141	0	0	0	0.347992	0.527513	0.197505	0	0	0	0.421096	0	0	0.184344	0	0.078028	0	0	0.084832	0	0	0	0	0	0	0	0	0	0	0.018143	0	0	0	0	0.017551	0	0	0.07488	0	0
ENSG00000249646.2	OR7E94P	0	0.340822	0	0	0	0	0	0.097584	0	0	0	0	0	0	0	0.210535	0	0	0	0.047258	0	0.124157	0	0.615087	0	0	0	0.15934	0	0.037962	0	0.121959	0	0.261263	0	0	0	0.204856	0	0.16395	0	0	0	0
ENSG00000249647.2	LINC02900	0	0.039391	0.033319	0	0	0	0	0	0.040769	0.098801	0.327694	0	0	0	0.279762	0	0	1.0604	0	0.007288	0	0	0	0.0096	0.005467	0	0	0	0.008065	0	0.005515	0.024358	0	0.012643	0	0	0	0.031296	0.012357	0	0	0.035335	0	0
ENSG00000249649.1	MRPS33P2	0	0	0	0	0	0	0	0	0	0	0.184266	0	0	0	0	0	0	0	0	0	0	0	0	0	0	0	0	0	0	0	0	0	0	0	0	0	0	0	0	0	0	0	0	0
ENSG00000249650.1	CEP72-DT	0	0	0.158099	0	0	0	0	0	0	0	0.58138	0	0	0	0	0	0	1.04733	0	0.034981	0	0.059383	0.146607	0	0.028438	0	0	0	0	0.114524	0	0	0	0	0.200096	0	0	0	0.059711	0	0.235749	0	0	0
ENSG00000249654.1	VN1R104P	0	0	0.237615	0	0	0.49142	0	0.070794	0.701773	0	0.126369	0	0	0.322114	0.292034	0	0	0.979281	0	0.069611	0	0	0.023513	0	0	0.019053	0	0.033449	0	0	0	0	0.0189	0	0	0.119544	0	0.375816	0	0.040041	0	0	0	1.19542
ENSG00000249655.1	ENSG00000249655	0.099033	0	0.17566	0	0.245194	0	0.172482	0.416862	0.239197	0.18326	0	0.373808	1.09474	0	0	0.549435	0	0.502663	0	0.194496	0	0	0.21897	0.261131	0.159868	0.08967	0.254772	0.079829	0.482846	0.128158	0.189096	0.137525	0	0	0	0	0.121662	0.170414	0	0	0.053095	0.382516	0	0
ENSG00000249658.1	ENSG00000249658	0	0	0.160392	0	0	0	0	0	0.431856	0.831997	0	0	0	0	0.102995	0	0.051895	0.168333	0	0.070986	0	0.060255	0	0	0	0	0	0	0	0	0	0	0	0	0	0	0	0	0	0	0	0	0	0
ENSG00000249661.1	TNRC18P1	0.306108	12.295	0.238314	9.64145	0.640152	12.327	0.024299	4.64583	0.463361	6.41793	0.403295	12.3275	1.12834	9.59472	0.36343	8.26177	0.043244	12.1637	0.26861	17.2621	0.089027	5.50062	0.24695	9.94969	0.030964	5.60605	0.058178	7.36339	0.104813	5.74235	0.081389	4.40866	0	17.6667	0.014248	6.66591	0.0429	17.0296	0.105836	6.16927	0	9.75974	0	22.734
ENSG00000249662.6	LINC02218	0	0	0.031541	0	0	0	0	0	0	0	0.025039	0	0	0	0	0	0	0.114245	0	0	0	0	0	0	0	0	0	0	0	0	0	0	0	0	0	0	0	0	0	0	0	0	0	0
ENSG00000249664.1	ENSG00000249664	0.157755	0.094562	0.253745	0	0.026843	0	0.04652	0	0.13065	0	0.040762	0	0.094245	0	0	0.061932	0	0	0.115746	0.044702	0.269615	0.094878	0.030483	0.023778	0.157637	0.074276	0	0	0.15686	0.035833	0.122273	0.038366	0	0	0	0.039049	0.13398	0	0.038019	0	0	0	0	0
ENSG00000249667.2	LINC01259	0	0	0.047822	0	0	0	0.043594	0.021597	0	0.115439	0.038342	0	0	0	0.059297	0	0	0.16465	0	0	0.062263	0	0	0	0.082161	0.02784	0.065815	0	0	0.134695	0.072069	0	0.023025	0	0.038162	0	0	0	0	0	0	0.060976	0	0
ENSG00000249668.1	KRT18P56	0	0	0.087598	0	0	0	0	0	0	0	0	0	0	0	0.226782	0	0	0.375753	0	0	0	0	0	0	0	0	0	0	0	0	0	0	0	0	0	0	0	0	0	0	0	0	0	0
ENSG00000249669.11	CARMN	0.01655	0	0.651624	0.023169	0.076818	0	0.022374	0	0.723012	0.257874	0.74253	0.059341	0.087812	0	1.76491	0	0.007544	0.862689	0.021361	0.033684	0.038379	0	0.022677	0.022944	0.019089	0.006094	0	0	0.033574	0.013197	0.041011	0	0.028	0	0	0.008594	0.009858	0	0.151545	0.146128	0.068815	0.018518	0	0.176188
ENSG00000249673.8	NOP14-AS1	4.28567	5.28518	5.28229	6.47737	3.66015	4.28616	4.7676	4.78221	7.0347	4.78503	3.69939	5.74941	3.21125	4.53211	6.09925	4.55838	4.97441	5.52302	5.78398	3.78919	4.94632	3.78816	6.03145	5.0076	6.22593	5.16797	5.04408	5.3163	3.49705	3.68448	6.4493	4.14581	8.96664	6.05647	6.53342	6.87056	3.55946	4.09646	4.63398	3.74067	7.71861	6.53664	7.28392	4.45753
ENSG00000249675.1	ENSG00000249675	0	0	0	0	0	0	0	0	0	0.175499	0	0	0	0	0.053679	0	0	0	0	0	0	0	0	0	0.029696	0	0	0	0	0	0	0	0	0	0	0	0	0	0	0	0	0.04659	0	0
ENSG00000249678.1	ENSG00000249678	0	0	0	0	0	0	0	0	0	0	0	0	0	0	0	0	0	0	0	0	0	0	0	0	0	0	0	0	0	0	0	0	0	0	0	0	0	0	0	0	0	0	0	0
ENSG00000249679.3	ENSG00000249679	2.64351	0.730548	1.41304	0.953632	2.09627	0.32862	0.950818	0.188207	0.692838	0.101387	1.10299	0.047372	2.96552	0	1.6118	0.349402	0.120555	0.469977	2.29158	0.18249	0.648298	0	2.4264	0.322796	0.033866	0.125599	3.08813	0.270428	0	0.10215	2.93573	0.092427	0.11426	0.080506	0.508727	0.229063	0.875803	0	1.71095	0	2.14762	0.100837	2.16319	0.01799
ENSG00000249680.2	TUBA3GP	0	0	0.057502	0	0.014711	0	0	0	0.214846	0.057357	0.091143	0	0	0	0.069857	0	0	0.172171	0	0	0	0	0	0	0	0	0	0	0	0	0	0	0	0	0	0	0	0	0.021404	0	0	0	0	0
ENSG00000249681.2	KRT19P3	0	0	0.101034	0	0	0	0	0	0.390023	0	0.081141	0	0	0.027591	0.188467	0	0	0.096819	0	0.022248	0	0	0	0	0	0	0	0	0	0	0	0	0	0	0	0	0	0	0	0	0	0.054256	0	0
ENSG00000249684.6	ENSG00000249684	0.083259	2.61018	0.218016	1.13297	0.112066	3.81608	0.139296	1.30949	0.212752	0.692964	0.137055	0.437466	0.267295	0.209335	0.295712	1.67491	0	1.09506	1.08227	0.653553	0.091022	0.9211	0.191486	1.55077	0.057062	1.43178	0.095663	0.496614	0.098133	1.19811	0.19327	1.14423	0.186752	2.99555	0.461602	2.18663	0.036574	1.05183	0.12929	1.57113	0.159697	1.86442	0.066568	1.56819
ENSG00000249685.1	ENSG00000249685	0.556265	3.789	0.233514	2.15138	0.067573	3.61801	0.420679	1.77049	0.661596	1.73689	0.5846	0.51707	0.917172	0.530103	0.310979	5.05342	0.723012	3.8699	1.21984	3.05118	0.666271	2.86818	0.446713	4.07829	0.923303	3.80672	0.814594	1.10034	1.66918	1.99827	0.387114	0.934113	0	3.05546	0	2.29484	0.333582	2.75559	0.889632	5.039	0.662108	4.10219	0.471714	2.23342
ENSG00000249686.1	ENSG00000249686	0	0	0	0	0	0	0	0	0	0	0	0	0	0	0	0	0	0	0	0	0	0	0	0	0	0	0	0	0	0	0	0	0	0	0	0	0	0	0	0	0	0	0	0
ENSG00000249688.1	ENSG00000249688	0	0	0	0	0	0	0	0	0.354676	0	0	0	0	0	0	0	0	0	0	0	0	0	0	0	0	0	0	0	0	0	0	0	0	0	0	0	0	0	0	0	0	0	0	0
ENSG00000249689.1	ENSG00000249689	0	0	0	0	0	0	0	0	0	0.173965	0	0.176754	0	0	0	0	0	0.53192	0	0.037015	0	0	0	0	0.121102	0	0	0	0	0	0	0	0	0	0	0	0	0	0	0	0	0	0	0
ENSG00000249690.1	ENSG00000249690	0	0	0.211578	0	0.040878	0	0	0	0.636893	0.096494	0.166432	0	0	0	0.292712	0	0	0.884306	0	0.014239	0.006383	0.006052	0	0	0.005338	0	0.007158	0	0	0	0	0	0	0	0	0	0	0	0	0	0	0	0	0
ENSG00000249691.1	ENSG00000249691	0	0	0	0	0.073501	0.129987	0	0	0.238498	0.188528	0	0	0	0	0	0	0	0.029425	0	0.061536	0	0	0	0	0.015987	0	0	0.039799	0	0.098355	0	0.035094	0	0.037358	0	0	0	0	0	0	0.026425	0	0	0.067162
ENSG00000249692.1	ENSG00000249692	0	0	0.183438	0	0	0	0	0	0	0	0.157162	0	0	0	0	0	0	2.83124	0	0	0	0	0	0	0	0	0	0	0	0	0	0	0	0	0	0	0	0	0	0	0	0	0	0
ENSG00000249693.3	THEGL	0.043483	0	0	0	0	0	0	0.009791	0.38666	0	0.017672	0	0	0	0.027012	0.103521	0	0.078976	0	0.009804	0	0	0	0	0	0	0.019848	0.018417	0	0	0	0	0	0	0	0	0	0.042158	0	0	0.01223	0	0	0
ENSG00000249695.6	ENSG00000249695	0	0	0.097905	0	0	0	0	0	0.371285	0.096075	0.142237	0.04543	0	0	0.222934	0.072082	0	0.173377	0	0.005298	0	0	0.004016	0	0	0	0.003039	0	0	0	0	0	0	0	0	0.008731	0	0	0.017959	0	0	0	0.004929	0
ENSG00000249697.1	ENSG00000249697	0	0	0.31421	0	0	0	0	0	0.078576	0.062811	0.274362	0	0	0	0.038281	0	0	0.018962	0	0	0	0	0.018498	0	0	0	0	0	0	0	0	0	0	0	0	0	0	0	0	0	0	0	0	0
ENSG00000249698.1	MTCO3P9	0	0	0.054413	0	0	0	0	0	0	0	0	0	0	0	0	0.133137	0	0.105538	0	0.023982	0	0	0	0	0	0	0	0	0	0	0	0	0	0	0	0	0	0	0	0	0	0	0	0
ENSG00000249699.1	LINC02261	0	0	0	0	0.012597	0	0	0	0.245345	0.124223	0	0	0	0	0.030113	0	0	0.100979	0	0	0	0	0	0	0	0	0	0	0	0.008595	0	0	0	0	0	0	0	0	0	0	0	0	0	0
ENSG00000249700.9	SRD5A3-AS1	0.171564	0.116725	0.849587	0.152009	0.55404	0.158106	0.258937	0.514674	0.752687	0.099939	0.261845	0	0.037966	0	0.393004	0.723821	0.154806	1.72756	0.433464	0.239345	0.224045	0.297641	0.20367	0.043137	0.242793	0.201396	0.645382	0.084569	0.050674	0	0.066607	0.179358	0	0	0.372611	1.22173	0.251954	0.282055	0.875376	0.231409	0.69516	0	0.168673	0
ENSG00000249706.1	ENSG00000249706	0	0	0	0.046676	0	0	0	0	0.257063	0	0.080258	0	0	0	0	0	0	0	0	0	0	0	0	0	0	0	0	0	0	0	0	0	0	0	0	0	0	0	0	0	0	0	0	0
ENSG00000249708.1	ENSG00000249708	0	0	0	0	0	0	0	0	0.818517	0	0.593369	0	0	0	0	0	0	0	0	0	0	0	0.091043	0	0	0	0	0	0	0	0	0	0	0	0.26164	0	0	0	0	0	0	0	0	0
ENSG00000249709.8	ZNF564	10.0036	16.9419	5.80827	18.0696	8.13351	14.2322	6.20326	13.3894	16.9048	12.3051	4.15049	14.0945	6.86272	11.4039	4.24582	13.1583	7.29571	12.7853	5.91587	11.5049	5.48787	9.21608	5.9962	10.3474	6.54676	11.3787	7.50156	12.5654	6.57356	16.3239	6.73168	13.4126	6.54519	14.5812	8.26442	20.554	5.13406	13.5679	4.60064	15.7642	6.40125	13.5325	7.875	17.2972
ENSG00000249710.1	DDIT4L-AS1	0	0	0	0	0	0	0	0	0	0	0	0	0	0	0	0	0	0	0	0	0	0	0	0	0	0	0	0	0	0	0	0	0	0	0	0	0	0	0	0	0	0	0	0
ENSG00000249713.1	ENSG00000249713	0	0	0.023412	0	0	0.141591	0	0.297334	0.115719	0	0.092475	0.044682	0	0	0.056564	0	0	0.027614	0	0	0	0	0.027339	0.557431	0	0	0	0	0.01147	0	0.015618	0.585733	0.054923	0.989048	0	0.738938	0	0.088226	0	0	0	0	0	0
ENSG00000249715.13	FER1L5	0	0	0.405579	0.0153	0.008637	0.015223	0.009662	0.022445	0.303933	0.519472	0.090183	0.05397	0.042553	0.009259	0.306981	0.082697	0.006556	0.287197	0.015695	0.412641	0.013527	0.054207	0.023361	0.032848	0.017084	0.002687	0.007573	0.014013	0.013819	0.027601	0.034252	0.016838	0.053619	0.01733	0.020891	0.016591	0.023167	0.054391	0.638812	0.247407	0.024817	0.694517	0.020432	0.441372
ENSG00000249717.1	PARM1-AS1	0	0	0	0	0.044756	0	0	0	0	0.169	0.182108	0	0	0	0.086217	0.085234	0	0.579942	0.024173	0.006106	0	0	0	0.012371	0	0	0	0	0	0.253508	0	0	0	0.04219	0	0	0	0	0	0.05567	0	0.014795	0	0
ENSG00000249721.1	ENSG00000249721	0.189405	0.105311	0	0	0	0	0	0	0	0.65233	0	0	0	0	0.20717	0	0	0.124489	0	0	0	0	0	0	0	0	0	0	0	0	0	0	0	0	0	0	0	0	0	0	0	0	0	0
ENSG00000249722.1	ENSG00000249722	0.288918	0	0.085789	0	0	0	0	0	0	0	0	0	0.164225	0	0.221681	0	0	0.24405	0	0	0	0	0	0	0	0	0	0	0	0	0	0.067048	0	0	0	0	0	0	0	0	0	0	0	0
ENSG00000249725.1	ENSG00000249725	0	0	0	0	0	0	0	0	0	0.333887	0	0	0	0	0	0	0	0	0	0	0	0	0	0	0	0	0	0	0	0	0	0	0	0	0	0	0	0	0	0	0	0	0	0
ENSG00000249726.1	TUBB1P1	0	0	0	0	0	0	0	0	0	0	0	0	0	0	0	0	0	0	0	0.012888	0	0	0.017265	0	0	0.013966	0	0	0	0	0	0	0	0	0	0	0	0	0	0	0	0	0	0
ENSG00000249727.2	ENSG00000249727	0	0	0	0	0	0	0	0	0	0.268339	0	0	0	0	0	0	0	0.285611	0	0	0	0	0	0	0	0	0	0	0	0	0	0	0	0	0	0	0	0	0	0	0	0	0	0
ENSG00000249729.2	ENSG00000249729	0	0	0	0	0	0	0	0	0.098508	0	0.03106	0	0	0	0.143515	0	0	0	0	0	0	0	0	0	0	0	0	0	0	0	0	0	0	0	0	0	0	0	0	0	0	0	0	0
ENSG00000249730.1	OR10J4	0	0	0.043436	0	0	0	0	0	0	0	0	0	0	0	0	0.052747	0	0	0	0.019103	0	0	0	0	0	0	0	0	0	0	0	0	0	0	0	0	0	0	0	0	0	0	0	0
ENSG00000249731.1	ENSG00000249731	0.382877	4.51028	1.36557	6.12639	0.617371	4.24135	0.041718	0.646243	0.694748	7.8215	2.80038	2.17072	0.326637	0.619463	1.43286	3.73138	0	14.7919	0.050777	0.755856	0.290623	1.60447	0.212304	2.73927	0	1.12956	0.164559	1.93254	0.98151	2.54785	0.122191	1.86695	0.170957	0.293694	0.218433	4.3207	0.117872	0.496231	0.129154	1.77084	0.411211	3.06394	0.235092	0.747377
ENSG00000249735.1	ENSG00000249735	0	0	0	0	0	0	0	0	0	0.185343	0	0	0	0	0	0.111129	0	0	0	0	0	0	0	0	0	0	0	0	0	0	0	0	0	0	0	0	0	0	0	0	0	0	0	0
ENSG00000249736.1	LINC02242	0	0	0.055907	0	0	0	0	0	0	0	0.114864	0	0	0	0	0	0	0	0	0	0	0.185475	0	0	0	0	0	0	0	0	0	0.054447	0	0	0	0	0	0	0	0	0	0	0	0
ENSG00000249737.1	ENSG00000249737	0	0	0	0	0	0	0	0	0	0	0	0	0	0	0	0	0	0	0	0	0	0	0	0	0	0	0	0	0	0	0	0	0	0	0	0	0	0	0	0	0	0	0	0
ENSG00000249738.10	ENSG00000249738	0.862104	1.42891	1.85806	0.694432	54.7959	0.958056	0.220723	0.763807	3.84909	1.32827	0.256843	2.93407	0.346825	1.86919	0.898977	2.16067	0.569855	2.59483	1.85412	1.41553	1.63834	1.29969	1.15326	1.44547	1.96341	0.757567	0.984409	0.909124	0.678813	0.665685	1.6564	0.525318	2.35185	1.82579	0.488076	0.773509	0.828573	0.903924	0.352864	1.11505	0.726001	2.0954	1.18511	2.28233
ENSG00000249740.4	OSMR-DT	0.047908	0	0.147438	0	0	0	0	0	0.128116	0.403978	0.426538	0	0	0.027206	0.825711	0	0.09728	0.90755	0	0	0	0	0	0	0	0	0	0	0	0	0.005636	0	0	0	0	0	0	0	0	0	0	0	0	0.076191
ENSG00000249741.2	ENSG00000249741	4.98345	4.77563	4.80732	25.5247	8.04402	15.8648	1.6722	4.75037	18.1294	20.8858	1.50902	6.10082	2.1858	2.48215	2.1174	4.79568	13.3411	17.8432	5.42454	4.24903	3.94378	6.23811	2.99144	8.11767	4.77989	8.30636	3.0374	7.43583	1.43409	6.6799	4.08948	12.9574	3.28256	11.1628	2.29683	8.332	4.8253	13.0794	2.41157	4.02433	4.13097	15.1397	7.521	16.942
ENSG00000249742.2	ENSG00000249742	0	0	0	0	0	0	0	0	0.175439	0	0.215824	0	0	0	0	0	0	0	0	0.029386	0	0	0	0	0	0	0	0	0	0	0	0	0	0	0	0	0	0	0	0	0	0.071884	0	0
ENSG00000249743.7	ENSG00000249743	0	0	0.370637	0	0.015107	0	0	0	0.514803	0.824176	0.160058	0	0	0	0.793949	0.067371	0	0.43117	0	0	0	0	0	0	0	0	0	0	0	0	0	0	0	0	0.044495	0	0	0	0	0	0	0	0	0
ENSG00000249744.1	ENSG00000249744	0	0	0	0	0	0	0	0	0.499252	0.762997	0.525479	0	0.088017	0	0.355525	0	0	0.131751	0	0	0	0	0	0	0	0	0	0	0	0	0	0.071611	0	0	0.078601	0	0	0	0	0	0	0	0	0
ENSG00000249745.1	HMGB1P28	0.098108	0	0.087139	0	0	0	0	0	0	0.181727	0.071553	0.185222	0	0	0	0	0	0	0	0	0	0	0	0	0	0	0	0	0	0	0	0	0	0	0	0	0	0	0.065973	0	0	0	0	0
ENSG00000249746.2	ENSG00000249746	0	0	0.066797	0	0	0	0	0	0	0	0.21673	0	0	0	0.253667	0	0	0.089749	0	0	0	0	0	0	0	0	0.031443	0	0	0	0	0	0	0	0	0	0	0	0	0	0	0	0	0
ENSG00000249747.1	LINC02374	0	0	0	0	0	0	0	0	0.906397	0	0	0	0	0	0.218279	0	0	0	0	0	0	0	0	0	0	0	0	0	0	0	0	0	0	0	0	0	0	0	0	0	0	0	0	0
ENSG00000249748.1	ENSG00000249748	0	0	0	0	0	0	0	0	0	0.350321	0	0	0	0	0	0	0	0	0.206267	0.071288	0	0	0	0	0	0	0	0	0	0	0	0	0	0	0	0	0	0	0	0	0	0	0	0
ENSG00000249751.4	ECSCR	0	0	0	0	0	0	0.017285	0	0	0	0.061529	0	0	0	0.047375	0	0	0	0.108346	0.050861	0	0	0	0	0	0	0	0	0	0	0	0	0	0	0.121191	0	0.060132	0	0	0	0	0	0.090287	0
ENSG00000249752.1	ENSG00000249752	0	0	0	0	0	0	0	0	0	0	0	0	0	0	0	0	0	0	0	0	0	0	0	0	0	0	0	0	0	0	0	0	0	0	0	0	0	0	0	0	0	0	0	0
ENSG00000249753.2	ENSG00000249753	0	0	0	0	0	0	0	0	0	0	0	0	0	0	0	0	0	0	0	0	0	0	0	0	0	0	0	0	0	0	0	0	0	0	0	0	0	0	0	0	0	0	0	0
ENSG00000249754.2	NDUFB4P9	0	0	0	0	0	0	0	0	0	0.327684	0.644017	0	0	0	0	0.393383	0	0	0	0	0	0.05786	0	0	0	0	0	0	0	0	0.17201	0	0	0	0	0.812505	0.044675	0	0	0	0	0	0	0
ENSG00000249755.2	ENSG00000249755	0	0	0	0	0.037101	0	0.161851	0	0.361259	0	0.055461	0	0	0	0.433069	0	0	0.046104	0	0	0	0	0	0.032892	0	0	0	0.120636	0.036343	0	0.119979	0	0	0	0	0	0	0	0.051442	0	0.160265	0	0	0
ENSG00000249761.1	ENSG00000249761	0	0	0	0	0	0	0	0	0	0	0	0	0	0	0	0	0	0	0	0	0	0	0	0	0	0	0	0	0	0	0	0	0	0	0	0	0	0	0	0	0	0	0	0
ENSG00000249763.1	ENSG00000249763	0	0	0	0	0	0	0	0	0	0.219472	0	0	0	0	0	0	0	0	0	0	0	0	0	0	0	0	0	0	0	0.018416	0	0.019687	0	0	0	0	0	0	0	0	0	0	0	0
ENSG00000249764.1	ENSG00000249764	0	0	0	0	0	0	0	0	0	0	0	0	0	0	0	0	0	0	0	0	0	0	0	0	0	0	0	0	0	0	0	0	0	0	0	0	0	0	0	0	0	0	0	0
ENSG00000249766.1	ENSG00000249766	0	0	0	0	0	0	0	0	0	0	0	0	0	0	0	0	0	0	0	0	0	0	0	0	0	0	0	0	0	0	0	0	0	0	0	0	0	0	0	0	0	0	0	0
ENSG00000249767.1	ENPP7P10	0	0	0	0	0	0	0	0	0.776336	0.263606	0.034828	0	0	0	0	0	0	0.05448	0	0	0	0	0	0	0	0	0	0	0	0	0	0	0	0	0	0	0	0	0	0	0	0	0	0
ENSG00000249768.2	HSPE1P10	0	0	0.171579	0	0	0	0	0	0	0	0	0	0.082149	0	0	0.214382	0	0	0	0	0	0	0	0	0	0	0	0	0	0	0	0	0	0	0	0	0	0	0.064948	0	0	0	0	0
ENSG00000249770.1	MTND6P17	0	0	0	0	0	0	0	0	0	0	0.078708	0	0	0	0.248964	0	0	0.069699	0	0.042263	0	0	0	0	0	0	0	0	0	0	0	0	0	0	0	0	0	0	0	0	0	0	0	0
ENSG00000249771.2	ENSG00000249771	0	0	0.052495	0	0	0	0	0	0.325691	0.15679	0.083081	0.10139	0	0	0	0	0.015342	0.227108	0	0	0	0	0.06148	0.011842	0.043671	0.099375	0.023392	0	0.012925	0.036235	0	0	0.024511	0.081056	0.040349	0	0.020119	0	0.019526	0	0.014424	0.083804	0.019652	0
ENSG00000249772.1	ENSG00000249772	0	0	0	0	0	0	0	0	0	0	0	0	0	0	0	0	0	0	0	0.038288	0	0	0	0	0	0	0.083459	0	0	0	0	0	0	0	0	0	0.07174	0	0	0	0	0	0	0
ENSG00000249773.3	ENSG00000249773	1.00481	1.0945	1.21411	0.956744	2.13523	0	0.498689	0.481664	1.33734	1.2471	0.95159	0	0.974723	0	1.49157	0.370096	0.835031	1.72513	0.985437	1.08121	0.461151	0.399323	0.802748	0.245938	0.796955	0.70099	0.545481	0.250184	0.985647	1.17379	0.502832	0.961778	0	0.438783	1.28473	1.19571	0.206773	2.00281	0.967255	0	1.08162	1.49841	0.459902	0.939784
ENSG00000249774.1	ENSG00000249774	0	0	0	1.08074	0	0	0	0	2.1964	0	0	0	0	1.72379	0	0	0	0	0	0	0	0	0	0	0	0	0	0	0	0	0	0	0	0	0	0	0	0	0	0	0	0	0	0
ENSG00000249776.5	ENSG00000249776	0	0	0	0	0	0	0	0	0	0	0	0	0	0	0	0	0	0	0	0	0	0	0	0	0	0	0	0	0	0	0	0	0	0	0	0	0	0	0.148248	0	0	0	0	0
ENSG00000249777.1	SAP18P1	0	0	0.301271	0	0	0	0	0	0	0.324655	0	0	0	0	0	0	0	0	0	0	0	0	0	0	0	0	0	0	0	0	0	0	0	0	0	0	0	0	0	0	0	0	0	0
ENSG00000249778.1	TRMT112P2	0	0	0	0	0	0	0	0	0	0	0	0	0	0	0	0	0	0	0	0.410694	0	0	0	0	0	0	0	0	0	0	0	0	0	0	0	0	0	0	0.726712	0	0	0	0	0
ENSG00000249779.1	ENSG00000249779	0.819338	0.021627	0.106987	0.358115	0.165647	0	0.206184	0.015832	0.80636	0.071571	1.3884	0.277351	1.07691	1.55973	1.91718	0.344072	0.211763	0.152262	0.298793	0.203873	0.285747	0.159353	0.231574	0.179244	0.216225	0.034091	0.224916	0.059776	0.035667	0.074366	0.301063	0.106058	0.406091	0	0.723079	0.560364	0.165819	0	0.239221	0.071836	0.892917	0.532364	0.439872	0.408877
ENSG00000249780.1	ENSG00000249780	0.503681	0	0	0.21155	0	0.32217	0	0.099336	0.582299	1.25413	0.330746	0.882908	0	0.112178	0	0.5053	0.145835	0.333126	0.249454	0.252396	0.266141	0.222433	0.2551	0.105408	0.459941	0	0	0	0.117283	0	0.370348	0.159785	0.207708	0	0	0	0.115907	0	0.737403	0.61918	0.132364	0.21339	0	0
ENSG00000249781.7	LINC02112	0	0	0	0	0	0	0	0	0	0.57177	0.078669	0	0	0	0	0	0	0.062352	0.010859	0	0	0	0	0	0	0	0	0	0	0	0	0	0	0	0	0.01444	0	0	0	0	0	0	0	0.196963
ENSG00000249782.2	ENSG00000249782	0	0	0	0	0	0	0	0	0.599972	0	0	0	0	0	0	0	0	0.03794	0	0	0	0	0	0	0	0	0	0	0	0	0	0	0	0	0	0	0	0	0	0	0	0	0	0
ENSG00000249784.1	SCARNA22	3.27477	12.0286	84.3126	3.88726	43.5579	9.46621	14.0963	16.3336	4.00819	11.0293	58.7854	8.57032	67.4514	9.39351	53.2212	15.0125	28.9259	6.01673	31.3027	27.5992	25.1771	29.7516	31.0851	13.2693	26.8421	9.26132	30.5029	23.9114	34.4851	11.0861	45.1287	15.6597	44.6873	0	4.11452	19.3129	32.5665	8.32705	84.8614	19.304	17.5208	26.3418	1.98363	40.3525
ENSG00000249785.3	LINC02103	0	0	0.072218	0	0	0	0	0	0.090932	0.481499	0	0	0	0	0	0	0	0.220925	0	0	0	0	0	0	0	0	0	0	0	0	0	0	0	0	0	0	0	0	0	0	0	0	0	0
ENSG00000249786.7	EAF1-AS1	0	0	0.260091	2.11142	0.179232	0	0	0.103899	1.75946	1.46766	0.591446	0.299232	0.09196	0.587547	0.430111	0.15083	0.105479	0.569037	0.26741	0.582491	0.220309	0.017198	0.033329	0.060177	0.216125	0.517596	0	0.52959	0	0.175914	0.151433	0.041938	0.380742	0.618828	0.324342	0.069485	0.168524	0.105576	0.098109	0.441093	0	0.178265	0.069281	0.771489
ENSG00000249787.2	ENSG00000249787	0	0	0.159553	0	0	0	0	0	1.92256	0.164713	0.222781	0	0	0	0	0.296491	0	0.518275	0	0	0	0	0	0	0	0	0	0	0	0	0	0	0	0	0	0	0	0	0	0	0.047403	0	0	0
ENSG00000249790.3	ENSG00000249790	0.968994	0.318998	2.79016	0.715129	0	0.448174	0	0.055176	0.164187	0.636681	1.63305	0.116769	0	0.172416	0.226716	0.508332	0	1.49118	0.907149	0.313616	0.464657	0.012199	0.194227	0.149475	1.32111	1.12327	0.418176	0.34663	0	0.012623	1.99566	0.302692	0.837213	0.429944	0.349248	0.893775	0.109605	0.384087	1.23168	0.707786	0	0.175906	0.067246	0.210287
ENSG00000249791.1	ENSG00000249791	0	0	0	0	0	0	0	0	0	0	0	0	0	0	0	0	0	0	0	0	0	0	0	0	0.19412	0	0	0	0	0	0	0	0	0	0	0	0	0	0	0	0	0	0	0
ENSG00000249792.1	ENSG00000249792	0	0	0	0	0	0	0	0	0	0	0	0	0	0	0	0	0	0	0	0	0	0	0	0	0	0	0	0	0	0	0	0	0	0	0	0	0	0	0	0	0	0	0	0
ENSG00000249795.1	ENSG00000249795	0	0	0	0	0	0	0	0	0.299513	0	0	0	0	0	0	0	0	0	0	0	0	0	0	0	0	0	0	0	0	0	0	0	0	0	0	0	0	0	0	0	0	0	0	0
ENSG00000249797.2	LINC02147	0	0	0	0	0	0	0	0	1.03972	0	0.308717	0	0	0	0	0	0.193615	0.912289	0	0	0	0	0	0	0	0	0	0	0	0	0	0	0.038161	0	0	0	0	0	0.024538	0	0	0	0	0
ENSG00000249798.1	HSD3BP3	0	0	0	0	0	0	0	0	0	0	0.032181	0	0	0	0	0	0	0.024977	0	0	0	0	0	0.018588	0	0	0	0	0	0	0	0	0	0	0	0	0	0	0	0	0	0	0	0
ENSG00000249799.1	SNRPCP13	0	0	0	0	0	0	0	0	0	0	0.607732	0	0	0	1.02062	0	0	0.554544	0	0	0	0	0	0	0	0	0	0	0	0	0	0	0	0	0	0	0	0	0	0	0	0	0	0
ENSG00000249803.6	ENSG00000249803	0	0	0.145685	0	0.086728	0	0	0	0.53121	0.443488	0.205336	0	0	0	0.178568	0	0	0.3764	0	0	0	0.050191	0	0	0	0	0	0	0	0	0	0	0	0	0	0	0	0	0	0	0	0	0	0
ENSG00000249806.1	ENSG00000249806	0	0	0	0	0	0	0	0	0	0	0	0	0	0	0.127279	0	0	0	0	0	0	0	0	0	0	0	0	0	0.162831	0	0	0	0.295794	0	0	0	0	0	0.221614	0	0	0	0	0
ENSG00000249807.1	ENSG00000249807	0	0	0	0	0	0	0	0	0	0	0	0	0	0.046724	0.212096	0	0	0.080524	0	0	0	0	0	0	0	0	0	0	0	0	0	0	0	0	0	0	0	0	0	0	0	0	0	0
ENSG00000249808.4	LINC01377	0	0	0.035643	0	0	0	0	0	0.089697	0.14295	0.028366	0	0	0.038406	0.305347	0	0	0.479106	0	0.030716	0	0	0.040619	0	0.024648	0	0	0	0	0	0	0	0.068443	0	0	0	0	0	0	0.07143	0	0.038067	0	0
ENSG00000249811.3	USP17L21	0	0	0	0	0.003383	0	0	0	0	0	0	0	0.010581	0	0	0	0	0	0	0	0	0	0	0.000524	0	0	0	0	0	0	0	0	0	0	0	0	0	0	0	0	0	0	0	0
ENSG00000249815.2	ENSG00000249815	0	0	0	0	0	0	0	0	0	0.13927	0.076678	0	0	0	0	0	0	0	0	0.053555	0	0	0	0	0	0	0	0	0	0	0	0	0	0	0	0	0.044891	0	0	0	0	0	0	0
ENSG00000249816.8	LINC00964	0.020236	0	0.434164	0.243356	0.06707	0	0	0	0.553975	0.440315	1.10128	0.061875	0.034224	0.036242	0.748379	0.137437	0	0.961325	0	0.016816	0.008015	0.026652	0.038386	0	0.014405	0	0.008992	0	0	0.014358	0.022774	0	0	0	0	0	0.024107	0.13288	0.094043	0.037347	0.01772	0.352909	0	0
ENSG00000249818.2	ENSG00000249818	0	0	0.141276	0	0	0	0	0	0	0	0	0	0	0	0	0	0	0.048017	0	0	0	0	0	0	0	0	0	0	0	0	0	0	0	0	0	0	0	0	0	0	0	0	0	0.102609
ENSG00000249819.1	ENSG00000249819	0	0	0	0	0	0	0	0	0	0	0	0	0	0	0	0	0	0	0	0	0	0	0	0	0	0	0	0	0	0	0	0	0	0	0	0	0	0	0	0	0	0	0	0
ENSG00000249820.1	ENSG00000249820	0	0	0.046222	0	0	0	0	0	0.118182	0.093448	0.037024	0.091637	0	0	0.228857	0	0	0.11658	0	0	0.037573	0	0.027632	0	0	0	0	0	0	0	0	0	0	0	0	0	0	0	0	0	0	0	0	0
ENSG00000249825.6	THBS4-AS1	0	0.128825	0.423266	0.580282	0.060148	0	0.005596	0.052628	0.324679	0.168816	0.123944	0.231717	0	0	0.227703	0.262818	0	0.094461	0.028492	0.123643	0	0.004528	0	0.046319	0	0.054868	0	0.031861	0	0.080943	0.025891	0.026607	0.024303	0	0	0.018885	0.029587	0.06853	0.009026	0.128425	0	0.095834	0.028198	0.30411
ENSG00000249828.2	ENSG00000249828	0	0	0	0	0	0	0	0	0	0	0	0	0	0	0.115232	0	0	0.33186	0	0.420072	0	0	0	0	0	0	0	0	0	0	0	0	0	0	0	0	0	0	0	0	0	0	0	0
ENSG00000249829.2	ENSG00000249829	0	0	0	0	0	0	0	0	0	0	0	0	0	0	0	0	0	0	0	0	0	0	0	0	0	0	0	0	0	0	0	0	0	0	0	0	0	0	0	0	0	0	0	0
ENSG00000249830.1	LINC02162	0	0	0.659072	0	0	0	0	0	0	0	0.202374	0	0	0	0.212108	0	0	0.174039	0	0	0	0	0	0	0	0	0	0	0	0	0	0	0	0	0	0	0	0	0	0	0	0	0	0
ENSG00000249831.2	ENSG00000249831	0	0	0.092829	0	0.013265	0	0	0	0.09688	0.104597	0.062477	0	0	0	0.079252	0	0	0.068414	0	0	0	0	0.007663	0	0	0	0	0	0	0	0.004373	0	0	0	0	0	0	0	0	0	0	0	0	0
ENSG00000249833.7	CFAP100-DT	0	0	0.07568	0.187771	0.18996	0	0	0	0	0	0.080134	0.591732	0	0	0	0	0.055745	1.04716	0.101555	0	0	0	0	0	0	0	0	0	0	0	0	0	0	0	0	0	0	0	0	0	0	0	0.078364	0.257023
ENSG00000249834.3	PGBD4P3	0	0	0.080978	0	0	0	0	0	0	0	0.331256	0	0	0	0	0	0	1.1358	0	0	0	0	0	0	0	0	0	0	0	0	0	0	0	0	0	0	0	0	0	0	0	0	0	0
ENSG00000249835.2	VCAN-AS1	0	0	0	0	0	0	0	0	0	0	0.49079	0	0	0	0	0	0	0	0	0	0	0	0	0	0	0	0	0	0	0	0	0	0	0	0	0	0	0	0.089601	0	0	0	0	0
ENSG00000249837.1	ENSG00000249837	0	0	0	0	0	0	0	0	0	0.273246	0	0	0	0	0	0	0	0.100933	0	0	0	0	0	0	0	0	0	0	0	0	0	0	0	0	0	0	0	0	0	0	0	0	0	0
ENSG00000249838.1	SUMO2P7	0	0	0	0	0	0	0	0	0	0	0	0	0	0	0	0	0	0	0	0	0	0	0	0	0	0	0	0	0	0	0	0	0.300874	0	0	0	0	0	0	0	0	0	0	0
ENSG00000249839.1	ENSG00000249839	4.10172	5.45728	1.96681	3.33034	2.14563	3.43411	3.37393	2.62242	3.04013	0	2.10305	3.05036	1.95929	5.40046	2.46398	3.44947	1.44918	2.62048	1.87053	1.73886	2.0316	3.10451	2.03774	4.16401	1.46169	3.95049	1.59112	1.59364	2.19558	3.50426	1.73484	2.84461	1.9314	3.64474	4.27035	6.39597	0.840252	6.00886	2.14602	3.97428	2.9915	5.57379	2.14179	3.56864
ENSG00000249840.2	GAPDHP76	0.041778	0.302957	0	0	0	0.056984	0.018557	0.036922	0	0	0	0	0.238754	0	0	0.249922	0.024779	0.051209	0.023225	0.326185	0.049961	0.338574	0.024515	0.323518	0.154569	0.178858	0.037485	0.244331	0.020863	0.02885	0.084197	0.246966	0	0.392512	0.032517	0.218366	0	0.156605	0.030971	0.166877	0.115883	0.132362	0.097295	0.177867
ENSG00000249842.1	ENSG00000249842	0	0	0	0	0	0	0	0	0	0.109952	0	0	0	0	0	0	0	0	0	0	0	0	0	0	0	0	0	0	0	0	0	0	0	0	0	0	0	0	0	0	0	0	0	0
ENSG00000249843.1	ENSG00000249843	0	0.257485	0.181536	0	0	0	0	0	0.545886	0	0.466319	0	0	0	0.253542	0	0	0	0	0	0	0	0	0	0	0	0	0	0	0	0	0	0	0	0	0	0	0	0	0	0	0	0	0
ENSG00000249844.1	OR7E43P	0	0	0.044307	0	0	0	0	0	0	0.178893	0	0	0	0	0	0	0	0.027776	0	0	0	0	0	0	0	0	0	0	0	0	0	0	0	0	0	0	0	0	0	0	0	0	0	0
ENSG00000249846.7	LINC02021	1.12971	1.33735	0.350937	1.44792	0.802357	1.45842	0.911999	2.54402	3.75484	1.88367	1.39534	4.33176	1.21793	7.84951	1.17446	1.83985	0.134613	1.44112	0.606854	1.25466	0.951703	1.62471	0.634891	1.52984	0.559647	1.69638	1.43347	2.77343	1.04466	4.36481	0.358023	0.793398	0.036143	1.25129	1.48862	2.90591	0.78065	4.00812	1.27882	2.72252	0.847635	3.83635	0.965564	1.87658
ENSG00000249847.1	ENSG00000249847	0	0	0	0	0	0	0	0	0	0	0	0	0	0	0	0	0	0	0	0	0	0	0	0	0	0	0	0	0	0	0	0	0	0	0	0	0	0	0	0	0	0	0	0
ENSG00000249848.1	ENSG00000249848	0	0	0	0	0	0	0	0	0	0	0	0	0	0	0.105769	0	0	0	0	0	0	0	0	0	0	0	0	0	0	0	0.029315	0	0.041024	0	0	0	0	0	0	0	0	0	0	0
ENSG00000249849.1	ENSG00000249849	0	0	0.127403	0	0	0	0	0	0	0	0	0	0	0	0	0.163039	0	0	0	0	0	0	0	0	0	0	0	0	0	0	0	0	0	0	0	0	0	0	0	0.269235	0	0	0	0.187824
ENSG00000249850.1	KRT18P31	3.71014	11.1212	1.3319	10.5439	2.18349	5.92445	1.8906	3.46146	3.24796	8.50818	1.45508	7.53277	4.04855	10.3373	1.90747	9.5434	1.02705	12.3485	1.03547	6.55539	1.0495	5.5694	0.626108	5.48953	0.67304	7.35605	1.03334	4.65289	1.02645	4.7339	1.14334	5.23683	1.02033	9.72472	2.26516	8.80378	1.21534	6.7108	0.573051	7.76653	1.37327	7.7588	0.784147	6.52972
ENSG00000249851.1	RPS27AP18	0	0	0	0	0	0	0	0	0	0.244493	0	0	0.112927	0	0	0	0	0.088429	0	0.051314	0	0	0	0	0	0	0	0	0	0	0	0	0	0	0	0	0	0	0	0.242272	0	0	0	0
ENSG00000249852.1	ENSG00000249852	0	0	0.054289	0	0.054688	0	0	0	0.044377	0.107437	0.171004	0	0	0	0.043478	0.021606	0	0.157701	0	0	0	0	0	0	0	0	0	0	0	0	0	0	0	0	0	0	0	0	0	0	0.009824	0	0	0
ENSG00000249853.9	HS3ST5	0	0.036707	0.134518	0	0	0	0	0	0	0.070506	0.042142	0	0	0	0.096101	0	0	0.340378	0	0.011752	0	0.006661	0	0	0	0	0	0	0	0.006094	0.011772	0	0.004145	0	0	0	0	0	0.006637	0	0	0	0	0
ENSG00000249854.3	CDH18-AS1	0	0	0	0	0.180782	0	0	0.01341	0	0.435496	0.185028	0	0	0	0.04749	0	0	0.238452	0	0	0	0	0	0	0.099863	0	0	0	0	0.021033	0	0	0	0	0	0	0	0	0	0	0	0	0	0
ENSG00000249855.1	EEF1A1P19	0.337427	0.359261	1.2887	0.943143	0.803851	0.501678	0.434456	0.584798	2.45984	2.49981	2.25242	0.866037	1.55482	0.945231	1.21518	1.11234	0.5136	0.257333	0.53414	0.987393	0.307423	0.666341	0.329785	0.626375	0.401826	0.845548	0.307157	0.521068	0.298737	0.6966	0.49362	0.407407	0.997261	0.558637	0.604689	0.620736	0.181971	1.3796	1.61746	0.658224	1.06455	1.4488	0.490607	1.94701
ENSG00000249856.1	ENSG00000249856	0	0	0	0	0	0	0	0	0	0	0	0	0	0	0	0	0	0.25026	0	0	0	0	0	0	0	0	0	0	0	0	0	0	0	0	0	0	0	0	0	0	0	0	0	0
ENSG00000249857.1	ENSG00000249857	0	0	0	0	0	0	0	0	1.02724	0.195894	0.077074	0	0	0	0.121796	0	0	0.883702	0	0	0	0	0	0	0	0	0	0	0	0.068524	0	0	0	0	0	0	0	0	0	0	0	0	0	0.136818
ENSG00000249858.2	SNX5P1	0.038397	0	0.038246	0	0.019794	0	0.068289	0.017016	0.482177	0	0.152087	0	0.105193	0	0.140531	0.092597	0	0.11746	0	0.016794	0.030893	0.014248	0.045262	0	0.142145	0	0.017273	0.06429	0	0.026619	0.03883	0.028489	0.036415	0.030096	0.089857	0.172278	0.059434	0.144697	0.201504	0.038535	0.042723	0	0.029705	0
ENSG00000249859.13	PVT1	34.3242	17.1375	34.1283	9.04144	44.5443	9.67538	21.2244	6.18972	67.1192	6.2471	27.476	17.3525	55.7056	13.627	53.1002	11.6455	24.5131	7.19968	25.1808	13.431	18.906	8.2859	21.6332	11.7334	21.1814	4.80816	20.5886	3.97502	18.7725	4.13959	19.57	4.15172	28.9627	18.7814	27.9353	7.73298	15.0276	16.8731	16.9132	7.87478	35.6193	10.8778	13.3339	21.111
ENSG00000249860.4	MTRNR2L5	0.042526	0.013046	0.187093	0.019684	0.011129	0	0	0.009596	0.120557	0.241651	0.034684	0.083492	0.039735	0.011756	0	0.070435	0	0.025816	0	0.204816	0.01732	0	0	0	0.029099	0.010363	0	0	0.010707	0	0.01064	0.01612	0.041206	0	0	0	0	0	0.147208	0.176059	0.011961	0.355274	0.032188	0.20354
ENSG00000249861.4	LGALS16	0	0	0	0	0	0	0	0	0	0	0	0	0	0	0	0	0	0	0	0	0	0	0	0	0	0	0	0	0	0	0	0	0	0	0	0	0	0	0	0	0.090894	0	0	0
ENSG00000249863.2	ENSG00000249863	0.714151	1.70891	0.187064	2.29803	1.2993	0.30842	0.551822	1.18383	0.943998	2.93008	1.0134	0.950033	0.686866	1.55984	0.412861	0.995448	0.669817	1.10297	1.32162	0.903843	0.67704	0.586224	1.21895	1.04737	1.3922	2.10025	0.727659	1.25971	0.62045	1.14799	0.836903	0.976868	0.908494	2.88892	1.40711	1.49071	0.504474	1.41875	0.335111	1.66233	1.15021	1.55937	0.348762	3.0093
ENSG00000249865.1	ENSG00000249865	0	0	0	0	0	0	0	0	0	0	0	0	0	0	0	0	0	0	0	0.082804	0	0	0	0	0	0	0	0	0	0	0	0	0	0	0	0	0	0	0	0	0	0	0	0
ENSG00000249866.1	OR7E83P	0	0	0	0	0.046281	0	0	0	0	0	0.099519	0	0	0	0	0	0	0	0	0	0	0	0	0	0	0	0	0	0	0	0	0	0	0	0	0	0	0	0	0	0	0	0	0
ENSG00000249867.6	LINC02742	0	0	0.101166	0	0	0	0	0	0.364987	0.212332	0.084044	0	0	0	0	0	0	0.124612	0	0.015909	0	0	0	0	0	0	0	0	0	0	0	0	0	0	0	0	0	0.063833	0	0	0	0	0	0
ENSG00000249868.5	ENSG00000249868	0	0	0	0	0	0	0	0	0	0	0	0	0	0	0	0	0	0	0	0	0	0	0	0	0	0	0	0	0	0	0	0	0	0	0	0	0	0	0	0	0	0	0	0
ENSG00000249869.1	ENSG00000249869	0	0	0	0	0	0	0	0.88517	0	0	0	0	0	0	0	0	0	0.441016	0	0	0	0	0	0	0	0	0	0	0	0	0	0	0	0	0	0	0	0	0	0	0	0	0	0.257023
ENSG00000249870.1	ENSG00000249870	0	0	0	0	0	0	0	0	0	0	0	0	0	0	0	0	0	0	0	0	0	0	0	0	0	0	0	0	0	0	0	0	0	0	0	0	0	0	0	0	0	0	0	0
ENSG00000249873.7	LINC02372	0	0	0.273082	0	0	0	0	0	0.502389	0.158453	0.272867	0	0	0	0.109179	0.243725	0	0.252475	0	0	0	0	0	0	0	0	0	0	0	0	0	0	0	0	0	0	0	0	0	0	0	0	0	0
ENSG00000249875.1	ENSG00000249875	0	0	0	0	0	0	0	0	0	0	0	0	0	0	0	0	0	0	0	0	0	0	0	0	0	0	0	0	0	0	0	0	0	0	0	0	0	0.339974	0	0	0	0	0	0
ENSG00000249876.1	ENSG00000249876	0.070547	0	0.39443	0.628374	0	0.236386	0	0.030373	1.03886	0.134915	0.319731	0.134772	0	0.036265	0	0.081043	0.248456	0.35214	0	0.754845	0	0.098558	0	0.031528	0	0.032679	0	0	0	0	0	0	0	0.054609	0	0.934725	0	0	0	0	0	0.142016	0	0.095337
ENSG00000249877.1	ENSG00000249877	0	0	0	0	0	0	0	0	0	0	0	0	0	0	0	0	0	0.335285	0	0.084535	0	0.074576	0	0	0	0	0	0	0	0	0	0	0	0	0	0	0	0	0	0	0.133224	0	0	0
ENSG00000249878.1	ENSG00000249878	0	0	0	0	0	0	0	0	0	0.073426	0.058267	0	0	0	0.089643	0	0	0.425916	0.020494	0	0	0	0	0	0	0	0	0	0	0	0.012389	0	0	0	0	0	0.009477	0	0.027317	0	0	0	0	0
ENSG00000249881.1	ENSG00000249881	0.262925	0	0	0	0	0	0.13956	0	0	0.102958	0	0	0	0	0	0	0	0	0.028936	0	0	0	0.030483	0	0	0	0	0	0.026143	0	0	0	0	0	0	0	0	0	0	0	0.086871	0	0	0
ENSG00000249882.2	LINC02501	0	0	0.267728	0	0	0	0	0	0	0.211984	0.162889	0	0	0	0.593172	0	0	0.809708	0	0	0	0	0	0	0	0	0	0	0	0	0	0	0	0	0	0	0	0	0.039113	0	0	0	0	0
ENSG00000249883.1	ENSG00000249883	0	0	0	0	0	0	0	0	0	0	0	0	0	0	0	0	0	0	0	0	0	0	0	0	0	0	0	0	0	0	0	0	0	0	0	0	0	0	0	0	0	0	0	0
ENSG00000249884.8	RNF103-CHMP3	0.131773	0	0.075378	0	0	0.157074	0.040016	0.095452	0.314376	0.109769	0	0	0	0.074813	0	0	0.157031	0	0.067836	0.137506	0.20992	0	0.139511	0	0.238113	0	0.227343	0	0	0	0.240586	0	0.179205	0	0.198533	0	0.256228	0	0.165286	0	0.033089	0.174644	0.115126	0
ENSG00000249885.1	ARHGEF38-IT1	0	0	0.116351	0	0	0	0	0	0	0.247213	0	0	0	0	0	0	0	0.179205	0	0.051537	0	0.043969	0	0	0	0	0	0	0	0	0	0	0.059884	0	0	0	0	0	0	0	0	0	0	0
ENSG00000249887.1	ENSG00000249887	0	0	0	0	0	0	0	0	0	0	0	0	0	0	0	0	0	0	0	0	0	0	0	0	0	0	0	0	0	0	0	0	0	0	0	0	0	0	0	0	0	0	0	0
ENSG00000249888.1	ENSG00000249888	0	0	0	0	0	0	0	0	2.13932	0	0.806932	0	0	0	0.666338	0	0	0	0	0	0	0	0	0	0	0	0	0	0	0	0	0	0	0	0	0	0	0	0.177789	0	0	0	0	0
ENSG00000249889.1	ALG1L11P	0	0	0	0	0	0	0	0	0	0	0	0	0	0	0	0	0	0	0	0	0	0	0	0	0	0	0	0	0	0	0	0	0	0	0	0	0	0	0	0	0	0	0	0
ENSG00000249890.1	ENSG00000249890	0	0	0	0	0	0	0	0	0	0	0	0	0	0	0	0	0	0	0	0	0	0	0	0	0	0	0	0	0	0	0	0	0	0	0	0	0	0	0	0	0	0	0	0
ENSG00000249891.2	KRT19P6	0	0	0	0	0	0	0	0	0	0	0	0	0	0	0	0	0	0	0	0	0	0	0	0	0	0	0	0	0	0	0	0	0	0	0	0	0	0	0	0	0	0	0	0
ENSG00000249892.1	ENSG00000249892	0	0	0.112709	0	0	0	0	0	0	0	0	0	0	0	0.42317	0	0	0	0	0	0	0	0	0	0	0	0	0	0	0	0	0	0	0	0	0	0	0	0.042289	0	0	0	0	0
ENSG00000249893.1	MTND6P16	0	0	0.095116	0	0	0	0	0	0	0.199474	0	0	0	0	0	0	0	0	0	0	0	0	0	0	0	0	0	0	0	0	0	0	0	0	0	0	0.026577	0.185173	0	0	0	0.103807	0	0
ENSG00000249894.1	ENSG00000249894	0	0.109488	0	0	0	0	0	0	0	0	0	0	0	0	0	0	0	0.118951	0	0.037215	0	0.126383	0	0	0	0	0	0	0	0	0	0	0	0	0	0	0	0	0	0	0	0	0	0
ENSG00000249896.2	JAKMIP1-DT	0.044001	0	0.12264	0	0.04533	0.005448	0.049901	0.037563	0.155545	0.198301	0.117401	0.015456	0.01211	0.043052	0.429314	0.032045	0.038434	0.392599	0.248479	0.01177	0.200551	0.04173	0.113821	0.005958	0.061558	0.007687	0.08847	0	0.051835	0.018369	0.060417	0.006018	0.206598	0	0.503739	0.106887	0.087942	0	0.055264	0	0.524888	0.073277	0.311136	0
ENSG00000249898.9	MCPH1-AS1	0.469638	2.29023	1.52047	1.64856	0.998734	1.61656	0.467976	0.988611	1.89083	2.70256	1.4066	2.12311	1.83106	2.3173	1.13194	1.36465	0.802156	2.62803	0.691771	1.19139	0.358297	1.50906	0.305542	1.12305	0.535767	1.73319	0.35224	1.70448	0.273639	1.93635	0.384567	1.54869	0.11729	1.09817	0.46967	1.26455	0.200912	0.658231	0.764316	2.57204	0.654423	1.86391	0.741375	1.22308
ENSG00000249899.6	ITGA2-AS1	0	0	0.049979	0	0	0.011078	0	0	0	0	0.026216	0	0	0	0.079932	0.019872	0	0.02892	0	0	0	0	0	0	0	0	0	0	0	0	0.031069	0	0	0	0	0	0	0	0	0	0	0	0	0
ENSG00000249901.1	ENSG00000249901	0	0	0	0	0	0	0	0	0.539439	0	0	0	0	0	0	0	0	0.367006	0	0	0	0	0	0	0	0	0	0	0	0	0	0	0	0	0	0	0	0	0	0	0	0	0	0
ENSG00000249904.1	ENSG00000249904	0	0	0	0	0	0	0	0	0	0	0	0	0	0	0	0	0	0	0	0	0	0	0	0	0	0	0	0	0	0	0	0	0	0	0	0	0	0	0	0	0	0	0	0
ENSG00000249906.1	NGFR-AS1	0	0	0.094802	0	0	0	0	0	0.23714	0.126357	0.200699	0.061131	0	0	0	0.03807	0	0.133564	0.140734	0	0	0	0.186073	0	0	0	0.028365	0	0	0.02192	0.010639	0	0	0	0	0	0	0	0.023546	0	0	0	0	0
ENSG00000249908.2	BRD9P2	0	0	0	0	0	1.23987	0	0	6.01894	2.98166	0	0	0	0	0	0	0	0	0	0	0	0	0	0	0	0	0	0	0	0	0	0	0	0	0	0	0	0	0	0	0	0	0	0
ENSG00000249909.1	CYCTP	0	0	0	0	0	0	0	0	0	0	0	0	0	0	0	0	0	0	0	0	0	0	0	0	0	0	0	0	0	0	0	0	0	0	0	0	0	0	0	0	0	0	0	0
ENSG00000249910.3	TRIM51CP	0	0	0	0	0	0	0	0	0	0.111551	0.088641	0	0	0	0	0	0	0.133718	0	0.012265	0	0	0	0	0	0	0	0	0	0	0	0	0	0.064995	0	0	0	0	0	0.02856	0.07707	0	0	0
ENSG00000249912.1	TRBV26	0	0	0	0	0	0	0	0	0	0	0	0	0	0	0	0	0	0	0	0	0	0	0	0	0	0	0	0	0	0	0	0	0	0	0	0	0	0	0	0	0	0	0	0
ENSG00000249915.9	PDCD6	33.5471	35.9858	36.269	35.5008	53.6431	38.3243	38.534	29.2206	80.9673	27.3834	40.2681	27.5165	41.1628	33.7484	39.2195	30.102	44.0783	26.489	37.0728	22.6934	37.6524	26.7327	38.2415	32.1042	55.2994	30.5378	44.7708	27.981	41.238	31.1516	39.8614	26.3899	50.261	38.4683	61.936	35.327	31.7224	33.2486	49.7382	34.1079	40.2494	36.5924	36.8785	38.5031
ENSG00000249916.1	ENSG00000249916	0	0	0	0	0	0	0	0	0	0	0	0	0	0	0	0	0	0	0	0	0	0	0	0	0	0	0	0	0	0	0	0	0	0	0	0	0	0	0	0	0.203831	0	0	0
ENSG00000249917.3	LINC00536	0	0	0.026312	0	0	0	0.058776	0	0.192192	0.077819	0.051648	0.032229	0	0	0	0	0	0.090469	0.009331	0.005752	0.006698	0	0	0	0.011205	0	0	0	0.075866	0	0	0	0.111341	0	0.400285	0	0.034461	0	0.009748	0	0.009249	0	0	0
ENSG00000249919.1	FABP5P6	0	0	0.278412	0	0	0	0	0	0	0	0.70279	0	0	0	0	0	0	0	0	0	0	0	0	0	0	0	0	0	0	0	0	0	0	0	0	0	0	0	0	0	0	0.153257	0	0
ENSG00000249920.2	HNRNPA1P55	0.048699	0	0.084809	0	0	0	0	0	0	0.127081	0.406732	0.083396	0.078065	0	0.521893	0	0	0.633142	0	0	0	0.015809	0	0	0	0.040878	0	0	0.021467	0	0	0.03174	0	0	0	0	0.011052	0	0.063433	0	0	0.045379	0	0.060964
ENSG00000249921.2	RACK1P1	0.043434	0.340783	0	0	0.06695	0	0.038561	0.038326	0	0.172249	0.273097	0	0.07877	0.046415	0.105333	0.103678	0	0.239817	0	0.131478	0.103718	0	0.050877	0.098811	0	0.061884	0.07783	0.289974	0.021675	0.029932	0	0	0.122709	0.033983	0	0	0.122695	0.405905	0.031921	0	0.024068	0.13721	0.033771	0
ENSG00000249923.1	LINC02891	0	0	0.064499	0	0	0.010714	0	0	0.039429	0.127455	0.101464	0	0	0	0.019331	0.057683	0	0.25155	0	0.014097	0	0.059955	0	0.050157	0	0	0	0	0	0	0	0.023564	0	0	0	0.011692	0	0	0.011959	0	0	0.034194	0	0
ENSG00000249924.2	ENSG00000249924	0	0	0	0	0	0	0	0	0	0	0.140631	0	0	0	0	0	0	0.415897	0	0	0	0	0	0	0	0	0	0	0	0	0	0	0	0	0	0	0	0	0	0	0	0	0	0
ENSG00000249926.2	ENSG00000249926	0	0	0.023867	0	0.012124	0.240742	0	0	1.23949	0	0	0	0.064978	0.038426	0.086537	0	0	0.148082	0	0	0	0	0	0	0	0	0	0	0	0	0	0.03514	0	0	0	0	0	0	0	0	0	0	0	0
ENSG00000249927.1	ENSG00000249927	0	0	0	0	0	0	0	0	0	0.656398	0.273243	0	0	0	0	0	0	0	0	0	0	0	0	0	0	0	0	0	0	0	0	0	0	0	0	0	0	0	0	0	0	0	0	0
ENSG00000249928.2	UQCRBP3	0	0	0.226493	0.764531	0	0	0	0	0	0	0	0	0	0	0	0	0	0	0	0	0	0.088357	0	0	0	0	0	0	0	0	0	0	0	0	0	0	0	0	0.34683	0	0	0	0	0
ENSG00000249930.1	ENSG00000249930	0	0	0	0	0	0	0	0	0	0	0	1.68665	0	0	0	0	0	0	0	0.155361	0	0	0	0	0	0.889777	0	0	0	0	0	0	0	0	0	0	0	0	0.282416	0	0	0	0	0
ENSG00000249931.5	GOLGA8K	0	0.712177	0.102283	0.052119	0.003473	0.172755	0	0.123151	0.097661	0.23688	0.298976	0.375567	0	0.308242	0.192562	0.162145	0.040009	1.34878	0	0.036839	0.025012	0.054803	0.016008	0.078105	0.012222	0.151757	0.033259	0.156307	0	0.173946	0	0.082686	0	0.72248	0	0.066097	0	0.319415	0	0.165402	0.026857	0.185996	0	0.31018
ENSG00000249934.2	NCOA4P2	0	0	0.161617	0	0	0	0	0	0.49736	0.040043	0.047786	0	0.018277	0	0.19458	0	0.023357	0.519487	0	0.017688	0	0	0	0	0.046646	0	0	0	0.009841	0	0	0	0	0	0	0	0	0	0	0	0	0.021453	0	0
ENSG00000249936.3	RAC1P2	3.54138	0.969902	1.87523	1.35985	1.75325	2.14345	2.25028	0.848746	3.77543	0.879788	2.72418	1.37016	2.58168	2.30694	3.07448	1.42416	1.48833	3.85948	1.74028	0.446277	1.21603	0.276081	1.73975	0.967951	2.43689	1.03845	2.26371	0.658732	0.975963	0.656794	1.36927	0.706772	1.84487	1.52365	3.55406	1.13363	1.06093	0.773625	2.5808	1.12265	3.11886	0.651643	2.49772	0.847125
ENSG00000249937.9	LINC02223	0.006945	0.030171	0.248922	0	0	0	0	0	0.428	0.953868	0.596553	0.129263	0	0	0.242932	0.04894	0	0.589169	0	0.035793	0	0	0	0	0	0.003417	0	0.064888	0	0	0	0	0	0	0	0	0	0	0.324784	0	0	0.041871	0	0.021009
ENSG00000249941.1	ENSG00000249941	0	0	0	0	0	0	0	0	0	0	0	0	0	0	0	0	0	0	0	0	0	0	0	0	0	0	0	0	0	0	0	0	0	0	0	0	0	0	0	0	0	0	0	0
ENSG00000249942.1	ENSG00000249942	0	0	0	0	0	0	0	0	0	0	0	0	0	0	0	0	0	0	0	0	0	0	0	0	0	0	0	0	0	0	0	0	0	0	0	0	0	0	0	0	0	0	0	0
ENSG00000249943.1	ENSG00000249943	0	0	0	0	0	0	0	0	0	0	0	0	0	0	0	0	0	0	0	0	0	0	0	0	0	0	0	0	0	0	0	0	0	0	0	0	0	0	0	0	0	0	0	0
ENSG00000249944.1	ENSG00000249944	0	0	0	0	0	0	0	0	0	0	0	0	0	0	0	0	0	0	0	0	0	0	0	0	0	0	0	0	0	0	0	0	0	0	0	0	0	0	0	0	0	0	0	0
ENSG00000249945.2	ENSG00000249945	0	0	0	0	0	0.017908	0	0	0	0.052818	0.08625	0.226756	0	0	0	0	0	0	0	0	0	0	0	0	0	0	0	0	0	0	0	0	0	0	0	0	0	0	0	0	0	0	0	0
ENSG00000249947.2	XBP1P1	0.746321	0.176127	0.48315	0	0.712994	0.049903	0.720515	0.544368	0.548119	0.14201	0.448499	0.569237	0.390668	0	0.87582	0.426401	0.350001	0.140053	0.362391	0	0.201839	0.491782	0.168983	0.066541	0.122392	0.3445	0.488804	0.305051	0.147069	0.247798	0.291178	0.318719	0	0	0.915223	0	0.373478	0	0.36391	0	0.851098	0	0.179608	0.400831
ENSG00000249948.7	GBA3	0	0	0.149228	0	0	0	0.037296	0.015624	0.383627	0.160246	0	0	0	0	0.151978	0	0	0.225107	0.019663	0.255394	0.014115	0.058122	0	0	0.053141	0	0.015831	0	0	0.012303	0	0.052581	0.029114	0	0	0	0	0	0.0233	0.115822	0.009748	0	0	0.051254
ENSG00000249950.1	ENSG00000249950	0	0	0	0	0	0	0	0	0	0.509428	0.900166	0	0	0	0	0	0	0.092846	0	0	0	0	0	0	0	0	0	0	0	0	0	0	0	0	0	0	0	0	0	0	0	0	0	0
ENSG00000249951.1	ENSG00000249951	0	0	0	0	0	0	0	0	0	0	0	0	0	0	0	0	0	0	0	0	0	0	0	0	0	0	0	0	0	0	0	0	0	0	0	0	0	0	0	0	0	0	0	0
ENSG00000249955.2	ENSG00000249955	0	0	0	0	0.015951	0	0	0	0.077652	0.124176	0.049313	0	0	0	0.113509	0	0	0.056189	0	0.01363	0	0	0	0	0	0	0	0	0	0	0.010453	0	0	0	0	0	0	0	0	0	0	0	0	0
ENSG00000249956.4	UGT2B24P	0	0	0	0	0	0	0	0	0	0.138656	0.036753	0	0	0	0	0	0	0	0	0	0	0	0	0	0	0	0	0	0	0	0	0	0	0	0	0	0	0	0	0	0	0	0	0
ENSG00000249958.1	CCT7P2	0	0	0	0	0	0	0	0	0.256545	0	0.040916	0	0	0	0	0	0	0.261064	0	0.011333	0	0	0	0	0	0	0	0	0	0	0	0	0	0	0	0	0	0	0	0	0	0	0	0
ENSG00000249959.6	ENSG00000249959	0.111064	0	0.112492	0	0.428825	0	0.048604	0	1.98613	0	0.890465	0	0.099155	0	1.00432	0	1.73328	0	0	0	0.021436	0	0	0	0.018458	0	0	0	0	0	0	0	0	0	0	0	0	0	0	0	0.291671	0	0	0
ENSG00000249960.2	ENSG00000249960	0	0	0	0	0	0	0.095001	0	2.05144	0	0	0	0	0	0.476638	0.223846	1.01678	0	0.109959	0	0	0	0	0	0.067634	0	0.267666	0	0	0	0	0	0.091636	0	0	0	0	0	0	0	0	0.190089	0	0
ENSG00000249961.10	TERB1	0.07151	0.033487	0.05152	0.07192	0	0	0.04066	0.008198	0	0.152341	0.059325	0	0.119088	0	0.064391	0.018957	0.032566	0.007375	0.010317	0.03217	0.049868	0.02956	0	0	0.012395	0.007431	0.041535	0.012956	0.018297	0	0.012494	0.096539	0.043954	0	0.181352	0.068561	0.014291	0	0.039524	0.159959	0.04302	0.019981	0	0.114042
ENSG00000249963.1	EEF1A1P20	0	0	0	0	0	0	0	0	0.067873	0	0	0	0	0	0.132493	0.032803	0	0	0.030242	0.023942	0	0	0	0.024679	0	0	0	0	0	0	0	0	0	0	0	0	0	0	0.02032	0	0	0.058148	0	0
ENSG00000249965.2	CDC42P4	0	1.38023	0.084694	1.58091	0.376677	0.878596	0.041352	1.36169	3.6734	1.58685	0.347237	0.179319	0	0	0.546501	0.6345	0	0.780567	0	0.637529	0.108072	0.477612	0.157918	0.919208	0.030705	1.03392	0.040794	0.306557	0.046333	0.246537	0	0.661284	0.423851	0.291132	0.144345	2.21064	0.046751	1.31277	0.192217	0	0.050958	1.38174	0.465556	1.97737
ENSG00000249966.1	ENSG00000249966	0	0	0	0	0	0	0	0	0	0	0	0	0	0	0	0.660118	0	0	0	0	0	0	0	0	0	0	0	0	0	0	0	0	0	0	0	0	0	0	0.098354	0	0	0	0	0
ENSG00000249967.1	ENSG00000249967	0	0	0	0	0	0	0	0	0	0	0	0	0	0	0.148523	0	0	0	0	0	0	0	0	0	0	0	0	0	0	0	0	0	0	0	0	0	0	0	0	0	0	0	0	0
ENSG00000249970.1	ENSG00000249970	0.901272	0	0	0	0	0	0	0	0	1.14529	0	0	0	0	0	0	0	0	0	0	0	0	0	0	0	0	0	0	0	0	0	0	0	0	0	0	0	0	0	0	0	0	0	0
ENSG00000249971.1	ENSG00000249971	0	0	0	0	0	0	0	0.068636	0	0	0.580599	0	0	0	0	0.177214	0	0	0	0.060896	0.122982	0	0	0.072305	0	0	0	0	0	0.103667	0	0	0	0	0.25535	0	0	0	0	0.146128	0	0.455943	0	0
ENSG00000249973.2	CHCHD2P7	0	0	0	0	0	0	0	0	0	0.250898	0.295574	0	0	0	0	0.150293	0	0	0	0	0	0	0	0.364148	0	0.124238	0	0	0	0	0	0	0	0	0	0	0	0	0	0	0	0	0	0
ENSG00000249975.1	OR5H3P	0	0	0	0	0	0	0	0	0	0	0.035497	0	0	0	0	0	0	0.12316	0	0	0	0	0	0	0	0	0	0	0	0	0	0	0	0	0	0	0	0	0	0	0	0	0	0
ENSG00000249976.2	ENSG00000249976	0	0	0	0	0	0	0	0	0	0	0	0	0	0	0	0	0	0	0	0	0	0	0	0	0	0	0	0	0	0	0	0	0	0	0	0	0	0	0	0	0	0	0	0
ENSG00000249977.1	ENSG00000249977	0	0	0	0	0	0	0	0	0.456207	0	0	0	0	0	0	0	0	0	0	0	0	0	0	0	0	0	0	0	0	0	0	0	0	0	0	0	0	0	0	0	0	0	0	0
ENSG00000249978.1	TRGV7	0.464195	0	0	0	1.43927	0.297371	0.401355	0	3.23799	0.779007	0.615011	0	0.920952	0	0.751981	0	0	0.306872	0	0	0.493601	0	0.82911	0	0.568402	0	0.747063	0	1.84554	0	0.481244	0	4.81532	0	1.57844	0	0.859542	0	0	0	1.82931	0.398051	0	0
ENSG00000249981.1	ENSG00000249981	0	0	0	0	0	0	0	0	0	0	0	0	0	0	0	0	0	0.118577	0	0.03712	0	0	0	0	0	0	0	0	0	0	0	0	0	0	0	0	0	0	0.190234	0	0	0	0	0
ENSG00000249982.1	ENSG00000249982	0	0	0	0	0	0	0	0	0	0.285271	0	0	0	0	0	0	0	0	0	0	0	0	0	0	0	0	0	0	0	0	0	0	0	0	0	0	0	0	0	0.285098	0	0	0	0
ENSG00000249984.1	ENSG00000249984	0	0	0.059382	0	0	0	0	0	0	0	0	0	0	0	0	0	0	0	0	0	0	0	0	0	0	0	0	0	0	0	0	0	0	0	0	0	0	0	0	0	0	0	0	0
ENSG00000249985.1	ENSG00000249985	0	0	0	0	0	0	0	0	0	0	0	0	0	0	0	0	0	0	0	0	0	0.655871	0	0	0	0	0	0	0	0	0	0	0	0	0	0	0	0	0	0	0	0	0	0
ENSG00000249986.1	YWHAQP6	0	0	0.238207	0	0	0	0	0	5.86125	0	0	0	0.252318	0	0	0	0	0	0	0	0	0	0	0	0	0	0	0.246263	0	0	0.09319	0	0	0	0	0	0	0	0	0	0	0	0	0
ENSG00000249987.1	RPS4XP20	0	0	0.110489	0	0	0	0.102118	0	0.429533	0.337455	0.133466	0.11119	0	0.03026	0.207103	0	0.0341	0.214777	0	0.14745	0.045387	0	0	0	0.01919	0	0	0	0	0.03916	0	0	0.026804	0	0.044663	0.042832	0.044008	0	0.186325	0.056358	0	0.297154	0	0.159775
ENSG00000249988.1	ENSG00000249988	0	0	0	0	0	0	0	0	0	0	0	0	0	0	0	0	0	0	0	0.04484	0	0	0	0.102069	0	0	0	0	0	0	0	0	0	0.089312	0	0	0	0	0	0	0	0	0	0
ENSG00000249990.1	MTCO2P24	0	0	0	0	0	0	0	0	0	0	0	0	0	0	0	0	0	0	0	0	0	0	0	0	0	0	0	0	0	0	0	0	0	0	0	0	0	0	0	0	0	0	0	0
ENSG00000249992.2	TMEM158	0	0.035804	0.120552	0	0.01015	0.026864	0.034795	0.026335	0.148243	0.358395	0	0.114416	0.036352	0	0.024187	0.048042	0.011612	0.046768	0.033084	0.079161	0.031662	0.059802	0.092115	0.098794	0.006626	0.075503	0.035522	0	0.009786	0.275829	0.04006	0	0.046972	0.030683	0.030566	0	0.015278	0	0.089596	0.020092	0.02188	0.04267	0	0.086074
ENSG00000249993.1	BFSP2-AS1	0.611356	0	0.642623	0	0.024101	0	0.416929	0	0.821152	0	0.220562	0	0.042445	0	0.056799	0.111668	0.027839	0.028915	0.520266	0	0.428929	0	0.658361	0	0.534725	0	0.126017	0.03915	0.257772	0	0.298501	0	0.110276	0	0.073013	0	0.252828	0.087376	0.206032	0	0.051989	0	0.330249	0
ENSG00000249994.1	ENSG00000249994	0	0	0	0	0	0	0	0	0	0	0	0	0	0	0	0	0	0.343926	0	0	0	0	0	0	0	0	0	0	0	0	0	0	0	0	0	0	0.017335	0	0	0	0	0	0	0
ENSG00000249995.1	ECM1P2	0	0	0.09438	0	0	0	0	0	0.116656	0.093776	0.018642	0	0	0	0.057018	0	0	0.069612	0	0.010336	0	0	0	0	0	0	0	0	0	0	0	0	0	0	0	0	0	0	0	0	0	0	0	0
ENSG00000249996.1	PPIC-AS1	0	0	0	0	0	0	0	0	0	0	0	0	0	0	0	0.106322	0	0	0	0	0	0	0	0	0	0	0	0	0	0	0.030463	0	0	0	0	0	0	0	0	0	0.051253	0	0	0
ENSG00000249997.1	MTCO3P7	0	0	0	0	0	0	0	0	0	0	0	0	0	0	0	0	0	0	0	0	0	0	0	0	0	0	0	0	0	0	0	0	0	0	0	0	0	0	0	0	0	0	0	0
ENSG00000249998.1	ENSG00000249998	0	0	0	0	0	0	0	0	0.336134	0	0	1.05048	0	0	0.157917	0	0	0.366405	0	0	0	0	0	0	0	0	0	0	0	0	0	0	0	0	0	0	0	0	0	0	0	0	0	0
ENSG00000250001.1	ENSG00000250001	0	0	0	0	0	0	0	0	0	0	0	0	0	0	0	0	0	0	0	0	0	0	0	0	0	0	0	0	0	0	0	0	0	0	0	0	0	0	0	0	0	0	0	0
ENSG00000250006.2	ENSG00000250006	0	0	0.488169	0	0.131135	0	0	0	0.638272	0	0.098644	0	0	0	0	0.074988	0	0.120799	0	0	0	0	0	0	0	0	0	0	0	0	0	0	0	0	0	0	0	0	0	0	0	0	0	0
ENSG00000250007.8	GJD2-DT	0	0	0.125066	0.030555	0	0	0	0	0.153847	0.300739	0.115927	0	0	0	0.257656	0.054059	0	0.110217	0.010395	0.072319	0	0.012497	0	0	0	0	0	0	0.005453	0	0.017603	0	0.015893	0	0	0.025029	0	0	0.077055	0	0.010309	0.164872	0.025701	0.179117
ENSG00000250011.1	HMGB1P3	74.0692	43.121	13.3392	51.6843	13.219	26.0562	12.9913	18.0197	30.2217	40.4187	8.39565	37.1805	22.3251	24.2358	11.6474	32.4646	16.0286	58.6739	9.20981	22.8598	7.28296	15.8903	7.61001	26.1434	7.87883	27.4614	10.4347	18.8921	15.4329	28.7268	9.37211	22.7605	9.26866	41.9717	16.5547	46.9576	5.26256	23.7602	13.9446	37.7846	17.1502	34.6383	13.6699	25.3642
ENSG00000250012.2	SLC41A3-AS1	0.186337	1.03947	0.625083	0.490144	0.355877	0.247532	0.235126	0.246433	0.553883	2.29072	0.454156	0.579769	0.374616	3.29021	0.430215	0.23875	0.416948	0.705386	0.316406	0.840867	0.155774	0.740257	0.247837	0.587201	0.258855	0.313373	0.276859	1.0779	0.47952	0.806199	0.110558	1.33461	0.574195	0.929562	1.00686	0.111568	0.028865	0.351862	0.027705	2.70034	0.148675	1.89445	0.848865	0.307205
ENSG00000250013.1	ZP3P1	0	0	0	0	0	0	0	0	0	0	0.11116	0	0	0	0	0	0	0	0	0	0	0	0	0	0	0	0	0	0	0	0	0	0	0	0	0	0	0	0	0	0	0	0	0
ENSG00000250015.1	ENSG00000250015	0	0	0	0	0	0	0	0	0	0	0	0	0	0	0	0	0	0	0	0	0	0	0	0	0	0	0	0	0	0	0	0	0	0	0	0	0	0	0	0	0	0.56389	0	0
ENSG00000250016.2	SNX18P23	0	0	0	0	0.070983	0	0	0	0.863827	0.284803	0.425431	0	0	0	0.248827	0	0	0.224487	0	0	0	0	0	0	0	0	0	0	0	0	0	0	0.032196	0	0	0	0	0	0	0	0	0	0	0
ENSG00000250017.1	ENSG00000250017	0	0	0	0	0	0	0	0	0	0.07088	0.183333	0	0	0	0.193604	0	0	0.104001	0	0	0	0	0	0	0	0	0	0	0	0	0	0	0	0	0	0	0	0	0	0	0	0	0	0.051115
ENSG00000250020.1	ENSG00000250020	0	0.114749	0	0	0	0	0	0	0	0	0.049041	0	0	0	0.228928	0	0	0.520046	0	0.026777	0	0.068182	0	0	0	0	0	0	0	0	0	0	0	0	0	0	0	0	0.091196	0	0	0	0	0.087861
ENSG00000250021.7	ARPIN-AP3S2	0.073742	0.221948	0	0	0	0	0.065767	0	0	0	0	0	0.066522	0	0.104889	0.033627	0	0	0.121566	0.128709	0.343588	0.026463	0.442349	0.080678	0.679978	0.166516	0.164028	0.118747	0.159249	0.366087	0.333269	0.023135	0.341457	0	0.444881	0.01575	0	0	0.656812	0	0	0.175712	0	0.145584
ENSG00000250024.1	ENSG00000250024	0	0	0	0	0	0	0	0	0	0	0	0	0	0	0.088772	0	0	0.094805	0	0	0	0	0	0	0	0	0	0	0	0.150678	0	0	0	0	0	0	0	0	0	0	0	0	0	0
ENSG00000250025.2	ENSG00000250025	0	0.113023	0	0	0	0	0	0	0	0	0	0	0	0	0	0	0	0	0	0	0	0	0	0	0	0	0	0	0	0	0	0	0	0	0	0	0	0	0	0	0	0	0	0
ENSG00000250026.5	TMPRSS11BNL	0	0	0.043767	0	0	0	0	0	0.239004	1.08317	0.025739	0.117432	0	0	0.104372	0.013003	0	0.037393	0	0	0	0	0	0	0	0	0	0	0	0.007449	0	0	0	0	0	0	0	0	0	0	0	0	0	0
ENSG00000250027.1	ENSG00000250027	0	0	0	0	0	0	0	0	0	0	0.105586	0	0	0	0	0.32218	0	0.248156	0	0	0.067479	0	0	0	0.019019	0	0	0	0	0	0	0	0	0	0	0	0	0	0	0	0	0	0	0
ENSG00000250030.2	ENSG00000250030	0	0	0	0	0	0	0	0	0	0	0	0	0	0	0	0	0	0	0	0.101006	0	0	0	0	0	0	0	0	0	0	0.090674	0	0	0	0	0	0	0	0	0	0	0	0	0
ENSG00000250031.1	ENSG00000250031	0	0	0.165223	0	0	0	0	0	0.304907	0.327229	0.162699	0.039193	0.037342	0	0.223634	0	0.011935	0.337982	0.045321	0	0.0651	0.015352	0	0.009229	0.021572	0.009697	0.063873	0	0	0.028335	0.006859	0.045417	0.009654	0.015767	0	0	0.005232	0	0.117326	0.020645	0	0.027804	0	0.029464
ENSG00000250032.1	ENSG00000250032	0	0	0	0	0	0	0	0	0	0	0.204671	0	0	0	0	0	0	0	0	0	0	0	0	0	0.092597	0	0	0	0	0	0	0	0	0	0	0	0	0	0	0	0	0	0	0
ENSG00000250033.5	SLC7A11-AS1	0	0.287469	0.058775	0	0	0	0	0	0.107173	0.014523	0.09308	0	0	0	0.14631	0	0	0.041726	0	0	0	0	0	0	0	0	0	0	0	0	0	0	0	0	0	0	0	0	0.021887	0	0	0	0	0.010519
ENSG00000250034.1	ENSG00000250034	0	0	0	0	0	0	0	0	0	0	0	0	0	0	0	0	0	0	0	0	0	0	0	0	0	0	0	0	0	0	0	0	0	0	0	0	0	0	0	0	0	0	0	0
ENSG00000250036.1	IGKV1D-37	0	5.61948	0	3.46317	0	4.39259	0.872001	4.37431	0	0	0	5.63068	1.29459	3.64108	0	2.51027	0	8.75762	2.54134	1.81496	0	1.75887	0.398474	2.45114	23.2338	6.46342	0	0.718829	0	2.38144	4.65467	5.14583	1.63729	2.03607	0	0	0.310257	0	2.06286	0	0	4.53623	0	1.97431
ENSG00000250037.1	ENSG00000250037	0	0	0.150232	0	0.123612	0	0	0	1.20421	0	0	0	0	0	0.383781	0	0	0.051762	0	0.166107	0.031604	0	0	0.036543	0	0.113315	0.250229	0.201032	0	0	0.026586	0	0	0	0.062935	0	0	0	0	0.309988	0.044529	0	0.199704	0
ENSG00000250038.7	ENSG00000250038	0	0	0	0	0	0	0	0	0.373482	0	0.246301	0	0	0	0.285618	0	0	0.246477	0	0.064082	0	0	0	0	0	0	0	0	0	0	0	0	0	0	0	0	0	0	0	0	0	0	0	0
ENSG00000250039.4	ENSG00000250039	0.018798	0	0.208457	0	0.044211	0	0	0	0.35042	0.282246	0.257246	0	0	0	0.046866	0.023278	0	0.284476	0	0.008526	0.014569	0	0	0	0	0	0	0	0	0	0	0	0	0	0	0	0	0	0.027495	0	0.021192	0	0	0
ENSG00000250040.2	RAF1P1	0	0	0.043594	0	0	0	0	0	0.697181	0.17267	0.188842	0	0	0.023259	0.288555	0	0	0.906567	0	0	0	0	0	0	0	0	0	0	0	0	0	0	0	0	0	0	0	0	0	0	0	0.023113	0	0
ENSG00000250041.3	ENSG00000250041	0	0.038983	0.172023	0	0	0	0	0	0.080738	0	0.675431	0	0	0	0.680536	0	0	1.16804	0	0.038089	0	0	0.05352	0	0	0	0	0	0	0	0	0	0.172398	0	0.220383	0	0.015701	0	0	0	0	0	0.024622	0
ENSG00000250042.1	LINC02514	0	0	0	0	0	0	0	0	0	0.213749	0	0	0	0	0	0	0	0	0	0	0	0	0	0	0	0	0	0	0	0	0	0	0	0	0	0	0	0	0	0	0	0	0	0
ENSG00000250043.1	ENSG00000250043	0	0.068445	0	0	0	0	0	0	0	0.111466	0.07235	0	0	0	0.114049	0	0	0.141804	0	0	0	0	0	0	0	0.026857	0	0	0	0	0	0	0	0	0	0	0	0	0	0	0	0	0	0
ENSG00000250045.2	CBX3P3	0	0	0	0	0	0.068885	0	0	0	0.384863	0	0	0	0	0	0	0	0	0	0	0	0	0.057528	0	0	0	0	0	0	0	0.033135	0	0	0	0	0	0	0	0	0	0	0	0	0
ENSG00000250046.3	ENSG00000250046	0	0	0	0	0	0	0	0	0	0	0	0	0	0	0	0	0	0	0	0	0	0	0	0	0	0	0	0	0	0	0	0	0	0	0	0	0	0	0	0	0	0	0	0
ENSG00000250048.2	LINC00603	0	0	0	0	0	0	0	0	0	0	0	0	0	0	0	0	0	0.058733	0	0	0	0	0	0	0	0	0	0	0	0	0	0	0	0	0	0	0	0	0	0	0	0	0	0
ENSG00000250049.7	ENSG00000250049	0	0	0.051724	0	0.36324	0	0	0	0.028932	0.36431	0.216164	0	0	0	0.602018	0	0	0.230632	0.060243	0	0	0	0	0	0.01459	0	0	0	0	0.016222	0.0049	0.063854	0	0	0	0	0	0	0.112982	0	0	0	0	0.031518
ENSG00000250050.1	MTND4P9	0.138927	2.15513	0.310604	0.970729	0.028873	0.879445	0.111672	0.43541	0.351405	2.59023	0	0.543197	0.02572	0.759869	0	0.882474	0.149088	0.557175	0.062615	0.940935	0.224633	0.462839	0	0.4089	0.226167	0.817152	0.15139	0.539071	0.097684	1.13253	0.037881	0.501022	0.066577	1.09393	0	1.00303	0.173606	0.746466	0	0.425499	0	1.0526	0.106395	0.444756
ENSG00000250053.1	RARRES2P4	0	0	0	0	0	0	0.053663	0	0.296242	0.447787	0.263967	0	0	0	0.698999	0	0	5.09681	0	0	0	0	0	0	0	0	0	0	0	0	0	0	0	0	0	0	0	0	0.161223	0	0	0	0	0
ENSG00000250056.8	LINC01018	0.014937	0	0.285285	0	0.021029	0.357031	0	0.019808	0.90085	0.493362	0.25216	0	0	0	0.597514	0	0	0.180441	0	0.049653	0	0.047842	0.10515	0	0.02247	0	0.08459	0	0	0	0.005161	0	0	0.035155	0.070615	0	0	0	0.131198	0	0	0	0	0
ENSG00000250057.1	ENSG00000250057	0	0	0	0.313367	0	0	0	0.07429	0	0	0	0	0	0	0	0	0.106405	0	0	0.065298	0	0	0	0	0	0	0	0.143885	0	0	0	0	0	0	0	0	0	0	0.113199	0	0	0.163515	0	0.218911
ENSG00000250060.2	ENSG00000250060	0	0	0.05376	0	0.054142	0	0	0	0.527206	0.106378	0.02822	0	0	0	0.55961	0	0	0.385021	0.02943	0	0	0	0	0	0	0	0	0	0	0	0	0	0	0	0	0	0	0	0	0.017899	0	0	0.02613	0
ENSG00000250062.5	MAPK10-AS1	0	0	0	0	0.089205	0	0	0	0	0.454466	0.179786	0	0	0	0.139547	0	0	0.07244	0	0	0	0	0.202109	0.052689	0	0.027389	0	0	0	0.039575	0	0	0	0	0	0	0	0.213337	0	0	0	0.30017	0	0
ENSG00000250064.1	ENSG00000250064	0	0	0	0	0	0	0.14348	0	0	0	0	0	0	0	0	0	0	0	0	0	0	0	0	0	0	0	0	0	0	0	0	0	0	0	0	0	0	0	0	0	0	0	0	0
ENSG00000250066.1	ENSG00000250066	0	0	0.403542	0	0	0	0	0	0	0	0	0	0	0	0.363667	0	0	0.107569	0	0	0	0	0	0	0	0	0	0	0	0	0	0.326447	0	0	0	0	0	0	0	0	0	0	0	0
ENSG00000250067.12	YJEFN3	8.66853	3.89248	3.37601	2.18946	3.42544	3.92486	1.70474	2.5822	5.59441	3.08543	3.38683	3.92848	2.65161	2.98054	4.94224	2.78257	2.48124	3.92392	2.30205	2.29933	2.26765	2.59225	2.60668	3.07423	2.06357	2.94576	1.61834	2.65439	1.99421	3.08387	2.22831	2.23313	3.51707	4.69611	4.70174	4.50109	1.52893	4.16149	3.8183	3.16549	2.14126	3.12133	3.8317	4.24821
ENSG00000250068.1	ENSG00000250068	0	0	0	0	0	0	0	0	0	0	0	0	0	0	0	0	0	0	0	0	0	0	0	0	0	0	0	0	0	0	0	0	0	0	0	0	0	0	0	0	0	0	0	0
ENSG00000250069.1	ENSG00000250069	0.27562	0.020461	0.220792	0	0.185538	0	0.138747	0.110349	0.141155	0.022886	0.164083	0	0.104386	0	0.221851	0.082893	0.119056	0.019893	0.025252	0.162521	0.086127	0.004318	0.06704	0.005129	0.022716	0.054031	0.081274	0.028226	0.12824	0	0.02295	0.016908	0.043089	0.122369	0.09586	0	0.087397	0.043562	0.008607	0.023132	0.124966	0.036903	0.116302	0.016547
ENSG00000250071.1	ENSG00000250071	0	0	0.106508	0	0	0	0	0	0.178384	0	0	0	0	0	0.086758	0	0	0.108245	0	0	0	0	0	0	0	0	0	0	0	0	0	0	0	0	0	0	0	0	0.026447	0	0	0	0	0
ENSG00000250072.7	SH3TC2-DT	0	0	0.090863	0	0.005665	0	0	0	0.137911	0.067092	0.15144	0	0	0	0.121936	0	0	1.07454	0	0	0	0	0	0	0.047258	0	0	0	0	0	0.003737	0	0	0	0	0	0	0.178255	0	0	0.006105	0.09998	0	0
ENSG00000250073.4	ESAM-AS1	0.279631	0.015302	0.641648	0.11474	2.25359	2.22572	1.0813	0.213517	0.440823	0.299554	0.292388	0.097906	0.30197	0.260915	0.123787	0.092005	0.202729	0.165966	0.028246	0.011201	0.07956	0	0.076175	0.221596	0.261484	0.647438	0.619402	0.082926	0.207856	0.421789	0.083865	0.125863	0.244161	0.385544	0.291621	0.018829	0.176326	0.096411	0.42505	0.568981	1.39184	0.141441	0.336774	0.036566
ENSG00000250074.1	ENSG00000250074	0	0	0.195641	0	0	0	0	0	0.592764	0	1.13259	0	0	0	0.551031	0	0	3.05677	0	0	0	0	0	0	0	0	0	0	0	0	0	0	0.105719	0	0	0	0	0	0	0	0	0	0	0
ENSG00000250075.7	ENSG00000250075	0.314286	0.053987	0.054677	0.258179	0	0.253127	0	0.046236	0	0.178963	0.04306	0.103201	0.181081	0.183732	0.216064	0.108813	0	0.392174	0	0.134547	0.078607	0.040362	0.031756	0.064738	0.023978	0.178286	0.128346	0.059288	0.096552	0.224083	0.16919	0.146782	0.025516	0.069349	0	0.220041	0	0.20446	0	0.090893	0.059377	0.549393	0.079696	0.332425
ENSG00000250076.1	MAPRE1P2	0	0	0.052886	0	0	0	0	0	0	0.322195	0.170298	0	0	0	0.395359	0	0	0.10202	0	0	0	0	0	0	0.018303	0	0.024413	0	0	0	0	0	0	0	0	0	0	0	0.039653	0.054286	0	0.05716	0	0.076615
ENSG00000250078.2	ENSG00000250078	0	0	0	0	0	0	0	0	0	0	0	0	0	0	0	0	0	0	0	0	0	0	0	0	0	0	0	0	0	0	0	0	0	0	0	0	0	0	0	0	0	0	0	0
ENSG00000250079.1	ENSG00000250079	0	0	0.032215	0	0.066273	0	0	0	0.161313	0	0.102337	0	0	0	0.196406	0	0	0.058458	0	0	0	0	0	0	0	0	0	0	0	0	0	0	0	0	0	0	0	0	0	0	0.017865	0	0	0
ENSG00000250080.1	ENSG00000250080	0	0	0.276262	0	0	0	0	0	0.418828	0	0.201195	0.08083	0	0	0.205192	0.025426	0	0.186844	0	0.027924	0	0	0	0	0	0.009996	0	0	0	0.014602	0	0	0	0	0	0	0	0	0.03157	0.04253	0	0	0	0
ENSG00000250081.1	ENSG00000250081	0.432345	0	0	0	1.34241	0	0	0	0	0	0.432805	0	0.689186	0	0	0	0.249749	0	0.108177	0.371579	0.077028	0	0.111009	0	0.465269	0	0.699492	0	0.101473	0	0.257567	0.417398	0.811498	0	0.489478	0	0.150822	0	0.129567	0.180754	0	0	0.377798	0
ENSG00000250082.1	ENSG00000250082	0	0	0	0	0	0	0	0	0.27897	0	0	0	0	0	0.263856	0	0	0	0	0	0	0	0	0	0	0	0	0	0	0	0	0	0	0	0	0	0	0	0	0	0	0	0	0
ENSG00000250084.1	ENSG00000250084	0	0	0	0	0	0	0	0	0	0	0	0	0	0	0.342702	0	0	0	0	0	0	0	0	0	0	0	0	0	0	0	0	0	0	0	0	0	0	0	0	0	0	0	0	0
ENSG00000250088.1	ENSG00000250088	0	0	0	0	0	0	0	0	0	3.21722	0	0	0	0	0	0	0	0	0	0	0	0	0	0	0	0	0	0	0	0	0	0	0	0	0	0	0	0	0	0	0	0	0	0
ENSG00000250090.1	ENSG00000250090	0	0	0	5.08702	0	0	1.35361	0	0	0	0	0	3.18598	0	0	0	0	0.413362	0	0	0	0	0	0	0	0	0	0	0.311702	0	0	0.810784	0	0.514889	0	0.48388	0	0	1.71285	0	0	2.22477	0	2.33839
ENSG00000250091.3	DNAH10OS	0.047936	0.476585	0.159208	0.568033	0.042192	0.617219	0.074377	0.253407	0.602637	0.523986	0.244454	0.738192	0.045743	0.636332	0.289941	0.518492	0.038427	0.667231	0.058273	0.265594	0.072693	0.312382	0.088033	0.422943	0.018369	0.309759	0.041929	0.451796	0.045901	0.354441	0.055777	0.300253	0.060247	0.567171	0.076002	0.757786	0.022634	0.478329	0.050445	0.597898	0.018185	0.456433	0.039915	0.371706
ENSG00000250092.2	ENSG00000250092	0	0	0.181064	0	0	0	0	0	0	0	0.097527	0	0	0	0	0	0	0	0	0	0	0	0	0	0	0	0	0	0	0	0	0	0	0	0	0	0	0	0	0	0	0	0	0
ENSG00000250095.5	NREP-AS1	0	0	0	0	0	0	0	0	0	0	0	0	0	0	0	0	0	0	0	0	0	0	0	0	0	0	0	0	0	0	0	0	0	0	0	0	0	0	0	0	0	0	0	0
ENSG00000250098.1	ENSG00000250098	0	0	0	0	0	0	0	0	0	0	0	0	0	0	0	0	0	0	0	0	0	0	0	0	0	0	0	0	0	0	0	0	0	0	0	0	0	0	0	0	0	0	0	0
ENSG00000250099.1	ENSG00000250099	0	0	0.144862	0	0	0	0	0	0	0	0	0	0	0	0	0	0	0	0	0	0	0	0	0	0	0	0	0	0	0	0	0	0	0	0	0	0	0	0	0	0	0	0	0
ENSG00000250100.2	ENSG00000250100	0	0	0	0	0	0	0	0	0	0	0	0	0	0	0	0	0	0	0	0	0	0	0	0	0	0	0	0	0	0	0	0	0	0	0	0	0	0	0	0	0	0	0	0
ENSG00000250101.1	ENSG00000250101	0	0	0	0.348704	0	0	0	0.04193	0	0	0.072553	0	0	0	0	0	0	0	0	0	0.037705	0	0	0.087563	0	0.045098	0	0	0	0.064443	0	0.069156	0	0	0	0	0	0.171356	0	0	0	0.096153	0	0
ENSG00000250102.6	LINC02377	0	0	0	0	0	0	0	0	0.128116	0.097386	0.040005	0	0	0	0.10825	0	0	0.413012	0	0.011795	0	0	0	0	0	0	0	0	0	0	0	0	0	0	0	0	0	0	0	0	0	0	0	0.061598
ENSG00000250103.3	PANCR	0	0	0.097306	0	0	0	0	0	0.324941	0.61368	0.103052	0	0	0	0.237357	0	0	0.482917	0	0.034079	0	0	0	0	0	0.030935	0	0	0	0	0	0	0.038256	0	0	0	0	0	0	0	0	0	0	0.151192
ENSG00000250105.1	ENSG00000250105	0	0	0	0	0.04491	0	0	0	0	0	0	0	0	0	0	0	0	0.284811	0	0	0	0	0	0	0	0	0	0	0	0	0	0	0	0	0	0	0	0	0	0	0	0	0	0.236637
ENSG00000250106.1	ANKRD33B-AS1	0	0	0	0.659172	0	0	0	0	0	0	0.156	0.203402	0.273593	0	0	0	0	0	0	0	0	0	0	0	0.104187	0	0	0	0	0	0	0	0	0	0	0.156684	0	0	0	0	0	0.206397	0	0
ENSG00000250107.1	CACNA1G-AS1	0	0	0.131445	0	0.080411	0	0	0	0.326227	0	0.062411	0	0	0	0.095564	0	0	0.197971	0	0	0	0	0	0	0	0	0	0	0	0	0	0	0	0	0	0	0	0	0	0	0	0	0	0
ENSG00000250111.3	ENSG00000250111	0	0	0.343002	0	0	0	0	0	0.306037	0.567631	0	0	0	0.024902	0	0	0	0.038935	0	0	0.036046	0	0	0	0	0	0.117167	0	0	0	0	0	0.074719	0	0.887945	0	0	0	0.078371	0.7026	0.11303	0	0.056628	0
ENSG00000250114.1	ENSG00000250114	0	0	0	0	0	0	0	0	0	0	0	0	0	0	0	0	0	0.472574	0	0.213222	0	0	0	0	0	0	0	0	0	0	0	0	0	0	0	0	0	0	0	0	0	0	0	0
ENSG00000250115.2	AK3P2	0	0	0	0	0	0	0	0	0	0	0	0	0	0	0	0	0	0	0	0.0568	0	0	0.082489	0	0	0	0	0	0	0	0	0	0	0	0	0	0	0	0	0	0	0	0	0
ENSG00000250116.2	RHOQ-AS1	0.024022	0.132422	0.147665	0	0	0.149121	0.064459	0.183499	0.24372	0.146833	0.214018	0.047063	0	0.237861	0	0.029512	0.043026	0.101947	0.081498	0.075483	0.048737	0	0.100712	0.155068	0.01634	0.058121	0.10943	0.060949	0	0.118739	0.041101	0.054393	0	0.132612	0	0.090507	0.043923	0.046397	0.036598	0.123368	0.067459	0.078531	0	0.035197
ENSG00000250118.1	ENSG00000250118	0	0	0	0	0	0	0	0	0	0	0	0	0	0	0	0	0	0	0	0	0	0	0	0	0	0	0	0	0	0	0	0	0	0	0	0	0	0	0	0	0	0	0	0
ENSG00000250120.8	PCDHA10	0.025326	0	0.062817	0	0	0	0.001142	0.010456	0.032631	0.070935	0.046481	0.017597	0	0	0.116354	0.003216	0	0.065832	0.012136	0.00438	0.007133	0.006811	0.009334	0.002773	0	0.002503	0.007054	0	0	0	0.023055	0	0.002499	0	0.004021	0	0	0	0.014068	0.013556	0.070338	0.038787	0	0
ENSG00000250122.1	ENSG00000250122	0	0	0.76225	0	0	0	0	0	1.37752	0.352634	0.347237	0	0	0	0.655801	0	0	1.56113	0	0.037502	0	0	0	0	0	0	0	0	0	0	0.030294	0	0	0	0	0	0	0	0	0	0	0.276348	0	0
ENSG00000250124.1	ENSG00000250124	0	0	0	0	0	0	0	0	0.433384	0.113418	0.044868	0	0	0	0.975088	0	0	0.289188	0	0	0	0	0	0	0	0	0	0	0	0	0	0	0	0	0	0	0	0	0	0	0	0	0	0
ENSG00000250125.4	LINC02232	0	0	0.025579	0.043639	0.004687	0	0	0	0.022823	0.037059	0.104998	0.050789	0	0	0.044877	0	0	0.016036	0	0.004117	0	0	0.014968	0	0	0	0	0	0	0	0	0	0	0	0	0	0	0	0	0	0	0.029903	0	0
ENSG00000250126.1	ENSG00000250126	0	0	0	0	0	0	0	0	0	0	0	0	0	0	0	0	0	0	0	0	0	0	0	0	0	0	0	0	0	0	0	0	0	0	0	0	0	0	0	0	0	0	0	0
ENSG00000250127.1	LINC02108	0	0	0	0.059655	0.01686	0	0	0	0.410384	0	0.078067	0	0	0	0	0.078984	0	0.59534	0	0	0	0	0	0	0	0	0	0	0	0	0	0.024324	0	0	0	0	0.008441	0	0	0	0	0.034946	0	0
ENSG00000250129.5	ENSG00000250129	0	0	0	0	0	0	0	0	0	0	0	0	0	0	0	0	0	0	0	0	0	0	0	0	0	0	0	0	0	0	0	0	0	0	0	0	0	0	0	0	0	0	0	0
ENSG00000250130.1	GAPDHP43	1.69491	1.70886	0.798728	1.87412	0.935081	2.86478	0.502161	1.42842	1.71954	1.84811	0.477976	1.1751	1.50628	0.758104	0.982007	2.22554	0.45499	2.24889	1.23551	1.36895	0.837663	1.26694	0.830195	0.809584	0.461071	1.94139	0.815641	1.31617	0.725874	1.50743	1.09958	1.55311	0.305056	2.40268	0.660029	3.85989	0.737742	1.97102	0.357988	1.1712	0.829186	3.37495	0.625784	1.89457
ENSG00000250131.2	AGA-DT	0.054894	0.759806	0.512326	0.346337	0.053848	0.914267	0.066091	0.468523	1.3806	1.25246	0.113231	0.615841	0.178087	0.552449	0.798457	0.728257	0.095737	2.42017	0.2295	0.654154	0.093364	0.471297	0.060039	0.336141	0.074137	0.766737	0.304668	0.28451	0.198945	0.435031	0.17006	0.393479	0.25484	0.561846	0.358434	0.413948	0.187952	1.24678	0.037091	1.05389	0.036118	1.00124	0.026882	0.824328
ENSG00000250132.6	ENSG00000250132	0.132607	2.15534	0.478776	2.11607	0.02178	0.338424	0.115769	1.19358	0.723128	2.17314	0.256966	0.742896	0.039228	0.891544	0.572058	1.04669	0.134869	0.995021	0.011859	0.504356	0.567136	0.5747	0.328722	1.32623	0.170973	1.12185	0.082718	0.920939	0.297561	0.381036	0.24499	0.493775	0.056148	1.11827	0.30337	0.78662	0.23165	0.476264	0.548337	1.24048	0.135641	0.739136	0.16364	0.373234
ENSG00000250133.2	HOXC-AS2	0.016602	0	0.06914	0.015395	0.008696	0	0.014891	0	0.338698	0.102558	0.326516	0	0.0468	0.729706	0.082987	0.020627	0.009939	0.175961	0.009455	0.015125	0.006787	0	0.030088	0	0	0	0.048833	0	0.008377	0	0.011451	0.012644	0.024175	0	0	0	0.043651	0	0	0	0.122636	0	0	0
ENSG00000250135.1	ENSG00000250135	0.250906	0.069945	0	0	0.259588	0.132338	0	0.995715	0.298773	0	0.170381	0.337901	0	0	0	0	0	1.76775	0.118149	0.266002	0	0.480576	0.150328	1.10768	0.17571	0.460622	0.35861	0.575708	0.620226	0	0.189118	0.954729	0.170495	0	0.143274	0.664484	0	1.15334	0	0.12347	0	0	0	0.188068
ENSG00000250137.1	ENSG00000250137	0	0	0	0	0	0	0	0	0	0	0	0	0	0	0	0	0	0	0	0	0	0	0	0	0	0	0	0	0	0	0	0	0	0	0	0	0	0	0	0	0	0.26011	0	0
ENSG00000250138.4	ENSG00000250138	0.033046	0.065744	0.580225	1.91046	0.087419	0.367565	0	0.020038	0.711915	0.31725	0.105736	0.52076	0.124826	0.134611	0.284884	0.044028	0	1.16825	0.012611	0.078224	0.416026	1.6384	0.013402	0.11254	0.06045	0.391151	0.003907	0.11265	0.022229	0.055586	0	0.056344	0.641457	2.1063	0	0.13898	0.003878	0.051618	0.018732	0.00772	0.025657	0.304493	0.637054	2.64048
ENSG00000250140.1	ENSG00000250140	0	0	0	0.135523	0	0	0	0	0	0.278855	0	0	0	0	0	0	0	0.103406	0	0	0	0	0	0	0.049716	0	0	0	0	0	0	0	0	0	0	0	0	0	0.099511	0	0	0	0	0
ENSG00000250141.1	LINC02276	0	0	0	0	0	0	0	0	0	0	0	0	0	0	0	0	0	0	0	0	0	0	0	0	0	0	0	0	0	0	0	0	0	0	0	0	0	0	0	0	0	0	0	0
ENSG00000250144.1	EEF1A1P35	0.053587	0.065629	0.210445	0.07525	0.013943	0.052668	0.035929	0	0.807618	1.11383	0.171694	0.289329	0.099422	0.134482	0.494114	0.328653	0.031986	0.195254	0.015123	0.26557	0.097265	0.038768	0.017129	0.037089	0.027301	0.021318	0.057896	0.095771	0.012992	0.037707	0.017813	0.057209	0.156007	0.063358	0.021806	0	0.01397	0	0.24471	0.051045	0.150298	0.229298	0.061495	0.188562
ENSG00000250145.1	ENSG00000250145	0	0	0	0	0	0	0	0	0	0	0.024059	0	0	0	0.073815	0	0	0.346656	0	0	0	0	0	0	0	0	0	0	0	0	0	0	0	0	0	0	0	0	0	0	0	0	0	0
ENSG00000250147.1	MORF4L2P1	0	0	0.048309	0	0	0	0	0	0.12391	0	0.038745	0	0	0.737723	0	0	0	0	0	0.021266	0	0	0	0	0	0	0	0	0	0	0	0	0	0	0	0	0	0	0	0	0	0	0	0
ENSG00000250148.1	KRT8P31	0.052617	0	0.107282	0	0.287358	0	0.105796	0	0.866021	0	0.021231	0	0	0	0.292654	0	0.141241	0.622913	0	0	0.074553	0	0.06286	0.048445	0	0	0.047842	0	0.528846	0	0.008981	0	0	0	0	0	0.054864	0	0	0	0.014752	0	0	0
ENSG00000250149.2	ENSG00000250149	0	0	0	0	0	0	0	0	0	0	0	0	0	0	0.203189	0	0	0	0	0	0	0	0	0	0.010781	0	0	0	0	0	0	0	0	0	0	0	0	0	0	0	0	0	0	0
ENSG00000250150.1	ENSG00000250150	0	0	0	0	0	0	0	0	0	0	0	0	0	0	0	0	0	0	0	0	0	0	0	0	0	0	0	0	0	0	0	0	0	0	0	0	0	0	0	0	0	0	0	0
ENSG00000250151.9	ARPC4-TTLL3	40.7492	22.4387	20.3552	17.0222	39.9361	21.3804	39.0124	19.1674	54.4463	24.4936	12.7168	19.1782	40.8873	33.8162	27.888	18.987	34.8824	43.7398	21.5735	13.2411	23.4354	14.6661	24.3171	30.0666	18.5155	21.1805	21.2934	16.7037	33.3471	21.4325	20.9478	15.506	42.2307	39.6042	54.4562	42.4293	19.172	20.5157	25.3866	24.6362	30.8318	25.947	45.8748	22.06
ENSG00000250155.2	ENSG00000250155	6.0332	5.18071	4.81898	5.70815	13.9293	9.35906	6.3355	5.25183	9.0542	6.60018	2.83998	5.60054	6.82638	1.06224	4.67983	3.99453	10.5745	6.56765	3.64954	3.06871	4.9866	3.94259	2.17437	4.0626	5.62498	6.20684	9.55574	9.60013	6.32603	8.64144	4.78021	3.84455	4.35843	7.319	3.11131	4.24034	6.62729	10.439	7.7843	4.42151	4.40839	3.66956	2.49371	5.26945
ENSG00000250156.3	LINC02060	0.044331	0	0.0456	0	0	0	0	0	0.168891	0.181124	0.090025	0	0	0	0.055051	0	0	0.09396	0	0	0	0	0	0	0	0	0	0	0	0	0	0	0	0	0	0	0	0	0	0	0	0	0	0.065176
ENSG00000250158.1	ENSG00000250158	0	0	0	0	0	0	0	0	0	0	0	0	0	0	0	0	0	0	0	0	0	0	0	0	0	0.150963	0	0	0	0	0	0	0	0	0	0	0.041008	0	0	0	0	0	0	0
ENSG00000250159.7	PKD2L2-DT	1.98608	4.66596	1.828	6.80201	1.35692	6.23503	1.37623	2.0545	3.6966	3.89552	1.6133	8.00654	3.30851	4.71656	1.89935	3.96626	0.612429	3.83222	1.44085	2.45643	1.47591	3.31281	1.58326	3.69534	1.81206	4.22545	1.81458	2.89372	1.17517	5.61421	1.3886	3.63944	0.985674	4.262	1.91051	3.81539	0.806287	3.06282	1.53931	3.49895	1.94987	4.7339	1.32559	2.50364
ENSG00000250161.1	TRMT112P5	0	0	0	0	0	0	0	0	0	1.29579	0.34253	0	0	0	0	0	0	0	0	0.086787	0	0	0	0	0	0	0	0	0	0	0	0	0	0	0	0	0	0	0	0	0	0	0	0
ENSG00000250162.1	CSNK1A1P3	0	0	0.325574	0	0	0	0	0	0	0	0	0	0	0	0	0	0	0	0	0	0	0	0	0	0	0	0	0	0	0	0	0	0	0	0	0	0	0	0	0	0	0	0	0
ENSG00000250164.1	ENSG00000250164	0	0	0	0	0	0	0	0	0	0	0.10517	0	0	0	0.336777	0	0	0.492892	0	0	0	0	0	0	0	0	0	0	0	0	0	0	0	0	0	0	0	0	0	0	0.079987	0	0	0
ENSG00000250166.4	ENSG00000250166	0	0.657017	0.177942	0.37086	0	0.649076	0.020149	0.140035	0.113446	0.808364	0.035595	0	0.319682	0.121004	0	0.216237	0.134535	0.09212	0	0.11741	0.036086	0.04985	0.026546	0.123846	0.015209	0.322998	0.040631	0.265009	0	0.312277	0.015201	0.200534	0.064027	0.603719	0	0.338557	0.08152	0.507753	0	0.496155	0	0.905743	0	0.192156
ENSG00000250167.1	ENSG00000250167	0	0	0	0	0	0	0	0.05319	0.190602	0	0.201383	0	0	0	0	0	0	0.195607	0	0	0	0	0	0	0	0	0	0	0	0	0	0	0	0	0	0	0	0	0.108104	0.073839	0	0.155252	0	0
ENSG00000250169.1	MTND5P13	0	0	0	0	0	0	0	0	0	0.220028	0.058202	0.142569	0.033524	0	0	0	0	0	0	0	0	0.013633	0	0	0	0	0	0	0	0	0	0	0	0	0	0	0	0	0	0	0	0.039046	0	0
ENSG00000250170.1	RASA2-IT1	0.247722	0.339189	0.301146	0.94868	0.247845	0.329877	0	0.774402	0	0.933843	0	0.784542	0.571246	0.292479	0.384724	0.373662	0.04828	0.363345	0.309808	0.199784	0.126727	0.480427	0.046371	0.696077	0.026941	0.719436	0	0.403078	0.040546	0.652282	0.186564	0.699385	0.074644	0	0.252386	0.725426	0.102676	1.01668	0.056807	0.621438	0.089284	0.244823	0.133517	0.657151
ENSG00000250173.1	ENSG00000250173	0	0	0	0	0	0	0	0	0	0	0.223548	0	0	0	0	0	0	0	0	0	0	0	0.171263	0	0	0	0	0.127386	0	0	0	0	0	0	0	0	0	0	0	0	0	0	0	0
ENSG00000250174.5	MYLK-AS2	0	0	0.227741	0	0	0	0	0	0.591864	0	0	0	0	0	0	0.069773	0	0.148389	0	0	0.043641	0	0	0	0	0	0	0	0.056531	0	0	0	0.15377	0	0	0	0	0	0	0	0	0	0	0
ENSG00000250180.1	ENSG00000250180	0	0	0	0	0	0	0	0	0	0	0	0	0	0	0	0	0	0	0	0	0	0	0	0	0	0	0	0	0	0	0	0	0	0	0	0	0	0	0	0	0	0	0	0
ENSG00000250182.3	EEF1A1P13	0.49363	0.850265	1.33003	1.34703	0.627327	1.58175	0.803704	0.794332	4.08131	2.63276	1.69775	1.09104	1.36532	1.95564	1.77252	1.38095	0.864196	1.05106	0.770202	1.0576	0.506061	0.772431	0.571368	0.517816	0.801487	0.520723	0.772661	0.724662	0.346111	0.596293	0.679982	0.599966	1.60206	1.12948	1.54914	1.33671	0.466273	1.49563	1.51017	0.905824	1.75829	1.26638	0.696417	1.26993
ENSG00000250183.2	ENSG00000250183	0	0	0	0	0	0	0	0	0	0	0	0	0	0	0	0	0	0	0	0.04512	0	0	0	0	0	0	0	0	0	0	0	0	0	0	0	0	0	0	0	0	0	0	0	0
ENSG00000250185.2	RCC2P8	0	0	0	0	0	0	0	0	0	0.231572	0.244949	0	0	0	0	0	0	0.047321	0	0.016892	0	0	0	0	0	0	0	0	0	0	0	0	0	0	0	0	0	0	0	0.038809	0	0	0	0
ENSG00000250186.3	ENSG00000250186	0	0	0.460894	0.115994	0.174934	0	0.037772	0.037561	0	0.084432	0.401684	0.329851	0.23167	0	0	0.050829	0.201751	0.182546	0.212637	0.018422	0.338821	0.062577	0.174548	0.135544	0.21405	0.040433	0.057203	0.07103	0.191092	0	0.35686	0.094197	0.100233	0.266307	0.198539	0.253957	0.065585	0.159226	0.532229	0.042421	0.424474	0	0.462563	0.060277
ENSG00000250189.2	ENSG00000250189	0	0	0	0	0	0	0	0	0.036072	0.058356	0	0	0	0	0.017694	0	0	0.025525	0	0	0	0	0	0	0	0.027594	0	0	0	0	0	0	0	0	0	0	0	0	0	0	0	0.015664	0	0
ENSG00000250190.2	LINC02364	0	0	0	0	0	0	0	0	0	0.334397	0.175015	0	0	0	0	0	0	0.031282	0	0	0	0	0	0	0.019019	0	0	0	0	0	0	0	0	0	0	0	0	0	0	0	0	0	0	0
ENSG00000250191.1	ENSG00000250191	0	0	0	0	0	0	0	0	0	0	0	0	0	0	0	0	0	0	0	0	0	0	0	0	0	0	0	0	0	0	0	0	0	0	0	0	0	0	0	0	0	0	0	0
ENSG00000250192.1	ENSG00000250192	0	0	0	0	0	0	0	0	0	0.177761	0.07001	0	0	0	0	0	0	0	0	0	0	0	0	0	0	0	0	0	0	0	0	0	0	0	0	0	0	0	0	0	0	0	0	0
ENSG00000250193.1	ENSG00000250193	0	0	0	0	0	0	0	0	0	0	0	0	0	0	0	0	0	0	0	0	0	0	0	0	0	0	0	0	0	0	0	0	0	0	0	0	0	0	0	0	0	0	0	0
ENSG00000250194.1	ENSG00000250194	0	0	0	0	0	0	0	0	0	0	0	0	0	0	0	0	0	0	0	0	0	0	0	0	0	0	0	0	0	0	0.085949	0	0	0	0	0	0	0	0	0	0	0	0	0
ENSG00000250195.1	ENSG00000250195	0	0	0	0	0	0	0	0.131325	0	0	0.111308	0	0	0	0	0	0	0	0	0	0	0	0	0	0	0	0	0	0.077035	0	0	0	0	0	0	0	0	0	0	0	0	0	0	0
ENSG00000250197.1	HMGN1P15	0	2.9587	1.01099	0.578	0	1.32697	0.151601	0	0	0	0	0	0.539388	1.34899	0	0.336772	0	1.13709	0	0.543309	0	1.39549	0.170759	1.71794	0.103638	2.5986	0	1.57923	0	0.980326	0	1.28302	0	3.87272	0	0.971547	0	1.07285	0	1.36196	0	1.96011	0.298711	0.374727
ENSG00000250198.4	LINC02199	0	0.007707	0.1672	0	0.021165	0	0	0.005666	0.220797	0.154574	0.209018	0	0.011786	0	0.624558	0.028584	0	0.96947	0	0.010448	0	0	0	0	0	0.006104	0.005739	0	0.006304	0	0	0.019094	0.006083	0	0	0.028362	0	0	0	0.006047	0	0.02536	0	0
ENSG00000250200.1	ENSG00000250200	0	0	0	0	0	0	0	0	0	0	0	0	0	0	0	0	0	0	0	0	0	0	0	0	0	0	0	0	0	0	0	0	0	0	0	0	0	0	0	0	0.714039	0	0	0
ENSG00000250202.2	ENSG00000250202	0.298427	0.482332	0.223008	0	0	0	0	0	0	0	0.193217	0.510292	0.233542	0	0	0	0.173752	0.19717	0	0.201973	0	0	0	0	0	0	0	0	0	0	0	0	0.121555	0.222558	0.226909	0	0	0	0.171742	0.484739	0.157275	0.493308	0	0
ENSG00000250204.2	TTTY23B	0	0	0	0	0	0	0	0	0	0.395661	0	0	0	0	0	0	0	0	0	0	0	0	0	0	0	0	0	0	0	0	0	0	0	0	0	0	0	0	0	0	0	0	0	0
ENSG00000250205.1	YWHAEP4	0	0	0	0	0	0	0	0	0	0	0	0	0	0	0	0	0	0	0	0	0	0	0	0	0	0	0	0	0	0	0	0	0	0	0	0	0	0	0	0	0	0	0	0
ENSG00000250207.1	ENSG00000250207	0	0	0	0	0	0	0	0	0	0	0	0	0	0	0	0	0	0.220995	0	0	0	0	0	0	0	0	0	0	0	0	0	0	0	0	0	0	0	0	0	0	0	0	0	0
ENSG00000250208.7	FZD10-AS1	0	0	0.18023	0.008331	0.02958	0	0.004017	0	0.222396	0.045331	0.187572	0.006113	0.049001	0	0.194831	0.024798	0	0.544563	0	0.010106	0	0	0	0	0	0	0	0	0	0	0.005263	0.002388	0	0	0	0	0.027355	0.006179	0.009443	0.009833	0	0.02466	0	0.004698
ENSG00000250210.5	ENSG00000250210	0	0	0	0	0	0	0	0	0	0	0	0	0	0	0	0	0	3.68623	0	0	0	0	0	0	0	0	0	0	0	0	0	0	0	0	0	0	0	0	0	0	0	0	0	0
ENSG00000250213.2	ENSG00000250213	0	0	0	0	0	0	0	0	0	0	0	0	0	0	0	0	0	0	0	0	0	0	0	0	0	0	0	0	0	0	0	0	0	0	0	0	0	0	0	0	0	0	0	0
ENSG00000250214.1	ENSG00000250214	0	0	0	0	0.651606	0	0	0.396946	4.61275	0.538662	0	0	0	0	0	0	0	0	0	0	0	0	0.336624	0	0	0	0	0	0	0	0	0	0	0	0	0	0	1.05648	0	0	0	0	0	0
ENSG00000250215.1	CIR1P2	0	0.272479	0.05673	0.076909	0	0	0	0.037453	0.211594	0.452048	0.179766	0.054514	0	0	0.412873	0.03406	0	0.593128	0	0.099386	0	0.010555	0	0.038471	0.037829	0.067217	0	0	0	0.019595	0	0	0.026724	0	0.021855	0	0	0.214014	0.021105	0.085395	0	0.241728	0.021358	0.202859
ENSG00000250218.1	ALDH1L1-AS1	0	0	0	0	0	0	0.064863	0	0	0	0	0	0	0	0	0	0	0	0	0.055137	0	0	0	0	0	0	0	0	0	0	0	0	0.064516	0	0	0	0	0	0	0	0	0	0	0
ENSG00000250219.2	LTV1P1	0	0	0	0	0	0	0	0	0	0	0	0	0	0	0	0	0	0.112608	0	0.013655	0	0	0	0	0	0	0	0	0	0	0	0	0	0	0	0	0	0	0	0	0	0	0	0
ENSG00000250220.1	ANKRD17-DT	0	0.245639	0.129173	0.06163	0	0.092723	0	0	0.339616	0.264867	0	0	0.060694	0.712057	0.08156	0.238681	0	0.172364	0	0.256664	0	0.07261	0.039355	0	0.045514	0.128245	0.060624	0.113413	0.102398	0.230944	0.022591	0.148486	0.03166	0.160611	0.053105	0.254587	0	0.123993	0	0.198717	0.037662	0.418403	0	0.655414
ENSG00000250221.1	KRT8P32	0	0.0154	0.051436	0	0.0262	0	0	0	0.318874	0	0.065998	0	0	0	0.498303	0.061724	0	0.519085	0	0.011272	0	0	0	0	0	0	0.022904	0	0	0	0	0	0	0	0	0	0	0	0.060421	0	0	0	0	0
ENSG00000250222.3	ENSG00000250222	1.95016	0	0.149315	1.81686	0.814231	0.232898	1.04147	2.93881	0	1.62156	2.00132	1.69056	1.85854	1.60831	2.60963	0.579083	1.39626	2.43959	0.835821	0.323846	0	1.17935	0.097079	0.586483	0.428016	1.15799	0.686477	0.863625	0.459359	0.705017	0.178827	0.223283	0.374936	0.179009	0.840531	0.844199	1.91423	1.49214	0.404062	0.79409	0.651263	0.329932	0	0
ENSG00000250223.1	LINC01216	0	0	0	0	0	0	0	0	0	0	0	0.101559	0	0	0	0	0	0	0	0	0	0	0	0	0	0	0	0	0	0	0	0	0	0	0	0	0	0	0	0	0	0	0	0
ENSG00000250227.1	TRIM60P14	0.21762	0	0.040759	0	0	0	0.014231	0	0.774037	0.165511	0.750156	0.079924	0.275089	0	0.560871	0.184796	0.018092	0.039145	0.04811	0.04175	0.013954	0	0.019367	0.019976	0.072311	0.083114	0.014028	0	0.23292	0.023582	0.132892	0.18627	0.038359	0	0	0.194976	0	0	0.025036	0	0	0	0	0
ENSG00000250229.1	ENSG00000250229	0	0	0	0	0	0	0	0	0	0	0	0	0	0	0	0	0	0	0	0	0	0	0	0	0	0	0	0	0	0	0	0	0	0	0	0	0	0	0	0	0	0	0	0
ENSG00000250230.3	ENSG00000250230	0	0	0.015229	0	0	0	0	0	0	0.071323	0.035915	0	0	0	0	0	0	0.017554	0	0	0	0	0	0	0	0	0	0	0	0	0	0	0	0	0	0	0	0.02859	0	0	0	0.016142	0	0
ENSG00000250231.1	USP17L16P	0	0	0	0	0	0	0	0	0	0	0	0	0	0	0	0	0	0	0	0	0	0	0	0.000524	0	0	0	0	0	0	0	0	0	0	0	0	0	0	0	0	0.02714	0	0	0
ENSG00000250234.1	ENSG00000250234	0	0	0	0	0	0	0	0	0	0	0	0	0	0	0	0.18034	0	0	0	0	0	0	0	0	0	0	0	0	0	0	0	0	0	0	0	0	0.04082	0	0	0	0	0	0	0
ENSG00000250237.3	ENSG00000250237	0	0	0.267242	0	0	0	0	0	0.69084	0.543299	0.215007	0	0	0	0.866837	0	0	0.344533	0	0	0	0	0	0	0	0.026164	0	0	0	0	0	0	0	0	0	0	0	0	0	0	0	0.114936	0	0
ENSG00000250238.1	ENSG00000250238	0	0	0.067375	0	0	0	0	0	0.676231	0	0	0	0	0	0.287992	0	0	0.266044	0	0	0	0	0	0	0	0	0	0	0	0	0	0	0.015977	0	0	0	0	0	0	0	0	0	0	0
ENSG00000250240.6	ENSG00000250240	0.384871	0	0.268422	0	2.77939	0.036589	1.705	0	0.835171	0.034732	0.707512	0	0.277839	0	0.676528	0.063541	1.99856	0.100165	0.143812	0.229293	0.454675	0.097279	0.281411	0	0.069089	0.177946	0.515862	0	0.602089	0.047999	0.24866	0.025641	0.906704	0.270692	1.65536	0	0.322562	0.099303	0.182012	0	1.32905	0.077045	0.61382	0.405173
ENSG00000250241.7	PCDH10-DT	0	0	0.025271	0	0.002079	0	0	0	0.02741	0.030486	0.098285	0.02923	0.041943	0	0.015003	0.013418	0	0.134696	0	0.046906	0	0	0.00651	0	0	0	0.006816	0	0	0	0	0.00821	0	0	0	0	0	0	0.009338	0.022466	0	0.023025	0	0.016072
ENSG00000250242.1	ENSG00000250242	0	0	0	0	0	0	0	0	0	0.166826	0	0	0	0	0	0	0	0	0	0	0	0	0.199044	0	0	0	0	0	0	0	0	0	0	0	0	0	0	0	0	0	0	0	0	0
ENSG00000250243.3	ENSG00000250243	0	0	0	0	0	0	0.038316	0	0	0	0.194278	0	0	0	0	0	0	0	0	0	0	0	0	0	0	0	0	0	0	0	0	0	0.078883	0	0	0	0	0	0	0	0	0	0	0
ENSG00000250244.5	ENSG00000250244	0	0	0	0	0	0	0	0	0	0.670102	0	0	0	0	0	0	0	0.574253	0	0	0	0	0	0	0	0	0	0	0	0	0	0	0	0	0	0	0	0	0	0	0	0	0	0
ENSG00000250247.1	SEPHS2P1	0.03334	0	0	0	0	0	0	0	0.167982	0	0.079837	0	0	0	0.040884	0	0	0.304931	0	0	0	0.012484	0	0	0	0	0	0	0	0	0	0	0	0	0	0	0	0	0	0	0	0	0	0
ENSG00000250249.2	ENSG00000250249	0	0	0.898342	0	0	0	0	0	0	0	0.461258	0	0	0	0.25066	0	0	0	0	0	0	0	0	0	0	0	0	0	0	0	0	0	0	0	0	0	0	0	0	0	0	0	0	0.266388
ENSG00000250250.2	CTD-2350J17.1	0	0	0	0	0	0	0	0	0	0.126734	0.23929	0	0	0	0	0	0	0.100721	0	0	0	0	0	0	0	0	0	0	0	0	0	0	0	0	0	0	0	0	0	0	0	0	0	0
ENSG00000250251.6	PKD1P6	4.85087	11.8841	5.08286	16.737	6.09328	9.61484	4.45386	10.1714	15.2339	12.7798	5.56703	12.8317	10.5118	4.33066	5.95481	7.73764	4.8463	16.538	5.56965	7.13097	6.26196	12.9033	6.0851	12.182	5.95419	12.7451	4.08867	12.6162	5.71759	10.5012	6.24695	7.24158	7.81182	15.2294	8.90386	7.16292	4.21078	9.61355	5.28446	8.15467	6.36633	12.2579	6.08948	11.6693
ENSG00000250252.2	LINC02430	0	0	0	0	0	0	0	0	0	0	0.069281	0	0	0	0	0	0	0.081237	0	0.019053	0	0	0	0	0	0	0	0	0	0	0	0	0	0	0	0	0	0	0	0	0	0	0	0
ENSG00000250253.3	ENSG00000250253	0	0	0.24117	0	0	0	0	0	0	0	0.131493	0	0	0	0	0	0	0.168839	0	0	0	0	0	0	0	0	0	0	0	0	0	0	0	0	0	0	0	0	0	0	0	0	0	0
ENSG00000250254.2	PTTG2	0.313306	1.08123	0	2.07637	0.571719	2.19357	0.386571	1.03223	0.154598	1.57365	0.382883	2.64385	0.831698	2.34454	0.223264	0.873087	0.442585	4.59062	0.136655	1.0721	0.146852	0.954352	0.359222	0.675491	0.062166	2.33845	0.220967	1.34213	0.181508	1.4765	0.494546	1.17499	0	1.70277	1.06213	2.54641	0	0.908179	0.13356	1.69707	0.3085	1.85234	0.04966	1.54401
ENSG00000250256.1	ENSG00000250256	0	0	0	0	0	0	0	0	0	0.139866	0.055224	0	0	0	0	0	0	0	0	0	0	0	0	0	0	0	0	0	0	0	0	0	0	0	0	0	0	0	0	0	0	0	0	0
ENSG00000250257.1	LDHAL6DP	0	0	0.063596	0	0	0	0	0	0	0.130303	0.051484	0	0	0	0	0	0	0.042301	0	0	0.026395	0	0	0	0	0	0	0	0	0	0	0	0	0	0	0	0	0	0	0	0	0	0	0
ENSG00000250258.1	ENSG00000250258	0	0	0	0	0	0	0	0	0	0	0	0.253543	0	0	0	0	0	0	0	0	0	0	0	0	0	0	0	0	0	0	0	0	0	0	0	0	0	0	0	0	0	0	0	0
ENSG00000250259.1	ENSG00000250259	0	0	0	0	0	0	0	0	0	0.634193	0	0	0	0	0	0.799613	0	0	0.201803	0.25274	0	0	0	0	0	0	0	0.316084	0	0	0	0	0	0	0	0	0	0	0	0	0	0	0	0
ENSG00000250260.1	ENSG00000250260	0.075727	1.74112	0	0	0	0.10121	0	0.259689	0	0	0	0	0.19795	0.077319	0	0.864092	0.221875	0.047402	0.040819	0.030889	0.175371	0.026214	0.042819	0.404829	0.099277	0.314309	0	0.123728	0	0.502259	0.024596	0.430689	0	0.175519	0.058015	0.05561	0	0	0.105316	0.071899	0	0	0.060814	0.203005
ENSG00000250261.1	CCDC74BP1	0	0	0	0	0	0	0	0	0.262842	0	0	0	0	0	0	0	0	0	0	0	0	0	0	0	0	0	0	0	0	0	0	0	0	0	0	0	0	0	0	0	0	0	0	0
ENSG00000250263.2	LINC02509	0	0	0.077936	0	0	0	0	0	0.55972	0	0	0	0	0	0	0	0	0	0	0	0	0.026383	0	0	0	0	0	0	0	0	0	0	0	0	0	0	0	0	0	0	0	0	0	0
ENSG00000250264.1	ENSG00000250264	1.97622	1.10243	0	1.41043	6.98949	5.64877	6.64164	7.53908	1.70359	1.81104	1.15907	1.69068	0.263547	3.33882	2.82162	1.70427	4.14469	3.32231	5.31254	2.89805	4.37934	6.3873	4.56956	5.69523	3.67716	3.23069	4.18964	2.86645	5.66547	2.82656	4.29671	3.52365	3.64603	8.93832	4.64892	0	3.1179	3.1288	6.87349	5.5237	3.05657	2.76227	6.90673	3.76622
ENSG00000250266.3	LINC01612	0	0	0.034856	0	0.108223	0	0	0.319357	0.117347	0.139721	0.033948	0	0	0	0.468844	0	0	0	0	0.006298	0	0	0	0	0.004711	0.026437	0	0	0	0	0	0	0.011138	0	0	0	0	0	0	0.014356	0	0	0	0
ENSG00000250267.2	ENSG00000250267	0	0	0.157756	0	0	0	0	0.009859	0.055625	0.313243	0.12456	0	0	0	0.135999	0	0	0.464027	0	0	0	0	0	0	0	0	0	0	0	0	0	0	0	0	0	0	0	0	0	0	0	0	0	0
ENSG00000250268.3	ALG1L14P	0	0	0	0	0	0	0	0	0	0	0	0	0	0	0	0	0	0	0	0	0	0	0	0	0	0	0	0	0	0	0	0	0	0	0	0	0	0	0	0	0	0	0	0
ENSG00000250271.2	ENSG00000250271	0	0	0	0	0	0	0	0	0	0	0	0	0	0	0	0	0	0	0	0	0	0	0	0	0	0	0	0	0	0	0	0	0	0	0	0	0	0	0	0	0	0	0	0
ENSG00000250272.1	TRMT112P1	0	0	0	0	0	0	0	0	0	0	0.31088	0	0	0	0	0	0	0	0	0	0	0	0	0	0	0	0	0	0	0	0	0	0	0	0	0	0	0	0	0	0	0	0	0
ENSG00000250273.1	PSMC1P5	0	0	2.41303	0	0	0	0	0	0	0	0	0	9.12895	0	0	0	0	0	0	0	0	0	0	0	0	0	0	0	0	0	0	0	0	0	1.51781	0	0	0	0	0	0	0	0	3.90323
ENSG00000250274.2	ENSG00000250274	0	0	0.15787	0	0.01585	0	0	0	0.115753	0.218319	0.037244	0	0	0	0.075676	0	0.009053	0.145807	0	0	0	0	0.009146	0	0	0	0.013877	0.038584	0.00763	0	0	0.034594	0.014697	0	0.023843	0	0	0	0.023414	0.015749	0.111034	0.066948	0	0
ENSG00000250277.2	ENSG00000250277	0	0	0	0	0	0	0	0	0.142385	0	0.044253	0	0	0	0	0	0	0	0	0	0	0	0	0	0	0	0	0	0	0	0	0	0	0	0	0	0	0	0	0	0	0	0	0.079407
ENSG00000250280.2	ENSG00000250280	0.047718	0.005911	0.161481	0	0.236152	0	0	0	0.318042	0.039708	0.079098	0	0.018109	0	0.048093	0	0.005729	0.05735	0	0	0.00786	0	0	0	0.003281	0	0.004403	0	0.019318	0	0	0	0	0	0	0	0.015151	0	0	0	0	0	0	0
ENSG00000250282.1	ENSG00000250282	0	0	0	0	0	0	0	0	0	0	0	0	0	0	0.171927	0	0	0.403732	0.079364	0	0	0	0	0	0	0	0	0	0	0	0	0	0	0	0	0	0	0	0	0	0	0	0	0
ENSG00000250284.3	ENSG00000250284	0	0	0.04108	0	0	0	0	0	0.179214	0.203618	0.064794	0	0	0	0.024738	0	0	0.120154	0	0	0	0	0	0.009188	0	0	0	0	0	0	0.006829	0	0	0	0	0	0	0	0	0	0	0.071722	0.0151	0
ENSG00000250286.2	ENSG00000250286	0	0.055968	0.060797	0	0.04762	0	0	0.035642	0.476788	0	0.098157	0	0.08469	0	0.075308	0	0	0.210622	0	0.094351	0.096232	0.057177	0	0	0.010361	0.115019	0.013866	0	0.061428	0	0	0	0	0	0.119796	0	0	0.058461	0.046073	0	0	0	0	0.044319
ENSG00000250289.1	VWA8P1	0	0	0	0	0	0	0	0	0	0	0	0	0	0	0	0	0	0	0	0	0	0	0	0	0	0	0	0	0	0	0	0	0	0	0	0	0	0	0	0	0	0	0	0
ENSG00000250290.1	NCAPGP1	0.273218	0.119945	0.121256	0.18057	0.112205	0.350986	0.034971	0	0.049662	0.120056	0.063676	0.268313	0.018266	0	0.024307	0.386232	0	0.035397	0.055415	0.212127	0.14319	0.030047	0.129246	0.315921	0.053276	0.294034	0.16065	0.115896	0.088515	0.04158	0.093938	0.059241	0.151059	0.724678	0.061439	0.221093	0.035826	0.417862	0.090105	0.121148	0.054975	0.150077	0.059304	0.172992
ENSG00000250292.1	ENSG00000250292	0	0	0	0	0	0	0	0	0.069358	0.055584	0.110422	0	0	0	0.06768	0	0	0	0	0	0	0	0	0	0	0	0	0	0	0	0	0	0	0	0	0	0	0	0	0	0	0.029691	0	0
ENSG00000250293.1	CRYZP2	0.038006	0	0	0.138681	0	0	0	0.134824	0.477116	0.303693	0.060238	0	0	0	0.185453	0.182894	0	0.069722	0	0	0.076033	0	0	0.017356	0	0	0.017105	0	0	0.026368	0	0	0	0.029802	0	0	0	0	0	0.038176	0	0	0	0
ENSG00000250295.6	RDH10-AS1	0	0	0.010733	0	0	0	0	0	0	0.063371	0.01683	0	0	0	0.038384	0	0	0.036657	0	0	0	0	0	0	0	0	0	0	0	0	0	0	0	0	0	0	0	0	0	0	0	0	0	0
ENSG00000250298.6	GIMD1	0	0	0	0	0	0	0	0	0.427496	0	0.078001	0	0	0	0.119346	0	0	0.379564	0	0.021615	0	0	0.084117	0	0	0	0	0	0	0	0	0	0	0	0	0	0	0	0.055021	0	0	0	0	0
ENSG00000250299.6	MRPS31P4	0.648627	1.32065	0.470657	1.71628	1.3783	2.36294	0.448582	0.69245	1.83305	1.13591	0.500616	0.8411	0.486019	0.694893	0.290671	1.06984	0.357549	0.034318	0.272271	1.42107	0.361638	0.818951	0.636632	0.750009	0.50948	1.18343	0.678044	0.294009	0.390654	0.88663	0.204302	0.42907	0.880693	0.521846	0.528395	1.90719	1.44903	1.14972	0.644985	0.600994	1.03506	1.80234	0.531776	0.904707
ENSG00000250300.1	ENSG00000250300	0	0	0.20451	0	0	0	0	0	0	0	0	0	0	0	0.086423	0	0	0	0	0	0	0	0	0	0	0	0	0	0	0	0	0	0	0	0	0	0	0	0	0	0	0	0	0
ENSG00000250302.3	LINC01618	0	0	0.018667	0	0	0	0.016122	0	0.155812	0.110872	0.252459	0.035351	0	0	0	0.044592	0	0.191307	0.00882	0.042937	0.011019	0	0.008156	0.064612	0	0	0	0.015273	0.013643	0	0.014066	0	0.021102	0	0.010403	0	0.039743	0	0.117827	0.014417	0	0.059592	0	0.020405
ENSG00000250303.5	LINC02762	0.20342	1.87793	0.102921	1.1262	0.368312	1.86811	0.032989	0.467303	0.319626	1.40065	0.330503	2.00983	0.627525	2.92605	0.47925	1.01277	0.097052	2.88267	0.111993	1.12212	0.10801	1.083	0.085077	1.86122	0.069055	1.49722	0.053161	0.910408	0.14607	0.901801	0.067531	1.42017	0.011941	1.5294	0.05346	3.26348	0.052351	1.49784	0.21771	1.44365	0.335505	1.11951	0.089676	1.49861
ENSG00000250304.2	ZBED1P1	0	0	0.113147	0	0.019018	0	0	0	0	0.149364	0	0	0	0	0.022672	0	0	0.208607	0	0.02476	0	0	0.032879	0	0.006208	0	0	0	0	0	0.012516	0	0	0	0	0	0	0	0	0	0	0	0	0
ENSG00000250305.9	TRMT9B	0.005326	0.004085	0.031685	0.378084	0.006408	0	0.006406	0.033692	0.177511	0.255347	0.108878	0.06273	0.005083	0	0.076191	0.024527	0.003202	0.366506	0.242839	0.058144	0	0.011884	0.009782	0	0.013451	0.003242	0.041501	0	0.033194	0	0.017305	0.021798	0.119986	0.025396	0.043412	0	0.004316	0	0.022196	0.005641	0.009092	0.012011	0	0.06152
ENSG00000250306.1	ENSG00000250306	0	0	0	0	0	0	0	0	0	0	0	0	0	0	0.965531	0	0	0	0	0	0	0	0	0	0	0	0	0	0	0	0	0	0	0	0	0	0	0	0	0	0.159603	0	0	0
ENSG00000250307.2	TUBB8P3	0	0	0.420139	0	0.111415	0	0	0	0.948977	0.10669	0.380054	0	0	0	1.37449	0	0	2.56552	0	0	0	0	0	0	0	0	0	0	0	0.037142	0	0	0	0	0	0	0	0	0	0	0	0	0	0
ENSG00000250308.2	SALL4P1	0	0	0	0	0	0.01312	0.008496	0	0.289622	0.116736	0.123841	0	0	0	0.047263	0	0	0.263572	0	0.008597	0	0	0	0	0	0	0	0	0	0	0	0	0.018357	0	0	0	0	0	0.058324	0	0	0	0	0
ENSG00000250309.2	MYOZ3-AS1	0	0	0.130358	0	0.076588	0	0	0.064536	0	0.278855	0	0	0	0	0	0	0	1.13746	0.081073	0	0	0	0.083866	0	0	0	0	0	0	0	0	0	0	0	0	0	0	0	0	0	0	0	0	0
ENSG00000250310.2	ENSG00000250310	0	0	0.081775	0	0	0	0	0	0.220699	0.169873	0	0	0	0	0	0	0	0	0.072798	0	0.104291	0	0.24842	0	0.088388	0	0	0	0	0	0.058316	0	0	0	0.051538	0	0.202462	0.158231	0.185445	0	0.048982	0	0.074173	0
ENSG00000250312.8	ZNF718	1.38291	4.81659	2.06711	6.34157	3.21064	5.06798	2.26581	3.34997	7.82713	6.36308	0.709193	4.77512	4.45438	6.09474	2.49342	5.25849	1.03795	3.44002	2.03524	3.5568	2.28318	4.30134	2.00884	4.61648	1.55772	3.08647	2.08613	2.99824	1.88713	7.05976	2.55332	4.78247	1.56759	5.19585	3.96326	11.2186	1.68715	5.18407	2.46055	6.97644	1.9061	4.48085	1.34374	2.8571
ENSG00000250313.3	LINC02229	0	0	0	0	0	0	0	0	0	0.193602	0	0	0	0	0	0	0	0.030301	0	0	0	0	0	0	0	0	0	0	0	0	0	0	0	0	0	0	0	0	0	0	0	0	0	0
ENSG00000250315.2	ENSG00000250315	0	0	0	0	0	0	0	0	0	0	0	0	0	0	0	0	0	0	0	0	0	0	0	0	0	0	0	0	0	0	0	0	0	0	0	0	0	0	0	0	0.140309	0	0	0
ENSG00000250316.1	ENSG00000250316	0	0	0.015601	0	0	0	0	0	0	0.030817	0	0	0	0	0.074772	0	0	0.018002	0	0	0	0	0	0	0	0	0	0	0	0	0	0	0	0	0	0	0	0	0	0	0	0.016539	0	0
ENSG00000250317.9	SMIM20	14.9103	10.4328	7.71031	14.4211	5.53135	13.1726	9.5299	9.62236	14.0947	9.94324	7.63774	5.36358	4.93077	7.65813	8.14628	9.2369	6.16077	10.9066	8.54431	5.89462	8.98249	9.3682	7.82226	9.6411	11.2558	10.883	8.19893	8.90414	12.2887	8.20296	9.61334	7.91015	7.34178	12.7707	12.3181	13.1877	8.92681	11.8291	6.94407	8.07055	9.73659	10.5466	8.25182	15.8108
ENSG00000250318.1	ENSG00000250318	0.990889	5.87953	0.89151	3.5623	0.743534	2.21058	0.810726	4.19763	3.01812	3.89354	0.82962	4.84712	1.46959	4.21535	2.11598	3.66515	0.482798	13.3089	1.50382	3.09199	1.20391	3.60589	0.41469	4.11025	0.760455	4.21592	0.967571	4.74938	1.69382	4.2905	0.6663	4.20935	0.255263	5.02726	0.630965	7.06931	1.02676	3.34052	0.697343	1.98149	0.98212	5.11093	1.1349	6.71362
ENSG00000250319.1	ENSG00000250319	0	0	0	0	0	0	0	0	0	0	0.159537	0	0	0	0.165885	0	0	0	0	0	0	0	0	0	0	0	0	0	0	0	0	0	0	0	0	0	0	0	0	0	0	0	0	0
ENSG00000250320.7	EDIL3-DT	0	0.008758	0.524066	0	0	0	0	0	0.26734	0.080527	0.447019	0	0	0	0.013254	0.024214	0	0.142032	0.00739	0.037215	0	0	0	0	0	0	0	0.011019	0	0	0	0	0	0	0	0	0	0	0.00823	0	0	0.066536	0	0
ENSG00000250321.1	ENSG00000250321	0	0	0	0	0	1.00542	1.26974	1.2803	2.52229	0	0	0	0	0.722631	3.03978	2.57965	2.78	0	0.788624	0	0	0.606309	2.42415	0	0	0	0.6739	0	1.00576	0	0	0	0.575635	0	0	0	0	0	2.71339	0	0	0	0	0
ENSG00000250322.2	ENSG00000250322	0	0	0	0	0	0	0	0	0	0	0	0	0	0	0	0	0	0	0	0.303072	0	0	0	0	0	0	0	0	0	0	0	0	0	0	0	0	0	0	0	0	0	0	0	1.09475
ENSG00000250324.2	MRPL22P1	0	0	0	0	0	0	0	0	0.199194	0	0.121613	0	0	0	1.42869	0	0	1.69402	0	0	0	0	0	0	0	0.112482	0	0	0	0	0	0	0	0	0	0	0	0	0	0	0	0	0	0
ENSG00000250325.1	IGBP1P4	0.096266	0.289482	0.562501	0	0.024649	0.228861	0.063983	0.084576	1.43966	0.570397	0.82636	1.02338	0	0	0.290319	0.171166	0	0.562695	0.079792	0.041258	0.076268	0.227708	0.056084	0.109154	0	0.045516	0.021477	0	0.023974	0.461698	0	0.141206	0.045093	0	0.224067	0.071647	0	0	0	0.047592	0	0.150829	0	0
ENSG00000250326.2	USP38-DT	1.66787	3.18647	1.3768	5.28581	1.17938	3.06417	1.7154	2.73486	3.39588	2.87793	0.964859	3.60531	1.66697	2.38368	2.9176	2.43621	1.07761	1.84501	1.02685	1.13748	0.579419	2.40527	1.28235	3.84081	1.66272	2.68852	1.39165	3.43536	0.781687	3.80196	1.43385	3.25255	1.4665	4.4734	2.00375	4.69116	0.943953	2.32731	0.886849	2.64991	2.16543	2.60282	1.75116	1.97948
ENSG00000250327.1	RPSAP70	0	0	0.047891	0	0	0	0	0.02163	0	0	0	0	0.399233	0	0.237547	0	0	0.242807	0	0.02108	0	0	0	0	0	0	0	0	0.4148	0	0	0	0	0	0	0	0	0	0	0	0	0.154156	0	0
ENSG00000250328.6	MGC32805	0	0	0.257368	0	0	0	0	0	0	0.178754	0.277759	0	0	0	0	0	0	0.297306	0	0	0	0	0	0	0	0	0	0	0	0	0	0	0	0	0	0	0	0	0	0	0	0	0	0
ENSG00000250329.1	POGLUT2P1	0.411603	0.474481	0.198359	0.535713	0.100898	0.033395	0.162406	0.174036	0.368413	0.542488	0.274454	0.85372	0.135115	0.02663	0.329964	0.951551	0.115633	0.058722	0.123189	0.391115	0.176805	0.175405	0.217466	0.245568	0.230535	0.245988	0.08822	0.122844	0.389699	0.341849	0.12425	0.237507	0.314558	0.897349	0.22813	0.474303	0.341828	0.280487	0.018437	0.522075	0.163157	0.079124	0.147823	0.531943
ENSG00000250330.1	ENSG00000250330	0	0	0	0	0	0	0	0	0	0	0	0	0	0	0	0	0	0	0	0	0	0	0	0	0	0	0	0	0.314702	0	0	0	0	0	0	0	0	0	0	0	0	0	0	0
ENSG00000250331.2	LINC01340	0.073978	1.20956	0.343135	2.45992	0.163757	1.4182	0.031354	0.127195	1.40141	1.36406	0.446981	1.5047	0.827105	0.575362	0.88434	2.49273	0.191469	1.21445	0.180375	0.429428	0.029486	0.650801	0	0.625158	0.105947	0.925688	0.022454	0.458858	0.120599	0.670685	0.020886	0.656246	0	0.880879	0.048956	0.144342	0	0.413784	0.018762	1.96738	0.404168	0.949095	0.099742	0.812236
ENSG00000250332.1	ENSG00000250332	0	0	0.047173	0	0.023926	0	0	0	0.349454	0.093641	0.167534	0.045064	0.021377	0.012652	0.170805	0	0.013704	0.375334	0.012991	0	0.018968	0.017542	0.027533	0.021183	0.023435	0	0	0	0	0	0	0	0	0.018103	0.017814	0	0.005999	0	0.10535	0.094431	0.012896	0.050245	0	0.035185
ENSG00000250333.2	ENSG00000250333	0	0.184424	0.041362	0.148073	0.010456	0	0	0	0	0.123022	0.114177	0	0.093591	0.077532	0.024912	0.098939	0	0.024205	0	0.027164	0.048919	0.115427	0	0.009253	0	0.038886	0	0	0	0.04261	0	0.060711	0.009676	0.173884	0.015746	0.075553	0.005246	0.07784	0	0	0	0	0	0.029538
ENSG00000250334.7	LINC00989	0	0	0.170182	0.030956	0	0.022353	0	0.062686	0.421286	0.507161	0.22327	0.050036	0	0.042615	0.576876	0.09516	0	0.351551	0	0.334696	0	0.033827	0	0.01189	0	0.027145	0	0.098382	0	0.881293	0	0	0	0	0	0	0	0	0.019956	0.029569	0	0.031511	0	0
ENSG00000250337.8	PURPL	3.2494	0	3.10583	0	7.5151	0	0.633781	0	42.5022	0.312326	7.47485	0	11.4514	0.041736	13.0668	0	6.55509	0.620248	1.96923	0.046224	0.53198	0	0.853101	0	2.2023	0.006079	0.711729	0.046937	1.57324	0	0.816104	0	2.57469	0	1.46087	0	0.447031	0	1.30628	0.069277	6.15625	0.055296	1.81516	0
ENSG00000250338.1	ENSG00000250338	0	0.170456	0.086912	0	0	0	0	0.206028	0	0.181222	0	0.738677	0	0.582819	0.337264	0	0	0.186037	0.051802	0.26943	0	0	0	0	0	0.354555	0	0.236678	0	0	0	0.203971	0	0	0	0.213427	0	0	0	0	0.052467	0.094598	0	0
ENSG00000250339.2	CXCL1P1	0	0	0	0	0	0	0	0	0	0	0	0	0	0	0	0	0	0	0	0	0	0	0	0	0	0	0	0	0	0	0	0	0	0	0	0	0	0	0	0	0	0	0	0
ENSG00000250340.1	LINC02494	0	0	0	0	0	0	0	0	0	0	0	0	0	0	0.174119	0	0	0.512008	0	0	0	0	0	0	0	0	0	0	0	0	0	0	0	0	0	0	0	0	0	0	0	0	0	0
ENSG00000250341.1	LINC02510	0	0	0	0	0	0	0	0	0	0.140766	0	0	0	0	0	0	0	0	0	0	0	0.00879	0	0	0	0	0	0	0	0	0	0	0	0	0	0	0	0	0	0	0	0	0	0
ENSG00000250342.1	SNRPCP16	0	2.83661	0	0	0	0	0	0	0	0	1.91317	0	0	0	0	0	0	0.920135	0	0	0	0	0	0	0	0	0	0	0	0	0	0	0	0	0	0	0	0	0	0	0	0	0	0
ENSG00000250343.1	STK32A-AS1	0	0	0.04796	0	0	0	0	0	0	0.097091	0	0	0	0	0.059477	0.058418	0	0.182407	0	0.042222	0	0	0	0	0	0	0	0	0	0	0	0	0	0	0	0	0	0	0	0	0	0	0	0
ENSG00000250344.1	NDNF-AS1	0	0	0.07378	0.071359	0	0	0	0	0.983639	0.91411	0.120201	0	0	0	0	0.274362	0	0	0	0.163128	0.030993	0.027688	0	0	0	0.074079	0	0	0	0.0532	0.026076	0	0.036518	0	0	0	0	0	0.33388	0.076062	0.087291	0.239789	0	0
ENSG00000250345.2	ENSG00000250345	0	0	0.365001	0	0	0	0	0	0.166395	0.265679	0.026368	0.064359	0	0	0.040502	0	0	0.38243	0	0.014563	0	0	0	0	0	0	0	0	0	0	0	0	0	0	0	0	0	0	0	0	0	0	0	0
ENSG00000250346.1	EEF1GP2	0	0	0.309577	0	0.015889	0	0	0	0.541527	0.185641	0.238051	0.059815	0.028258	0.03338	0.150773	0	0	1.17519	0	0.027165	0	0	0	0.02813	0.010371	0	0	0	0	0	0.010413	0	0.014639	0	0	0	0.031831	0	0.046136	0	0.017131	0	0	0.044367
ENSG00000250347.1	ENSG00000250347	0	0	0.13345	0.13919	0	0	0	0	0	0	0	0	0	0	0.18024	0.171268	0	0.638986	0	0	0	0	0	0	0	0	0	0	0	0	0	0	0	0	0	0	0	0	0.102206	0	0	0	0	0
ENSG00000250348.1	ENSG00000250348	0	0	0	0	0	0	0	0	0	0.462581	0.045742	0	0	0	0.142082	0	0	0.073896	0	0	0	0	0	0	0	0	0	0	0	0	0	0	0	0	0	0	0	0	0.085167	0	0	0	0	0
ENSG00000250349.3	ENSG00000250349	0	0	0	0	0	0	0	0	0	0	0	0	0	0	0	0	0	0	0	0	0	0	0	0	0	0	0	0	0	0	0	0	0	0	0	0	0	0	0	0	0	0	0	0
ENSG00000250350.1	ENSG00000250350	0	0	0	0	0	0	0	0	0	0	0	0	0	0	0	0	0	0	0	0	0	1.28302	0	0	0	0	0	0	0	0	0	0	0	0	0	0	0	0	0	0	0	0	0	0
ENSG00000250351.1	H3P20	0	0	0	0	0	0	0	0	0	0	0	0	0	0	0	0	0	0.339498	0	0	0	0	0	0	0	0	0	0	0	0	0	0	0	0	0	0	0	0	0	0	0	0	0	0
ENSG00000250354.1	ENSG00000250354	0	0	0	0	0	0	0	0	0	0	0.158558	0	0	0	0.082419	0	0	0.305205	0	0	0	0	0	0	0	0	0	0	0	0	0	0	0	0	0	0	0	0	0	0	0	0	0	0
ENSG00000250356.1	HSPE1P23	0	0	0	0	0	0	0	0	0	0	0	0.614201	0	0	0	0	0	0	0	0	0	0	0	0	0	0	0	0	0	0	0	0	0	0	0	0	0	0	0	0	0	0	0	0
ENSG00000250357.1	ENSG00000250357	0	0	0	0	0	0	0	0	0	0	0.23684	0	0	0	0.624374	0	0	0.629551	0	0	0	0	0	0	0	0	0	0	0	0.070216	0	0	0	0	0	0	0	0	0	0	0	0	0	0
ENSG00000250358.7	LINC02200	0	0	0.369788	0	0	0	0	0	0.433506	0.104265	0.050069	0	0	0	0.102408	0.078283	0	0.342414	0	0.008057	0.031449	0	0	0.004823	0.009734	0	0	0	0	0	0.01211	0	0	0	0	0	0	0	0.213655	0.036116	0	0.114702	0	0.051389
ENSG00000250359.1	PTP4A1P4	0	0	0	0	0	0	0	0	0	0	0	0	0	0	0	0	0	0	0	0	0	0	0	0	0	0	0	0	0	0	0	0	0	0	0	0	0	0	0	0	0	0	0	0
ENSG00000250360.1	ENSG00000250360	0	0	0.333676	0	0	0	0	0	0	0	0.341741	0	0	0	0	0	0	0	0	0	0	0	0	0	0	0	0	0	0	0	0	0	0	0	0	0	0	0	0	0	0	0	0	0
ENSG00000250361.9	GYPB	0	0	0	0	0	0.365591	0.094442	0	0	0.65233	0	0	0	0	0	0	0	0	0	0.066706	0	0.11519	0	0	0	0	0	0	0.104314	0.130097	0	0.246942	0	0	0	0	0.088909	0	0	0	0	0	0	0
ENSG00000250362.1	ENSG00000250362	0	0	0	0	0	0	0.165017	0	0.461995	0.482396	0	0	0	0	0	0	0.421241	0.309915	0.078233	0	0.084043	0	0	0	0.02377	0	0	0	0	0	0.023577	0	0	0	0	0	0	0	0	0	0	0	0	0
ENSG00000250363.1	KRT18P21	0	0	0.271223	0	0	0	0	0	0.150438	0.123482	0.07171	0	0	0	0.219991	0.03627	0	0.199307	0.016746	0.039655	0	0	0	0	0	0	0	0	0	0.062628	0	0	0.014239	0	0	0	0.007739	0	0.134668	0.060614	0	0.128478	0	0
ENSG00000250365.7	HEATR5A-DT	0.015425	0	0.016101	0	0.348436	0	0.006921	0	0.159366	0.063676	0.025329	0	0.014518	0	0	0.038369	0.075226	0.112266	0.017732	0.041916	0.012627	0.01796	0.074835	0.073912	0.047891	0.030348	0.100143	0.013123	0.038934	0	0.093588	0	0	0	0	0	0.304669	0.03024	0.071	0.160737	0.305436	0.205807	0.024283	0.206386
ENSG00000250366.4	TUNAR	0.067724	0.999251	0.13223	1.31478	0.012003	0.293667	0	0.511784	0.467523	1.2513	0.207502	1.2434	0.010802	0.671476	0.330032	0.898684	0.006847	0.883267	0.093719	0.402003	0	0.344481	0.027751	0.531621	0.007837	1.99158	0.009573	0.407792	0.084176	0.828201	0.003958	0.795183	0.005574	0.62323	0.009021	0.827993	0	0.170046	0.041784	1.00093	0	0.45235	0.007819	0.119836
ENSG00000250371.1	ENSG00000250371	0.062564	0.224231	0.026291	0.104765	0	0	0.028104	0.022739	0.064012	0.285107	0.020643	0.123369	0	0	0.078551	0.10951	0.015006	0.090394	0.064392	0.011494	0.015411	0.014657	0.030382	0.05234	0.008584	0.042864	0.028788	0	0	0.008967	0	0	0.012205	0	0.009883	0	0.01651	0.024656	0.048703	0.05238	0.007084	0	0	0.037457
ENSG00000250372.1	MARK2P4	0	0	0.255254	0	0.022586	0	0	0	0.549845	0.029646	0.153428	0	0.013526	0	0.377565	0	0	0.32	0	0	0	0	0	0	0	0	0	0	0	0	0	0	0	0	0	0	0	0	0.011132	0	0.016228	0	0	0
ENSG00000250374.4	TRIM75P	0	0	0	0	0	0	0	0	0.048866	0	0.266355	0	0	0	0	0	0	0.232095	0.032718	0.0087	0	0	0	0	0	0	0	0	0	0	0	0	0	0	0	0	0	0	0	0	0	0	0	0
ENSG00000250375.2	ENSG00000250375	0	0	0	0	0	0	0	0	0	0	0	0	0	0	0	0	0	0	0	0	0	0	0	0	0	0	0	0	0	0	0	0	0	0	0	0	0	0	0	0	0	0	0	0
ENSG00000250376.1	ENSG00000250376	0	0	0	0	0	0	0	0	0	0	0	0	0	0	0	0	0	0.040354	0	0	0	0	0	0	0	0	0	0	0	0	0	0	0	0	0	0	0	0	0	0	0	0	0	0
ENSG00000250377.2	ENSG00000250377	0.050963	0	0.134591	0.049132	0.041647	0.01177	0	0	1.62752	0.104884	0.147117	0	0.123676	0.036265	0.710518	0.081043	0	0.910632	0	0.036765	0	0	0	0.064542	0.069607	0.023464	0.016546	0.138792	0	0	0	0.051726	0	0	0	0	0	0	0.018671	0	0	0.013344	0	0
ENSG00000250378.4	ENSG00000250378	0	0	0.033551	0	0	0	0	0	0.08417	0	0.025284	0	0	0	0.179038	0	0	0.127762	0	0	0	0	0.033329	0	0	0	0	0	0	0	0	0	0.01591	0	0	0	0	0	0	0	0	0	0	0.105469
ENSG00000250379.1	ENSG00000250379	0	0	0	0	0	0	0	0	0	0.203814	0	0	0	0	0.102995	0	0	0.87191	0	0	0	0	0	0	0	0	0	0	0	0	0	0	0	0	0	0	0.022011	0	0	0.202586	0	0	0	0
ENSG00000250381.1	UNC93B4	0	0	0	0	0	0	0	0	0	0	0	0	0	0	0	0	0	0	0	0	0	0	0	0	0	0	0	0	0	0	0	0	0	0	0	0	0	0	0	0	0	0	0	0
ENSG00000250383.1	ENSG00000250383	0	0	0	0	0	0	0	0	0	0	0	0	0	0	0	0	0	0	0	0	0	0	0	0	0	0	0	0	0	0	0	0	0	0	0	0	0	0	0	0	0	0	0	0
ENSG00000250384.1	UBE2CP3	0	0	0	0	0	0	0	0	0.337498	0	0	0	0	0	0	0.215031	0	0.368048	0	0.052625	0	0	0	0	0	0	0	0	0	0	0	0	0	0	0	0	0	0	0	0	0	0	0	0
ENSG00000250385.2	ENSG00000250385	0	0	0.065382	0	0.016825	0	0	0	0.163814	0	0	0	0	0.035293	0.119647	0	0	0	0.018223	0	0	0	0	0	0	0	0	0	0	0	0	0	0	0.025536	0	0	0	0	0	0	0	0	0.049998	0
ENSG00000250386.1	H3P21	0	0	0	0	0	0	0	0	0	0	0	0	0	0	0	0	0	1.79245	0	0.122774	0	0	0	0	0	0	0	0	0	0	0	0	0	0	0	0	0	0	0	0	0	0	0	0
ENSG00000250387.3	LINC02197	0.012151	0.12809	0.025552	0	0	0	0	0	0.424603	0.215153	0.067483	0	0	0	0.045787	0.101394	0	0.051109	0	0.005585	0	0	0	0	0	0	0	0	0	0	0	0	0	0	0	0.027637	0	0	0	0	0.006881	0	0	0.051333
ENSG00000250389.1	MTND6P2	0	0	0	0	0	0	0	0	0	0	0	0	0	0	0	0	0	0	0	0	0.080804	0	0	0	0	0	0	0	0	0	0	0	0	0	0	0	0	0	0	0	0	0	0	0
ENSG00000250390.2	ENSG00000250390	0	0	0.998518	0	0	0	0	0	0	0	0.749851	0	0.158937	0	0.857701	0.103795	0	0.411134	0	0.147356	0.035334	0.093824	0	0.040964	0	0	0	0	0	0	0	0	0.041581	0	0	0	0	0	0	0	0	0.180908	0	0
ENSG00000250391.1	CRLF3P2	0	0	0	0	0	0	0	0	0	0	0.235331	0	0	0	0.072179	0	0	0.017819	0	0	0	0	0	0	0	0	0	0	0	0	0	0	0	0	0	0	0	0	0	0	0	0	0	0
ENSG00000250392.2	LINC02502	0	0	0	0	0	0	0	0	0	0	0	0	0	0	0	0	0	0	0	0	0	0	0	0	0	0	0	0	0	0	0	0	0	0	0	0	0	0	0	0	0	0	0	0.102386
ENSG00000250393.1	ENSG00000250393	0	0	0	0	0	0	0	0	0	0.566796	0.23042	0	0	0	0	0	0	0	0	0	0	0	0	0	0	0	0	0	0	0	0	0	0	0	0	0	0	0	0	0	0	0	0	0
ENSG00000250397.2	ENSG00000250397	0.185528	0.415492	0.298354	0.78188	0.176652	0.619395	0.075636	0.396786	0.086007	0.624917	0.096711	0.298587	0.063372	0.300166	0.231781	0.523671	0.131256	1.59836	0.124839	0.852382	0.103403	0.522158	0.061116	0.523621	0.092268	0.361618	0.185551	0.673756	0.051055	0.36057	0.058153	0.192615	0	0.320158	0.132924	0.255118	0.066504	0.131928	0.091151	0.420612	0.095199	0.633024	0	0.72617
ENSG00000250398.1	ENSG00000250398	0	0	0	0	0	0	0	0	0	0	0	0	0	0	0	0	0	0	0	0.081541	0	0	0	0	0	0	0	0	0	0	0	0	0	0	0	0	0	0	0	0	0	0	0	0
ENSG00000250402.2	ENSG00000250402	0	0	0	0	0	0	0	0	0	0.311281	0	0	0	0	0.096181	0	0	0.051906	0	0	0	0	0	0	0	0	0	0	0	0	0	0	0	0	0	0	0	0	0	0	0	0	0	0
ENSG00000250403.1	ENSG00000250403	0	0	0	0	0.031156	0	0	0	0	0	0	0	0	0	0.073337	0	0	0.038097	0.03352	0	0	0	0	0	0	0	0.027098	0.050632	0	0	0	0	0.028353	0	0	0	0	0	0	0	0	0	0	0
ENSG00000250405.2	ENSG00000250405	0	0.011301	0.114317	0	0	0	0	0	1.1697	0	0.075061	0.036105	0	0	0.045896	0.022763	0	0.943409	0	0.025041	0	0	0	0	0	0	0	0	0	0.039198	0	0	0	0	0.072335	0	0	0	0	0	0	0.02024	0.013941	0.101938
ENSG00000250406.2	ENSG00000250406	0	0	0.082463	0	0	0	0	0	0	0.918602	0.187022	0	0	0	0.24859	0	0	1.5426	0	0.0055	0	0	0	0	0.016419	0	0	0	0	0	0	0	0	0	0	0	0	0	0.084578	0	0	0	0	0
ENSG00000250407.1	ENSG00000250407	0	0	0	0	0	0	0	0	0	0	0	0	0	0	0	0	0	0	0	0	0	0	0	0	0	0	0	0	0	0	0	0	0	0	0	0	0	0	0	0	0	0	0	0
ENSG00000250409.1	ENSG00000250409	0	0	0	0	0	0	0	0	0	0	0	0	0	0	0	0	0	0	0	0	0	0	0	0	0	0	0	0	0	0	0.115453	0	0	0	0	0	0	0	0	0	0	0	0	0
ENSG00000250410.1	ENSG00000250410	0.176858	0.15505	0.638481	0	0.220356	0.352195	0.115896	0	1.07382	1.15886	0.130498	0.502851	0.683973	0	0.102458	0.496648	0	0.223115	0.28305	0.282566	0.270085	0.209865	0.394994	0.742824	0	0	0.420313	0	0.173257	0.636355	0.454361	0	0.476982	0	0.539446	0.452062	0.021894	0.462861	0.060297	0.742967	0.66723	0.433276	0	0.930214
ENSG00000250412.1	KLHL2P1	0	0	0.099586	0	0.12423	0	0.252938	0.046694	0	0	0.543408	0	0.633354	0	0.567367	0	0	0	0.064153	0.053609	0	0.041921	0	0.3832	0.159161	0.116148	0.098942	0.19084	0	0.078323	0.03856	0.170365	0	0.347615	0.183128	0.085769	0	0.950413	0	0.899221	0.242564	0.525707	0	0
ENSG00000250413.1	SLC2A9-AS1	0.273556	0	0	0	0	0	0.118252	0	0	0.244493	0	0	0.225853	0	0.459399	0	0.31613	0.088429	0	0	0.151422	0	0	0	0.173155	0	0	0	0.262911	0	0	0	0.236832	0	0.412645	0	0.098548	0	0	0	0.289579	0	0	0
ENSG00000250415.1	ENSG00000250415	0.066303	0.196734	0	0.473818	0	0	0	0.02865	0	0.254964	0	0	0	0	0	0.306409	0.155903	0.742661	0	0.109957	0	0.256641	0	0.118843	0	0.308282	0	0.435916	0	0.133342	0	0.47623	0	0.051406	0	0.048903	0	0	0	0.574131	0	0.201564	0	0.090219
ENSG00000250416.2	SEC63P2	0	0	0.281427	0	0	0	0	0	0.552643	0.148592	0.41385	0	0	0	0.135325	0	0	0.141966	0	0	0	0	0	0	0	0	0	0	0	0	0	0	0	0	0	0	0	0	0	0	0.020391	0	0	0
ENSG00000250417.1	LINC02116	0	0	0	0	0	0	0	0	0	0	0	0	0	0	0	0	0	0	0	0	0	0	0	0	0	0	0	0	0	0	0	0	0	0	0	0	0	0	0	0	0	0	0	0
ENSG00000250418.1	ENSG00000250418	0	0	0	0	0	0	0	0	0	0	0	0	0	0	0	0	0	0	0	0	0	0	0	0	0	0	0	0	0	0	0	0	0	0	0	0	0	0	0	0	0	0	0	0
ENSG00000250420.8	AACSP1	0	0	0.037532	0	0	0	0	0	0.24346	0.024655	0.068734	0	0	0	0.029883	0.101664	0	0.050096	0	0	0	0	0.021241	0	0	0	0	0	0	0.02501	0.012151	0	0	0	0	0	0	0.070376	0	0	0.013472	0	0	0
ENSG00000250421.5	ENSG00000250421	0	0	0.080196	0	0	0	0	0.037719	0	0	0	0	0	0	0	0	0	0	0	0	0	0	0	0	0	0	0	0	0	0	0	0	0	0	0	0	0	0	0	0	0	0	0	0
ENSG00000250422.1	ENSG00000250422	0	0	0.104913	0	0.008799	0	0	0	0.171364	0.069175	0.013764	0	0	0	0.041984	0	0	0.030424	0	0.022952	0	0	0	0	0	0	0	0	0.008477	0.011974	0	0	0	0	0	0	0	0	0.025947	0	0	0	0.012731	0.049895
ENSG00000250423.3	KIAA1210	0	0	0.032145	0.004018	0	0.002998	0	0	0.143636	0.089966	0.068167	0	0.008203	0	0.081592	0.010869	0.005162	0.151673	0	0.012027	0	0	0.002631	0	0	0	0	0	0	0	0.0015	0	0.002113	0.030707	0	0	0.001141	0	0.006788	0	0.002444	0	0	0.01231
ENSG00000250424.4	ENSG00000250424	0	0	0	0	0	0	0	0	0	0	0	0	0	0	0	0	0	0	0	0	0	0	0	0	0	0	0	0	0	0	0	0	0	0	0	0	0	0	0	0	0	0	0	0
ENSG00000250425.1	OR7E35P	0	0	0	0	0	0	0	0	0	0	0	0	0	0	0.057892	0	0	0.05904	0	0	0	0	0	0	0	0	0	0	0	0	0	0	0	0	0	0	0	0	0	0	0	0	0	0
ENSG00000250426.2	FTLP10	0	0.074299	0	0	0	0	0.010895	0	0	0.099239	0.059171	0	0	0	0.271638	0	0	0.044325	0	0	0	0	0	0	0	0	0	0	0	0	0	0	0	0	0	0	0	0.047032	0	0.025012	0	0	0	0
ENSG00000250427.1	LINC02148	0	0	0.094622	0	0	0	0	0	0.631114	0	0.100155	0	0	0	0.307453	0	0	0.076164	0	0	0	0	0	0	0.021155	0	0	0	0	0	0	0	0	0	0	0	0	0	0	0	0	0	0	0.045213
ENSG00000250428.1	MRS2P1	0	0.075806	0.125565	0	0	0	0	0	0.549489	0.06275	0.024918	0	0	0	0.076487	0	0	0.056828	0	0.013772	0	0.0117	0	0	0	0	0	0	0	0	0.021132	0	0	0	0	0	0	0	0	0	0	0	0	0
ENSG00000250430.1	ENSG00000250430	0	0	0.582413	0	0	0	0	0	0	0.132705	0.366965	0	0	0	1.38941	0	0	0.820646	0	0	0	0	0	0	0	0	0	0	0	0	0	0	0	0	0	0	0	0	0	0	0	0	0	0
ENSG00000250431.1	ENSG00000250431	0	0	0	0	0	0	0	0	0	0	0	0	0	0	0	0	0	0	0	0	0	0	0	0	0	0	0	0	0	0	0	0	0	0	0	0	0	0	0	0	0	0	0	0
ENSG00000250432.5	FAM242C	0	0	0	0	0	0	0	0	0	0.315033	0	0	0.138078	0	0.152321	0	0	0.558834	0	0	0	0.157558	0	0	0	0	0	0	0	0	0	0	0	0	0	0	0	0	0	0.440254	0	0	0	0
ENSG00000250433.1	CLSTN2-AS1	0	0	0.065754	0	0	0	0	0	0.480287	0.077788	0.051627	0	0	0	0.04715	0	0	0.135647	0.007158	0	0	0	0.015197	0	0	0	0	0.010672	0.050615	0	0.004336	0	0	0	0	0.094886	0	0	0.038978	0	0	0	0	0
ENSG00000250436.1	LINC02499	0	0	0	0	0.067573	0	0	0	0	0	0	0	0	0	0.310979	0	0	0.089998	0	0	0	0	0	0	0	0	0	0	0	0	0	0	0	0	0	0	0	0	0	0	0	0	0	0
ENSG00000250437.1	LINC02161	0	0.364795	0	0.692822	0	0.839785	0	0.065951	0	0.854064	0	0	0	2.05052	0	1.02332	0	0.211942	0	0.058779	0	1.05828	0	0.555446	0	0.638021	0	0.891705	0	0	0	0.644543	0	0.489888	0	1.15853	0	0	0	1.2666	0	0.5859	0	0
ENSG00000250438.1	ENSG00000250438	0	0	0	0	0	0	0	0	0	0	0	0	0	0	0	0	0	0	0	0	0	0	0	0	0	0	0	0	0	0	0	0	0	0	0	0	0	0	0	0	0	0	0	0
ENSG00000250441.1	ENSG00000250441	0	0	0	0	0	0	0	0	0	0	0	0	0	0	0	0	0	0	0	0	0	0	0	0	0	0	0	0	0	0	0	0	0	0	0	0	0	0	0	0	0	0	0	0
ENSG00000250442.1	EIF3KP3	0	0	0	0	0	0	0	0	0	0.292345	0.173065	0	0	0	0	0.087765	0	0.096535	0	0	0	0	0	0	0	0	0	0	0	0	0	0	0	0	0	0	0	0	0.053463	0	0	0	0	0
ENSG00000250444.1	CCT5P1	0	0	0.068844	0	0	0.015394	0	0.010036	0.169913	0.228677	0.34409	0	0.041579	0.012296	0.138406	0	0	0.648096	0.050508	0.040167	0.036255	0.034134	0.01338	0	0	0	0.040688	0.056633	0	0	0.022932	0.016862	0.010753	0	0.035045	0	0.005833	0	0.068194	0	0.012538	0.02437	0.016983	0.065534
ENSG00000250446.1	LINC01332	0	0	0	0.100592	0	0	0	0	0	1.68808	0.331844	0	0.194321	0	0	0.252882	0	0	0	0.222169	0	0.188952	0	0	0	0	0	0	0	0	0	0	0.05092	0	0	0	0.028178	0.195684	0.228437	0.209614	0	0.32884	0	0.14699
ENSG00000250447.6	LINC02105	0.049082	0	0.141373	0	0	0	0	0	0	0	0	0	0	0	0.025447	0	0	0.044649	0.128583	0.010126	0.13532	0	0.06723	0	0.157692	0.011869	0.065079	0	0.236969	0	0.021075	0	0.180429	0	0.077136	0	0.274402	0	0	0	0.013778	0.026717	0.056205	0
ENSG00000250448.1	MARCHF11-DT	0	0	0.035008	0	0	0	0	0	0.085775	0.034625	0.220464	0	0	0	0.084057	0	0	0.436555	0	0	0	0	0	0	0	0	0	0	0	0.011987	0	0	0.008162	0	0	0	0	0	0	0	0	0	0	0
ENSG00000250451.5	HOXC-AS1	0	0	0	0	0	0	0	0	0.807487	0	0.217051	0	0	0	0	0	0	0.378247	0	0.039003	0	0.033125	0	0	0	0	0	0	0	0	0.102972	0	0	0	0	0	0	0	0	0	0	0	0	0
ENSG00000250453.2	ENSG00000250453	0	0.136129	0	0	0	0	0	0	0	0	0.039275	0	0	0	0	0	0	0.558259	0	0	0	0	0.020797	0	0	0	0	0	0	0	0.050441	0.283413	0	0	0	0	0	0	0	0	0	0	0	0
ENSG00000250455.1	ENSG00000250455	0	0	0	0	0	0	0	0	0	0.45997	0	0	0	0	0	0	0	0.186488	0	0	0	0	0	0	0	0	0	0	0	0	0	0	0	0	0	0	0	0	0	0	0	0	0	0
ENSG00000250456.1	LINC02260	0	0	0	0	0	0	0	0	0	0	0	0	0	0	0	0	0	0.028122	0	0	0	0	0	0	0	0	0	0	0	0	0	0	0	0	0	0	0	0	0	0	0	0	0	0.046263
ENSG00000250458.2	ENSG00000250458	0	0	0	0	0	0	0	0	0	0	0	0	0	0	0	0	0	0	0	0	0	0	0	0	0	0	0	0	0	0	0	0	0	0	0	0	0	0	0	0	0	0	0	0
ENSG00000250461.1	ENSG00000250461	4.99483	5.58709	1.70036	9.30614	2.1141	4.49028	1.46973	2.158	6.35541	6.58772	1.5665	6.04524	1.19614	1.24253	2.15042	6.24337	0.709694	3.38428	1.55666	2.61882	1.70395	1.89223	1.61004	3.36626	1.27951	3.74487	2.13888	2.25197	1.67383	5.2174	1.33539	1.95587	3.65417	5.57045	3.16843	4.01763	1.7389	4.49253	1.02202	4.57201	3.01223	2.63254	1.65909	4.9094
ENSG00000250462.8	LRRC37BP1	5.17013	6.51878	3.91032	8.45667	2.14446	7.69484	1.80371	4.77424	7.11974	6.28464	3.48222	6.53128	3.06653	9.35107	2.739	5.67616	2.48634	5.21683	2.82434	4.31255	3.32897	3.71488	2.52506	4.57938	2.90246	7.1974	2.87777	5.76466	1.68919	5.77547	2.34268	4.95891	2.67119	7.68822	4.35829	6.41502	3.0345	6.89058	2.59322	7.48834	3.23447	6.91144	2.89522	7.9007
ENSG00000250464.1	LRRC34P2	0	0	0	0	0	0	0	0	0	0	0	0	0	0	0	0	0	0	0	0	0	0	0	0	0	0	0	0	0	0	0	0	0	0	0	0	0	0	0	0	0	0	0	0
ENSG00000250467.1	PHOX2B-AS1	0	0	0.180361	0	0	0	0	0	0	0.092108	0.144371	0	0	0	0	0.109633	0	0.028334	0	0.337224	0	0.067377	0	0.020941	0	0	0	0	0	0	0.015418	0.033897	0	0	0	0	0	0	0.607023	0.045734	0.025503	0.531629	0	0.324681
ENSG00000250470.1	ENSG00000250470	0	0	0	0	0	0.462584	0	0	0	0	0	0	0	0	0	0	0.278716	0	0.359022	0	0	0	0	0	0	0.102383	0	0	0.112443	0	0	0.460455	0.566404	0.540328	0.182122	0	0.057805	0	0	0	0	0	0	0
ENSG00000250471.2	GMPSP1	0.090635	0	0.32793	0.080007	0.54307	0.059995	0	0	0	0.170406	0.333797	0.17135	0.077593	0.090658	0.105052	0	0.052843	0.337644	0.048436	0.036361	0.13814	0	0	0.039956	0.098142	0.082461	0.314175	0.073275	0.398498	0.059274	0.029157	0.063332	0.08118	0	0.276516	0	0.201919	0	0.061915	0.085267	0.14691	0.088836	0.147414	0.244966
ENSG00000250472.1	TRIM36-IT1	0	0	0	0	0	0	0	0	0.119609	0	0	0	0	0	0	0	0	0	0	0	0.05703	0	0	0	0	0	0	0.039919	0	0	0	0	0	0	0	0	0.049096	0	0	0	0.053011	0	0	0
ENSG00000250473.1	DUTP7	0	0	0	0	0	0	0	0	0	0	0	0	0	0	0	0	0	0	0.128071	0	0	0	0	0	0	0	0	0	0	0	0	0	0	0	0	0	0	0	0	0	0	0	0	0
ENSG00000250474.2	WBP1LP2	0	0.952494	0.806	0.043821	0.165323	0	0.05408	0.546042	1.21992	0.520875	0.223163	0.393685	0.221526	0	0.49344	0.777904	0.075663	1.26699	0.11288	0.220745	0.184521	0.639625	0.095344	0.230709	0.283991	0.35489	0.436181	0.732449	0.708503	0.88282	0.109139	0.379819	0.977238	0.381298	0.432623	0.707695	0	0.68195	0.352583	0.047029	0.315313	0.171715	0.220172	0.692278
ENSG00000250475.1	ENSG00000250475	0	0	0	0	0	0	0	0	0	0.093313	0	0	0	0	0	0	0	0.087296	0	0	0	0.017246	0	0	0	0	0	0	0	0	0	0	0	0	0	0	0	0	0	0	0	0	0	0
ENSG00000250476.1	ENPP7P9	0	0	0.072809	0	0	0	0	0	0	0	0.533467	0	0	0	0.371061	0	0	0.846971	0	0.032192	0	0	0	0	0	0.073016	0	0	0	0	0	0	0	0	0	0	0	0	0	0	0	0	0	0
ENSG00000250479.9	CHCHD10	167.307	96.2267	86.9197	93.8603	111.523	99.1522	108.539	93.7644	82.5237	69.2067	142.069	94.4972	79.3528	110.622	141.821	75.4433	125.782	53.5814	213.567	77.3546	126.569	87.0032	135.213	75.2671	265.413	100.621	165.567	91.7096	87.2012	77.4662	155.307	94.6128	229.225	126.209	262.247	98.0059	158.5	122.296	203.363	91.1468	214.59	112.743	117.123	126.126
ENSG00000250480.3	ENSG00000250480	0	0	0	0	0	0.033773	0	0	0	0	0	0	0	0	0	0	0	0	0	0	0	0	0	0	0	0	0	0	0	0	0	0	0	0	0	0	0	0	0	0	0	0	0	0
ENSG00000250481.2	ENSG00000250481	0	0	0	0	0	0	0	0	0	0	0	0	0	0	0	0	0	0	0	0.114565	0	0	0	0	0	0	0	0	0	0	0	0	0	0	0	0	0	0	0	0	0	0	0	0
ENSG00000250482.3	DUX4L51	0.070754	0	0.161682	0	0	0	0	0	0	0	0	0	0	0	0.346263	0	0	0.375097	0	0	0	0	0	0	0	0	0	0	0	0	0	0	0	0	0	0	0	0	0	0	0	0	0	0
ENSG00000250483.1	PPM1AP1	0	0	0.206533	0	0	0	0	0	0.345865	0	0	0	0	0	0.378645	0	0	0.398166	0	0	0	0.012836	0	0	0	0	0	0	0	0	0	0	0	0	0	0	0	0	0	0	0	0	0	0
ENSG00000250484.2	PPIAP76	0	0	0	0	0	0	0	0	0	0	0	0.198871	0	0	0	0	0	0	0	0	0	0	0	0	0	0	0	0	0	0	0	0	0	0	0	0	0	0	0	0	0	0	0	0
ENSG00000250485.1	EXOC7P1	0	0	0.052706	0	0	0	0	0	0.430505	0.06951	0.096815	0	0	0	0.189843	0	0	0.163071	0	0.007687	0	0.045737	0	0.015647	0	0.024682	0	0	0	0	0	0	0	0	0	0	0	0	0	0	0	0	0	0
ENSG00000250486.5	FAM218A	2.77755	1.39887	1.1586	1.88504	0.781871	0.880373	0.598113	0.75468	2.63235	0.752499	1.57565	1.56189	1.79148	0.839861	1.98511	0.454061	1.50176	2.36491	1.08546	0.51409	0.85067	0.633921	0.604584	0.44893	1.26537	1.03737	1.20149	0.823459	1.13753	1.42692	0.942247	0.931587	0.724803	0.426987	1.51431	0.648536	0.551218	1.33693	0.761165	0.941579	0.636504	0.614331	0.841079	1.15676
ENSG00000250488.2	LINC02233	0	0	0.036831	0	0	0	0	0	0.278552	0.221787	0.263989	0.071873	0.033793	0	0.361055	0.089053	0	0.045165	0	0.032352	0	0	0	0	0	0	0	0	0	0	0	0	0.015425	0	0	0	0	0	0	0	0	0	0	0
ENSG00000250490.1	LINC02145	0	0.624738	0.304368	0.091663	0	0.185871	0	0.232802	0	0.557371	0.092764	0.027765	0	0.007872	0.199153	0.105464	0.19357	0.390651	0.099341	0.337626	0.005776	0.410332	0	0.052343	0.028972	0.383956	0.054326	0.096012	0	0.040315	0.024368	0.010766	0	0.122752	0.011123	0.160108	0	0	0	0.073553	0	0.217953	0.010651	0.230381
ENSG00000250492.1	INTS6P1	0.01342	0.016576	0.155698	0.024946	0.021133	0	0.006026	0.042658	0.172161	0.139939	0.147385	0.053009	0.012662	0	0.185284	0	0.016085	0.161632	0.030655	0.030929	0.022054	0.031553	0.016307	0.018694	0.018402	0.006569	0.043173	0.034274	0	0.00963	0.013939	0.030804	0.006539	0	0.032829	0.020329	0.017689	0	0.052404	0	0.022792	0	0.010127	0
ENSG00000250493.2	ENSG00000250493	0	0	0.032389	0	0	0	0	0	0.077985	0.010582	0.075939	0	0	0	0.070394	0.019175	0	0.32102	0	0.004713	0	0	0	0	0.012202	0	0	0	0	0.003657	0	0	0	0	0	0	0	0.01009	0	0	0	0.011402	0	0
ENSG00000250494.1	ENSG00000250494	0	0	0	0	0	0	0	0	0	0	0	0	0	0	0	0	0	0	0	0	0	0	0	0	0	0	0	0	0	0	0	0	0	0	0	0	0	0	0	0.234836	0	0	0	0
ENSG00000250496.2	ABT1P1	0	0	0	0	0	0	0	0	0	0	0	0	0	0.418481	0	0	0	0.1307	0	0	0	0	0	0.071808	0	0	0	0	0	0	0.017582	0	0	0	0	0	0	0.097426	0	0	0	0	0	0
ENSG00000250497.1	ENSG00000250497	0	0	0.028774	0	0	0.004715	0	0	0.086824	0.084721	0.067536	0	0	0	0.162332	0	0	0.154106	0.011661	0.003141	0	0	0	0	0	0	0	0	0	0	0	0	0	0	0	0	0	0.053826	0	0	0	0	0	0
ENSG00000250500.1	ENSG00000250500	0	0	0.028093	0	0	0	0	0	0.69909	0.056017	0.222557	0	0	0	0.068212	0.033766	0	0.319035	0	0.012317	0	0	0	0	0	0	0	0	0	0	0	0	0	0	0.021661	0	0	0	0	0	0	0.02992	0	0
ENSG00000250501.3	ENSG00000250501	0	0	0.059675	0	0	0	0	0	0.062814	0.110336	0.09465	0	0	0	0.036291	0.071808	0	0.071696	0	0.03926	0	0	0	0	0	0	0	0	0	0	0.010025	0	0	0	0	0	0	0	0.044441	0.030002	0.016487	0.031798	0	0
ENSG00000250503.1	ENSG00000250503	0	0	0	0	0	0	0	0	0	0.268908	0	0	0	0	0	0	0	0	0	0	0	0	0	0	0	0	0	0	0	0	0	0	0.130622	0	0	0	0	0	0	0	0	0	0	0
ENSG00000250504.2	KRT18P51	0	0	0	0	0	0	0	0	0	0	0.046567	0	0	0	0	0.141565	0	0.301651	0	0	0	0	0	0	0	0	0	0	0	0	0	0	0	0	0	0	0	0	0	0	0	0	0	0
ENSG00000250505.1	ENSG00000250505	0	0	0.172584	0	0	0	0	0	0.149641	0.117322	0.046399	0	0	0	0.720889	0	0	0.150209	0	0	0	0	0	0	0	0	0	0	0	0	0	0	0	0	0	0	0	0	0	0	0	0	0	0
ENSG00000250506.9	CDK3	2.44102	3.53643	2.0385	6.16187	2.44057	4.86832	1.56207	5.33451	4.64624	3.51182	1.71224	4.04832	1.93224	2.18573	2.27928	5.71683	2.02584	3.25518	2.4511	4.18756	0.653526	4.0113	2.56153	4.07227	3.22306	5.16964	0.836111	4.10388	1.94888	3.35067	2.71456	4.63333	2.80981	8.49669	3.72954	6.62259	1.61355	4.8517	1.87652	3.02714	1.94544	6.24937	2.3858	7.11604
ENSG00000250507.1	ENSG00000250507	0	0	0.11111	0	0	0	0	0	0	0.223061	0	0.072299	0	0	0.045394	0.179126	0	0.113611	0.020758	0.12323	0	0.096716	0	0.016988	0	0	0	0	0	0.206555	0	0	0.017628	0.26246	0	0.166954	0	0.702125	0	0	0.062072	0.118729	0	1.7021
ENSG00000250508.1	LINC02701	0	0	0.032293	0.0095	0	0	0	0.004641	0.182828	0.042371	0.033758	0	0	0	0.076994	0	0	0.140943	0	0	0	0	0.006205	0	0	0.005	0	0	0	0	0.00354	0	0	0	0	0	0	0	0	0	0.017342	0.022782	0	0
ENSG00000250509.2	ENSG00000250509	0	0	0	0	0.113157	0	0	0	0	0	0.200323	0	0	0	0	0	0	0	0	0	0.050689	0	0	0	0.099622	0	0	0	0	0	0.014237	0	0	0	0	0	0	0	0	0	0.117593	0	0	0
ENSG00000250510.8	GPR162	0.035264	0.196408	1.16817	0.776249	0.720276	0.477106	0.419606	0.579716	1.55251	0.318649	0.871916	0.407691	0.497211	1.29701	0.119921	0.090608	0.620571	0.164829	0.900764	0.979647	0.556545	0.121313	0.135277	0.425667	1.2009	0.533176	1.07625	0.224994	0.706449	0.235908	0.621966	0.113	1.67468	0	0.493676	0.117013	0.835497	0	0.77639	0.505716	0.394706	0.3157	0.264969	0.065906
ENSG00000250511.1	ENSG00000250511	0	0	0	0	0	0	0	0	0.129003	0	0.041144	0	0	0	0	0	0	0.030895	0	0	0	0	0	0	0	0	0	0	0	0	0	0	0	0	0	0	0	0	0	0	0	0	0	0
ENSG00000250514.1	LINC02125	0	0.058012	0.049091	0.014556	0.024663	0	0.063335	0.078146	0.240162	0.097024	0.090108	0	0.118058	0.008739	0.274706	0	0	0.113531	0.008941	0.04295	0	0	0.018972	0.021822	0	0.007652	0	0	0	0.111944	0	0.047836	0	0	0.024738	0	0.061912	0	0	0.065319	0.017721	0	0	0.023338
ENSG00000250515.1	ENSG00000250515	0	0	0	0	0	0	0	0	0	0	0	0	0	0	0	0	0	0	0	0	0	0	0	0	0	0	0	0	0	0	0	0	0	0	0	0	0	0	0	0	0	0	0	0
ENSG00000250516.1	ENSG00000250516	0	0	0	0	0	0	0	0	0	0.175025	0	0	0	0	0.107064	0	0	0	0	0	0	0	0	0	0	0	0.019781	0	0	0	0	0	0	0	0	0	0	0	0	0	0.048941	0.046466	0	0
ENSG00000250517.2	LDHAL6CP	0	0.04143	0.032589	0	0	0	0	0	0.085811	0.247837	0.054344	0	0	0	0.16052	0	0	0.129903	0	0	0	0	0	0	0	0	0	0	0.051216	0	0	0	0	0	0	0	0	0	0	0	0	0	0	0
ENSG00000250519.7	ENSG00000250519	0.093511	0.102624	0.134957	0.008295	0	0.090728	0	0	0.045606	0.399419	0.102264	0.377226	0	0	0.461092	0.197743	0	0.383823	0.058066	0.05796	0.03143	0.128337	0.03397	0.035801	0.035008	0.119755	0.008208	0.040782	0.009001	0.081961	0.044382	0.266856	0.004354	0.063496	0.014071	0.213808	0.016477	0.311322	0.034847	0.112488	0.062886	0.369798	0	0.153003
ENSG00000250522.1	ENSG00000250522	0	0	0	0	0	0	0	0	0	0.172124	0	0	0	0	0	0	0	0	0	0	0	0	0	0	0	0	0	0	0	0	0	0	0	0	0	0	0	0	0	0	0	0	0	0
ENSG00000250523.1	ENSG00000250523	0	0	0	0	0	0	0	0	0	0	0	0	0	0	0	0	0	0	0	0	0	0	0	0	0	0	0	0	0	0	0	0	0	0	0	0	0	0	0	0	0	0	0	0
ENSG00000250524.1	ENSG00000250524	0	0	0.082795	0	0	0	0	0	0	0.172124	0	0	0	0	0	0	0	0.058371	0	0	0	0	0	0	0	0	0	0	0	0	0	0	0	0	0	0	0	0	0	0	0	0	0	0
ENSG00000250526.1	CCT6P2	0	0	0.069988	0	0.011841	0.015675	0.020322	0.030647	0.057663	0	0.036858	0	0.063486	0.012516	0	0.027976	0.027131	0.013759	0.051422	0	0.018452	0.027014	0.040861	0	0.01546	0.011002	0.041426	0	0	0	0.007781	0.034331	0.043952	0	0.071371	0.017122	0.017816	0	0.104177	0.023372	0.012765	0.049642	0.103824	0.133402
ENSG00000250529.1	LINC02121	0	0	0	0	0	0	0	0	0	0	0	0	0	0	0	0	0	0.09998	0	0.056164	0	0	0	0	0	0	0	0	0	0	0	0	0	0	0	0	0	0	0	0.134088	0	0	0	0
ENSG00000250532.1	ENSG00000250532	0	0	0	0	0	0	0	0	0	0	0	0	0	0	0	0	0	0.061012	0	0	0	0	0	0	0	0	0	0	0	0	0	0	0	0	0	0	0	0	0	0	0	0	0	0
ENSG00000250535.1	STK19B	0	0	0	0	1.24003	0	0	0	0	0	0	0	0	0	0	0	0	0	0	0	0	0	1.84162	0.949027	0	0	0	0	0	0	0	0	0	0	0	0	0	0	1.5185	0	0	0	0	0
ENSG00000250536.1	ABHD17AP3	0	0.083359	0	0.047474	0.136341	0.023483	0	0.04693	0.086552	0.070202	0.082332	0	0	0.055876	0.211039	0.379145	0.020403	0.041887	0	0.126136	0.096401	0.104716	0	0	0	0	0.015501	0.02878	0	0.047932	0	0.026085	0.01634	0.134903	0.040077	0.051856	0.017756	0.065042	0	0	0	0.112528	0	0
ENSG00000250538.6	NPY2R-AS1	0	0	0.095231	0	0	0	0	0.010056	0	0	0	0	0	0	0	0	0	0.030151	0	0	0	0	0	0.010314	0	0	0	0	0	0.015811	0	0	0.032322	0	0	0	0	0	0.034147	0	0	0.051085	0.017021	0
ENSG00000250539.1	KRT8P33	8.67545	24.3366	3.17988	16.0701	4.55396	14.4754	3.54024	7.81681	5.52613	11.241	2.05533	17.6332	4.48288	15.3571	3.56491	16.5442	3.06823	16.7436	3.97912	9.30227	3.36601	8.76346	2.88698	13.5748	2.49655	12.1431	2.58686	7.47496	3.75987	9.40379	2.99799	8.3317	5.08907	15.2893	6.17411	10.4992	1.7271	16.0497	2.08844	13.4403	4.26851	15.5668	3.35584	13.8415
ENSG00000250540.1	ENSG00000250540	0	0	0	0	0	0	0	0	0	0	0.139923	0	0	0	0	0	0	0	0	0	0	0	0	0	0	0	0	0	0	0	0	0	0	0	0	0	0	0.331132	0	0	0	0	0	0
ENSG00000250541.1	ENSG00000250541	0	0	0	0.215023	0	0	0	0.051501	0	0	0.088285	0	0	0	0	0.134601	0	0.07996	0	0.235647	0.046251	0.441338	0	0.053977	0	0.055373	0	0	0.060044	0	0	0.168978	0	0.189174	0	0.448072	0	0.832509	0	0	0	0.349386	0.10434	0
ENSG00000250543.1	ENSG00000250543	0	0	0	0	0	0	0	0	0	0	0	0	0	0	0	0	0	0	0	0	0	0	0	0	0	0	0	0	0	0	0	0	0	0	0	0	0	0	0.057473	0	0	0	0	0
ENSG00000250544.2	LINC02059	0	0.051023	0	0	0	0.244919	0.007927	0.007994	0.295729	0	0.014466	0	0	0	0.066211	0.06691	0	0.119969	0	0.045281	0	0.226918	0	0	0	0	0	0	0	0	0	0.026898	0	0	0	0	0	0.103588	0	0	0	0.019491	0	0.655447
ENSG00000250546.6	ENSG00000250546	0	0	0	0	0.031355	0	0	0	0.314443	0.238532	0.131698	0	0	0	0.088627	0	0	0.007233	0	0	0	0	0	0	0.036659	0	0	0	0	0	0	0	0	0	0	0	0	0	0	0	0	0	0	0
ENSG00000250547.1	ENSG00000250547	0	0	0.039602	0	0	0	0	0	0.100253	0.398302	0.157961	0	0	0	1.11946	0.047966	0	0.538604	0	0	0	0	0	0.036473	0	0	0	0	0	0.027673	0	0	0	0	0	0	0	0	0.02958	0	0.022218	0	0	0
ENSG00000250548.7	LINC01303	0.012625	0	0.080685	0	0.016656	0	0	0	0.06488	0.105549	0.105181	0	0.042107	0	0.063856	0	0	0.056787	0.003631	0.002936	0.020864	0	0	0	0.030455	0.006216	0.008761	0	0.015993	0	0.008804	0	0.015504	0	0.015005	0	0.036851	0	0.004973	0	0	0.007105	0.094699	0
ENSG00000250550.3	PPBPP1	0	0	0	0	0	0	0	0	0	0	0	0	0	0	0	0	0	0	0	0	0	0	0	0	0	0	0	0	0	0	0	0	0	0	0	0	0	0	0	0	0	0	0	0
ENSG00000250551.1	MIR583HG	0	0	0.062282	0	0.033525	0	0	0	0	0	0	0	0	0	0.078452	0	0.077951	0	0	0	0	0.023331	0.037862	0	0.02187	0	0	0	0	0	0.108634	0	0.030455	0	0.102001	0	0.0167	0	0	0	0	0.067188	0	0
ENSG00000250555.2	ENSG00000250555	0	0	0	0	0	0	0	0	0	0	0	0	0	0	0	0	0	0	0	0	0	0	0	0	0	0	0	0	0	0	0	0	0	0	0	0	0	0	0	0	0	0	0	0
ENSG00000250556.1	CCDC34P1	0	0	0	0	0	0	0	0	0	0	0	0	0	0	0	0	0	0	0	0	0	0	0	0	0	0	0	0	0	0	0	0	0	0	0	0	0	0	0	0	0	0	0	0
ENSG00000250560.2	ENSG00000250560	0	0	0	0	0	0	0	0	0	0	0	0	0	0	0	0	0	0	0	0	0	0	0	0	0	0	0	0	0	0	0	0	0	0	0	0	0	0	0	0	0	0	0	0
ENSG00000250561.2	OR7E59P	0	0	0.120098	0	0	0	0	0	0	0.181152	0.064208	0	0	0	0	0	0	0.04956	0	0	0	0	0	0	0	0	0	0	0	0	0	0	0	0	0	0	0	0	0	0	0	0	0	0
ENSG00000250562.1	RPL38P4	13.7256	0	41.4083	0	15.0865	0	11.0555	0.806754	33.7202	0.968228	32.8944	0	19.2419	0	27.803	0	14.4784	0.44319	28.1238	0.200228	16.1693	0	17.4354	0	20.963	0	24.8176	0	17.1142	0	20.5954	0	13.5843	0	22.6469	0	13.3051	1.18735	18.821	0	32.4795	1.05009	4.08421	0
ENSG00000250563.1	KNOP1P5	0	0	0.027488	0	0.098265	0	0	0	0.546728	0.49306	0.261217	0	0	0	0.566939	0.033024	0	0.344416	0	0	0	0	0	0	0	0	0	0	0	0	0	0	0	0	0	0	0	0	0	0	0	0	0	0
ENSG00000250564.2	ENSG00000250564	0.286766	0	0.190723	0	0.059381	0	0.085361	0	0.096352	0	0.729657	0	0.140147	0	0.093615	0	0.091181	0.469575	0	0	0.046059	0	0.06784	0	0.047121	0	0.207243	0	0.019195	0	0.116864	0	0.018176	0	0	0	0.053939	0	0.056957	0	0	0	0	0
ENSG00000250565.7	ATP6V1E2	3.32904	5.79299	4.20728	6.34066	1.73947	4.56822	2.05687	3.69236	2.33188	2.51804	1.89824	4.34828	2.45325	5.04545	3.28554	6.2346	2.36771	5.23829	3.69997	3.98363	2.54221	3.89538	2.26123	4.95568	3.54096	3.41759	3.43276	4.20134	2.17245	4.07019	1.5862	2.45395	3.29361	7.06836	2.43714	2.83797	1.59328	3.52971	3.63348	3.4086	2.76995	2.90614	2.44774	4.87389
ENSG00000250566.1	UGT2B29P	0.167799	0.15208	0	0.038153	0	0	0.018632	0	0.105025	0.083345	0.132182	0.406811	0.304903	0	0.050951	0	0.099518	0.179987	0	0	0	0.030895	0	0.076425	0	0.019951	0.018817	0	0	0	0	0	0	0	0.163235	0	0	0	0	0.251274	0.162882	0.132865	0	0
ENSG00000250567.1	ENSG00000250567	0	0	0	0	0	0	0	0	0	0	0	0	0	0	0	0	0	0	0	0	0	0	0	0	0	0	0	0	0	0	0	0	0	0	0	0	0	0	0	0	0	0	0	0
ENSG00000250568.1	ENSG00000250568	0.596854	4.98573	2.44823	2.7449	2.05858	3.23803	0.776519	1.63257	1.36362	12.0822	1.92843	2.5564	1.40242	0.390778	1.27111	4.72515	2.60627	2.95948	1.17061	3.00083	1.45463	2.24628	0.447106	3.96957	1.16952	2.50713	2.71189	2.05146	1.37953	1.8899	1.52838	0.93439	1.09676	3.78397	0.904204	2.72776	0.339979	5.10759	2.14133	1.6764	0.843519	4.64018	1.03963	6.9392
ENSG00000250569.1	NTAN1P2	1.27752	1.82879	1.07884	2.5533	0.992822	5.35556	0.526428	1.41426	1.09829	1.65381	0.138374	2.72356	1.51278	1.66537	0.212962	0.890704	0.312428	1.40191	0.170602	1.17661	0.594135	0.999178	0.462877	1.99818	0.515367	1.85602	0.924578	1.68587	1.09594	1.43332	0.809767	0.874233	0.930336	1.44331	1.06077	1.40894	0.643437	1.64086	0.516108	1.48654	0.632705	1.71016	0.239224	1.739
ENSG00000250571.7	GLI4	3.60978	12.0528	3.16903	13.5399	7.94401	9.98534	4.79675	14.5491	12.2077	10.5674	3.02607	10.7698	5.31886	8.01529	4.20615	13.6891	5.93975	13.541	4.46611	9.79671	5.68493	12.6704	4.85766	12.9832	4.62263	11.9133	5.04737	15.259	4.60066	12.8115	5.24523	11.6605	6.53598	10.5471	5.78071	8.3654	2.66807	15.6995	4.52604	11.1769	3.04532	14.3144	5.29668	13.2893
ENSG00000250572.1	ENSG00000250572	0	0	0	0	0	0	0	0	0	0	0	0	0	0	0	0	0	0	0	0	0	0	0	0	0	0	0	0	0	0	0	0	0	0	0	0	0	0	0	0	0	0	0	0
ENSG00000250573.1	ENSG00000250573	0	0	0	0	0	0	0	0	0.166599	0	0.154144	0	0	0	0	0	0	0.042204	0	0	0	0	0	0	0	0	0	0	0	0	0	0	0	0	0	0	0	0	0	0	0	0	0	0
ENSG00000250574.1	ENSG00000250574	0	1.48702	0.207024	0	0.522661	0	0	0	2.52201	0	0	0	0.431239	0	1.46616	0	0	0	0.135178	0	0.096085	0.080164	0	0	0.083131	0	0	0.210218	0	0	0.080139	0	0	0	0	0	0	0.427628	0	0	1.44425	0	0	0
ENSG00000250575.1	ENSG00000250575	0.766242	5.20166	2.13933	4.68526	2.50393	1.6945	0.994276	2.62456	1.96034	1.26138	1.11368	3.73365	3.29012	2.04524	1.4314	2.08838	0.748942	4.93368	2.45913	4.0448	1.66914	2.29314	2.89844	2.66411	1.15295	3.04562	1.76603	1.69273	0.879097	3.76885	1.1817	1.7752	4.17374	6.24491	2.50862	2.57009	0.344237	2.59054	1.35634	2.37596	1.55484	2.52077	3.0061	5.43437
ENSG00000250576.1	ENSG00000250576	0	0	0	0	0	0	0	0	0	0.82633	0	0	0	0	0	0	0	0.328895	0	0	0	0.073294	0	0	0	0	0	0	0	0	0	0	0	0	0	0	0	0	0	0	0	0	0	0
ENSG00000250577.1	ENSG00000250577	0	0	0	0	0	0	0	0	0	0	0	0	0	0	0	0	0	0	0	0	0	0	0	0	0	0	0	0	0	0	0	0	0	0	0	0	0	0	0	0	0	0	0	0
ENSG00000250579.3	ADAMTS16-DT	0.016403	0.018587	0.07233	0	0.043308	0	0.025213	0.010004	0.961171	0.247365	0.132316	0	0.146505	0.003095	0.273106	0	0.091097	0.13902	0.020337	0.002547	0	0	0	0.017876	0.009427	0	0	0	0	0	0	0	0.086008	0	0.028616	0	0	0	0.008628	0	0	0.006164	0	0
ENSG00000250580.1	SNRPCP8	0	0	0.514918	0	0.372782	0	0	0	6.01583	0	0	0	0	0	0.799581	0	0	0	0.368505	0	0	0	0	0	0	0	0	0	0	0	0	0	0	0	0	0	0	0	0	0	0	0	0	0
ENSG00000250582.1	SMAD1-AS2	0.036169	0	0.180545	0	0	0	0	0	0	0.07244	0.028745	0	0	0	0.044213	0	0	0.198832	0	0	0	0	0.042723	0	0	0	0	0	0	0	0	0	0	0	0	0	0	0	0	0	0	0	0	0
ENSG00000250583.1	ENSG00000250583	0	0	0.088971	0	0.023308	0	0.040299	0	0.113446	0	0.177977	0	0.08217	0	0.109925	0	0.242164	0.055807	0	0	0	0	0	0	0	0	0	0	0	0	0	0	0	0	0	0	0	0	0	0	0	0	0	0
ENSG00000250584.4	LINC01511	0	0	0.147466	0	0	0	0	0.00977	0.085313	0.34436	0.113589	0	0.022131	0	0.696933	0.062264	0	0.181738	0.028679	0	0	0	0	0	0	0	0	0.060345	0	0.078998	0.008139	0.033772	0	0.04003	0	0.019121	0	0	0	0.024435	0.080685	0.018471	0	0
ENSG00000250585.3	LINC00604	0	0	0.101187	0	152.348	0	0	0	0	0	0	0	0	0	0.160115	0	0	0.150164	0	0	0	0	0	0	0	0	0	0	0	0	0	0	0	0	0	0	0	0	0	0	0	0	0	0
ENSG00000250587.2	HPRT1P2	0	0	0.267017	0	0	0	0	0	0	0	0	0	0	0	0	0	0	0	0	0	0	0	0	0	0	0	0	0	0	0	0	0	0	0	0	0	0	0	0	0	0	0	0	0
ENSG00000250590.6	LINC02492	0	0	0	0	0	0	0	0	0.615994	0.161441	0.365909	0	0	0	0.074139	0	0	0.332956	0	0.034483	0	0.029268	0	0	0	0	0	0	0	0	0	0	0	0	0	0	0	0	0	0	0	0	0	0
ENSG00000250591.3	PRSS3P1	0	0	0	0	0	0	0	0	0	0	0	0	0	0	0	0	0	0.076036	0	0	0	0	0	0	0	0	0	0	0	0	0	0	0	0	0	0	0	0	0	0	0	0	0	0
ENSG00000250592.1	ENSG00000250592	0	0	0.192467	0	0	0	0	0	0	0	0	0	0	0	0	0	0	0	0	0	0	0	0	0	0	0	0	0	0	0	0	0	0	0	0	0	0	0	0	0	0	0	0	0
ENSG00000250594.2	RNF14P2	0	0	0	0	0	0	0	0	0	0	0	0	0	0	0	0	0	0	0	0	0	0	0	0	0	0	0	0	0	0	0	0	0	0	0	0	0	0	0	0	0	0	0	0
ENSG00000250596.2	ENSG00000250596	0	0	0	0	0	0	0	0	0.039946	0.193661	0	0	0	0	0	0	0	0.068167	0	0	0	0	0	0	0	0	0	0	0	0	0	0	0	0	0	0	0	0	0	0	0	0	0	0
ENSG00000250597.5	ENSG00000250597	0	0	0	0	0	0	0	0	0	0	0	0	0	0	0	0	0	0	0	0	0	0	0	0	0	0	0	0	0	0	0	0	0	0	0	0	0	0	0	0	0	0	0	0
ENSG00000250600.1	ROPN1L-AS1	0	0	0	0	0	0	0	0	0	0	0	0	0	0	0	0	0	0	0	0	0	0	0	0	0	0	0	0	0	0	0	0	0	0	0	0	0	0	0	0	0	0	0	0
ENSG00000250602.6	ENSG00000250602	0	0	0	0	0	0	0	0	0.4647	0.229317	0.1802	0	0	0	0.149126	0.065938	0	0.155944	0	0	0	0	0	0	0	0	0.027674	0	0	0	0.009195	0	0	0	0	0.091624	0	0	0.081002	0	0	0	0	0
ENSG00000250603.1	ENSG00000250603	0	0	0	0	0	0	0	0	0	0.327684	0	0	0	0	0	0	0	0.125182	0	0	0	0	0	0	0	0	0	0	0	0	0	0	0	0	0	0	0	0	0	0	0	0	0	0
ENSG00000250604.2	ENSG00000250604	0	0	0	0	0	0	0	0	0	0	0	0	0	0	0	0	0	0	0	0	0	0	0	0	0	0	0	0	0	0	0	0	0	0	0	0	0	0	0	0	0	0	0	0
ENSG00000250608.2	NUDT16-DT	0.351181	1.37274	0.805639	0.860214	0.303379	0.73738	0.416339	0.602614	2.34708	0.711643	0.396477	1.34448	0.388584	0.144295	0.674882	0.659096	0.405036	0.47841	0.211943	0.450121	0.333129	0.59526	0.242355	0.471128	0.435583	0.548775	0.266771	0.580523	0.262827	0.530559	0.279175	0.260602	0.194252	0.571915	0.308059	0.540982	0.307166	0.614697	0.354064	0.314409	0.415292	0.838028	0.44268	0.950714
ENSG00000250609.1	ENSG00000250609	0	0	0	0	0	0	0	0	0.197261	0	0	0	0	0	0.287382	0	0	0.072193	0	0	0	0	0	0	0	0	0	0	0	0	0	0	0	0.061634	0	0	0	0	0	0	0	0	0	0
ENSG00000250611.1	ENSG00000250611	0	0	0	0	0	0	0	0	0	0	0	0	0	0	0	0	0	0	0	0	0	0	0	0	0	0	0	0	0	0	0	0	0	0	0	0	0	0	0	0	0	0	0	0
ENSG00000250612.2	ENSG00000250612	0	0	0	0	0	0	0	0	0	0	0.041844	0	0	0	0	0	0	0.062902	0	0	0	0	0	0	0.070394	0	0	0	0	0	0	0	0	0	0	0	0	0	0	0	0	0	0	0
ENSG00000250613.1	ENSG00000250613	0	0	0	0	0	0	0	0	0	0	0	0	0	0	0	0	0	0	0	0.089141	0	0	0	0	0	0	0	0	0	0	0	0	0	0	0	0	0	0	0	0	0	0	0	0
ENSG00000250614.1	ENSG00000250614	0	0	0	0	0	0	0	0	0	0	0	0	0	0	0	0	0	0	0	0	0	0	0	0	0	0	0	0	0	0	0	0	0	0	0	0	0	0	0	0	0.074164	0	0	0
ENSG00000250615.1	ENSG00000250615	0.193471	1.18162	0.308045	0	0.092694	0	0.250322	0.155266	0.453874	0	0.522586	0	0	0	0	0	0.22322	0.127278	0	0	0	0	0	0	0	0.250367	0	0.150509	0.091357	0	0	0	0	0	0.145811	0	0	0	0	0.328044	0.203395	0	0	0
ENSG00000250616.3	YPEL3-DT	0.174304	0.280726	0.224298	0.241491	0.125065	0.308699	0.058514	0.274706	0.276765	0.372192	0.070835	0.085478	0.182977	0.914001	0.297747	0.268574	0.065095	0.356161	0.259272	0.19647	0.186078	0.217052	0.277591	0.503077	0.191763	0.401506	0.218779	0.321688	0.292171	0.509813	0.216722	0.313293	0.063078	0.137585	0.137029	0.401549	0.125453	0.337953	0.199998	0.157217	0.036768	0.572111	0.099534	0.224384
ENSG00000250618.1	ENSG00000250618	0	0	0	0	0	0	0	0	0	0	0	0	0	0	0	0	0	0	0	0	0	0	0	0	0	0	0	0	0	0	0	0	0	0	0	0	0	0	0	0	0	0	0	0
ENSG00000250619.1	ENSG00000250619	0.05445	0	0	0	0	0	0	0	0	0.21268	0.126272	0	0	0	0.130467	0	0	0.269064	0	0	0	0	0	0	0	0	0	0	0	0	0	0	0	0	0	0	0	0	0.039238	0	0	0	0	0
ENSG00000250620.2	LINC02515	0	0	0	0	0	0	0	0.175493	0	0.061034	0	0	0	0	0	0	0	0.073566	0	0.067011	0	0	0	0	0	0	0	0	0	0.021173	0	0	0	0	0	0	0	0	0.022758	0	0	0	0	0
ENSG00000250622.1	ENSG00000250622	0	0	0	0	0	0	0	0	0	0	0	0	0	0	0	0	0	0	0	0	0	0	0	0	0	0	0	0	0	0	0	0	0	0	0	0	0	0	0	0	0	0	0	0
ENSG00000250623.1	ENSG00000250623	0	0	0	0	0	0	0	0	0.218289	0.336236	0.066251	0	0	0	0	0	0	0	0	0	0	0	0	0	0	0	0	0	0	0	0	0	0	0	0	0	0	0	0	0	0	0	0	0
ENSG00000250624.1	MTCYBP43	0	0	0	0	0	0	0	0	0.151934	0.238094	0.141227	0	0	0	0	0	0	0.038176	0	0.025731	0	0	0	0	0	0	0	0	0	0	0	0	0	0	0	0	0	0	0	0	0	0	0	0
ENSG00000250625.1	ENSG00000250625	0	0	0.068559	0	0	0	0	0	0.344362	0	0.027258	0	0	0	0.083783	0	0	0.166886	0	0	0	0	0	0.031313	0	0	0	0	0	0	0	0	0	0	0	0	0	0	0.025563	0	0	0	0	0
ENSG00000250626.3	ENSG00000250626	0.50869	0	0.583216	0	0	0	0	0	0.894046	0.108215	0.244006	0	0.032924	0	1.29194	0	0.020996	0.656726	0.459113	0.019281	0.200605	0	0.592773	0	0.18583	0	0.056251	0	0	0	0.271963	0	0	0	0	0	0.046082	0	0.189355	0	0.49481	0	0.199509	0
ENSG00000250627.2	TTC39CP1	0	0	0	0	0	0	0	0	0	0	0	0	0.053054	0	0	0	0	0.074045	0	0	0	0	0	0	0	0	0	0	0	0	0	0	0	0	0	0	0	0	0	0	0	0	0	0
ENSG00000250629.1	ENSG00000250629	0	0	0	0	0	0	0	0	0	0	0.414463	0	0	0	0	0	0	0.35798	0	0.03731	0	0	0	0	0	0	0	0	0	0	0	0	0	0	0	0	0	0	0.06374	0	0	0	0	0
ENSG00000250630.1	MTCO1P35	0	0	0	0	0	0	0	0	0	2.61124	0	0	0	0	0	0	0	1.16845	0	0	0	0	0	0	0	0	0	0	0	0	0	0	0	0	0	0	0	0	0	0	0	0	0	0
ENSG00000250632.1	LINC02171	0	0	0.038499	0	0	0	0	0	0.291895	0.077375	0.122765	0	0	0.041721	0	0	0	0.023722	0	0	0	0	0	0	0	0	0	0	0	0	0	0	0	0	0	0	0	0	0	0	0	0	0	0
ENSG00000250634.6	LINC01182	0	0	0.085654	0	0	0	0.004941	0	0.112603	0.550978	0.03636	0	0.014539	0.00617	0.096785	0.013777	0	0.062212	0	0.007053	0	0.003556	0	0	0	0	0	0	0	0.00651	0	0	0	0	0	0	0	0	0	0.011533	0	0.175477	0	0
ENSG00000250635.1	CXXC5-AS1	0	0.6903	0.081775	0.160011	0	0	0	0.462421	0	0.339747	0	0.172309	0.234008	0	0.105203	0.611451	0	0.344891	0.048449	0.542983	0.034669	1.04477	0.050684	0.60263	0.05906	0.290172	0	1.62095	0.08905	1.00931	0.145791	0.573171	0.204029	1.11866	0.069329	0.464689	0.022488	0.791153	0.061815	0.084674	0	0.533099	0	0.953726
ENSG00000250636.1	ENSG00000250636	0	0	0	0	0	0	0	0	0	0	0	0	0	0	0	0	0	0	0	0	0	0	0	0	0	0	0	0	0	0	0	0	0	0	0	0	0	0	0	0	0	0	0	0
ENSG00000250637.2	ENSG00000250637	0	0	0	0	0	0	0	0	0	0	0	0	0	0	0	0	0	0	0	0	0	0	0	0	0	0	0	0	0	0	0	0	0	0	0	0	0	0	0	0	0	0	0	0
ENSG00000250640.2	OR7E41P	0	0	0	0	0	0	0	0	0.295157	0	0.093069	0	0	0	0.14334	0	0	0.024001	0	0	0	0	0	0	0	0	0	0	0	0	0	0	0	0	0	0	0	0	0	0	0	0	0	0
ENSG00000250641.1	LY6G6F-LY6G6D	0	0	0.212108	0	0	0	0	0	0	0	0.03066	0	0	0	0	0	0	0	0	0	0	0	0	0	0	0	0	0	0	0	0.010187	0	0	0	0	0	0	0	0	0	0	0	0	0
ENSG00000250642.3	ENSG00000250642	0	0	0	0	0	0	0	0	0	0	0	0	0	0	0	0	0	0	0	0	0	0	0	0	0	0	0	0	0	0	0	0	0	0	0	0	0	0	0	0	0	0	0	0
ENSG00000250643.1	ENSG00000250643	0.132919	0.151375	0.337315	0.114515	0.064756	0	0	0	1.26744	2.86041	0.093628	0	0.330117	0.063686	0	0.571191	0	0.257376	0	0.846902	0	0	0	0.114962	0.084297	0	0	0	0	0.083447	0.082558	0.089699	0.34615	0	0	0.19109	0	0	0.941683	1.41787	0.281707	1.10996	0	0.826452
ENSG00000250644.3	ENSG00000250644	0.883701	0.713242	1.02581	0.293061	0.02793	0.511838	0.292831	0.499804	0.286089	0.310212	0.485985	0.181663	0.783274	0.031362	1.29263	0.336866	0.464223	0.119393	0.453515	0.269432	1.07626	0.154019	0.529493	0.3758	0.412013	0.216356	0.529572	0.341437	0.326305	0.221276	0.089263	0.1163	0.797225	0.589957	0.701244	0.193289	0.203588	0.373278	0.326541	0.08781	0.587888	0.226732	1.62311	0.179582
ENSG00000250645.1	ENSG00000250645	2.07423	0	2.94181	0	0.249451	0	2.0869	0	2.85136	0	2.12682	0	1.81947	0	1.52169	0	2.49148	0	0.263401	0	1.50256	0	0.815743	0	0.323284	0	0.711206	0	1.23134	0	1.25964	0	1.0271	0	1.56219	0	0.28574	0	0.535265	0	1.63698	0	0.746503	0
ENSG00000250646.1	ENSG00000250646	0	0	0	0	0	0	0	0	0	0	0	0	0	0	0	0	0	0	0	0	0	0	0	0	0	0	0	0	0	0	0	0	0	0	0	0	0	0	0	0	0	0	0	0
ENSG00000250650.1	ENSG00000250650	0	0	0	0	0	0	0	0	0	0	0	0	0	0	0	0	0	0	0	0	0	0	0	0	0	0	0	0	0	0	0	0	0	0	0	0	0	0	0	0	0	0	0	0
ENSG00000250651.1	PABPC1P7	0.193086	0.059127	0	0.378291	0.03772	0.349566	0.03238	0.010844	1.22425	0.070645	0.182341	0	0.044901	0	0.036933	0.118583	0.086455	0.325453	0.027291	0.043327	0.107716	0.046021	0.04336	0	0.04104	0.093422	0.142916	0.081643	0.02428	0.102242	0.066064	0	0.023229	0	0.056855	0.054557	0.069341	0.093214	0.036763	0.148713	0	0	0.110511	0.318248
ENSG00000250654.7	ENSG00000250654	1.31	4.81475	1.17442	3.75114	0.868029	2.81729	0.447131	1.90865	0.156426	1.14034	0.861605	1.81696	0.773979	10.6349	0.376404	1.87354	0.63457	4.89326	0.829483	1.50619	1.00125	2.40082	0.545039	4.60186	0.46127	2.15768	0.994834	2.24598	0.689605	3.20507	0.888555	2.94573	2.10424	4.43135	0.973577	4.63843	0.364447	1.49223	0.540133	4.29918	0.693689	6.77306	0.457115	4.56113
ENSG00000250655.1	ENSG00000250655	0	0	0	0	0	0	0	0	0	0	0.163825	0	0	0	0	0	0	0.750188	0	0	0	0	0	0	0	0	0	0	0	0	0	0	0	0	0	0	0	0	0	0	0	0	0	0
ENSG00000250656.2	ST3GAL1P1	0	0	0.078735	0	0.020466	0	0	0	0.099623	0.079173	0.157001	0.1543	0	0	0.048371	0.095348	0	0.170238	0	0	0	0	0	0	0	0	0	0	0	0	0	0	0	0	0.092854	0	0	0	0	0	0	0	0.030784	0
ENSG00000250657.1	ENSG00000250657	0	0	0	0	0	0	0	0	0.674997	0	0	0	0	0	0	0	0	0	0	0	0	0	0	0	0	0	0	0	0	0	0	0	0	0	0	0	0	0	0	0	0	0	0	0
ENSG00000250658.1	ENSG00000250658	0	0	0.341426	0	0.034342	0.022719	0	0.081597	0.961426	1.11402	0.577706	0.128984	0	0	0.348257	0.101844	0	2.8482	0.16804	0.268879	0.006702	0.025394	0	0.015193	0.061661	0.023969	0.007516	0	0	0.128546	0	0	0	0	0	0	0	0	0.025329	0.017038	0	0.018107	0	0.146119
ENSG00000250659.2	ENSG00000250659	0	0	0	0	0	0	0	0	0	0	0	0	0	0	0	0	0	0	0	0	0	0	0	0	0	0	0	0	0	0	0	0	0	0	0	0	0	0	0	0	0	0	0	0
ENSG00000250662.1	HNRNPKP5	0	0	0	0	0	0	0	0	0	0	0	0	0	0	0	0	0	0.62773	0	0.145001	0	0	0	0	0	0	0	0	0	0	0	0	0	0	0	0	0	0	0	0	0	0	0	0
ENSG00000250665.1	ENSG00000250665	0	0	0	0	0	0	0	0	0.55412	0	0.330794	0	0	0	0	0	0	0	0	0	0	0	0	0	0	0	0	0	0	0	0	0	0	0	0	0	0	0	0	0	0	0.109274	0	0
ENSG00000250666.1	LINC01596	0	0	1.97155	0	0	0	0	0	0	0	0.193311	0	0	0	2.52848	0	0	0	1.3503	0	0.099971	0	0.682422	0	0.028364	0	0.414812	0	0	0	0.532591	0	0	0	0	0	0.064825	0	0.476527	0	0.893457	0	0.283244	0
ENSG00000250667.1	ENSG00000250667	0	0	0	0	0	0	0	0	0	0	0	0	0	0	0	0	0	0	0	0	0	0	0	0	0	0	0	0	0	0	0	0	0	0	0	0	0	0	0	0	0	0	0	0
ENSG00000250668.2	LINC02123	0	0	0	0	0	0	0	0	0.064978	0.052137	0.041441	0	0	0	0.095176	0	0	0.062261	0	0	0	0	0	0	0	0	0	0	0	0	0	0	0	0	0	0	0	0	0	0	0	0	0	0
ENSG00000250669.1	ENSG00000250669	0	0	0	0	0	0	0	0	0	1.51754	0	0	0	0	0	0	0	0.11433	0	0	0	0.214589	0	0	0	0	0	0	0	0	0.052961	0	0	0	0	0	0	0	0	0	0	0	0	0.417463
ENSG00000250670.1	ENSG00000250670	0	0	0	0	0	0	0	0	0	0	0.217659	0	0.084692	0.098766	0.114381	0	0.057974	0.06325	0	0	0.113115	0	0	0	0	0	0	0	0	0	0.063396	0	0.04434	0	0.075713	0	0	0	0.133718	0.458705	0	0	0	0
ENSG00000250672.1	ENSG00000250672	0	0	0	0	0	0	0	0	0	0	0	0	0	0	0	0	0	0	0	0	0	0	0	0	0	0	0	0	0	0	0	0	0	0	0	0	0	0	0	0	0	0	0	0
ENSG00000250673.3	REELD1	0.018134	0.110311	0.169578	0.974799	0.261146	0.436833	0.004078	0.229231	0.325939	3.6691	0.030082	1.18291	0.581109	0.699258	0.182866	1.6803	0.103489	0.923448	0.116406	0.443918	0.06724	1.08417	0.123502	0.627657	0.016702	1.54476	0.054403	0.696407	0.149777	0.248678	0.298267	0.451979	0.237099	0.463066	0.051324	0.786672	0	1.3605	0.100638	0.894949	0	0.399624	0.285382	0.945938
ENSG00000250674.1	ENSG00000250674	0	0	0	0	0	0	0	0	0	0	0.139642	0	0	0	0	0	0	0	0	0	0	0	0	0	0	0.086645	0	0	0	0	0	0	0	0	0	0	0	0	0	0	0	0	0	0
ENSG00000250677.1	ENSG00000250677	0	0	0	0	0	0	0	0	0	0	0	0	0	0	0	0	0	0	0	0	0	0	0	0	0	0	0	0	0	0	0	0	0	0	0	0	0	0	0	0	0	0	0	0
ENSG00000250678.1	ENSG00000250678	0	0	0	0	0	0	0	0	0.297325	0	0	0	0	0	0	0	0	0.399801	0	0	0	0	0.201933	0	0	0	0	0	0	0	0	0	0	0	0	0	0	0	0	0	0	0	0	0
ENSG00000250681.1	ENSG00000250681	0	0	0	0	0	0	0	0	0.316859	0	0.374513	0	0	0	0	0	0	0	0	0	0	0	0	0	0	0	0	0	0	0	0	0	0	0	0	0	0	0	0	0	0	0	0	0
ENSG00000250682.6	LINC00491	0	0	0.457446	0	0.012622	0	0	0	0.307249	0.263821	0.164943	0	0	1.07122	0.16019	0	0	0.243881	0	0.084526	0	0	0	0	0	0.023445	0	0.087586	0	0.07	0	0	0	0	0	0	0	0	0	0	0	0	0	0
ENSG00000250684.4	ADI1P2	0	0	0	0	0	0	0	0	0	0	0	0	0	0	0	0	0	0	0	0	0	0	0.082489	0	0	0	0	0	0	0	0	0	0	0	0	0	0	0	0	0	0	0	0	0
ENSG00000250685.7	ENSG00000250685	0.013288	0.016412	0.069679	0.174962	0	0.295306	0.005967	0.114611	0.160355	0.054986	0.062052	0.235711	0	0.53666	0.083341	0.199119	0	0.168065	0.007592	0.048747	0.050569	0.172787	0.148616	0.135792	0.06833	0.090967	0	0.045287	0.201893	0.294891	0.027593	0.203217	0.045322	0.126299	0	0.120816	0.007008	0.156884	0.030986	0.097216	0.007519	0.044293	0.030102	0.178733
ENSG00000250686.2	KHDRBS2-OT1	0	2.58373	0	0.829476	0	2.46512	0	0.626931	0	0.988649	0	0.698965	0	0.411881	0	0.984094	0	0.85129	0	0.808378	0	0.535358	0.04036	0.83768	0	1.35821	0	0.532541	0	1.40304	0	0.57605	0	2.56666	0	2.47403	0	1.02517	0	1.27151	0	0.37493	0	0.484855
ENSG00000250687.6	NAIPP1	0	1.78394	4.97822	13.0184	2.16839	11.0947	0.041088	0	2.31893	6.82253	2.8437	0	1.09483	0.735455	0.487269	0.419294	0	0	2.01581	4.89473	0.575685	8.01497	0	0.8791	0	4.73833	0.149468	0.168498	0.207816	1.21215	0	5.51165	0	0.072601	0.07392	0	0	0	0.150339	0.716145	0	0	0	0.55563
ENSG00000250688.1	TRAJ55	0	0	0	0	0	0	0	0	0	0	0	0	0	0	0	0	0	0	0	0	0	0	0	0	0	0	0	0	0	0	0	0	0	0	0	0	0	0	0	0	0	0	0	0
ENSG00000250692.1	ENSG00000250692	0	0.07485	0	0	0	0	0	0	0	0	0	0	0	0	0	0	0	0	0.068068	0.197289	0	0	0	0.056832	0	0.116491	0	0	0	0	0.040829	0	0	0	0	0	0	0	0	0	0	0	0	0.163598
ENSG00000250693.2	RPF2P2	0	0	0.1831	0	0.120151	0	0	0	0.233923	0.092513	0.256592	0	0	0	0.169902	0	0	1.09532	0	0	0	0	0	0	0	0	0	0	0	0	0	0	0	0	0	0	0	0	0	0	0	0	0	0
ENSG00000250694.1	ENSG00000250694	0	0	0	0	0	0	0	0	0	0	0	0	0	0	0	0	0	0	0	0	0	0	0	0	0	0	0	0	0	0	0	0	0	0	0	0	0	0	0	0	0	0	0	0
ENSG00000250696.5	ENSG00000250696	0	0	0.083419	0	0	0	0	0	0.032612	2.4214	0	0	0	0	0	0.982537	0	0	0	0	0.010468	0	0	0	0	0	0	0	0	0	0	0	0	0	0	0	0	0	0	0	0	0.090688	0	0
ENSG00000250697.2	ENSG00000250697	0	0	0.226442	0.020323	0	0	0	0.009907	0.676128	0.135765	0.365182	0.043163	0	0	0.154426	0.027118	0	0.302911	0.058945	0.059507	0	0	0	0	0	0	0.010042	0	0.011079	0.015579	0	0	0.022851	0	0	0	0	0.085304	0.16827	0.158739	0.012377	0.048136	0.016759	0.129455
ENSG00000250698.1	ENSG00000250698	0	0	0	0	0	0	0	0	0	0	0	0	0	0	0	0	0	0	0	0.030181	0	0	0	0	0	0	0	0	0	0	0	0	0	0	0	0	0	0	0	0	0	0	0	0
ENSG00000250699.1	ENSG00000250699	0	0	0	0	0	0	0	0	0	0	0	0	0	0	0	0	0	0	0	0	0	0	0	0	0	0	0	0	0	0	0	0	0	0.185742	0.092249	0	0	0	0	0	0	0.11458	0	0
ENSG00000250703.1	ENSG00000250703	0	0	0	0	0	0	0	0	2.29585	0	0	0	0	0	0	0	0	0	0	0	0	0	0	0	0	0	0	0	0	0	0	0	0	0	0	0	0	0	0	0	0	0	0	0
ENSG00000250704.1	ENSG00000250704	0	0	0	0	0	0	0	0	0	0	0	0	0	0	0	0	0	0	0	0	0	0	0	0	0	0	0	0	0	0	0	0	0	0	0	0	0	0	0	0	0	0	0	0
ENSG00000250705.1	H3P23	0	0	0	0	0	0	0	0	0	0	0	0	0	0	0	0	0	0	0	0	0	0	0	0	0	0	0	0	0	0	0	0	0	0	0	0	0	0	0	0	0	0	0	0
ENSG00000250706.1	ENSG00000250706	0	0	0	0	0	0	0	0	0	0.363454	0.143105	0	0	0	0.45097	0	0	0	0	0	0.037163	0	0.162834	0	0.126771	0	0.084185	0	0	0	0.031246	0	0.043711	0	0	0	0	0.169019	0	0	0	0	0	0
ENSG00000250708.3	LINC02269	0	0	0.120434	0	0	0.035791	0	0	0.1313	1.05132	0.155999	0.101837	0	0	0.204335	0	0	0.394616	0	0.264156	0	0	0	0	0	0	0	0	0	0	0.035106	0.115505	0.07389	0	0	0	0	0.170704	0.371738	0.051884	0.029101	0.571551	0	0.147139
ENSG00000250709.1	CCDC169-SOHLH2	0	0	0	0	0	0	0	0	0	0	0	0	0	0	0	0	0	0	0.028966	0	0	0	0	0	0	0	0	0	0	0	0	0	0	0	0	0	0	0	0	0	0	0	0	0
ENSG00000250710.3	OR7E99P	0	0	0.044189	0	0	0	0	0	0	0	0	0	0	0	0	0	0	0.332311	0	0.019643	0	0	0	0	0	0	0	0	0	0	0	0	0	0	0	0	0	0	0	0	0	0	0	0
ENSG00000250711.1	PRELID3BP7	0	0	0	0	0	0	0	0	0	0	0.092641	0	0	0	0	0.141281	0	0	0	0	0	0	0	0	0	0	0	0	0	0	0	0	0	0	0	0	0	0	0	0	0	0	0	0
ENSG00000250712.1	ENSG00000250712	0	0	0.08145	0	0	0	0	0	0.33734	0.054098	0.193467	0	0	0	0.065856	0	0	0.194203	0	0.011902	0.010786	0.020225	0	0	0	0	0	0	0	0	0	0	0	0	0	0	0	0	0	0	0	0	0	0
ENSG00000250714.3	ENSG00000250714	0	0	0	0.063533	0	0	0	0.015451	0.08742	0.348549	0.055334	0	0	0	0.042529	0	0	0	0.03888	0.045812	0	0.012971	0	0	0.011721	0.016635	0	0	0.052188	0.120991	0	0	0	0.027275	0	0.052063	0	0	0	0.105218	0	0	0	0
ENSG00000250715.1	H3P22	0	0	0	0	0	0	0	0	0	0	0	0	0	0	0	0.182768	0	0.22985	0	0.062642	0	0	0	0	0	0	0	0	0	0	0	0	0.074373	0	0	0	0	0	0	0	0	0	0	0
ENSG00000250716.1	LINC01017	0	0	0	0	0	0	0	0	0	0	0	0	0	0	0	0	0	0	0	0.02451	0	0	0	0	0	0	0	0	0	0	0	0	0	0	0	0	0	0	0	0	0	0	0	0
ENSG00000250719.2	P3R3URF	0	0	0	0	0	0	0	0	0	0	0	0	0	0	0	0	0	0	0	0	0	0	0	0	0	0	0	0	0	0.212848	0	0	0	0	0	0	0	0	0	0	0	0	0	0
ENSG00000250721.1	HMGB1P22	0	0	0	0	0	0	0	0	0	0	0	0	0	0	0	0	0	0	0	0	0	0	0	0	0	0	0	0	0	0	0	0	0	0	0	0	0	0	0	0	0	0	0	0
ENSG00000250722.6	SELENOP	0.067651	0.51497	0.265181	0.370472	0.028637	0	0.025598	0.049132	0	0.032245	0.098833	0.141978	0	0.05899	0.156306	0	0	0.066022	0.044927	0	0.024151	0	0.100278	0.008811	0	0.003836	0	0	1.31258	0.083273	0.008148	0	0.209255	0.633033	0.044975	0.011856	0	0	0.04396	0	0	0.091397	0	0
ENSG00000250723.7	ENSG00000250723	0	0	0.105713	0	0.037018	0.111262	0	0	0.232829	0.226361	0.185615	0	0	0	0.250984	0.014411	0	0.156066	0	0.060237	0	0	0	0	0	0	0	0	0	0.048911	0	0	0	0	0	0	0	0	0.333406	0.070058	0	0.073702	0	0.518083
ENSG00000250725.2	ENSG00000250725	0	0.092574	0	0.139351	0	0	0	0	0.095885	0.076387	0.030409	0	0	0	0.046584	0.091877	0	0.046718	0	0.03336	0	0	0.022506	0	0	0	0	0	0.019101	0.079478	0	0	0	0	0	0	0	0	0.028409	0.346751	0	0.081175	0	0
ENSG00000250726.1	ENSG00000250726	0	0	0	0	0.038861	0	0	0	0	0.293668	0	0	0	0	0	0	0	0.048519	0	0	0	0	0.087411	0	0	0.035657	0	0	0	0	0	0	0	0	0	0	0	0	0	0	0	0	0	0
ENSG00000250727.1	ENSG00000250727	0	0	0.051636	0	0.065764	0	0	0	0.128065	0	0.143483	0	0	0	0.156343	0	0	0.490594	0	0.011367	0	0.009614	0	0	0	0	0	0	0	0	0	0	0	0	0	0	0.006593	0	0	0	0	0.027473	0.019304	0
ENSG00000250728.1	ENSG00000250728	0	0	0	0	0	0	0	0	0	0	0	0	0	0	0	0	0	0	0	0	0	0	0	0	0	0	0	0	0	0	0	0	0	0	0	0	0	0	0	0	0	0	0	0
ENSG00000250730.2	HMGB3P3	0	0	0.288497	0	0	0	0	0	0	0.933899	0.365639	0	0	0	0	0	0	0.938858	0	0	0	0	0	0	0	0	0	0	0	0	0	0	0.075756	0	0	0	0	0	0	0	0	0	0	0
ENSG00000250731.1	TPM3P6	8.4091	4.31092	2.18722	5.02973	2.18538	6.11452	1.99242	1.56854	5.96383	3.67495	0.84789	3.16142	3.09949	1.49263	3.09989	3.47568	0.971053	6.82813	1.24791	2.3019	1.49562	2.42455	1.85439	2.46939	1.82834	2.83357	2.22102	4.06487	1.61794	3.37369	1.71413	1.796	1.23077	4.43022	3.26633	4.57059	0.834653	2.72429	1.0135	2.70332	1.9501	4.51414	1.34437	1.50673
ENSG00000250732.1	RPEP1	0.073568	0.130309	0	0.196188	0.074035	0	0	0	0.720883	0.140168	0.221368	0.701735	0.192784	0.075327	0.172846	0	0.043141	0	0.079454	0	0	0	0.083377	0.131269	0.024147	0.13596	0	0	0	0.048911	0	0	0.368977	0.398184	0	0	0.036847	0.131087	0.102667	0	0	0	0	0
ENSG00000250733.6	C8orf17	0.012132	0	0.038269	0	0.006375	0	0	0	0.465608	0.150862	0.140186	0	0	0.006797	0.167626	0	0	0.23366	0	0	0	0	0	0	0	0.017818	0	0	0	0	0.016816	0	0	0	0	0	0	0	0.009451	0.012704	0	0.027069	0	0
ENSG00000250734.2	ENSG00000250734	0	0	0	0.090395	0	0	0	0.043454	0	0.572247	0.225205	0.195135	0	0	0	0.114355	0	0	0	0.121203	0.039069	0	0.17105	0	0	0	0	0	0.050399	0	0	0	0	0	0	0	0	0	0	0.284712	0.055412	0	0	0
ENSG00000250735.5	ENSG00000250735	0	0	0	0	0	0	0	0	0	0.267051	0	0	0	0	0	0	0	0.086996	0	0	0	0	0	0	0	0	0	0	0	0	0	0	0	0	0	0	0	0	0	0	0	0	0	0
ENSG00000250739.1	LINC01262	0	0	0	0	0	0	0	0	0	0.094816	0.037562	0	0	0	0.058064	0	0	0.029616	0	0	0	0	0	0	0.016084	0	0	0	0	0	0	0	0	0	0	0	0	0	0	0	0	0	0	0
ENSG00000250740.1	ENSG00000250740	0	0	0	0	0	0	0	0	0	0	0	0	0	0	0	0	0	0	0	0	0	0	0	0	0	0	0	0	0	0	0.03884	0	0	0	0	0	0	0	0	0	0	0	0	0
ENSG00000250741.6	NT5C1B-RDH14	0	0	0.01708	0.080639	0.045414	0.029797	0	0.007403	0	0.04392	0	0	0.061903	0.107168	0	0	0	0	0.037397	0.030162	0.013434	0	0	0.015206	0	0	0	0.153965	0	0	0.016991	0	0	0	0	0	0	0.032116	0.012667	0	0	0.054673	0	0
ENSG00000250742.5	LINC02381	0.156654	0	0.748344	0.01901	0.014501	0	0.121575	0.097544	0.698852	0.731429	0.197842	0	0.114078	0.022741	0.214986	0.066554	0.093446	0.781364	0.272494	0.136099	0.449388	0.010316	0.162414	0	0.489936	0.013455	0.220994	0.109306	0	0.019142	0.362019	0	0.183846	0	0.128035	0	0.392249	0	0.1043	0	0.076265	0.081527	0.395835	0.131564
ENSG00000250745.3	USP17L20	0	0	0	0	0.003383	0	0	0	0	0	0.185899	0	0.010581	0	0	0	0	0.159462	0	0	0	0	0	0.000524	0	0.022003	0	0	0	0	0	0	0	0	0	0	0	0	0.084275	0	0	0	0	0
ENSG00000250746.1	ENSG00000250746	0.050861	0	0.219357	0.015743	0.017847	0.011735	0.068793	0	0.261301	0.070506	0.299249	0	0.096237	0	0.107153	0	0.06122	0.061549	0.127009	0	0.105173	0.013453	0.113691	0	0.070116	0	0.079846	0	0.017218	0.024386	0.095149	0	0.050329	0.026899	0.08045	0.025683	0.098273	0	0.169446	0	0.18269	0.038673	0.192919	0.078733
ENSG00000250747.1	ENSG00000250747	0	0	0.282922	0	0	0	0	0	0	0	0	0	0.090919	0	0	0	0	0.27483	0	0	0	0	0	0	0	0	0	0	0	0	0	0.074241	0	0	0	0	0	0	0	0	0	0	0	0
ENSG00000250748.6	ENSG00000250748	0	0	0	0	0.024837	0	0	0	0.991972	0.671972	0.117329	0	0	0	0.180528	0	0	0.237659	0	0	0.023836	0	0.05966	0	0	0	0	0	0	0	0	0	0	0	0	0	0	0	0.054974	0	0	0	0	0
ENSG00000250749.1	ENSG00000250749	0	0	0	0	0	0	0	0	0	0	0	0	0	0	0	0	0	0	0	0.051011	0	0	0	0	0	0	0	0	0	0	0	0	0	0	0	0	0	0	0	0	0	0	0	0
ENSG00000250750.1	OR5BM1P	0	0	0	0	0	0	0	0	0	0	0.143526	0	0	0	0	0	0	0.141889	0	0	0	0	0	0	0	0	0	0	0	0	0	0	0	0	0	0	0	0	0	0	0	0	0	0
ENSG00000250751.1	ENSG00000250751	0	0	0.08218	0	0	0	0	0	0	0.170767	0.067283	0	0	0	0.105769	0	0	0.11567	0	0	0	0	0	0	0.029693	0	0	0	0	0	0	0	0	0	0	0	0	0	0	0	0	0	0	0
ENSG00000250752.2	RPL23AP96	0	0	0.162266	0	0	0	0.076424	0	1.91232	1.04503	0.452196	0.1751	0	0.087945	0	0.616056	0.051047	1.84076	0.047199	0.104945	0	0.089075	0	0	0.085315	0	0	0	0	0	0	0	0.07868	0	0	0	0	0	0.059712	0	0	0.088652	0	0
ENSG00000250753.2	ENSG00000250753	0	0	0	0	0	0	0	0	0	0	0.451454	0	0.180052	0	0.24504	0	0	0	0	0	0	0	0	0	0	0	0	0	0	0	0	0	0	0	0	0	0	0	0	0	0	0	0	0
ENSG00000250754.6	LINC02436	0	0	0.374328	0.044791	0	0.033614	0	0	0.519105	0.885906	0.24769	0.095663	0	0.052458	0.11039	0.234374	0	0.400107	0	0.15945	0	0	0	0	0	0	0	0	0	0.044987	0.016505	0	0.023165	0	0	0	0	0	0.108017	0.146606	0	0.206452	0	0
ENSG00000250756.1	ENSG00000250756	0	0	0	0	0	0	0	0	0	0	0	0	0	0	0	0	0	0	0	0	0	0	0	0	0	0	0	0	0	0	0	0	0	0	0	0	0	0	0	0	0	0	0	0
ENSG00000250761.2	ENSG00000250761	0	0	0	0	0	0	0	0	0	0.198269	0	0	0	0	0	0	0	0	0	0	0	0	0	0	0	0	0	0	0	0	0	0	0	0	0	0	0	0	0	0	0	0	0	0
ENSG00000250762.1	ENSG00000250762	0	0	0	0	0	0	0	0	0	0	0	0	0	0	0	0	0	0	0	0	0	0	0	0	0	0	0	0	0	0	0	0	0	0	0	0	0	0	0	0	0	0	0	0
ENSG00000250764.1	ENSG00000250764	0.15536	0.093182	0.100119	0.233758	0.52902	0.105288	0.068742	0.20405	0.12874	0	0.040192	0.299684	0	0	0	0.061063	0.061205	0.063872	0	0.264533	0.102204	0.112294	0.120188	0.281157	0.034519	0.024401	0.184284	0.730536	0.025755	0.211939	0.068866	0.113457	0.265758	0.36343	0.52139	0.153887	0.052815	0.19094	0.299961	0	0.114131	0	0.040598	0.361071
ENSG00000250765.6	SEPTIN14P5	0.377515	0.904775	0.483053	0.473852	0.49655	6.35233	0.884302	0.805603	0	0.490934	0.254461	1.29458	0	0	0.868012	0.364023	0.784593	1.644	0.049412	0.683546	0.490104	0.071138	0.554331	1.44207	0.328257	0.58564	0.384747	0.651164	0.448518	0.90981	0.999515	0.650424	0.47576	1.51212	0.473518	0	0.019438	1.45876	0.066835	1.03554	0.5778	0.851883	0	0.505464
ENSG00000250767.1	ENSG00000250767	0	0	0	0	0	0	0.214609	0.210351	0.171275	0.133525	0.105489	0	0.122394	0	0	0.641701	0	0.189403	0	0.086234	0.18946	0.048791	0.198419	0.491275	0.137718	0	0	0.514764	0.103296	0.232866	0	0	0	0	0.160711	0	0	0	0.146919	0	0	0.070294	0.167022	0
ENSG00000250768.1	DPP3P1	0	0	0.052595	0	0	0	0	0	0.085914	0	0.276022	0	0	0.00937	0.084352	0	0	0.366096	0	0.053371	0.006886	0	0	0	0	0.032839	0	0	0	0	0.005809	0	0	0	0	0	0	0	0.013008	0.017507	0	0	0	0
ENSG00000250769.2	ENSG00000250769	0	0	0	0	0	0	0	0	0	0	0	0	0	0	0	0	0	0	0	0	0	0	0	0	0.01926	0	0	0	0	0	0	0	0	0	0	0	0	0	0	0	0	0.059624	0	0
ENSG00000250770.4	ENSG00000250770	0.022585	0.186321	0.283358	0.042061	0.080318	0.022135	0.03045	0.128683	0.346287	0.507551	0.845604	0.096163	0.053441	0.019004	0.398758	0.096362	0.020323	0.962927	0.110238	0.199287	0.086209	0.267936	0.054918	0.16446	0.143736	0.161023	0.078343	0.053369	0.028552	0.263916	0.118021	0.154474	0.033091	0.031791	0.056369	0.056249	0.097046	0.0223	0.226719	0.130188	0.102382	0.213056	0.042556	0.076016
ENSG00000250771.2	ENSG00000250771	0.010989	0.061188	0.015638	0	0.017339	0.02293	0	0	0.076424	0.149311	0.036347	0	0	0	0.018738	0	0	0.09605	0.018879	0.020251	0	0	0	0.010226	0	0.005386	0	0	0	0	0	0	0	0.026138	0	0	0	0	0	0.046117	0	0.012262	0	0
ENSG00000250772.6	LINC01365	0	0	0	0	0	0	0	0	0	0	0	0	0	0	0	0	0	0	0	0	0	0	0	0	0	0	0	0	0	0	0	0	0	0	0	0	0	0	0	0	0	0	0	0
ENSG00000250775.2	ENSG00000250775	0	0	0	0	1.37065	0	0	0.032243	0.091247	0.218052	0.115363	0	0.498325	0.058802	0.088727	0	0.021572	0.155208	0.121701	0	0.029096	0	0.064302	0.016596	0	0.017357	0.049079	0	0.14533	0.075709	0.036785	0	0.034455	0	0.028327	0.02718	0.037517	0	0	0	0.768116	0	0	0
ENSG00000250777.2	ENSG00000250777	0	0	0.076619	0	0	0	0	0	0.94974	0	0.040404	0	0	0	0.401989	0	0	0.136383	0.042335	0.011192	0	0	0	0	0	0	0	0	0	0	0	0	0	0	0	0	0	0	0	0	0	0	0	0
ENSG00000250778.1	ENSG00000250778	0	0	0	0	0	0	0	0	0	0	0	0	0	0	0	0	0.536026	0	0	0	0	0	0	0	0	0	0	0	0	0	0	0	0	0	0	0	0	0	0	0	0	0	0	0
ENSG00000250781.2	ENSG00000250781	0	0.144835	0.432292	0	0	0	0	0.052427	1.51422	0	0.179582	0	0	0	0.285583	0.096639	0	0.244806	0	0	0	0	0.043559	0.151893	0	0	0	0	0	0.05626	0	0	0	0.086865	0	0	0	0	0	0	0	0.355223	0	0
ENSG00000250782.1	TAF11L14	0	0	0.392445	0	0	0	0	0	1.47558	0	0.320589	0	0	0	0.70434	0	0	1.31138	0	0	0	0	0	0	0	0	0	0	0	0	0.055774	0	0	0	0	0	0	0	0	0	0	0	0	0
ENSG00000250786.3	SNHG18	0	0	0.066303	0	0	0	0.009604	0	0.054561	0	0.212975	0.279088	0	0	0.15997	0.319632	0	0.220755	0	0.055339	0.026183	0	0.038661	0.016937	0	0.010407	0.019589	0	0	0	0.007361	0.032484	0.072488	0	0	0	0	0	0.082899	0	0	0	0	0.184257
ENSG00000250787.1	HMGN1P17	0.346201	0	0	0	0	0	0	0	0	0	0	0	0	0	0	0.337432	0	0	0	0	0	0	0	0	0	0	0	0	0	0	0	0	0	0	0	0	0	0	0	0	0	0	0	0
ENSG00000250788.1	TUBB8P4	0	0	0.143879	0	0.014724	0	0	0	0.07168	0	0	0	0	0	0.140291	0.034602	0	0.0517	0	0.012618	0	0	0	0	0	0	0	0	0	0.019909	0.009657	0	0	0	0	0	0	0	0	0	0	0	0	0
ENSG00000250790.4	ENSG00000250790	0.11172	0.088024	0.021452	0	0.032068	0.134291	0	0.041622	0.130119	0.189988	0.042047	0.240647	0.028883	0.005707	0.051145	0.076466	0.01219	0.152638	0.029103	0.070304	0	0.023908	0.037094	0.179668	0.02094	0.119563	0.018732	0.0954	0.005138	0.109507	0.003527	0.046778	0.014901	0.040275	0.024095	0.061663	0.03223	0.040192	0	0.03201	0.097914	0.079451	0.02294	0.015269
ENSG00000250791.2	ENSG00000250791	0	0	0	0	0	0	0	0	0	0	0	0	0	0	0	0	0	0	0	0.248541	0	0	0	0	0	0	0	0	0	0	0	0	0	0	0	0	0	0	0.32251	0	0	0	0	0.207851
ENSG00000250794.2	ALG1L12P	0	0	0	0	0	0	0	0	0	0	0	0	0	0	0	0	0	0	0	0	0	0.095375	0	0	0	0	0	0	0	0	0	0	0	0	0	0	0	0	0	0	0	0	0	0
ENSG00000250796.1	ENSG00000250796	0.270733	0	0.204651	0	0	0	0	0	0	0	0	0	0	0	0	0	0	0	0	0	0	0	0	0	0	0	0	0	0	0	0	0	0	0	0	0	0	0	0	0.219799	0	0	0	0
ENSG00000250799.11	PRODH2	0	0	0.037166	0	0	0	0	0	0.091206	0	0.087828	0.035188	0.023156	0	0.096181	0	0	0.097299	0	0	0	0	0	0	0	0	0	0	0.043114	0	0	0	0.017351	0	0	0	0	0	0	0	0	0.064226	0	0
ENSG00000250801.2	THOC3-AS1	0	0	0	0	0	0	0	0	0	0.177903	0.072553	0	0	0	0.257958	0	0	2.53255	0.016497	0	0	0	0	0	0	0.152679	0	0	0.048575	0.032222	0	0	0	0	0	0	0	0.187904	0	0	0	0	0	0
ENSG00000250802.7	ZBED3-AS1	0.400822	0.984617	0.462448	0.404662	0.140589	0.661159	0.189242	1.11448	1.93768	1.53287	0.417852	0.949157	1.68668	0.092094	0.681842	0.933323	0.526511	0.919953	0.403783	0.330953	0.322997	0.715753	0.138154	0.616267	0.190286	0.287227	0.307725	0.253581	0.336386	0.511316	0.396034	0.492964	0.120351	1.25257	0.190857	0.821459	0.089903	0.382644	0.27474	0.387942	0.495862	0.32493	0.492719	0.562552
ENSG00000250803.7	ENSG00000250803	0	0	0.50013	0	0	0	0	0	0	0	0.030619	0	0	0	0	0	0	0.023661	0	0	0	0	0	0	0	0	0	0	0	0	0	0	0	0	0	0	0	0	0	0.132008	0	0	0	0
ENSG00000250804.1	OR7E111FP	0	0	0.132039	0	0	0	0	0	0.448645	0.088833	0.668937	0	0	0	0.597861	0	0	0	0	0	0	0	0	0	0	0	0	0	0	0	0	0	0	0	0	0	0	0	0	0	0	0	0	0
ENSG00000250806.2	ENSG00000250806	0	0	0	0	0	0	0	0	0	0	0	0	0	0	0	0	0	0	0	0	0	0	0	0	0	0	0	0	0	0	0	0	0	0	0	0	0	0	0	0	0	0	0	0
ENSG00000250808.1	MTCO2P30	0	0.239544	0.170006	0.917899	0	3.06859	0	0.086595	1.01468	0	0.145019	0.388636	0.173233	0	1.41437	1.10755	0	0	0	0	0.077444	0.32516	1.00438	0.549959	0.400984	0.837566	0	0	0.204059	0	0.064733	0.279729	0	0	0.328238	0.615059	0.151636	0.343635	0	0	0.114232	0	0.19	0
ENSG00000250812.2	ENSG00000250812	0	0	0	0	0.079033	0	0	0	0	0	0	0	0	0	0	0	0	0.049423	0	0	0	0	0	0	0	0	0	0	0	0	0	0	0	0	0	0	0	0	0	0	0	0	0	0
ENSG00000250813.1	SERF1AP1	0	0	0	0	0	0	0	0	0	0	0	0	0	0	0	0	0	0	0	0	0	0	0	0	0	0	0	0	0	0	0	0	0	0	0	0	0	0	0	0	0	0	0	0
ENSG00000250814.3	LINC02221	0	0	0.076998	0	0	0	0	0	0	0.092118	0	0	0	0	0	0	0	0.075082	0	0	0	0	0	0	0	0	0	0	0	0	0	0	0	0	0	0	0	0	0	0	0	0.110642	0	0
ENSG00000250815.1	ENSG00000250815	0	0	0	0	0	0	0	0	0	0	0.230239	0	0	0.039177	0.179991	0	0	0.481421	0	0.031289	0	0	0	0.068429	0	0	0	0.125483	0	0	0	0	0	0	0	0	0	0	0	0	0.083364	0	0	0
ENSG00000250816.1	DCAF13P2	0	0	0	0	0	0	0	0	0	0.18022	0.070966	0	0	0	0	0	0.113165	0	0	0	0	0	0	0	0	0	0	0	0	0	0	0	0	0	0	0	0	0	0	0.089744	0	0	0	0
ENSG00000250819.2	LINC02493	0	0	0.021639	0	0	0	0	0	0	0.042938	0	0	0	0	0	0	0	0.012698	0	0.017173	0	0	0	0	0	0	0	0	0	0	0	0	0	0	0	0	0	0	0	0	0	0	0	0.028008
ENSG00000250820.1	ENSG00000250820	0	0.136095	0	0.205081	0.092851	0	0	0	0	0	0.068529	0	0	0	0.053901	0.730423	0	0.088653	0	0.222155	0	0.015717	0	0.411943	0	0	0	0	0	0	0	0	0	0	0	1.7705	0.057627	0.647803	0	0	0	0	0	0
ENSG00000250821.3	EXOC1L	0	0	0	0	0	0	0	0	0	0.092778	0.03676	0	0	0	0	0	0	0.433728	0	0	0	0	0	0	0.063017	0	0	0	0	0	0	0.067801	0.04411	0	0	0	0	0	0	0	0	0	0	0
ENSG00000250822.1	LINC02111	0	0	0.139428	0	0	0	0	0	0.378471	0.030599	0.073084	0	0	0	0.01856	0	0	0.107223	0.008456	0	0	0	0	0	0	0	0.006806	0	0	0	0	0	0	0	0	0	0	0	0	0	0	0	0	0
ENSG00000250825.1	PGAM1P12	0	0	0.115056	0	0	0	0	0	0	0.117322	0.510393	0	0	0	0.720889	0	0	0.525733	0	0	0	0	0	0	0	0	0	0	0	0	0	0	0	0	0	0	0	0	0	0	0.066351	0	0	0
ENSG00000250826.2	HNRNPA3P13	0	0	0.034908	0	0	0	0	0	0.350843	0	0	0	0	0	0.04268	0	0	0.106361	0	0.030676	0	0	0	0	0	0	0	0	0	0	0	0	0	0	0	0	0	0	0.02603	0.070372	0.019429	0	0	0.050114
ENSG00000250827.1	MFSD4BP1	0	0	0.024022	0	0	0	0	0	0.178265	0.095506	0.056953	0	0	0	0	0	0	0.014192	0	0	0	0	0	0	0	0	0	0	0	0	0	0	0	0	0	0	0	0	0	0	0	0	0	0
ENSG00000250828.2	ENSG00000250828	0	0	0	0	0	0	0	0	0	0	0	0	0	0	0	0	0	0	0	0.046246	0	0	0	0	0	0	0	0	0	0	0	0	0	0	0	0	0	0	0	0	0	0	0	0
ENSG00000250829.2	ENSG00000250829	0	0	0.102117	0	0	0	0	0	0.283844	0.430281	1.01489	0	0	0	0.402447	0	0	0.911421	0	0	0	0	0	0	0	0	0	0	0	0	0	0	0	0	0	0	0	0	0	0	0	0	0	0
ENSG00000250830.1	MRPS35P2	0	0	0	0	0	0	0	0	0	0	0	0	0	0	0	0	0	0	0	0	0	0	0	0	0	0	0	0	0	0	0	0	0	0	0	0	0	0	0	0	0	0	0	0
ENSG00000250831.1	ENSG00000250831	0	0	0	0	0	0	0	0	0	0	0	0	0	0	0	0	0	0	0	0.144942	0	0	0	0	0	0	0	0	0	0	0	0	0	0	0	0	0	0	0	0	0	0	0	0
ENSG00000250833.1	DNM1P17	0	0	0	0	0	0	0	0	0	0	0	0	0.128792	0	0	0	0	0	0	0	0	0.049198	0	0.06763	0	0	0	0	0	0	0	0.104746	0	0	0	0	0	0	0	0	0	0	0	0
ENSG00000250834.1	KRT18P54	0	0	0	0	0	0	0	0	0.598564	0	0.046399	0	0	0	0.6488	0	0	0.337971	0	0	0	0	0	0	0	0	0	0	0	0	0	0	0	0	0	0	0	0	0	0	0	0	0	0
ENSG00000250835.1	LSM3P4	0	0	0.230771	0	0	0	0	0	0	0	0.200386	0	0	0	0	0	0	1.23379	0	0.099797	0	0	0	0	0	0	0.122736	0	0	0	0	0	0	0	0	0	0	0	0.353348	0	0	0	0	0
ENSG00000250838.1	ENSG00000250838	0	0.440489	0	0	0	0	0	0	0	0.27546	0.108153	0	0	0	0	0	0	0.101906	0	0	0	0	0	0	0	0	0	0	0	0	0	0	0	0	0	0	0	0	0	0	0	0	0	0
ENSG00000250839.1	ENSG00000250839	0	0	0	0	0	0	0	0	0	0	0	0	0	0	0	0	0	0	0	0	0	0	0	0	0	0	0	0	0	0	0	0	0	0	0	0	0	0	0	0	0	0	0	0
ENSG00000250842.1	ENSG00000250842	0	0	0	0	0	0	0	0	0	0	0	0	0	0	0	0	0	0	0	0	0	0	0	0	0	0	0	0	0	0	0	0	0	0	0	0	0	0	0	0	0	0	0	0
ENSG00000250844.3	USP17L18	0	0	0	0	0.003383	0	0	0	0	0	0	0	0	0	0	0	0	0.462205	0.124203	0	0	0	0	0.000524	0	0.022003	0	0	0	0	0	0.011444	0	0	0	0	0	0	0	0	0	0	0	0
ENSG00000250846.6	EPHA5-AS1	0	0	0.032984	0	0	0	0	0	0.082676	0.528107	0.209659	0	0	0	0.40252	0	0.019522	0.339935	0	0.014476	0	0	0	0	0	0	0	0	0	0	0	0	0	0	0	0	0	0	0	0	0	0	0	0.047305
ENSG00000250847.1	ENSG00000250847	0	0	0	0	0	0	0	0	0	0	0	0	0	0	0	0	0	0	0	0	0	0	0	0	0	0	0	0	0	0	0	0	0	0	0	0	0	0	0	0	0	0	0	0
ENSG00000250848.1	ENSG00000250848	0.192315	0	0	0.087837	0.028606	0	0.142753	0.057023	0.080691	0.216495	0.078353	0	0.05913	0.052048	0.118825	0	0.114955	0.019503	0.141895	0.014596	0.064432	0.012043	0	0.161239	0.119394	0.030858	0.145702	0	0.032348	0.091479	0.054712	0.024031	0.076527	0.050428	0.07647	0.265497	0.075167	0	0.073551	0.098019	0.053775	0	0.270482	0
ENSG00000250850.2	ENSG00000250850	0.369941	3.89161	2.39605	6.52054	0.312755	3.4057	1.35899	6.31353	0	4.05505	5.65941	7.45348	4.3154	4.94128	1.61271	2.86762	6.42594	3.97858	1.41317	2.75807	0.265164	3.85062	0.566159	6.9559	2.44855	8.55014	0.843225	2.99875	0.244314	8.27029	0.426212	5.56474	0.284592	4.35794	1.56839	7.33815	2.63466	6.82463	0.877625	6.21153	0.843755	5.99165	0.195261	2.36727
ENSG00000250853.1	RNF138P1	0.599828	0.522005	0.178397	2.09847	0.24739	1.18765	0.130555	0.336995	0.96544	0	0.145513	0.943066	0.770335	0.693301	0	1.88387	0.058153	1.84037	0.476776	0.790484	0.189077	0.637032	0.165646	1.18562	0.35486	1.49262	0.257022	1.12763	0.796647	0.646276	0.604003	0.554837	0.13438	2.37389	0.531618	2.8337	0.098199	1.71831	0.940662	1.10397	0.375029	1.46123	0.246487	2.25647
ENSG00000250855.2	ENSG00000250855	0	0	0	0	0	0	0	0	0	1.22701	0.177762	0	0	0	0.084011	0	0	0	0	0	0	0	0	0	0	0	0	0	0	0	0	0	0	0	0	0	0	0	0	0	0.038827	0	0	0
ENSG00000250857.3	TRIM60P15	0	0	0	0	0	0	0	0	0.481606	0	0.198425	0	0	0	0	0	0	0	0	0	0.0254	0	0	0	0	0	0	0	0	0	0	0	0	0	0	0	0	0	0	0	0	0	0	0
ENSG00000250858.1	IGBP1P5	0	0	0.040033	0	0	0	0	0	1.2169	0.080664	0.127776	0	0	0	0.393856	0	0	0.247798	0	0	0	0	0	0	0	0	0	0	0	0	0	0	0	0	0	0	0	0	0	0	0	0.042826	0	0.057552
ENSG00000250859.1	HNRNPKP1	0.215834	0.147046	0.27973	0	0.056209	0.018631	0.060418	0.060646	0.897377	0.224002	0.175432	0.21115	0.125001	0.208994	0.467357	0.100345	0.01609	0.311336	0.231732	0.13441	0.109809	0.102307	0.178374	0.049747	0.250875	0.130849	0.196292	0.047124	0.165102	0.11434	0.240612	0.12174	0.170249	0.233758	0.148376	0.081194	0.071069	0.103687	0.247655	0.08284	0.075674	0.029311	0.123869	0.157949
ENSG00000250860.1	ENSG00000250860	0	0	0	0	0.041051	0	0	0	0.199851	0.160174	0.297238	0	0	0	0.065034	0	0	0.367359	0	0	0	0	0	0	0	0	0	0	0	0	0	0	0	0	0	0	0.006863	0	0	0	0	0	0	0
ENSG00000250862.1	HMGB1P29	0	0	0	0	0	0	0	0	0	0.213058	0	0	0	0	0	0	0	0.075082	0	0	0	0	0	0	0	0	0	0	0	0	0	0	0	0	0	0	0	0	0	0	0	0	0	0
ENSG00000250863.2	ENSG00000250863	0	0	0.035002	0	0.00216	0	0	0	0.13675	0.00857	0.010252	0	0	0	0.07772	0	0	0.09502	0	0	0	0	0	0	0	0	0	0	0	0	0	0	0	0	0	0	0	0	0	0	0	0.004619	0	0
ENSG00000250865.1	ENSG00000250865	0	0	0	0	0	0	0	0	0	0.175841	0	0	0	0	0	0	0	0.059853	0	0	0	0	0	0	0	0	0	0	0	0	0	0	0	0	0	0	0	0	0	0	0	0	0	0
ENSG00000250866.1	ENSG00000250866	0	0	0	0	0	0	0	0	0	0	0	0	0	0	0.156089	0	0	0.18079	0	0	0	0	0	0	0	0	0	0	0	0	0	0	0	0	0	0	0	0	0	0	0	0	0	0
ENSG00000250868.4	XKRY	0	0	0	0	0	0	0	0	0	0	0	0	0	0	0	0	0	0	0	0	0	0	0	0	0	0	0	0	0	0	0	0	0	0	0	0	0	0	0	0	0	0	0	0
ENSG00000250869.2	ENSG00000250869	0.020479	0	0.021143	0	0	0	0	0	0.416625	0.209685	0.033359	0	0	0	0.07644	0.025295	0	0.086722	0	0	0.025019	0.015735	0	0.028397	0	0	0	0	0	0.058106	0	0	0	0	0	0	0	0	0.015704	0	0	0.022459	0.046718	0
ENSG00000250874.1	ENSG00000250874	0	0	0.077636	0	0	0	0	0	0.128376	0.10303	0.020474	0	0	0	0.031344	0	0	0.030739	0	0	0	0	0	0	0	0	0	0	0	0	0	0	0	0	0	0	0	0	0	0	0	0	0	0
ENSG00000250877.1	ENSG00000250877	0	0	0	0	0	0	0	0	0	0.278855	0	0	0	0	0	0	0	0	0	0	0	0	0	0	0	0	0	0	0	0	0	0	0	0	0	0	0	0	0	0	0	0	0	0
ENSG00000250878.4	METTL21EP	1.76077	1.31595	0.489631	0.053546	0.160512	0.340039	0.172679	0.2011	0.331286	0.089306	0.490876	0.340631	0.203726	0	0.108324	0.224558	0.060443	1.41935	0.12337	0.065935	0.082666	0.16593	0.111034	0.500251	0.118471	0.491301	0.07282	0.260918	0.094612	0.329657	0.08967	0.154064	0.119664	0.406341	0.056857	0.961388	0.026575	0.350042	0.022356	0.060137	0.17945	0.662263	0.043576	0.248187
ENSG00000250882.1	ENSG00000250882	0	0	0	0	0	0	0	0	0	0	0	0	0	0	0	0	0	0.08921	0	0	0	0	0	0	0	0	0	0	0	0	0	0	0	0	0	0	0	0	0	0	0	0	0	0
ENSG00000250884.1	OR7E85P	0	0	0	0	0	0	0	0	0	0.082608	0	0	0	0	0.05023	0	0	0.050574	0	0.017919	0	0	0	0	0	0	0	0	0	0	0	0	0	0	0	0	0	0	0	0	0	0	0	0
ENSG00000250885.1	LINC02061	0	0	0	0	0	0	0	0	0.599972	0	0	0	0	0	0	0	0	0	0	0	0	0	0	0	0	0	0	0	0	0	0	0	0	0	0	0	0	0	0	0	0	0	0	0
ENSG00000250886.1	ENSG00000250886	0	0	0	0	0	0	0	0	0	0	0	0	0	0	0	0	0	0	0	0	0	0	0	0	0.043796	0	0	0	0	0	0	0	0	0	0	0	0	0	0	0	0	0	0	0.171189
ENSG00000250887.1	ENSG00000250887	0	0	0	0	0	0	0	0	0	0	0	0	0	0	0.36111	0	0	0.112888	0	0	0	0	0	0	0	0	0	0	0	0	0	0	0	0	0	0	0	0	0	0.058865	0	0	0	0
ENSG00000250888.1	LINC01455	0	0	0	0	0	0	0	0	0	0.177277	0.069821	0	0	0	0	0	0	0.362572	0	0.037695	0	0	0	0	0	0	0	0	0	0	0	0	0	0	0	0	0	0	0	0	0	0	0	0
ENSG00000250890.1	ENSG00000250890	0	0	0	0	0	0	0	0	0	0	0	0	0	0	0	0	0	0	0	0	0	0	0	0	0	0	0	0	0	0	0	0	0	0	0	0	0	0	0	0	0	0	0	0
ENSG00000250891.3	LINC02208	0.070754	0.021482	0.882272	0.0223	0.018281	0.048449	0.015752	0	0.705953	2.02044	0.902347	0.275471	0.093534	0.01913	0.750635	0.488336	0.021032	1.28535	0	0.698989	0.059789	0.052778	0.062737	0.080569	0.023863	0.452973	0.05865	0	0.017712	0.024625	0.035887	0.079016	0.016808	0.055541	0	0.053006	0.027446	0.134032	1.02921	0.856397	0	0.982263	0.05459	0.761678
ENSG00000250892.1	ENSG00000250892	0	0	0	0	0	0	0	0	0	0.171775	0	0	0	0	0.367676	0	0	0.079707	0	0	0	0	0	0	0	0	0	0	0	0	0	0	0	0	0	0	0	0	0	0	0	0	0	0.061298
ENSG00000250893.1	ENSG00000250893	0.049452	0	0.144088	0	0	0	0	0	0	0.097237	0	0	0	0	0.059568	0	0	0.030452	0	0	0	0	0	0	0	0	0	0	0	0	0	0	0	0	0	0	0	0	0	0	0	0	0	0
ENSG00000250894.1	PRAMEF31P	0	0	0.110592	0	0	0	0.012136	0	0	0.330666	0.021897	0	0	0	0.469696	0	0	0.099025	0	0	0	0	0	0	0	0	0	0	0	0	0.037066	0	0	0	0	0	0	0	0	0	0	0	0	0
ENSG00000250895.1	TUBAP15	0	0	0.108073	0	0	0	0	0	0	0	0.089791	0	0	0	0.571166	0	0	0.897622	0.065871	0	0	0	0	0	0	0	0	0	0	0	0.03953	0	0	0	0	0	0	0	0.164711	0	0	0	0	0
ENSG00000250896.1	RNPS1P1	0.317633	1.12758	0.447535	0.24751	0.419148	0.216048	0.342261	0.43333	0.567612	1.26417	0.428696	0	1.6011	1.04152	0.66229	1.35487	0.40302	1.64427	0.276874	0.495081	0.28875	0.813725	0.186088	1.21745	0.288965	1.50384	0.243207	0.189126	0.610838	0.495375	0.593037	0.568499	0.524115	1.48544	1.23069	0.912785	0.13968	1.00743	0.535798	1.07554	0.301392	0.816337	0.577867	2.63495
ENSG00000250897.2	HMGB3P15	0.275415	0	0.988608	0	0.045656	0	0.080124	0	1.11272	2.22582	1.07933	0	0	0	2.12108	0	0	3.01668	0.048846	0	0	0.03096	0	0	0	0	0	0	0	0	0	0	0	0	0	0	0	0	0	0	0	0	0	0
ENSG00000250899.3	ENSG00000250899	0.046887	0	0.109125	0	0.088877	0	0.037957	0	0.14425	0	0.124386	0.09262	0.035595	0	0.094529	0	0.011259	0.23665	0.043026	0	0.015449	0	0.011427	0	0	0	0.008654	0	0.037966	0	0.03911	0	0.00918	0	0.059348	0	0	0	0.036719	0.029593	0.148982	0	0.028219	0
ENSG00000250900.6	TRIM7-AS1	0	0	0	0	0.044546	0	0	0	0	0.212372	0	0.557901	0	0	0	0.501722	0.052183	0.488284	0.143029	0	0	0	0	0.231913	0	0.581053	0.098977	0.165765	0	0.371591	0.057394	0	0	0	0	0.421736	0	0.590777	0	0	0	0.085388	0.145588	0
ENSG00000250902.1	SMAD1-AS1	0	0	0	0	0	0	0	0	0	0.452376	0.177762	0	0	0	0	0	0	0.16122	0	0	0	0	0	0	0.039884	0	0	0	0	0	0.039113	0	0	0	0.094682	0	0.030292	0	0	0	0	0	0	0
ENSG00000250903.10	GMDS-DT	8.90933	13.2224	3.80253	12.5225	5.60297	9.94364	4.4349	6.46479	12.3546	14.2917	3.41497	17.2417	6.59516	7.48265	4.58519	11.7058	3.41606	10.3248	4.06199	8.94304	5.28695	8.14955	5.28383	10.2822	2.84944	10.2224	4.65475	5.96862	5.24322	9.78038	3.85724	7.05803	4.83626	11.5645	5.6285	13.2631	2.93746	13.8316	4.32192	10.4307	5.25607	10.263	6.59049	10.5142
ENSG00000250905.1	ENSG00000250905	0	0	0	0	0	0	0	0	0	0	0	0	0	0	0	0	0	0	0	0	0	0	0	0	0	0	0	0	0	0	0	0	0	0.257975	0	0	0	0	0	0	0	0	0	0
ENSG00000250906.1	ENSG00000250906	0	0	0	0	0	0	0	0	0	0	0	0	0	0	0	0	0	0	0	0	0	0	0	0	0	0	0	0	0	0	0	0	0	0	0	0	0	0	0	0	0	0	0	0
ENSG00000250908.1	ENSG00000250908	0	0	0	0	0	0	0	0	0	0	0	0	0	0	0	0	0	0.670994	0	0	0	0	0	0	0	0	0	0	0	0	0	0	0	0	0	0	0	0	0	0	0	0	0	0
ENSG00000250909.1	ENSG00000250909	0	0.26471	0.099674	0	0	0	0	0.047932	0	1.46766	0	0	0	0.056097	0	0.251273	0	0	0.060243	0.176668	0	0.788777	0	0.050174	0	0	0	0.184062	0.167275	0.073369	0	0.078795	0	0	0	0.49914	0	0	0	0	0	0.217875	0	0.876517
ENSG00000250910.8	ENSG00000250910	0	0	0.191781	0.122428	0.028487	0	0	0	0	0.279439	0.12399	0	0	0	0.13705	0	0	0.394157	0	0.040401	0	0	0	0.028479	0	0	0	0	0	0	0	0	0	0	0	0	0	0	0	0	0	0	0	0
ENSG00000250913.2	USP17L23	0	0	0	0	0	0	0	0	0	0	0	0	0	0	0	0	0	0	0	0	0	0.131441	0	0	0	0	0	0	0	0	0	0	0	0	0	0	0	0	0	0	0	0	0	0
ENSG00000250914.1	ENSG00000250914	0	0	0.136274	0	0	0	0	0	0	0.13648	0.189607	0	0.031185	0	0.166495	0	0	0.020719	0	0	0	0	0	0	0	0	0	0	0	0	0	0	0	0	0	0	0	0	0	0.034338	0	0	0.052343	0
ENSG00000250915.2	ENSG00000250915	0	0	0	0	0	0	0	0	0	0.085209	0.13512	0	0	0	0.20842	0.051295	0	0.02634	0	0	0	0.063139	0	0	0	0	0	0	0	0	0	0	0	0	0	0	0	0	0	0	0	0	0	0
ENSG00000250917.1	ENSG00000250917	0	0	0	0	0	0	0	0	0	0	0	0	0	0	0	0	0	0	0.066548	0	0.095884	0.041307	0.069876	0	0.081362	0	0.108294	0	0	0	0.040008	0	0	0	0	0	0.06196	0	0.430505	0	0	0	0	0
ENSG00000250919.1	UGT2B26P	0	0	0	0	0	0	0	0	0	0	0	0	0	0	0	0	0	0	0	0	0	0	0	0	0	0	0	0	0	0	0	0	0	0	0	0	0	0	0	0	0	0	0	0
ENSG00000250920.3	ENSG00000250920	0	0	0	0	0	0	0	0	0.187459	0	0.025368	0.112213	0	0.030522	0.120138	0	0	0.127821	0	0.045774	0	0	0	0.184074	0	0	0	0	0	0	0	0	0	0	0	0	0	0	0	0	0	0.059931	0	0.080494
ENSG00000250921.2	LINC02063	0	0	0	0	0	0	0	0	0	0	0.077212	0	0	0	0	0	0	0.082162	0	0	0	0	0	0	0	0	0	0	0	0	0	0	0	0	0	0	0	0	0	0	0	0	0	0
ENSG00000250922.1	ATP5F1EP1	0	0	0	0	0	0	0	0	0	0	0	0	0	0	0	0	0	0	0	0	0	0	0	0	0	0	0	0	0	0	0	0	0	0	0	0	0	0	0	0	0	0	0	0
ENSG00000250923.1	ENSG00000250923	0	0	0	0	0	0	0	0	0	0	0	0	0	0	0	0	0	0	0	0	0	0	0	0	0	0	0	0	0	0	0	0	0	0	0	0	0	0	0	0	0	0	0	0
ENSG00000250927.1	MESTP3	0	0	0	0	0	0	0	0	0	0	0.033258	0	0	0	0.256424	0	0	0.077682	0	0	0	0	0	0	0	0	0	0	0	0	0	0	0	0	0	0	0	0	0	0	0	0	0	0
ENSG00000250928.1	ENSG00000250928	0	0	0.160005	0	0	0	0	0	0.646033	0	0.261656	0	0	0	0	0	0	0.279721	0	0	0	0	0	0	0	0	0	0	0	0	0	0	0	0	0	0	0	0	0	0	0	0	0	0.116564
ENSG00000250929.2	LINC01181	0	0	0	0	0	0	0.253299	0	0.937182	0.179724	0.566182	0	0	0	0.222936	0	0.338482	0	0	0	0.146965	0	0.16101	0	0	0	0.124831	0	0	0	0	0	0	0	0	0	0	0	0	0	0	0	0	0
ENSG00000250930.5	LNX1-AS1	0	0	0	0	0	0	0	0	0	0.398591	0.086824	0	0	0	0.783637	0	0	0.154619	0	0.04639	0	0	0	0	0	0	0	0	0	0	0.038174	0	0	0	0	0	0	0	0.079588	0	0	0	0	0
ENSG00000250933.1	GAPDHP66	0.211484	0	0.250133	0	0.565497	0.028836	0.112702	0	0	0	0.566119	0	0.038411	0	0.46217	0	0	0.02593	0.117507	0.128381	0.101111	0	0.049609	0	0	0	0	0.1413	0.063352	0.058378	0.014199	0	0	0	0.296202	0	0	0	0	0	0	0.089255	0	0
ENSG00000250934.3	ENSG00000250934	0	0.04156	0.241078	0	0.07083	0	0.030862	0	1.3691	0.40342	0.34908	0	0	0	0.666112	0.161418	0	0.397322	0	0.260249	0.027239	0.049083	0.079869	0	0	0.005766	0	0	0.03466	0	0.068779	0	0.096384	0.009803	0	0	0	0	0.295612	0.273122	0	0.707206	0	0.284858
ENSG00000250938.7	MAD2L1-DT	0.279732	0.478801	0.943475	0.040765	0.084417	0.052448	0.170819	0.127558	0.700045	3.66177	0.179187	0.658598	0.111069	0.350807	0.218845	0.793127	0.078891	0.123469	0.246772	0.785213	0.318958	0.200555	0.240968	0.120412	0.113171	0.083346	0.324291	0.31821	0.055242	0.010456	0.098117	0	0.180959	0.293262	0.224638	0.052626	0.024121	0.057445	0.959602	0.271449	0.093978	1.2617	0.443938	1.29602
ENSG00000250939.2	ENSG00000250939	0	0	0	0	0	0	0	0	0	0	0	0	0	0	0	0	0	0.986715	0	0	0	0	0	0	0	0	0	0	0	0	0	0	0	0	0	0	0	0	0	0	0	0	0	0
ENSG00000250940.1	ENSG00000250940	0	0	0	0	0	0	0	0	0	0	0	0	0	0	0	0	0	0	0	0	0	0	0	0	0	0	0	0	0	0	0	0	0	0	0	0	0	0	0	0	0	0	0	0
ENSG00000250942.1	ENPP7P11	0	0	0	0	0	0	0	0	0	0	0	0	0	0	0.092765	0	0	0.149465	0	0	0	0	0	0	0	0	0	0	0	0	0	0	0	0	0	0	0	0	0.054899	0	0	0	0	0
ENSG00000250945.1	ENSG00000250945	0	0	0	0	0	0	0	0	0	0	0	0	0	0	0	0	0	0	0	0	0	0	0	0	0	0	0	0	0	0	0	0	0	0	0	0	0	0	0	0	0	0	0	0
ENSG00000250946.2	ENSG00000250946	0	0	0	0	0	0	0	0	0	0	0	0	0	0	0	0	0	0	0	0	0	0	0	0	0	0	0	0	0	0	0.010464	0	0	0	0	0	0	0	0	0	0	0	0	0
ENSG00000250947.1	TRPC7-AS2	0	0	0	0	0	0	0	0	0	0	0	0	0	0	0	0	0	0	0	0	0	0	0	0.029589	0	0	0	0	0	0	0	0	0	0	0	0	0	0.237966	0	0	0	0	0	0
ENSG00000250948.1	ENSG00000250948	0	0.840996	0	0	0	0	0	0	0	1.53451	0	0	0	0	0	0	0	0	0	0.924875	0.181958	0.308031	0	0.21969	0	0	0	1.61461	0	1.46094	0.299619	0	0	0.402327	0	0	0	5.03533	0	1.19114	0	1.21047	0	0.543446
ENSG00000250949.1	ENSG00000250949	0	0	0	0	0	0	0	0	0	0	0.335322	0	0	0	0	0	0	0	0	0	0	0	0	0	0	0	0	0	0	0	0	0	0	0	0	0	0	0	0	0	0	0	0	0
ENSG00000250950.1	ENSG00000250950	0.388516	2.27822	1.9683	5.31379	1.20124	5.9711	0.431131	1.05348	1.22741	5.51943	0.898378	2.98298	1.60581	1.04282	0.115931	2.38448	0.298538	1.85518	0.461508	1.98757	1.51964	1.1363	1.34249	2.74077	0.131087	2.17388	1.12317	1.53576	0.58178	1.73476	0.764961	1.77	0.771406	2.23543	1.33086	2.1734	0.69716	2.63366	1.10763	4.01982	0.882054	4.50974	0.415467	3.63613
ENSG00000250951.1	USP9YP1	0	0	0	0	0	0	0	0	0	0	0	0	0	0	0	0	0	0	0	0	0	0	0	0	0	0	0	0	0	0	0	0	0	0	0	0	0	0	0	0	0	0	0	0
ENSG00000250954.6	ENSG00000250954	0	0	0	0	0	0	0	0	0.338493	0	0.195893	0	0	0	0.033039	0	0	0.041034	0	0	0	0	0	0	0.004862	0	0	0	0	0	0	0	0.025663	0	0	0	0	0	0.022024	0.027349	0.008025	0	0	0.021174
ENSG00000250955.1	ENSG00000250955	0	0	0	0	0	0	0	0	0	0	0	0	0	0	0	0	0	0	0	0	0	0	0	0	0	0	0	0	0	0	0	0	0	0	0	0	0	0	0	0	0	0	0	0
ENSG00000250956.1	ENSG00000250956	1.21255	0	0	0	0	0	0	0	0	1.59798	0.94461	0	0	0	0	2.50991	0	0	0	1.1075	0	0.509333	0	0	0	0	0.612458	0	0	0	0	0	0	1.22724	0	0	0	0	0	0	0	0	0	0
ENSG00000250957.1	ENSG00000250957	0	0	0	0	0	0	0	0	0	0	0	0	0	0	0	0	0	0	0	0	0	0	0	0	0	0	0	0	0	0	0	0	0	0	0	0	0	0	0	0	0	0	0	0
ENSG00000250958.1	LINC00492	0	0	0	0	0	0	0	0	0	0	0	0	0	0	0	0	0	0.657604	0	0	0	0	0	0	0	0	0	0	0	0	0	0	0	0	0	0	0	0	0	0	0	0	0	0
ENSG00000250959.3	GLUD1P3	7.29032	13.2176	3.35983	5.69521	5.75346	3.25432	2.07521	3.99713	10.8946	4.36619	2.21181	2.4481	4.85491	0.874471	2.91872	2.49631	1.97621	10.3282	2.07524	2.43343	2.7059	3.45495	2.46364	3.83492	1.79838	5.61838	1.78704	2.97097	3.1813	3.00075	1.54495	2.38055	4.25008	10.6114	2.26785	5.13604	1.15034	3.28137	1.91445	7.25551	2.99126	9.34271	3.33022	5.62056
ENSG00000250961.2	ENSG00000250961	7.58359	1.07089	21.2105	1.18773	0.455901	2.10034	0.602661	0.96767	22.3067	48.021	2.41587	6.33833	1.56371	1.16974	1.82959	6.75511	0.47113	1.87064	1.99426	46.9833	1.89391	3.85966	1.82996	1.38129	2.12945	2.01664	1.86369	1.09732	1.07504	4.72243	0.725037	2.88841	1.7348	0.512057	0.545152	0.801867	1.4264	3.91533	55.0395	53.5952	1.2714	55.4276	1.13208	28.116
ENSG00000250962.1	ENSG00000250962	0	0	0	0	0	0	0	0	0.124299	0	0.116584	0	0	0	0.060117	0	0	0.092274	0	0	0	0	0	0	0	0	0	0	0	0	0	0	0	0	0	0	0	0	0	0	0	0	0	0
ENSG00000250966.2	H3P14	0.169556	0.098204	0	0.440295	0.32733	0	0.370588	0	0	0	0	0	0.306821	0.171288	0	0	0	0	0	0.063817	0	0	0	0.072996	0	0.221822	0	0	0	0.213302	0.052119	0.113793	0	0	0	0	0.128053	0	0	0.157988	0	0	0	0
ENSG00000250968.1	LINC02382	0	0	0	0	0	0	0	0	0	0.154898	0.122188	0	0	0	0.478554	0	0	0.051618	0	0	0	0	0	0	0	0	0	0	0	0	0	0	0	0	0	0	0	0	0	0	0	0	0	0
ENSG00000250969.1	ENSG00000250969	0.160045	0	0.073291	0	0	0	0	0	0	0	0	0	0	0	0	0	0	0.100449	0	0	0	0	0	0	0	0	0	0	0	0	0	0	0	0	0.061206	0	0	0	0	0	0	0	0	0
ENSG00000250971.3	ENSG00000250971	0	0	0	0	0	0	0	0	0	0	0	0	0	0	0	0	0	0.673116	0	0.015319	0	0	0	0	0	0	0	0	0	0	0	0	0	0	0	0	0	0	0	0	0	0	0	0
ENSG00000250972.1	CKS1BP5	0	0	0	0	0	0	0	0	0	0	0.260264	0	0	0	0.434856	0	0	2.67428	0	0	0	0	0	0	0	0	0	0	0	0	0	0	0	0	0	0	0	0	0	0	0	0	0	0
ENSG00000250973.1	KRTAP13-6P	0	0	0	0	0	0	0	0	0	0.711106	0.139923	0	0	0	0	0	0	0	0	0	0	0	0	0	0	0	0	0	0	0	0	0	0	0	0	0	0	0	0	0	0	0	0	0
ENSG00000250974.4	LINC02196	0	0	0.090828	0	0	0	0	0	0.146441	0.035952	0.204134	0	0.016425	0.009713	0.130943	0	0	0.105665	0	0	0	0	0	0	0	0	0	0	0	0	0	0	0	0	0	0	0	0	0.038078	0	0	0	0	0
ENSG00000250976.1	ENSG00000250976	0	0	0	0	0	0	0	0	0	0	0	0	0	0	0	0	0	0	0	0	0	0	0	0	0	0	0	0	0	0	0	0	0	0	0	0	0	0	0	0	0	0	0	0
ENSG00000250977.1	ENSG00000250977	0	0	0	0	0	0	0	0	0.688762	1.0579	0.486131	0	0	0	0.874402	0	0	0.240174	0	0	0	0	0	0	0.061409	0	0	0	0	0	0	0	0	0	0	0	0	0	0	0	0	0	0	0
ENSG00000250978.5	ENSG00000250978	0	0	0	0	0	0	0	0	0	0	0	0	0	0	0	0	0	0	0	0	0	0	0.062958	0	0	0	0	0	0	0	0	0	0	0	0	0	0	0	0	0	0	0	0	0
ENSG00000250979.1	ENSG00000250979	0	0	0	0	0	0	0	0	0	0	0	0	0	0	0.013753	0	0	0	0	0.005038	0	0	0	0	0	0	0	0	0	0.007852	0	0	0	0	0	0	0	0	0.034151	0	0	0	0	0
ENSG00000250980.1	NSA2P6	0	0	0	0	0	0	0.025671	0	0	0.226515	0	0	0	0.030416	0.069402	0	0.034289	0	0	0	0	0	0	0.026201	0	0	0	0	0	0	0.019211	0	0	0	0	0	0	0	0	0	0	0	0	0
ENSG00000250981.2	MARCHF11-AS1	0	0	0	0	0	0	0	0	0	0	0	0	0	0	0	0	0	0	0	0	0	0	0	0	0	0	0	0	0	0	0	0	0	0	0	0	0	0	0	0	0	0	0	0
ENSG00000250982.2	GAPDHP35	0.083557	0	0.453453	0	0	0.028492	0	0	0	0.083024	0.131679	0.081038	0.561601	0.201398	0.203009	0.049984	0.050119	0.076814	0.185805	0.018126	0.183197	0	0.024515	0	0.063952	0	0.018743	0	0	0.02885	0.070167	0	0.019709	0	0.09755	0	0.010744	0	0.247065	0	0.023177	0	0.032432	0.059289
ENSG00000250983.1	ENSG00000250983	0	0	0	0	0	0	0	0.653008	0	0	0	0	1.35011	0	0	0.770138	0	0	0	0	0	0	0	0	0	0	0	0	0	0	0	0	0	0	0.68782	0	0	0	0.413304	0	0	0	0	0
ENSG00000250984.1	ENSG00000250984	0	0	0	0	0	0	0	0	0	0	0	0	0	0	0	0	0	0.176654	0	0	0	0	0	0	0	0.112789	0	0	0	0	0	0	0	0	0	0	0	0	0	0	0	0	0	0
ENSG00000250986.1	LINC02600	0	0	0.106631	0	0	0	0	0	0.036794	0	0.011921	0	0	0	0.045251	0.027094	0	0.021494	0	0.006652	0	0	0	0	0	0	0.003312	0	0	0	0	0	0	0	0	0.005445	0	0	0.005634	0	0	0.00805	0	0.010831
ENSG00000250988.7	SNHG21	3.87152	4.16309	4.63657	5.8046	4.66683	3.0138	3.04562	4.80306	9.51784	2.03798	4.60962	1.8731	2.75332	3.46658	5.40237	3.79665	3.5333	5.68693	3.10272	2.65338	3.94322	2.39908	3.12128	3.62284	3.91964	4.15754	2.04377	5.90155	2.78091	4.26125	3.67769	4.07601	2.67245	5.33385	6.25869	5.08823	2.48916	5.00502	4.05119	1.62902	7.37632	2.81392	5.24448	4.15174
ENSG00000250990.1	ENSG00000250990	0	0	0	0	0	0	0	0	0	0	0	0	0	0	0.107213	0	0	0	0	0	0	0	0	0	0	0	0	0	0	0	0	0	0	0	0	0	0	0	0	0	0	0	0	0
ENSG00000250992.3	ENSG00000250992	0	0.473733	0.041667	0.39215	0	0.437654	0	0.462641	0	0.162248	0.03273	0	0	0	0.083058	0.292075	0	0.127604	0	0.058939	0	0.283766	0	0.033685	0	0.617949	0	0.070189	0	0.227927	0	0.11139	0	0.220264	0	0.442398	0	0.302541	0	1.5167	0	0.76476	0	0
ENSG00000250993.1	ENSG00000250993	0	0	0.090213	0	0	0	0	0	0	0	0	0	0	0	0	0	0	0.129959	0	0	0	0	0	0	0	0	0	0	0	0	0	0	0	0	0	0	0	0	0	0	0	0	0	0
ENSG00000250994.2	ENSG00000250994	0	0	0	0.204374	0	0	0.022033	0.011064	0.365354	0.691182	0.079746	0.09651	0	0	0.180169	0.105374	0.029414	0.361677	0.306322	0.132563	0.05995	0	0.103226	0.136272	0.201028	0.023832	0.17949	0	0	0	0.025278	0.074332	0.047402	0.369102	0	0.055682	0.045027	0.142616	0.074992	0	0.027665	0	0	0.177045
ENSG00000250995.1	TMEM30BP1	0	3.12949	0.037245	2.45783	0.057901	0.409269	0	1.34422	0	0.523482	0	0.509114	0	0.988059	0	1.62141	0	2.05775	0	0.507133	0.029949	0.583575	0	1.41834	0	1.60798	0	0.344774	0	1.2725	0	0.694512	0	1.37885	0.029174	1.20366	0	0.917975	0	1.16581	0	1.35326	0.144583	0.267465
ENSG00000250997.1	ENSG00000250997	0	0	0	0	0	0	0	0	0	0	0	0	0	0	0	0	0	0	0	0	0	0	0	0	0	0	0	0	0	0	0	0	0	0	0	0	0	0	0	0	0	0	0	0
ENSG00000250999.2	ENSG00000250999	0.531133	0.229946	0.335337	0	0.115656	0	0.112702	0.018681	0.250258	0	0.133205	0	0.115232	0	0.102704	0.133696	0.025082	0	0.476699	0	0.411681	0.563008	0.443999	0.077039	0.231757	0.02011	0	0	0.521418	0	0.190491	0	0.388325	0	0.622372	0	0.163091	0.206745	0.131036	0	0	0	0.288837	0
ENSG00000251000.1	GGCTP1	0.32956	2.39217	0.622743	1.67789	0	0	0.141412	0.266133	1.18455	1.80146	0	0.60243	0.533094	0	0.747768	1.03193	0.189066	0.321092	0.51125	0.122839	0.485589	0.812895	0.174149	0.354111	0.927636	2.16222	0.543336	1.02822	0.078075	0.301867	0.556955	0.650091	0	0.618012	0.864313	2.22137	0.58541	1.06288	0.524023	0.629181	0.172636	1.23048	0	0
ENSG00000251001.1	ENSG00000251001	0	0	0	0	0	0	0	0	0	0	0	0	0	0	0	0	0	0	0	0	0	0	0	0	0	0	0	0	0	0	0	0	0	0	0	0	0	0	0	0	0	0	0	0
ENSG00000251002.9	ENSG00000251002	4.7339	0.324057	2.99178	0.52521	2.10563	0.090641	1.38261	0.478195	8.51677	1.40204	3.55495	0.093047	2.7864	0.378934	5.1854	0.334488	3.88459	1.80665	4.12959	0.400176	2.26374	0.239914	1.04827	0.341139	6.21629	0.217622	1.55234	0.292268	2.42206	0.079147	2.14101	0.443756	5.14115	0.38722	4.70789	0.027859	4.29481	0.652412	1.84242	0.015062	7.82122	0.519516	1.77266	0.565233
ENSG00000251003.9	ZFPM2-AS1	0	0	0	0	0	0	0	0	0	0.409347	0	0	0	0	0.179425	0	0	0.140632	0.022896	0.079595	0	0	0.078809	0	0.033246	0	0	0	0	0	0	0	0	0	0	0	0	0	0	0	0	0.153813	0	0
ENSG00000251005.1	H3P15	0	0	0	0	0	0	0	0	0	0	0	0	0	0	0	0	0	0	0	0	0	0	0	0	0	0	0	0	0	0	0	0	0	0	0	0	0	0	0	0	0	0	0	0
ENSG00000251008.1	LTO1P1	0	0	0	0	0	0	0	0	0	0.317297	0	0	0.147991	0	0	0	0	0	0	0.065023	0	0	0	0	0	0	0	0	0	0	0.055461	0	0	1.38061	0	0	0	0	0	0	0	0.325588	0	0
ENSG00000251009.2	ENSG00000251009	0	0.105493	0.280819	0	0	0.278376	0	0.102544	0	0.572097	0	0	0	0.338694	0	0.275169	0	0.073015	0.064488	0.222854	0.092412	0	0.067852	0.212309	0	0.248288	0.130301	0.146021	0.14613	0.239139	0.019453	0	0	0.366618	0.04549	0.305404	0.224049	0.107409	0	0.057325	0	0.302246	0.186146	0.324755
ENSG00000251010.1	ENSG00000251010	0	0	0.11834	0	0	0	0	0	0.925788	0.362472	0	0	0	0	0	0	0	0	0	0.052203	0	0	0	0	0	0	0	0	0	0	0	0	0	0	0	0	0	0	0	0	0	0	0	0
ENSG00000251011.6	TMEM108-AS1	0.020272	0	0.042821	0	0	0	0	0	0.155836	0.14748	0.008393	0	0	0	0.025522	0	0	0.14624	0	0	0.004171	0	0	0	0	0	0	0	0	0	0.00352	0	0.014871	0	0	0	0	0	0	0.127337	0	0	0	0
ENSG00000251012.2	ENSG00000251012	0	0	0	0	0	0	0	0	0	0	0	0	0	0	0	0	0	0	0	0	0	0	0	0	0	0	0	0	0	0	0	0	0	0	0	0	0	0	0	0	0	0	0	0
ENSG00000251013.1	GAPDHP62	0.187601	0	0.480302	0.523706	0.394332	0	0.404357	0.432108	0.673111	0.218813	0.363962	0	0.344968	0.661863	0.227867	0.420295	0.253271	0.107385	0.396325	0.317261	0.288052	0.167472	0.227058	0.084271	0.258087	0.383196	0.199084	0.53101	0.412176	0.380661	0.129069	0.040559	0.050123	0.732164	0.833245	2.02282	0.014218	0.364392	0.266939	0.575603	0.257596	0.528527	0.039862	0.162469
ENSG00000251014.1	ENSG00000251014	0.312705	0.241279	0.091706	0.181909	0	0	0.045328	0.087437	0	0	0.90606	0	0	0	0	0	0	2.38795	0.054957	0.121875	0.432359	0.828391	0.229425	0.502519	0.033554	0	0.178145	0.670309	0.20286	0.268433	0.198209	0.072037	1.20127	0	0.079103	0	0	0	0.208501	0	0	0.69986	0.085999	0
ENSG00000251015.1	SLC25A30-AS1	0.200202	0.03959	0.375808	0	0	0.672261	0	0.345908	0.328375	0.384716	0.050676	0.383168	0	0	0	0.462328	0.156891	0.166151	0.072502	0.359408	0.077901	0	0.07618	0.269055	0	0.279147	0.351827	0.219312	0.032985	0	0	0.047909	0	0.206924	0	0.196841	0.168027	0.120139	0.047089	0	0	0.878508	0	0.090741
ENSG00000251017.1	ENSG00000251017	0	0	0.065564	0.12513	0	0	0	0	0	0	0	0	0	0	0.331068	0.080709	0	0.306658	0	0.028917	0.21791	0	0.039935	0.094173	0.207916	0	0.061536	0	0.03466	0.093731	0	0	0.032128	0	0	0	0	0	0.098671	0.205467	0	0	0	0
ENSG00000251018.2	HMMR-AS1	0	0	0	0	0	0	0	0	0.165556	0.258525	0	0	0	0	0	0	0	0.125748	0	0	0	0	0	0	0	0	0	0	0	0	0	0	0	0	0	0	0	0	0	0	0	0	0	0.091447
ENSG00000251019.1	HIGD1AP13	0	0	0	0	0	0	0	0	0	0	0.691259	0	0	0	0	0	0	0	0	0	0	0	0	0	0	0	0	0	0	0	0	0	0	0	0	0	0	0	0	0	0	0	0	0
ENSG00000251022.6	THAP9-AS1	39.6871	47.8041	16.4393	83.7508	21.8302	46.5846	13.0203	25.0746	48.5267	48.9363	19.7275	49.0236	24.6483	27.123	16.509	38.6944	20.3504	32.6838	11.9811	36.9262	17.5292	25.2346	16.6544	41.3737	21.4033	38.901	17.7719	30.6964	14.2608	40.2523	14.8995	34.459	11.8567	66.4387	23.1535	53.7905	12.6125	36.6791	13.6036	51.008	16.6578	44.4509	12.9697	45.6957
ENSG00000251023.1	ENSG00000251023	0.568384	1.27026	0.333204	1.17684	0.094139	1.42069	0.080441	0.483897	0.161776	1.22447	0.252589	1.03893	0.229373	0.490662	0.158946	0.858013	0.056844	0.810101	0.114572	0.529055	0.129899	0.416772	0.070447	0.455585	0.115709	0.882538	0.097036	0.305517	0.095837	0.620104	0.105959	0.460341	0.005145	0.726157	0.166442	0.391346	0.094608	1.14473	0.065799	0.740439	0.21483	0.587738	0.063419	0.711579
ENSG00000251025.1	NDUFB5P1	0	0	0	0	0	0	0	0	0.686788	0.351682	0.069262	0	0	0	0.108997	0	0	0	0	0.037406	0	0	0	0	0	0	0	0	0	0	0	0	0	0	0	0	0	0	0	0	0	0	0	0
ENSG00000251026.2	LINC02163	0	0	0.041018	0.037803	0.014605	0	0	0	0.974679	0.413003	0.045252	0.161218	0.037771	0.022264	0.170342	0.04973	0	0.212755	0	0	0	0	0	0	0.019067	0	0	0	0	0	0	0	0	0	0	0	0	0	0.030641	0	0	0	0	0
ENSG00000251027.2	LINC01950	0	0	0	0	0	0	0	0	0	0	0	0	0	0	0	0	0	0	0	0	0	0	0	0	0	0	0	0	0	0	0	0	0	0	0	0	0	0	0	0	0	0	0	0
ENSG00000251031.2	ENSG00000251031	0	0	0.120653	0	0	0	0	0	0.075291	0.277505	0.645989	0	0	0	0.146798	0	0	0.448165	0	0	0	0	0	0	0	0	0	0	0	0	0	0	0	0	0	0	0	0	0.044931	0	0	0	0	0
ENSG00000251032.1	CUL1P1	0	0	0.02943	0	0	0	0.00631	0	0.143635	0.029047	0.138773	0	0	0	0.052844	0.01753	0	0.279473	0.008024	0	0.011522	0	0	0	0	0.006867	0.006458	0	0	0	0.00486	0	0	0	0.022184	0	0.08889	0	0	0	0	0	0	0
ENSG00000251033.1	ENSG00000251033	0	0	0	0	0	0	0	0	0.169808	0.132434	0	0	0	0	0	0	0	0.043091	0	0	0	0	0	0	0.045514	0	0	0	0	0	0	0	0	0	0	0	0	0	0	0	0	0	0	0
ENSG00000251034.2	ENSG00000251034	0.016006	0.094289	0.084924	0.682977	0.189816	0.153613	0	0.082104	0.517769	0.48211	0.172013	0.158213	0.051919	0	0.151503	0.181363	0.004807	0.319206	0	0.108752	0	0.041	0.018755	0.02985	0.02479	0.143307	0.01015	0.068442	0.020262	0.177846	0	0.079117	0.003924	0.050822	0.031678	0.33137	0.008482	0.079478	0.078878	0.126565	0.017649	0.017958	0.006013	0.214775
ENSG00000251035.1	WBP1LP4	0	0	0	0	0	0	0	0	0	0	0	0	0	0	0	0	0	0	0	0	0	0	0.249268	0	0	0	0	0	0	0	0	0	0	0	0	0	0	0	0	0	0	0	0	0
ENSG00000251038.1	ENSG00000251038	0	0	0	0	0	0	0	0.093127	0	0	0	0	0	0	0	0	0	0	0	0	0	0	0	0	0	0	0	0	0	0	0	0	0	0	0	0	0	0	0	0	0	0	0	0
ENSG00000251039.3	IGKV2D-40	0	12.6911	0	8.91499	0	9.91883	0	9.49345	0	9.20288	0	0	0	0	0	5.31725	0	0.454366	6.50078	3.21576	27.6517	2.30458	0	8.1679	1.59891	5.3799	27.0191	7.93877	0	6.49001	1.32134	9.71906	6.86715	0	1.80905	10.829	0	5.41617	17.7497	2.3905	0	9.60368	0	3.61426
ENSG00000251040.1	LINC02480	0	0	0	0	0.082615	0	0	0	0	0	0	0	0	0	0	0	0	0	0.044258	0	0	0	0	0	0	0	0	0	0	0	0	0	0	0	0	0	0	0	0	0	0	0	0	0
ENSG00000251045.1	SLC25A48-AS1	0	0	0.016837	0	0	0	0	0	0.123642	0.166447	0.172237	0	0	0	0.080799	0	0	0.058486	0	0	0	0	0	0	0	0	0	0	0	0	0	0	0	0	0	0	0	0	0	0	0	0	0	0
ENSG00000251046.2	ZNF969P	0	0	0	0	0.207011	0.060856	0.026242	0	0.03733	0.030185	0	0	0	0	0.091538	0.018227	0	0.12335	0.016681	0.006695	0	0	0	0	0.005006	0.007138	0	0.049771	0	0	0.040414	0	0.106669	0	0	0	0	0	0	0.015582	0	0.081008	0	0.021792
ENSG00000251048.1	ENSG00000251048	0	0	0	0	0	0	0	0	0	0	0	0	0	0	0	0	0	0	0	0	0	0.03442	0	0	0	0	0	0	0	0	0	0	0	0	0	0	0	0	0	0	0	0	0	0
ENSG00000251049.2	ENSG00000251049	0	0	0	0	0	0	0	0	0	0	0	0	0	0	0	0	0	0	0	0	0	0	0	0	0	0	0	0	0	0	0	0	0	0	0	0	0.062837	0	0	0	0	0	0	0
ENSG00000251050.1	RBX1P2	0	0	0	0.509687	0	0	0	1.07058	0.69447	0	0	0	0.23845	0.133374	0	0.300065	0	0	0	0.294183	0	0	0.607473	0.253269	0	0.38346	0	0.232598	0	0	0.264809	0.190247	0	0	0	1.71283	0	0	0.34683	0	0.321578	0.251216	0	0.672352
ENSG00000251051.1	ELL2P2	0	0	0	0	0	0	0	0	0	0	0	0	0	0	0.160115	0	0	0.168816	0	0	0	0	0	0	0	0	0	0	0	0	0	0	0	0	0	0	0	0	0	0	0	0	0	0
ENSG00000251054.1	ENSG00000251054	0	0	0	0	0	0	0	0	0	0	0	0	0	0	0	0	0	0	0	0	0	0	0	0	0	0	0	0	0	0	0	0	0	0	0	0	0	0	0	0	0	0	0	0
ENSG00000251055.2	ENSG00000251055	0	0	0	0	0	0	0	0	0	0	0.107463	0	0	0	0	0	0	0	0	0	0	0	0	0	0	0	0	0	0	0	0	0	0	0	0	0	0	0	0	0	0	0	0	0
ENSG00000251056.1	ANKRD20A17P	0.029821	0	0.028627	0	0.029289	0	0	0	0	0.314489	0.036314	0	0.030232	0	0.035805	0	0	0.145545	0	0.018356	0.063741	0.012455	0	0.083732	0	0	0	0	0	0	0.020044	0	0	0.088786	0	0.050902	0.098153	0.059183	0	0	0	0	0	0.049299
ENSG00000251058.1	ENSG00000251058	0	0	0	0	0	0	0	0	0	0	0	0	0	0	0	0	0	0.080284	0	0	0	0	0	0	0	0	0	0	0	0	0	0	0	0	0	0	0	0	0	0	0	0	0	0
ENSG00000251059.6	PRKG2-AS1	0	0	0	0	0	0	0	0	0	0	0	0	0	0	0	0	0	0	0	0	0	0	0	0	0	0	0	0	0	0	0	0	0	0	0	0	0	0	0	0	0	0	0	0
ENSG00000251061.2	LINC02512	0	0	0	0	0	0	0	0	0	0	0	0	0	0	0	0	0	0	0	0	0	0	0	0	0	0	0	0	0	0	0	0	0	0	0	0	0	0	0	0	0	0	0	0
ENSG00000251062.1	ENSG00000251062	0	0	0	0	0	0	0	0	2.35866	0	1.86641	0	0	0	0	0	0	0	0	1.02373	0	0	0.732931	0.625444	0	0.625044	1.16548	0	0.687659	0	0	0	1.08867	0	0	1.16659	0	0	0.646115	0	0	0.885184	0	5.46819
ENSG00000251066.1	ENSG00000251066	0.402533	0.43206	0.538787	0.264179	0.199102	0	0.262622	0.042301	0	0.743484	2.41639	0	0.08546	0	1.61541	0	0.117074	3.64169	0.155283	0.120311	0.158225	0	0.333515	0.116254	0.125455	0	0.0841	0	0.139765	0	0.064033	0.069755	0.323676	0.154097	0.529191	0.073103	0.171565	0.173039	0.222403	0.482286	0.314205	0	0	0.130605
ENSG00000251072.2	LMNB1-DT	0.136888	0	0	0	0.046816	0	0	0.02009	0.22787	0	0	0.088317	0.082515	0	0.055195	0.054284	0.1081	0.056063	0.050546	0.039296	0.01812	0	0.133291	0	0	0	0.081611	0	0.06825	0	0.091592	0	0.021433	0	0.035446	0	0.011696	0	0.167007	0	0.100984	0.1436	0.035555	0
ENSG00000251073.1	NUDT19P5	0	0	0	0	0.138887	0	0	0	0.225691	0	0	0	0	0	0	0	0	0	0	0	0	0	0	0	0	0.127104	0	0	0	0	0.059594	0	0	0	0	0	0	0	0	0	0	0	0.22828	0
ENSG00000251074.1	ENSG00000251074	0	0	0	0	0	0	0	0	0	0	0	0	0.045244	0.10651	0	0	0	0	0	0	0	0	0	0	0	0	0	0	0	0	0	0	0	0	0	0	0	0	0	0	0	0	0	0
ENSG00000251075.2	HTT-AS	0.127981	0.022495	0.399946	0.050798	0.086083	0.173419	0.040973	0.024781	0	0.112673	0.074714	0.071869	0.051423	0	0.240087	0.067972	0.010939	0.088363	0.031186	0.032008	0.014924	0.007055	0.198422	0.02539	0.006245	0.008897	0.025111	0.015524	0.009219	0.117045	0.025177	0	0	0	0.141499	0.151991	0.0096	0.035665	0.014078	0	0.061857	0.140914	0.013873	0.027073
ENSG00000251076.1	ENSG00000251076	0	0	0	0	0	0	0	0	0.16086	0.12575	0	0	0	0	0.077366	0	0	0.203107	0	0	0	0	0	0	0	0	0	0	0	0	0	0	0	0	0	0	0	0	0	0	0	0	0	0
ENSG00000251078.1	SLC25A5P9	0	0	0	0	0	0	0	0.020206	0	0	0.035942	0	0	0	0.055509	0	0	0.056407	0	0	0	0	0	0	0	0	0	0	0	0	0	0	0	0	0	0	0	0	0	0	0	0	0	0
ENSG00000251079.6	BMS1P2	1.16728	2.10158	1.37301	1.16469	1.12115	2.88306	0.811349	0.85143	2.22233	2.00273	0.679388	1.82628	1.17096	3.10148	1.39768	1.59896	0.379767	1.87702	0.902777	1.10971	0.532886	1.01644	1.78092	2.12862	0.305051	1.15597	1.29687	0.830974	0.097167	0.58937	0.521108	0.935148	1.00408	1.84034	0.446651	1.01175	0.446414	2.34912	0.283718	0.49892	0.653908	0.937147	1.07059	2.23853
ENSG00000251080.1	ENSG00000251080	0	0	0	0	0	0	0	0	0	0	0	0	0	0	0	0	0	0	0	0	0	0	0	0	0	0	0	0	0	0	0	0	0	0	0	0	0	0	0	0	0	0	0	0
ENSG00000251081.1	ENSG00000251081	0	0	0	0	0	0	0	0	0	0.358459	0.070581	0	0	0	0	0	0	0	0	0	0	0	0	0	0	0	0	0	0	0	0	0	0	0	0	0	0	0	0	0	0	0	0	0
ENSG00000251087.3	ALG1L3P	0	0	0	0	0	0	0	0	0	0	0	0	0	0	0	0	0	0	0	0	0	0	0	0	0	0	0	0	0	0	0	0	0	0	0	0	0	0	0	0	0	0	0	0
ENSG00000251088.1	ENSG00000251088	0	0	0	0	0	0	0	0	0	0.321668	0	0	0.600566	0	0.612511	0	0	0	0	0	0	0	0	0	0	0	0	0	0	0	0	0	0	0	0	0	0	0	0	0	0	0	0	0
ENSG00000251090.2	OR5AC4P	0	0	0	0	0	0	0	0	0	0	0	0	0	0	0	0	0	0	0	0	0	0	0	0	0	0	0	0	0	0	0	0	0	0	0	0	0	0	0	0	0	0	0.070562	0
ENSG00000251093.1	ENSG00000251093	0	0	0	0	0	0	0	0	0	0.161441	0	0	0	0	0	0	0	0	0	0	0	0	0	0	0	0	0	0	0	0	0	0	0	0	0	0	0	0	0	0	0.046405	0	0	0
ENSG00000251095.8	ENSG00000251095	0.376036	0	1.51153	0	0.065781	0	0	0	0.367625	0.357601	0.264205	0	0.176873	0	0.506964	0.147538	0.01255	0.981468	0.048209	0	0.008546	0	0.021147	0.069207	0	0	0.015822	0	0	0	0.021625	0	0.013703	0	0	0	0	0	0.061577	0	0.191023	0.273609	0.0741	0
ENSG00000251099.2	ENSG00000251099	0	0	0	0	0	0	0	0	0	1.3808	0	0	0	0	0	0	0	0	0	0	0	0	0	0	0	0	0	0	0	0	0	0	0	0	0	0	0	0	0	0	0	0	0	0
ENSG00000251101.1	ENSG00000251101	0	0	0.346973	0	0	0	0	0	0	0.235926	0.093301	0	0	0	0.14498	0	0	0.113351	0	0	0	0	0	0	0	0	0	0	0	0	0	0	0	0	0	0	0	0	0	0	0	0	0	0
ENSG00000251102.1	CTBP2P4	0	0	0.159104	0	0	0.092327	0.020062	0.01992	0.225921	0.091988	0.177244	0	0	0	0.218926	0.053836	0	0.222212	0	0.042288	0	0	0	0.019193	0	0	0.040458	0	0	0.031097	0	0	0.021253	0	0	0	0	0	0.03313	0	0	0.237382	0	0.127583
ENSG00000251105.1	ENSG00000251105	0	0	0	0	0	0	0	0	0	0	0	0	0	0	0	0	0	0.403774	0	0.549881	0	0	0.31839	0	0	0	0	0	0	0	0	0	0	0	0	0	0	0	0	0	0	0	0	0
ENSG00000251106.1	ABITRAMP1	0	0	0.089726	0	0	0	0	0	0.510993	0	0.073791	0	0	0	0	0.224793	0	0.516323	0	0	0	0	0	0	0	0	0	0	0	0	0	0	0	0	0	0	0	0	0	0	0	0	0	0
ENSG00000251107.1	PDCD5P2	0	0	0.905972	0	0	0	0	0	0.69447	0	0.19646	0.519623	0.23845	0	0.648134	0	0.177789	0	0.149284	0.098061	0.106025	0	0	0	0.091844	0	0.36074	0	0.140835	0	0.08827	0	0	0	0	0	0	0	0.347232	0	0	0	0	0
ENSG00000251108.1	YBX1P5	0	0	0.245479	0	0	0	0	0	0.504311	0.099478	0.157579	0	0	0	0.182883	0	0	0.093688	0	0.108112	0	0	0	0	0	0	0	0.042082	0	0	0	0	0	0	0.039268	0	0	0	0.036766	0	0	0	0	0
ENSG00000251111.2	FCF1P8	0	0	0.077936	0	0	0	0	0	0	0.322881	0.063645	0	0	0	0	0.096878	0.150673	0	0	0.275867	0.032898	0.029268	0	0	0	0	0.074447	0	0	0.056401	0.027673	0	0	0	0	0	0	0	0.117704	0	0	0.422814	0	0
ENSG00000251112.2	ENSG00000251112	0	0	0	0	0	0	0	0	0.383038	0	0.351615	0	0	0	0.09168	0	0	1.17986	0	0	0	0	0.044214	0	0	0	0	0	0	0	0	0	0.035581	0	0	0	0	0	0	0	0	0	0	0
ENSG00000251113.2	ENSG00000251113	0	0	0	0	0	0	0	0	0	0	0.015909	0	0	0	0	0	0	0.023583	0	0	0	0	0	0	0	0	0	0	0	0	0	0	0	0	0	0	0	0	0.014983	0	0	0	0	0
ENSG00000251118.1	H3P24	0	0	0	0	0	0	0	0	0	0.305575	0	0	0	0	0	0	0	0	0	0	0.063471	0	0	0	0	0	0	0	0	0	0	0	0	0	0	0	0	0	0	0.301149	0	0	0	0
ENSG00000251122.1	NIFKP2	0	0	0	0	0	0	0	0	0.124299	0	0.233168	0	0	0	0	0	0	0	0	0	0	0	0	0	0.016668	0	0	0	0	0	0	0	0	0	0	0	0	0	0	0	0	0	0	0
ENSG00000251123.1	ENSG00000251123	0	0	0.147232	0	0	0	0	0	0	0	0.479689	0	0	0	0	0	0	0.807961	0	0	0	0	0	0	0	0	0	0	0	0	0	0	0	0	0	0	0	0	0	0	0	0	0	0
ENSG00000251125.1	ENSG00000251125	0	0	0	0	0	0	0	0	0	0.173851	0	0	0	0	0	0	0	0.02692	0	0	0	0	0	0	0	0	0	0	0	0	0	0	0	0	0	0	0	0	0.032214	0	0	0	0	0
ENSG00000251126.2	ENSG00000251126	0	0	0	0	0	0	0	0	0.120886	0	0	0	0	0	0	0.114949	0	0	0	0	0	0	0	0	0	0	0	0	0	0	0	0	0	0	0	0	0	0	0	0	0	0	0	0
ENSG00000251127.2	ENSG00000251127	0	0	0.141461	0	0.025712	0	0	0	0.250385	0.076051	0.11105	0	0	0.02741	0.107551	0	0	0.250357	0	0	0	0	0	0	0	0	0	0	0	0	0.004239	0	0.005968	0	0	0	0	0	0	0.025617	0.013855	0	0	0
ENSG00000251128.1	WWC2-AS1	0	0	0	0	0	0	0	0	0	0	0	0	0	0	0	0	0	0.919398	0	0	0	0	0	0	0	0	0	0	0	0	0	0	0	0	0	0	0	0	0	0	0	0	0	0
ENSG00000251129.3	LINC02506	0	1.20828	0.777396	1.8966	0	0	0	0.024481	0	0	0.173159	0	0	0.206119	0.428302	0	1.24575	1.18213	0	0.029097	0	0	0.144031	0.240224	0.018652	0	0	0	0.260463	0.419605	0.071256	0	0.266227	0.669302	0	0	0.085565	0	1.03462	0.779713	0	0	0	0.077701
ENSG00000251131.2	ENSG00000251131	0.052585	1.0898	0.109046	0.826124	0.026843	2.08258	0.143497	1.67834	0.522602	2.0058	0.108887	1.45355	0.335217	1.12956	0.165336	2.05752	0.365455	1.47679	0.090571	1.0704	0.184845	0.583898	0.127845	2.24688	0.035685	1.59142	0.274901	1.94117	0.18829	1.30103	0.326626	0.871009	0.025685	1.59777	0.182953	0.757066	0.2333	1.56358	0.060859	0.698587	0.144784	1.15604	0.307187	1.40484
ENSG00000251132.1	ENSG00000251132	0	0	0.073616	0	0	0	0	0	0.784971	0	0.119922	0	0	0	0.281631	0	0	0.050498	0	0	0	0	0	0	0	0	0	0	0	0	0	0	0	0	0	0	0	0	0	0	0	0	0	0
ENSG00000251135.2	ENSG00000251135	0	0	0.185923	0	0.024427	0	0	0	0.118891	0.469952	0.074474	0	0	0	0	0	0	0	0	0	0	0	0	0	0.015939	0	0	0	0	0	0	0	0	0	0	0	0	0	0	0	0	0	0	0
ENSG00000251136.10	RIPK2-DT	22.5677	26.8303	15.8993	39.9991	15.1046	22.9502	10.3765	14.1649	39.4192	25.6975	10.8737	20.5827	18.5956	18.1678	22.1234	24.6178	9.64609	25.9843	12.1494	17.3676	9.42312	11.4346	7.9267	17.5133	12.3606	21.1185	10.8724	17.4317	9.20838	14.8277	8.4706	18.3032	10.4193	28.2471	10.3101	28.2003	6.89656	17.8934	5.90408	21.6802	11.1982	18.1621	9.86399	16.9424
ENSG00000251137.1	RPL7L1P7	0	0	0	0	0	0	0	0	0	0	0.048489	0	0	0	0	0	0	0.039489	0	0	0	0	0	0	0	0	0	0	0	0	0	0	0	0	0	0	0	0	0	0	0	0	0	0
ENSG00000251138.7	LINC02882	0	0.523947	1.44707	0.121447	0.339228	0.856349	0.227252	1.19173	0.60876	1.52524	0.377889	1.95952	0.870743	0.819209	0.591235	1.14184	0.075946	0.798881	1.02102	3.09066	0.733036	1.80712	0.989926	1.70496	0.54313	1.51703	0.773625	1.45963	0.632429	1.48602	1.06155	1.77474	0.114129	0.797641	0.297419	0.944462	0.759324	1.34041	2.39773	1.43025	0.139231	3.79758	0.110768	3.51275
ENSG00000251139.2	ENSG00000251139	0	0	0	0	0	0	0	0	0	0.149889	0.059139	0	0	0	0	0	0	0.099377	0	0.096361	0	0	0	0	0	0.182106	0	0	0	0	0	0	0	0	0	0	0	0	0	0	0	0	0	0
ENSG00000251141.6	MRPS30-DT	0.800432	0.912725	0.602631	0.019701	0.773864	0	0.98148	0	1.97911	0.305937	2.18336	0.49173	1.80448	0.28874	1.17226	0	0.892887	0.340274	1.47234	0.11539	0.546974	1.16046	0.599936	0.90731	2.20884	0.147233	0.51113	0.269513	0.819103	0	0.912656	0	0.761977	0.638255	0.894809	0	1.24372	0.320552	0.25713	0	1.53523	0.011806	1.14982	0
ENSG00000251142.1	ENSG00000251142	0	0	0	0	0	0	0	0	0	0	0	0	0	0	0	0	0	0	0	0	0	0	0	0	0	0	0	0	0	0	0	0	0	0	0	0	0	0	0	0	0	0	0	0
ENSG00000251143.1	ENSG00000251143	0.445913	0.791576	0.661294	0.739453	0.530961	0.573394	0.221441	0.712346	0.789417	0.849967	0.664675	0.699276	0.497259	0.316608	0.873578	0.677889	0.180111	0.646074	0.393093	0.602605	0.60901	0.718529	0.276917	0.717049	0.352019	0.608631	0.305535	0.841785	0.41272	0.709632	0.409566	0.313743	0.505264	0.86672	0.51743	1.02823	0.317872	0.932017	0.265777	0.616362	0.410543	0.552386	0.277181	0.568984
ENSG00000251144.1	ENSG00000251144	0	0	0	0	0	0	0	0	0	0	0	0	0	0	0	0	0	2.40896	0	0	0	0	0	0	0	0	0	0	0	0	0	0	0	0	0	0	0	0	0	0	0	0	0	0
ENSG00000251147.1	ENSG00000251147	0	0	0.3396	0	0	0	0	0	0.319308	0	0.188595	0	0	0	0.75137	0	0	0.086527	0	0	0	0	0	0	0	0	0	0	0	0	0	0	0	0	0	0	0	0	0	0	0	0	0	0
ENSG00000251148.1	ENSG00000251148	0	0	0	0	0	0	0	0	0	0	0	0	0	0	0	0	0	0.060044	0	0	0	0	0	0	0	0	0	0	0	0.184903	0	0	0	0	0	0	0	0	0.064072	0	0	0	0	0
ENSG00000251149.1	MTND5P5	0	20.5775	0	16.3308	0.388722	9.39541	0	3.65721	0	5.20394	0	21.956	0	9.26351	0	17.9263	0	12.4527	0	7.84164	0	5.94029	0	4.12437	0	8.56129	0	2.52278	0	3.16693	0.060836	2.10474	0.59597	10.3632	0	6.62016	0	10.3285	0	16.0926	0	4.08389	0	8.79555
ENSG00000251151.2	HOXC-AS3	0	0	0.278941	0	0.205892	0	0	0	1.45946	0.30943	0.515834	0.18977	0	0	0.710407	0.029833	0	1.01644	0	0.139629	0	0.033485	0	0	0.097853	0	0	0.081029	0	0	0	0.00913	0	0	0	0	0	0	0	0.27754	0	0.110225	0	0
ENSG00000251152.1	ENSG00000251152	0.008124	0.402958	0.172365	0.121332	0.008563	0.260398	0	0.022238	0.083387	0.406438	0.040491	0.449649	0.30117	0.091594	0.17427	0.12271	0.039033	0.151204	0.013995	0.071523	0	0.092819	0.019827	0.143914	0.016775	0.291471	0.007505	0.062522	0.01234	0.128805	0.019791	0.22506	0	0.148311	0.012862	0.148123	0	0.30651	0.006377	0.308279	0.004613	0.018225	0.018313	0.490387
ENSG00000251154.2	PTTG1IP2	0	0	0	0	0	0	0	0	0	0.110326	0	0	0	0	0.474033	0	0	0.280359	0	0	0	0	0	0	0	0	0	0	0	0	0.018743	0	0	0	0	0	0	0	0	0	0	0	0	0
ENSG00000251155.2	SEPTIN14P4	0	0	0	0.86159	0	0	0.495016	4.79579	0	3.59116	0.638895	1.46665	0	0	0	1.83373	0	1.79628	0.501911	0.385476	0.355227	0	0.50167	0	0	1.35361	0	2.37961	0	0.573932	0.285929	0	0	0	0	0	0	0	0	0	0	2.71	0	0
ENSG00000251158.1	ENSG00000251158	0	0.02866	0.267991	0.05301	0.05275	0.014689	0.01013	0.010274	0.988717	0.140353	0.125652	0	0	0	0.689043	0	0	0.62158	0	0	0.022221	0.150174	0	0.041161	0	0.012865	0	0	0	0	0.007838	0	0.039658	0	0.011881	0	0	0	0	0	0.055904	0.045564	0	0.051356
ENSG00000251159.1	ENSG00000251159	0	0	0	0	0	0	0	0	0	0	0	0	0	0	0	0	0	0	0	0	0	0	0	0	0	0	0	0	0	0	0	0	0	0	0	0	0	0	0	0	0	0	0	0
ENSG00000251161.4	ENSG00000251161	0.160014	0.77075	0.262005	0.991523	0.047677	0.047335	0.030683	0.246786	0.116058	0.746426	0.185481	0.179253	0.170397	0.692834	0.312007	0.168793	0	0.886321	0.142339	0.370249	0.037146	0.31463	0.082256	0.537969	0.054468	0.166108	0.052119	0.541752	0.115042	0.468794	0.031327	0.25916	0.077115	0.450895	0.161649	0.361939	0.077702	0.398152	0.287552	0.211707	0.051396	0.608412	0.034845	0.402776
ENSG00000251162.1	ENSG00000251162	0	0	0	0	0	0	0	0	0	0	0.589834	0	0	0	0	0	0	0	0	0	0	0	0	0	0	0	0	0	0	0	0	0	0	0	0	0	0	0	0	0	0	0.342126	0	0
ENSG00000251163.1	PRELID3BP4	0	0	0	0	0.092075	0.429419	0	0.07834	0	0.172581	0.135979	0.175249	0	0	0	0.103521	0	0.058551	0.049248	0.073492	0.035238	0.093586	0	0.040849	0	0.084271	0	0	0	0	0.029634	0.12942	0	0	0	0	0	0	0	0.086001	0	0.180443	0.075606	0.363151
ENSG00000251165.6	F11-AS1	0	0	0.065902	0	0	0	0	0	0	0.812959	0	0	0	0	0.160843	0	0	0.307291	0	0.024975	0	0	0	0	0	0	0	0	0	0	0	0	0	0	0	0	0.015074	0	0	0	0	0.035157	0	0
ENSG00000251166.1	OR7E163P	0	0	0.045902	0	0	0	0	0	0.117307	0	0.110281	0	0	0	0	0	0	0.375898	0	0	0	0	0	0	0	0	0	0	0	0	0	0	0	0	0	0	0	0	0	0	0	0	0	0
ENSG00000251168.1	ENSG00000251168	0	0	0	0	0	0	0	0	0	0	0	0	0	0	0	0	0	0	0	0	0	0.099678	0	0	0	0	0	0	0	0	0	0	0	0	0	0	0	0	0	0	0	0	0	0
ENSG00000251169.2	LINC01843	0	0	0	0	0	0	0	0	0	0	0.028211	0	0	0.037877	0	0	0	0.173192	0	0	0	0	0	0	0	0	0	0	0	0	0.011989	0	0	0	0	0	0.100861	0	0	0	0	0	0	0
ENSG00000251170.6	ENSG00000251170	0	0	0.159318	0	0	0	0	0	0	0.323806	0.042717	0	0	0	0	0	0	0	0	0	0	0	0	0	0	0	0	0	0	0	0	0	0	0	0	0	0	0	0	0.173816	0	0	0	0
ENSG00000251171.1	ENSG00000251171	0	0	0	0	0	0	0	0	0	0.146834	0.115893	0	0	0	0	0	0	0.145558	0	0	0	0	0	0	0	0	0	0	0	0	0	0	0	0	0	0	0	0	0	0	0	0.077113	0	0
ENSG00000251172.1	ENSG00000251172	0	0	0	0	0	0	0	0	0.61874	0	0	0	0	0	0	0	0	0	0	0	0	0	0	0	0	0	0	0	0	0	0	0	0	0	0	0	0	0	0	0	0	0	0	0
ENSG00000251173.1	UCHL1-DT	0	0	0	0	0	0	0	0	0	0	0	0.165363	0	0	0	0	0	0.109922	0	0	0	0	0	0	0	0	0	0	0	0	0	0	0	0	0	0	0	0	0	0	0	0	0	0
ENSG00000251174.1	TSEN2P1	0	0	0.13642	0	0.02786	0	0	0	0.881588	0.217481	0.259251	0.052405	0	0	0.165476	0	0	0.178968	0	0	0	0	0	0	0	0	0	0	0.013461	0	0	0	0	0	0	0	0	0	0	0	0	0	0	0
ENSG00000251175.5	GSTCD-AS1	0	0	0	0	0	0	0	0	0	0.452376	0.355523	0	0	0	0	0	0.072525	0.241829	0	0.094862	0	0	0	0	0	0	0	0	0	0	0.039113	0	0	0.095289	0	0	0	0	0	0.224425	0	0.117233	0	0
ENSG00000251176.1	ENSG00000251176	0	0	0	0	0	0	0	0	0	0	0	0	0	0	0	0	0	0	0	0	0	0	0	0	0	0	0	0	0	0	0	0	0	0	0	0	0	0	0	0	0	0	0	0
ENSG00000251177.2	ENSG00000251177	0	0	0	0	0	0	0	0	0	0.045536	0	0	0	0	0	0	0.013319	0	0	0	0	0	0	0	0	0	0	0	0	0	0	0	0	0	0	0	0	0	0.051114	0	0	0	0	0
ENSG00000251178.1	OR7E21P	0	0	0.040666	0	0	0	0	0	0.206225	0.245608	0.064929	0	0	0	0.050038	0	0	0.083908	0	0.035848	0	0.015181	0	0	0	0	0	0	0	0	0	0	0	0	0	0	0	0	0	0	0	0	0	0
ENSG00000251179.1	TMEM92-AS1	0	0	0.343974	0	0	0	0.026607	0	0	0	0.1387	0.115838	0	0	0	0	0	0.67319	0.065921	0	0	0	0	0	0	0	0	0	0	0	0	0	0	0	0	0	0	0	0	0	0	0	0	0
ENSG00000251182.2	LINC02497	0	0	0	0	0	0	0	0	0	0	0.064437	0	0	0	0	0	0	0	0	0	0	0	0	0	0	0	0	0	0	0	0	0	0	0	0	0	0	0	0	0	0	0	0	0
ENSG00000251183.1	LINC01861	0	0	0	0	0	0	0	0	0	0	0.149274	0	0	0	0	0	0	0	0	0	0	0	0	0	0	0	0	0	0	0	0	0	0	0	0	0	0	0	0	0	0	0	0	0
ENSG00000251184.1	ENSG00000251184	0	0	0	0	0	0	0	0	0	0	0	0	0	0	0	0	0	0	0	0.085929	0	0	0	0	0	0	0	0	0	0	0	0	0.696002	0	0	0	0	0	0	0	0.134917	0	0	0
ENSG00000251185.1	ENSG00000251185	0	0	0	0	0	0	0	0	0	0.235835	0	0	0	0	0	0	0	0	0	0	0	0	0	0	0	0	0	0	0	0	0	0	0	0	0	0	0	0	0	0	0	0	0	0
ENSG00000251186.1	ENSG00000251186	0	0	0.06734	0	0	0	0	0	0	0	0	0	0	0	0.255879	0	0	0	0	0	0.028076	0	0	0	0	0	0.031722	0	0	0	0	0	0	0	0	0	0	0	0	0	0	0	0	0
ENSG00000251187.5	ENSG00000251187	0	0	0	0	0	0	0	0	2.28521	0	0.18986	0	0	0	0	0	0	0.410226	0	0	0	0	0	0	0	0	0	0	0	0	0	0	0	0	0	1.03368	0	0	0	0	0	0	0	0
ENSG00000251188.1	ENSG00000251188	0	0	0	0	0	0	0	0	0.238483	0	0.143898	0	0	0	0	0	0	0	0	0.038796	0	0	0.054587	0	0	0	0	0	0	0	0	0	0	0	0	0	0	0	0	0	0	0	0	0
ENSG00000251189.1	ENSG00000251189	0	0	0	0	0	0	0	0	0.471349	0.361439	0.07116	0	0	0	0.224204	0	0	0.432669	0	0	0	0	0	0	0	0	0	0	0	0	0	0	0	0	0	0	0	0	0	0	0	0	0	0
ENSG00000251191.8	LINC00589	0.026399	0	0.350925	0	0	0	0	0	0.069297	0	0.132394	0	0	0	0.135244	0	0.094482	0.299501	0	0	0.022151	0	0.051571	0	0.083626	0	0	0	0	0	0.073407	0	0.078787	0	0.158477	0	0	0	0.020733	0	0	0	0.24716	0
ENSG00000251192.8	ZNF674	3.18282	1.06211	1.42266	1.35057	1.22132	1.70063	1.56868	0.928267	4.28557	1.99641	1.98366	2.93624	2.42539	0.358138	2.62907	0.740544	1.68832	2.02356	1.12045	0.930532	1.57745	0.619957	1.18384	1.1695	1.76985	0.658751	1.30798	1.74804	1.08568	0.841887	1.37559	1.06188	1.64874	1.20739	2.42287	1.10143	0.838932	1.08104	1.64937	1.59783	2.23138	1.47036	2.33592	0.905862
ENSG00000251193.1	ENSG00000251193	0	0.548886	0	1.04177	0	0.969298	0	0.122203	0.098877	0.628772	0	0.382843	0.467129	0.233075	0.144044	0.42595	0	0.579063	0.065891	0.206104	0.047253	0.262564	0	0.053957	0	0.28191	0	0.032989	0	0.027302	0	0.116837	0	0.247159	0	0.14736	0	0.074171	0	0.158041	0.306687	0.37621	0	0.16853
ENSG00000251194.2	ENSG00000251194	0.464121	1.29845	1.12107	1.36223	1.20689	1.02441	0.262604	0.429757	4.56887	1.14734	0.705319	1.90389	0.292053	0.754179	1.56904	1.37884	0.311806	0.948955	0.792673	1.67685	0.07743	1.00323	0.719374	0.980453	0	0.770705	0.378816	0.490405	0.295	0.400027	0.325902	0.428607	0.76138	1.64499	0.510004	0.97806	0.267202	2.14997	0.234097	0.191377	0.832281	1.54533	0.210954	1.35329
ENSG00000251195.1	ENSG00000251195	0	0	0	0	0	0	0	0	0	0	0	0	0	0	0	0	0	0	0	0	0	0	0	0	0	0	0	0	0	0	0	0	0	0	0	0	0	0	0	0	0	0	0	0
ENSG00000251196.1	ENSG00000251196	0	0	0	0	0.055995	0	0.024278	0	0	0	0.042436	0	0	0	0.065782	0	0	0.033944	0.090493	0.023249	0	0	0	0	0	0	0	0	0	0	0.018205	0	0.025541	0	0	0	0	0	0	0	0.060408	0	0.086405	0.076191
ENSG00000251199.6	ENSG00000251199	0	0	0.213885	0	0.234795	0	0	0	0.123524	0.271638	0.189974	0	0.025128	0	0.213091	0	0	0.809385	0	0	0	0	0	0	0.021089	0	0	0	0	0	0.164512	0	0	0	0	0	0	0	0.036165	0	0	0.245806	0	0.030397
ENSG00000251200.2	ENSG00000251200	0	0	0	0	0	0	0	0	0	0.253748	0	0.529449	0	0	0	0	0	0	0	0	0	0	0	0	0	0	0	0	0	0	0	0	0	0	0	0	0	0	0	0	0	0	0	0
ENSG00000251201.8	TMED7-TICAM2	7.30254	2.20779	5.23943	1.7546	1.99525	2.23796	3.24285	1.41032	3.9022	0.989544	4.57481	0.736243	4.39072	0.87216	4.08143	2.23603	2.42776	2.79487	3.00185	2.1609	3.60989	2.34551	4.83664	0.958405	4.64741	1.88037	3.61081	2.32573	4.64846	1.84295	3.59891	2.04333	3.75298	2.7333	6.03334	2.01234	6.08657	3.7972	3.78185	3.76916	3.83542	2.74745	6.11681	2.69312
ENSG00000251203.1	DNAJB6P2	0	0	0.133326	0	0	0.19206	0	0	0	0	0.054069	0	0	0	0.084373	0.082235	0	0.761015	0	0.029446	0	0	0	0	0	0	0	0	0	0	0	0	0	0	0	0	0	0	0	0	0	0	0	0
ENSG00000251204.1	ENSG00000251204	0	0	0.155327	0	0.033731	0	0	0	0.054741	0.044097	0.26275	0	0	0.023791	0.428341	0	0.012874	0.339066	0	0.038909	0	0.057809	0	0.00995	0	0	0	0	0	0.01526	0.007391	0.016309	0	0	0.016938	0	0	0	0	0.022216	0	0.023581	0	0.063594
ENSG00000251205.3	ENSG00000251205	0	0	0.612335	0	0	0	0	0	1.30327	0.122996	0.129335	0	0	0	0.061634	0	0	0.30971	0	0	0.01646	0	0.029763	0	0	0	0	0	0	0.021334	0	0	0	0	0	0	0	0	0	0	0.017032	0	0	0
ENSG00000251206.1	ENSG00000251206	0	0	0	0	0	0	0	0	0.542955	0.206375	0	0	0	0	0	0.123673	0	0	0	0.043514	0	0	0	0	0	0	0	0	0	0	0	0	0	0.258847	0	0	0	0	0	0	0	0	0	0
ENSG00000251209.9	LINC00923	0	0.073911	0.092663	0	0.01311	0	0.011258	0.022608	2.15494	0.340189	0.270942	0.049269	0.023394	0.032736	0.431294	0	0	0.806185	0.042674	0.165175	0	0.022045	0	0.023207	0.017065	0.052447	0	0.063849	0	0.017744	0.008608	0.018982	0.105803	0.019852	0.019766	0.037933	0	0.048546	0.015858	0.12908	0.014134	0.174155	0	0.08937
ENSG00000251210.6	LINC02270	0	0	0	0	0.055091	0	0	0	0	0.071244	0.028273	0	0	0	0	0	0	0.0217	0	0	0	0	0	0	0	0	0	0	0	0	0	0	0	0	0	0	0	0	0	0	0	0	0	0.050999
ENSG00000251211.1	ENSG00000251211	0	0	0.192396	0	0	0	0	0	0.467219	0.097383	0	0	0	0	0.059659	0	0	0.061005	0.027334	0	0	0.017977	0	0	0	0	0	0.082328	0.024656	0	0.099027	0.145068	0	0.038658	0	0	0	0.1833	0.036241	0.049357	0	0.051613	0	0
ENSG00000251212.1	MTND5P4	0	0	0	0	0	0	0	0	0	0	0	0	0	0	0	0	0	0	0	0	0	0	0	0	0	0	0	0	0	0	0	0	0	0	0	0	0.082537	0	0	0	0	0	0	0
ENSG00000251213.1	ENSG00000251213	0	0	0	0	0	0	0	0	0	0.42952	0	0	0	0	0	0	0	0	0	0	0	0	0	0	0	0	0	0	0	0	0	0	0	0	0	0	0	0	0	0	0	0	0	0
ENSG00000251214.1	ENSG00000251214	0	0	0	0	0	0	0	0	0	0	0	0	0	0	0	0	0	0	0	0.031424	0	0	0	0	0	0	0	0	0	0	0	0	0	0	0	0	0	0	0	0	0	0	0	0
ENSG00000251215.1	GOLGA5P1	0	0	0	0	0	0	0.203043	0.018365	0	0.247802	0.032752	0	0	0	0	0	0	0.025462	0	0	0	0	0	0	0	0.01977	0	0	0	0	0	0	0.05882	0.162676	0	0	0	0	0	0	0	0	0	0
ENSG00000251216.2	ENSG00000251216	0.019392	0	0.169721	0	0	0	0.017376	0.017504	0.173745	0.69653	0.031643	0.038091	0	0	0.347089	0.095966	0	0.046894	0	0.184483	0	0.007466	0.011677	0	0	0	0.00887	0.032907	0.009773	0	0.033342	0	0.018766	0	0	0.013785	0.005086	0	0.178809	0.080271	0	0.170471	0	0.114625
ENSG00000251218.1	ENSG00000251218	0	0.061163	0.051693	0	0	0	0	0	0	0.068156	0.027124	0	0	0	0.082723	0	0	0.229691	0	0.007539	0	0	0	0	0.005659	0	0	0	0	0	0	0	0.008033	0.02618	0	0	0.021756	0	0	0.068815	0	0	0	0
ENSG00000251219.2	LINC01217	0	0	0.041615	0	0	0	0	0	0.230249	0.204161	0.124114	0	0	0	0.401705	0.016516	0	0.677522	0	0	0	0.010312	0	0	0	0	0	0	0	0	0	0	0.006444	0.020951	0	0	0	0	0.010281	0	0.067352	0	0	0
ENSG00000251220.2	RFPL4AP3	0	0	0	0	0	0	0	0	0	0	0	0	0	0	0	0	0	0	0	0	0	0	0	0	0	0	0	0	0	0	0	0	0	0	0	0	0	0	0	0	0	0	0	0
ENSG00000251221.1	LINC01337	0.14829	0	0.369599	0	0.574497	0	0	0	0	0	0	0	0.486302	0	0	0	0	0	0.304575	0.109073	0	0.046614	0.078902	0.382366	0	0	0.123479	0	0.070966	0.091997	0.364855	0	0	0	0	1.91019	0	0	0.093963	0	0.15657	0.541872	0.126467	0.907446
ENSG00000251223.1	MTCO1P9	0	0	0.02434	0	0	0	0	0	0	0	0	0	0	0	0	0	0	0	0	0.010664	0	0	0	0	0	0	0	0	0	0	0	0	0	0	0	0	0	0	0	0	0	0	0	0
ENSG00000251224.1	CNOT10-AS1	0	0	0	0	0	0	0	0	0	0	0	0	0	0	0	0	0	0	0	0	0	0	0	0	0	0	0	0	0	0	0	0	0	0	0	0	0	0	0	0	0	0	0	0
ENSG00000251226.1	LINC02714	0	0	0.151043	0	0	0	0	0.032547	0.411519	0.148492	0.177497	0	0	0.025096	0.134862	0.022415	0	0.904957	0.128103	0.061849	0.025712	0	0.005434	0	0.012264	0.06129	0	0	0	0	0.012399	0	0.013896	0.007074	0	0	0	0	0.069899	0.037538	0.015179	0.009985	0.006703	0.053731
ENSG00000251228.1	ENSG00000251228	0	0	0	0	0	0	0	0	0	0	0	0	0	0	0	0	0	0	0	0	0	0	0	0	0	0	0	0	0	0	0	0	0	0	0	0	0	0	0	0	0	0	0	0
ENSG00000251229.1	ENSG00000251229	0	0	0	0	0	0	0	0	0	0.091987	0.109347	0	0	0	0	0	0	0.114577	0	0	0	0	0	0	0	0	0	0	0	0	0	0	0	0	0	0	0	0.173283	0	0.046185	0	0	0	0
ENSG00000251230.6	MIR3945HG	0.906078	0	4.19793	0	0.149146	0	0.831693	0.172232	1.36553	0.34793	0.382377	0	0.250355	0	0.969578	0	0.08103	0.48649	2.29469	0.154966	2.53157	0.14399	2.588	0.053225	4.28119	0.018542	1.57388	0.070005	1.71643	0.080819	2.49219	0	2.48058	0.069417	2.22469	0	4.36557	0.073205	0.155311	0	1.82082	0.041258	1.47915	0
ENSG00000251234.1	PSMA2P2	0	0	0.064461	0	0	0	0	0	0.169702	0.132164	0	0	0	0	0.16278	0	0	0	0	0	0	0	0	0	0.045418	0	0	0	0	0	0.022548	0	0.031601	0	0	0	0	0	0	0	0	0	0	0
ENSG00000251235.3	SNRPCP2	0	0	0.218264	0	0	0	0	0.052998	0	0	0.27217	0	0	0	0	0.138344	0.296792	0	0.066591	0.048363	0.237888	0.329515	0	0.111149	0.081524	0	0	0	0.061836	0	0.119864	0.173741	0.055845	0	0	0	0	0	0.249112	0.114515	0.068044	0.358803	0	0
ENSG00000251236.1	ENSG00000251236	0	0	0	0	0	0	0	0	0	0	0	0	0	0	0	0	0	0	0	0	0	0	0	0	0	0	0	0	0	0	0	0	0	0	0	0	0	0	0	0	0	0	0	0
ENSG00000251237.1	B3GNTL1P1	0.725135	0	0.263304	0	0	0	0	0	0	0	0	0	0	0	0	0	0	0	0	0	0	0	0	0	0	0	0	0	0	0	0	0	0	0	0	0	0	0	0	0	0	0	0	0
ENSG00000251239.1	ENSG00000251239	0	0.129752	0	0	0	0	0	0	0	0.822902	0	0	0	0	0	0	0	0	0	0	0	0	0	0	0	0	0	0	0	0	0	0	0	0	0	0	0	0	0	0	0	0.106956	0	0
ENSG00000251243.1	ENSG00000251243	0	0	0	0	0	0	0	0	0.351705	0	0	0	0	0	0	0	0	0.192609	0	0	0	0	0	0	0	0	0	0	0	0	0	0	0.382454	0	0	0	0	0	0	0	0	0	0	0
ENSG00000251244.3	ENSG00000251244	0	0	0.366338	0	1.19849	0	0	0	0.320341	0.168935	0.398058	0	0	0	0.267971	0	0	0.178545	0	0.008739	0	0	0	0	0	0	0	0.008078	0	0	0	0	0	0.019772	0	0	0	0	0	0	0	0.038444	0	0.051671
ENSG00000251246.1	ENSG00000251246	0	0	0	0	0	0	0	0	0.22977	0	0	0	0	0	0	0	0	0	0	0	0	0	0	0	0	0	0	0	0	0	0.038202	0	0.31134	0	0	0	0	0	0	0	0	0	0.514615	0
ENSG00000251247.12	ZNF345	1.92405	4.12228	1.31345	4.15754	0.800331	6.661	1.04692	3.13783	3.10398	4.01333	0.609269	2.67713	1.09285	2.20671	1.49953	3.20377	0.697792	2.6995	0.69502	2.12735	0.667977	3.45492	0.997995	2.65455	0.599274	4.23983	0.894572	3.9491	0.478413	5.25035	0.787612	3.27555	0.491907	3.82016	0.831244	4.5811	0.504045	2.81655	0.507619	3.99199	0.931473	2.87892	0.943698	3.45051
ENSG00000251248.1	ENSG00000251248	0	0	0	0	0	0	0	0	0	0.525294	0	0	0	0	0	0	0	0	0	0	0	0	0	0	0	0	0	0	0	0	0	0	0	0	0	0	0	0	0	0	0	0	0	0
ENSG00000251249.2	ENSG00000251249	0.012731	0	0	0	0	0	0	0	0.126078	0.131811	0.04199	0	0	0	0	0	0	0.01533	0	0.023378	0	0.009937	0	0	0	0	0.005857	0	0	0	0	0	0	0	0	0	0	0	0	0	0	0	0	0
ENSG00000251250.3	ENSG00000251250	0	0	0	0	0	0	0	0	0	0	0.061137	0	0	0	0	0	0	0	0	0	0	0	0	0	0	0.026958	0	0	0	0	0	0	0	0	0	0	0	0	0.021175	0.028539	0	0	0.021418	0
ENSG00000251252.1	MTND2P31	0	0	0	0	0	0	0	0	0	0	0.243226	0	0	0	0.095246	0.092534	0	0	0	0.032996	0	0	0	0	0.106692	0	0	0	0	0	0	0	0	0	0	0	0	0	0	0	0	0	0	0
ENSG00000251253.1	MTHFD2P4	0	0	0	0	0.040373	0	0	0	0.196527	0	0.123944	0	0	0	0.047722	0	0	0.02397	0	0	0	0	0	0	0	0	0	0	0	0	0	0	0	0	0	0	0	0	0.029019	0	0	0	0	0
ENSG00000251254.1	GTF2F2P1	0	0	0	0	0	0	0	0	0	0.135197	0.106797	0	0	0	0	0	0	0	0	0	0	0	0	0.031597	0	0	0	0	0	0	0.023073	0	0	0	0	0	0	0	0	0	0	0	0	0
ENSG00000251256.1	LINC02358	0	0	0.225636	0	0	0	0	0	0	0.239224	0	0	0	0	0	0	0	0.775422	0	0	0	0	0	0	0	0	0	0	0	0	0	0	0	0	0	0	0	0	0	0	0	0	0	0
ENSG00000251257.2	ENSG00000251257	0	0	0	0	0	0	0	0	0	0.8495	0.336529	0	0	0	0	0	0	1.10774	0	0	0	0	0	0	0	0	0	0	0	0	0	0	0	0	0	0	0	0	0	0	0	0	0	0
ENSG00000251258.2	RFPL4B	0	0	0.153659	0	0	0	0	0	0.518958	0.038043	0.257302	0	0	0	0.207907	0	0	0.268651	0	0	0	0	0	0	0.006326	0	0	0	0	0	0.012753	0	0	0	0	0	0	0	0.028517	0	0	0	0	0.02742
ENSG00000251259.1	ENSG00000251259	1.49229	0	1.27842	1.22999	0.794257	0.065729	0.481261	0	3.93519	0.379509	1.93231	0	2.36085	0	2.0944	0.791422	0.754828	0.063049	0.321835	0.162314	0.382669	0.168869	0.280538	0.043894	1.13836	0.045221	0.433799	0.161509	0.295652	0	0.888753	0.216787	1.84793	0.462448	0.531415	0.073583	0.665164	0.346465	0.410918	0.467211	1.44795	0	0.163485	1.05786
ENSG00000251260.2	WDFY3-AS1	0	0	0	0	0	0	0	0	0	0	0.171156	0	0	0	0	0	0	0.047646	0	0	0	0	0	0	0	0	0	0	0	0	0	0	0	0	0	0	0	0	0	0	0	0	0	0.101942
ENSG00000251261.4	OR7H2P	0	0	0.235189	0	0	0	0	0.124004	0	0.509278	0	0	0	0	0.337888	0	0	0	0	0	0	0	0	0	0	0	0	0	0	0	0	0	0	0	0	0	0	0	0	0	0	0	0	0
ENSG00000251264.1	ENSG00000251264	0	0	0.293164	0	0	0	0	0	0.19528	0	0.477476	0	0	0	0	0	0	0.100449	0	0	0	0	0	0	0	0	0.069593	0	0	0	0	0	0	0	0	0	0	0	0	0	0	0	0	0
ENSG00000251266.2	LINC02429	0	0	0.158477	0	0.043722	0	0	0	0	0	0	0	0	0	0	0	0	0	0	0	0	0	0	0	0	0	0	0	0	0	0	0	0	0	0	0	0	0	0	0	0	0	0	0
ENSG00000251270.1	ENSG00000251270	0	0	0	0	0	0	0	0	0	0.321668	0.126413	0	0	0	0.20417	0	0	0	0	0	0	0.113625	0	0	0	0	0	0	0	0	0	0	0	0	0	0	0	0	0	0	0	0.164966	0	0
ENSG00000251271.3	ALG1L7P	0	0	0.055599	0	0	0	0	0	0	0	0	0	0	0	0	0	0	0	0	0	0	0	0	0	0	0	0	0	0.028902	0	0.03849	0	0.027008	0.045318	0	0	0	0	0	0	0	0	0	0
ENSG00000251273.4	LINC02228	0	0	0.12678	0.011216	0	0.008377	0	0.10496	0.190527	0.645454	0.261846	0.047538	0	0	0.201179	0.015078	0	0.41473	0.027575	0.06648	0.00495	0	0	0	0.00827	0.018633	0.005547	0.010277	0	0.076482	0	0	0	0.044738	0.044414	0	0	0	0.041288	0	0.031584	0.072546	0	0.036586
ENSG00000251276.1	MAGI2-AS1	0	0	0	0	0	0	0	0	0.619399	0	0.091673	0	0	0	0.145912	0	0	0.83653	0	0	0	0	0	0	0	0	0	0	0	0	0	0	0	0	0	0	0	0	0	0	0	0	0	0
ENSG00000251278.1	ENSG00000251278	0	0	0	0	0	0	0	0	0.266996	0	0	0	0	0	0	0	0	0	0	0.04288	0	0	0	0	0	0	0	0	0	0	0	0	0.097974	0	0	0	0	0	0	0	0	0	0	0
ENSG00000251279.2	SMIM15-AS1	2.27096	1.98666	1.90799	2.25879	0.83655	2.14238	1.25995	1.03	3.58025	2.27659	1.58982	2.76278	0.947139	2.98664	3.69972	0.757137	2.54055	2.21077	1.33324	0.680625	0.587309	1.21913	0.965455	1.55741	0.909315	1.21222	1.02022	1.60486	1.57542	1.44891	1.766	1.25953	0.760706	2.5099	2.26627	1.85041	0.71908	0.575366	1.7274	1.18881	1.55145	1.00462	1.17302	2.11988
ENSG00000251281.1	ENSG00000251281	0	0	0	0	0	0	0	0	0	0	0	0	0	0	0	0	0	0	0	0	0	0	0	0	0	0	0	0	0	0	0	0	0	0	0	0	0	0	0	0	0	0	0	0
ENSG00000251283.1	LINC02272	0	0	0	0	0	0	0	0	0	0	0	0	0	0	0	0	0	0.052641	0	0	0	0	0	0	0	0	0	0	0	0	0	0	0	0	0	0	0	0	0	0	0	0	0	0
ENSG00000251284.2	ENSG00000251284	0	0	0	0	0	0	0	0	0	0.131892	0.026223	0	0	0	0.080421	0	0	0.139821	0	0	0	0	0	0	0	0	0	0	0	0	0	0	0	0	0	0	0	0	0	0	0	0	0	0
ENSG00000251285.2	ENSG00000251285	0	0	0	0	0.248551	0	0	0	0	0	0	0	0	0	0	0	0	0.319098	0	0.441511	0	0	0	0	0	0	0	0	0	0	0	0	0	0	0	0	0	0	0	0	0	0.769137	0	0
ENSG00000251286.2	ENSG00000251286	0	0	0	0	0	0	0	0	0.096235	0	0	0	0	0	0	0	0	0.211039	0	0	0	0	0	0	0	0	0	0	0	0	0	0	0	0	0	0	0	0	0	0	0	0	0	0
ENSG00000251287.8	ALG1L2	0.552445	0.053687	0.237202	1.2134	0.549391	2.07413	0.392378	0.412946	0.669499	0.858349	0.879243	0.871291	0.126722	0.967395	0	0.617866	0.138943	0	0.048979	0.532258	0.175234	0.403496	0.051227	0.689593	0.149286	0.293339	0.531525	0.67053	0.521912	1.08	0.106532	0.579286	0.041246	0.224807	0.701181	1.94691	0.35444	1.03288	0.413286	0.085554	0.04953	1.61567	0.173392	0.963465
ENSG00000251288.2	ENSG00000251288	0	0	0	0	0.01592	0	0.027392	0.013709	0.155	0.123938	0.172265	0	0.028311	0	0.075527	0	0	0.056074	0	0.027208	0	0	0.018248	0	0	0.059046	0	0	0	0	0	0	0	0.169039	0.02403	0	0	0	0	0	0.017165	0	0	0
ENSG00000251291.2	LINC02462	0	0	0	0	0	0	0.018458	0	0	0.082601	0.032752	0	0	0.022264	0.10098	0.636754	0	0	0	0.036062	0	0	0	0	0	0	0	0	0	0	0	0	0	0	0	0	0	0	0	0	0	0	0	0
ENSG00000251292.1	ERVH-1	0	0	0	0.077181	0	0	0	0	0	0	0.203041	0	0	0	0	0.087765	0	0.096535	0	0	0	0	0	0	0	0	0	0	0	0	0.024993	0	0	0	0	0	0	0	0	0	0	0.105697	0	0
ENSG00000251293.1	ENSG00000251293	0	0	0.126446	0	0	0	0	0	0	0.269977	0.742038	0	0	0	0	0	0	0.995084	0	0	0	0	0	0	0	0	0	0	0	0	0	0	0	0	0	0	0	0	0	0	0	0	0	0
ENSG00000251294.1	ENSG00000251294	0	0.02434	0	0	0.01035	0	0	0	0.100778	0.040596	0.048444	0	0.01853	0	0	0.024487	0	0.095809	0.011244	0.13447	0	0.015238	0.01192	0	0	0.009623	0	0.016799	0	0.028121	0	0.030049	0.047891	0	0	0	0	0	0.030413	0.061444	0	0.217464	0	0.058489
ENSG00000251296.1	ENSG00000251296	0	0	0	0	0	0	0	0	0	0	0.683305	0	0	0	0	0	0	0.263205	0	0	0	0	0	0	0	0	0	0	0	0	0	0	0	0	0	0	0	0	0	0	0	0	0	0
ENSG00000251297.1	TUBB7P	0	0	0.08761	0.026509	0	0	0	0.012907	0	0	0.23195	0	0	0	0	0	0	0.196779	0	0	0.011652	0.058931	0	0	0	0	0	0	0	0	0	0	0	0	0	0.04338	0	0	0	0	0.016153	0	0	0
ENSG00000251298.1	TMEM184C-DT	0	0.054438	0	0	0	0.866132	0	0.552934	0	0.173965	0	0.176754	0	0	0	0	0	0	0.049656	0	0	0.125738	0	0.041194	0	0.042485	0	0	0	0.121612	0	0	0	0.215208	0	0	0	0	0.063248	0.346718	0	0	0	0
ENSG00000251299.1	SLC25A15P3	0	0	0	0	0	0	0	0	0	0	0	0	0	0	0	0	0	0	0	0	0	0	0	0	0	0	0	0	0	0	0	0	0	0	0	0	0	0	0	0	0.191183	0	0	0
ENSG00000251300.1	ENSG00000251300	0	0	0	0	0	0	0	0	0	0.108478	0	0	0	0	0.465964	0	0	0.584611	0	0	0	0	0	0	0	0	0	0	0	0	0	0	0	0	0	0	0	0	0	0	0	0	0	0
ENSG00000251301.8	LINC02384	5.3397	1.47179	7.91951	1.899	0.855487	0.70198	9.40184	4.70946	5.33242	2.17403	2.00061	1.3165	2.95081	1.06906	3.63518	2.50725	3.68483	1.34892	4.47129	1.18723	7.61134	1.00214	7.10227	2.21248	2.53792	0.967426	6.47212	1.27873	4.87601	3.24213	6.43521	1.01178	7.01207	3.829	2.82402	2.81071	6.88657	0.777865	8.4875	0.682268	2.56486	1.31727	8.41874	0.804044
ENSG00000251303.1	CAB39P1	0	0	0	0	0	0	0	0	0	0.243599	0	0	0	0	0	0	0	0	0	0	0	0	0	0	0	0	0	0	0	0	0	0	0	0	0	0	0	0	0	0	0	0	0	0
ENSG00000251306.1	NDUFB4P2	0	0	0	0	0	0	0	0	0	0.969469	0	0	0	0	0	0	0	0	0	0	0	0	0	0	0	0	0	0	0	0	0	0	0	0	0	0	0	0	0	0	0	0.165702	0	0
ENSG00000251307.1	CCNO-DT	0	0	0.055413	0	0	0	0	0	0	0.112825	0	0	0	0	0.138558	0	0	0	0	0	0	0	0	0	0	0	0	0	0	0	0	0	0	0	0	0	0	0	0	0	0	0.178873	0	0
ENSG00000251308.1	MRPS33P3	0	0	0	0	0	0	0	0	0	0	0	0	0	0	0	0	0	0.375557	0	0	0	0	0	0	0.085873	0	0	0	0	0	0	0	0	0	0	0	0	0	0	0	0	0	0	0
ENSG00000251309.1	ENSG00000251309	0	0	0	0	0	0	0	0	0	0	0	0	0	0	0	0	0	0	0	0	0	0	0	0	0	0	0	0	0	0	0.081768	0	0	0	0	0	0	0	0	0	0	0	0	0
ENSG00000251310.1	ENSG00000251310	0	0	0	0	0	0	0	0	0	0	0.115621	0	0	0	0	0	0	0	0	0	0	0	0	0	0	0	0	0	0	0	0	0	0	0	0	0	0	0.272636	0	0	0	0	0	0
ENSG00000251311.1	LINC02214	0	0	0	0	0	0	0	0	0	0	0	0	0	0	0	0	0	0	0	0	0	0	0	0	0	0	0	0	0	0	0	0	0	0	0	0	0	0	0	0	0	0	0	0
ENSG00000251312.2	ENSG00000251312	0	0	0.070041	0	0	0	0	0	0.1857	0.288443	0.512338	0	0	0	0	0	0	0.522763	0	0	0	0	0	0	0	0	0	0	0	0	0	0	0	0	0	0	0	0	0	0	0	0.075777	0	0
ENSG00000251313.1	ENSG00000251313	0	0	0	0	0	0	0	0	0.140873	0	0.043806	0	0	0	0	0	0	0	0	0	0	0	0	0	0	0	0	0	0	0	0	0	0	0	0	0	0	0.103989	0	0	0	0	0	0
ENSG00000251314.2	ENSG00000251314	0	0	0.273008	0	0	0	0.117842	0	0.440214	0.403299	0.067283	0	0.078416	0	0.423075	0.204881	0.052475	0.520517	0.048713	0	0	0	0	0	0.37974	0.125034	0.054385	0	0	0.176262	0	0	0.524898	0.345689	0	0	0.088986	0	0.167191	0	0.048445	0	0	0.119822
ENSG00000251320.1	ENSG00000251320	0	0	0	0	0	0	0	0	0	0.326125	0.064277	0	0	0	0	0	0	0	0	0	0	0	0	0	0	0	0	0	0	0	0	0	0	0	0	0	0	0	0	0	0	0	0	0
ENSG00000251321.1	PCAT4	0	0	0	0	0	0	0	0	0.169259	0.034168	0	0	0	0	0	0.020616	0	0.030041	0	0	0	0	0	0	0	0	0	0	0	0.494566	0	0	0	0	0	0	0	0	0.124627	0	0	0	0	0
ENSG00000251322.11	SHANK3	0.03786	0.083618	0.149436	0.06423	0.037652	0.003946	0.11628	0.0218	0.377267	0.336738	0.338977	0.017206	0.114969	1.9567	0.252973	0.710932	0.010448	0.303361	0.030028	0.078452	0.031108	0.045154	0.126636	0.014209	0.058148	0.015481	0.124454	0.02234	0.020405	0.099476	0.050081	0.020145	0.056708	0.025616	0.108058	0.151508	0.031169	0	0.127057	0.023933	0.047285	0.06792	0.171174	1.04956
ENSG00000251323.3	LINC02728	0.54747	2.53876	1.35726	2.58693	0.510407	1.12882	0.339839	1.01486	2.22993	3.8777	0.501892	4.85176	0.913893	1.95139	0.500089	2.1046	0.305883	1.87466	0.587319	1.85168	0.677288	1.68768	0.812177	1.02669	0.708092	1.89797	0.78074	0.968045	0.350301	1.68774	0.282499	1.39076	0.136626	2.68852	0.430634	2.50787	0.393366	1.91197	0.251368	1.60825	0.251416	2.29558	0.517672	2.49617
ENSG00000251324.1	LINC01386	0	0	0	0	0	0	0	0	0	0	0	0	0	0	0	0	0	0	0	0	0	0	0	0	0	0	0	0	0	0	0	0	0	0	0	0	0	0	0	0	0	0	0	0
ENSG00000251325.1	ENSG00000251325	0	0	0	0	0	0	0	0	0	0	0	0	0	0	0	0	0	0	0	0	0	0	0	0	0	0	0	0	0	0	0	0	0	0	0	0	0	0	0.104641	0	0	0	0	0.201701
ENSG00000251326.2	LINC02479	0	0	0.723323	0	0	0	0	0	0	0.149199	0	0	0	0	0.276333	0	0	0.889617	0	0	0	0	0	0	0	0	0	0	0	0	0	0	0	0	0	0	0	0	0	0	0	0	0	0
ENSG00000251329.1	LINC02353	0	0	0	0	0	0	0	0	0	0	0.039275	0	0	0	0	0	0	0	0	0	0	0	0	0	0.033698	0	0	0	0	0	0	0	0	0	0	0	0	0	0	0	0	0	0	0
ENSG00000251330.3	ENSG00000251330	0	0	0	0	0	0	0	0	0	0	0	0	0	0	0	0	0	0.070974	0	0.04288	0	0	0	0	0	0	0.047267	0	0	0	0	0	0	0	0	0	0	0	0	0	0	0	0	0
ENSG00000251332.1	PSME2P4	0	0	0	0	0	0	0	0	0	0	0	0	0	0	0	0	0	0.529246	0	0	0	0	0	0	0	0	0	0	0	0	0	0	0	0	0	0	0	0.236149	0.046288	0	0	0	0	0
ENSG00000251333.3	RTN3P1	0.196652	0	0.061474	0.058388	0.033106	0.175617	0	0.028364	0.328813	0	0.248508	0	0.057612	0.033819	0	0	0.192052	0.28435	0.035527	0	0.101801	0.023025	0.037409	0	0.04337	0	0.086333	0	0	0.043838	0.064375	0.046968	0.151226	0	0	0	0.099011	0	0.094149	0.062935	0.142685	0	0.103812	0
ENSG00000251334.2	ENSG00000251334	0	0	0	0	0	0	0	0	0	0	0	0	0	0	0	0	0	0	0	0	0	0	0	0	0	0	0	0	0	0	0	0	0	0	0	0	0	0	0	0	0	0	0	0
ENSG00000251336.1	TEMN3-AS1	0	0	0	0	0	0	0	0	0	0	0	0	0	0	0	0	0	0	0	0	0	0	0	0	0	0	0	0	0	0	0	0	0	0	0	0	0	0	0	0	0	0	0	0
ENSG00000251338.1	ENSG00000251338	0	0	0	0	0	0	0	0	0.176398	0	0.083718	0	0	0	0.257417	0	0	0.042793	0	0	0	0	0	0	0	0	0	0	0	0	0	0	0	0	0	0	0	0	0	0	0	0	0	0
ENSG00000251339.6	ENSG00000251339	0	0	0.062842	0	0	0	0	0	0.094064	0.359404	0.237625	0	0	0	0.045713	0	0	0.356305	0	0	0	0	0	0	0.025223	0	0.118036	0	0	0	0.12326	0	0	0	0	0	0	0	0.235433	0.03765	0	0	0	0
ENSG00000251340.1	MTCYBP35	0	0	0.068702	0	0	0	0	0	0	0.068822	0.027316	0	0.031451	0	0	0.041459	0	0.041817	0	0	0	0	0	0	0	0	0	0	0	0	0	0	0.016303	0	0.053546	0	0	0	0.051234	0	0	0	0	0.049288
ENSG00000251342.1	ENSG00000251342	0.107494	0	0.143189	0	0	0	0	0	0.270315	0.071797	0.028491	0	0	0	0.043817	0.216234	0	0.043763	0.080127	0	0.014368	0	0	0	0	0	0	0	0.053809	0	0	0	0	0	0	0	0	0	0.026707	0	0	0	0	0
ENSG00000251345.2	CDRT15P11	0	0	0	0	0	0	0.054433	0	1.33008	0	0.032221	0	0	0	0.148969	0	0	0.250112	0	0	0	0	0	0	0	0	0	0	0	0	0	0	0	0	0	0	0	0	0	0	0	0	0	0
ENSG00000251347.2	IRF5P1	0	0	0	0	0	0	0	0	0	0.0658	0.039283	0	0	0	0	0	0	0.115558	0	0	0.00653	0	0	0	0	0	0	0	0	0	0.016527	0	0	0	0	0	0	0	0	0	0	0.0353	0	0
ENSG00000251348.1	HSPD1P11	0.252194	0.025799	0.585025	0.174774	1.66757	0.014521	2.03209	0	2.67062	0.429955	1.38504	0.536058	0.843977	0	1.75052	0.207453	1.60755	0.050887	0.667274	0.512367	0.572988	0.040317	0.378861	0.145627	0.15757	0.010197	1.10365	0.053423	0.910114	0.163837	0.302946	0.015917	1.44118	0.862732	1.71862	0.079288	0.610851	0.326358	0.209301	0	0.674076	0.207192	0.303739	1.42542
ENSG00000251349.3	MSANTD3-TMEFF1	0.100754	0	0.298298	0.326971	0.017589	0.093089	0	0.144355	0.342542	0.347995	0.027514	0.297292	0.268179	0	0	0	0	0.233119	0.181672	0.13549	0.151006	0.149727	0.202846	0.389071	0.125491	0.212763	0.224908	0.086351	0.110139	0.31146	0.160568	0.106775	0.202662	0.186242	0.145582	0.508022	0.238383	0.098526	0.051866	0.315052	0.417065	0.349887	0.13996	0.174539
ENSG00000251350.2	LINC02475	0	0	0.013532	0	0	0	0	0	0	0	0.013088	0	0	0	0.032357	0	0	0.251926	0	0	0	0	0	0	0.016177	0	0	0	0	0	0.021553	0	0	0	0	0	0	0	0	0	0	0	0	0
ENSG00000251352.1	ENSG00000251352	0	0	0.123866	0	0	0	0	0	0	0	0.200348	0	0	0	0.545881	0	0	0.532783	0	0	0	0	0	0	0	0	0	0	0	0	0	0	0.030273	0	0	0	0	0	0	0	0	0	0	0
ENSG00000251353.1	MTND3P5	0	3.15084	0	2.65373	0	0.168506	0.228409	0.518362	0	5.64669	0	0.918364	0	0	0.84724	0	0	1.39441	0	1.0338	1.01826	0.772748	0	0.330342	0.640078	0.222772	0.210032	0.202261	0.857446	1.22897	0.154509	3.33128	0	1.18095	0	2.41146	0.846701	2.46907	0	2.14731	0	2.18494	0.230474	0
ENSG00000251354.3	ENSG00000251354	0	0	0	0	0	0	0	0	0.424108	0	0.131857	0.219577	0.050859	0	0	0	0	0.070629	0	0.048123	0	0	0	0	0	0	0	0	0	0	0	0	0	0	0	0	0.014488	0	0.040946	0	0.031338	0	0	0
ENSG00000251356.1	RAB5CP2	0	0.091189	0	0	0.310886	0	0	0	0	0	0.057947	0	0	0	0.634338	0	0.090692	0.048519	0.166707	0.062985	0.089524	0	0	0.310124	0	0.213941	0.067468	0.126378	0	0	0	0.109891	0	0	0.059279	0	0	0	0	0	0	0.077113	0	0.10351
ENSG00000251357.4	ENSG00000251357	0	0	0.19134	0.382593	0	0	0	0	0	0	0	0	0.26914	0	0	0	0	0	0.047838	0.034274	0	0	0	0.055094	0	0	0.035214	0	0	0	0	0	0.112416	0	0	0	0	0	0.086312	0	0.107528	0	0	0
ENSG00000251359.4	WWC2-AS2	0	0.009743	0.115399	0	0	0	0	0	0.282329	0.097757	0.090787	0.06222	0	0	0.079083	0	0	0.038139	0	0	0	0.00613	0	0	0	0	0	0	0	0	0	0	0	0	0	0.071765	0	0.0929	0	0.032905	0	0	0	0.094052
ENSG00000251360.2	KHDC1P1	0	0	0	0	0	0	0	0	0	0	0	0	0	0	0	0	0	0	0	0	0	0	0	0	0	0	0	0	0	0	0	0	0	0	0	0	0	0	0	0	0	0	0	0
ENSG00000251361.1	ENSG00000251361	0	0	0.07313	0	0	0	0	0	0	0.150934	0.059547	0	0	0	0	0	0	0	0	0	0	0	0	0	0	0	0	0	0	0	0	0	0	0	0	0	0	0	0	0	0	0.158413	0	0
ENSG00000251363.3	LINC02315	0	0	0	0	0.042702	0.397972	0	0	1.16132	0	0	0	0	0	0	0.192803	0	0	0	0.062233	0	0	0	0	0	0.07825	0	0	0	0	0.082599	0.120363	0	0	0	0	0	0	0	0.080141	0	0.084156	0	0
ENSG00000251364.8	ENSG00000251364	6.10092	21.6279	2.62545	15.6818	5.99672	21.9458	2.54256	11.2823	10.0139	20.9116	2.47617	11.6662	6.70629	10.257	3.14002	17.2303	5.65982	20.0686	4.73466	17.727	3.5682	12.0927	2.52847	16.0321	2.67625	16.5589	4.25058	18.1056	2.84926	15.3654	2.69414	13.1593	3.74178	21.1827	3.27619	21.3392	3.07105	18.8667	2.6885	15.1187	3.81578	17.1878	4.49775	18.4628
ENSG00000251365.5	LINC02236	0.151433	0.062021	0.5136	0	0.016602	0	0.042869	0	0.552718	0.520393	0.859177	0.073698	0.034625	0.067477	0.91832	0.206671	0	0.338231	0.117804	0.060603	0.070773	0	0.057057	0.086264	0.046318	0.024362	0.065375	0	0	0	0.233181	0	0.096486	0.032885	0.011292	0.038409	0.00377	0.080862	0.204466	0	0.245668	0	0.029324	0
ENSG00000251366.1	DBIP2	0	0	0.643179	0	0	4.10824	0	0	1.98839	3.39708	0	0	0	0	1.91145	0	0	0.291777	0.219665	0	0	0	0.221011	0.562568	0.135108	0	0.35179	0.34462	0	0	0.257198	0	0	0	0.355056	2.24467	0	0	0	0	2.69339	0	0	0
ENSG00000251367.1	ENSG00000251367	0	0	0	0	0	0	0	0	0	0	0.126358	0	0	0	0.099098	0	0	0	0	0	0	0	0	0	0	0	0	0	0	0	0	0	0	0	0	0	0	0	0	0	0	0	0	0
ENSG00000251368.1	ENSG00000251368	0	0	0	0	0	0	0	0	0	0	0	0	0	0	0	0	0	0	0	0	0	0	0	0	0	0	0	0	0	0	0	0	0	0	0	0	0	0	0	0	0	0	0	0
ENSG00000251369.9	ZNF550	7.0339	12.2476	3.514	13.5233	5.18514	10.1996	2.8874	8.76623	12.1478	10.9253	4.34797	12.5941	4.2367	7.48749	4.7985	9.43161	3.52082	13.0658	2.61601	5.89537	2.53472	9.74046	2.41783	9.89794	3.23032	11.1593	2.80772	7.95022	3.44843	11.3418	4.20063	9.69528	4.86905	16.8985	7.07972	13.8893	2.03828	8.9314	3.28445	9.61105	3.16118	8.73937	4.79811	12.7028
ENSG00000251370.1	SEMA5A-AS1	0	0	0	0	0	0	0	0.009617	0.162761	0	0.138909	0	0	0	0.10614	0	0	0.012922	0	0.019267	0	0	0	0	0	0	0	0	0	0	0	0	0.010306	0	0	0	0	0	0.016344	0	0	0.023376	0	0
ENSG00000251371.1	ENSG00000251371	0	0	0	0	0	0	0	0	0	0.188009	0.148002	0	0	0	0	0	0	0.064759	0	0	0	0	0	0	0	0	0	0	0	0	0	0	0	0	0	0	0	0	0.068154	0	0	0	0	0
ENSG00000251372.6	LINC00499	0.075364	0.04263	0.274374	0	0.00992	0	0.038131	0	0.792694	0.817592	0.622841	0	0.998934	0	0.812289	0.060872	0.016966	1.23235	0.016208	0.113842	0	0	0	0	0.014018	0.005341	0.004347	0	0.03814	0	0.017162	0.004184	0.021857	0	0.071631	0	0.035597	0	0	0.086908	0.280644	0.059828	0.110322	0
ENSG00000251373.1	ENSG00000251373	0	0	0.089451	0	0	0	0	0	0	0	0	0	0	0	0	0	0	0.028074	0	0	0	0	0	0	0	0	0	0	0	0	0	0	0	0	0	0	0	0	0	0	0	0	0	0
ENSG00000251374.1	ENSG00000251374	0	0	0	0	0	0	0	0	0	0	0	0	0	0	0	0	0	0	0	0	0	0	0	0	0	0	0	0	0	0	0	0	0	0	0	0	0	0	0	0	0	0	0	0
ENSG00000251376.1	ENSG00000251376	0	0	0	0	0	0	0	0	0.21248	0.163884	0	0	0	0	0	0	0	0.055123	0	0	0	0	0	0	0	0	0	0	0	0	0	0	0	0	0	0	0	0	0	0	0	0	0	0
ENSG00000251377.2	ENSG00000251377	0	0	0.095094	0	0	0	0	0	0	0.312069	0.678793	0	0	0	0.353634	0	0	0.120407	0.259986	0	0.088757	0	0.333969	0	0.189864	0.126212	0.310358	0.094908	0.068671	0	0.160752	0.43891	0	0	0	0	0.229144	0	0	0.107168	0	0	0.236914	0
ENSG00000251378.1	ENSG00000251378	0	0	0	0	0	0	0	0	0.530486	0	0	0	0	0	0	0	0	0.07046	0	0	0	0	0	0	0	0	0	0	0	0	0	0	0	0	0	0	0	0	0	0	0	0.105043	0	0
ENSG00000251379.1	ENSG00000251379	0	0.439539	0.047411	0	0	0.43026	0.021594	0	0	0.28782	0.076008	0.941851	0.043897	0.180896	0	0.346373	0	0.030003	0	0.062602	0	0.124026	0.056757	0.419881	0	0.253369	0.152167	0.040532	0	0.233606	0.016256	0.107173	0	0.228336	0	0.652813	0.074764	0.361245	0.035484	0.674115	0	0.305171	0	0.068332
ENSG00000251380.3	DCANP1	0	0	0	0.019762	0	0	0.018209	0.009654	0	0.231061	0	0	0.020095	0.029779	0	0.053196	0.076365	0	0	0.026035	0	0	0	0	0	0.0104	0	0	0	0	0	0	0	0	0	0	0	0	0.091661	0	0	0.011842	0	0
ENSG00000251381.8	LINC00958	0	0	0.318502	0	0.399307	0	0	0	0.789505	0.378054	0.750983	0.135893	0	0	1.55725	0	0	0.788219	0.029577	0.031435	0	0	0.041849	0	0.013319	0	0	0	0	0	0	0	0	0	0	0	0	0	0	0	0.093819	0	0	0.150674
ENSG00000251383.1	LINC02483	0	0	0	0	0	0	0	0	0	0	0	0	0	0	0	0	0	0.020766	0	0	0	0	0	0	0	0	0	0	0	0	0	0	0	0	0	0	0	0	0	0	0	0	0	0
ENSG00000251385.2	MTCYBP16	0	0	0	0	0	0	0	0.015383	0.261109	0.069415	0	0	0	0	0.08469	0	0	0	0	0	0	0.012917	0	0	0	0	0	0	0	0	0	0	0	0.027153	0	0	0	0	0	0	0	0	0	0
ENSG00000251387.1	ENSG00000251387	0	0	0	0	0.048465	0	0	0	0.472742	0	0.428135	0	0	0	0.674528	0	0	0.310062	0	0	0	0	0	0	0	0	0	0	0.047712	0	0	0	0	0.224911	0	0	0	0	0	0	0	0	0	0
ENSG00000251388.1	ENSG00000251388	0	0	0	0	0.040593	0	0	0	0	0	0	0	0	0	0	0	0	0	0	0	0	0	0	0	0	0	0	0	0	0	0	0	0	0	0	0	0	0	0	0	0	0	0	0
ENSG00000251389.1	YTHDF1P1	0.06555	0.536214	0.044981	0.363251	0.159619	0.105642	0.00978	0.078706	0.277541	0.178625	0.461696	1.02862	0.305805	0.337664	0.325717	0.403971	0.026111	0.489481	0.012381	0.039401	0.044428	0.359947	0	0.151346	0	0.519174	0	0.074028	0.011001	0.108301	0.022482	0.198418	0.031627	0.034493	0	0.181312	0.005718	0.550678	0.066848	0.630595	0.172064	0.310741	0.016637	0.096427
ENSG00000251391.5	ENSG00000251391	0	0	0.158144	0	0.095947	0	0.031255	0	0.359554	0	0.276073	0	0	0	0.187824	0	0	0.686914	0	0.028241	0.010668	0	0.078705	0.057959	0	0.0168	0	0.078312	0	0	0.010724	0.023626	0.033358	0	0	0.368122	0	0	0	0	0.017649	0	0.027069	0
ENSG00000251393.4	ENSG00000251393	0	0	0.053529	0	0	0	0	0	0.04374	0.268155	0.154537	0	0	0	0.021429	0	0	0.170558	0	0.040179	0	0	0	0	0	0.031976	0	0.014581	0.008656	0	0.124275	0	0	0	0	0	0	0	0	0	0	0	0	0
ENSG00000251395.1	FTH1P9	0	0	0	0	0	0	0	0	0	0	0	0	0	0	0.49566	0	0	0	0	0	0	0	0	0	0	0	0	0	0	0	0	0	0	0	0	0	0	0	0	0	0	0	0	0
ENSG00000251396.8	LINC01301	0.013933	0.101727	0.437853	0.093192	0.247009	0	0.008047	0.112513	0.069807	0.595684	0.408445	0.206262	0.079897	1.21277	0.4946	0.052146	0.163356	0.534594	0.051034	0.023013	0.109507	0	0.030525	0.008312	0	0	0.025796	0	0.009535	0.027103	0.029627	0.114668	0	0	0	0	0	0	0.098182	0	0.25117	0.181846	0.037954	0.029476
ENSG00000251398.2	LINC01256	0	0	0	0	0	0	0	0	0	0	0	0	0	0	0	0	0	0	0	0	0	0	0	0	0	0	0	0	0	0	0	0	0	0	0	0	0	0	0	0	0	0	0	0
ENSG00000251399.1	ENSG00000251399	0	0	0	0	0	0	0	0	0	0	0	0	0	0	0	0	0	0	0	0	0	0	0	0	0	0	0	0	0	0	0	0	0	0	0	0	0	0	0	0	0	0	0	0
ENSG00000251400.1	ALDH7A1P1	0	0	0.268267	0	0.06191	0	0	0	0.843932	0.193726	0.36581	0	0	0	0.254421	0	0	0.374494	0	0	0.009644	0	0	0	0	0	0	0.0201	0	0	0	0	0	0	0	0.017908	0	0	0	0	0	0	0	0
ENSG00000251401.2	ENSG00000251401	0	1.93187	0	0	0	0	0	0	0	3.27559	0	0	0	0	0	0	0	0	0	0.84723	0	2.39886	0	0	0	0	0	0	0	0	0	0	0	0	0	0	0	0	0	0	0	0	0	4.50211
ENSG00000251402.3	FAM90A25P	0	0	0	0	0	0	0	0	0.40412	0.039739	0	0.026023	0	0.029156	0.13149	0	0	0.258482	0	0.05481	0	0.076181	0	0	0	0	0	0	0	0.009362	0	0.020018	0	0.062877	0	0	0	0.102315	0	0	0	0	0	0
ENSG00000251405.3	NIPAL4-DT	0	0	0	0.308667	0	0	0	0.039631	0.089354	0.072103	0.057381	0.206827	0	0	0	0.043501	0.094428	0.010586	0.009975	0.06377	0.028642	0.047426	0	0	0.005991	0.153666	0	0.029787	0	0	0	0	0.008501	0.180206	0.124305	0.013254	0	0.13697	0	0.145573	0	0.057987	0	0.155972
ENSG00000251407.1	MTND1P22	0	0	0.085089	0	0	0	0	0	0	0	0.204014	0	0	0	0.104909	0	0	0.185715	0	0.018708	0	0	0	0.019681	0.029007	0	0	0	0	0	0	0	0	0	0	0	0	0	0	0	0	0.045558	0	0
ENSG00000251408.1	ENSG00000251408	0.063281	0.024527	0.184704	0	0	0	0.124586	0.025267	0.060906	0.049484	0.085452	0	0.037607	0	0.279555	0	0.014254	0.284921	0.104496	0.03667	0.156612	0.040532	0.072416	0.007376	0.100741	0	0.051164	0	0.044062	0	0.082606	0	0.186167	0	0.457159	0	0.108995	0.031428	0.006212	0	0.377401	0.017753	0.124794	0
ENSG00000251409.1	ENSG00000251409	0	0	0	0	0	0	0	0	0	0	0	0	0.116872	0	0.158536	0	0	0	0	0	0	0	0.075883	0	0	0	0	0	0	0	0	0	0	0	0	0	0	0	0	0	0	0	0	0
ENSG00000251410.2	ENSG00000251410	0	0	0.080131	0.008831	0	0	0	0	0.642415	0	0.433259	0	0.035942	0	0.411606	0	0.005685	0.375573	0.010862	0	0	0	0	0.004411	0.003256	0	0.00574	0	0	0	0	0	0	0	0.007491	0	0.002506	0	0.02966	0.00996	0	0	0.007125	0.014255
ENSG00000251411.1	ENSG00000251411	0.28269	0.278949	0.035373	0	0.401734	0	0.204544	0.188503	1.42227	0.283417	0.028119	0.13796	0.518126	0.191089	0.129705	0.085548	0.525197	0.75504	0.079058	0.139854	0.255172	0.105438	0.188004	0.226334	0.143018	0.169125	0.223158	0.148264	0.247689	0.221378	0.322624	0.02631	0.218264	0.138695	0.441449	0.132364	0.265016	0.870266	0.210893	0.392089	0.177221	0.113216	0.408941	0.050724
ENSG00000251412.1	ENSG00000251412	0	0	0	0	0	0	0	0	0	0	0.496137	0	0	0	0	0	0	0.072726	0	0	0	0	0	0	0	0	0	0	0	0	0	0	0	0	0	0	0	0	0	0	0	0	0	0
ENSG00000251413.1	ENSG00000251413	0	0	0.155873	0	0.085849	0	0	0	0	0	0.38187	0	0	0	0	0	0.251121	0.595829	0	0	0	0	0	0	0	0	0	0	0	0	0	0	0	0	0	0	0	0	0	0	0	0	0	0
ENSG00000251414.1	ENSG00000251414	0.317913	0.061258	0.092988	0	0.209126	0.488326	0	0	0	0	0	0.199507	0	0	0.605251	0.70036	0	1.75494	0	0.164784	0	0.665101	0	0.092807	0	0.286467	0	0	0	0.136225	0	0.292493	0.140719	0	0	0.230528	0	1.26598	0.070493	0	0	0.101416	0	0.272063
ENSG00000251416.1	ENSG00000251416	0	0	0	0	0	0	0	0	0	0	0	0	0	0	0	0	0	0	0	0	0	0	0	0	0	0	0	0	0	0	0	0	0	0	0	0	0	0	0	0	0	0	0	0
ENSG00000251417.2	ENSG00000251417	0.018162	0.103347	0.120577	0.068197	29.3673	0.320954	0.066694	0.090142	0.510635	0.040459	0.160381	0.245322	0.214048	0.043566	0	0.082747	0.266681	0	0.094132	0.073926	0.205984	0.102572	0.179333	0.189857	0.109633	0.15621	0.235859	0.07959	0.08091	0.291815	0.18187	0.124352	0.233301	0.366439	0.519565	0.026951	0.163144	0.208809	0.162074	0.070155	0.211158	0.115024	0.250548	0.21135
ENSG00000251418.2	ASS1P8	0	0	0.139494	0	0	0	0	0	0.184834	0	0	0	0	0	0.088571	0	0	0.094563	0	0	0	0	0	0	0	0	0	0	0	0	0	0	0	0	0	0	0	0	0	0	0	0	0	0
ENSG00000251419.1	ENSG00000251419	0	0	0.19821	0	0.037808	0	0	0	0.552191	0.246398	0.078419	0	0	0	0.269764	0.029713	0	0.308042	0	0	0	0	0	0	0	0	0	0	0	0	0	0	0	0	0	0	0	0	0	0	0	0.052811	0	0
ENSG00000251421.2	ENSG00000251421	0	0	0	0	0	0	0	0	0	0	0.034734	0	0	0	0	0	0	0	0	0	0	0	0	0	0	0	0	0	0	0	0	0	0	0	0	0	0	0	0	0	0	0	0	0
ENSG00000251423.3	ENSG00000251423	0	0	0	0	0	0	0	0	0.094138	0.133727	0.098949	0	0	0	0	0	0	0.016543	0	0.008488	0	0	0	0	0	0	0	0	0	0	0	0	0	0	0	0	0	0	0.007191	0	0	0.020551	0	0
ENSG00000251424.1	ENSG00000251424	0	0	0	0	0	0	0	0	0	0	0	0	0	0	0	0	0	0	0	0	0	0	0	0	0	0	0	0	0	0	0	0	0	0	0	0	0	0	0	0	0	0	0	0
ENSG00000251426.1	ENSG00000251426	0	0	0	0	0	0	0	0	0	0	0.218883	0	0	0	0	0	0	0	0	0	0	0	0	0	0	0	0	0	0	0	0	0	0	0	0	0	0	0	0	0	0	0.193363	0	0
ENSG00000251427.1	ENSG00000251427	0	0	0	0	0	0	0	0	0	0.37872	0.049894	0	0	0	0	0	0	0	0	0	0	0	0	0	0	0	0	0	0	0	0	0	0	0	0	0	0	0	0	0	0	0	0	0
ENSG00000251429.1	AIDAP2	0.021359	0.109382	0.03394	0.196495	0.02329	0.162312	0.040182	0.023258	0.36683	0.230957	0.141446	0.175476	0.127169	0.050366	0.107494	0	0.054183	0.345623	0.006123	0	0.018387	0.034209	0.106065	0.137649	0.03246	0.086486	0.020274	0	0	0.063659	0.028336	0.066658	0.042663	0.216119	0.036184	0	0.012046	0	0.268413	0.138208	0.075405	0.492015	0.035418	0
ENSG00000251430.1	MTCO3P27	0	0	0	0	0	0	0	0	0	0	0	0	0	0	0	0	0	0	0	0	0	0	0	0	0	0	0	0	0	0	0	0	0	0	0	0	0	0	0	0	0	0	0	0
ENSG00000251431.1	ENSG00000251431	0	0	0.530805	0	0	0	0	0	0	0	0	0	0	0	0	0	0	0	0	0	0	0	0	0	0	0	0	0	0	0	0	0	0	0	0	0	0	0	0	0	0	0	0	0
ENSG00000251432.8	LINC02615	1.1727	2.28057	0.759016	2.2556	1.05878	1.02832	0.722278	1.20391	1.67316	3.00371	1.32822	1.8134	0.758917	3.99758	1.97114	1.28592	0.633964	1.08929	0.469823	0.634253	0.517536	1.39446	0.600247	1.6145	0.444807	1.44419	0.275573	1.42432	0.335016	1.16624	0.463437	0.521713	0.477358	1.26691	0.561404	0.640495	0.203534	1.24818	0.479573	1.63218	0.706354	1.66723	0.327299	1.29371
ENSG00000251433.1	CCNHP1	0.070226	0	0.196437	0.062565	0.07083	0	0	0	0.689561	0.268712	0.05307	0	0	0	0.248301	0	0	0.394275	0	0	0	0	0	0	0	0	0	0	0	0	0	0	0	0	0.053925	0	0	0	0.049269	0	0	0.353603	0	0
ENSG00000251434.1	ENSG00000251434	0	0	0.077032	0	0	0	0	0	0	0	0.062872	0	0	0	0	0	0	0.160178	0	0	0	0	0	0	0	0	0	0	0	0	0	0	0	0	0	0	0	0	0	0	0	0	0	0
ENSG00000251435.1	C1GALT1P2	0	0	0	0.032519	0	0	0	0	0	0.071323	0	0	0	0	0	0	0	0	0	0.015617	0	0	0	0	0	0	0	0	0	0	0	0	0	0	0	0	0	0	0.026533	0	0	0	0	0
ENSG00000251436.2	NUP58P1	0	0	0.042339	0	0	0	0	0	0	0	0	0	0.019168	0	0	0	0	0.024811	0	0.009269	0	0	0	0	0	0	0	0	0	0	0	0	0	0	0	0	0	0	0	0	0	0	0	0
ENSG00000251437.1	NDUFS5P4	0	0	0.436634	0	0	0	0	0	0	0	0.566986	0	0	0	0.62217	0	0	0	0	0.094732	0	0	0	0	0	0	0	0	0	0	0	0	0	0	0	0	0	0	0	0	0	0	0	0
ENSG00000251438.1	ENSG00000251438	0	0	0	0	0	0	0	0	0	0	0.073791	0	0	0	0	0	0	0	0	0	0	0	0	0	0	0	0	0	0	0	0	0	0	0	0	0	0	0	0	0	0	0	0	0
ENSG00000251439.1	KRTAP4-17P	0	0	0	0	0	0	0	0	1.75711	0	0	0	0	0	0	0	0	0	0	0	0	0	0	0	0	0	0	0	0	0	0	0	0	0	0	0	0	0	0	0	0	0	0	0
ENSG00000251440.2	STMN1P2	0	0	0	0	0	0	0	0	0	0.527344	0	0	0	0	0	0	0	0	0	0	0	0	0	0	0	0	0	0	0	0	0	0	0	0	0	0	0	0	0	0	0	0	0	0
ENSG00000251441.3	RTEL1P1	0.547148	1.02006	0.415253	0.649183	0.99966	0.704323	0.461008	0.324228	1.19285	1.23694	0.379316	0.827608	0.92664	1.28783	0.644747	0.735332	0.49256	0.974292	0.548078	0.729531	0.501992	0.541408	0.342638	0.378431	0.31048	0.712112	0.44195	0.190413	0.832534	0.78327	0.438797	0.326713	0.796008	0.519901	0.310279	0.277474	0.304353	1.10396	0.311989	0.694245	0.674769	0.671422	0.440847	0.5151
ENSG00000251442.7	LINC01094	0.039662	0.016349	0.027766	0.185861	0.141194	0.039861	0	0.031933	0.601105	0.313021	0.367449	0.206579	0.165269	0.25007	0.147991	0.170959	0.01092	0.248635	0.208676	0.021108	0.042251	0.018875	0.060643	0	0.091516	0.140213	0.025151	0	0.010743	0.094444	0.101508	0	0.02213	0.02586	0	1.07771	0.08065	0.114117	0.214475	0.019801	0.046613	0.032179	0.172017	0
ENSG00000251443.3	LINC02160	0	0	0.255853	0	0	0	0	0	1.40395	0.140359	0.438002	0	0	0	0.945169	0	0	0.506469	0	0.053295	0	0	0	0	0	0	0	0	0	0	0	0	0	0	0	0	0	0	0	0	0	0	0	0
ENSG00000251445.1	CBR4-DT	0	0	0.705201	0	0	0	0	0	0	0	1.33058	0	0.869979	2.31385	1.11341	0	0	0	0	0	0	0	0	0.448179	0	0	0	0	0.507774	0	0	0	0	3.34892	0	0	0	0	0	0.700845	0	0	0	0
ENSG00000251446.1	ENSG00000251446	0	0	0	0	0	0	0	0	0	0	0	0	0	0	0	0	0	0	0	0	0	0	0	0	0	0	0	0	0	0	0.031157	0	0	0	0	0	0	0	0.131572	0	0	0	0	0
ENSG00000251447.1	ENSG00000251447	0	0	0	0	0	0	0	0	0	0	0	0	0	0	0	0	0	0	0	0	0	0	0	0	0	0	0	0	0	0	0	0	0	0	0	0	0	0	0	0	0	0	0	0
ENSG00000251448.2	ENSG00000251448	0	0	0	0	0.026628	0	0	0	0.194455	0.052011	0.13842	0	0	0	0.304843	0.062713	0	0.10623	0.010009	0	0	0	0	0.011784	0.006011	0	0	0	0	0	0	0	0	0	0.04015	0.019263	0	0	0	0	0.019848	0.083404	0	0
ENSG00000251449.2	MTND1P19	0	0	0	0	0	0	0	0	0	0	0	0	0	0	0	0	0	0	0	0	0	0	0	0	0	0	0	0	0	0	0	0	0	0	0	0	0	0	0	0	0	0	0	0
ENSG00000251450.2	RASGRF2-AS1	0	0	0.511612	0	0	0	0	0.043454	0.057031	0.299269	0.672717	0.138126	0	0	0.150641	0	0	0.663518	0.054624	0.244072	0	0	0	0	0	0.092485	0	0	0	0	0	0	0	0	0.008803	0.150319	0	0	0.069111	0	0	0.198831	0	0
ENSG00000251451.1	GTF2IP9	0	0	0	0	0	0	0	0	0	0	0	0	0	0	0	0	0	0	0	0	0	0	0	0	0	0	0	0	0	0	0	0	0	0	0	0	0	0	0	0	0	0	0	0
ENSG00000251452.2	ENSG00000251452	0	0	0	0	0	0	0	0	0	0	0	0	0	0	0	0	0	0.273587	0	0	0	0	0	0	0	0	0.117733	0	0	0	0	0	0	0	0	0	0	0	0	0	0	0	0	0
ENSG00000251453.1	HAUS1P1	0.155886	0.031162	0.050921	0	0.026537	0	0	0	0	0.105019	0.040317	0	0	0.027419	0	0	0	0	0.02861	0.022943	0	0.037754	0.120774	0.023506	0.017316	0.02448	0.023154	0	0.077521	0.035748	0.051869	0.038382	0.024256	0	0	0.038599	0	0	0	0	0.143417	0	0.122228	0.154222
ENSG00000251454.1	ENSG00000251454	0	0	0	0	0	0	0	0	0	0.282322	0	0	0	0	0	0	0	0	0	0	0	0	0	0	0	0	0	0	0	0	0	0	0	0	0	0	0	0	0	0	0	0	0	0
ENSG00000251455.1	ENSG00000251455	0.05283	0	0.041563	0	0	0	0	0.053967	0.236362	0.109322	0.14147	0	0	0	0.331387	0.016495	0	0.214771	0.02264	0.006058	0	0	0	0.042948	0	0	0	0	0	0.028369	0	0	0	0	0	0	0	0	0	0.013806	0	0	0	0
ENSG00000251456.1	ENSG00000251456	0.288918	0.112007	0.257368	0	0.859755	0.318368	0.587514	0	3.7269	0.178737	0.633503	0.181958	0	0	1.33009	0.428765	0.336467	0.122025	0	0.03799	0.036534	0.032258	0.053371	0.21193	0.560607	0.043691	0	0	0	0.312427	0.27648	0.067048	0.042979	0	0.146486	2.03286	0	0	0	0	0.051701	0.653384	0.236658	0.250446
ENSG00000251458.1	ENSG00000251458	0	0	0	0	0	0	0	0	0	0	0	0	0	0	0	0	0	0	0	0	0	0	0	0	0.141291	0	0	0	0	0	0	0	0	0	0	0	0	0	0	0	0	0	0	0
ENSG00000251459.2	ENSG00000251459	0	0	0.03482	0	0	0	0	0	0	0.110326	0.08309	0	0	0.029695	0.127727	0	0	0.051748	0	0.030573	0	0	0	0	0	0	0	0	0	0.038419	0	0	0	0	0	0	0	0	0	0.331771	0	0.058331	0	0
ENSG00000251460.1	ENSG00000251460	0	0	0.241194	0	0	0	0	0	0.123717	0	0.232121	0	0	0	0	0	0	0.030604	0	0	0	0	0	0	0	0	0	0	0	0	0	0	0	0	0	0	0	0	0	0	0	0	0	0
ENSG00000251461.3	ENSG00000251461	0	0	0	0	0	0	0	0	0	0.271057	0	0	0	0	0	0	0	0	0	0	0	0	0	0	0	0	0	0	0	0	0	0	0	0	0	0	0	0	0.193698	0	0	0	0	0
ENSG00000251463.2	FKBP4P1	0.277602	0.237363	0.367798	0.025523	0.302899	0	0.037191	0	0.702188	0.281302	0.379984	0	0.513943	0.379605	0.993405	0.033912	0.099303	0.522925	0.06256	0.098961	0.044887	0	0.198652	0	0.018831	0.053537	0.025209	0	0.055769	0	0.075725	0	0.133037	0	0.195821	0	0.007227	0	0.042062	0.056684	0.264362	0.150242	0	0
ENSG00000251464.2	RPL7L1P13	0	0	0	0	0	0	0	0	0	0	0	0	0	0	0.14661	0	0	0	0	0	0	0	0	0	0	0	0	0	0	0	0	0	0	0	0	0	0	0	0	0.119453	0	0	0	0
ENSG00000251467.1	ENSG00000251467	0	0.795314	0.241129	0.285206	0	1.49996	0	0.248397	0	0.24617	0	0.854702	0	0.132217	0.149802	0.39094	0	1.38508	0	0.718612	0	0.47324	0.255481	0.371699	0	1.06871	0.056128	0.577348	0.126096	0.642476	0.041863	0.183544	0	0.692101	0	0.282406	0	1.26736	0	0.061584	0	0.779334	0.101162	0.95753
ENSG00000251468.2	ENSG00000251468	0	0	0	0	0	0	0	0	0	0.052991	0.063175	0	0	0	0.096746	0	0	0.063337	0	0	0	0	0	0	0	0	0.011861	0	0	0	0	0.019638	0	0.041107	0.020462	0	0	0	0	0	0	0	0	0
ENSG00000251470.1	ASNSP4	0	0	0	0	0	0	0	0	0	0	0.100398	0	0	0	0	0	0	0	0	0	0	0	0	0	0	0	0	0	0	0	0	0	0	0	0	0	0	0	0	0	0	0	0	0
ENSG00000251471.1	ENSG00000251471	0	0	0	0	0	0	0	0	0	0.188551	0	0	0	0	0.1171	0	0	0	0	0	0	0	0	0	0	0	0	0	0	0	0	0	0	0	0	0	0	0	0	0	0	0	0	0
ENSG00000251473.2	ENSG00000251473	0	0	0	0	0	0	0	0	1.15043	0.493818	0.363959	0	0	0	0.258267	0	0	0.042943	0	0.01545	0	0	0	0	0	0	0	0	0	0	0	0	0	0	0	0	0.027294	0	0.052497	0	0	0	0	0
ENSG00000251474.7	RPL32P3	10.2353	23.3337	11.189	24.7179	10.5949	17.6702	12.2315	18.9321	15.3301	28.8589	7.02041	23.2609	9.72547	19.9364	6.71859	25.2475	7.10269	15.1711	8.0542	16.4558	6.48391	20.4475	5.49683	21.0036	5.0363	20.9425	5.1378	21.6693	4.83812	19.2208	5.40548	17.2094	11.8631	26.3378	11.4872	22.2555	3.79004	33.1739	6.78815	25.6002	9.30586	25.5014	6.96141	26.9154
ENSG00000251476.2	MTCO1P31	0.120255	2.20563	0.310152	0.208242	0.294463	0.393478	0	0.199648	1.43935	2.17982	0.085684	1.12583	0.401742	0	0.271968	0	0	0	0	0.045815	0.224161	0	0	0.261419	0.191848	0.268347	0.254265	0	0	0.457717	0.263606	0	0	0.183087	0	1.12776	0.029149	0.606144	0	0.10821	0.127874	0	0.301658	0.303346
ENSG00000251477.1	ENSG00000251477	0	0	0	0	0	0	0	0	0	0	0.035159	0	0	0	0	0	0	0.027526	0	0	0	0	0	0	0	0	0	0	0	0	0	0	0	0	0	0	0	0	0	0	0	0.094185	0	0
ENSG00000251478.1	ENSG00000251478	0	0	0.119278	0	0	0	0	0	0.17709	0	0.207304	0	0	0	0.230595	0	0	0.042248	0	0	0	0	0	0	0	0	0	0	0	0.016427	0	0	0	0	0	0	0	0	0.070958	0	0	0	0	0.0341
ENSG00000251482.1	AKIRIN2P1	0	0	0	0	0	0	0	0	0	0	0	0	0	0	0	0	0	0.320161	0	0	0	0	0	0	0	0	0	0	0	0	0	0	0	0	0.176475	0	0	0	0	0	0	0	0	0
ENSG00000251483.2	LYPLA1P2	0	0	0.06384	0	0	0	0	0.088276	0	0	0.155069	0	0	0.070349	0	0.078811	0	0	0	0.763979	0	0.047842	0.038871	0	0	0.031661	0	0	0	0	0.223108	0	0	0	0	0	0	0	0.048013	0	0	0	0	0
ENSG00000251484.3	ENSG00000251484	0	0	0.07583	0	0	0	0	0	1.21648	0.157068	0.06184	0	0	0.084164	0.775148	0	0.048657	0.523449	0.04459	0	0	0.028462	0	0	0	0.038149	0	0	0	0	0	0	0	0	0	0	0	0	0	0.078269	0	0	0	0
ENSG00000251485.1	NRBF2P6	2.48098	4.72467	1.98469	8.84295	0.804401	5.84131	0.798825	3.35365	3.21815	2.91636	0.57715	5.38983	1.65667	5.12356	1.83272	3.34834	0.99621	3.62701	0.791518	2.33774	1.36603	3.37198	1.21199	3.95496	1.03746	3.51854	0.916149	4.23841	1.03027	2.80329	0.644056	2.60403	1.07663	6.60743	0.441165	6.41434	0.4862	4.87023	0.974059	4.54129	0.817757	4.02833	2.71351	3.45997
ENSG00000251487.1	ENSG00000251487	0	0	0	0	0	0	0	0	0	0	0	0.265789	0	0	0	0	0	0.092846	0	0	0	0	0	0	0	0	0	0	0	0	0	0	0	0	0	0	0	0	0	0	0	0	0	0
ENSG00000251488.1	ENSG00000251488	0	0	0	0	0	0	0	0	0.214765	0	0	0	0	0	0	0	0	0	0	0	0	0	0	0	0	0	0	0	0	0	0	0	0	0	0	0	0	0	0	0	0	0	0	0
ENSG00000251489.2	ENSG00000251489	0	0	0	0	0	0	0	0	0	0	0	0	0	0	0	0	0	0	0	0	0	0	0	0	0	0	0	0	0	0	0	0	0	0	0	0	0	0	0	0	0	0	0	0
ENSG00000251490.1	ENSG00000251490	0	0	0	0	0	0	0	0	0	0.128749	0	0	0	0	0	0	0	0	0	0	0	0	0	0	0.088388	0	0	0	0	0	0	0	0	0	0	0	0	0	0	0	0	0	0	0
ENSG00000251491.2	OR7E28P	0	0	0	0	0	0	0	0	0.104747	0.191765	0.033088	0	0	0	0	0	0	0	0	0	0	0	0	0	0	0	0	0	0	0	0	0	0	0	0	0	0	0	0	0	0	0	0	0
ENSG00000251492.1	ENSG00000251492	0	0	0	0	0	0	0	0	0	0	0	0	0	0	0	0	0	0	0	0	0	0	0	0.078395	0	0	0	0	0	0	0	0	0	0	0	0	0	0	0.226397	0	0	0	0	0
ENSG00000251493.5	FOXD1	0.067579	0.444925	0.212706	0.038921	0.043497	0.197095	0.091036	0.321728	0.241987	0.199055	0.13378	0.053304	0.140457	0.422784	0.476182	0.12711	0.148756	0.374278	0.069485	0.229045	0.166324	0.100823	0.1749	0.208977	0.049737	0.218068	0.073108	0.618205	0.209714	0.121864	0.106224	0.093033	0.177762	0.364141	0.309432	0.153596	0.071743	0.079772	0.446251	0.149164	0.107382	0.330578	0.16334	0.383644
ENSG00000251495.1	PPIAP11	0.239655	0.068784	0.208052	0.209168	0.175377	0.392094	0.052008	0.049752	0.253168	0.21776	0.864736	0	0.301679	0	0.678008	0.135236	0.488052	0.076841	0.312522	0.185021	0.247928	0.155362	0.261153	0.103836	0.268098	0.321048	0.456357	0	0.115867	0.152011	0.15022	0.081703	0.470189	0.36846	0.904508	0.086444	0.146642	0	0.604048	0.215637	0.76549	0.340967	0	0
ENSG00000251497.2	PITPNM2-AS1	0.015741	0.009703	0.114942	0	0.00825	0	0	0.135457	0.321353	0.06491	0.029567	0	0.103663	0.166627	0.0455	0	0	0.633516	0.044862	0.071831	0	0.097691	0.038077	0	0	0.053753	0.028891	0	0	0	0.005434	0.048005	0	0	0	0.059561	0.024853	0.030843	0.024358	0.032774	0	0	0.011915	0
ENSG00000251498.1	ENSG00000251498	0	0	0	0	0	0	0	0	0	0.126982	0	0	0	0	0	0	0	0	0	0	0	0	0	0	0	0	0	0	0	0	0	0	0	0	0	0	0	0	0	0	0	0	0	0
ENSG00000251501.1	ENSG00000251501	0	0	0	0	0	0	0.008993	0	0	0	0.032725	0	0	0	0	0	0	0	0.011396	0	0	0	0	0	0	0	0	0	0	0	0	0	0	0.095153	0	0	0	0	0	0	0	0	0	0
ENSG00000251503.8	CENPS-CORT	12.5702	0	4.97595	0.155871	6.60506	0.853902	6.81643	1.07597	11.6192	1.55698	6.44472	0.137619	4.95402	2.27213	0.675295	1.59541	4.73682	0.015793	5.16525	1.04954	4.72321	0.684132	6.16782	0.576348	6.92112	1.73003	5.21708	1.39182	8.01176	1.82543	4.75421	2.05765	4.85873	1.79015	12.9599	2.45985	6.38282	2.17539	5.99928	0.566654	5.07545	1.90433	8.63538	1.17589
ENSG00000251504.1	LINC01099	0	0	0.244724	0	0	0	0	0	0	0.16943	0.133526	0	0	0	0.104922	0	0	0.057308	0	0	0	0	0	0	0	0	0	0	0	0	0	0	0	0	0.045832	0	0	0	0	0	0	0	0	0
ENSG00000251506.1	ENSG00000251506	0	0	0	0	0	0	0	0	0.345888	0	0	0	0	0	0.649398	0	0.168262	0.283619	0	0	0	0	0	0	0	0	0	0	0	0	0	0	0	0	0	0	0	0	0	0	0	0	0	0
ENSG00000251508.1	ENSG00000251508	0	0	0	0	0	0	0	0	0	0	0	0	0	0	0	0	0	0	0.1472	0	0	0	0	0	0	0.50703	0	0.643208	0	0.178245	0.096598	0	0.251106	0	0	0	0	0	0	0	0	0	0	0
ENSG00000251510.1	ENSG00000251510	0	0	0	0	0	0	0	0	0	0	0	0	0	0	0	0	0	0	0	0	0	0	0	0	0	0	0	0	0	0	0	0	0.011887	0	0	0	0	0	0	0	0	0	0	0
ENSG00000251511.1	ENSG00000251511	0	0	0	0	0	0	0	0	0	0.162506	0	0	0	0	0.248282	0	0	0.075034	0	0	0	0.015069	0	0	0	0	0	0	0	0	0	0	0.019283	0	0	0	0	0	0.030151	0.040836	0	0.043194	0	0
ENSG00000251513.2	LIX1-AS1	0.158238	21.9144	0.020451	34.5643	0.010337	18.4131	0	12.1719	0.251624	23.6783	0.145149	29.8706	0.05552	17.2485	0.295548	23.7472	0.011828	17.5222	0.04492	3.1248	0.088665	16.4287	0.02381	13.519	0.026993	26.0647	0.045219	18.3211	0.019934	25.333	0	26.2002	0	14.6882	0.077828	20.5682	0	8.31254	0	36.7386	0.011142	25.1945	0.030061	5.8124
ENSG00000251515.1	CFAP53P1	0	0	0.066967	0.030522	0	0	0	0	1.9318	0.134078	0.34596	0	0	0	1.02209	0	0	0.589534	0	0	0	0	0	0	0	0	0	0	0	0	0	0	0.015877	0	0	0	0	0	0	0	0	0	0	0
ENSG00000251516.1	ENSG00000251516	0	0	0	0	0	0	0	0	0	0	0	0	0	0	0	0	0	0	0	0	0	0	0	0	0	0	0	0	0	0	0	0	0	0	0	0	0	0	0	0	0	0	0	0
ENSG00000251517.1	ENSG00000251517	0	0	0.034674	0	0	0	0	0	0.348528	0.138971	0.110313	0	0	0	0.169564	0	0	0.147876	0	0	0	0	0	0.047539	0	0	0	0	0	0	0.011715	0	0	0	0.08112	0	0	0	0	0	0	0	0	0
ENSG00000251518.1	LINC02110	0	0	0	0	0	0	0	0	0	0	0.183224	0	0	0	1.01293	0.110816	0	0	0.052867	0	0	0	0	0	0	0.090462	0	0	0	0	0	0	0	0	0	0	0	0	0	0	0	0	0	0
ENSG00000251520.1	ENSG00000251520	0	0.059588	0	0	0	0	0.089516	0	0	0	0.074637	0	0	0	0	0	0	0.13085	0	0	0	0	0	0	0	0.046454	0.043999	0	0	0	0.032682	0	0	0	0.31242	0	0	0	0.069161	0	0	0	0.254359	0
ENSG00000251521.2	IMPA1P1	0	0	0	0	0	0	0	0	0.254176	0	0	0	0	0	0	0	0	0	0	0.087115	0	0	0.02967	0	0	0	0	0	0	0	0.016999	0	0	0	0	0	0	0	0	0	0	0	0	0
ENSG00000251523.1	ENSG00000251523	0	0	0	0	0	0	0	0	0	0	0	0	0	0	0	0	0	0	0	0	0	0	0	0	0	0	0	0	0	0	0	0	0	0	0	0	0	0	0	0	0	0	0	0
ENSG00000251525.6	TCP11X3P	0	0	0	0	0	0	0	0	0	0	0	0	0	0	0	0	0	0.018447	0	0	0	0	0	0	0	0	0	0	0	0	0	0	0	0	0	0	0	0	0	0	0	0	0	0
ENSG00000251526.1	LINC02435	0	0.052101	0	0	0	0	0	0	0	0	0.065746	0	0	0	0	0	0	0	0	0	0	0	0	0	0	0	0	0	0	0	0	0	0	0	0	0	0	0	0	0	0	0	0	0
ENSG00000251527.1	ENSG00000251527	0	0	0	0	0	0	0	0	0.288397	0	0	0	0	0	0	0	0	0	0	0	0	0	0	0	0	0	0	0	0	0	0	0	0	0	0	0	0	0	0	0	0	0	0	0
ENSG00000251529.1	ENSG00000251529	0	0	0	0	0	0	0	0	0	0	0	0	0	0	0	0	0	0	0	0.045958	0	0	0	0	0	0	0	0	0	0	0	0	0	0	0	0	0	0	0	0	0	0	0	0
ENSG00000251532.1	ENSG00000251532	0	0	0	0.060722	0	0	0	0.058728	0	0	0	0	0	0	0.160773	0.235332	0	0.042398	0.036928	0.112521	0	0.167121	0.038792	0.21324	0	0	0	0.055869	0.067242	0.409783	0	0	0	0.36912	0.052309	0.250781	0	0.611386	0	0	0	0.275096	0.108463	0.277033
ENSG00000251533.2	LINC00605	0	0	0.119592	0	0	0	0	0	0.059156	0	0	0	0	0.089859	0.144548	0	0	0.141262	0	0	0.009465	0	0	0	0	0	0	0	0.011729	0	0	0	0	0	0	0	0	0	0.017781	0	0	0	0	0
ENSG00000251535.1	ENSG00000251535	0	0.732814	0	0.27629	0	4.31146	0.091834	0.442581	0	1.74731	0	0.795485	0	0	0.241361	0.349145	0	1.47974	0.222531	1.23242	0.35807	0.942474	0.174141	1.1102	0.781348	0.380784	0	0.169681	0	1.01863	0.334366	1.16646	0	0.32306	0.240377	0.076597	0	2.16395	0.735937	0.289692	0.564666	1.41576	0	0.678208
ENSG00000251536.2	ENSG00000251536	0	0	0	0	0	0	0	0	0.044829	0.036173	0.057573	0	0	0	0	0	0	0.095607	0	0	0	0	0	0	0	0	0	0	0	0	0	0	0	0	0	0	0	0	0	0	0	0	0	0
ENSG00000251537.4	ENSG00000251537	0.006833	0	0.055101	0	0	0	0	0	0.111543	0.139228	0.005909	0	0	0	0.114406	0	0	0.009432	0.031141	0.013514	0	0	0	0	0.002406	0	0	0	0	0	0	0	0.056542	0	0.006213	0	0	0	0.010893	0	0	0	0	0
ENSG00000251538.7	LINC02201	0	0.245462	0.113351	0.502755	0	0.105272	0	0.021498	0.91707	0.588055	0.205821	0	0.067713	0.092814	0.136985	0.348676	0	0.58245	0	0.157069	0	0.259836	0.065189	0.070595	0	0.190055	0.033176	0.233833	0.024413	0.141449	0.007468	0.525546	0	0.249536	0	0.246376	0	0.246807	0.027394	0.044888	0	0.129579	0	0.160165
ENSG00000251539.1	SNX18P24	0	0	0	0	0	0	0	0	0.350105	0	0	0	0	0	0.084011	0	0	0.395949	0	0	0	0	0	0	0	0	0	0	0	0	0	0	0	0	0	0	0	0	0	0	0	0	0	0
ENSG00000251542.1	LINC01957	0	0	0	0	0	0	0	0	0.148799	0	0.046151	0	0	0	0	0	0	0	0	0	0	0	0	0	0	0	0	0	0	0	0	0	0	0	0	0	0	0	0	0	0	0	0	0
ENSG00000251543.1	LINC02230	0	0	0	0	0	0	0	0	0	0	0	0	0	0	0	0	0	0	0	0	0	0	0	0	0	0	0	0	0	0	0	0	0	0	0	0	0	0	0	0	0	0	0	0
ENSG00000251544.1	MTND5P12	0	0.063748	0.103841	0.023409	0	0	0.01136	0	0.193204	0.492732	0.184854	0.05537	0	0.013951	0.220112	0	0	0.724802	0	0.028306	0.030894	0.038669	0.015197	0	0.008635	0	0.011563	0	0	0	0.010749	0	0.012376	0.024815	0	0	0.00663	0	0.044659	0	0	0	0	0
ENSG00000251545.2	ENSG00000251545	0	0	0	0	0	0	0	0	0.085811	0.547653	0.054344	0	0	0	0	0	0	0.748432	0	0	0	0	0	0	0	0	0	0	0	0	0	0	0	0	0	0	0	0	0	0	0	0	0	0
ENSG00000251546.1	IGKV1D-39	15.3043	95.2547	162.408	85.5288	0	60.348	83.7251	80.4967	2.85512	84.3304	0.767415	74.605	0	57.9172	0	67.178	0.282914	114.651	177.742	52.0852	581.723	44.4132	346.599	47.3846	186.817	79.6459	143.383	91.9059	32.2549	56.7063	656.135	64.5501	52.8264	117.031	29.0993	78.0603	366.469	78.3999	1158.37	22.7478	0	75.4079	2.50729	38.6296
ENSG00000251548.1	ENSG00000251548	0	0	0	0.358559	0	0	0	0	0	0.611064	0	0	0	0	0.094557	0	0	0.30548	0	0.065546	0	0	0	0	0.026476	0	0	0	0	0.106906	0	0	0	0	0	0.35633	0.020183	0	0	0	0	0	0	0
ENSG00000251549.2	ENSG00000251549	0	0	0	0	0	0	0	0	0	0	0	0	0	0	0	0	0	0	0	0	0	0	0	0	0	0	0	0	0	0	0	0	0	0	0	0	0	0	0	0	0	0	0	0
ENSG00000251550.1	ENSG00000251550	0	0	2.09002	0	0	0	0.684204	0	0	1.00628	0	0	0.245214	0	0.666338	0	0	0	0	0	0	0	0	0	0	0	0	0	0	0	0	0	0.764694	0	0	0	0	0	0	0.250062	0	0	0	0
ENSG00000251552.1	COQ10BP2	0	0	0	0	0	0	0	0	0	0	0.097821	0	0	0	0	0	0	0	0	0	0	0	0	0	0	0	0	0	0	0	0	0	0	0	0	0	0	0	0	0	0	0	0	0
ENSG00000251553.1	DDX18P4	0	0.010952	0.055438	0	0	0	0	0.008044	0.22671	0.203082	0.058222	0	0	0	0.288707	0	0	0.021522	0	0.021182	0.007266	0	0	0	0	0.008663	0	0	0	0	0	0	0.008626	0	0	0	0	0	0.0412	0	0	0.058833	0	0
ENSG00000251555.1	ENSG00000251555	0.139648	0	0	0	0	0.181626	0	0	0	0	0.293383	0	0	0	0	0.14918	0	0	0	0	0	0.088568	0	0	0	0.061637	0	0	0	0.348825	0	0	0	0	0	0	0	0	0	0.493405	0	0	0	0.862086
ENSG00000251556.1	ENSG00000251556	0	0	0	0	0	0	0	0	0	0	0	0	0	0	0	0	0	0.096756	0	0.109471	0	0	0	0	0	0	0	0	0	0	0	0	0	0	0	0	0	0	0	0	0	0	0	0
ENSG00000251557.3	HNRNPKP3	0	0	0.192348	0	0	0	0.008229	0.012721	0.287501	0.057561	0.015004	0.055558	0	0	0.376699	0	0	0.200641	0	0.008334	0.022969	0	0	0	0	0	0	0	0	0	0	0	0.013614	0	0	0	0	0	0	0	0	0	0	0
ENSG00000251562.9	MALAT1	17039.3	21048.2	9810.66	24060	5990.22	22875.4	7376.05	10606.2	10466.2	15915.8	4915.79	18947.7	5614.19	11012.7	7101.54	13607.6	6063.11	13400.1	8065.24	10823	7390.41	9402.54	7710.69	11690.7	4875.19	12582.6	7325.78	10951.6	4714.35	12094.8	4499.76	10164.7	8977.98	22548.1	10810.3	22597.5	7037.64	16207	3937.68	16230.2	6677.23	16825.6	10391.5	21626.4
ENSG00000251563.1	IARS2P1	0	0	0.121524	0	0	0	0	0	0.053633	0.152236	0	0	0	0	0.052696	0.013129	0	0.119589	0	0.004828	0	0	0	0	0	0	0	0	0	0	0	0	0	0	0	0	0	0	0.040904	0	0	0.023384	0	0
ENSG00000251566.1	HMGB1P35	0.516551	0	0	0.272191	0	0	0	0.139838	0	1.18875	0.500998	0	0.358175	0	0	0	0.050089	0.239692	0	0	0	0.167463	0.096018	0	0	0	0	0	0	0	0	0.267892	0	0	0.700677	0.623787	0	0	0	0.862209	0.092566	0.168761	0	0.525991
ENSG00000251567.5	ENSG00000251567	0	0	0	0	0.105556	0	0.13956	0.31367	0.257633	0.19075	0.231909	0.201438	0.365419	0.157825	1.22173	0.942183	0.124322	0.098028	0.281611	0.41546	0.16111	0.07061	0.352528	0.046845	0.619391	0.09638	0.136945	0.171837	0.052018	0.61858	0.033849	0.368951	0	0.081815	0.081174	0	0.607158	0.912253	0.497712	0	0.114387	0.306899	0.088527	0.960502
ENSG00000251568.1	ALG3P1	0.035174	0.512684	0.105568	0.482346	0	0.722663	0.015663	0.109472	0.619463	0.493818	0.363959	0	0.032241	0	0.387401	0.467447	0	0.558259	0.039354	0.108151	0.042341	0.052494	0.041595	0.418454	0	0.185214	0.079345	0.560881	0.088061	0.416326	0.071377	0.104777	0	0.248522	0.027466	0.131768	0	0.066655	0	0.07098	0.019603	0.037576	0.054267	0.151518
ENSG00000251569.1	ENSG00000251569	0.129377	0	0	0	0	0	0	0	0	0	0	0	0	0	0	0	0	0	0	0.036823	0	0	0	0	0	0	0	0	0.150815	0	0	0	0	0	0	0.068337	0	0	0	0	0	0	0	0
ENSG00000251571.1	DDX3P3	0	0	0.036391	0	0	0	0	0	0.223134	0.144078	0.028659	0	0	0	0	0	0.01048	0.137462	0	0.015926	0	0	0.010567	0.00811	0.005984	0	0	0	0	0.012468	0	0	0.016982	0	0	0	0.0046	0	0.027011	0.01818	0	0.019308	0	0.02597
ENSG00000251572.2	ENSG00000251572	0	0	0.045337	0	0	0	0	0	0.347298	0	0.580728	0	0	0	0.112132	0.055126	0	0.171063	0	0	0	0	0	0	0	0	0	0	0	0	0	0	0	0	0	0	0	0	0	0	0	0	0	0
ENSG00000251573.2	LINC02106	0	0	0	0	0	0	0	0.035732	0	0.631647	0.124536	0	0	0	0.585702	0	0	0.05279	0	0.135405	0.032158	0	0	0.074396	0	0	0	0	0	0	0	0	0	0	0	0	0	0	0	0	0	0	0	0
ENSG00000251574.8	ENSG00000251574	0.405981	0	0	0	0	0	0	0	0.620086	0.128749	0.300829	0	0	0	0.614732	0	0	0.103951	0	0.027753	0	0	0.038244	0	0	0	0	0	0	0	0	0	0.030763	0	0	0	0	0	0.094543	0.064419	0	0.13568	0	0
ENSG00000251575.3	C5orf64-AS1	0	0	0	0	0	0	0	0	0.522725	0	0.072178	0	0	0	0.258353	0	0	0.401391	0	0	0	0	0	0	0	0	0	0	0	0	0	0	0	0	0	0	0	0	0	0.13304	0	0.068995	0	0
ENSG00000251576.1	LINC01267	0	0	0.109881	0	0	0	0	0	0.07672	0	0.086405	0	0	0	0.03762	0	0	0.353297	0	0	0	0	0	0	0	0	0	0	0	0	0	0	0	0	0.011852	0	0	0	0	0	0	0.016641	0	0
ENSG00000251577.5	TACR3-AS1	0	0.043436	0	0	0	0	0	0	0	0	0	0	0	0	0	0	0	0	0	0	0	0	0	0.131269	0	0	0	0	0	0	0	0	0	0	0	0	0	0	0	0	0	0	0	0
ENSG00000251578.1	TRBV21-1	0	0	0	0	0	0	0	0	0	0	0	0	0	0	0	0	0	0	0	0	0	1.20444	0	0	0	0	0	0	0	0.282007	0	0	0.099077	0	0	0	0	0	0.282516	0	0	0	0	0
ENSG00000251579.1	ENSG00000251579	0	0	0	0	0	0	0	0	0.25929	0.593011	0.622131	0	0	0	0.860542	0	0	0.54966	0	0	0	0	0	0	0	0	0	0	0	0	0	0	0	0.411753	0	0	0	0	0	0	0	0	0	0
ENSG00000251580.3	LINC02482	0.796459	0.704114	0.257154	4.16867	1.30149	2.81485	0.993794	1.51521	3.34582	2.1148	0.261661	0.366897	0	0	0.238697	1.23229	0.377631	1.55531	0.239909	0.348165	0.351712	1.4511	0.66224	1.99626	0.135279	1.01654	0.815192	0.299299	0.031386	1.4695	0.171164	1.31216	0.848828	2.44118	1.72568	0.659148	1.31652	2.27261	1.57689	1.90647	0.675611	1.51502	1.39777	1.89713
ENSG00000251583.1	MFFP2	0.074096	0.043732	0.342966	0.131687	0	0.049604	0.032522	0	0	0.571503	0.055768	0	0	0.037908	0.43499	0	0	0.139153	0	0.122276	0.057281	0.077354	0	0	0	0	0.064816	0	0.036511	0	0	0	0.033807	0.05728	0	0	0.055643	0	0.052095	0.070848	0.04025	0.074854	0	0
ENSG00000251584.2	ENSG00000251584	0	0	0.029651	0	0	0	0	0	0.221865	0.118385	0.043001	0	0	0	0	0	0	0.124615	0	0.013013	0	0	0	0	0	0	0.013273	0	0	0	0	0	0	0	0	0	0	0	0	0	0	0	0	0
ENSG00000251585.1	ENSG00000251585	0	0	0.102117	0	0	0	0	0	0	0.21514	0	0	0	0	0	0	0	0	0	0	0	0	0	0	0	0	0	0	0	0	0	0	0	0	0	0	0	0	0	0	0	0	0	0
ENSG00000251586.1	TET2-AS1	0	0	0	0	0	0	0	0	0	0	0	0	0	0	0	0	0	0	0	0	0	0	0	0	0	0	0	0	0	0	0	0	0	0	0	0	0	0	0	0	0.055069	0	0	0
ENSG00000251587.1	LDHAP1	0	0	0	0	0.021047	0	0	0	0.409784	0.081431	0.193579	0	0	0	0.099439	0	0	0.32559	0	0	0.016313	0	0.024017	0	0.013735	0	0	0	0	0	0	0	0	0	0	0	0.010533	0	0	0	0	0	0	0
ENSG00000251588.2	ENSG00000251588	0	0	0	0	0	0	0	0	0.394863	0.147651	0.009801	0	0	0	0.074566	0	0	0.092853	0	0.016375	0	0	0	0	0	0	0.010929	0	0	0.008513	0.004114	0	0	0	0	0	0	0	0	0	0	0	0	0
ENSG00000251590.1	NIFKP7	0	0	0	0	0	0	0	0	0	0	0	0	0	0	0	0.061063	0	0	0	0	0	0	0	0	0	0	0	0	0	0	0	0	0	0	0	0	0	0	0	0	0	0	0	0
ENSG00000251591.2	ENSG00000251591	0	0	0	0	0	0	0	0	0	0	0	0	0	0	0	0	0	0	0	0	0	0	0	0	0	0	0	0	0	0	0	0	0	0	0	0	0	0	0	0	0	0	0	0
ENSG00000251593.1	MSNP1	0.419708	0.328981	0.864818	0.38086	0.333528	0.242166	0.295199	0.297094	0.420065	0.719619	0.705193	0.72907	0.288907	0.215933	0.487376	0.335429	0.334729	0.760341	0.409103	0.234487	0.308834	0.263217	0.428022	0.381065	0.492746	0.350089	0.523904	0.314336	0.300879	0.313974	0.334924	0.375187	0.458425	0.325342	0.469868	0.450587	0.485459	0.877902	0.700335	0.49137	0.668783	0.862028	0.172276	1.12905
ENSG00000251595.7	ABCA11P	0.474572	3.02692	0.544898	3.43038	0.863286	1.95431	0.319015	1.43094	3.08195	2.81167	0.656798	1.73791	0.839012	1.51059	0.52553	2.54683	0.326449	2.22616	0.312694	1.13353	0.293196	0.721115	0.093958	1.25513	0.345997	1.90378	0.533402	1.46865	0.212692	1.72859	0.573773	1.07361	0.367557	3.06359	1.13296	3.19122	0.027364	2.94529	0.697145	1.66974	0.142586	1.00185	0.530406	1.88946
ENSG00000251596.1	HADHAP1	0	0	0.015697	0	0	0	0	0.00681	0.03836	0.062084	0.123457	0	0	0	0.094105	0	0	0.280825	0.00857	0.027472	0	0	0	0	0.025721	0	0.006899	0	0	0.010732	0	0	0.007309	0.011892	0	0	0.003956	0	0.023295	0	0.025474	0	0	0
ENSG00000251597.1	RPL37P25	0	0	0	0	0	0	0	0	0	0	0	0	0.626589	0	0.42428	0	0	0	0	0	0	0	0	0	0	0	0	0	0	0	0	0	0	0	0	0	0	0	0	0	0	0	0	0
ENSG00000251598.2	ENSG00000251598	0	0	0	0	0	0	0	0	0	0.167686	0	0	0	0	0	0	0	0	0	0	0	0	0	0	0	0	0	0	0	0	0	0	0	0	0	0	0	0	0	0	0	0	0	0
ENSG00000251599.1	ENSG00000251599	0	0	0	0	0	0	0	0	0	0	0	0	0	0	0	0	0	0	0	0	0	0	0	0	0	0	0	0	0	0	0	0	0	0	0	0	0	0	0	0	0	0	0	0
ENSG00000251600.8	ENSG00000251600	0.486838	1.20369	0.23632	2.10361	0.455826	0.812378	0.425964	0.678971	2.6097	1.48518	0.938346	4.49132	0.604485	1.00595	1.50093	1.79725	0.600746	1.8455	0.387826	1.10015	0.145163	0.4963	0.094347	3.25699	0.229801	1.32338	0.354805	0.489939	0.651139	1.09451	0.892036	1.05634	0.214872	0.946541	1.49567	1.04236	0.09482	0.72663	0.08875	1.51672	0.936378	0.244832	0.496627	1.78873
ENSG00000251601.1	ENSG00000251601	0	0	0	0	0	0	0	0	0	0	0	0	0	0	0	0	0	0	0	0.068778	0	0	0	0	0	0	0	0	0	0	0	0	0	0	0	0	0	0	0	0	0	0	0	0
ENSG00000251602.7	ENSG00000251602	0.369628	0	0.078673	0.284784	0.306438	0.192968	0.29687	0.020478	2.27044	0.051762	0.39731	0.116948	0.378958	0.167679	0.747265	0.070911	0.790565	0.099895	0.170588	0.048176	0.300324	0.070201	0.477775	0.055902	0.399742	0.102437	0.276394	0.021509	0.114066	0.071811	0.475361	0.091939	0.249782	0.059607	0.749363	0.022803	0.644807	0.110678	0.27847	0	0.186374	0.138346	0.398761	0.111606
ENSG00000251604.1	LINC01385	0	0	0	0	0	0	0	0	0	0	0.043878	0	0	0.029847	0	0	0	0.176234	0.031224	0	0	0	0	0	0	0	0	0	0	0	0	0	0	0	0	0	0	0	0.040876	0	0	0	0	0
ENSG00000251605.1	ENSG00000251605	0	0	0	0	0	0	0	0	0.397941	0.294471	0	0	0	0	0	0	0	0	0	0	0	0	0	0	0	0	0	0	0	0	0	0	0	0	0	0	0	0	0	0	0	0	0.145444	0
ENSG00000251608.2	OR12D1	0	0.102506	0	0	0	0	0	0	0.053055	0	0	0	0	0	0	0	0	0.012628	0	0	0	0	0	0	0	0	0	0	0	0	0	0	0	0	0	0	0	0	0	0	0	0	0	0.030755
ENSG00000251609.2	SETP12	0	0	0	0	0	0	0	0	0.135106	0.10634	0.168362	0	0	0	0.1957	0	0	0.269064	0	0	0	0	0	0	0.018112	0	0	0	0	0	0	0	0	0	0	0	0	0	0.039238	0	0	0	0	0
ENSG00000251610.2	EVA1CP6	0	0	0	0	0	0	0	0	0	0	0	0	0	0	0	0	0	0	0	0	0	0	0	0	0	0	0	0	0	0	0	0	0	0	0	0	0	0	0	0	0	0	0	0
ENSG00000251611.1	FHIP1A-DT	0.450357	0	0	0.189926	0.214987	0	0	0	0	0	0	0	0	0	0	0	0	0	0	0	0	0.134204	0	0	0	0	0	0	0	0.133543	0	0	0	0	0	0	0	0	0	0	0	0.193975	0	0
ENSG00000251613.4	ENSG00000251613	0	0	0	0	0.016966	0	0	0	0.107155	0.290841	0.175386	0	0.211506	0	0	0	0	0.052529	0	0.037079	0	0	0	0	0	0	0	0	0	0	0	0.076729	0	0	0	0	0	0	0.155912	0.042697	0	0	0.026444	0.110005
ENSG00000251614.1	HSPA8P19	0	0	0.024647	0	0.012535	0	0	0	0	0	0.136399	0	0	0	0	0	0	0.14587	0	0	0	0	0	0	0	0	0	0	0	0	0	0	0	0	0	0	0	0	0	0	0	0	0	0
ENSG00000251615.3	ENSG00000251615	0.204073	0.814821	0.969728	1.05554	0.359752	0.681659	0.307372	0.631847	1.1242	1.14515	0.363259	0.846163	0.183766	0.819908	1.19459	0.780968	0.165334	1.03053	0.362543	0.550871	0.529062	0.488351	0.782549	1.08299	0.361133	0.825783	0.710409	0.48792	0.51105	0.88741	0.467702	0.642241	0.409156	0.914438	0.685851	1.22349	0.512667	1.17091	0.287214	0.782482	0.27774	1.08318	0.783614	1.36512
ENSG00000251616.1	ENSG00000251616	0	0	0	0	0	0	0	0	0.17239	0	0	0	0	0	0.165534	0	0	0	0	0	0.027239	0	0	0	0	0	0	0	0	0	0	0	0	0	0	0	0	0	0	0	0	0	0	0
ENSG00000251618.1	ENSG00000251618	0	0	0	0	0	0	0	0	0	0	0	0	0	0	0	0	0	0	0	0	0	0	0	0	0	0	0	0	0	0	0	0	0	0	0	0	0	0	0	0	0	0	0	0
ENSG00000251619.1	LINC02508	0	0	0	0	0	0	0	0	0	0	0	0	0	0	0	0	0	0	0	0	0	0	0	0	0	0	0	0	0	0	0	0	0	0	0	0	0	0	0	0	0	0	0	0
ENSG00000251620.3	STPG2-AS1	0	0	0.14956	0.089843	0.016704	0	0	0	0.469131	0.094235	0.442188	0	0	0	0.233927	0	0	0.06912	0	0	0	0.005374	0	0	0	0	0	0	0	0.009874	0	0	0	0	0	0	0	0	0.101026	0	0	0.197714	0	0
ENSG00000251621.1	ENSG00000251621	0	0	0	0	0	0	0	0	0	0	0	0	0	0	0	0	0	0	0	0	0	0	0	0	0	0	0	0	0	0	0	0	0	0	0	0	0	0	0	0	0	0	0	0
ENSG00000251623.2	FAM153B	0.042948	0	0.044307	0	0	0	0	0	0.032883	0.624992	0.03378	0.087556	0.078209	0	0	0	0	0.065129	0	0.15102	0	0	0	0	0.028811	0.17077	0	0.04373	0	0.108332	0	0	0	0	0	0.064098	0	0	0.03313	0.013626	0	0	0	0.527583
ENSG00000251624.1	UNC93B7	0	0	0	0	0.033496	0	0	0	0	0	0	0	0.058523	0	0	0	0	0.041231	0	0	0.025794	0	0	0.029778	0	0	0	0	0	0.178151	0	0	0.03074	0.05137	0	0.097871	0	0	0	0.128578	0	0	0	0
ENSG00000251627.1	ENSG00000251627	0	0	0	0	0	0	0	0	0.115597	0	0.072489	0	0	0	0	0	0	0	0	0	0	0	0	0	0.015498	0	0	0	0	0	0	0	0	0	0	0	0	0	0	0	0	0	0	0
ENSG00000251629.7	LINC02241	0	0.539996	0.744452	0.856833	0	0.76358	0	0.014395	0.64218	0.491305	0.330766	0.188887	0	0	0.679361	0.081113	0	0.545515	0.018112	0.331807	0.038712	0.033938	0.038308	0.186462	0	0.084838	0.043609	0.108605	0	0.199754	0.03261	0.226369	0.015394	0.190874	0	0.024226	0	0.459484	0.08526	0.196362	0	0.275779	0	0.06784
ENSG00000251630.1	ENSG00000251630	0	0	0	0	0	0	0	0	0	0	0	0	0	0	0	0	0	0	0	0	0	0	0	0	0	0	0	0	0	0	0	0	0	0	0	0	0	0	0	0	0	0	0	0
ENSG00000251632.1	LINC02172	0	0	0.06339	0	0	0	0	0	0	0.062618	0.087239	0	0	0	0.018993	0	0	0	0	0.006932	0	0.005892	0	0	0	0	0	0	0	0	0	0	0	0.012009	0	0	0	0	0	0.01581	0	0.016801	0	0
ENSG00000251633.3	GYG1P1	0	0	0.062992	0	0	0	0	0	3.46945	0	0.050976	0	0	0	0.635259	0	0	0.836415	0	0.027929	0	0.0236	0	0	0	0	0	0.165512	0	0	0	0	0	0	0	0	0	0	0	0	0	0	0	0
ENSG00000251634.2	NAIPP4	1.4188	6.61188	0.785175	4.55441	1.24308	2.76386	1.63606	3.03388	4.13525	4.24628	0.403568	3.27804	2.41935	2.90469	0.779309	2.8089	0.729427	4.39552	0.735425	3.32065	0.346873	1.54511	0.68866	4.22082	0.504729	3.92286	1.0506	3.43868	0.658873	2.88404	0.664657	1.81404	0.171945	1.56467	1.75465	4.79205	0.786044	6.86464	0.782421	3.08899	0.378049	4.01858	0.024768	1.39609
ENSG00000251635.2	LINC02278	0.017025	0	0.106257	0	0	0	0	0	0.737872	0.70074	0.306738	0	0	0	0.191393	0	0.040765	0.318607	0	0	0	0	0	0	0	0	0	0	0	0	0	0	0	0	0	0	0	0	0	0.035372	0	0	0	0
ENSG00000251636.1	LINC01218	0	0	0	0	0	0	0	0	0	0	0.711047	0	0	0	0.141281	0	0	0	0.13034	0	0.093151	0	0	0	0	0	0	0	0	0.237504	0	0	0	0	0	0	0.27263	0	0	0	0	0	0.105216	0
ENSG00000251637.6	LINC02754	0	0	0.072186	0	0	0	0	0.034867	0.575122	0.142025	0.177828	0	0.009253	0	0.233468	0	0	0.281442	0	0.004506	0.01205	0.003831	0	0	0	0	0	0	0	0	0.006779	0	0.009547	0	0	0.014811	0	0	0.007635	0	0	0.2283	0	0
ENSG00000251638.1	ENSG00000251638	0	0	0	0	0	0	0	0	0	0	0	0	0	0	0	0	0	0	0	0	0	0	0	0	0	0	0	0	0	0	0	0	0	0	0	0	0	0	0	0	0	0	0	0
ENSG00000251639.2	ENSG00000251639	0.031885	0.155301	0.16657	0	0	0.393874	0	0.113764	0	0.385467	0.025509	0.621912	0.029354	0	0	0.154842	0	0.543877	0.017893	0.070473	0.051344	0.191576	0	0.160845	0	0.137804	0.100982	0.375481	0	0	0	0.047677	0.015212	0.05013	0	0	0	0.182279	0	0.226377	0	0.376869	0	0.322383
ENSG00000251642.1	ENSG00000251642	0	0	0	0	0	0	0	0	0	0.362668	0	0	0	0	0	0	0	0	0	0	0	0	0	0	0	0	0	0	0	0	0	0	0.08921	0	0	0	0	0	0	0	0	0	0	0
ENSG00000251643.1	ENSG00000251643	0.031268	0	0.031541	0	0.032411	0	0.013944	0.027907	0	0.378334	0.075116	0	0	0	0.192158	0	0	0.152327	0.105342	0.055353	0	0.047024	0	0	0	0.030048	0	0	0.015681	0.065631	0	0	0	0	0	0	0	0	0	0.095234	0	0	0	0.542561
ENSG00000251644.1	HPRT1P1	0	0	0	0	0	0	0	0	0	0.140472	0	0	0	0	0	0	0	0.184417	0	0	0	0	0	0	0	0	0	0	0	0	0	0	0	0	0	0.054203	0.036929	0	0	0	0	0	0	0
ENSG00000251647.2	ENSG00000251647	0	0	0.141881	0	0	0	0	0	0	0	0	0	0	0	0	0	0	0.048267	0	0	0	0.053222	0.043505	0	0	0	0	0	0	0	0	0	0	0	0	0	0	0	0	0	0	0	0	0
ENSG00000251648.2	ENSG00000251648	0.139187	0	0.064966	0	0	0	0	0	0.170906	0.399752	0.052637	0.133012	0.183212	0	0	0.320194	0	0.998094	0.226257	0.086063	0	0	0.118803	0.093361	0.045807	0.032265	0	0	0.10307	0.046476	0.068201	0	0.254871	0	0	0	0	0	0	0.333213	0.189529	0.070153	0	0
ENSG00000251649.2	LINC02379	0	0	0	0	0	0	0	0	0	0	0	0	0	0	0.048374	0	0	0.011738	0	0	0	0	0	0	0	0	0	0	0	0	0	0	0	0	0	0	0	0	0	0	0	0	0	0
ENSG00000251652.1	ENSG00000251652	0	0	0	0	0	0	0	0.313664	0.458558	1.38097	0.263813	0	0	0	0	0	0	0	0	0.068474	0	0.084344	0	0	0.12097	0.084295	0.221574	0	0	0	0	0.127088	0	0	0	0	0	0	0	0	0	0	0	0
ENSG00000251654.2	ENSG00000251654	0	0	0	0	0	0	0	0	0	0	0	0	0	0	0	0	0	0	0	0.03799	0	0	0	0	0	0	0	0	0	0	0	0	0	0	0	0	0	0	0	0	0	0	0	0
ENSG00000251655.7	PRB1	0	0	0.099347	0	0	0	0	0	0.358736	0.336469	0.486389	0	0	0	0.080837	0	0	0.468855	0	0.02718	0	0	0	0	0	0	0	0	0	0	0.042935	0	0	0	0	0	0	0	0	0	0	0	0	0
ENSG00000251656.1	PRELID3BP5	0	0	0	0	0	0	0	0	0.324316	0.243599	0	0	0	0	0	0	0	0.088042	0	0.050838	0	0	0	0.117626	0	0	0	0.323722	0	0.085287	0	0	0	0.413112	0.102746	0	0	0	0	0	0	0	0	0
ENSG00000251660.1	ENSG00000251660	0	0	0	0	0	0	0	0	0	0.187894	0	0	0	0	0	0	0	0	0	0.040537	0	0	0	0	0	0.092358	0	0	0	0	0	0	0	0	0.121851	0	0	0	0	0	0	0	0	0
ENSG00000251661.3	ENSG00000251661	1.89176	2.69228	2.04509	2.21334	4.96227	3.90643	1.38458	2.00527	10.7538	2.07809	1.7409	2.58112	2.55625	0.493289	4.02156	8.53669	1.18066	5.06481	0.458059	1.98978	1.8843	3.43801	0.805738	1.95214	0.31019	3.03219	0.62695	1.88319	1.45957	3.66304	0.769594	2.10309	1.7688	3.69978	2.00214	7.84742	1.1744	3.3587	1.56553	4.93221	1.24846	2.37286	1.29811	2.55983
ENSG00000251663.1	SUMO2P5	0	0	0	0	0	0	0	0	0	0.767254	3.31719	0	0	0	0.558676	0	0	1.67821	0	0	0	0	0	0	0	0	0	0	0	0	0	0	0	0	0	0	0	0	0	0	0	0	0	0
ENSG00000251664.5	PCDHA12	0	0.008078	0.083846	0.012161	0	0.00415	0.005873	0.011877	0.200629	0.135338	0.021556	0.02578	0	0.014645	0.032819	0	0	0.070883	0	0.017999	0.016098	0	0.063467	0	0.013453	0	0	0	0	0	0	0	0	0	0	0.00991	0	0	0.01268	0	0.103619	0	0	0.019554
ENSG00000251665.1	ENSG00000251665	0	0	0.308082	0	0	0	0.024755	0	0.277788	0	0	0	0.08982	0	0.26809	0	0	0.414215	0	0	0	0	0	0	0	0	0	0	0	0.152106	0	0	0	0	0	0	0	0	0	0	0.030787	0	0.087881	0
ENSG00000251666.1	ZNF346-IT1	1.15756	1.88741	0.867433	1.14726	0.649304	1.31384	1.02083	0.846462	0.300985	1.88741	1.25957	1.16948	0.486229	0.761707	0.579919	1.63095	1.11238	0.680108	1.2975	1.02015	0.76275	0.952494	0.524891	0.65752	0.443793	1.33786	1.04886	1.15567	0.15093	2.54826	0.602076	1.49687	0.956866	1.42002	1.26842	2.07245	0.493247	1.10678	0.998528	0.88621	0.867488	1.99297	0.626596	3.26209
ENSG00000251667.1	BRCC3P1	2.46527	2.0363	0.555107	4.28339	1.08903	3.09397	0.460802	1.29779	1.73788	3.34518	0.714049	2.85	1.13753	3.4211	0.734365	3.76926	0.53841	3.42246	0.264104	2.52551	0.327415	1.60456	0.253363	1.96812	0.406104	2.03389	0.484458	1.62441	0.561211	2.05702	0.536685	1.78656	0.448627	4.60243	1.14367	3.4851	0.533217	3.15364	0.541239	4.32418	0.191751	3.30458	0.336225	2.89186
ENSG00000251668.2	ENSG00000251668	0	10.6944	0	0	0	9.84232	0	12.0605	0	0	0	0	0	0	0	0	0	1.66239	0	0	10.0321	0.860398	0	6.15791	0	0	0	0	0	8.19115	0	0	5.02766	0	0	0	0	6.76649	0	0	0	0	0	5.27935
ENSG00000251669.6	FAM86EP	0.952212	1.18311	1.40703	1.65914	2.52463	1.25973	1.45928	1.00328	4.02562	1.59387	1.26186	1.27503	1.56478	1.86456	0.85775	0.128792	1.28082	1.8512	1.54844	0.712872	0.735604	1.14845	0.655333	0.986087	1.97422	0.967752	1.06147	1.41143	1.69549	0.847306	1.09451	1.03126	1.68733	1.07761	1.55573	0.720973	0.332542	1.28742	1.12902	1.38525	0.944268	1.11587	0.622745	0.516946
ENSG00000251670.1	ENSG00000251670	0	0	0	0	0	0.089731	0	0	0.328177	0	0	0	0	0	0	0	0	0	0	0	0	0	0	0	0	0	0	0	0	0	0	0	0	0	0	0	0	0	0	0	0	0	0	0
ENSG00000251675.1	ENSG00000251675	0	0	0	0	0	0	0	0	0	0.415117	0	0	0	0	0	0	0	0	0	0	0	0	0	0	0	0	0	0	0	0	0	0	0	0	0	0	0	0	0	0	0	0	0	0
ENSG00000251676.2	SNHG27	0.481282	0	2.01878	0	0	0	0	0	0.607279	0.342577	0.383726	0	0	0	0.454688	0.062413	0	0.635136	0.437024	0	0.06253	0.028107	0.250068	0	0.115511	0.018079	0.217713	0	0	0	0.4903	0.019181	0	0	0	0.019168	0	0	0.392982	0	0.421958	0	0	0
ENSG00000251678.1	ENSG00000251678	0	0	0	0	0	0	0	0	0.228929	0	0	0	0	0	0	0	0	0	0	0.037406	0	0	0	0	0	0	0	0	0	0	0	0	0	0	0	0	0	0	0	0	0	0	0	0
ENSG00000251679.1	ENSG00000251679	0	0	0.347843	0	0	0	0	0	0	0	0	0	0	0	0	0	0	0	0	0	0	0	0	0	0	0	0	0	0	0	0	0	0	0	0	0	0	0	0	0	0	0	0	0
ENSG00000251680.6	ENSG00000251680	0	0.005683	0.10895	0.069645	0	0	0	0	0.26403	0.350793	0.109333	0.167738	0.049452	0	0.178608	0.100895	0.005507	0.433615	0	0.705835	0.003779	0.014424	0	0.004273	0.006309	0	0	0	0.081966	0.006602	0.038218	0.076862	0	0.007278	0	0.006965	0.007284	0	0.202389	0.186644	0.010411	0.298724	0	0.315171
ENSG00000251682.1	ENSG00000251682	0.699501	1.48299	0.790496	7.16479	0.436059	1.04526	0.649607	1.03963	0.637441	5.24429	0.387587	5.30591	1.354	2.19862	0.304201	3.34339	0	2.9215	0.513519	3.21827	1.00231	2.1378	0.87964	2.6689	0.625647	2.35648	0.567133	1.27685	0.899803	1.60333	0.899316	2.45645	0.550761	4.3049	1.93426	3.57745	0.69327	3.05527	0.179132	2.61549	1.3202	3.94708	1.20745	2.87854
ENSG00000251685.3	UGT2B27P	0	0	0	0	0	0	0	0	0	0	0	0	0	0	0	0	0	0	0	0	0	0	0	0	0	0	0	0	0	0	0	0	0	0	0	0	0	0	0	0	0	0	0	0
ENSG00000251686.1	OR10J8P	0	0	0	0	0	0	0	0	0	0	0.105049	0	0	0	0	0.053178	0	0	0	0	0	0	0	0	0	0	0	0	0	0	0	0	0	0	0	0	0	0	0	0	0	0	0	0
ENSG00000251687.1	ENSG00000251687	0	0	0	0	0	0	0	0	0	0.108296	0	0	0	0	0.066453	0	0	0.034325	0	0	0	0	0	0	0	0	0	0	0	0	0	0	0	0	0	0	0	0	0	0	0	0	0	0
ENSG00000251688.2	LINC02507	0	0	0	0	0	0	0	0	0	0.070011	0	0	0	0	0	0	0	0	0	0	0	0	0	0	0	0	0	0	0	0	0	0	0	0	0	0	0	0	0	0	0	0	0	0
ENSG00000251689.1	ENSG00000251689	0	0	0	0	0	0	0	0	0	0	0	0	0	0	0	0	0	0	0	0	0	0	0	0	0	0	0	0	0	0	0	0	0	0	0	0	0	0	0	0	0	0	0	0
ENSG00000251691.2	ENSG00000251691	0.066161	0	0	0	0	0	0	0	0	0	0.25141	0	0	0	0	0	0	0	0	0	0	0	0	0	0	0	0	0	0	0	0	0	0	0	0	0	0	0	0	0	0	0	0	0
ENSG00000251692.8	PTX4	0	0	0.159121	0.239336	0	0	0	0.093523	0.065842	0	0	0.068251	0	0.197325	0	0.127367	0	0.189356	0	0	0.031582	0.049385	0	0.047881	0	0	0.023644	0	0	0.036621	0	0.039148	0	0	0	0	0.006779	0	0	0	0.039075	0.037455	0	0
ENSG00000251694.1	USP17L9P	0.045414	0	0.629788	0	0	0	0	0	0.143976	0.578818	0.534654	0	0	0	0.464201	0	0	1.80027	0.030064	0	0	0	0	0.000524	0	0	0	0	0	0	0.039577	0.011444	0	0	0	0	0	0	0	0	0.395999	0	0	0
ENSG00000251697.1	RN7SKP24	0	0	0	0	0	0	0	0	0.84283	0	0.238969	0	0	0	0.397773	0	0	0	0	0	0	0	0	0	0	0	0	0	0	0	0	0	0	0	0	0	0	0	0	0	0	0	0	0
ENSG00000251698.1	RNA5SP445	0	0	0	0	0	0	0	0	0	0	3.47973	0	0	0	0	0	0	0	0	0	0	0	0	0	0	0	0	0	0	7.42792	0	0	0	0	0	0	0	0	32.5582	0	0	0	0	0
ENSG00000251702.1	RNU6-857P	0	0	0	0	0	0	0	0	0	0	0	0	0	0	0	0	0	0	0	0	0	0	0	0	0	0	0	0	0	0	0	0	0	0	0	0	0	0	0	0	0	0	0	0
ENSG00000251703.1	RNU6-998P	0	0	0	0	0	0	0	0	0	0	0	0	0	0	0	3.36033	0	0	0	0	0	0	0	0	0	0	0	0	0	0	0	0	0	0	0	0	0	0	3.57796	0	0	0	0	0
ENSG00000251704.1	ENSG00000251704	0	0	0	0	0	0	0	0	0	0	0	0	0	2.2448	0	0	0	0	0	0	0	0	0	0	0	0	0	0	0	0	0	0	0	0	0	0	0	0	0	0	0	0	0	0
ENSG00000251705.1	RNA5-8SP6	0	0	29.1272	1.80608	8.9624	7.49258	7.4319	6.13092	49.2939	166.354	43.9257	59.8395	5.7189	10.951	23.368	35.9344	0	1.01235	9.82639	52.2347	1.90338	4.17576	3.59153	2.08168	4.51919	4.30634	6.55283	0	4.23103	2.77201	6.72665	4.75184	19.9904	1.8091	1.60217	5.68515	2.81664	6.76222	45.8343	10.6845	1.6197	48.8339	3.82307	18.2373
ENSG00000251706.1	RNU7-61P	0	0	0	0	0	0	0	0	0	0	0	0	0	0	0	0	0	0	0	0	0	0	0	0	0	0	0	0	0	0	0	0	0	0	0	0	0	0	0	0	0	0	0	0
ENSG00000251707.2	RNU7-37P	0	0	0	0	0	0	0	0	0	0	0	0	0	0	0	0	0	0	0	0	0	0	0	0	0	0	0	0	0	0	0	0	0	0	0	0	0	0	0	0	0	0	0	0
ENSG00000251711.1	RNU6-632P	0	0	0	0	0	0	0	0	0	0	0	3.31917	0	0	0	0	0	0	0	0	0	0	0	0	0	0	0	0	0	0	0	0	0	0	0	0	0	0	0	0	0	0	0	0
ENSG00000251712.3	RNU7-20P	0	0	0	0	0	0	0	0	0	0	0	0	0	0	0	0	0	0	0	0	0	0	0	0	0	0	0	0	0	0	0	0	0	0	0	0	0	0	0	0	0	0	0	0
ENSG00000251714.1	RN7SKP67	0	0	0	0	0	0	0	0	0	0	0	0	0	0	0	0	0	0	0	0	0	0	0	0	0	0	0	0	0	0	0	0	0	0	0	0	0	0	0	0	0	0	0	0
ENSG00000251715.1	ENSG00000251715	0	0	0	0	0	0	0	0	0	0	0	0	0	0	0	0	0	0	0	0	0	0	0	0	0	0	0	0	0	0	0	0	0	0	0	0	0	0	0	0	0	0	0	0
ENSG00000251717.1	RNA5SP419	0	0	0	0	0	0	0	0	0	0	0	0	0	0	0	1.35687	0	0	0	0	0	0	0	0	0	0	0	0	0	0	0	0	0	0	0	0	0	0	0	0	0	0	0	0
ENSG00000251718.1	RNU2-13P	0	0	0	0	0	0	0	0	0	0	0	0	0	0	0	0	0	0	0	0	0	0	0	0	0	0	0	0	0	0	0	0	0	0	0	0	0	0	0	0	0	0	0	0
ENSG00000251719.1	RNU6-408P	0	0	0	0	0	0	0	0	0	0	0	0	0	0	0	0	0	0	0	0	0	0	0	0	0	0	0	0	0	0	0	0	0	0	0	0	0	0	0	0	0	0	0	0
ENSG00000251720.1	RNU7-123P	0	0	0	0	0	0	0	0	0	0	0	0	0	0	0	0	0	0	0	0	0	0	0	0	0	0	0	0	0	0	0	0	0	0	0	0	0	0	0	0	0	0	0	0
ENSG00000251722.1	RNU5E-3P	0	0	0	0	0	0	0	0	0	0	0	0	0	0	0	0	0	0	0	1.43983	0	0	0	0	0	0	0.912204	0	0	0	0.704455	0	1.00452	0	0	0	0	0	0	0	0	0	0	0
ENSG00000251724.1	RNU7-175P	0	0	0	0	0	0	0	0	0	0	0	0	0	0	0	0	0	0	0	0	0	0	0	0	0	0	0	0	0	0	0	0	0	0	0	0	0	0	0	0	0	0	0	0
ENSG00000251726.1	RNU7-41P	0	0	0	0	0	0	0	0	0	0	0	0	0	0	0	0	0	0	0	0	0	0	0	0	0	0	0	0	0	0	0	0	0	0	0	0	0	0	0	0	0	0	0	0
ENSG00000251727.1	RNU6-488P	0	0	0	0	0	0	0	0	0	0	0	0	0	0	0	0	0	0	0	1.05924	0	0	0	0	0	0	0	0	0	0	0	0	0	0	0	0	0	0	0	0	0	1.31438	0	0
ENSG00000251728.1	Y_RNA	0	0	0	0	0	0	0	0	0	2.19032	0	0	0	0	0	0	0	0.929849	0	1.62911	0	0	0	1.69883	0	0	0	0	0	0	0	0	0	4.83777	0	0	0	3.8444	0	0	0	0	0	3.82677
ENSG00000251729.1	RNA5SP401	0	0.972089	0	0	0	0	0	0	0	1.69218	0	0	0	0	0	0	0	0	0	3.71717	0.681134	0	0	0	0.556007	0	0	0	0	0	0	0	0	0	0	0	0	0	0	0	0	2.4523	0	0
ENSG00000251730.1	ENSG00000251730	0	0	0	0	0	0	0	0	0	0	0	0	0	0	1.61238	0	0	0	0	0	0	0	0	0	0	0	0	0	0	0	0	0	0	0	0	0	0	0	0	0	0	0	0	0
ENSG00000251732.1	RN7SKP122	0	0	0	0	0	0	0	0	0	0	0.219093	0	0	0	0	0	0	0	0	0	0	0	0	0	0	0	0	0	0	0	0	0	0	0	0	0	0	0	0	0	0	0	0	0
ENSG00000251733.1	SCARNA8	11.247	23.6702	15.2974	5.25441	1.69594	39.6311	7.85679	45.9943	0	83.3033	14.3532	106.251	11.4098	107.095	11.6812	114.231	0	18.9973	32.6386	148.549	14.1983	82.5146	10.7753	34.2437	26.4188	50.4362	21.6052	43.0358	23.7489	92.7143	22.7161	68.6057	12.6533	0	1.30377	1.34198	19.0439	25.1145	24.1406	69.7184	1.76958	72.1339	0	29.3611
ENSG00000251735.1	ENSG00000251735	1.25749	0	0	0	0	0	0	0	0	0	0	0	0	0	0	1.45104	0	0	0	3.93202	0.653963	0	0	0	0.566439	0	0	0	0	1.09614	0	0	0.670076	0	0	0	0	0	0	0	0	2.1705	0	0
ENSG00000251739.1	RNU6-1053P	0	0	0	0	0	0	0	0	0	0	0	0	0	0	0	0	0	0	0	0.521838	0	0	0	0	0	0	0	0	0	0	0	0	0	0	0	0	0	0	0	0	0	0	0	0
ENSG00000251741.1	RNU4ATAC13P	0	0	1.23059	0	0	0	0	0	0	0	0	0	0	0	0	0	0	0	0	0	0	0	0	0	0	0	0	0	0	0	0	0	0	0	0	0	0	0	0	0	0	0	0.998939	0
ENSG00000251742.1	RN7SKP13	0	0	0	0	0	0	0	0.206389	0	0	0	0	0	0	0	0	0	0	0	0	0.367459	0	0.26	0	0	0.222444	0	0	0	0	0	0	0	0	0	0	0	0	0	0	0	0	0	0
ENSG00000251744.1	ENSG00000251744	0	0	0	0	0	0	0	0	0	0	0	0	0	0	0	0	0	0	0	0	0	0	0	0	0	0	0	0	0	0	0	0	0	0	0	0	0	0	0	0	0	0	0	0
ENSG00000251745.1	RNU7-124P	0	0	0	0	0	0	0	0	0	0	0	0	0	0	0	0	0	0	0	0	0	0	0	0	0	0	0	0	0	0	0	0	0	0	0	0	0	0	0	0	0	0	0	0
ENSG00000251746.1	RNA5SP112	0	0	0	0	0	0	0	0	0	0	0	0	0	0	0	0	0	0	0	0	0	0	0	0	0	0	0	0	0	0	0	0	0	0	0	0	0	0	0.906766	0	0	0	0	0
ENSG00000251747.1	RNU7-60P	0	0	0	0	0	0	0	0	0	0	0	0	0	0	0	0	0	0	0	0	0	0	0	0	0	0	0	0	0	0	0	0	0	0	0	0	0	0	0	0	0	0	0	0
ENSG00000251748.1	RNU4ATAC11P	0	0	0	0	0	0	0	0	0	1.66121	0	0	1.47814	0	0	0	0	0	0	0.430081	0	0	0	0	0	0	0	0	0	0	0	0	0	0	0	0	0	0	0	0	0	0	0	0
ENSG00000251750.1	RNU5F-8P	0	0	0	0	0	0	0	0	0	0	0	0	0	0	0	0	0	0	0	0	0	0	0	0	0	0	0	0	0	0	0	0	0	3.06982	0	0	0	0	0	0	0	0	0	0
ENSG00000251751.1	RN7SKP46	0	0	0	0	0	0	0	0	0	0	0	0	0	0	0	0	0	0	0	0	0	0	0	0	0	0	0	0	0	0	0	0	0	0	0.474044	0	0	0	0	0	0	0	0	0
ENSG00000251752.1	RNU4-29P	0	0	0	0	0	0	0	0	0	0	0	0	0	0	0	0	0	0	0	0	0	0	0	0	0	0	0	0	0	0	0	0	0	0	0	0	0	0	0	0	0	0	0	0
ENSG00000251753.1	RNU6-75P	0	0	0	0	0	0	0	0	0	0	0	0	0	0	0	0	0	0	0	0	0	0	0	0	0	0	0	0	0	0	0	0	0	0	0	0	0	0	0	0	0	0	0	0
ENSG00000251754.1	RNU6-999P	0	0	0	0	0	0	0	0	0	0	0	0	0	0	0	0	0	0	0	0	0	0	0	0	0	0	0	0	0	0	0	0	0	0	0	0	0	0	0	0	0	0	0	0
ENSG00000251756.1	RNA5SP385	0	0	0	0	0	0	0	0	0	0	0	0	0	0	0	0	0	0	0	0	0	0	0	0	0	0	0	0	0	0	0	0	3.01977	0	0	0	0	0	0	0	0	0	0	0
ENSG00000251757.1	RNU6-848P	0	0	0	0	0	0	0	0	0	0	0	0	0	0	0	0	0	0	0	0	0	0	0	0	0	0	0	0	0	0	0	0	0	0	0	0	0	0	0	0	0	0	0	0
ENSG00000251759.1	RN7SKP298	0	0	0	0	0	0	0	0	0	0	0	0	0	0	0	0	0	0	0	0	0	0	0	0	0	0	0	0	0	0	0	0	0	0	0	0	0	0	0	0	0	0	0	0
ENSG00000251760.1	RNA5SP418	0	0	0	0	0	0	0	0	0	0	0	0	0	0	0	0	0	0	0	0	0	0	0	0	0	0	0	0	0	0	0	0	0	0	0	0	0	0	0	0	0	0	0	0
ENSG00000251761.1	RNU6-138P	0	0	0	0	0	0	0	0	0	0	0	0	0	0	0	0	0	0	0	1.99055	0	0	0	0	0	0	0	0	0	0	0.577723	0	0	0	0	0	0	0	0	0	0	0	0	0
ENSG00000251763.1	RNU6-470P	0	0	0	0	0	0	0	0	0	0	0	0	0	0	0	0	0	0	0	0	0	0	0	0	0	0	0	0	0	0	0	0	0	0	0	0	0	0	0	0	0	0	0	0
ENSG00000251764.1	RNA5SP446	0	0	0	0	0	0	0	0	0	0	0	0	0	0	0	0	0	0	0	0	0	0	0	0	0	0	0	0	0	0	0	0	0	0	0	0	0	0	0	0	0	0	0	0
ENSG00000251766.1	RNA5SP518	0	0	0	0	0	0	0.6814	0	0	5.25828	0	0	0	0	0	0	0	0	0	1.36435	0	0	0	0	0	0	0	0	0	0	0	0	0	0	0	0	0	0	0.7932	0	0	0	0	0
ENSG00000251767.1	RNU7-8P	0	0	0	0	0	0	0	0	0	0	0	0	0	0	0	0	0	0	0	0	0	0	0	0	0	0	0	0	0	0	0	0	0	0	0	0	0	0	0	0	0	0	0	0
ENSG00000251768.1	RNA5SP217	0	0	0	0	0	0	0	0	0	0	0	0	0	0	0	0	0	0	0	0	0	0	0	0	0	0	0	0	0	0	0	0	0	0	0	0	0	0	0	0	0	0	0	0
ENSG00000251770.1	RNA5SP486	8.54489	3.81731	9.15444	0	0	1.30387	0	6.42424	3.82405	18.6128	1.68445	3.02132	8.72012	0	2.2917	19.3087	0	0	3.49513	75.1518	9.02961	6.59446	1.19719	2.97245	3.44814	0.988418	7.13013	4.79164	4.09866	2.93829	3.87986	5.00157	3.80631	0	0	0	4.60011	0	22.8404	21.7235	0	15.5373	1.32561	11.368
ENSG00000251773.1	RNU6-1129P	0	0	0	0	0	0	0	0	0	0	0	0	0	0	0	0	0	0	0	0	0	0	0	0	0	0	0	0	0	0	0	0	0	0	0	0	0	0	0	0	0	0	0	0
ENSG00000251774.1	RNU6-377P	0	0	0	0	0	0	0	0	0	4.02714	0	0	0	0	0	3.33886	0	0	0	0	0	1.44802	0	0	0	0	0	0	0	0	0	0	0	0	0	0	0	0	0	0	0	0	0	0.913384
ENSG00000251775.1	ENSG00000251775	0	0	0	0	0	0	0	0	0	0	0	0	0	0	0	0	0	0	0	0	0.553576	0	0	0	0	0	0	0	0	0	0	2.00613	0	0	0	0	0	0	0	0	0	0	0	0
ENSG00000251776.1	RN7SKP242	0	0	0	0	0	0	0	0	0	0	0	0	0	0	0.383034	0	0	0	0	0	0	0	0	0	0	0	0	0	0	0	0	0	0	0	0	0	0	0	0	0	0	0	0	0
ENSG00000251778.1	ENSG00000251778	0	0	0	0	0	0	0	0	0	0	0	0	0	0	0	0	0	0	0	0	0	0	0	0	0	0	0	0	0	0	0	0	0	0	0	0	0	0	0	0	0	0	0	0
ENSG00000251779.1	Y_RNA	0	0	0	0	0	0	0	0	0	0	0	0	0	0	0	0	0	0	0	0	0	0	0	0	0	0	0	0	0	0	0	0	0	0	0	0	0	0	0	0	0	0	0	0
ENSG00000251781.1	RNA5SP356	0	0	0	0	1.05821	0	0.732693	0	0	6.50573	1.47881	0	0	0	0	3.48157	0	0	1.06046	15.4693	2.30053	0	1.12487	0	0.649534	0	1.7229	0	0	5.43315	0.606701	0	1.67288	0	0	0	0	0	0.942378	5.27905	0	0	0	1.94217
ENSG00000251783.1	RNU6-1170P	0	0	0	0	0	0	0	0	0	0	0	0	0	0	0	0	0	0	0	0	0	0	0	0	0	0	0	0	0	0	0	0	0	0	0	0	0	0	0	0	0	0	0	0
ENSG00000251785.1	RNA5SP20	0	0	0	0	0	0	0	0	0	0	0	0	0	0	0	0	0	0	0	0	0	0	0	0	0	0	0	0	0	0	0	0	0	0	0	0	0	0	0	0	0	0	0	0
ENSG00000251787.1	RNU7-47P	0	0	0	0	0	0	0	0	0	0	0	0	0	0	0	0	0	0	0	0	0	0	0	0	0	0	0	0	0	0	0	0	0	0	0	0	0	0	0	0	0	0	0	0
ENSG00000251788.1	RNU5A-7P	0	0	0	0	0	0	0	0	0	0	0	0	0	0	0	0	0	0	0	0	0	0	0	0	0	0	0	0	0	0	0	0	0	0	0	0	0	0	0	0	0	0	0	0
ENSG00000251789.2	RNU4-57P	0	0	0	0	0	0	0	0	0	0	0	0	0	0	0	0	0	0	0	0	0	0	0	0	0	0	0	0	0	0	0	0	0	0	0	0	0	0	0	0	0	0	0	0
ENSG00000251791.1	SCARNA6	196.27	916.77	103.95	883.617	246.419	1415.33	263.62	1233.72	68.0015	834.521	206.153	984.158	213.454	1117.94	280.704	837.55	222.787	1508.86	149.808	654.001	148.297	963.328	173.671	1101.71	160.048	1197.23	197.336	1227.75	169.614	855.051	162.061	1066.47	192.416	863.076	51.4163	887.687	106.368	720.207	95.6024	912.088	149.461	613.683	77.1819	615.707
ENSG00000251792.1	Y_RNA	0	0	0	0	0	0	0	0	0	0	1.40159	0	0	0	0	1.67215	0	0	0	0.549514	0	0	0	0	0	0	1.66376	0	0	0	0	0	0.794956	0	0	0	0.512511	0	0.890356	0	0	0	0	0
ENSG00000251794.1	RNU6-237P	0	0	0	0	0	0	0	0	0	0	0	0	0	0	0	0	0	0	0	0	0	0	0	0	0	0	0	0	0	0	0	0	0	0	0	0	0	0	0	0	0	0	0	0
ENSG00000251796.1	SNORA70	0	0	0	0	0	0	0	0	0	0	0	0	0	0	0	0	0	0	0	0	0	0	0	0	0	0	0	0	0	0	0	0	0	0	0	0	0	0	0	0	0	0	0	0
ENSG00000251798.1	RNU6-863P	0	0	0	0	0	0	0	0	0	0	0	0	0	0	0	0	0	0	0	0	0	0	0	0	0	0	0	0	0	0	0	0	0	0	0	0	0	0	0	0	0	0	0	0
ENSG00000251799.1	Y_RNA	0	0	4.6208	0	0	1.22311	3.62415	1.75783	0	8.53178	4.32145	2.59101	3.44253	1.09323	0	6.87417	0	0.9263	1.04857	12.9509	1.5197	1.48151	0	0.84889	0.643003	0	1.69836	1.55219	1.84475	4.01676	1.20267	0	1.8041	0	0	0	0.522899	0	8.2949	9.04038	0	4.00629	0	9.52043
ENSG00000251802.1	ENSG00000251802	0	0	0	0	0	0	0	0	0	0	0	0	0	0	0	0	0	0	0	0	0	0	0	0	0	0	0	0	0	0	0	0	0	0	0	0	0	0	0	0	0	0	0	0
ENSG00000251803.1	Y_RNA	0	0	0	0	0	0	0	0	0	0	0	0	0	0	0	0	0	0	0	0	0	0	0	0	0	0	0	0	0	0	0	0	0	0	0	0	0	0	0	0	0	0	0	0
ENSG00000251804.1	RNU6-1294P	0	0	0	0	0	0	0	0	0	0	0	0	0	0	0	0	0	0	0	0	0	0	0	0	0	0	0	0	0	0	0	0	0	0	0	0	0	0	0	0	0	0	0	0
ENSG00000251805.1	ENSG00000251805	0	0	0	0	0	0	0	0	0	1.6378	0	0	0	0.843287	0	0	0	0	0	0	0	0	0	1.48971	0	0	0	0	0	0	0	0	0	0	0	0	0	0	0	0	0	0	0	0
ENSG00000251807.1	RNU6-202P	0	0	0	0	0	0	0	0	0	0	0	0	0	0	0	0	0	0	0	0	0	0	0	0	0	0	0	0	0	0	0	0	0	0	0	0	0	0	0	0	0	0	0	0
ENSG00000251809.1	RN7SKP14	0	0	0	0	0	0	0	0	0	0	0.352899	0	0	0	0	0	0	0.895296	0	0.089141	0	0	0	0	0	0	0	0	0	0	0	0	0	0	0	0	0	0	0	0	0	0	0	0
ENSG00000251810.1	RN7SKP132	0	0	0	0	0	0	0	0	0	0	0	0	0	0	0	0	0	0	0	0	0	0	0	0	0	0	0	0	0	0	0	0	0	0	0	0	0	0	0	0	0	0	0	0
ENSG00000251811.1	Y_RNA	0	0	0	0	0	0	0	0	0	0	0	0	0	0	0	0	0	0	0	0	0	0	0	0	0	0	0	0	0	0	0	0	0	0	0	0	0	0	1.57535	0	0	0	0	0
ENSG00000251812.1	Y_RNA	0	0	0	0	1.01733	0	0	0	0	0	0	0	0	0	0	0	0	0	0	0	0	0	0	0	0	0	0	0	0	0	0	0	0	0	0	0	0	0	0	0	0	0	0	0
ENSG00000251813.1	RNU6-983P	0	0	0	0	0	0	0	0	0	0	0	0	0	0	0	0	0	0	0	0	0	0	0	0	0	0	0	0	0	0	0	0	0	0	0	0	0	0	0	0	0	0	0	0
ENSG00000251814.1	RN7SKP18	0	0	0	0	0	0	0	0	0	0	0	0	0	0	0	0	0	0	0	0	0	0	0	0	0	0	0	0	0	0	0	0	0	0	0	0	0	0	0	0	0	0	0	0
ENSG00000251815.1	SNORD116-26	7.72242	25.0074	9.18927	9.13847	2.70689	10.2155	0	14.7445	5.80986	24.3518	2.54418	14.7238	0	26.9656	3.90196	21.7147	0	14.51	6.09149	102.13	0	34.7204	4.30831	8.23316	1.6994	22.0387	9.25293	12.0174	1.75053	34.5959	5.23266	54.1506	0	0	0	4.10254	0.390944	0	8.08085	85.3065	0.797677	29.0585	0	47.2809
ENSG00000251816.1	RNA5SP157	0	0	0	0	0	0	0	0	0	0	0	0	0	0	0	0	0	0	0	0	0	0	0	0	0	0	0	0	0	0	0	0	0	0	0	0	0	0	0	0	0	0	0	0
ENSG00000251818.1	ENSG00000251818	0	0	0	0	0	0	0	0	0	0	0	0	0	0	0	0	0	0	0	0	0	0	0	0	0	0	0	0	0	0	0	0	0	0	0	0	0	0	0	0	0	0	0	0
ENSG00000251819.1	RNU6-322P	0	0	0	0	0	0	0	0	0	0	0	0	0	0	0	1.65883	0	0	0	0	0	0	0	0	0	0	0	0	0	0	0	0	0	0	0	0	0	0	0	0	0	0	0	0
ENSG00000251821.1	RNU6-583P	0	0	0	0	0	0	0	0	0	0	0	0	0	0	0	0	0	0	0	0	0	0	0	0	0	0	0	0	0	0	0	0	0	0	0	0	0	0	0	0	0	0	0	0
ENSG00000251822.1	ENSG00000251822	0	0	0	0	0	0	0	0	0	0	0	0	0	0	0	0	0	0	0	0	0	0	0	0	0	0	0	0	0	0	0	0	0	0	0	0	0	0	0	0	0	0	0	0
ENSG00000251823.2	RNA5SP162	0	0	0	0	0	0	0	0	0	0	0	0	0	0	0	0	0	0	0	0	0	0	0	0	0	0	0	0	0	0	0	0	0	0	0	0	0	0	0	0	0	0	0	0
ENSG00000251825.1	RN7SKP19	0	0	0	0	0	0	0	0	0	0	0	0	0	0	0	0	0	0.949399	0	0.155982	0	0	0	0	0	0	0	0	0	0	0	0	0	0	0	0	0	0	0	0	0	0	0	0
ENSG00000251828.1	ENSG00000251828	0	0	0	0	0	0	0	0	0	0	0	0	0	0	0	0	0	0	0	0	0	0	0	0	0	0	0	0	0	0	0	0	0	0	0	0	0	0	0	0	0	0	0	0
ENSG00000251829.1	RNA5SP436	0	0	0	0	0	0	0	0	0	6.34804	1.27958	0	0	0	0	0	0	0	0.963251	0	0	0	0	0	0	0	0	0	0	0	0.554637	0	0	0	0	0	0	0	0	0	0	2.31967	0	0
ENSG00000251830.1	ENSG00000251830	0	0	0	0	0	0	0	0	0	0	0	0	0	0	0	0	0	0	0	0	0	0	0	0	0	0	0	0	0	0	0	0	0	0	0	0	0	0	0	0	0	0	0	0
ENSG00000251831.1	RNU6-1114P	0	0	0	0	0	0	0	0	0	0	0	0	0	0	0	0	0	0	0	0	0	0	0	0	0	0	0	0	0	0	0	0	0	0	0	0	0	0	0	0	0	0	0	0
ENSG00000251834.1	RNU6-319P	0	0	0	0	0	0	0	0	0	0	0	0	0	0	0	0	0	0	0	0	0	0	0	0	0	0	0	0	0	0	0	0	0	0	0	0	0	0	0	0	0	0	0	0
ENSG00000251835.1	RNU6ATAC32P	0	0	0	0	0	0	0	0	0	0	0	0	0	0	0	0	0	0	0	0	0	0	0	0	0	0	0	0	0	0	0	0	0	0	0	0	0	0	0	0	0	0	0	0
ENSG00000251837.1	Y_RNA	0	0	1.53841	1.6287	0	0	0.724544	0	0	16.9182	2.89925	2.59406	0	0	0	0	0	0.926302	0	6.68198	0	0	3.32418	1.69616	0.642756	3.56878	0.98609	3.10306	0	0	0.600988	0	0.817185	0	0	0	0.522939	7.65404	0.921213	0	0	5.34453	0	6.41171
ENSG00000251838.1	ENSG00000251838	0	0	0	0	0	0	0	0	0	0	0	0	0	0	0	0	0	0	0	1.08793	0	0	0	0	0	0	0	0	0	0	0	0	0	0	0	0	0	0	0	0	0	0	0	0
ENSG00000251839.1	RNU7-12P	0	0	0	0	0	0	0	0	0	0	0	0	0	0	0	0	0	0	0	0	0	0	0	0	0	0	0	0	0	0	0	0	0	0	0	0	0	0	0	0	0	0	0	0
ENSG00000251840.1	RN7SKP155	0	0	0	0	0	0	0	0	0	0	0	0	0	0	0	0	0	0.478324	0	0	0	0	0	0	0	0	0	0	0	0	0	0	0	0	0	0	0	0	0	0	0	0	0	0
ENSG00000251841.1	RNU6-1334P	0	0	0	0	0	0	0	0	0	0	0	0	0	0	0	0	0	0	0	0	0	0	0	0	0	0	0	0	0	0	0	0	0	0	0	0	0	0	0	0	0	0	0	0
ENSG00000251842.1	RNU6-732P	0	1.12457	2.95425	0	0	0	0.707925	0	0	2.76118	2.10839	7.08418	0	1.05973	0	8.51904	0	1.8099	2.05051	18.9154	0	3.86801	0	0	2.68296	2.63257	0	0	0	0	3.96161	4.66865	0.790784	0	0	0	0	0	4.92004	17.2976	0	9.3666	0	5.44045
ENSG00000251843.1	RNU6-803P	0	0	0	0	0	0	0	0	0	0	0	0	0	0	0	0	0	0	0	0	0	0	0	0	0	0	0	0	0	0	0	0	0	0	0	0	0	0	0	0	0	0	0	0
ENSG00000251844.1	ENSG00000251844	0	0	0	0	0	0	0	0	0	0	0	0	0	0	0	0	0	0	0	0	0	0	0	0	0	0	0	0	0	0	0	0	0	0	0	0	0	0	0	0	0	0	0	0
ENSG00000251850.1	RNA5SP96	0	0	0	0	0	0	0	0	0	1.93046	0	0	0	0	0	0	0	0	0	3.98111	0	0.702786	0	0	0.620168	0	0	0	0	0	1.15545	0	0	0	0	0	0	0	0.859536	0	0	0	0	0
ENSG00000251851.1	RNU6-772P	0	0	0	0	0	0	0	0	0	0	0	0	0	0	0	0	0	0	0	0	0	0	0	0	0	0	0	0	0	0	0	0	0	0	0	0	0	0	0	0	0	0	0	0
ENSG00000251852.1	Y_RNA	0	0	0	0	0	0	0	0	0	0	0	0	0	0	0	0	0	0	0	0	0	0	0	0	0	0	0	0	0	0	0	0	0	0	0	0	0	0	0	0	0	0	0	0
ENSG00000251854.1	RNU6-507P	0	0	0	0	0	0	0	0	0	0	0	0	0	0	0	0	0	0	0	0	0	0	0	0	0	0	0	0	0	0	0	0	0	0	0	0	0	0	0	0	0	0	0	0
ENSG00000251856.1	MIR449C	0	0	0	0	0	0	0	0	0	0	0	0	0	0	0	0	0	0	0	0	0	0	0	0	0	0	0	0	0	0	0	0	0	0	0	0	0	0	0	0	0	0	0	0
ENSG00000251857.1	RNA5SP362	0	0	0	0	0	0	0	0	0	0	0	0	0	0	0	0	0	0	0	0	0	0	0	0	0	0	0	0	0	0	0	0	0	0	0	0	0	0	0	0	0	0	0	0
ENSG00000251858.1	ENSG00000251858	0	0	0	0	0	0	0	0	0	0	0	0	0	0	0	0	0	0	0	0	0	0	0	0	0	0	0	0	0	0	0	0	0	0	0	0	0	0	0	0	0	0	0	0
ENSG00000251859.1	RNU6-1288P	0	0	0	0	0	0	0	0	0	0	0	0	0	0	0	0	0	0	0	0	0	0	0	0	0	0	0	0	0	0	0	0	0	0	0	0	0	0	0	0	0	0	0	0
ENSG00000251861.1	ENSG00000251861	0	0	0	0	0	0	0	0	0	0	0	0	0	0	0	0	0	0.848642	0	0	0	0	0	0	0	0	0	0	0	0	0	0	0	0	0	0	0	0	0	0	0	0	0	0
ENSG00000251862.2	MIR1343	0	0	0	0	0	0	0	0	0	0	0	0	0	0	0	0	0	0	0	0	0	0	0	0	0	0	0	0	0	0	0	0	0	0	0	0	0	0	0	0	0	0	0	0
ENSG00000251864.1	Y_RNA	0	0	0	0	0	0	0	0	0	0	0	0	0	0	0	0	0	0	0	0	0	0	0	0	0	0	0	0	0	0	0	0	0	0	0	0	0	0	0	0	0	0	0	0
ENSG00000251865.1	RNU6-518P	0	0	0	0	0	0	0	0	0	2.12752	0	0	0	0	0	0	0	0	0	0.543036	0	0	0	0	0	0	0	0	0	0	0	0	0	0	0	0	0	0	0	0	0	0	0	0
ENSG00000251866.1	SCARNA21B	0	0	0	0	0	0	0	0	0	1.50282	0	0	0	0	0	0	0	0	0	1.53943	0	1.61678	0	0	1.50134	0.687491	0	2.52508	0.746126	0	0.911891	0	0	0	0	0	0.777251	0	0	0	0	0	0	0
ENSG00000251867.4	ENSG00000251867	0.429058	5.67441	0.353614	6.0847	0.660644	3.26065	0.585815	3.5367	1.41739	4.00376	0.12212	5.30329	0.360488	2.44057	0.799852	3.80992	0.935881	5.92143	0.38913	2.57457	0.122185	2.66499	0.489704	4.23118	0.307024	4.04826	0.3526	4.58027	0.11883	4.02749	0.493177	3.73569	0.579901	4.1493	0.202416	5.39013	0.073013	4.45318	0.361251	2.78789	0.398317	3.54631	0.359227	3.12655
ENSG00000251868.1	RNU7-71P	0	0	0	0	0	0	0	0	0	0	0	0	0	0	0	0	0	0	0	0	0	0	0	0	0	0	0	0	0	0	0	0	0	0	0	0	0	0	0	0	0	0	0	0
ENSG00000251869.1	SCARNA23	1.25236	0	2.37525	0	7.68622	4.30811	1.97161	4.99172	2.61009	1.6137	0	0	2.87177	0	3.36443	2.8026	0	0	5.19447	3.33588	3.73728	3.54142	5.4384	0.733612	2.17405	5.97778	3.51365	0	0	2.07982	3.48447	1.13468	4.46475	0	0	2.70464	0.853923	0	5.1551	5.16036	0	3.1137	0	0
ENSG00000251870.1	RNU2-69P	0	0	0	0	0	0	0	0	0	0	0	0	0	0	0	0	0	0	0	0	0	0	0	0	0	0	0	0	0	0	0	0	0	0	0	0	0	0	0	1.26182	0	1.30451	0	0
ENSG00000251873.1	RNA5SP182	0	0	0	0	0	0	0	0	0	2.46859	0	0	0	0	2.14322	0	0	0	0	6.14567	0	0	0	0	0.682673	0	0	0	0	0	0	0	0.892291	0	0	0	0	0	1.0456	0	1.03056	3.04829	0	0
ENSG00000251874.1	RNU6-615P	0	0	0	0	0	0	0	0	0	0	0	0	0	0	0	0	0	0	0	0	0	0	0	0	0	0	0	0	0	0	0	0	0	0	0	0	0	0	0	0	0	0	0	0
ENSG00000251875.1	RNU5F-2P	0	0	0	0	0	0	0	0	0	0	0	0	0	0	0	0	0	0	0	0	0	0	0	0	0	0	0	0	0	0	0	0	0	0	0	0	0	0	0	0	0	0	0	0
ENSG00000251877.1	RNU2-45P	0	0	0	0	0	0	0	0	0	0	0	0	0	0	0	0	0	0.569983	0	0	0	0	0	0	0	0	0	0	0	0	0	0	0	0	0	0	0	0	0	0	0	0.671077	0	0
ENSG00000251878.1	SNORD79	0	0	0	0	0	0	0	0	0	0	0	0	0	0	0	0	0	0	0	0	0	0	0	0	0	0	0	0	0	0	0	0	0	0	0	0	0	0	0	0	0	0	0	0
ENSG00000251880.1	RNU7-75P	0	0	0	0	0	0	0	0	0	0	0	0	0	0	0	0	0	0	0	0	0	0	0	0	0	0	0	0	0	0	0	0	0	0	0	0	0	0	0	0	0	0	0	0
ENSG00000251882.1	RNU6-475P	0	0	0	0	0	0	0	0	0	0	0	0	0	0	0	0	0	0	0	0	0	0	0	0	0	0	0	0	0	0	0	0	0	0	0	0	0	0	0	0	0	0	0	0
ENSG00000251883.1	RNU6ATAC17P	0	0	0	0	0	0	0	0	0	0	0	0	0	0	0	0	0	0	0	0	0	0	0	0	0	0	0	0	0	0	0	0	0	0	0	0	0	0	0	0	0	0	0	0
ENSG00000251884.1	RNA5SP288	0	0	0	0	0	2.49273	0	0	0	0	0	0	0	0	0	0	0	0	0	0	0	0	0	0	0	0	0	0	0	0	0	0	0	0	0	0	0	0	0	0	0	0	0	0
ENSG00000251886.1	RNU6-120P	0	0	0	0	0	0	0	0	0	0	0	0	0	0	0	0	0	0	0	0.514103	0	0	0	0	0	0	0	0	0	0	0	0	0	0	0	0	0	0	0	0	0	0	0	0
ENSG00000251887.2	RNU6-760P	0	0	0	0	0	0	0	0	0	0	0	0	0	0	0	0	0	0	0	2.69261	0	0	0	0	0	0	0	0	0	0	0	0	0	0	0	0	0	0	0	3.86815	0	1.33418	0	0
ENSG00000251888.1	RN7SKP190	0	0	0	0	0	0	0	0	0.830798	0	0	0	0	0	0	0	0	0	0	0	0	0	0	0	0	0	0	0	0	0	0	0	0	0	0	0	0	0	0	0	0	0.594639	0	0
ENSG00000251889.1	RNU4-49P	0	0	0	0	0	0	0	0	0	3.3539	0	0	0	0	0	0	0	0	0	2.6459	0	0.58292	0	0	0	0	0	0	0.746126	0	0	0	0	0	0	0	0	0	0.793909	0	0.844125	0	0	0
ENSG00000251890.1	RNA5SP497	2.63493	0	0	0	0	0	0	0.878644	0	16.8623	0	2.58943	0	0	0	4.64816	0	0	0	22.2749	2.27886	0	0	0	1.28551	0.892195	0	4.65459	0	1.33817	2.40381	0	2.21309	0	0	0	0	0	3.49485	1.87464	0	0	3.2587	3.79648
ENSG00000251891.1	RNU7-79P	0	0	0	0	0	0	0	0	0	0	0	0	0	0	0	0	0	0	0	0	0	0	0	0	0	0	0	0	0	0	0	0	0	0	0	0	0	0	0	0	0	0	0	0
ENSG00000251892.1	RNU7-84P	0	0	0	0	0	0	0	0	0	0	0	0	0	0	0	0	0	0	0	0	0	0	0	0	0	0	0	0	0	0	0	0	0	0	0	0	0	0	0	0	0	0	0	0
ENSG00000251893.2	SNORA70	0	0	0	0	0	0	0	0	0	0	0	0	0	0	0	0	0	0	0	0	0	0	0	0	0	0	0	0	0	0	0	0	0	0	0	0	0	0	0	0	0	0	0	0
ENSG00000251895.1	RNU6-976P	0	0	0	0	0	0	0	0	0	0	0	0	0	0	0	0	0	0	0	0.4837	0	0	0	0	0	0	0	0	0	0	0	1.32249	0	0	0	0	0	0	0	0	0	0	0	0
ENSG00000251896.1	SNORD116-27	0	12.3658	15.8115	2.44622	1.67487	9.69714	0	12.3186	0	17.0433	0	6.98374	10.19	11.828	12.357	0	1.98883	3.86852	1.86667	67.0233	0	31.0263	5.53602	6.57244	4.37317	10.6268	4.16899	10.5553	0.785901	23.0351	3.4951	29.109	4.93107	0	0	9.23598	0.977723	2.91802	9.33053	43.9302	1.89133	53.8776	0	78.2425
ENSG00000251897.1	RNU6-916P	0	0	0	0	0	0	0	0	0	0	0	0	0	0	0	0	0	0	0	0	0	0	0	0	0	0	0	0	0	0	0	0	0	0	0	0	0	0	0	0	0	0	0	0
ENSG00000251898.1	SCARNA11	22.3415	21.0162	16.8403	18.9533	5.70028	17.8103	10.3202	58.2806	2.50297	174.682	19.878	115.643	6.83955	62.0491	20.7914	129.379	0	20.808	7.47086	220.112	9.46404	55.5399	16.3031	58.9386	12.4579	72.5685	10.6707	53.3471	8.45783	78.8446	18.5206	62.257	15.7168	3.97538	0	8.97143	4.85027	38.8013	20.5354	172.704	2.58769	125.029	0.965447	38.1817
ENSG00000251900.1	VTRNA2-2P	0	0	0	0	0	0	0	0	0	0	0	0	0	0	0	0	0	0	0	0	0	0	0	0	0	0	0	0	0	0	0	0	0	0	0	0	0	0	0	0	0	0	0	0
ENSG00000251904.1	RNA5SP272	0	0	0	0	0	0	0	0	0	1.86691	0	0	0	0	0	0	0	0	0	0	0.71397	0	0	0	0	0	0	0	0	0	0	0	0	0	0	0	0	0	0.836193	0	0	0	0	1.70146
ENSG00000251905.1	RNU7-2P	0	0	0	0	0	0	0	0	0	0	0	0	0	0	0	0	0	0	0	0	0	0	0	0	0	0	0	0	0	0	0	0	0	0	0	0	0	0	0	0	0	0	0	0
ENSG00000251906.2	RNU6-351P	0	0	0	0	0	0	0	0	0	0	0	0	0	0	0	1.68982	0	0	0	0	0	0	0	0	0	0	0	0	0	0	0	0	0	0	0	0	0	0	0	0	0	0	0	0
ENSG00000251907.1	RNU6-240P	0	0	0	0	0	0	0	0	0	0	0	0	0	0	0	0	0	0	0	0	0	0	0	0	0	0	0	0	0	0	0	0	0	0	0	0	0	0	0	0	0	0	0	0
ENSG00000251908.1	RNU6-491P	0	0	0	0	0	0	0	0	0	0	0	2.44038	0	0	0	0	0	0	0	0.486398	0	0	0	0	0	0	0	0	0	0	0	0	0	0	0	0	0	0	0	0	0	0	0	0
ENSG00000251913.1	RNU6-513P	0	0	0	0	0	0	0	0	0	0	0	0	0	0	0	0	0	0	0	0	0	0	0	0	0	0	0	0	0	0	0	0	0	0	0	0	0	0	0	0	0	0	0	0
ENSG00000251914.1	RNU7-200P	0	0	0	0	0	0	0	0	0	0	0	0	0	0	0	0	0	0	0	0	0	0	0	0	0	0	0	0	0	0	0	0	0	0	0	0	0	0	0	0	0	0	0	0
ENSG00000251915.1	RNA5SP406	0	0	0	0	0	0	0	0	0	0	0	0	0	0	0	0	0	0	0	0.479843	0	0	0	0	0	0	0	0	0	2.43033	0	0	0	0	0	0	0	0	0	0	0	0	0	0
ENSG00000251916.1	RNU1-61P	0	0	0	1.19632	0.762908	0	0	0	2.36829	0	0	0	0	0	2.97717	0	0	0	0	0	0	0	0	0	0	0.655174	0	0	0	0	0	0	0	0	0	0	0	0	0	5.57676	0	0	0	0
ENSG00000251917.1	RNU1-86P	0	0	0	0	0	0	0	0	0	0	0	0	0	0	0.744869	0	0	0	0	0.17723	0	0	0	0	0	0	0	0	0	0	0	0	0	0	0	0	0	0	0	0	0	0	0	0.640224
ENSG00000251919.1	RNU7-105P	0	0	0	0	0	0	0	0	0	0	0	0	0	0	0	0	0	0	0	0	0	0	0	0	0	0	0	0	0	0	0	0	0	0	0	0	0	0	0	0	0	0	0	0
ENSG00000251920.1	RNA5SP216	2.78717	1.08371	1.38729	0	0	0	0	0.84846	2.96529	5.31328	0	0	1.83829	0	1.93624	1.58453	0	0	4.12032	31.6357	0.719593	3.49754	0	0	1.30969	1.81381	0	0	2.77317	2.49867	2.41961	0	0.724898	0	0	0	0.503157	0	4.28089	6.72425	0	5.2138	0	0
ENSG00000251922.1	ENSG00000251922	0	0	0	0	0	0	0	0	0	0	0	0	0	0	0	0	0	0	0	0	0	0	0	0	0	0	0	0	0	0	0	0	0	0	0	0	0	0	0	0	0	0.955362	0	0
ENSG00000251923.1	RNU6-276P	0	0	0	0	0	0	0	0	0	0	0	0	0	0	0	0	0	0	0	0.543036	0	0	0	0	0	0	0	0	0	0	0	0	0	0	0	0	0	0	0	0	0	0	0	0
ENSG00000251924.1	RNA5SP408	0	0	0	0	0	0	0	0	0	2.19372	0	0	0	0	0	0	0	0	1.10343	7.15267	0	1.46181	0	0	0	1.77954	0.837769	0	0	0	2.38612	0	0	0	0	0	0	0	5.4024	0	0	0	0	7.41522
ENSG00000251925.1	SNORA70	0	0	0	0	0	0	0	0	0	0	0	0	0	0	0	0	0	0	0	0	0	0	0	0	0	0	0	0	0	0	0	0	0	0	0	0	0	0	0	0	0	0	0	0
ENSG00000251929.1	RNU6-189P	0	0	0	0	0	0	0	0	0	0	0	0	0	0	0	0	0	0	0	0	0	0	0	0	0	0	0	0	0	0	0	0	0	0	0	0	0	0	0	0	0	0	0	0
ENSG00000251931.1	RNU6-871P	0	0	0	0	0	0	0	0	0	0	0	0	0	0	0	0	0	0	0	0	0	0	0	0	0	0	0	0	0	0	0	0	0	0	0	0	0	0	0	0	0	0	0	0
ENSG00000251934.1	RNU6-1143P	0	0	0	0	0	0	0	0	0	0	0	0	0	0	0	0	0	0	0	0.509964	0	0	0	0	0	0	0	0	0	0	0	0	0	0	0	0	0	0	0	0	0	0	0	0
ENSG00000251935.1	RN7SKP179	0	0	0	0	0	0	0	0	0	0	0	0	0	0	0	0	0	0	0	0	0	0	0	0	0	0	0	0	0	0	0	0	0	0	0	0	0	0	0	0	0	0	0	0
ENSG00000251936.1	RNA5SP249	0	0	0	0	0	0	0	0	0	0	0	0	0	0	0	3.39628	0	0	0	0	0	0	0	0	0	0	0	0	0	0	0	0	0	0	0	0	0	0	0	0	0	0	0	0
ENSG00000251937.1	RNU7-129P	0	0	0	0	0	0	0	0	0	0	0	0	0	0	0	0	0	0	0	0	0	0	0	0	0	0	0	0	0	0	0	0	0	0	0	0	0	0	0	0	0	0	0	0
ENSG00000251939.1	RNU6-1278P	0	0	0	0	0	0	0	0	0	0	0	0	0	0	0	0	0	0	0	0	0	0	0	0	0	0	0	0	0	0	0	0	0	0	0	0	0	0	0	0	0	0	0	0
ENSG00000251940.1	ENSG00000251940	0	0	0	0	0	0	0	0	0	0	0	0	0	0	0	0	0	0	0	0	0	0	0	0	0	0	0	0	0	0	0	0	0	0	0	0	0	0	0	0	0	0	0	0
ENSG00000251941.1	RNA5SP116	0	0	0	0	0	0	0	0	0	0	0	0	0	0	0	0	0	0	0	0	0	0	0	0	0	0	0	0	0	0	0	0	0	0	0	0	0	0	0	0	0	0	0	0
ENSG00000251942.1	ENSG00000251942	0	0	0	0	0	0	0	0	0	0	0	0	0	0	0	0	0	0	0	0	0	0	0	0	0	0	0	0	0	0	0	0	0	0	0	0	0	0	0	0	0	0	0	0
ENSG00000251943.1	RNU6-693P	0	0	0	0	0	0	0	0	0	0	1.36301	0	0	0	0	0	0	0	0	0	0	0	0	0	0	0	0	0	0	0	0	0	0	0	0	0	0	0	0	0	0	0	0	0
ENSG00000251946.1	RNU6-1023P	0	0	0	0	0	0	0	0	0	0	0	0	0	0	0	0	0	0	0	0	0	0	0	0	0	0	0	0	0	0	0	0	0	0	0	0	0	0	0	0	0	0	0	0
ENSG00000251947.1	RN7SKP164	0	0	0	0	0	0	0	0	0	0.660916	0	0	0	0	0	0	0	0.282697	0	0	0	0	0	0	0	0	0	0	0	0	0	0	0	0	0	0	0	0	0	0	0	0	0	0
ENSG00000251951.1	RN7SKP34	0	0	0	0	0	0	0	0	0	0	0	0	0	0	0	0	0	0	0	0	0	0	0	0	0	0	0	0	0	0	0	0	0.639276	0	0	0	0	0	0	0	0	0	0	0
ENSG00000251952.1	RNU6-1219P	0	0	0	0	0	0	0	0	0	0	0	0	0	0.985972	0	0	0	0	0	1.91937	0.710706	0	0	0	0	0.834867	0	0	0	0	0	0	0	0	0	0	0.972755	0	0	1.15928	0	0	0	0
ENSG00000251953.1	RNA5SP522	0	0	0	0	0	0	0	0	0	1.79567	0	2.36131	0	0	0	0	0	0	0	0.465177	0	0	0	0	0	0	0	0	0	0	0	0	0.355613	0	0	0	0.237288	0	0.404745	0	0	0	0	0
ENSG00000251954.1	RNU6-496P	0	0	6.73936	0	0	0	1.5141	3.23001	13.1247	42.7974	1.64122	13.3098	1.72298	5.4192	2.1244	32.6962	0	0	3.77509	23.5899	0.867051	5.85557	1.20715	3.62706	0.670901	4.88422	0	0	2.05916	4.36403	3.34939	9.78607	1.97978	0	0	1.63904	0	0	7.84387	4.29551	0	5.9297	0	6.17289
ENSG00000251955.1	RNU6-27P	1.317	0	1.54549	1.54574	0	1.67317	0	0	0	15.9938	0	7.88015	3.35086	0	0	0	0	1.20519	0	13.6918	1.4698	2.49896	0	0	0	1.84778	5.13748	0	0	3.8082	0	0	2.55149	0	0	0	1.64871	0	0	5.51638	0	4.19635	0	7.3157
ENSG00000251956.1	RNU6-617P	0	0	0	0	0	0	0	0	0	0	0	0	0	0	0	0	0	0	0	0	0	0	0	0	0	0	0	0	0	0	0	0	0	0	0	0	0	0	0	0	0	0	0	0
ENSG00000251957.1	RNU6-1095P	0	0	0	0	0	0	0	0	0	0	0	0	0	0	0	0	0	0	0	0	0	0	0	0	0	0	0	0	0	0	0	0	0	0	0	0	0	0	0	0	0	0	0	0
ENSG00000251958.1	RNU6-1102P	0	0	0	0	0	0	0	0	0	0	0	0	0	0	0	0	0	0	0	0	0	0	0	0	0	0	0	0	0	0	0	0	0	0	0	0	0	0	0	0	0	0	0	0
ENSG00000251960.1	RNU6-559P	0	0	0	0	0	0	0	0	0	0	0	0	0	0	0	0	0	0	0	0	0	0	0	0	0	0	0	0	0	0	0	0	0	0	0	0	0	0	0	0	0	0	0	0
ENSG00000251961.1	RNU6ATAC13P	0	0	0	0	0	0	0	0	0	0	0	0	0	0	0	0	0	0	0	0	0	0	0	0	0	0	0	0	0	0	0	0	0	0	0	0	0	0	0	0	0	0	0	0
ENSG00000251965.1	RNA5SP208	0	0	0	0	0	0	0	0	0	2.58185	0	2.88822	0	1.19457	0	3.84003	0	0	1.09013	0	0	0	0	0	0	0	0	0	0	0	0.652637	0	0.914969	0	1.65505	0	0	0	2.17299	0	0	0	0	0
ENSG00000251967.1	ENSG00000251967	0	0	0	0	0	0	0	0	0	0	0	0	0	0	0	0	0	0	0	0	0	0	0	0	0	0	0	0	0	0	0	0	0	0	0	0	0	0	0	0	0	0	0	0
ENSG00000251970.1	RNU1-41P	0	0	0.444106	0	0	0	0	0	0	2.81453	0	0	0	0	0	0	0	0	0	0	0	0	0	0	0	2.01582	0	0	0	0	0	0	0	0	0	0	0	0	0	0	0	0	0	1.16727
ENSG00000251971.1	RNU6-1333P	0	0	0	0	0	0	0	0	0	0	0	0	0	0	0	0	0	0	0	0	0	0	0	0	0	0	0	0	0	0	0	0	0	0	0	0	0	0	0	0	0	0	0	0
ENSG00000251972.1	RNU6-123P	0	0	0	0	0	0	0	0	0	0	0	0	0	0	0	0	0	0	0	0	0	0	0	0	0	0	0	0	0	0	0	0	0	0	0	0	0	0	0	0	0	0	0	0
ENSG00000251973.1	RNU6-473P	0	0	0	0	0	0	0	0	0	0	0	0	0	0	0	0	0	0	0	0	0	0	0	0	0	0	0	0	0	0	0	0	0	0	0	0	0	0	0	0	0	0	0	0
ENSG00000251974.1	ENSG00000251974	0	0	0	0	0	0	0	0	0	0	0	0	0	0	0	0	0	0	0	0	0	0	0	0	0	0	0	0	0	0	0	0	0	0	0	0	0	0	0	0	0	0	0	0
ENSG00000251975.1	RNU6-718P	0	0	0	0	0	0	0	0	0	0	0	0	0	0	0	0	0	0	0	0	0	0	0	0	0	0	0	0	0	0	0	0	0	0	0	0	0	0	0	0	0	0	0	7.14066
ENSG00000251976.1	RN7SKP141	0	0	0	0.214217	0	0	0	0.804281	0	0	0	0	0	0	0	0	0	0	0	0.169957	0	0.525089	0	0	0	0	0	0.196005	0	0	0	0.808358	0	0	0	0	0	0	0	0.208697	0	0	0	0
ENSG00000251977.1	RNU6-991P	0	0	0	0	0	0	0	0	0	0	0	0	0	0	0	0	0	0	0	0.497639	0	0	0	0	0	0	0	0	0	0	0	0	0	0	0	0	0	0	0	0	0	0	0	0
ENSG00000251978.1	RNA5SP236	0	0	0	0	0	0	0	0	0	0	0	0	0	0	0	0	0	0	0	0	0	0	0	0	0	0	0	0	0	0	0	0	0	0	0	0	0	0	0.80949	0	0	0	0	0
ENSG00000251980.1	RNU6-436P	0	0	0	0	0	0	0	0	0	0	0	0	0	0	0	0	0	0	0	0	0	0	0	0	0	0	0	0	0	0	0	0	0	0	0	0	0	0	0	0	0	0	0	0
ENSG00000251981.1	RNU7-52P	0	0	0	0	0	0	0	0	0	0	0	0	0	0	0	0	0	0	0	0	0	0	0	0	0	0	0	0	0	0	0	0	0	0	0	0	0	0	0	0	0	0	0	0
ENSG00000251982.1	RN7SKP43	0	0	0	0	0	0	0	0	0	0	0.373206	0	0	0	0	0	0	0	0	0	0	0	0	0	0	0	0	0	0	0	0	0	0	0	0	0	0	0	0	0	0	0	0	0
ENSG00000251983.1	RN7SKP157	0	0	0	0	0	0	0	0	0	0	0	0	0	0	0	0	0	0	0	0	0	0	0	0	0	0	0	0	0	0	0	0	0	0	0	0	0	0	0	0	0	0	0	0
ENSG00000251985.1	RNU6-1161P	0	0	0	0	0	0	0	0	0	0	0	0	0	0	0	0	0	0	0	0	0	0	0	0	0	0	0	0	0	0	0	0	0	0	0	0	0	0	0	0	0	0	0	0
ENSG00000251986.1	Y_RNA	0	0	0	0	0	0	0	0	0	0	0	0	0	0	0	0	0	0	0	0	0	0.736749	0	0	0	0	0	0	0	0	0	0	0	0	0	0	0	0	0	0	0	0	0	0
ENSG00000251987.1	SNORD63	0	0	0	0	0	0	0	0	0	0	0	0	0	0	0	0	0	0	0	0	0	0	0	0	0	0	0	0	0	0	0	0	0	0	0	0	0	0	0	0	0	0	0	0
ENSG00000251988.1	RNU4ATAC18P	0	0.97769	0	0	0	0	0	0	0	0	0	0	0	0	3.47227	0	1.01217	0	0	0	0	0	0	0	0	0	0	0	0	0	0	0	0	0	0	0	0	0	0	0	0	0	0	0
ENSG00000251990.1	RNA5SP180	0	1.14135	0	0	2.00901	1.20574	0	0	0	10.9606	0	12.3948	0	0	0	0	1.10134	0	1.03432	0	0	0	0	0	6.34239	1.77234	0	4.62471	0	10.4808	0	0	0	0	0	0	0	3.78322	0	0	0	0	0	0
ENSG00000251991.1	RNU7-49P	0	0	0	0	0	0	0	0	0	0	0	0	0	0	0	0	0	0	0	0	0	0	0	0	0	0	0	0	0	0	0	0	0	0	0	0	0	0	0	0	0	0	0	0
ENSG00000251992.1	SCARNA17	0	0	0	0	0	0	0	0	0	0	0	0	0	0	0	0	0	0	0	0	0	0	0	0	0	0	0	0	0	0	0	0	0	0	0	0	0	0	0	0	0	0	0	0
ENSG00000251993.1	RNA5SP227	0	0	0	0	0	0	0	0	0	0	0	0	0	0	0	0	0	0	0	0.476315	0	0	0	0	0	0	0	0	0	0	0	0	0	0	0	0	0	0	0	0	0	0	0	1.67846
ENSG00000251994.1	RNU2-27P	0	0	0	0	0	0	0	0	0	0	0	0	0	0	0	1.28527	0	0	0	0	0	0	0	0	0	0	0	0	0	0	0	0	0	0	0	0	0	0	0	0	0	0	0	0
ENSG00000251996.1	Y_RNA	0	0	0	0	0	0	0	0	0	0	0	0	0	0	0	0	0	0	0	0	0	0	0	0	0	0	0	0	0	0	0	0	0	0	0	0	0	0	0	0	0	0	0	0
ENSG00000251997.1	RNA5SP458	0	0	0	0	0	0	0	0	0	0	0	0	0	0	0	0	0	0	0	0.483561	0.746262	0	0	0.788776	0	0	0	0	0	0	0	0	0	0	0	0	0	0	0	0	0	0	0	0
ENSG00000251998.1	RNU6-168P	0	0	0	0	0	0	0	0	0	0	0	0	0	0	0	0	0	0	0	0	0	0	0	0	0	0	0	0	0	0	0	0	0	0	0	0	0	0	0	0	0	0	0	0
ENSG00000251999.1	ENSG00000251999	0	0	0	0	0	0	0	0	0	0	0	0	0	0	0	0	0	0	0	0	0	0	0	0	0	0	0	0	0	0	0	0	0	0	0	0	0	0	0	0	0	0	0	0
ENSG00000252001.1	RNA5SP303	0	0	0	0	0	0	0	0	0	0	0	0	0	0	0	0	0	0	0	0.416985	0.622869	0	0	0	0	0	0	0	0	0	0	0	0	0	0	0	0	0	0.736442	0	0	0	0	0
ENSG00000252002.1	RNA5SP154	0	0	0	0	0	0	0	0	0	0	0	0	0	0	0	0	0	0	0	0	0	0	0	0	0	0	0	0	0	0	0	0	0	0	0	0	0	0	0	0	0	0	0	0
ENSG00000252003.1	RNU7-154P	0	0	0	0	0	0	0	0	0	0	0	0	0	0	0	0	0	0	0	0	0	0	0	0	0	0	0	0	0	0	0	0	0	0	0	0	0	0	0	0	0	0	0	0
ENSG00000252005.2	RNU4ATAC8P	0	0	0	0	0	0	0	0	0	0	0	0	0	0	0	0	0	0	0	0	0	0	0	0	0	0	0	0	0	0	0	0	0	0	0	0	0	0	0	0	0	0	0	0
ENSG00000252008.1	RNU6-927P	0	0	0	0	0	0	0	0	0	0	0	0	0	0	0	0	0	0	0	0	0	0	0	0	0	0	0	0	0	0	0	0	0	0	0	0	0	0	0	0	0	0	0	0
ENSG00000252010.1	SCARNA5	752.957	2133.76	311.406	2329.41	647.469	3826.52	564.493	3137.08	219.082	2378.85	484.425	2497.41	536.986	3004.38	696.244	2552.12	628.564	2635.19	344.626	1672.28	349.342	2378.07	349.557	2643.37	439.93	3266.13	411.651	3289.84	349.856	2553.38	371.073	3029.88	561.687	1848.94	143.391	2586.8	271.481	1805.85	279.893	2717.18	357.913	1635.98	173.029	1424.7
ENSG00000252011.1	ENSG00000252011	0	0	0	0	0	0	0	0	0	0	0	0	0	0	0	0	0	0	0	0	0	0	0	0	0	0	0	0	0	0	0	0	0	0	0	0	0	0	0	0	0	0	0	0
ENSG00000252012.1	RNA5SP521	0	0	0	0	0	0	0	0	0	1.79567	0	0	0	0	0	0	0	0	0	0.465177	0	0	0	0	0	0	0	0	0	0	0	0	0.355613	0	0	0	0.237288	0	0.404745	0	0	0	0	0
ENSG00000252013.1	RNU4ATAC14P	0	0	0	0	0	0	0	0	0	0	0	0	0	0	0	0	0	0	0	0	0	0	0	0	0	0	0	0	0	0	0	0	0	0	0	0	0	0	0	0	0	0	0	0
ENSG00000252014.1	SNORA70	0	0	0	0	0	0	0	0	0	0	0	0	0	0	0	0	0	0	0	0	0	0	0	0	0	0	0	0	0	0	0	0	0	0	0	0	0	0	0	0	0	0	0	0
ENSG00000252015.1	RNU6-904P	0	0	0	0	0	0	0	0	0	0	0	0	0	0	0	0	0	0	0	0	0	0	0	0	0	0	0	0	0	0	0	0	0	0	0	0	0	0	0	0	0	0	0	0
ENSG00000252016.1	ENSG00000252016	0	0	0	0	0	0	0	0	0	0	0	0	0	0	0	0	0	0	0	0	0	0	0	0	0	0	0	0	0	0	0	0	0	0	0	0	0	0	0	0	0	0	0	0
ENSG00000252017.1	RNU6-1194P	0	0	0	0	0	0	0	0	0	1.98101	0	0	0	0	0	0	0	0	0	0	0	0	0	0	0	0	0	0	0	0	0	0	0	0	0	0	0	0	0	0	0	1.26487	0	0
ENSG00000252018.1	RNU2-30P	0	0	0	0	0	0	0	0	0	0	0	0	0	0	1.53334	0	0	0	0	0	0	0	0	0	0	0	0	1.25179	0	0	0	0	0	0	0	0	0	0	0	0	0	0	0	0
ENSG00000252019.1	RNU6ATAC9P	0	0	0	0	0	0	0	0	0	0	0	0	0	0	0	0	0	0	0	0	0	0	0	0	0	0	0	0	0	0	0	0	0	0	0	0	0	0	0	0	0	0	0	0
ENSG00000252020.1	ENSG00000252020	0	0	0	0	0	0	0	0	0	0	0	0	0	0	0	0	0	0	0	0	0	0	0	0	0	0	0	0	0	0	0	0	0	0	0	0	0	0	0	0	0	0	0	0
ENSG00000252021.1	Y_RNA	0	0	0	0	0	1.17943	0	0	0	0	0	0	0	1.02654	0	0	0	0	0	0	0	0	0	0	0	0	0	0	0	0	0	0	0	0	0	0	0	0	0	0	0	0	0	3.51368
ENSG00000252022.1	SNORD33	0	0	0	0	0	0	0	0	0	0	0	0	0	0	0	0	0	0	0	0	0	0	0	0	0	0	0	0	0	0	0	0	0	0	0	0	0	0	0	0	0	0	0	0
ENSG00000252023.1	RNU6-581P	0	0	0	0	0	0	0	0	0	0	0	0	0	0	0	0	0	0	0	0	0	0	0	0	0	0	0	0	0	0	0	0	0	0	0	0	0	0	0	0	0	0	0	0
ENSG00000252025.1	RNU6-982P	0	0	0	0	0	0	0	0	0	0	0	0	0	0	0	0	0	0	0	0	0	0	0	0	0	0	0	0	0	0	0	0	0	0	0	0	0	0	0	0	0	0	0	0
ENSG00000252026.1	RNU6-1262P	0	0	0	0	0	0	0	0	0	4.25504	0	2.03957	0	0	0	0	0	0	0	0	0	0	0	0	0	0.893744	0	0	0	0	2.38776	0	0	0	0	0	0	0	0	0	0	0	0	0
ENSG00000252027.1	RNU6ATAC14P	0	0	0	0	0	0	0	0	0	0	0	0	0	0	0	0	0	0	0	0	0	0	0	0	0	0	0	0	0	0	0	0	0	0	0	0	0	0	0	0	0	0	0	0
ENSG00000252028.1	RN7SKP52	0	0	0	0	0	0	0	0	0	0	0	0	0	0	0	0	0	0	0	0	0	0	0	0	0	0	0	0	0	0	0	0	0	0	0	0	0	0	0	0	0	0	0	0
ENSG00000252029.1	RNA5SP253	0	0	0	0	0	0	0	0	0	0	0	0	0	0	0	0	0	0	0	0	0	0	0	0	0	0	0	0	0	0	0	0	0	0	0	0	0	0	0	0	0	0	0	0
ENSG00000252030.1	RNU6-1196P	0	0	0	0	0	0	0	0	0	0	0	0	0	0	0	0	0	0	0	0	0	0	0	0	0	0	0	0	0	0	0	0	0	0	0	0	0	0	0	0	0	0	0	0
ENSG00000252031.1	RNU6-561P	0	0	0	0	0	0	0	0	0	0	1.40159	0	0	0	0	0	0	0	0	0	0	0	0	0	0	0	0	0	0	0	0	0	0	0	0	0	0	0	0	0	0	0	0	0
ENSG00000252032.1	RNU6-1281P	0	0	0	0	0	0	0	0	0	0	0	0	0	0	0	0	0	0	0	0	0	0	0	0	0	0	0	0	0	0	0	0	0	0	0	0	0	0	0	0	0	0	0	0
ENSG00000252033.1	RNU6-311P	0	0	0	0	0	0	0	0	0	0	0	0	0	0	0	0	0	0	0	0	0	0	0	0	0	0	0	0	0	0	0	0	0	0	0	0	0	0	0	0	0	0	0	0
ENSG00000252034.1	RNY4P37	0	0	0	0	0	0	0	0	0	4.25504	0	0	0	0	0	0	0	0	0	0	0	0	0	0	0	0	0	0	0	0	0	0	0	0	0	0	0	0	0	0	0	0	0	0
ENSG00000252035.1	RNU6-397P	0	0	0	0	0	0	0	0	0	0	0	0	0	0	0	0	0	0	0	0	0	0	0	0	0	0	0	0	0	0	0	0	0	0	0	0	0	0	0	0	0	0	0	0
ENSG00000252036.1	RN7SKP288	0	0	0	0	0	0	0	0	0	0	0.541971	0	0	0	0	0	0	0	0	0	0	0	0	0	0	0	0	0	0	0	0	0	0	0	0	0	0	0	0	0	0	0	0	0
ENSG00000252037.1	RNU6-162P	0	0	0	0	0	0	0	0	0	0	0	0	0	0	0	0	0	0	0	0	0	0	0	0	0	0	0	0	0	0	0	0	0	0	0	0	0	0	0	0	0	0	0	0
ENSG00000252039.1	RNU6-287P	0	0	0	0	0	0	0	0	0	2.08782	0	0	0	0	0	0	0	0	0	0.533958	0	0	0	0	0	0	0	0	0	0	0	0	0	0	0	0	0	0	0	0	0	1.4689	0	0
ENSG00000252040.1	ENSG00000252040	0	0	0	0	0	0	0	0	0	0	0	0	0	0	0	0	0	0	0	0	0	0	0	0	0	0	0	0	0	0	0	0	0	0	0	0	0	0	0	0	0	0	0	0
ENSG00000252041.1	RNA5SP228	0	0	2.30931	0	0	0	0	0	0	1.57991	1.08082	0	0	0	0	0	0	0	1.69388	10.6224	0	0.575859	0	0	0.530818	0	0.685085	0	0	0	0.975421	1.10333	4.20871	0	0	0	0.416024	0	1.44391	1.01219	0	1.01584	0	0
ENSG00000252042.1	Y_RNA	0	0	0	0	0	0	0	0	0	0	0	0	0	0	0	0	0	0	0	0	0	0	0	0	0	0	0	0	0	0	0	0	0	0	0	0	0	0	0	0	0	0	0	0
ENSG00000252045.1	ENSG00000252045	0	0	0	0	0	0	0	0	0	0	0	0	0	0	0	0	0	0	0	0	0	0	0	0	0	0	0	0	0	0	0	0	0	0	0	0	0	0	0	0	0	0	0	0
ENSG00000252046.1	RNU6-150P	0	0	0	0	0	0	0	0	0	0	0	0	0	0	0	0	0	0	0	0	0	0	0	0	0	0	0	0	0	0	0	0	0	0	0	0	0	0	0	0	0	0	0	0
ENSG00000252047.1	Y_RNA	0	0	0	0	0	0	0	0	3.19837	3.21748	0	0	0	0	0	2.02777	0	0	0	0.641798	1.02628	0	0	0	0	0	0	0	0	1.32524	0	0	1.60924	0	0	0	0.568414	0	1.23969	0	0	0	0	0
ENSG00000252049.1	ENSG00000252049	0	0	0	0	0	0	0	0	0	0	0	0	0	0	0	0	0	0	0	1.69066	0.689612	0	0	0	0	0	0	0	0	0	0.547236	0	0	0	0	0	0	0	0	0	0	0	0	0
ENSG00000252050.1	ENSG00000252050	0	0	0	0	0	0	0	0	0	0	0	0	0	0	0	1.4013	0	0	0	2.50583	0	0	0	0	0	0	0	0	0	0	0	0	0	0	1.31092	0	0	0	0	0	0	2.0758	0	0
ENSG00000252051.1	RN7SKP276	0	0	0	0	0	0	0	0	0	0	0	0	0	0	0	0	0	0	0	0.129959	0	0	0	0	0	0	0	0	0	0	0	0	0	0	0	0	0	0	0	0	0	0	0	0
ENSG00000252053.1	RNU6-1101P	0	0	0	0	0	0	0	0	0	0	0	0	0	0	0	0	0	0	0	0	0	0	0	0	0	0	0	0	0	0	0	0	0	0	0	0	0	0	0	0	0	0	0	0
ENSG00000252057.2	RNU7-174P	0	0	0	0	0	0	0	0	0	0	0	0	0	0	0	0	0	0	0	0	0	0	0	0	0	0	0	0	0	0	0	0	0	0	0	0	0	0	0	0	0	0	0	0
ENSG00000252060.1	RNA5SP464	0	0	0	0	0	0	0	0	0	3.82722	0	0	0	0	0	0	0	0	0	0.98738	0	0	0	0	0	0	0	0	0	0	0	0	0	0	0	0	0	0	0	0	0	0	0	0
ENSG00000252061.1	RNU6-415P	0	0	0	0	0	0	0	0	0	0	0	0	0	0	0	0	0	0	0	0	0	0	0	0	0	0	0	0	0	0	0	0	0	0	0	0	0	0	0	0	0	0	0	0
ENSG00000252062.1	RNU6-469P	0	0	0	0	0	0	0	0	0	0	0	0	0	0	0	0	0	0	0	0	0	0	0	0	0	0	0	0	0	0	0	0	0	0	0	0	0	0	0	0	0	0	0	0
ENSG00000252063.1	RNU6-1041P	0	0	0	0	0	0	0	0	0	0	0	0	0	0	0	0	0	0	0	0	0	0	0	0	0	0	0	0	0	0	0	0	0	0	0	0	0	0	0	0	0	0	0	0
ENSG00000252064.1	Y_RNA	0	0	0	0	0	0	0	0	0	1.9641	0	0	0	0	0	1.63796	0	0	1.01264	3.05552	0.736681	0	0	0	0.626785	0	0	0	0	0	0	0	2.33709	0	0	0	0	0	0	0	0.978026	0	0	0
ENSG00000252065.1	RNU6-864P	0	0	0	0	0	0	0	0	0	0	0	0	0	0	0	0	0	0	0	0	0	0	0	0	0	0	0	0	0	0	0	0	0	0	0	0	0	0	0	0	0	0	0	0
ENSG00000252066.1	RNU2-53P	0	0	0	0	0	0	0	0	0	0	0	0	0	0	0	0	0	0	0	0	0	0	0	0	0	0	0	0	0	0	0	0	0	0	0	0	0	0	0	0	0	0	0	0
ENSG00000252067.1	RNU4-71P	0	0	0	0	0	0	0	0	0	0	0	2.40308	0	0	0	0	0	0	0	0	0	0	2.03553	0	0	0	0	0	0	0	0	0	0	0	0	0	0	0	0	0	0	0	0	0
ENSG00000252068.1	RNU6-390P	0	0	0	0	0	0	0	0	0	0	0	0	0	0	0	0	0	0	0	0	0	0	0	0	0	0	0	0	0	0	0	0	0	0	0	0	0	0	0	0	0	0	0	0
ENSG00000252069.1	Y_RNA	0	0	0	0	0	0	0	0	0	0	1.36301	0	0	0	0	0	0	0	0	0	0	0	0	0	0	0	0	0	0	0	0	0	0	0	0	0	0	0	0	0	0	0	0	0
ENSG00000252070.1	RNA5SP341	0	0	0	0	0	0	0	0	0	0	0	0	0	0	0	0	0	0	0	0	0	0	0	0	0	0	0	0	0	0	0	0	0	0	0	0	0	0	0	0	0	0	0	0
ENSG00000252072.1	RNA5SP320	0	0	0	0	0	0	0	0	0	0	0	0	0	0	0	0	0	0	0	0	0	0	0	0	0	0	0	0	0	0	0	0	0	0	0	0	0	0	0	0	0	0	0	0
ENSG00000252073.1	RNU6-947P	0	0	0	0	0	0	0	0	0	0	0	0	0	0	0	0	0	0	0	0	0	0	0	0	0	0	0	0	0	0	0	0	0	0	0	0	0	0	0	0	0	0	0	0
ENSG00000252074.1	RNU6-416P	0	0	0	0	0	0	0	0	0	0	0	0	0	0	0	0	0	0	0	0	0	0	0	0	0	0	0	0	0	0	0	0	0	0	0	0	0	0	0	0	0	0	0	0
ENSG00000252076.1	RN7SKP196	5.12232	0.133271	3.93466	1.02571	0	0.156119	0.316512	0.674993	3.39162	5.28459	1.12505	2.57723	0.192944	0.218067	0.262548	0.982	0.141149	0.80658	0.242171	8.68768	2.4117	0.792578	0.123915	1.84079	2.00932	1.13951	0.391031	0.563293	0.227584	0.86022	2.80507	0.621	0.302437	0.182346	1.10681	0	0.056262	0.764946	10.9074	6.22345	0.128202	9.55042	0.853599	11.3932
ENSG00000252079.1	RNU6-327P	0	0	5.61832	0	0	0	0	0	0	0	0	0	0	0	0	0	0	0	0	6.9463	0	0	0	0	0	0	0	0	0	0	0	0	0	0	0	0	0	0	0	0	0	0	0	0
ENSG00000252080.1	RNU7-99P	0	0	0	0	0	0	0	0	0	0	0	0	0	0	0	0	0	0	0	0	0	0	0	0	0	0	0	0	0	0	0	0	0	0	0	0	0	0	0	0	0	0	0	0
ENSG00000252081.1	RNU6-277P	0	0	0	0	0	0	0	0	0	0	0	0	0	0	0	0	0	0	0	0	0	0	0	0	0	0	0	0	0	0	0	0	0	0	0	0	0	0	0	0	0	0	0	0
ENSG00000252082.1	RNU6-547P	0	0	0	0	0	0	0	0	0	0	0	0	0	0	0	0	0	0	0	0	0	0	0	0	0	0	0	0	0	0	0	0	0	0	0	0	0	0	0	0	0	0	0	0
ENSG00000252083.1	ENSG00000252083	0	0	0	0	0	0	0	0	0	1.93945	0	0	0	0	0	1.6174	0	0	0	0	0	0	0	0	0	0	0	0	0	0	0	0	0	0	0	0	0.500755	0	0	0	0	0	0	0
ENSG00000252084.1	RN7SKP12	0	0	0	0	0	0	0	0	0	0	0	0	0	0	0	0	0	0	0	0	0	0	0	0	0	0	0	0	0	0	0	0	0	0	0	0	0	0	0	0	0	0	0	0
ENSG00000252086.1	RNA5SP76	0	0	0	0	0	1.29483	0	0	0	0	0	0	0	0	0	0	0	0	0	0.585462	0	0	0	0	0	0	0	0	0	0	0	1.49875	0	0	0	0	0	0	0	0	0	0	0	0
ENSG00000252087.1	RN7SKP248	0	1.37767	0	5.09237	0	1.02421	0	0	0	0	0	0.542859	0	0	0	0.628672	0	0	0	0.715451	0	0.092728	0	0	0.289296	0	0	0.489003	0	0	0	1.39598	0	0	0	0	0	0	0	0.254946	0	0	0	0
ENSG00000252089.1	RNU4ATAC7P	0	0	0	0	0	0	0	0	0	0	0	0	0	0	0	0	0	0	0	0	0	0	0	0	0	0	0	0	0	0	0	0	0	0	0	0	0	0	0	0	0	0	0	0
ENSG00000252091.1	RNU6-1146P	0	0	0	0	0	0	0	0	0	0	2.80317	0	0	0	0	0	0	0	0	0	0	0	0	0	0	0	0	0	0	0	0	0	0	0	0	0	0	0	0	0	0	0	0	0
ENSG00000252094.1	RNA5SP410	0	0	0	0	0	0	0	0	0	0	0	0	0	0	0	0	0	0	0	0	0	0	0	0	0	0	0	0	0	0	0	0	0	0	0	0	0	0	0	0	0	0	0	0
ENSG00000252096.1	ENSG00000252096	0	0	0	0	0	0	0	0	0	0	0	0	0	0	0	0	0	0	0	0	0	0	0	0	0	0	0	0	0	0	0	0	0	0	0	0	0	0	0	0	0	0	0	0
ENSG00000252097.1	RNU6-346P	0	0	0	0	0	0	0	0.405322	0	0	0.659366	0	0	0	0	0	0	0	0	1.93246	0	0	0	0	0	0	0	0	0	0	0	0	0	0	0	0	0.244547	0	0	0	0	0	0	0
ENSG00000252098.1	Y_RNA	0	0	0	0	0	0	0	0	0	0	0	0	0	0	0	0	0	0	0	0	0	0	0	0	0	0	0	0	0	0	0	0	0	0	0	0	0	0	0	0	0	0	0	0
ENSG00000252101.2	RNU6-758P	0	0	0	0	0	0	0	0	0	0	0	0	0	0	0	0	0	0	0	0	0	0	0	0	0	0	0	0	0	0	0	0	0	0	0	0	0	0	0	0	0	0	0	0
ENSG00000252103.1	RNU6-917P	0	0	0	0	0	0	0	0	0	0	0	0	0	0	0	0	0	0	0	0	0	0	0	0	0	0	0	0	0	0	0	0	0	0	0	0	0	0	0	0	0	0	0	0
ENSG00000252104.1	RNU6-191P	0	0	0	0	0	0	0	0	0	0	0	0	0	0	0	0	0	0	0	0	0	0	0	0	0	0	0	0	0	0	0	0	0	0	0	0	0	0	0	0	0	0	0	0
ENSG00000252105.1	RNU1-143P	0	0	0	0	0	0	0	0	0	0	0	0	0	0	0	0	0	0	0	0	0	0	0	0	0	0	0	0	0	0	0	0	0	0	0	0	0	0	0	0	0	0	0	0
ENSG00000252106.2	RNY3P15	0	0	0	0	0	0	0	0	0	0	0	0	0	0	0	0	0	0	0	0	0	0	0	0	0	0	0	0	0	0	0	0	0	0	0	0	0	0	0	0	0	0	0	0
ENSG00000252107.1	RNA5SP220	0	0	0	0	0	0	0	0	0	0	0.694071	0	0	0	0	0	0	0	0	1.01993	0	0	0	0	0	0	0.826269	0	0	0	0	0	0	0	0	0	0	0	0	0	0	0	0	0
ENSG00000252108.1	RNU6-1232P	0	0	0	0	0	0	0	0	0	0	0	0	0	0	0	0	0	0	0	0	0	0	0	0	0	0	0	0	0	0	0	0	0	0	0	0	0	0	0	0	0	0	0	0
ENSG00000252112.1	SNORD63	0	0	0	0	0	0	0	0	0	0	0	0	0	0	0	0	0	0	0	0	0	0	0	0	0	0	0	0	0	0	0	0	0	0	0	0	0	0	0	0	0	0	0	0
ENSG00000252113.2	RNU6-523P	0	0	0	0	0	0	0	0	0	0	0	0	0	0	0	0	0	0	0	0	0	0	0	0	0	0	0	0	0	0	0	0	0	0	0	0	0	0	0	0	0	0	0	0
ENSG00000252115.1	Y_RNA	0	0	0	0	0	0	0	0	0	0	0	0	0	0	0	0	0	0	0	0.580578	0	0	0	0	0	0	0	0	0	0	0	0	0	0	0	0	0	0	0	0	0	0	0	0
ENSG00000252116.1	RNU4ATAC4P	0	0	0	0	0	0	0	0	0	0	0	0	0	0	0	0	0	0	0	0	0	0	0	0	0	0	0	0	0	0	0	0	0	0	0	0	0	0	0	0	0	0	0	0
ENSG00000252117.1	RNU6-1108P	0	0	0	0	0	0	0	0	0	0	0	0	0	0	0	0	0	0	0	0	0	0	0	0	0	0	0	0	0	0	0	0	0	0	0	0	0	0	0	0	0	0	0	0
ENSG00000252118.1	RNU6ATAC39P	0	0	0	0	0	0	0	0	0	0	0	0	1.2089	0	0	0	0	0	0	0	0	0	0	0	0	0	0	0	0	0	0	0	0	0	0	0	0	0	0	0	0	0	0	0
ENSG00000252119.1	ENSG00000252119	0	0	0	1.45001	0	0	0	0	0	0	0	0	0	4.70452	0	0	0	0	0	0	0	0	0	0	0	0	0	0	0	0	0	1.26757	0	0	0	0	0	0	0	0	0	1.14391	0	0
ENSG00000252121.1	RNU6-970P	0	0	0	0	0	0	0	0	0	0	0	0	0	0	0	0	0	0	0	0	0	0	0	0	0	0	0	0	0	0	0	0	0	0	0	0	0	0	0	0	0	0	0	0
ENSG00000252122.1	ENSG00000252122	0	0	0	0	0	1.05303	0	0	0	0	0	0	0	0	0	0	0	0	0	0	0	0	0	0	0	0	0	0	0	0	0	0	0	0	0	0	0	0	0	0	0	0	0	0
ENSG00000252125.1	RNU6-1299P	0	0	0	0	0	0	0	0	0	0	0	0	0	0	0	0	0	0	0	0	0	0	0	0	0	0	0	0	0	0	0	0	0	0	0	0	0	0	0	0	0	0	0	0
ENSG00000252126.2	RNU6-313P	0	0	0	0	0	0	0	0	0	0	0	0	0	0	0	0	0	0	0	0	0	0	0	0	0	0	0	0	0	0	0	0	0	0	0	0	0	0	0	0	0	0	0	0
ENSG00000252128.1	SNORD27	0	0	0	0	0	0	0	0	0	0	0	0	0	0	0	0	0	0	0	0	0	0	0	0	0	0	0	0	0	0	0	0	0	0	0	0	0	0	0	3.23844	0	0	0	0
ENSG00000252129.1	SNORA74	0	0	0	0	0	0	0	0	0	0	0	0	0	0	0	0	0	0	0	0	0	0	0	0	0	0	0	0	0	0	0	0	0	0	0	0	0	0	0	0	0	0	0	0
ENSG00000252130.1	RNU6-1045P	0	2.19448	0	0	0	0	0	0	0	0	0	0	0	0	0	0	0	0	0	0	0	0	0	0	0	0	0	0	0	0	0	0	0	0	0	0	0	0	0	0	0	0	0	0
ENSG00000252132.1	RNU6-795P	0	0	0	0	0	0	0	0	0	0	0	0	0	0	0	0	0	0	0	0	0	0	0	0	0	0	0	0	0	0	0	0	0	0	0	0	0	0	0	0	0	0	0	0
ENSG00000252133.1	SNORA70	0	0	0	0	0	0	0	0	0	0	0	0	0	0	0	0	0	0	0	0	0	0	0	0	0	0	0	0	0	0	0	0	0	0	0	0	0	0	0	0	0	0	0	0
ENSG00000252135.1	RNU1-155P	0	0	2.26626	0	0	0	0	0	0	0	0	0	0	0	0	0	0	0	0	2.00651	0	0	0	0	0	0	0	0	0	0	0	0	0	0	0	0	0	0	0	0	0	0	0	0
ENSG00000252136.1	ENSG00000252136	0	0	0	0	0	0	0	0	0	0	0	0	0	0	0	0	0	0	0	0.494842	0	0	0	0	0	0	0	0	0	0	0	0	0	0	0	0	0	0	0	0	0	0	0	0
ENSG00000252137.1	RNU6-1338P	0	0	0	0	0	0	0	0	0	0	0	0	0	0	0	0	0	0	0	0	0	0	0	0	0	0	0	0	0	0	0	0	0	0	0	0	0	0	0	0	0	0	0	0
ENSG00000252138.1	ENSG00000252138	0	0	0	0	0	0	0	0	0	0	0	0	0	0	0	0	0	0	0	0	0	0	0	0	0	0	0	0	0	0	0	0	0	0	0	0	0	0	0	0	0	0	0	0
ENSG00000252139.1	ENSG00000252139	0	0	0	0	0	0	0	0	0	0	0	0	0	0	0	0	0	0	0	0	0	0	0	0	0	0	0	0	0	0	0	0	0	0	0	0	0	0	0	0	0	0	0	0
ENSG00000252141.1	RNU6-65P	0	0	0	0	0	0	0	0	0	0	0	0	0	0	0	0	0	0	0	0	0	0	0	0	0	0	0	0	0	0	0	0	0	0	0	0	0	0	0	0	0	0	0	0
ENSG00000252143.1	ENSG00000252143	0	0	0	0	0	0	0	0	0	0	0	0	0	0	0	0	0	0	0	0	0	0	0	0	0	0	0	0	0	0	0	0	0	0	0	0	0	0	0	0	0	0	0	0
ENSG00000252145.1	RNU6-1225P	0	0	0	0	0	0	0.961694	1.04892	0	0	0	0	0	11.5931	2.56847	0	0	0	0	0	0	0.838821	0	0	0.836666	1.08767	0	1.94759	0	0	0	0	0	0	0	0	0	0	0	0	0	0	0	0
ENSG00000252147.1	RNY3P16	0	0	0	0	0	0	1.42201	0	3.13156	0	0	0	0	0	0	1.68016	0	0	0	1.56551	0.749801	0	0	0	0	0	0	0	0	0	0.594287	0	0.796371	0	0	0	0	0	2.68347	3.75546	0	2.58844	0	0
ENSG00000252148.1	RNU6-1206P	0	0	0	0	0	0	0	0	0	0	0	0	0	0	0	0	0	0	0	0	0	0	0	0	0	0	0	0	0	0	0	0	0	0	0	0	0	0	0	0	0	0	0	0
ENSG00000252149.1	RNA5SP315	0	0	0	0	0	0	0	0	0	0	0	0	0	0	0	0	0	0	0	0	0	0	0	0	0	0	0	0	0	0	0	0	0	0	0	0	0	0	0	0	0	0	0	0
ENSG00000252151.1	RNU6-1265P	0	0	0	0	0	0	0	0	0	1.99751	0	0	0	0	0	0	0	0	0	0	0	0	0	0	0	0	0	0	0	0	0	0	0	0	0	0	0	0	0	0	0	0	0	0
ENSG00000252153.1	MIR2278	0	0	0	0	0	0	0	0	0	0	0	0	0	0	0	0	0	0	0	0	0	0	0	0	0	0	0	0	0	0	0	0	0	0	0	0	0	0	0	0	0	0	0	0
ENSG00000252155.1	RNU6-941P	0	0	0	0	0	0	0	0	0	0	0	0	0	0	0	0	0	0	0	0	0	0	0	0	0	0	0	0	0	0	0	0	0	0	0	0	0	0	0	0	0	0	0	0
ENSG00000252156.1	RNU6-155P	0	0	0	0	0	0	0	0	0	0	0	0	0	0	0	0	0	0	0	0	0	0	0	0	0	0	0	0	0	0	1.19306	0	0	0	0	0	0	0	0	0	0	0	0	0
ENSG00000252157.1	RNU6-479P	0	0	0	0	0	0	0	0	0	0	0	0	0	0	0	0	0	0	0	0	0	0	0	0	0	0	0	0	0	0	0	0	0	0	0	0	0	0	0	0	0	0	0	0
ENSG00000252158.1	SNORA72	0	0	0	0	0	0	0	0	0	0	0	0	0	0	0	0	0	0	0	0	0	0	0	0	0	0	0	0	0	0	0	0	0	0	0	0	0	0	0	0	0	0	0	0
ENSG00000252161.1	RNA5SP318	0	0	0	0	0	0	0	0	0	22.3507	0	3.94396	0	0	0	4.22832	0	0	0	11.2312	0	0	0	0	0	0	2.06535	0	0	0	0	4.0933	1.62365	0	0	0	0	0	2.10162	0	0	3.15518	0	5.31791
ENSG00000252162.1	RNU6-830P	0	0	0	0	0	0	0	0	0	0	0	0	0	0	0	0	0	0	0	0	0	0	0	0	0	0	0	0	0	0	0	0	0	0	0	0	0	0	0	0	0	0	0	0
ENSG00000252163.1	RN7SKP31	0	0	0	0	0	0	0	0	0	0	0	0	0	0	0	0	0	0	0	0	0	0	0	0	0	0	0	0	0	0	0	0	0	0	0	0	0	0	0	0	0	0	0	0
ENSG00000252164.1	RNA5SP282	0	0	0	0	0	0	0.836655	0	0	4.7509	0	3.13793	0	0	0	0	0	0	0	0	0	0	0	0	0	0	0	0	1.3998	0	0	0	0	0	0	0	0	0	0	0	0	0	0	0
ENSG00000252166.1	RNU1-95P	0	0	0	0	0	0	0	1.66368	0	1.40278	0	0	0.581047	0.621041	0	0	0	0	0	2.46979	0	1.70163	0	0.591854	0.427513	0.59106	0.548579	1.09413	0	0	0.19468	0.864638	2.61231	0	0	0	0	0	0.920297	0.434309	0	0	0	0
ENSG00000252167.1	RNA5SP287	0	0	0	0	0	0	0	0	0	0	0	0	0	0	0	0	0	0	0	0	0	0	0	0	0	0	0	0	0	0	0	0	0	0	0	0	0	0	0	0	0	0	0	0
ENSG00000252169.1	RNA5SP200	0	0	0	0	0	0	0	0	0	0	0	0	0	0	0	0	0	0.904951	0	0	0	0	0	0	0	0	0	0	0	0	0	0	0	0	0	0	0	0	0	0	0	0	0	0
ENSG00000252170.2	ENSG00000252170	0	0	0	0	0	0	0	0	0	0	0	0	0	0	0	0	0	0	0	0	0	0	0	0	0	0	0	0	0	0	0	0	0	0	0	0	0	0	0	0	0	0	0	0
ENSG00000252171.1	Y_RNA	0	0	0	0	0	0	0	0	0	0	0	0	0	0	0	0	0	0	0	0	0	0	0	0	0	0	0	0	0	0	0	0	0	0	0	0	0	0	0	0	0	0	0	0
ENSG00000252172.1	RNU6-720P	0	0	0	0	0	0	0	0	0	2.09668	0	0	0	0	0	0	0	0	0	0	0	0	0	0	0	0	0	0	0	0	0	0	0	0	0	0	0	0	0	0	0	0	0	0
ENSG00000252173.1	RNU6-109P	0	0	0	0	0	0	0	0	0	0	0	0	0	0	0	0	0	0	0	0	0	0	0	0	0	0	0	0	0	0	0	0	0	0	0	0	0	0	0	0	0	0	0	0
ENSG00000252174.1	RNU7-18P	0	0	0	0	0	0	0	0	0	0	0	0	0	0	0	0	0	0	0	0	0	0	0	0	0	0	0	0	0	0	0	0	0	0	0	0	0	0	0	0	0	0	0	0
ENSG00000252178.1	RNU7-69P	0	0	0	0	0	0	0	0	0	0	0	0	0	0	0	0	0	0	0	0	0	0	0	0	0	0	0	0	0	0	0	0	0	0	0	0	0	0	0	0	0	0	0	0
ENSG00000252179.1	RNA5SP255	0	0	0	0	0	0	0	0	0	3.96299	1.36301	0	0	1.02654	0	0	0	0	0	1.08851	0	0	2.10726	0	0	0	0	0	0	0	1.26083	0	0	0	0	0	0	0	0.879834	0	0	0	0	0
ENSG00000252182.1	RNA5SP413	0	0	0	0	0	0	0	0	0	0	0	0	0	0	0	0	0	0	0	0.489908	0	0	0	0	0	0.846682	0	0	0	0	0	0	0	0	0	0	0	0	0	0	0	0	0	0
ENSG00000252183.1	RNU6-948P	0	0	0	0	0	0	0	0	0	0	0	0	0	0	0	0	0	0	0	0.497639	0	0	0	0	0	0	0	0	0	0	0	0	0	0	0	0	0	0	0	0	0	0	0	0
ENSG00000252184.1	RNU2-10P	0	0	1.02984	0	0	0	0	0	0	0	0	0	0	0	0	0	0	0	0	0	0	0	0	0	0	0	0	0	0	0	0	0	0	0	0	0	0	0	0	0	0	0	0	0
ENSG00000252185.1	RNU6-752P	0	0	0	0	0	0	0	0	0	0	0	0	0	0	0	0	0	0	0	0	0	0	0	0	0	0	0	0	0	0	0	0	0	0	0	0	0	0	0	0	0	0	0	0
ENSG00000252186.1	RNU6-781P	0	0	0	0	0	0	0	0	0	0	0	0	0	0	0	0	0	0	0	0	0	0	0	0	0	0	0	0	0	0	0	0	0	0	0	0	0	0	0	0	0	0	0	0
ENSG00000252188.1	ENSG00000252188	0	0	0	0	0	0	0	0	0	0	0	0	0	0	0	0	0	0	0	0	0	0	0	0	0	0	0	0	0	0	0	0	0	0	0	0	0	0	0	0	0	0	0	0
ENSG00000252190.1	ENSG00000252190	0	0	0	0	0	0	0	0	0	1.67376	0	0	0	0	0	0	0	0	0	0	0	0	0	0	0	0	0	0	0	0	0	0	0	0	0	0	0	0	0	0	0	0	0	0
ENSG00000252191.1	RNU6-751P	0	0	0	0	0	0	0	0	0	0	0	0	0	0	0	0	0	0	0	0	0	0	0	0	0	0	0	0	0	0	0	0	0	0	0	0	0	0	0	0	0	0	0	0
ENSG00000252192.1	ENSG00000252192	1.25511	0	0	0	0	0	0	0	0	0	0	0	0	0	0	0	0	0	0	0	0	0	0	0	0	0	0	0	0	0	0	0	0	0	0	0	0	0	0	0	0	0	0	0
ENSG00000252193.1	ENSG00000252193	0	0	0	0	0	0	0	0	0	0	0	0	0	0	0	0	0	0	0	0	0	0	0	0	0	0	0	0	0	0	0	0	0	0	0	0	0	0	0	0	0	0	0	0
ENSG00000252198.1	Y_RNA	0	0	0	0	0	0	0	0	0	0	0	0	0	0	0	0	0	0	0	0	0	0	0	0	0	0	0	0	0	0	0	0	0	0	0	0	0.354964	0	0	0	0	0	0	0
ENSG00000252199.1	SNORA70	0	0	0	0	0	0	0	0	0	0	0	0	0	0	0	0	0	0	0	0	0	0	0	0	0	0	0	0	0	0	0	0	0	0	0	0	0	0	0	0	0	0	0	0
ENSG00000252200.1	ENSG00000252200	0	0	0	0	0	0	0	0	0	0	0	0	0	0	0	0	0	0	0	0	0	0	0	0	0	0	0	0	0	0	0	0	0	0	0	0	0	0	0	0	0	0	0	0
ENSG00000252202.1	Y_RNA	0	0	0	0	0	0	0	0	0	0	0	0	0	0	0	0	0	0	0	0	0	0	0	0	0	0	0	0	0	0	0	0	0	0	0	0	0	0	0	1.29824	0	0	0	0
ENSG00000252204.1	ENSG00000252204	0	0	0	0	0	0	0	0	0	0	0	0	0	0	0	0	0	0	0	0	0	0	0	0	0	0	0	0	0	0	0	0	0	0	0	0	0	0	0	0	0	0	0	0
ENSG00000252205.1	RNU6-764P	0	0	0	0	0	0	0	0	0	0	0	0	0	0	0	0	0	0	0	0	0	0	0	0	0	0	0	0	0	0	0	0	0	0	0	0	0	0	0	0	0	0	0	0
ENSG00000252206.1	RNU7-40P	0	0	0	0	0	0	0	0	0	0	0	0	0	0	0	0	0	0	0	0	0	0	0	0	0	0	0	0	0	0	0	0	0	0	0	0	0	0	0	0	0	0	0	2.57536
ENSG00000252207.1	RNA5SP365	0	0	0	0	0	0	0	0	0	6.49274	1.45506	0	0	0	0	0	0	0	0	1.58379	0.748355	0	0	0	0	0	0.81538	0	0	0	0	0	0	0	0	0	0	0	0.859536	0	0	0	0	0
ENSG00000252209.1	RNU1-48P	0	0	0.444106	0	0	0	0	0.540059	0	0	0	0	0	10.2849	0	0	0	0	0	1.96176	0	1.30028	0	0	0.415906	2.01582	6.9421	0	2.53922	0	0.758571	0	0	0	0	0	0	0	0	18.7726	0	0	0	1.16727
ENSG00000252210.1	Y_RNA	0	0	0	0	0	0	0	0	0	0	0	0	0	0	0	0	0	0	0	0	0	0	0	0	0	0	0	0	0	0	0	0	0	0	0	0	0	0	0	0	0	0	0	0
ENSG00000252211.1	RNA5SP473	0	0	0	0	0	0	2.00434	0	0	5.02126	1.17198	0	1.48933	0.869588	0	1.44045	0	0	4.3637	13.5458	0.960063	0	2.82854	0.758799	1.12636	0.774787	0	0	0	0	0	0	0.664114	0	0	0	0	0	4.04533	6.91468	0.909595	2.15445	0	0
ENSG00000252212.1	RNU2-58P	0	0	0	0	0	0	0	0	0	0	0	0	0	0	0	0	0	0	0	0	0	0	0	0	0	0	0	0	0	0	0	0	0	0	0	0	0	0	0	0	0	0	0	0
ENSG00000252213.1	SNORA74D	1.23035	5.23431	5.34847	2.43592	2.34235	2.02595	5.65752	10.9909	0	37.2972	6.92103	36.4751	1.30653	19.7559	18.4001	33.6994	0	3.73617	15.9331	67.1622	10.1594	29.8648	6.53552	11.4683	7.42851	9.53753	22.3463	2.50444	7.39972	14.0136	18.503	20.481	7.50562	0	0	0	4.22906	5.71858	10.9325	29.7276	1.67619	17.1965	0	10.8899
ENSG00000252214.1	RNU6-542P	0	0	0	0	0	0	0	0	0	0	0	0	0	0	0	0	0	0	0	0	0	0	0	0	0	0	0	0	0	0	0	0	0	0	0	0	0	0	0	0	0	0	0	0
ENSG00000252217.1	Y_RNA	0	0	0	0	0	0	0	0	0	2.14754	0	0	0	0	0	0	0	1.8597	0	5.44605	0	0.744939	0	0	0	0	1.70643	0	0	0	0	1.43185	0	0	0	0	0	3.8444	0.929341	1.29824	0	1.34936	0	0
ENSG00000252218.1	ENSG00000252218	0	0	0	0	0	0	0	0	0	0	0	0	0	0	0	0	0	0	0	0	0	0	0	0	0	0	0	0	0	0	0	0	0	0	0	0	0	0	0	0	0	0	0	0
ENSG00000252219.2	MIR892C	0	0	0	0	0	0	0	0	0	0	0	0	0	0	0	0	0	0	0	0	0	0	0	0	0	0	0	0	0	0	0	0	0	0	0	0	0	0	0	0	0	0	0	0
ENSG00000252220.1	RNU6-977P	0	0	0	0	0	0	0	0	0	0	0	0	0	0	0	0	0	0	0	0	0	0	0	0	0	0	0	0	0	0	0	0	0	0	0	0	0	0	0	0	0	0	0	0
ENSG00000252222.1	RNU7-13P	0	0	0	0	0	0	0	0	0	0	0	0	0	0	0	0	0	0	0	0	0	0	0	0	0	0	0	0	0	0	0	0	0	0	0	0	0	0	0	0	0	0	0	0
ENSG00000252223.1	RNU6-1049P	0	0	0	0	0	0	0	0	0	0	0	0	0	0	0	0	0	0	0	0	0	0	0	0	0	0	0	0	0	0	0	0	0	0	0	0	0	0	0	0	0	0	0	0
ENSG00000252224.1	RNU4ATAC15P	0	0	0	0	0	0	0	0	0	0	0	0	0	0	0	1.43014	0	0	0	0	0	0	0	0	0	0	0	0	0	0	0	0	0	0	0	0	0	0	0	0	0	0	0	0
ENSG00000252225.1	Y_RNA	0	0	0	0	0	0	0	0	0	0	0	0	0	0	0	0	0	0	0	0	0	0	0	0	0	0	0	0	0	0	0	0	0	0	0	0	0	0	0	0	0	0	0	0
ENSG00000252228.1	ENSG00000252228	0	0	0	0	0	0	0	0	0	0	0	0	0	0	0	0	0	0	0	0	0	0	0	0	0	0	0	0	0	0	0	0	0	0	0	0	0	0	0	0	0	0	0	0
ENSG00000252230.1	ENSG00000252230	0	0	0	0	0	0	0	0	0	0	0	0	0	0	0	0	0	0	0	0.590432	0	0	0	0	0	0	0	0	0	0	0	0	0	0	0	0	0	0	0	0	0	0	0	0
ENSG00000252231.1	RNA5SP67	0	0	8.23705	0	0	0	0	0	0	7.33183	0	4.3559	0	0	0	0	0	0	0	17.879	0	0	0	0	0	0	1.66639	0	0	0	9.00058	0	0	0	0	0	0	0	3.58526	0	0	0	0	4.24718
ENSG00000252233.1	RN7SKP253	0	1.17229	0	0.260356	0	0	0	0	0	0.500113	0	0	0	0	0	1.5303	0	0	0	0.099797	0	0	0	0	0	0	0	0	0	0.356748	0	0	0	0	0	0	0	0.483507	0	0.745381	0	0	0	0
ENSG00000252236.1	ENSG00000252236	0	0	3.20908	0	0	0	0	0	0	0	0	0	0	0	0	0	0	0	0	0	0	0	0	0	0	0	0	0	0	0.934239	0	0	0	0	0	0	0	0	0	0	0	0	0	0
ENSG00000252237.1	RNU4-54P	0	0	0	0	0	0	0	0	0	0	0	0	0	0	0	0	0	0	0	0	0	0	0	0	0	0	0	0	0	0	0	1.14501	0	0	0	0	0	0	0	0	0	1.04588	0	1.49092
ENSG00000252238.1	ENSG00000252238	0	0	0	0	0	0	0	0	0	0	0	0	0	0	0	0	0	0	0	0	0	0	0	0	0	0	0	0	0	0	0	0	0	0	0	0	0	0	0	0	0	0	0	0
ENSG00000252242.1	RNU7-115P	0	0	0	0	0	0	0	0	0	0	0	0	0	0	0	0	0	0	0	0	0	0	0	0	0	0	0	0	0	0	0	0	0	0	0	0	0	0	0	0	0	0	0	0
ENSG00000252243.1	RNU6-412P	0	0	0	0	0	0	0	0	0	1.98649	0	0	0	0	0	0	0	0	0	0	0	0	0	0	0	0	0	0	0	0	0	0	0	0	0	0	0	0	0	0	0	0	0	0
ENSG00000252244.1	RNU7-3P	0	0	0	0	0	0	0	0	0	0	0	0	0	0	0	0	0	0	0	0.823695	0	0	0	0	0	0	0	0	0	0	0	0	0	0	0	0	0	0	0	1.86053	0	0	0	0
ENSG00000252246.1	RNA5SP92	0	0	1.39961	0	0	0	0	0	0	0	0	0	0	0	0	0	0	0	0	0.486485	0	0	0	0	0	0	0.808617	0	0	0	0	0	0	0	0	0	0	0	0	0	0	0	0	0
ENSG00000252247.2	RNU6-70P	0	0	0	0	0	0	0	0	0	77.9692	2.13868	0	0	0	3.33085	0	1.61591	0	0	8.66963	0	0	0	0	0	4.26349	0	0	0	0	0	0	0	0	0	0	0	0	0	0	0	4.31742	0	0
ENSG00000252249.1	ENSG00000252249	0	0	0	0	0	0	0	0	0	0	0	0	0	0	0	0	0	0	0	0	0	0	0	0	0	0	0	0	0	0	0	0	0	0	0	0	0	0	0	0	0	0	0	0
ENSG00000252250.1	Y_RNA	0	0	0	0	0	0	0	0	0	0	0	0	0	0	0	0	0	0	0	0	0	0	0	0	0	0	0	0	0	0	0	0	0	0	0	0	0	0	0	0	0	0	0	0
ENSG00000252252.1	RNU6-687P	0	0	0	0	0	0	0	0	0	0	0	0	0	0	0	0	0	0	0	0	0	0	0	0	0	0	0	0	0	0	0	0	0	0	0	0	0	0	0	0	0	0	0	0
ENSG00000252254.1	Y_RNA	0	0	0	0	0	0	0	0	0	0	0	0	0	0	0	0	0	0	0	0.476315	0	0	0	0	0	0	0	0	0	0	0	0	0	0	0	0	0	0	1.65121	0	0	0	0	0
ENSG00000252255.1	RNU2-35P	0	0	0	0	0	0	0	0	0	0	0	0	0	0	0	0	0	0	0	0	0	0	0	0	0	0	0	0	0	0	0	0	0	0	0	0	0	0	0	0	0	0	0	0
ENSG00000252257.1	RN7SKP265	0	0	0	0	0	0	0	0	0	0	0	0	0	0	0	0	0	0	0	0	0	0	0	0	0	0	0	0	0	0	0	0	0	0	0	0	0	0	0	0	0	0	0	0
ENSG00000252258.1	SNORA70	0	0	0	1.29575	0	0	0	0	0	0	0	0	0	0	0	0	0	0	0	0	0	0	0	0	0	0	0	0	0	0	0	0	1.24274	0	0	0	0	0	0	0	0	0	0	0
ENSG00000252259.1	RNA5SP49	0	0	0	0	0	0	0	0	0	0	0	0	0	0	0	0	0	0	0	0	0	0	0	0	0	0	0	0	0	0	0	0	0	0	0	0	0	0	0	0	0	0	0	0
ENSG00000252260.1	RNA5SP461	0	0	0	0	0	0	0	0	0	0	0	0	0	0	0	0	0	0	0	0	0	0.716505	0	0	0.628788	0	0	0	0	0	0	0	0	0	0	0	0	0	0	0	0	0	0	0
ENSG00000252261.1	RNA5SP262	1.25736	0	3.69177	0	0	0	0.666463	2.93046	2.68466	19.0403	3.48191	4.84384	0	2.58175	0	10.011	0	0	4.46207	61.7036	0.662704	6.52261	5.61385	0.754662	2.23901	1.53741	4.47825	0	1.63008	5.38135	7.75188	1.17437	4.81876	0	0	0	4.26855	0	16.1545	19.307	4.03106	9.82879	0.998939	6.59788
ENSG00000252262.1	RNA5SP61	0	0	0	0	0	0	0	0	0	0	0	0	0	0	0	0	0	0	0	0	0	0	0	0	0	0	0	0	0	0	0	0	0	0	0	0	0	0	0	0	0	0	0	0
ENSG00000252263.1	RNU6-659P	0	0	0	0	0	0	0	0	0	0	0	0	0	0	0	0	0	0	0	0	0	0	0	0	0	0	0	0	0	0	0	0	0	0	0	0	0	0	0	0	0	0	0	0
ENSG00000252264.1	RNU7-153P	0	0	0	0	0	0	0	0	0	0	0	0	0	0	0	0	0	0	0	0	0	0	0	0	0	0	0	0	0	0	0	0	0	0	0	0	0	0	0	0	0	0	0	0
ENSG00000252266.1	Y_RNA	0	0	0	0	0	0	0	0	0	0	0	0	0	0	0	0	0	0	0	0	0	0	0	0	0	0	0	0	0	1.31745	0	0	0	0	0	0	0	0	0	0	0	0	0	0
ENSG00000252267.1	RNA5SP495	0	0	0	0	0	0	0	0	0	0	0	0	0	0	0	0	0	0	0	0	0	0	0	0	0	0	0	0	0.880547	0	0	0	0	0	0	0	0	0	0	0	0	0	0	0
ENSG00000252268.1	RNA5SP417	0	0	0	0	0	0	0	0	0	0	0	0	0	0	0	0	0	0	0	0	0	0	0	0	0	0	0	0	0	0	0	0	0	0	0	0	0	0	0	0	0	0	0	0
ENSG00000252269.1	RNU4ATAC12P	0	0	0	0	0	0	0	0	0	0	0	0	0	0	0	0	0	0	0	0	0	0	0	0	0	0	0	0	0	0	0	0	0	0	0	0	0	0	0	0	0	0	0	0
ENSG00000252271.1	RNU6-1110P	0	0	0	0	0	0	0	0	0	0	0	0	0	0	0	0	0	0	0	0	0	0	0	0	0	0	0	0	0	0	0	0	0	0	0	0	0	0	0	0	0	0	0	0
ENSG00000252272.1	RNA5SP470	0	0	0	0	0	0	0	0	0	0	0	0	0	0	0	0	0	0	0	0	0	0	0	0	0	0	0	0	0	0	0	0	0	0	0	0	0	0	0	0	0	0	0	0
ENSG00000252273.1	RNU6-426P	0	0	0	0	0	0	0	0	0	0	0	0	0	0	0	0	0	0	0	0	0	0	0	0	0	0	0	0	0	0	0	0	0	0	0	0	0	0	0	0	0	0	0	0
ENSG00000252274.1	ENSG00000252274	0	0	0	0	0	0	0	0	0	0	0	0	0	0	0	1.33821	0	0	0	0	0	0	0	0	0	0	0	0	0	0	0	0	0	0	0	0	0	0	0	0	0	0	0	0
ENSG00000252275.1	RNU7-192P	0	0	0	0	0	0	0	0	0	0	0	0	0	0	0	0	0	0	0	0	0	0	0	0	0	0	0	0	0	0	0	0	0	0	0	0	0	0	0	0	0	0	0	0
ENSG00000252277.1	SNORD116-30	0	0	0	0	0	0	0	0	0	0	0	0	0	0	0	0	0	0	0	0	0	0	0	0	0	0	0	0	0	0	0	0	0	0	0	0	0	0	0	0	0	0	0	0
ENSG00000252279.1	RNU6-406P	0	0	0	0	0	0	0	0	0	0	0	0	0	0	0	0	0	0	0	0	0	0	0	0	0	0	0	0	0	0	0	0	0	0	0	0	0	0	0	0	0	0	0	0
ENSG00000252282.1	RNU6-1089P	1.30529	3.9062	0	0	0	0	1.41258	3.06969	3.07821	14.9718	0	33.9127	0	6.31085	1.97226	9.45847	0	0	1.68909	59.1878	2.85764	7.77558	4.30038	0.843492	1.88637	3.21995	4.01823	0	1.14244	11.8374	2.89125	6.69551	1.95793	0	0	0	4.83611	3.7374	5.86436	33.653	0	17.3458	0	3.63572
ENSG00000252283.1	Vault	0	0	0	0	0	0	0	0	0	0	0	0	0	0	0	0	0	0	0	0	0	0	0	0	0	0	0	0	0	0	0	0	0	0	0	0	0	0	0	0	0	0	0	0
ENSG00000252284.1	SNORA108	0	0	0	0	0	0	0	0	0	0	0	0	0	0	0	0	0	0	0	0	0	0	0	0	0	0	0	0	0	0	0	0	0	0	0	0	0	0	0	0	0	0	0	0
ENSG00000252287.1	RNA5SP24	1.32489	2.36407	3.28601	0	0	0	3.64932	1.77776	3.22934	17.1829	1.46955	10.4855	0	2.21904	0	13.8537	0	0.934439	4.22341	54.606	3.82578	4.50159	5.59275	0.850434	1.9418	3.59354	5.14663	0	0	5.40102	4.22468	2.87824	4.21941	0	0	0	1.05092	0	19.6311	11.7769	0	9.83694	0	9.63944
ENSG00000252288.1	RNU6-966P	0	1.11612	4.40256	1.58193	0	0	0	0	0	3.96203	0	2.5139	0	0	0	0	0	0.899192	0	3.58493	0	0	0	0.843492	0	0	0	1.52677	0	0	1.19415	0	0	0	0	0	0	0	0	0	0	0	0	0
ENSG00000252289.1	RNA5SP519	0	0	1.52994	0	0	0	0.721335	0	0	5.699	0	6.07077	0	0	0	4.14978	0	0	0	6.32708	0.720527	0	1.08699	0	0.587464	0.806523	0	2.88327	0	0	0	1.24768	2.34041	0	0	0	0	0	2.46158	0	0	1.17986	0	0
ENSG00000252290.1	ENSG00000252290	0	0	0	0	0	0	0	0	0	0	0	0	0	0	0	0	0	0	0	0	0	0	0	0	0	0	0	0	0	0	0	0	0	0	0	0	0	0	0	0	0	0	0	0
ENSG00000252291.1	ENSG00000252291	0	0	0	0	0	0	0	0	0	0	0	0	0	0	0	0	0	0	0	0	0	0	0	0	0	0	0	0	0	0	0	0	0	0	0	0	0	0	0	0	0	0	0	0
ENSG00000252292.1	RN7SKP238	0	0	0	0	0	0	0	0	0	0	0	0	0	0	0	0	0	0.649072	0	0	0	0	0	0	0	0	0	0	0	0	0	0	0	0	0	0	0	0	0	0	0	0	0	0
ENSG00000252294.1	RNU6-589P	0	2.19448	8.60559	0	0	1.17943	0	0	0	10.3694	4.37538	16.5401	0	0	3.15317	1.74335	0	0	1.03123	26.1452	0.736178	5.63653	2.10726	1.67205	1.24034	6.8306	0.822148	0	1.81178	2.55335	0.581782	1.35366	2.39405	0	0	0	0.500755	0	6.01675	2.59958	0	6.22951	0	1.76973
ENSG00000252296.2	ENSG00000252296	0	0	0	0	0	0	0	0	0	0	0	0	0	0	0	0	0	0	0	0	0	0	0	0	0	0	0	0	0	0	0	0	0	0	0	0	0	0	0	0	0	0	0	0
ENSG00000252297.1	RNU6-875P	0	0	0	0	0	0	0	0	0	0	0	0	0	0	0	0	0	0	0	0	0	0	0	0	0	0	0	0	0	0	0	0	0	0	0	0	0	0	0	0	0	0	0	0
ENSG00000252301.1	RNA5SP134	14.5219	0	18.6031	0	7.30395	1.87229	5.81867	7.26843	0	20.5846	2.18982	11.023	0	4.64646	0	0	2.19711	0	0	102.067	0	12.8805	2.12163	1.06255	8.60879	6.25622	7.91171	1.55086	6.28129	0	6.39636	7.15924	7.34568	0	0	1.6509	5.13264	7.6888	29.9122	37.3732	1.99757	0	1.08893	0
ENSG00000252302.1	RNA5SP147	0	0	0	0	0	0	0	0	0	0	0	0	0	0	0	0	0	0	0	0	0	0	0	0	0	0	0	0	0	1.2437	0	0	0	0	0	0	0.494761	0	0	0	0	0	0	0
ENSG00000252305.1	SNORA74	0	0	0.729635	0	0	0	0	0.866884	0	0	0	1.5633	0	0	0	0	0	0	0	0	0	0	0	0	0	0.92643	1.28109	0	0	0	0	0	0	0	0	0	0.260234	0	0	0	0.634944	0	0	0
ENSG00000252307.1	RNA5SP153	0	0	0	0	0	0	0	0	0	0	0	0	0	0	0	0	0	0	0	0	0	0	0	0	0	0	0	0	0	0	0	0	0	0	0	0	0	0	0	0	0	0	0	0
ENSG00000252311.1	RNU1-103P	0	0	0	0	0	0	0	0	2.79999	0	1.17198	0	0	0.879907	0	0	0	0	0	1.32305	0	0	0	0	0	0	0	0	0	0	0	0	0	0	0	0	0	0	0	0	0	0	0	0
ENSG00000252312.1	RN7SKP21	0	0	0	0	0	0	0	0	0	0	0	0	0	0	0	0	0	0	0	0	0	0	0	0	0	0	0	0	0	0	0	0	0.270904	0	0	0	0.156841	0	0	0	0	0	0	0
ENSG00000252313.1	RNA5SP281	0	0	0	0	0	0	0	0	0	0	0	0	0	0	0	0	0	0	0	0	0	0	0	0	0	0	0	0	0	0	0	0	0	0	0	0	0	0	0	0	0	0	0	0
ENSG00000252315.1	RNA5SP520	0	0	0	0	0	0	0	0	0	16.5481	0	3.60462	0	0	0	4.67676	0	0	0.486873	0	1.06172	0	0	0	0.900879	0.831907	0	1.48012	0.434921	0.60297	0.561862	0	1.09236	0	0	0	0.241967	0	1.2384	0	0.95059	0.58965	0	0
ENSG00000252316.1	RNY4	79.2101	259.826	530.187	59.0301	46.857	336.3	161.457	376.216	57.7941	912.354	125.485	1442.97	171.019	1354.37	146.454	933.578	8.78844	82.7476	383.809	1823.4	275.2	784.419	229.279	324.475	387.684	472.781	340.432	207.809	325.023	815.518	366.429	664.377	585.48	6.45036	11.9698	56.1307	277.691	219.131	298.667	593.27	7.99026	716.485	32.6607	706.035
ENSG00000252317.1	Y_RNA	0	0	0	0	0	0	0	0	0	0	0	0	0	0	0	0	0	0	0	0	0	0	0	0	0	0	0	0	0	0	0	0	0	0	0	0	0	0	0	0	0	0	0	0
ENSG00000252319.1	Y_RNA	0	0	0	0	0	0	0	0	0	0	0	0	0	0	0	0	0	0	0	0	0	0	0	0	0	0	0	0	0	0	0	0	0	0	0	0	0	0	0	0	0	0	0	0
ENSG00000252320.1	RNU6-320P	0	0	0	0	0	0	0	0	0	0	0	0	0	0	0	0	0	0	0	0	0	0	0	0	0	0	0	0	0	0	0	0	0	0	0	0	0	0	0	0	0	0	0	0
ENSG00000252321.1	RN7SKP83	0	0	0	0	0	0	0	0	0	0	0	0	0	0	0	2.9986	0	0	0	0	0	0	0	0	0	0	0	0	0	0	0	0	0	0	0	0	0	0	0	0	0	0	0	0
ENSG00000252322.1	RN7SKP244	0	0	0	0	0	0	0	0	0	0	0	0	0	0	0	0	0	0.417155	0	0	0	0	0	0	0	0	0	0	0	0	0	0	0	0	0	0	0	0	0	0	0	0	0	0
ENSG00000252323.1	RNU6-184P	0	0	0	0	0	0	0	0	0	0	0	0	0	0	0	0	0	0	0	0	0	0	0	0	0	0	0	0	0	0	0	0	0	0	0	0	0	0	0	0	0	0	0	0
ENSG00000252325.1	RNU6-1038P	0	0	0	0	0	0	0	0	0	0	0	0	0	0	0	0	0	0	1.01902	0	0	0	0	0	0	0	0	0	0	0	0	0	0	0	0	0	0	0	0	0	0	0	0	0
ENSG00000252326.1	SNORD116-25	5.34196	9.56378	4.78075	6.71221	1.05028	5.45338	2.96975	16.1594	0	9.41604	5.97968	13.2557	0	15.7884	4.16474	10.5481	1.11462	12.3001	4.27493	81.9882	5.3528	25.959	4.54063	9.40429	5.23682	15.4917	7.757	12.5127	5.60267	38.5071	5.51875	26.3853	5.10986	1.54983	0	0	2.11841	3.82168	1.91939	55.0561	1.00521	40.4823	0	55.1383
ENSG00000252328.1	Vault	0	0	0	0	0	0	0	0	0	0	0	0	0	0	0	0	0	0	0	0	0	0	0	0	0	0	0	0	0	0	0	0	0	0	0	0	0	0	0	0	0	0	0	0
ENSG00000252329.1	ENSG00000252329	0	0	0	0	0	0	0	0	0	0	0	0	0	0	0	0	0	0	0	0	0	0	0	0	0	1.01739	0	0	0	0	0	0	0	0	0	0	0	0	0	0	0	0	0	0
ENSG00000252332.1	RNU6-911P	0	0	0	0	0	0	0	0	0	0	0	0	0	0	0	0	0	0	0	0	0	0	0	0	0	0	0	0	0	0	0	0	0	0	0	0	0	0	0	0	0	0	0	0
ENSG00000252333.1	RNU6-964P	0	0	1.92318	0	0	0	0	0.970329	0	0	0	0	0	0	0	0	0	0	1.14225	1.42027	0	0	0	0	0	0	0	0	0	4.49879	0	0	0	0	0	0	0	0	0	0	0	0	0	0
ENSG00000252334.1	RNU6-1337P	0	0	0	0	0	0	0	0	0	0	0	0	0	0	0	0	0	0	0	0	0	0	0	0	0	0	0	0	0	0	0	0	0	0	0	0	0	0	0	0	0	0	0	0
ENSG00000252335.1	RNU6-62P	0	0	0	0	0	0	0	0	0	0	0	0	0	0	0	0	0	0	0	0	0	0	0	0	0	0	0	0	0	0	0	0	0	0	0	0	0	0	0	0	0	0	0	0
ENSG00000252336.1	RNA5SP148	0	0	0	1.66799	0	0	0	0	0	13.5921	0	0	0	0	0	0	0	0	0	0	0	0	0	0	0	0	0	0	0	0	1.03542	0	1.18195	0	0	0	0	0	0	0	0	0	0	0
ENSG00000252337.1	ENSG00000252337	0	0	0	0	0	0	0	0	0	0	0	0	0	0	0	0	0	0	0	0	0	0	0	0	0	0	0	0	0	0	0	0	0	0	0	0	0	0	0	0	0	0	0	0
ENSG00000252338.1	RNU6-503P	0	0	0	0	0	0	0	0	0	0	0	0	0	0	0	0	0	0	0	0	0	0	0	0	0	0	0	0	0	0	0	0	0	0	0	0	0	0	0	0	0	0	0	0
ENSG00000252339.1	RNU6-1061P	0	0	0	0	0	0	0	0	0	0	0	0	0	0	0	0	0	0	0	0.529619	0	0	0	0	0	0	0	0	0	0	0	0	0	0	0	0	0	0	0	0	0	0	0	0
ENSG00000252341.1	Y_RNA	0	0	0	0	0	0	0	0	0	0	0	0	0	0	0	0	0	0	0	0.49369	0	0	0	0	0	0	0	0	0	0	0	0	0	0	0	0	0	0	0.853676	0	0	0	0	0
ENSG00000252342.1	RNA5SP164	0	0	0	0	0	0	0	0	0	0	0	0	0	0	0	0	0	0	0	0	0	0	0	0	0	0	0	0	0	0	0	0	0	0	0	0	0	0	0.841914	0	0	0	0	0
ENSG00000252343.1	RNU2-34P	0	0	0	0	0	0	0	0	0	0	0	0	0	0	0	0	0	0	0	0	0	0	0	0	0	0	0	0	0	0	0	0	0	0	0	0	0	0	0	0	0	0	0	0
ENSG00000252346.1	RNA5SP121	3.95005	0	2.11171	0	0	0	2.81546	0.864735	6.26312	23.8984	3.02461	5.16415	3.38268	1.11851	1.99907	7.03836	0	0	3.93016	24.0463	2.2494	3.77687	0	2.37426	2.537	4.43085	1.72355	1.54162	2.72216	2.46396	0.614893	0	4.92761	0	0	0	2.14432	0	5.44301	1.32556	0	3.88266	0	3.68013
ENSG00000252347.1	RNU6-1046P	0	0	0	0	0	0	0	0	0	0	0	0	0	0	0	0	0	0	0	0	0	0	0	0	0	0	0	0	0	0	0	0	0	0	0	0	0	0	0	0	0	0	0	0
ENSG00000252348.1	RNU6-1256P	0	0	0	0	0	0	0	0	0	0	0	0	0	0	0	0	0	1.80989	0	0.514103	0	0	0	0	0	0	0	0	0	0	0	0	0	0	0	0	0	0	0	0	0	0	0	0
ENSG00000252349.1	ENSG00000252349	0	0	0	0	0	0	0	0	0	0	0	0	0	0	0	0	0	0	0	0	0	0	0	0	0	0	0	0	0	0	0	0	0	0	0	0	0	0	0	0	0	0	0	0
ENSG00000252350.1	RPPH1-3P	0	0	0	0	0	0	0	0	0	0	0	0	0	0	0	0	0	0	0	0.092632	0	0	0	0	0	0	0	0	0	0	0	0	0	0	0	0	0	0	0	0	0	0	0	0
ENSG00000252351.1	RNU6ATAC12P	0	0	0	0	0	0	0	0	0	0	0	0	0	0	0	0	0	0	0	0	0	0	0	0	0	0	0	0	0	0	0	0	0	0	0	0	0	0	0	0	0	0	0	0
ENSG00000252352.1	ENSG00000252352	0	0	0	0	0	0	0	0	0	0	0	0	0	0	0	0	0	0	0	0	0	0	0	0	0	0	0	0	0	0	0	0	0	0	0	0	0	0	0	0	0	0	0	0
ENSG00000252353.1	RNU7-25P	0	0	0	0	0	0	0	0	0	0	0	0	0	0	0	0	0	0	0	0	0	0	0	0	0	0	0	0	0	0	0	0	0	0	0	0	0	0	0	0	0	0	0	0
ENSG00000252355.1	RN7SKP287	0	0	0	0	0	0	0	0	0	0	0	0	0	0	0	0	0	0	0	0.131825	0	0	0	0	0	0	0	0	0	0	0	0	0	0	0	0	0	0	0	0	0	0	0	0
ENSG00000252357.1	Y_RNA	0	0	0	0	0	0	0	0	0	0	0	0	0	0	0	0	0	0	0	0	0	0	0	0	0	0	0	0	0	0	0	0	0	0	0	0	0	0	0	0	0	0	0	0
ENSG00000252358.1	RN7SKP135	0	0	0	0	0	0	0	0	0	0	0	0	0	0	0	0	0	0	0	0	0	0	0	0	0	0	0	0	0	0	0	0	0	0	0	0	0	0	0	0	0	0	0	0
ENSG00000252361.1	RNU6-118P	0	0	0	0	0	0	0.709058	0	0	2.01357	0	0	0	0	1.99077	0	0	0	0	0	0	0	1.08381	0	0	0	0	0	0	0	0	0	0	0	0	0	0	0	0	0	0	0	0	0
ENSG00000252362.1	RNU6-506P	0	0	0	0	0	0	0	0	0	0	0	0	0	0	0	0	0	0	0	0.552475	0	0	0	0	0	0	0	0	0	0	0	0	0	0	0	0	0	0	0	0	0	0	0	0
ENSG00000252363.1	RNU7-43P	0	0	0	0	0	0	0	0	0	0	0	0	0	0	0	0	0	0	0	0	0	0	0	0	0	0	0	0	0	0	0	0	0	0	0	0	0	0	0	0	0	0	0	0
ENSG00000252364.1	RNA5SP360	0	0	0	0	0	0	0	0	0	0	0	0	0	0	0	0	0	0	0	0	0	0	0	0	0	0	0	0	0	0	0	0	0	0	0	0	0	0	0	0	0	0	0	0
ENSG00000252366.1	RNA5SP367	0	0	0	0	0	0	0	0	0	0	0	0	0	0	0	1.50715	0	0	0	0.458168	0	0	0	0	0	0	0	0	0	0	0	0	0	0	0	0	0	0	0	0	0	2.27226	0	0
ENSG00000252367.1	Y_RNA	0	0	0	0	0	0	0	0	0	0	0	0	0	0	0	0	0	0	0	0	0	0	0	0	0	0	0	0	0	0	0	0	0	0	0	0	0	0	0	0	0	0	0	0
ENSG00000252368.1	RNA5SP43	0	0	0	0	0	0	0	0	0	0	0	0	0	0	0	0	0	0	0	0	0	0	0	0	0	0	0	0	0	0	0	0	0	0	0	0	0	0	0	0	0	0	0	0
ENSG00000252369.1	RNU7-51P	0	0	0	0	0	0	0	0	0	0	0	0	0	0	0	0	0	0	0	0	0	0	0	0	0	0	0	0	0	0	0	0	0	0	0	0	0	0	0	0	0	0	0	0
ENSG00000252370.1	RNA5SP438	0	0	0	0	0	0	0	1.35858	0	15.4161	0	2.94818	0	0	0	4.09913	0	0	0	0.67704	0	0	0	0	0	0	0	0	0	0	0	0	1.00334	0	0	0	0	0	0	0	0	0	2.09518	0
ENSG00000252371.1	RNU6-725P	0	0	0	0	0	0	0	0	0	0	0	0	0	0	0	0	0	0	0	0	0	0	0	0	0	0	0	0	0	0	0	0	0	0	0	0	0	0	0	0	0	0	0	0
ENSG00000252373.1	RNU6-358P	0	0	0	0	0	0	0	0	0	9.86295	0	0	0	2.76142	0	0	0	0	0	0	0	0	0	0	0	0	0	0	0	0	0	0	0	0	0	0	0	0	0	0	0	0	0	0
ENSG00000252374.1	Y_RNA	0	0	0	1.65385	0	0	0	0	0	2.14786	0	0	0	0	0	0	0	0	0	0	0	0	0	0	0	0	0	0	0	0	0	0	0	0	0	0	0	0	0.934816	0	0	0	0	0
ENSG00000252376.1	RNA5SP395	0	0	0	0	0.916725	0	0	0	5.66751	1.76696	0	0	0	0.932109	0	0	0	0	0.943127	9.62153	0	0	0.989519	1.58759	0	0	0.767826	0	0	1.15596	0	0	0	0	0	0	0	0	2.39603	6.67495	0	3.40839	0	0
ENSG00000252377.1	RNU6-504P	0	0	0	0	0	0	0	0	0	0	1.38814	0	0	0	0	0	0	0	0	0.509963	0	0	0	0	0	0	0	0	0	0	0	0	0	0	0	0	0	0	0	0	0	0	0	0
ENSG00000252383.1	RNU6-314P	0	0	0	0	0	0	0	0	0	0	0	0	0	0	0	0	0	0	0	0	0	0	0	0	0	0	0	0	0	0	0	0	0	0	0	0	0	0	0	0	0	0	0	0
ENSG00000252385.1	RNU6-68P	0	0	0	0	0	0	0	0	0	0	0	0	0	0	0	0	0	0	0	0	0	0	0	0	0	0	0	0	0	0	0	0	0	0	0	0	0	0	0	0	0	0	0	0
ENSG00000252386.1	RNU6-1018P	0	0	0	0	0	0	0	0	0	0	0	0	0	0	0	0	0	0	0	0	0	0	0	0	0	0	0	0	0	0	0	0	1.54404	0	0	0	0	0	0	0	0	0	0	0
ENSG00000252390.1	RNU5F-4P	0	0	1.35826	0	0	0	1.38848	0	0	5.48132	0	2.3901	0	0	0	1.54878	0	0	1.93837	2.36366	0	0	1.0125	0	1.19702	0.828689	1.57897	0	0	0	1.11721	1.29397	0.722141	0	0	0	0.481226	0	0	2.28758	0	0	0	1.66664
ENSG00000252391.1	RNU6-638P	0	0	0	3.16386	0	0	0	0	0	0	0	0	0	0	0	3.29713	0	0	0	0.509963	0	0	0	0	1.25758	0	2.47881	0	0	2.57474	0	0	0	0	0	0	0	0	0	7.34955	0	1.26487	0	7.19855
ENSG00000252393.1	RNU6-1004P	0	0	0	0	0	0	0	0	0	0	0	0	0	0	0	0	0	0	0	0	0	0	0	0	0	0	0	0	0	0	0	0	0.740173	0	0	0	0	0	0	0	0	0	0	0
ENSG00000252395.2	RNU6-1007P	0	0	0	0	0	0	0	0	0	0	0	0	0	0	0	0	0	0	0	0	0	0	0	0	0	0	0	0	0	0	0	0	0	0	0	0	0	0	0	0	0	0	0	0
ENSG00000252396.1	RN7SKP195	0	0	0	0	0	0	0	0	0	0	0	0	0	0	0	0	0	0	0	0	0	0	0	0	0	0	0	0	0	0	0	0	0	0	0	0	0	0	0	0	0	0	0	0
ENSG00000252397.1	RNU5A-4P	0	0	0	0	0	0	0	0	0	0	0	0	0	0	0	0	0	0	0	0	0	0	0	0	0	0	0	0	0	0	0	0	0	0	0	0	0.489095	0	0	0	0	0	0	0
ENSG00000252398.1	Y_RNA	0	0	0	0	0	0	0	0	0	0	0	0	0	0	0	0	0	0	0	0	0	0	0	0	0	0	0	0	0	0	0	0	0	0	0	0	0	0	0	0	0	0	0	0
ENSG00000252400.1	RNU6-1291P	0	0	0	0	0	0	0	0	0	0	0	0	0	0	0	0	0	0	0	0	0	0	0	0	0	0	0	0	0	0	0	0	0	0	0	0	0	0	0	0	0	0	0	0
ENSG00000252401.1	RNU4ATAC6P	0	0	0	0	0	0	0	0	0	0	0	0	0	0	0	0	0	0	0	0	0	0	0	0	0	0	0	0	0	0	0	0	0	0	0	0	0	0	0	0	0	0	0	0
ENSG00000252404.1	ENSG00000252404	0	0	0	0	0	0.713536	0	0	0	0	0	0	0	0	0	0.938296	0	0	0	0.798697	0	0	0	0	0	0	0	0	0	0	0	0	0.406393	0	0	0	0	0	0	0	0	0	0	0
ENSG00000252407.1	RNU7-183P	0	0	0	0	0	0	0	0	0	0	0	0	0	0	0	0	0	0	0	0	0	0	0	0	0	0	0	0	0	0	0	0	0	0	0	0	0	0	0	0	0	0	0	0
ENSG00000252408.1	ENSG00000252408	0	0	0	0	0	0	0	0	0	0	0	0	0	0	0	0	0	0	0	0	0	0	0	0	0	0	0	0	0	0	0	0	0	0	0	0	0	0	0	0	0	0	0	0
ENSG00000252409.1	ENSG00000252409	0	0.699847	0	0	0	0	0	0	0	0	0	0	0	0	0	0	0	0	0	0	0	0	0	0	0	0	0	0	0	0	0	0	0	0	0	0	0	0	0	0	0	0	0	0
ENSG00000252410.1	RNU5B-3P	0	0	0	0	0	0	0	0	0	0	0	0	0	0	0	0	0	0	0	0.47069	0	0	0	0	0	0	0	0	0	0	0	0	0	0	0	0	0	0	0	0	0	0	0	0
ENSG00000252411.1	RNU6-1087P	0	0	0	0	0	0	0	0	0	0	0	0	0	0	0	0	0	0	0	0	0	0	0	0	0	0	0	0	0	0	0	0	0	0	0	0	0	0	0	0	0	0	0	0
ENSG00000252412.1	Y_RNA	0	0	3.12574	0	0	0	0	0	0	0	0	0	0	0	0	0	0	0	0	0.547605	0	0	0	1.70087	0	0	0	0	0	0	0	0	0	0	0	0	0	0	0	0	0	0	0	0
ENSG00000252413.1	RNU7-121P	0	0	0	0	0	0	0	0	0	0	0	0	0	0	0	0	0	0	0	0	0	0	0	0	0	0	0	0	0	0	0	0	0	0	0	0	0	0	0	0	0	0	0	0
ENSG00000252414.1	RNU6-100P	0	1.10321	1.44586	0	0	0	0	0.840359	0	0	0	0	0	0	0	0	0	0	0	0	0	0	0	0	0	0	0	0	0	0	0	0	0	0	0	0	0	0	0	0	0	0	0	0
ENSG00000252415.1	RNU6-1012P	0	0	0	0	0	0	0	0	0	0	0	0	0	0	0	0	0	0	0	0	0	0	0	0	0	0	0	0	0	0	0	0	0	0	0	0	0	0	0	0	0	0	0	1.72881
ENSG00000252416.1	RNU6-885P	0	0	0	0	0	0	0	0	0	0	0	0	0	0	0	0	0	0	0	0	0	0	0	0	0	0	0	0	0	0	0	0	0	0	0	0	0	0	0	0	0	0	0	0
ENSG00000252417.1	RNU7-179P	0	0	0	0	0	0	0	0	0	0	0	0	0	0	0	0	0	0	0	0	0	0	0	0	0	0	0	0	0	0	0	0	0	0	0	0	0	0	0	0	0	0	0	0
ENSG00000252420.1	Y_RNA	0	0	0	0	0	0	0	0	0	0	0	0	0	0	0	0	0	0	0	0	0	0	0	0	0	0	0	0	0	0	0	0	0	0	0	0	0	0	0	0	0	0	0	0
ENSG00000252421.1	RNU6-1069P	0	0	0	0	0	0	0	0	0	0	0	0	0	0	0	0	0	0	0	0	0	0	0	0	0	0	0	0	0	0	0	0	0	0	0	0	0	0	0	0	0	0	0	0
ENSG00000252422.1	RNA5SP476	0	0	0	0	0	0	0	0	0	0	1.39541	0	0	0	0	1.65883	0	0	0	5.14103	0.744493	0	0	0	0	0	0.82924	0	0	0	0	0	0	0	0	0	0	0	0.883834	0	0	0	0	0
ENSG00000252423.1	RNU6-229P	0	0	0	0	0	0	0	0	0	0	0	0	0	0	0	0	0	0	0	0	0	0	0	0	0	0	0	0	0	0	0	0	0	0	0	0	0	0	0	0	0	0	0	0
ENSG00000252424.1	RNA5SP384	0	0	0	0	0	0	0	0	0	0	0	0	0	0	0	0	0	0	0	0	0	0	1.00161	0	0	0	0	0	0	0	0	0	0	0	0	0	0	0	0	0	0	0	0	0
ENSG00000252425.1	ENSG00000252425	0	0	0	0	0	0	0	0	0	0	0	0	0	0	0	0	0	0	0	0	0	0	0	0	0	0	0	0	0	0	0	0	0	0	0	0	0	0	0	0	0	0	0	0
ENSG00000252426.1	RNU1-107P	0	0	0	0	0	0	0	0	0	0	0	0	0	0	0.744869	0	0	0	0	0.17723	0	0	0	0	0	0	0	0	0	0	0	0	0	0	0	0	0	0	0	0	0	1.8059	0	0.640224
ENSG00000252427.1	ENSG00000252427	0	0	0	0	0	0	0	0	0	0	0	0	0	0	0	0	0	0	0	0	0	0	0	0	0	0	0	0	0	0	0	0	0	0	0	0	0	0	0.853676	0	0	0	0	0
ENSG00000252428.1	RNA5SP285	0	0	0	0	0	0	0	0	0	3.50552	0	0	0	0	0	0	0	0	0	1.36576	0.678742	0	0	0	0	0	0.763335	0	0	0	0	0	0	0	0	0	0	0	0	0	0	0	0	0
ENSG00000252429.2	RNU7-29P	0	0	0	0	0	0	0	0	0	0	0	0	0	0	0	0	0	0	0	0	0	0	0	0	0	0	0	0	0	0	0	0	0	0	0	0	0	0	0	0	0	0	0	0
ENSG00000252431.1	RNU6-1247P	0	0	0	0	0	0	0	0	0	0	0	0	0	0	0	0	0	0	0	0	0	0	0	0	0	0	0	0	0	0	0	0	0	0	0	0	0	0	0	0	0	0	0	0
ENSG00000252433.1	ENSG00000252433	0	0	0	0	0	0	0	0	0	0	0	0	0	0	0	0	0	0	0	0	0	0	0	0	0	0	0	0	0	0	0	0	0	0	0	0	0	0	0	0	0	0	0	0
ENSG00000252436.1	Y_RNA	0	0	1.4569	0	0	0	0	0	0	0	0	0	0	0	0	0	0	0	0	0	0	0.711993	0	0	0	0	0	0	0	0	0	0	0	0	0	0	0	0	0	0	0	0	0	0
ENSG00000252437.1	RNA5SP459	0	0	0	0	0	0	0	0	0	0	1.41791	2.54934	1.69593	0	0	0	0	0	0	1.60561	0	0.730907	0	0	0.636194	0	0	0	0	2.6349	0	0	0	0	0	0	0	0	0	0	0	0	0	0
ENSG00000252438.1	ENSG00000252438	0	0	0	0	0	0	0	0	0	0	0	0	0	0	0	0	0	0	0	0.673321	0	1.5741	0	0	0	0	0	0	0	0	0	0	0	0	0	0	0	0	0	0	0	0	0	0
ENSG00000252441.1	ENSG00000252441	0	0	0	0	0	0	0	0	0	0	0	0	0	0	0	0	0	0	0	0	0	0	0	0	0	0	0	0	0	0	0	0	0	0	0	0	0	0	0	0	0	0	0	0
ENSG00000252443.1	SNORA62	0	0	0	0	0	0	0	0	0	0	0	0	0	0	0	0	0	0	0	0	0	0	0	0	0	0	0	0	0	0	0	0	0	0	0	0	0	0	0	0	0	0	0	0
ENSG00000252444.1	RNU6-344P	0	0	0	0	0	0	0	0	0	0	0	0	0	0	0	0	0	0	0	0	0	0	0	0	0	0	0	0	0	0	0	0	0	0	0	0	0	0	0	0	0	0	0	0
ENSG00000252446.1	RNU6-405P	0	0	0	0	0	0	0	0	0	0	0	0	0	0	0	0	0	0	0	0	0	0	0	0	0	0	0	0	0	0	0	0	0	0	0	0	0	0	0	0	0	0	0	0
ENSG00000252448.1	SNORA63	0	0	0	0	0	0	0	0	0	0	0	0	0	0	0	0	0	0	0	0	0	0	0	0	0	0	0	0	0	0	0	0	0	0	0	0	0	0	0	0	0	0	0	0
ENSG00000252449.1	RNU6-139P	0	1.61254	0	0	0	0	0	0	0	0	0	0	0	0	0	0	0	0	0	1.11525	0	0	0	0	0	0	0	0	0	0	0.566166	0	0	0	0	0	0	0	0	0	0	0	0	0
ENSG00000252450.1	Y_RNA	0	0	0	0	0	0	0	0	0	0	0	0	0	0	0	0	0	0	0	0	0	0	0	0	0	0	0	0	0	0	0	0	0	0	0	0	0	0	0	0	0	0	0	0
ENSG00000252451.1	RNA5SP168	0	0	0	0	0	0	0	0	0	0	0	0	0	0	0	0	0	0	0	0	0	0	0	0	0	0	0	0	0	0	0	0	0	0	0	0	0	0	0	0	0	0	0	3.37941
ENSG00000252452.1	RNU6-107P	0	0	0	0	0	0	0	0	0	0	0	0	0	0	0	0	0	0	0	0	0	0.72401	0	0	0	0	0	0	0	0	0	0	0	0	0	0	0	0	0	0	0	0	0	0
ENSG00000252454.3	MIR2114	0	0	0	0	0	0	0	0	0	0	0	0	0	0	0	0	0	0	0	0	0	0	0	0	0	0	0	0	0	0	0	0	0	0	0	0	0	0	0	0	0	0	0	0
ENSG00000252456.1	RNA5SP434	0	0	0	0	0	0	0	0	0	0	0	0	0	0	0	0	0	0	0	0.447787	0	0	0	0	0	0	0	0	0	0	0	0	0	0	0	0	0	0	0	0	0	0	0	0
ENSG00000252457.1	RNU7-65P	0	0	0	0	0	0	0	0	0	0	0	0	0	0	0	0	0	0	0	0	0	0	0	0	0	0	0	0	0	0	0	0	0	0	0	0	0	0	0	0	0	0	0	0
ENSG00000252458.1	ENSG00000252458	0	0	0	0	0	0	0	0	0	0	0	0	0	0	0	0	0	0	0	0	0	0	0	0	0	0	0	0	0	0	0	0	0	0	0	0	0	0	0	0	0	0	0	0
ENSG00000252459.1	ENSG00000252459	0	0	0	0	0	0	0	0	0	0	0	0	0	0	0	0	0	0	0	0	0	0	0	0	0	0	0	0	0	0	0	0	0	0	0	0	0	0	0	0	0	0	0	0
ENSG00000252460.1	RNU6-635P	0	0	0	0	0	0	0	0	0	2.01357	0	0	0	0	0	0	0	0	0	0	0	0	0	0	0	0	0	0	0	0	0	0	0	0	0	0	0	0	0	0	0	0	0	0
ENSG00000252461.1	ENSG00000252461	0	0	0	0	0	0	0	0	0	0	0	0	0	0	0	0	0	0	0	0.84723	0	0	0	0	0	0	0	0	0	0	0	0	0	0	0	0	0	0	0	0	0	0	0	0
ENSG00000252462.1	RNU6-113P	0	0	0	0	0	0	0	0	0	0	0	0	0	0	0	0	0	0	0	0	0	0	0	0	0	0	0	0	0	0	0	0	0	0	0	0	0	0	0	0	0	0	0	0
ENSG00000252464.1	RN7SKP70	0.419804	5.34605	1.79947	4.56638	3.66189	15.2426	1.30345	5.66716	1.85619	3.19284	1.05778	3.41298	0.653424	5.21761	1.76858	3.6268	0	2.98795	1.01745	1.92915	1.29724	2.29521	0.636796	6.3397	1.00061	2.64337	0.163063	2.55004	0.790433	3.74887	1.4311	5.00042	0.6719	10.0777	1.30452	5.02585	0.094511	4.05972	0.685665	4.26343	1.57594	4.95696	0.712022	3.98804
ENSG00000252466.1	MIR2115	0	0	0	0	0	0	0	0	0	0	0	0	0	0	0	0	0	0	0	0	0	0.730907	0	0	0	0	0	0	0	0	0	0	0	0	0	0	0	0	0	0	0	0	0	0
ENSG00000252467.1	RNU6-347P	0	0	0	0	0	0	0	0	0	1.9641	0	0	0	0	0	0	0	0	0	0	0	0	0	0	0	0	0	0	0	0	0	0	0	0	0	0	0	0	0	0	0	0	0	0
ENSG00000252468.1	RNU2-57P	0	0	0	0	0	0.650776	0.232116	0.374829	0	7.00708	0	0	0	0.415718	0	1.83197	0	0.550036	0	0	0.166804	1.02542	0.23529	0	0.144106	0	0	0.371655	0	0	0.269682	0	0.187299	0	0	0	0	0	0	0	0	0	0	1.78604
ENSG00000252469.1	RNU7-160P	0	0	0	0	0	0	0	0	0	0	0	0	0	0	0	0	0	0	0	0	0	0	0	0	0	0	0	0	0	0	0	0	0	0	0	0	0	0	0	0	0	0	0	0
ENSG00000252470.1	RNU6-551P	0	0	0	0	0	0	0	0	0	0	0	0	0	0	0	0	0	0	0	0	0	0	0	0	0	0	0	0	0	0	0	0	0	0	0	0	0	0	0	0	0	0	0	0
ENSG00000252472.1	RNU6-521P	0	0	0	0	0	0	0	0	0	0	0	0	0	0	0	0	0	0	0	0	0	0	0	0	0	0	0	0	0	0	0	0	0	0	0	0	0	0	0	0	0	0	0	0
ENSG00000252473.1	ENSG00000252473	0	0	0	0	0	0	0	0	0	0	0	0	0	0	0	0	0	0	0	0.401302	0	0	0	0	0	0	0	0	0	0	0	0	0	0	0	0	0	0	0	0	0	0	0	0
ENSG00000252474.1	RNU6-539P	0	0	0	0	0	0	0	0	0	0	0	0	0	0	0	0	0	0	0	0	0	0	0	0	0	0	0	0	0	0	0	0	0	0	0	0	0	0	0	0	0	0	0	0
ENSG00000252475.1	RNU6-1332P	0	0	0	0	0	0	0	0	0	0	0	0	0	0	0	0	0	0	0	0	0	0	0	0	0	0	0	0	0	0	0	0	0	0	0	0	0	0	0	0	0	0	0	0
ENSG00000252479.1	RNA5SP309	0	0	0	0	0	0	0	0	0	0	0	0	0	0	0	0	0	0	0	0	0	0	0	0	0	0	0	0	0	0	0	0	0	0	0	0	0	0	0	0	0	0	0	0
ENSG00000252480.1	RNU6-719P	0	0	0	0	0	0	0	0.040445	0	0	0	0	0	0	0	0	0	0	0	0	0	0	0	0	0	0	0	0	0	0	0	0	0	0	0	0	0	0	0	0	0	0	0	0
ENSG00000252481.1	SCARNA13	206.605	1519.76	378.954	1604.57	667.492	2027.65	420.824	1738.06	181.492	1308.6	420.391	1052.16	430.381	1445.49	724.555	1722.83	596.267	1737.94	369.281	944.949	348.839	1654.77	389.322	2267.14	388.109	2119.33	395.933	2410.71	377.468	1684.7	379.955	1072.73	432.569	1683.75	352.689	1446.52	238.702	1058.5	390.268	1591.08	510.92	1921.27	291.355	1301.32
ENSG00000252482.1	RNU7-22P	0	0	0	0	0	0	0	0	0	0	0	0	0	0	0	0	0	0	0	0	0	0	0	0	0	0	0	0	0	0	0	0	0	0	0	0	0	0	0	0	0	0	0	0
ENSG00000252483.1	RNU6-1178P	0	0	0	0	0	0	0	0	0	0	0	0	0	0	0	0	0	0	0	0	0	0	0	0	0	0	0	0	0	0	0	0	0.764825	0	0	0	0	0	0	0	0	0	0	0
ENSG00000252484.1	RN7SKP49	0	0	0	0	0	0	0	0	0	0	0	0	0	0	0	0	0	0	0	0	0	0	0	0	0	0	0	0	0	0.768806	0	0	0	0	2.17171	0	0	0	0	0	0	0	0	0
ENSG00000252485.1	Vault	0	0	0	0	0	0	0	0	0	0	0	0	0	0	0	0	0	0	0	0	0	0	0	0	0	0	0	0	0	0	0	0	0	0	0	0	0	0	0	0	0	0	0	0
ENSG00000252486.1	Y_RNA	0	0	0	0	0	0	0	0	0	0	0	0	0	0	0	0	0	0	0	0	0	0	0	0	0	0	0	0	0	0	0	0	0	0	0	0	0	0	0	0	0	0	0	0
ENSG00000252487.1	RNY4P20	0	0	0	0	0	0	0	0	0	0	0	0	0	0	0	0	0	0	0	0	0	0	0	0	0.652092	0	0	0	0	0	0	0	0	0	0	0	0	0	0	0	0	0	0	0
ENSG00000252489.1	RNU6-197P	0	0	1.50326	0	0	0	0	0	0	0	0	0	0	0	0	0	0	0	0	0	0	0	0	0	0	0	0	0	0	0	0	0	0	0	0	0	0	0	0	0	0	0	0	0
ENSG00000252490.1	RN7SKP66	0	0	0.842884	0	0	0	0	0	1.27262	0.850916	0.760495	0	0	0	0.642294	0	0	0	0	0	0	0	0	0	0	0	0	0	0	0	0	0	0	0	0	0	0	0	0	0	0	0	0	0
ENSG00000252491.1	RNU1-142P	0	0	0	0	0	0	0	0	0	0	0	0	0	0	0	0	0	0	0	0	0	0	0	0	0	0	0	0	0	0	0	0	0	0	0	0	0	0	0	0	0	0	0	0
ENSG00000252494.1	RNU6-126P	0	0	0	0	0	0	0.707925	0	0	0	0	0	0	0	0	0	0	0	0	0	0	0	0	0	0	0	0	0	0	0	0	0	0	0	0	0	0	0	0	0	0	0	0	0
ENSG00000252496.1	RNA5SP33	0	1.16128	0	0	0	0	0	0	0	0	0	5.15048	0	0	0	1.70594	0	0	0	2.66979	0	0	1.10306	0	0.640457	0	0	0	0	0	0.600174	0	0	0	0	0	0.521772	0	0	0	0	1.32413	0	0
ENSG00000252497.1	RPPH1-2P	0	0	0	0	0	0	0	0	0	0	0	0	0	0	0	0	0	0	0	0	0	0	0	0	0	0	0	0	0	0	0	0	0	0	0	0	0	0	0	0	0	0	0	0
ENSG00000252498.1	RNU6-1016P	0	0	0	0	0	0	0	0	0	0	0	0	0	0	0	0	0	0	0	0	0.766843	0	0	0	0	0	0	0	0	0	0	0	0	0	0	0	0	0	0	2.63952	0	0	0	0
ENSG00000252499.1	RNU6-63P	0	0	0	0	0	0	0	0	0	0	0	0	0	0	0	0	0	0	0	0	0	0	0	0	0	0	0	0	0	0	0	0	0	0	0	0	0	0	0	0	0	0	0	0
ENSG00000252501.1	RNU4-77P	0	0	0	0	0	0	0	0	0	0	0	0	0	0	0	0	0	0	0	0	0	0	0	0	0	0	0	0	0	0	0	0	0	0	0	0	0	0	0	0	0	0	0	0
ENSG00000252503.1	RNU6-531P	0	0	0	0	0	0	1.41258	0.849345	0	3.96203	0	0	1.67764	0	0	1.64856	0	0	1.01902	5.09963	0	0	1.07509	0	0.628788	0.872968	0	0	0	1.28737	0	0	0	0	0	0	0.508194	0	0	1.22493	0	0	0	7.19855
ENSG00000252505.1	SNORA70	0	0	0	0	0	0	0	0	0	0	0	0	0	0	0	0	0	0	0	0	0	4.42049	0	0	0	0	0	0	0	0	0	0	0	0	0	0	0	0	0	0	0	0	0	0
ENSG00000252506.1	RNU6-180P	0	0	0	0	0	0	0	0	0	4.58273	0	0	0	0	0	0	0	0	0	1.7144	0	0	0	0	0	0	0	0	0	0	0	0	0	0	0	0	0	0	0	0	0	0	0	0
ENSG00000252507.1	RNU7-81P	0	0	0	0	0	0	0	0	0	0	0	0	0	0	0	0	0	0	0	0	0	0	0	0	0	0	0	0	0	0	0	0	0	0	0	0	0	0	0	0	0	0	0	0
ENSG00000252508.1	RNU4ATAC3P	0	0	0	0	0	0	0	0	0	0	0	0	0	0	0	0	0	0	0	0	0	0	0	0	0	0	0	0	0	0	0	0	0	0	0	0	0	0	0	0	0	0	0	0
ENSG00000252509.1	RNA5SP271	0	0	0	0	0	0	0	0	0	0	0	0	0	0	0	0	0	0	0	0	0	0	0	0	0	0	0	0	0	0	0	0	0	0	0	0	0	0	0	0	0	0	0	0
ENSG00000252510.1	RNA5SP55	0	0	0	0	0	0	0	0	0	0	0	0	0	0.869588	0	4.32136	0	0	0.900817	0	0	0	0	0	0	0	0.729024	0	0	0	0.5167	0	0	0	0	0	0	0	0	0	0	0	0	0
ENSG00000252512.1	RNA5SP206	0	0	0	0	0	0	0	0	0	0	0	0	0	0	0	0	0	0	0	0	0	0	0	0	0	0	0	0	0	0	0	0	0	0	0	0	0	0	0	0	0	0	0	0
ENSG00000252513.1	RNU1-128P	0	0	0	0	0	0	0	0	0	0	0	0	0.581047	0	0	0	0	0	0	0.38125	0	0	0	0	0	0	0	0	0	0	0.19468	0	0	0	0	0	0	0	0.920297	0.434309	0	0	0	0
ENSG00000252514.1	RNU7-53P	0	0	0	0	0	0	0	0	0	0	0	0	0	0	0	0	0	0	0	0	0	0	0	0	0	0	0	0	0	0	0	0	0	0	0	0	0	0	0	0	0	0	0	0
ENSG00000252515.2	RNU6-1171P	0	0	0	0	0	0	0	0	0	0	0	0	0	0	0	0	0	0	0	0	0	0	0	0	0	0	0	0	0	0	0	0	0	0	0	0	0	0	0	0	0	0	0	0
ENSG00000252516.1	RNA5SP82	0	0	0	0	0	0	0	0	0	0	0	0	0	0	0	0	0	0	0	0	0	0	0	0	0	0	0	0	0	0	0	0	0	0	0	0	0	0	0	0	0	0	0	0
ENSG00000252517.1	ENSG00000252517	0	0	0	0	0	0	0	0	0	0	0	0	0	0	0	0	0	0	0	0	0	0	0	0	0	0	0	0	0	0	0	0	0	0	0	0	0	0	0	0	0	0	0	0
ENSG00000252519.1	RNU6-783P	0	0	0	0	0	0	0	0	0	1.9641	0	0	0	0	0	0	0	0	0	3.54013	0	0	0	0	0	1.73778	0	0	0	0	0	0	0	0	0	0	0	0	0	0	0	0	0	0
ENSG00000252521.1	RNU5D-2P	0	0	31.9156	0	8.036	0	11.0252	9.11275	0	113.594	17.2702	35.6218	2.45596	17.6749	2.93666	38.4122	0	3.09585	10.7111	133.348	13.2594	10.84	16.5833	2.51675	11.5458	6.52322	20.806	6.45854	7.09779	6.84825	18.1899	7.81696	15.618	0	0	1.97511	4.28551	4.98366	54.6098	30.6775	3.56928	22.1653	1.74969	7.45217
ENSG00000252523.1	RNU6-267P	0	0	0	0	0	0	0	0	0	0	0	0	0	0	0	0	0	0	0	0	0	0	0	0	0	0	0	0	0	0	0	0	0	0	0	0	0	0	0	0	0	0	0	0
ENSG00000252524.1	Y_RNA	0	0	0	0	0	0	0	0	0	0	0	0	0	0	0	0	0	0	0	0	0	0	0	0	0	0	0	0	0	0	0	0	0	0	0	0	0	0	0	0	0	0	0	0
ENSG00000252526.1	SNORA70	0	0	0	0	0	0	0	0	0	0	0	0	0	0	0	0	0	0	0	0	0	0	0	0	0	0	0	0	0	0	0	0	0	0	0	0	0	0	0	0	0	0	0	0
ENSG00000252530.1	RNU6-965P	0	0	0	0	0	0	0	0	0	0	0	0	0	0	0	0	0	0	0	0	0	0	0	0	0	0	0	0	0	0	0	0	0	0	0	0	0	0	0	0	0	0	0	0
ENSG00000252532.1	RNU7-193P	0	0	0	0	0	0	0	0	0	0	0	0	0	0	0	0	0	0	0	0	0	0	0	0	0	0	0	0	0	0	0	0	0	0	0	0	0	0	0	0	0	0	0	0
ENSG00000252533.1	RNU6-572P	0	0	0	0	0	0	0	0	0	2.52379	0	0	0	0	0	0	0	0	0	1.25059	0	0	0	0	0	0	0	0	0	0	0	0	0	0	0	0	0	0	0	0	0	0	0	0
ENSG00000252534.1	Y_RNA	0	0	0	0	0	0	0	0	0	1.93046	0	0	0	0	0	0	0	0	0	2.4895	0	0.702919	0	0	0.620168	0	0	0	0	0	0.577916	0	0	0	0	0	0	0	0	3.59763	0	0	0	0
ENSG00000252535.1	RNA5SP254	0	0	0	0	0	0	0	0	0	0	0	0	0	0	0	0	0	0	0	0	0	0	0	0	0	0	0	0	0	0	0	0	0	0	0	0	0	0	0	0	0	0	0	0
ENSG00000252537.1	ENSG00000252537	0	0	0	0	0	0	0	0	0	0	0	0	0	0	0	0	0	0	0	0	0	0	0	0	0	0	0	0	0	0	0	0	0	0	0	0	0	0	0	0	0	0	0	0
ENSG00000252539.1	RNA5SP462	0	0	0	0	0	0	0.695857	0	0	0	0	0	0	0	0	7.84601	0	0	0	0	0.710706	0	0	0	0	0	0	0	0	0	0	0	0	0	0	0	0	0	0	0	0	0	0	0
ENSG00000252540.1	RNU6-919P	0	0	0	0	0	0	0	0.424672	0	3.18823	2.77629	0	0	1.23989	0	0	0	0	0	29.7232	0.740924	2.14951	0	0	0	0	0	0	4.50482	4.46737	0	0	0	0	0	0	1.01639	0	0.878131	4.67734	0	2.52974	0	0
ENSG00000252542.1	SNORD36C	0	8.32586	12.1347	4.50025	6.25246	4.17899	9.44338	39.7128	0	75.98	27.2846	65.0968	4.49844	15.1741	6.68862	43.2146	0	11.3398	9.15742	538.469	7.95298	78.4783	12.0463	40.1264	15.5657	87.9162	24.0512	21.9799	9.89943	47.1268	25.5276	47.1276	13.3012	0	1.75079	0	18.946	22.0108	42.9758	184.739	0	130.141	2.12523	134.377
ENSG00000252544.1	RNU6-1282P	0	0	0	0	0	0	0	0	0	0	0	0	0	0	0	0	0	0	0	0	0	0	0	0	0	0	0	0	0	0	0	0	0	0	0	0	0	0	0	0	0	0	0	0
ENSG00000252545.1	RNU6-362P	0	0	0	0	0	0	0	0	0	0	0	0	0	0	0	0	0	0	0	0	0	0	0	0	0	0	0	0	0	0	0	0	0	0	0	0	0	0	0	0	0	0	0	0
ENSG00000252546.1	RNA5SP466	0	0	1.42227	0	0	0	0	0	0	1.91361	2.70522	0	0	1.01812	0	0	0	0	0	12.8445	0	0	1.04642	0.83345	0	0.852712	0	0	1.77547	2.50637	1.14529	0	0.757802	0	0	0	0	0	0	0	0	0	0	0
ENSG00000252548.1	RNU7-149P	0	0	0	0	0	0	0	0	0	0	0	0	0	0	0	0	0	0	0	0	0	0	0	0	0	0	0	0	0	0	0	0	0	0	0	0	0	0	0	0	0	0	0	0
ENSG00000252549.1	RNU6-759P	0	0	0	0	0	0	0	0	0	0	0	0	0	0	0	0	0	0	0	0	0	0	0	0	0	0	0	0	0	0	0	0	0	0	0	0	0	0	0	0	0	0	0	0
ENSG00000252550.1	ENSG00000252550	0	0	0	0	0	0	0	0	0	0	0	0	0	0	0	0	0	0	0	0	0	0	0	0	0	0	0	0	0	0	0	0	0	0	0	0	0	0	0	0	0	0	0	0
ENSG00000252552.1	RNU6-307P	0	0	0	0	0	0	0	0	0	0	0	0	0	0	0	0	0	0	0	0	0	0	0	0	0	0	0	0	0	0	0	0	0	0	0	0	0	0	0	0	0	0	0	0
ENSG00000252553.1	RNA5SP73	0	0	0	0	0	0	0	0	0	0	0	0	0	0	0	0	0	0	0	0	0	0	0	0	0	0	0	0	0	0	0	0	0	0	0	0	0	0	0	0	0	0	0	0
ENSG00000252554.1	RNU6-861P	0	0	0	0	0	0	0	0	0	0	0	0	0	0	0	0	0	0	0	0	0	0	0	0	0	0	0	0	0	0	0	0	0	0	0	0	0	0	0	0	0	0	0	0
ENSG00000252555.1	RNU6-567P	0	0	0	0	0	0	0	0	0	0	0	0	0	0	0	0	0	0	0	0	0	0	0	0	0	0	0	0	0	0	0	0	0	0	0	0	0	0	0	0	0	0	0	0
ENSG00000252556.1	RNU6-256P	0	0	0	0	0	0	0	0	0	0	0	0	0	0	0	0	0	0	0	0	0	0	0	0	0	0	0	0	0	0	0	0	0	0	0	0	0	0	0	0	0	0	0	0
ENSG00000252558.1	RNU6-914P	0	0	0	0	0	0	0	0	0	0	0	0	0	0	0	0	0	0	0	0	0	0	0	0	0	0	0	0	0	0	0	0	0	0	0	0	0	0	0	0	0	0	0	0
ENSG00000252560.1	RNU4-18P	0	0	0	0	0	0	0	0	0	0	0.907314	0	0	0	0	0	0	0.717754	0	0	0	0	0	0	0	0	0	0	0	0	0	0	0	0	0	0	0	0	0	0	0	0	0	0
ENSG00000252561.1	RNU1-125P	0	0	0	0	0	0	0	0	0	0	0	0	0	1.66967	0	1.17312	0	0	0	1.69115	0	0	0	0	0	0	0	0	0	0	0	0	0	0	0	0	0	0	0	0	0	0	0	0
ENSG00000252562.1	RNU6-922P	0	0	0	0	0	0	0	0	0	0	0	0	0	0	0	0	0	0	0	0	0	0	0	0	0	0	0	0	0	0	0	0	0	0	0	0	0	0	0	0	0	0	0	0
ENSG00000252563.1	RNA5SP45	0	0	0	0	0	0	0	0	0	6.63269	0	2.66404	0	0	0	0	0	0	0	0.562	0	0	0	0	0	0	0	0	0	0	0.613923	0	0.852018	0	0	0	0	0	0	1.34283	0	0	0	0
ENSG00000252568.1	RNU7-28P	0	0	0	0	0	0	0	0	0	0	0	0	0	0	0	0	0	0	0	0	0	0	0	0	0	0	0	0	0	0	0	0	0	0	0	0	0	0	0	0	0	0	0	0
ENSG00000252569.1	RNU6-1153P	0	0	0	0	0	0	0	0.844983	0	5.02409	5.25668	10.6524	0	0	0	2.28872	0	0.891776	0	6.69267	0	0	0	0.841562	0	0	0.826571	0	0	0	0.621726	3.07021	2.59348	1.56901	0	0	1.13843	0	3.51231	0	0	5.50433	0	8.10815
ENSG00000252574.2	RNU5B-6P	0	0	0	0	0	0	0.977383	0	0	10.3151	3.35989	6.39733	1.90447	0	0	9.79023	0	0	0	4.48852	0	0	0	0	0	0	0	0	0	0	0	0	0	0	0	0	0.614356	0	0	1.88815	0	1.92736	0	0
ENSG00000252577.1	SCARNA20	4.99868	0.946807	9.41377	1.3136	5.08783	4.28445	2.61893	10.6141	2.59396	4.80596	5.52045	4.33678	5.7049	13.8978	3.3375	9.75145	0	3.16621	5.15346	18.2066	3.7039	14.045	3.59176	1.45718	2.6958	7.41709	2.09083	13.4487	9.49955	10.3016	6.9136	6.7481	7.59197	5.49767	1.30377	4.02594	4.65518	12.5573	5.85226	12.3032	0.884791	6.18291	0	1.46806
ENSG00000252578.1	RNU6-135P	0	0	0	0	0	0	0	0	0	0	0	0	0	0	0	0	0	0	0	0	0	0	0	0	0	0	0	0	0	0	0	0	0	0	0	0	0	0	1.78898	0	0	0	0	0
ENSG00000252580.1	ENSG00000252580	0	0	0	0	0	0	0	0	0	0	0	0	0	0	0	0	0	0	0	0	0	0	0	0	0	0	0	0	0	0	0	0	0	1.36417	0	0	0	0	0	0	0	0	0	0
ENSG00000252581.1	RNU6-1098P	0	0	0	0	0	0	0	0	0	0	0	0	0	0	0	0	0	0	0	0	0	0	0	0	0	0	0	0	0	0	0	0	0	0	0	0	0	0	0	1.29824	0	0	0	0
ENSG00000252582.1	ENSG00000252582	0	0	1.09119	0	0	0	0	0	0	0	0	0	0	0	0	0	0	0	0	0	0	0	0	0	0	0	0	0	0	0	0	0	0	0	0	0	0	0	0	0	0	0	0	0
ENSG00000252583.2	MIR514B	0	0	0	0	0	0	0	0	0	0	0	0	0	0	0	0	0	0	0	0	0	0	0	0	0	0	0	0	0	0	0	0	0	0	0	0	0	0	0	0	0	0	0	0
ENSG00000252585.1	Y_RNA	0	0	0	0	0	0	0	0	0	0	0	0	0	0	0	0	0	0	0	0.476315	0	0.675258	0	0	0	0.831907	0	0	0	0	1.12372	0	0.728241	0	0	0	0.483935	0	0	0	0	0	0	0
ENSG00000252587.1	RNA5SP422	0	0	0	0	0	0	0.696457	0	0	1.86691	0	0	0	0	0	4.73864	0	0	0.982447	3.38181	0.71397	0.684763	1.02686	0	0	0	0	0	0	0	0	0	0.740173	0	0	0	0	0	0	0	0	0	0	0
ENSG00000252590.1	RNU7-143P	0	0	0	0	0	0	0	0	0	0	0	0	0	0	0	0	0	0	0	0	0	0	0	0	0	0	0	0	0	0	0	0	0	0	0	0	0	0	0	0	0	0	0	0
ENSG00000252591.1	RNA5SP468	0	0	0	0	0	0	0	0	0	0	0	0	0	0	0	0	0	0	0	1.11483	0	0	0	0	0	0	0	0	0	0	0	0	0	0	0	0	0	0	0	0	0	0	0	0
ENSG00000252593.1	RNU6-1224P	0	0	0	0	0	0	0	0	0	0	0	0	0	0	0	0	0	0	0	0	0	0	0	0	0	0	0	0	0	0	0	0	0	0	0	0	0	0	0	0	0	0	0	0
ENSG00000252594.1	RNU6-656P	0	0	0	0	0	0	0	0	0	0	0	0	0	0	0	0	0	0	1.33745	0	0	0	0	0.557351	1.8605	0	0	0	0	0	0	0	0	0	0	0	0	0	0	0	0	0	0	0
ENSG00000252595.1	RN7SKP82	0	0	0	0	0	0	0	0	0	0	0	0	0	0	0	0	0	0	0	0	0	0	0	0	0	0	0	0	0	0	0	0	0	0	0	0	0	0	0	0	0	0	0	0.657274
ENSG00000252597.1	RNU7-137P	0	0	0	0	0	0	0	0	0	0	0	0	0	0	0	0	0	0	0	0	0	0	0	0	0	0	0	0	0	0	0	0	0	0	0	0	0	0	0	0	0	0	0	0
ENSG00000252598.1	RNA5SP460	0	0	0	0	0	0	0	0	0	0	0	0	0	0	0	0	0	0	0	2.10257	0	0	0	0	0	0	0	0	0	0	0	0	0	0	0	0	0.516859	0	0	0	0	0	0	0
ENSG00000252599.1	RNU6-566P	0	0	0	0	0	0	0	0	0	0	0	0	0	0	0	0	0	0	0	0.497639	0	0	0	0	0	0	0	0	0	0	0	0	0	0	0	0	0	0	0	0	0	0	0	0
ENSG00000252601.1	ENSG00000252601	0	0	0	0	0	0	0	0	0	0	0	0	0	0	0	0	0	0	0	0	0	0	0	0	0	0	0	0	0	0	0	0	0	0	0	0	0	0	0	0	0	0	0	0
ENSG00000252603.1	RNU6ATAC22P	0	0	0	0	0	0	0	0	0	0	0	0	0	0	0	0	0	0	0	0	0	0	0	0	0	0	0	0	0	0	0	0	0	0	0	0	0	0	0	0	0	0	0	0
ENSG00000252604.1	RNU2-44P	0.883166	0	0.619926	0	0	1.25179	0	0.722044	0	23.6845	0.57906	13.5014	0	1.20095	1.94863	5.88459	0	0	0.906365	18.0971	0.321389	1.4068	0	1.55447	0.554733	1.161	0.713344	0.715597	0.877327	2.01104	1.30018	3.36268	2.53335	0	0.762038	0.682609	0.866337	0	4.92406	6.92883	0.527643	5.66742	0	0
ENSG00000252606.1	RNU6-1150P	0	0	0	0	0	0	0	0	0	0	0	0	0	0	0	0	0	0	0	0	0	0	0	0	0	0	0	0	0	0	0	0	0	0	0	0	0	0	0	0	0	0	0	1.86812
ENSG00000252607.1	Y_RNA	0	0	0	0	0	0	0	0	0	0	0	0	0	0	0	0	0	0	0	0	0	0	0	0	0	0	0	0	0	0	0	0	0	0	0	0	0	0	0	0	0	0	0	0
ENSG00000252608.1	RNU6-1191P	0	0	0	0	0	0	0	0	0	0	0	0	0	0	0	0	0	0	0	0	0	0	0	0	0	0	0	0	0	0	0	0	0	0	0	0	0	0	0	0	0	0	0	0
ENSG00000252611.1	RNU6-1121P	0	0	0	0	0	0	0	0	0	0	0	0	0	0	0	0	0	0	0	0	0	0	0	0	0	0	0	0	0	0	0	0	0	0	0	0	0	0	0	0	0	0	0	0
ENSG00000252612.1	Y_RNA	0	0	0	0	1.07093	1.25378	4.45779	0	0	15.8531	15.6678	2.68427	0	3.38906	0	5.34096	0	0	1.06838	5.0903	5.38802	2.29233	4.5382	0	0.653685	0.912391	1.73036	0	1.86966	0	1.22666	0	2.59933	0	0	0	1.27292	0	0	0	0	0	0	1.97264
ENSG00000252614.1	RNU6-807P	0	0	0	0	0	0	0	0	0	0	0	0	0	0	0	0	0	0	0	0	0	0	0	0	0	0	0	0	0	0	0	0	0	0	0	0	0	0	0	0	0	0	0	0
ENSG00000252615.1	Y_RNA	0	0	0	0	0	0	0	0	0	0	0	0	0	0	2.00774	0	0	0	0	0	0	0	0	0	0	0	0	0	0	0	0	0	0	0	0	0	0	0	1.8008	0	0	0	0	0
ENSG00000252618.1	RNA5SP441	0	0	3.27266	0	0	0	0	0	0	9.2156	0	2.71763	1.75475	0	0	8.99641	0	0	1.06964	2.90289	1.54753	0	0	0	0	0	0	0	0.958065	0	0	1.49886	0	0	0	0	0	0	0	1.38451	0	2.86934	0	0
ENSG00000252619.1	RNU6-1149P	0	0	0	0	0	0	0	0	0	0	0	0	0	0	0	0	0	0	0	0	0	0	0	0	0	0	0	0	0	2.02787	0	0	0	0	0	0	0	0	0	0	0	0	0	0
ENSG00000252620.1	RNU6ATAC24P	0	2.76131	2.26626	0	0	0	0	0	0	0	0	0	0	0	0	0	0	0	0	0.802604	0	0	0	1.41421	0	0.717894	0	0	0	0	0	4.33221	0	0	0	0	0	0	0	0	0	2.00033	0	0
ENSG00000252621.1	Y_RNA	0	0	0	0	0	0	0	0	0	0	0	0	0	0	0	0	0	0	0	0	0	0	0	0	0	0	0	0	0	0	0	0	0	0	0	0	0	0	0	0	0	0	0	0
ENSG00000252622.1	RNU6-881P	0	1.1333	0	0	0	0	0	0	0	0	0	0	0	0	0	0	0	0	0	0	0	0	0	0	0	0	0	0	0	0	0	0	0	0	0	0	0	0	0	0	0	0	0	0
ENSG00000252623.1	RNA5SP481	0	0	0	0	0	0	0	0	0	4.36774	0	2.83248	0	0	0	0	0	0	0	0.543722	0	0	0	0	0.897628	0	0	0	0	0	0	0	0	0	0	0	0	0	0	0	0	2.70523	0	0
ENSG00000252624.1	RNA5SP409	0	0	0	0	0	0	0	0	0	0	0	0	0	0	0	0	0	0	0	0	0	0	0	0	0	0	0	0	0	0	0	0	0	0	0	0	0	0	0	0	0	0	0	0
ENSG00000252625.1	RNU1-40P	0	0	0	0	0	0	0	1.05253	0	0	0	0	0	0.591113	0	1.72086	0	0.69453	1.30902	12.7455	0.230895	0.8549	0	0.562004	0.404882	0	0.259857	0.519569	0	1.49544	0	0	1.50475	0	0	0	1.25839	0	1.80638	0	0	0.41208	0	1.18894
ENSG00000252626.1	RNU6-1308P	0	0	0	0	0	0	0	0	0	0	0	0	0	0	0	0	0	0	0	0	0	0	0	0	0	0	0	0	0	0	0	0	0	0	0	0	0	0	0	0	0	0	0	0
ENSG00000252627.1	RNU6-122P	0	0	0	0	0	0	0	0	0	0	0	0	0	0	0	0	0	0	0	0	0	0	0	0	0	0	0	0	0	0	0	0	0	0	0	0	0	0	0	0	0	0	0	0
ENSG00000252628.2	RNU6-453P	0	0	0	0	0	3.90484	0	0.917422	0	4.76925	1.54663	2.75787	0	0	0	1.83104	0	0	2.15478	8.33999	0	0.772176	0	0	1.34748	0.92359	0	0	0.956225	4.17446	0.630152	1.50825	0	0	0	0	0	0	1.01536	1.42049	0	1.4783	0	2.07771
ENSG00000252633.1	RN7SKP282	0	0	0	0	0	0	0	0	0	0	0.428979	0	0	0	0	0	0	0	0	0.105997	0	0	0	0	0	0	0	0	0	0	0	0	0	0	0	0	0	0	0	0	0	0	0	0.364981
ENSG00000252634.1	RN7SKP219	0	0	0.502121	0.286776	0	0	0.150367	0	0	0	0	0	0	0	0	0	0	0	0	0.107986	0	0	0	0	0	0	0	0	1.10599	0	0.197171	0	0	0	0	0	0	0	0	0	0.181384	0.556338	1.18618	0
ENSG00000252635.1	RNU2-56P	0	0	0	0	0	0	0	0	0	1.18616	0	0	0	0	0	0	0	0	0	2.00608	0	0	0	0	0	0	0	0	0	0.527826	0	0	0	0	0	0.719764	0	0	0	0	0	0	0	0
ENSG00000252636.1	RNU6-826P	0	1.11612	4.63959	6.04056	0	0	0	0	3.14694	45.8539	1.44034	23.5145	3.41567	16.3185	0	20.4129	0	0	3.17327	35.7066	4.09357	6.15384	0	2.6214	1.99053	1.86191	2.67427	0	0.922506	9.45939	4.50778	1.45575	2.42879	0	0	0	0	0	0	7.73469	0	9.41041	0	0
ENSG00000252637.1	RNA5SP268	0	0	0	0	0	0	0	0	0	0	0	0	0	0	0	0	0	0	0	0	0	0	0	0	0	0	0	0	0	0	0	0	0	0	0	0	0	0	0	0	0	0	0	0
ENSG00000252639.1	RNU2-24P	0	0	0	0	0	0	0	0	0	0	0	0	0	0	0	0	0	0	0	0	0	0	0	0	0	0	0	0	0	0	0	0	0	0	0	0	0	0	0	0	0	0	0	0
ENSG00000252640.1	ENSG00000252640	0	0	0	0	0	0	0	0	0	0	0	0	0	0	0	0	0	0	0	0	0	0	0	0	0	0	0	0	0	0	0	0	0	0	0	0	0	0	0	0	0	0	0	0
ENSG00000252641.2	RNU6-678P	0	0	0	0	0	0	0	0	0	0	0	0	0	0	0	0	0	0	0	0	0	0	0	0	0	0	0	0	0	0	0	0	0	0	0	0	0	0	0	0	0	0	0	0
ENSG00000252642.1	RNA5SP137	0	0	0	0	0	0	0	0	0	0	0	0	0	0	0	0	0	0	0	0.401692	0	0	0	0	0	0	0	0	0	0	0	0	0	0	0	0	0	0	0	0	0	0	0	0
ENSG00000252643.1	RNU6-1136P	0	0	0	0	0	0	0	0	0	0	0	0	0	0	0	0	0	0	0	0	0	0	0	0.843492	0	0	0	0	0	0	0	0	0	0	0	0	0	0	0	0	0	0	0	0
ENSG00000252644.1	RNU7-30P	0	0	0	0	0	0	0	0	0	0	0	0	0	0	0	0	0	0	0	0	0	0	0	0	0	0	0	0	0	0	0	0	0	0	0	0	0	0	0	0	0	0	0	0
ENSG00000252645.1	RNU7-111P	0	0	0	0	0	0	0	0	0	0	0	0	0	0	0	0	0	0	0	0	0	0	0	0	0	0	0	0	0	0	0	0	0	0	0	0	0	0	0	0	0	0	0	0
ENSG00000252647.1	RNA5SP416	0	0	0	0	0	0	0	0	0	0	0	0	0	0	0	0	0	0	0	0.483116	0	0	0	0	0	0	0	0	0	0	0	0	0	0	0	0	0	0	0	0	0	0	0	0
ENSG00000252649.1	RNA5SP480	0	0	0	0	0	0	0	0	0	0	0	0	0	0	0	0	0	0	0	0.489908	0	0	0	0	0	0	0	0	0	0	0	0	0	0	0	0	0	0	0	0	0	0	0	0
ENSG00000252650.1	RNA5SP75	0	0	8.33672	1.51399	0.948825	0	0	0	0	1.86691	2.63747	0	3.23694	0	1.9109	1.57955	0	4.31972	0	0.966232	0	0	0	0	0	0	0	0	0	0	0	0	2.22052	0	1.40279	1.52561	0	0	1.67239	0	0	0	0	0
ENSG00000252651.1	RNU6-557P	0	1.07488	1.39961	0	0	1.16779	0	0.81614	0	16.4431	2.65944	2.44038	0	0	0	6.35834	0	0	0	6.71814	0.717499	0	0	0	0.610342	0	0	0	0	0	0	0	0	0	0	1.5324	0	0	0.841914	4.69963	0	12.0707	0	1.71465
ENSG00000252652.1	Y_RNA	0	0	0	0	0	0	0	0	0	0	0	0	0	0	0	0	0	0	0	0	0	0	0	0	0.645065	0	0	0	0	0	0	0	0	0	0	0	0	0	0	0	0	0	0	0
ENSG00000252653.1	RNA5SP444	5.19215	2.20642	24.5796	0	2.93759	1.18476	13.0057	13.4457	3.04106	44.7864	2.7437	12.4575	0	15.5199	9.76007	32.5458	0	3.538	16.1387	310.065	27.8306	48.8046	11.671	12.5737	12.4762	17.2923	22.9273	3.03129	19.6307	43.1806	32.6196	13.5794	13.1292	0	0	3.14124	14.75	0	77.9081	83.3341	0.974833	42.3253	0	37.1861
ENSG00000252654.1	RNU7-6P	0	0	0	0	0	0	0	0	0	0	0	0	0	0	0	0	0	0	0	0	0	0	0	0	0	0	0	0	0	0	0	0	0	0	0	0	0	0	0	0	0	0	0	0
ENSG00000252655.1	Y_RNA	0	0	0	0	0	0	0	0	0	0	0	0	0	0	0	0	0	0	0	0	0	0	0	0	0	0	0	0	0	0	0	0	0	0	0	0	0	0	0	0	0	0	0	0
ENSG00000252656.1	RN7SKP88	0	0	0	0	0	0	0	0	0	0	0	0	0	0	0	0	0	0	0	0.049434	0	0	0	0	0	0	0	0	0	0	0	0	0.100762	0	0	0	0	0	0	0	0	0	0	0
ENSG00000252657.1	SNORA70	0	0	0	0	0	0	0	0	0	0	0	0	0	0	0	0	0	0	0	0	0	0	0	0	0	0	0	0	0	0	0	0	0	0	0	0	0	0	0	0	0	0	0	0
ENSG00000252658.1	RNU6-786P	0	0	0	0	0	0	0	0	0	0	0	0	0	0	0	0	0	0	0	0	0	0	0	0	0	0	0	0	0	0	0	0	0	0	0	0	0	0	0	0	0	0	0	0
ENSG00000252659.1	RNU6-1088P	0	0	1.46752	0	0	0	0	0	0	0	0	0	0	0	0	0	0	0	0	0	0	0	0	0	0	0	0	0	0	0	0	0	0	0	0	0	0	0	0	0	0	0	0	0
ENSG00000252660.1	Y_RNA	0	0	0	0	0	0	0.709058	0	0	6.35129	0	0	0	0	0	0	0	0	0	1.22613	0.812051	0	3.25272	0	0	0	0	0	0	1.30266	0	1.40033	1.58813	0	0	0	0.512468	0	0	0	0	1.39145	0	0
ENSG00000252661.1	RNU6-782P	0	0	0	0	0	0	0	0	0	1.98101	0	0	0	0	0	0	0	0	0	0	0	0	0	0	0	0	0	0	0	0	0	1.3786	0	0	0	0	0	0	0	0	0	0	0	0
ENSG00000252667.1	RNA5SP523	0	0	0	0	0	0	0	0	2.91662	0	0	3.60462	0	0	0	4.67676	0	0	0.486873	14.6048	1.06172	0	0	0	0.900879	0.831907	0	1.48012	0.434921	0.60297	0.561862	0	1.09236	0	0	0	0.241967	0	1.2384	11.5096	0	0.58965	0	0
ENSG00000252671.1	Y_RNA	0	0	0	0	0	0	0	0	0	0	0	0	0	0	0	0	0	0	0	0	0	0	0	0	0	0	0	0	0	0	0	0	0	0	0	0	0	0	0	0	0	0	0	0
ENSG00000252673.1	RNA5SP421	0	0	0	0	0	0	0	0	0	0	0	0	1.39181	0	0	0	0	0	0	0.802247	0	0	0	0	0	0	0	0	0	0	0	0	0	0	0	0	0	0	0	0	0	0	0	0
ENSG00000252674.1	RNA5SP102	0	0	0	0	0	0	0	0	0	3.89447	0	4.983	1.66137	0	0	0	0	0	0	5.51799	0.732384	0	2.12188	0.838247	0	0	0	0	0	1.27002	0.582489	0	1.54404	0	0	0	0.503572	0	4.32821	0	0	1.24486	0	0
ENSG00000252677.1	ENSG00000252677	0	0	0	0	0	0	0	0	0	0	0	1.72158	0	0	0	0	0	0	0	0	0	0	0	0	0	0	0	0	0	0	0	0	0	0	0	0	0	0	0	0	0	0	0	0
ENSG00000252680.1	RNA5SP449	2.53737	14.083	110.771	5.74676	7.75268	17.4245	21.9668	23.7704	31.3073	163.426	26.6982	184.184	24.7202	19.8276	19.3978	113.552	2.09928	8.24545	80.4797	1061.96	96.1959	88.5724	83.6407	30.9107	72.1544	64.3529	97.609	23.2437	55.7957	95.3229	130.133	77.0138	46.9445	8.05862	0	6.63872	59.4318	29.6695	246.362	401.619	0	190.756	4.18157	149.931
ENSG00000252681.1	RNU1-97P	0	0	0	0	0	0	0	1.05253	0	8.92333	0	3.70504	0	0.591113	0	1.72086	0	0.69453	1.30902	0	0.230895	0.8549	0	0	0.404882	1.70716	0.259857	0.519569	0	0	1.48606	0.828152	0	0	0	0	1.25839	0	1.80638	12.1068	0	0.41208	0	0
ENSG00000252682.1	ENSG00000252682	0	0	0	0	0	0	0	0	0	0	0	0	0	0	0	0	0	0	0	0	0	0	0	0	0	0	0	0	0	0	0	0	0	0	0	0	0	0	0	0	0	0	0	0
ENSG00000252684.1	RNU6ATAC36P	0	0	0	0	0	0	0	0	0	0	0	0	0	0	0	0	0	0	0	0	0	0	0	0	0	0	0	0	0	0	0	0	0	0	0	0	0	0	0	0	0	0	0	0
ENSG00000252685.1	RNU6-928P	0	0	0	0	0	0	0	0	0	0	0	0	0	0	0	0	0	0	0	0	0	0	0	0	0	0	0	0	0	0	0	0	0	0	0	0	0	0	0	0	0	0	0	0
ENSG00000252686.1	RNU6-1234P	0	0	0	0	0	0	0	0	0	0	0	0	0	0	0	0	0	0	0	0	0	0	0	0	0	0	0	0	0	0	0	0	0	0	0	0	0	0	0	0	0	0	0	0
ENSG00000252688.1	RNU6-579P	0	0	0	0	0	0	0	0	0	0	0	0	0	0	0	0	0	0	0	0	0	0	0	0	0	0	0	0	0	0	0	0	0	0	0	0	0	0	0	0	0	0	0	0
ENSG00000252689.1	ENSG00000252689	0	0	0	0	0	0	0	0	0	0	0	0	0	0	0	0	0	0	0	0	0	0	0	0	0	0	0	0	0	0	0	0	0	0	0	0	0	0	0	0	0	0	0	0
ENSG00000252690.3	ENSG00000252690	1.84649	0.335425	1.82848	0.750124	1.24227	0.490369	1.15935	0.348589	3.15202	0.608395	1.81904	0.823034	1.05875	0.235125	1.10133	0.452251	1.01463	0.422769	0.564454	0.181192	1.15216	0.254915	0.580013	0.234762	0.968176	0.246466	0.550287	0.18976	0.680066	0.28631	1.01077	0.131076	0.869265	0.314981	1.34286	0.385327	0.737913	0.399592	1.73795	0.401062	1.36959	0.463029	1.04571	0.469652
ENSG00000252691.1	ENSG00000252691	0	0	0	0	0	0	0	0	0	0	0	0	0	0	0	0	0	0	0	0	0	0	0	0	0	0	0	0	0	0	0	0	0	0	0	0	0	0	0	0	0	0	0	0
ENSG00000252692.1	ENSG00000252692	0	0	0	0	0	0	0	0	0	0	0	0	0	0	0	0	0	0	0	0	0	0	0	0	0	0	0	0	0	0	0	0	0	0	0	0	0	0	0	0	0	0	0	0
ENSG00000252693.1	ENSG00000252693	0	0	0	0	0	0	0	0	0	0	0	0	0	0	0	0	0	0	0	1.49617	0	0.702786	0	0	0	0	0	0	0	0	0	0	0.764825	0	0	0	0	0	0	0	0	0	0	0
ENSG00000252695.1	MIR2276	0	0	0	0	0	0	0	0	0	0	0	0	0	0	0	0	0	0	0	0	0	0	0	0	0	0	0	0	0	0	0	0	0	0	0	0	0	0	0	0	0	0	0	0
ENSG00000252696.1	RNA5SP34	0	0	0	0	0	0	0	0	0	0	0	0	0	0	0	0	0	0	0	0.416985	0	0	0	0	0	0	0	0	0	0	0	0	0	0	0	0	0	0	0	0	0	0	0	0
ENSG00000252697.1	RN7SKP209	0	0	0	0	0	0	0	0	0	0	0	0	0	0	0.342702	0	0	0	0	0.616936	0	0	0	0	0	0	0	0	0	0	0	0	0	0	0	0	0	0	0.364715	0	0	0	0	0
ENSG00000252699.1	SNORA21B	0	8.66925	29.1341	0	0	0	0	3.61412	0	0	0	0	0	0	0	0	0	0	0	2.02987	0	5.72612	5.59736	0	0	0	0	0	0	0	0	0	7.65533	0	0	0	0	8.30712	5.38715	0	6.49993	0	0	19.2241
ENSG00000252700.1	RNU7-110P	0	0	0	0	0	0	0	0	0	0	0	0	0	0	0	0	0	0	0	0	0	0	0	0	0	0	0	0	0	0	0	0	0	0	0	0	0	0	0	0	0	0	0	0
ENSG00000252704.1	RN7SKP277	0	0	0.274526	0	0.182692	0	0	0	0	0	0	0	0	0.163623	0.400895	0	0	0.24789	0	0.351991	0	0.32797	0	0	0	0	0	0	0	0.427405	0	0	0	0	0	0	0	0	0.629018	0	0	0.303432	0	1.21935
ENSG00000252705.1	RNU6-175P	0	0	0	0	0	0	0	0	0	0	0	0	0	0	0	0	0	0	0	0	0	0	0	0	0	0	0	0	0	0	0	1.34985	0	0	0	0	0	0	0	0	0	0	0	0
ENSG00000252707.1	RNU11-2P	0	0	0	0	0	0	0	0	0	0	0	0	0	0	0	0	0	0	0	0	0	0	0	0	0	0	0	0	0	0	0	0	0	0	0	0	0	0	0	0	0	0	0	0
ENSG00000252710.1	RNU6-295P	0	0	0	0	0	0	0	0	0	0	0	0	0	0	0	0	0	0	0	0	0	0	0	0	0	0	0	0	0	0	0	0	0	0	0	0	0	0	0	0	0	0	0	0
ENSG00000252711.1	RN7SKP116	0	0	0	0	0	0	0	0	0	0	0	0	0.227301	0	0	0	0	0	0	0	0	0	0	0	0	0	0	0	0	0	0	0	0	0	0	0	0	0	0	0	0	0	0	0
ENSG00000252712.1	SCARNA14	0	1.8275	1.12269	0	0	0	0.64501	0	0	0	0	2.1026	0	0.775614	0	4.04311	0	0	1.66019	4.37835	1.77451	1.12202	0.858058	0	0.519081	1.42291	2.00075	1.30115	0.768894	0.985557	1.42466	0	1.20898	2.65025	0	0	0.40419	0	2.12435	0.992554	0	0	0	4.24241
ENSG00000252713.1	RNU6-1198P	0	0	0	0	0	0	0	0	0	0	0	0	0	0	0	0	0	0	0	0	0	0	0	0	0	0	0	0	0	0	0	0	0	0	0	0	0	0	0	0	0	0	0	0
ENSG00000252714.1	RNA5SP392	0	0	0	0	0	0	1.48476	0	0	8.78578	0	0	0	2.30089	0	2.44231	2.13828	0	2.18468	29.0061	2.10618	3.0072	2.03061	1.7409	0.597009	0	1.59217	0	0	0	2.47959	0	2.13636	0	0	0	1.43851	2.68465	3.43727	2.06792	1.88349	4.10373	0	0
ENSG00000252716.1	RN7SKP260	0	0	0	0	0	0	0	0	0	0	0	0	0	0	0	0	0	0	0	0.357628	0	0	0	0	0	0	0	0	0	0	0	0	0	0	0	0	0	0	0	0	0	0	0	2.55735
ENSG00000252717.1	RNU6-352P	0	0	0	0	0	0	0	0	0	0	0	0	0	0	0	0	0	0	0	0	0	0	0	0	0	0	0	0	0	0	0	0	0	0	0	0	0	0	0	0	0	0	0	0
ENSG00000252718.1	RNU6-612P	0	0	0	0	0	0	0	0	0	0	0	0	0	0	0	0	0	0	0	0	0	0	0	0	0	0	0	0	0	0	0	0	0	0	0	0	0	0	0	0	0	0	0	0
ENSG00000252719.1	ENSG00000252719	0	0	0	0	0	0	0	0	0	0	0	0	0	0	0	0	0	0	0	0	0	0	0	0	0	0	0	0	0	0	0	0	0	0	0	0	0	0	0	0	0	1.03048	0	0
ENSG00000252720.1	RNU6-1258P	0	0	0	0	0	0	0	0	0	0	0	0	0	0	0	0	0	0	0	1.44935	0	0	0	0.822743	0	0	0	0	0	0	0	0	0	0	0	0	0	0	0	3.50202	0	0	0	0
ENSG00000252721.1	RNU6-798P	0	0	0	0	0	0	0	0	0	0	0	0	0	0	0	0	0	0	0	0	0	0	0	0	0	0	0	0	0	0	0	0	0.790784	0	0	0	0	0	0	0	0	0	0	0
ENSG00000252722.1	ENSG00000252722	0	0	0	0	0	0	0	0	0	0	0	0	0	0	0	0	0	0	0	0	0	0	0	0	0	0	0	0	0	0	0	0	0	0	0	0	0	0	0	0	0	0	0	0
ENSG00000252723.2	RNU6-677P	0	0	0	0	0	0	0	0	0	0	0	0	0	0	0	0	0	0	0	0	0	0	0	0	0.634249	0	0	0	0	0	0	0	0	0	0	0	0	0	0	0	0	0	0	0
ENSG00000252724.1	SNORA70	0	0	0	0	0	0	0	0	0	0	0	0	0	0	0	0	0	0	0	0	0	0	0	0	0	0	0	0	0	0	0	0	0	0	0	0	0	0	0	0	0	0	0	0
ENSG00000252725.1	RNU6-765P	0	0	0	0	0	0	0	0	0	0	0	0	0	0	0	0	0	0	0	0	0	0	0	0	0	0	0	0	0	0	0	0	0	0	0	0	0	0	0	0	0	0	0	0
ENSG00000252726.1	RNA5SP94	0	0	0	0	0	0	0	0	6.00757	0	0	0	0	1.01812	0	0	0	0	0	0	0.724222	0	0	0	0	4.26356	0	0	0	0	0	0	0	0	0	0	0	0	0	1.62489	0	0	0	0
ENSG00000252727.1	ENSG00000252727	0	0	0	0	0	0	0	0	0	0	0	0	0	0	0	0	0	0	0	0	0	0.58042	0	0	0	0	0	0	0	0	0	0	0	0	0	0	0	0	0	0	0	0	0	0
ENSG00000252729.1	RNU6-971P	0	0	0	0	0	0	0	0	0	0	1.37185	0	0	0	0	0	0	0	0	0	0	0	0	0	0	0	0	0	0	0	0	0	0	0	0	0	0	0	0	0	0	0	0	0
ENSG00000252734.1	RNU6-980P	0	0	0	0	0	0	0	0	0	0	0	0	0	0	0	0	0	0	0	0	0	0	0	0	0	0	0	0	0	0	0	0	0	0	0	0	0	0	0	0	0	0	0	0
ENSG00000252735.1	RNU6-528P	0	0	0	0	0	0	0	0	0	0	0	0	0	0	0	0	0	0	0	0	0	0	0	0	0	0	0	0	0	0	0	0	0	0	0	0	0	0	0	0	0	0	0	0
ENSG00000252739.1	RNU7-151P	0	0	0	0	0	0	0	0	0	0	0	0	0	0	0	0	0	0	0	0	0	0	0	0	0	0	0	0	0	0	0	0	0	0	0	0	0	0	0	0	0	0	0	0
ENSG00000252742.1	Y_RNA	0	0	0	0	0	0	0	0	0	0	0	0	0	0	0	0	0	0	0	0	0	0	0	0	0	0	0	0	0	0	0	0	0	0	0	0	0	0	0	0	0	0	0	0
ENSG00000252743.1	RNU6-850P	0	0	0	0	0	0	0	0	0	0	0	0	0	0	0	0	0	0	0	0	0	0	0	0	0	0	0	0	0	0	0	0	0	0	0	0	0	0	0	0	0	0	0	0
ENSG00000252744.1	Y_RNA	0	0	0	0	0	0	0	0	0	0	0	0	0	0	0	0	0	0	0	0	0	0	0	0	0	0	0	0	0	1.09625	0	0	0	0	0	0	0.448201	0	0	0	0	0	0	0
ENSG00000252745.1	RNA5SP143	20.3929	8.25021	22.9053	2.93295	0	1.15217	10.3841	5.54092	8.639	90.997	8.76202	42.7655	11.0782	7.67235	14.9052	61.3337	0	3.41255	13.4855	155.913	9.10271	15.0692	12.0836	4.02256	6.55109	13.1986	8.62608	4.40488	3.45163	16.5958	20.8626	16.6964	19.3399	1.51202	1.39281	1.49863	13.8606	0	39.2542	62.4051	2.82228	24.7223	1.04302	29.7819
ENSG00000252746.1	RNU6-273P	0	0	0	0	0	0	0	0	0	0	0	0	0	0	0	0	0	0	0	0	0	0	0	0	0	0	0	0	0	0	0	0	0	0	0	0	0	0	0	0	0	0	0	0
ENSG00000252747.1	RNA5SP364	0	0	0	0	0	1.35014	0	0	0	2.58185	0	0	0	0	0	0	0	0	0	2.5505	0	0	0	0.907816	0	0	0	0	0	0	0	0	0	0	0	0	0	0	0	0	0	0	0	0
ENSG00000252749.1	RNU7-116P	0	0	0	0	0	0	0	0	0	0	0	0	0	0	0	0	0	0	0	0	0	0	0	0	0	0	0	0	0	0	0	0	0	0	0	0	0	0	0	0	0	0	0	0
ENSG00000252750.1	RNU7-70P	0	0	0	0	0	0	0	0	0	0	0	0	0	0	0	0	0	0	0	0	0	0	0	0	0	0	0	0	0	0	0	0	0	0	0	0	0	0	0	0	0	0	0	0
ENSG00000252751.1	RNU6-143P	0	0	0	0	0	0	0	0	0	0	0	0	0	0	0	0	0	0	0	0	0	0	0	0	0	0	0	0	0	0	0	0	0	0	0	0	0	0	0	0	0	0	0	0
ENSG00000252752.1	RNU6-210P	0	0	0	0	0	0	0	0	0	0	0	0	0	0	0	0	0	0	0	0.547605	0	0	0	0	0	0	0	0	0	0	0	0	0	0	0	0	0	0	0	0	0	0	0	0
ENSG00000252755.1	RNU6-703P	0	0	0	0	0	0	0	0	0	0	0	0	0	0	0	0	0	0	0	0	0	0	0	0	0	0	0	0	0	0	0	0	0	0	0	0	0	0	0	0	0	0	0	0
ENSG00000252756.1	RNU6-577P	0	0	0	0	0	0	0	0	0	0	0	0	0	0	0	0	0	0	0	0	0	0	0	0	0	0	0	0	0	0	0	1.41536	0	0	0	0	0	0	0	0	0	2.64825	0	0
ENSG00000252757.1	RN7SKP96	0	0	0	0	0	0	0	0	0	0	0	0	0	0	0	0	0	0	0	0	0	0	0	0	0	0	0	0	0	0	0	0	0	0	0	0	0	0	0	0	0	0	0	0
ENSG00000252758.1	RNU6-445P	0	0	0	0	0	0	0	0	0	0	0	0	0	0	0	0	0	0	0	0	0	0	0	0	0	0	0	0	0	0	0	0	0	0	0	0	0	0	0	0	0	0	0	0
ENSG00000252759.1	Y_RNA	0	1.17568	0	0	0	0	0	0.883135	0	4.25504	1.45912	0	0	0	0	0	0	0	0	7.05947	0	0.744939	1.11301	0.849415	0	0	0	1.55086	0	1.34356	0	1.43185	2.47044	0	0	0	0	0	2.78309	1.29824	0	0	1.08893	3.82677
ENSG00000252760.1	RNA5SP54	0	0	0	0	0	0	0	0	0	0	1.49492	0	0	0	0	0	0	0	0	3.4079	0	0	0	0	0	0	0	0	0	0	0	0	0	0	0	0	0	0	0	0	0	0	0	0
ENSG00000252761.1	Y_RNA	0	0	0	0	0	0	0	0	3.2792	0	0	0	0	0	0	0	0	0	0	0	0	0	0	0	0	0	0	0	0	0	0	0	0	0	0	0	0	0	0	0	0	0	0	0
ENSG00000252762.1	ENSG00000252762	0	0	0	0	0	0	0	0	0	0	0	0	0	0	0	0	0	0	0	0	0	0	0	0	0	0	0	0	0	0	0	0	0	0	0	0	0	0	0	0	0	0	0	0
ENSG00000252763.1	RNU2-31P	0	0	0	0	0	0	0	0	0	0	0	0	0	0	0	0	0	0	0	0	0	0	0	0	0	0	0	0	0	0	0	0	0	0	0	0	0	0	0	0	0	0	0	0
ENSG00000252764.1	RNU6-1092P	0	0	0	0	0	0	0	0	0	0	0	0	0	0	0	1.80775	0	0	0	0	0	0	0	0	0	0	0	0	0	0	0	0	0.879787	0	0	0	0	0	0	0	0	0	0	0
ENSG00000252765.1	ENSG00000252765	0	0	0	0	0	0	0	0	0	0	0	0	0	0	0	0	0	0	0	0	0	0	0	0	0	0	0	0	0.957446	0.547948	0	0	0	0	0	0	0	0	0	0	0	0	0	0
ENSG00000252766.1	RNU6-255P	0	0	0	0	0	0	0	0	0	0	0	0	0	0	0	0	0	0	0	0	0	0	0	0	0	0	0	0	0	0	0	0	0	0	0	0	0	0	0	0	0	0	0	0
ENSG00000252767.1	RNU6-250P	0	0	0	0	0	0	0	0	0	0	0	0	0	0	0	0	0	0	0	0	0	0	0	0	0	0	0	0	0	0	0	0	0	0	0	0	0	0	0	0	0	0	0	0
ENSG00000252768.1	RNU6-856P	0	0	0	0	0	0	0	0	0	0	0	0	0	0	0	0	0	0	0	0	0	0	0	0	0	0	0	0	0	0	0	0	0	0	0	0	0	0	0	0	0	0	0	0
ENSG00000252769.1	RNU6-943P	0	0	0	0	0	0	0	0	0	0	0	0	0	0	0	0	0	0	0	0	0	0	0	0	0	0	0	0	0	0	0	0	0	0	0	0	0	0	0	0	0	0	0	0
ENSG00000252770.1	RNU7-4P	0	0	0	0	0	0	0	0	0	0	0	0	0	0	0	0	0	0	0	0	0	0	0	0	0	0	0	0	0	0	0	0	0	0	0	0	0	0	0	0	0	0	0	0
ENSG00000252772.1	RNU6-714P	0	0	0	0	0	0	0	0	0	0	0	0	0	0	0	0	0	0	0	0	0	0	0	0	0	0	0	0	0	0	0	0	0	0	0	0	0	0	0	0	0	0	0	0
ENSG00000252774.1	ENSG00000252774	0	0	0	0	0	0	0	0	0	0	0	0	0	0	0	0	0	0	0	0	0	0	0	0	0	0	0	0	0	0	0	0	0	0	0	0	0	0	0	0	0	0	0	0
ENSG00000252776.1	RNU4ATAC10P	0	0	0	0	0	0	0	0	0	0	0	0	0	0	0	0	0	0	0	0	0	0	0	0	0	0	0	0	0	0	0	0	0	0	0	0	0	0	0	0	0	0	0	0
ENSG00000252777.1	ENSG00000252777	0	0	0	0	0	0	0	0	0	0	0	0	0	0	0	0	0	0	0	0	0	0	0	0	0	0	0	0	0	0	0	0	0	0	0	0	0	0	0	0	0	0	0	0
ENSG00000252778.1	ENSG00000252778	0	0	0	0	0	0	0	0	2.59396	0	0	0	0	0	0	0	0	0	0	0	0	0	0	0	0	0	0	0	0	0	0	0	0	0	0	0	0	0	0	0	0	0	0	0
ENSG00000252779.1	RNU6-182P	0	0	0	0	0	0	0	0	0	0	0	0	0	0	0	0	0	0	0	0	0	0	0	0	0	0	0	0	0	0	0	0	0	0	0	0	0	0	0	0	0	0	0	0
ENSG00000252780.1	RNA5SP471	0	0	0	0	0	0	0	0	0	0	0	0	0	0	0	0	0	0	0	1.00327	0	0	0	0	0	0	0	0	0	0	0	0	0	0	0	0	0	0	0	0	0	1.24486	0	0
ENSG00000252782.1	RNU6-341P	0	0	0	0	0	0	0	0	0	0	0	0	0	0	0	0	0	0	1.05153	0	0	0	0	0	0	0	0	0	0	0	0	0	0	0	0	0	0	0	0	0	0	0	0	5.74015
ENSG00000252783.1	RNU6-835P	0	0	0	0	0	0	0	0	0	0	0	0	0	0	0	0	0	0	0	0	0	0	0	0	0	0	0	0	0	0	0	0	0	0	0	0	0	0	0	0	0	0	0	0
ENSG00000252784.1	Y_RNA	0	0	0	0	0	0	0	0	0	0	0	0	0	0	0	0	0	0	0	0	0	0	0	0	0	0	0	0	0	0	0	0	0	0	0	0	0	0	0	0	0	0	0	0
ENSG00000252787.2	ENSG00000252787	0	0	0	0	0	0	0	0	0	0	0	0	0	0	0	0	0	0	0	0	0	0	0	0	1.39328	0	0.882154	0	0	0	0	0	0	0	0	0	0	0	0	0	0	0	0	0
ENSG00000252794.1	RN7SKP60	0	0	0	0	0	0	0	0	0	0	0	0	0	0	0	0	0	0	0	0	0	0	0	0	0	0	0	0	0	0	0	0	0	0	0	0	0	0	0	0	0	0	0	0
ENSG00000252795.1	RNU6-56P	0	0	0	0	0	0	0	0	0	0	0	0	0	0	0	0	0	0	0	0	0	0	0	0	0	0	0	0	0	0	0	0	0	0	0	0	0	0	0	0	0	0	0	0
ENSG00000252796.1	RNU7-11P	0	0	0	0	0	0	0	0	0	0	0	0	0	0	0	0	0	0	0	0	0	0	0	0	0	0	0	0	0	0	0	0	0	0	0	0	0	0	0	0	0	0	0	0
ENSG00000252797.1	RN7SKP272	0	0	0	0	0	0	0	0	0	0	0	0	0	0	0	0	0	0	0	0	0	0	0	0	0	0	0	0	0	0	0	0	0	0	0	0	0	0	0	0	0	0	0	0
ENSG00000252798.1	ENSG00000252798	0	0	0	0	0	0	0	0	0	0	0	0	0	0	0	0	0	0	0	0	0	0	0	0	0	0	0	0	0	0	0	0	0	0	0	0	0	0	1.48552	0	0	0	0	0
ENSG00000252800.1	ENSG00000252800	0	0	0	0	0	0	0	0	0	0	0	0	0	0	0	0	0	0	0	0	0	0	0	0	0	0	0	0	0	0	0	0	0	0	0	0	0	0	0	0	0	0	0	0
ENSG00000252802.1	Y_RNA	3.94067	0	9.94536	0	0	1.20088	1.41883	0	0	6.04073	4.20476	5.06113	1.68779	0	0	0	0	0	1.03033	12.4462	4.4839	0	3.59403	0.84801	1.89724	0.93527	4.99155	1.53652	0.906839	1.30266	2.96216	1.38952	6.35389	0	0	0	1.53718	3.76737	4.44623	8.69686	0	7.70481	0	0
ENSG00000252804.1	RNU6-958P	0	4.46975	5.85627	3.11558	0.979198	4.86669	4.97306	12.1346	3.10812	113.617	6.97802	59.0498	5.06959	12.5649	6.0048	49.456	0	0	9.87234	156.747	6.71259	25.289	5.79582	8.49869	8.92408	22.1417	11.6194	6.06251	4.55924	21.032	16.1318	22.3524	7.1731	1.56735	0	1.57062	6.77181	14.8491	20.7038	32.871	0	21.8034	2.12938	29.0824
ENSG00000252806.1	RNA5SP420	0	0	0	0	0	0	0	0	0	0	0	0	0	0	0	0	0	0	0	0	0	0	0	0	0	0	0	0	0	0	0	0	0	0	0	0	0	0	0	0	0	0	0	0
ENSG00000252807.1	RNU6-1006P	0	0	0	0	0	0	0	0	0	0	0	0	0	0	0	0	0	0	0	0	0	0	0	0	0	0	0	0	0	0	0	0	0	0	0	0	0	0	0	0	0	0	0	0
ENSG00000252810.1	RNU6-345P	0	0	0	0	0	0	0	0	0	0	0	0	0	0	0	0	0	0	0	0	0	0	0	0	0	0	0	0	0	0	0	0	0	0	0	0	0	0	0	0	0	0	0	0
ENSG00000252812.1	RN7SKP2	0	0	0.434016	0	0	3.14783	0	0	0	0	0	0	0	0	0	0	0	0	0	0	0	0	0	0	0	0.487743	0	0	0	0	0	0	0	0	0	0	0	0	0	0.233403	0	0	0	0
ENSG00000252814.1	RN7SKP233	0	0	0	0	0	0	0	0	0	0	0	0	0	0	0	0	0	0	0	0	0	0	0	0	0	0	0	0	0	0	0	0	0	0	0	0	0	0	0	0	0	0	0	0
ENSG00000252815.1	RNU6-410P	0	0	0	0	0	0	0	0	0	0	0	0	0	0	0	0	0	0	0	0	0	0	0	0	0	0	0	0	0	0	0	0	0	0	0	0	0	0	0	0	0	0	0	0
ENSG00000252816.1	RNA5SP337	0	0	5.64218	0	0.961174	1.16902	3.49646	0	2.98579	41.735	1.34121	7.35702	1.63933	0	0	17.0976	0	0.868398	0	24.9331	0	4.85691	1.03939	1.66091	0.613731	0	3.2459	0	0.885381	0	3.41107	2.67514	6.76323	0	0	0	0.494761	0	5.08712	5.91231	0	6.07978	0	0
ENSG00000252820.1	Y_RNA	0	0	0	0	0	0	0	0	0	0	0	2.66404	0	0	0	0	0	0	0	0.562	0	0	0	0	0	0	0	0	0	0	0	0	0	0	0	0	0	0	0.959696	0	0	0	0	0
ENSG00000252821.1	RNU6-388P	0	0	0	0	0	0	0	0	0	0	0	0	0	0	0	0	0	0	0	0.252867	0	0	0	0	0	0	0	0	0	0	0	0	0	0	0	0	0	0	0	1.21587	0	0	0	0
ENSG00000252822.1	Y_RNA	0	0	0	0	0	0	0	0	0	0	0	0	0	0	0	0	0	0	0	0	0	0	0	0	0	0	0	0	0	0	0	0	0	0	0	0	0	0	0	0	0	0	0	0
ENSG00000252823.1	RNU6-148P	0	0	0	0	0	0	0	0	0	0	0	0	0	0	0	0	0	0	0	0.552475	0	0	0	0	0	0	0	0	0	0	0	0	0	0	0	0	0	0	0	0	0	0	0	0
ENSG00000252824.1	ENSG00000252824	0	0	0	0	0	0	0	0	0	0	1.52073	0	0	0	0	0	0	0	0	0	0	0	0	0	0	0	0	0	0	0	0	0	0	0	0	0	0	0	0	0	0	0	0	0
ENSG00000252826.1	RNVU1-23	0	0	0	0	0	0	0	0	0	0	0	0	0	0	0	0	0	0	0	0	0	0	0	0	0	0	0	0	0	0	0	0	0	0	0	0	0	0	0	0	0	0	0	0
ENSG00000252827.1	RN7SKP11	0	0	0	0	0	0	0	0	0	0	0	0	0	0	0	0	0	0.240896	0	0	0	0	0	0	0	0	0	0	0	0	0.105266	0	0	0	0	0	0	0	0	0	0	0	0	0
ENSG00000252828.1	RNA5SP135	0	0	0	0	0	0	0	0	0	0	0	0	0	0	0	0	0	0	0	0	0	0	0	0	0	0	0	0	0	0	0	0	0	0	0	0	0	0	0	0	0	0	0	0
ENSG00000252830.2	RNA5SP533	0	0	0	0	0	0	0	0	0	0	0	0	0	0	0	0	0	0	0	0	0	0	0	0	0	0	0	0	0	0	0	0	0	0	0	0	0	0	0	0	0	0	0	0
ENSG00000252832.1	RNU6-1212P	0	0	0	0	0	0	0	0	0	0	0	0	0	0	0	0	0	0	0	0	0	0	0	0	0	0	0	0	0	0	0	0	0	0	0	0	0	0	0	0	0	0	0	0
ENSG00000252833.1	RNA5SP186	0	0	0	0	0	0	0	0	0	0	0	0	0	0	0	0	0	0	0	0	0	0	0	0	0	0	0	0	0	0	0	0	0	0	0	0	0	0	0	1.31976	0	0	0	0
ENSG00000252835.1	SCARNA21	1.23787	31.9827	3.27356	13.5955	2.38386	27.7377	0.636005	24.3771	0	34.8071	5.05634	22.6469	2.66349	24.7262	3.12132	28.9961	0.945135	11.3627	5.67918	51.6183	0.575136	31.0313	3.33426	26.738	2.52707	35.3564	3.24994	30.5349	1.50315	29.6048	4.60692	28.1767	5.88675	5.18431	2.49784	14.9479	0.785338	14.5969	5.54635	48.6568	0.849602	63.0455	0.955875	23.5007
ENSG00000252837.1	RN7SKP99	0	0	0	0	0	0	0	0	0	0	0.203086	0	0	0	0	0	0	0.208578	0	0	0	0	0	0	0	0	0	0	0	0	0	0	0	0	0	0	0	0	0	0	0	0	0	0
ENSG00000252839.1	RNU6-419P	0	0	0	0	0	0	0	0	0	15.4079	0	0	0	0	0	3.69887	0	0	1.39968	5.29712	1.13399	0.944659	0	0	0.93616	1.24577	0	0	0	0	0	1.96648	0	0	0	0	0	0	1.50709	0	0	2.50174	0	0
ENSG00000252840.1	ENSG00000252840	0	0	0	0	0.967902	1.17304	0	0.830377	0	1.9305	0	4.95295	0	0	0	1.61366	0	0	0	5.4682	0	0	0	2.50035	0	0.853762	0	0	0	0	0	2.69342	0	0	0	0	0	0	3.43676	7.20034	0	9.90151	0	1.75538
ENSG00000252845.1	RNA5SP101	3.86579	0	8.86444	4.60971	2.90371	1.17304	3.50504	2.48938	6.00757	24.3051	1.35261	7.39491	1.6472	2.78059	1.93675	2.60394	0	2.61887	0	65.7566	2.17267	4.77647	4.1857	0.83345	3.70091	4.26356	4.87899	3.01105	0.887733	0	5.36769	2.68764	7.57802	0	0	0	1.85835	3.66855	8.75503	12.5549	0	6.12616	0	1.74299
ENSG00000252847.1	RNU2-46P	0	0	0	0	0	0	0	0	0	1.83873	0	0	0	0	0	0	0	0	0	0	0	0	0	0	0	0	0	0	0	0	0	0	0	0	0	0	0	0	0	0	0	0	0	0
ENSG00000252848.1	RNA5SP230	0	0	0	0	0	0	0	0	0	0	0	0	0	0	0	0	0	0	0	0	0	0	0	0	0	0	0	0	0	0	0	0	0	0	0	0	0	0	0	0	0	0	0	0
ENSG00000252850.1	RNU1-117P	0	5.43942	0	1.17149	3.64702	8.7419	12.7973	1.62814	2.32961	148.887	36.9542	55.4493	14.29	50.4276	15.7018	38.6413	0	5.11384	1.31313	13.0413	0.996599	25.2367	0	9.71994	0	0.606937	1.12924	0	0	20.0188	0.40019	14.2285	23.9653	0	0	0	6.43917	2.49554	1.13221	45.1107	0.79754	29.5873	0	3.69378
ENSG00000252852.1	ENSG00000252852	0	0	0	0	0	0	0	0	0	1.56873	0	0	0	0	0	0	0	0	0	0	0	0	0	0	0	0	0	0	0	0	0	0	0	0	0	0	0	0	0	0	0	0	0	0
ENSG00000252854.1	RN7SKP5	0	0	0	0	0	0	0	0	0	0	0	0	0	0	0	0	0	0	0	0	0	0	0	0	0	0	0	0	0	0	0	0	0.166606	0	0	0	0	0	0	0	0	0	0	0
ENSG00000252856.1	RNA5SP503	0	0	0	0	0	0	0	0	0	0	0	0	0	0	0	0	0	0	0	0	0	0	0	0	0	0	0	0	0	0	0	0	0	0	0	0	0	0	0	0	0	0	0	0
ENSG00000252857.1	RNU6-389P	0	0	0	0	0	0	0	0	0	0	0	0	0	0	0	0	0	0	0	0.252867	0	0	0	0	0	0	0	0	0	0	0	0	0	0	0	0	0	0	0	0	0	0	0	0
ENSG00000252858.1	RNU6-1271P	0	0	0	0	0	0	0	0	0	0	0	0	0	0	0	0	0	0	0	0.505734	0	0	0	0	0	0	0	0	0	0	0	0	0	0	0	0	0	0	0	0	0	0	0	0
ENSG00000252859.1	RNU6-375P	0	0	0	0	0	0	0	0	0	0	0	0	0	0	0	0	0	0	0	0	0	0	0	0	0	0	0	0	0	0	0	0	0	0	0	0	0	0	0	0	0	0	0	0
ENSG00000252860.1	RNU6-570P	0	0	0	0	0	0	0	0	0	0	0	0	0	0	0	0	0	0	0	0	0	0	0	0	0	0	0	0	0	0	0	0	0	0	0	0	0	0	0	0	0	0	0	0
ENSG00000252861.1	RNU6-448P	0	0	0	0	0	0	0	0	0	0	0	0	0	0	0	0	0	0	0	0	0	0	0	0	0	0	0	0	0	0	0	0	0	0	0	0	0	0	0	0	0	0	0	0
ENSG00000252863.1	RNU6-1183P	0	0	0	0	0	0	0	0	0	0	0	0	0	0	0	0	0	0	0	0	0	0.85272	0	0	0	0	0	0	0	0	0	0	0	0	0	0	0	0	0	0	0	0	0	0
ENSG00000252864.1	RNA5SP278	0	0	0	0	0	0	0	0	0	2.01357	0	0	0	0	0	0	0	0	0	2.59012	0	0	0	0	0	0	0	0	0	1.30266	0	0	0	0	0	0	0.512389	0	0.889105	0	0	0	0	0
ENSG00000252866.1	RNA5SP243	0	0	0	0	0	0	0	0	0	0	0	0	0	0	0	0	0	0	0	0	0	0	0	0	0	0	0	0	0	0	0	0	0	0	0	0	0	0	0	0	0	0	0	0
ENSG00000252867.1	RNU6-909P	0	0	0	0	0	0	0	0	0	0	0	0	0	0	0	0	0	0	0	0	0.728165	0	0	0	0	0	0	0	0	0	0	0	0	0	0	0	0	0	0	0	0	0	0	0
ENSG00000252868.1	ENSG00000252868	0	0	0	0	0	0	0	0	0	0	0	0	0	0	0	0	0	0	0	0	0	0	0	0	0	0	0	0	0	0	0	0	0	0	0	0	0	0	0	0	0	0	0	0
ENSG00000252870.1	ENSG00000252870	0	0	0	0	0	0	0	0	0	0	0	0	0	0	0	0	0	0	0	0	0	0	0	0	0	0	0	0	0	0	0	0	0	0	0	0	0	0	0	0	0	0	0	0
ENSG00000252872.1	RNU7-188P	0	0	0	0	0	0	0	0	0	0	0	0	0	0	0	0	0	0	0	0	0	0	0	0	0	0	0	0	0	0	0	0	0	0	0	0	0	0	0	0	0	0	0	0
ENSG00000252874.2	Y_RNA	0	0	0	0	0	0	0	0	0	0	1.51194	0	0	0	0	0	0	0	0	0	0	0	0	0	0	0	0	0	0	0	0	0	0	0	0	0	0	0	0	0	0	0	0	0
ENSG00000252877.1	RNA5SP312	0	0	0	0	0	0	0	0	0	0	0	0	0	0	0	0	0	0	0	0	0	0	0	0	0	0	0	0	0	0	0	0	0	0	0	0	0	0	0	0	0	0	0	0
ENSG00000252879.1	RN7SKP98	0	0	0	0	0	0	0	0	0	0	0	0	0	0	0	0	0	0	0	0	0	0	0	0	0	0	0	0	0	0	0	0	0.809485	0	0	0	0	0	0	0.901566	0	0.886585	0	0
ENSG00000252881.1	RNU6-334P	0	0	0	0	0	0	0	0	0	0	0	0	0	0	0	0	0	0	0	0	0	0	0	0	0	0	0	0	0	0	0	0	0	0	0	0	0	0	0	0	0	0	0	0
ENSG00000252882.1	RNU6-1137P	0	0	0	0	0	0	0	0	0	0	0	0	0	0	0	0	0	0	0	0	0	0	0	0	0	0	0	0	0	0	0	0	0	0	0	0	0	0	0	0	0	0	0	0
ENSG00000252884.1	RNU6-1213P	0	0	0	0	0	0	0	0	0	0	0	0	0	0	0	0	0	0	0	0	0	0	0	0	0	0	0	0	0	0	0	0	0	0	0	0	0	0	0	0	0	0	0	0
ENSG00000252886.1	RN7SKP197	0	0	0	0	0	0	0	0	0	0	0	0	0	0	0	0	0	0	0	0	0	0	0	0	0	0	0	0	0	0	0	0	0	0	0	0	0	0	0	0	0	0	0	0
ENSG00000252887.1	RNU6-430P	0	0	0	0	0	0	0	0	0	0	0	0	0	0	0	0	0	0	0	0	0	0	0	0	0	0	0	0	0	0	0	0	0	0	0	0	0	0	0	0	0	0	0	0
ENSG00000252888.1	ENSG00000252888	0	0	0	0	0	0	0	0	0	0	0	0	0	0	0	0	0	0	0	0	0	0	0	0	0	0	0	0	0	0	0	0	0	0	0	0	0	0	0	0	0	0	0	0
ENSG00000252889.1	RNU6-1236P	0	0	0	0	0	0	0	0	0	0	0	0	0	0	0	0	0	0	0	0	0	0	0	0	0	0	0	0	0	0	0	0	0	0	0	0	0	0	0	0	0	0	0	0
ENSG00000252890.1	RNU6-699P	0	0	0	0	0	0	0	0	0	0	0	0	0	0	0	0	0	0	0	0	0	0	0	0	0	0	0	0	0	0	0	0	0	0	0	0	0.491968	0	0	0	0	0	0	0
ENSG00000252891.1	Y_RNA	0	0	0	0	0	1.16779	0	1.63228	0	0	0	0	0	0	0	4.7592	0	0	0	0.743339	0	0	0	0	0	0	0	0	0	0	0	0	0	0	0	0	0	0	0	0	0	0	0	0
ENSG00000252892.1	RNU6-548P	0	0	0	0	0	0	0	0	0	0	1.27958	0	0	0	0	0	0	0	0	0	0	0	0	0	0	0	0	0	0	0	0	0	0	0	0	0	0	0	0	0	0	0	0	0
ENSG00000252894.2	Y_RNA	0	0	0	0	0	0	0	0	0	0	0	0	0	0	0	0	0	0	0	0	0	0	0	0	0	0	0	0	0	0	0	0	0	0	0	0	0	0	0	0	0	0	0	0
ENSG00000252897.1	RNU6-685P	0	0	0	0	0	0	0	0	0	0	0	0	0	0	0	0	0	0	0	0	0	0	0	0	0	0	0	0	0	0	0	0	0	0	0	0	0	0	0	0	0	0	0	0
ENSG00000252898.1	RNU6-1096P	0	0	0	0	0.998079	0	0	0	0	0	0	0	0	0	0	0	0	0	0	1.03605	0	0.72401	0	0	0	0.882049	0	0	0	0	0	0	0	0	0	0	0	0	0	0	0	0	0	0
ENSG00000252900.1	RNU6-303P	0	0	0	0	0	0	0	0	0	0	0	0	0	0	0	0	0	0	0	0	0	0	0	0	0	0	0	0	0	0	0	0	0	0	0	0	0	0	0	0	0	0	0	0
ENSG00000252902.1	RNA5SP342	0	0	0	0	0	0	0	0	0	0	0	0	0	0	0	0	0	0	0	0	0	0	0	0	0	0	0	0	0	0	0	0	0	0	0	0	0	0	0	0	0	0	0	0
ENSG00000252903.2	RNU6-894P	0	0	0	0	0	0	0	0	0	0	0	0	0	0	0	0	0	0	0	0	0	0	0	0	0	0	0	0	0	0	0	0	0	0	0	0	0	0	0	0	0	0	0	0
ENSG00000252904.1	ENSG00000252904	0	0	0	0	0	0	0	0	0	0	0	0	0	0	0	0	0	0	0	0	0	0	0	0	0	0	0	0	0	0	0	0	0	0	0	0	0	0	0	0	0	0	0	0
ENSG00000252905.1	RNA5SP330	0	0	0	0	0	0	0.727333	0	0	2.12752	0	0	1.72747	0	0	5.16755	0	0	0	11.9468	0.762327	0	1.11301	0	0	0	0.853215	0	0.925999	0	4.21192	0	0	0	0	0	0	0	1.85539	0	0	4.03281	0	1.91338
ENSG00000252906.1	SCARNA3	2.44282	28.1847	16.7772	20.3584	6.90018	24.9432	9.94093	79.1906	19.0263	104.374	25.1321	69.8336	23.0242	99.2118	24.1049	113.446	3.67812	16.9741	21.8529	199.184	17.7144	90.1944	19.9692	46.301	16.0057	80.8523	23.7589	59.1175	15.2442	103.99	18.5767	55.1686	12.4428	15.013	0	8.40376	9.41075	33.586	8.74846	42.5125	0.82536	61.1372	0	69.6162
ENSG00000252908.1	RNU6-1003P	0	0	0	0	0	0	0	0	0	0	0	0	0	0	0	0	0	0	0	0.505734	0	0	0	0	0	0	0	0	0	0	0	0	0	0	0	0	0	0	0	0	0	0	0	0
ENSG00000252909.1	RNU6-201P	0	0	0	0	0	0	0	0	0	0	0	0	0	0	0	0	0	0	0	0	0	0	0	0	0	0	0	0	0	0	0	0	0	0	0	0	0	0	0	0	0	0	0	0
ENSG00000252913.1	RNU6-158P	0	0	0	0	0	0	0	0	0	0	0	0	0	0	0	0	0	0	0	0.525643	0	0	0	0	0	0	0	0	0	0	0	0	0	0	0	0	0	0	0	0	0	0	0	0
ENSG00000252914.1	RNU6-789P	0	0	0	0	0	0	0	0	0	0	0	0	0	0	0	0	0	0	0	0	0	3.62005	0	0	0	0	0	0	0	0	0	0	0	0	0	0	0	0	0	0	0	0	0	0
ENSG00000252915.1	Y_RNA	0	0	0	0	0	0	0	0	0	0	0	0	0	0	0	0	0	0	0	0	0	0	0	0	0	0	0	0	0	0	0	0	0	0	0	0	0	0	0	0	0	0	0	0
ENSG00000252916.1	RNU6-762P	0	0	0	0	0	0	0	0	0	4.02714	0	0	0	0	0	1.66943	0	0	0	0	0	0	0	0	0	0	0	0	0	0	0	0	0	0	0	0	0	0	0	0	0	0	0	0
ENSG00000252917.1	SNORA74	0	0	0	0	0	0	0	0	0	0	0	0	0	0	0	0	0	0	0	0	0	0	0	0	0	0	0	0	0	0	0	0	0	0	0	0	0	0	0	0	0	0	0	0
ENSG00000252919.1	Y_RNA	0	0	0	0	0	0	2.12717	0	0	13.7108	2.09917	0	0	0	0	3.33886	0	0.909111	0	5.87094	2.24195	0	0	0	0	0	0	0	0	0	4.147	1.38952	1.71454	0	0	0	0	0	4.59788	0	0	3.20461	0	0
ENSG00000252920.1	ENSG00000252920	0	0	0	0	0	0	0	0	0	0	0	0	0	0	0	0	0	0	0	0	0	0	0	0	0	0	0	0	0	0	0	0	0	0	0	0	0	0	0	0	0	0	0	0
ENSG00000252922.1	RNU6-365P	1.17029	0	0	0	0	0	0	0	0	0	0	0	0	0	0	0	0	0	0	0	0	0	0	0	0	0	0	0	0	0	0	0	0	0	0	0	0	0	0	0	0	0	0	0
ENSG00000252923.1	ENSG00000252923	0	0	0	0	0	0	0	0	0	1.22789	0	0	0	0	0	0	0	0	0.523149	0	0	0	0	0	0	0	0	0	0	0	0	0	0	0	0	0	0	0	0	0	0	0	0	0
ENSG00000252927.1	RNA5SP404	0	0	0	0	0	0	0	0	0	0	0	0	0	0	0	0	0	0	0	0	0	0	0	0	0	0	0	0	0	0	0	0	0	0	0	0	0	0	0	0	0	0	0	0
ENSG00000252928.1	RNU6-64P	0	0	0	0	0	0	0	0	0	1.9641	0	0	0	0	0	0	0	0	0	0	0	0	0	0	0	0	0	0	0	0	0	0	0	0	0	0	0	0	0	0	0	0	0	0
ENSG00000252929.1	RNU6-218P	0	0	0	0	0	0	0	0	0	0	0	0	0	0	0	0	0	0	0	0.505734	0	0	0	0	0	0	0	0	0	0	0	0	0	0	0	0	0	0	0	0	0	0	0	0
ENSG00000252930.1	RNU6-1015P	0	0	0	0	0	0	0	0	0	0	0	0	0	0	0	0	0	0	0	0	0	0	0	0	0	0	0	0	0	0	0	0	0	0	0	0	0	0	0	0	0	0	0	0
ENSG00000252931.1	RNU6-231P	0	0	0	0	0	0	0	0	0	0	0	0	0	0	0	0	0	0	0	0	0	0	0	0	0	0	0	0	0	0	0	0	0	0	0	0	0	0	0	0	0	0	0	0
ENSG00000252933.1	RNU6-1223P	0	0	1.46752	0	0	0	0.706288	0	0	0	0	0	0	0	0	0	0	0	0	0	0	0	0	0	0	0	0	0	0	0	0	0	0	0	0	0	0	0	0	0	0	3.79461	0	0
ENSG00000252934.1	RNU7-172P	0	0	0	0	0	0	0	0	0	0	0	0	0	0	0	0	0	0	0	0	0	0	0	0	0	0	0	0	0	0	0	0	0	0	0	0	0	0	0	0	0	0	0	0
ENSG00000252935.1	RNU6-1220P	0	0	0	0	0	0	0	0	0	0	0	0	0	0	0	0	0	0	0	0	0	0	0	0	0	0	0	0	0	0	0	0	0	0	0	0	0	0	0	0	0	0	0	0
ENSG00000252936.1	RNA5SP423	0	0	0	0	0	0	0	0	0	0	0	0	0	0	0	0	0	0	0	0	0	0	0	0	0	0	0	0	0	0	0	0	0	0	0	0	0	0	0	0	0	0	0	0
ENSG00000252937.1	RNU6-1270P	0	0	1.42227	0	0	0	0	0	0	0	0	0	0	0	0	0	0	0	0	0	0	0	0	0	0	0	0	0	0	0	0	0	0	0	0	0	0	0	0	0	0	0	0	0
ENSG00000252941.1	RNA5SP340	0	0	0	0	0	0	0.701793	0	0	0	0	0	0	2.05308	0	0	0	0	0	1.99055	0	0	1.05363	0	0	0	0.81538	0	0.889399	0	0	0	0	0	0	0	0	0	0.859536	0	0	2.46983	0	0
ENSG00000252942.1	RNA5SP290	0	0	0	0	0	0	0	0	0	2.11919	0	0	0	0	0	0	0	0	0	0.93332	0	0	0	0.75009	0	0	0	0	0.810615	0	0	0	0	0	0	0	0	0	0.890929	0	0	0	0	0
ENSG00000252943.1	RNU6-264P	0	0	0	0	0	0	0	0	0	0	0	0	0	0	0	0	0	0	0	0	0	0	0	0	0	0	0	0	0	0	0	0	0	0	0	0	0	0	0	0	0	0	0	0
ENSG00000252944.1	RNU6-897P	0	0	0	0	0	0	0	0	0	0	0	0	0	0	0	0	0	0	0	0	0	0	0	0	0	0	0	0	0	0	0	0	0	0	0	0	0	0	0	0	0	0	0	0
ENSG00000252945.1	ENSG00000252945	0	0	0	0	0	0	0	0	0	0	0	0	0	0	0	0	0	0	0	0	0	0	0	0	0	0	0	0	0	0	0	0	0	0	0	0	0	0	0	0	0	0	0	0
ENSG00000252947.1	SCARNA1	17.2743	111.975	90.6501	33.5029	41.8477	135.166	115.528	290.163	6.58919	207.776	51.4304	246.169	55.043	387.278	64.2999	346.777	16.1534	97.7285	195.845	450.325	177.035	413.664	198.609	250.205	164.051	333.487	237.378	340.484	175.507	413.157	188.302	310.347	90.8497	64.4464	11.7853	138.429	113.731	95.7272	80.5199	224.694	7.26794	209.669	8.78854	119.403
ENSG00000252948.1	RNU6-1314P	0	0	0	0	0	0	0	0	0	0	0	0	0	0	0	0	0	0	0	0	0	0	1.07509	0	0	0	0.826269	0	0	0	0	0	0	0	0	0	0	0	0	0	0	0	0	0
ENSG00000252950.1	RNA5SP490	0	0	0	0	0	0	0	0	0	0	0	0	0	0	0	0	0	0	0	0	0	0	0	0	0	0	0	0	0	0	0	0	0	0	0	0	0	0	0	0	0	0	0	0
ENSG00000252951.1	RNA5SP165	0	0	0	0	0	0	0	0	0	0	0	0	0	0	0	0	0	0	0	0	0	0	0	0	0	0	0	0	0	0	0	0	0	0	0	0	0	0	0	0	0	0	0	0
ENSG00000252952.1	RNU6-58P	0	0	0	0	0	0	0	0	0	0	0	0	0	0	0	0	0	0	0	0	0	0	0	0	0	0	0	0	0	0	0	0	0	0	0	0	0	0	0	0	0	0	0	0
ENSG00000252953.1	RNU6-232P	0	0	0	0	0	0	0	0	0	0	0	0	0	0	0	0	0	0	0	0	0	0	0	0	0	0	0	0	0	0	0	0	0	0	0	0	0	0	0	0	0	0	0	0
ENSG00000252955.1	RNU4ATAC9P	0	0	0	0	0	0	0	0	0	0	0	0	0	0	0	0	0	0	0	0	0	0	0	0	0	0	0	0	0	0	0	0	0	0	0	0	0	0	0	0	0	0	0	0
ENSG00000252956.1	RNA5SP40	0	0	0	0	0	0	0	0	0	0	0	0	0	0	0	0	0	0	0	0	0	0	0	0	0	0	0	0	0	0	0	0	0	0	0	0	0	0	0	0	0	0	0	0
ENSG00000252957.1	RNA5SP402	3.85084	1.07488	5.59843	0	0	0	2.09259	0	5.93877	18.8146	2.65944	9.76151	1.62938	0	0	4.76875	0	0	3.95157	40.4389	2.86999	2.75681	2.06532	0.826901	0	0.841716	1.61858	1.49452	0	1.23377	3.397	7.98178	1.49153	0	0	0	0.491968	0	10.9449	10.5742	0	9.65655	0	5.14396
ENSG00000252959.1	RNA5SP170	0	0	0	0	0	0	0	0	0	0	0	0	0	0	0	0	0	0	0	0	0	0	0	0	0	0	0	0	0	0	0	0	0	0	0	0	0	0	0	0	0	0	0	0
ENSG00000252960.1	RN7SKP258	0	0	0.238207	0	0	0	0	0	0	0	0	0	0	0	0	0	0	0.213029	0	0	0	0	0	0	0	0	0	0	0	0	0	0	0	0	0	0	0	0	0	0	0	0	0	0
ENSG00000252962.1	RNU6-993P	0	0	0	0	0	0	0	0	0	0	0	0	0	0	0	0	0	0	0	1.64281	0	0	0	0	0	0	0	0	0	0	0	0	0	0	0	0	0	0	0	0	0	0	0	0
ENSG00000252963.1	RN7SKP147	0	0	0	0	0	0	0	0	0	0	0	0	0	0	0	0	0	0	0	0.466082	0	0	0	0	0	0	0	0	0	0	0	0	0	0	0	0	0	0	0	0	0	0	0	0
ENSG00000252964.1	RNA5SP400	0	0	0	0	0	0	0	0	0	0	0	0	0	0	0	0	0	0	0	0	0	0	0	0	0	0	0	0	0	0	0	0	0	0	0	0	0	0	0	0	0	0	0	0
ENSG00000252965.1	Y_RNA	0	0	1.44586	0	0	0	0	1.68072	0	0	0	2.4915	0	0	0	0	0	0	0	1.00327	0	0	0	0	0	0	0	0	0	0	0.582489	0	0	0	0	0	0	0	0	0	0	1.24486	0	0
ENSG00000252969.1	SNORA70	0	0	0	0	0	0	0	0	0	0	0	0	0	0	0	0	0	0.821812	0	0	0	0	0	0	0	0	0	0	0	0	0	0	0	0	0	0	0	0	0	0	0	0	0	0
ENSG00000252970.1	RNA5SP159	0	0	0	0	0	0	0	0	0	0	0	0	0	0	0	0	0	0	0	0.514103	0	0	0	0	0	0	0	0	0	0	0	0	0	0	0	0	0	0	0	0	0	0	0	0
ENSG00000252971.1	RNU6-1057P	0	0	0	0	0	0	0	0	0	0	0	0	0	0	0	0	0	0	0	0	0	0	0	0	0	0	0	0	0	0	0	0	0	0	0	0	0	0	0	0	0	0	0	0
ENSG00000252973.1	RNU6-1028P	0	0	0	0	0	0	0	0	0	0	0	0	0	0	0	0	0	0	0	0	0	0	0	0	0	0	0	0	0	0	0	0	0	0	0	0	0	0	0	0	0	0	0	0
ENSG00000252975.1	Y_RNA	0	0	0	0	0	0	0	0	0	0	0	0	0	0	0	0	0	0	0	0	0	0	0	0	0	0	0	0	0	0	0	0	0	0	0	0	0	0	0	0	0	0	0	0
ENSG00000252977.1	RNA5SP70	0	0	0	0	0	0	0	0	0	0	0	0	0	0	0	0	0	0	0	0	0	0	0	0	0	0	0	0	0	0	0	0	0	0	0	0	0	0	0	0	0	0	0	0
ENSG00000252978.1	RN7SKP183	0	0	0.63202	0	0	0	0	0	0	0	0	0	0	0	0	0	0	0	0	0	0	0	0	0	0	0	0	0	0	0	0	0	0	0	0	0	0	0	0	0	0	0	0	0
ENSG00000252979.1	RNU6-165P	0	0	0	0	0	0	0	0	0	0	0	0	0	0	0	0	0	0	0	0	0	0	0	0	0	0	0	0	0	0	0	0	0	0	0	0	0	0	0	0	0	0	0	0
ENSG00000252980.1	RNU6-367P	0	0	0	0	0	0	0	0	0	2.04813	0	2.54934	0	0	0	3.37964	0	0	0	2.29078	0	0	0	0	0	0	0	0	0	0	0	0	0	0	0	0	0	0	2.84107	0	0	1.30451	0	0
ENSG00000252982.1	RN7SKP234	0	0	0	0	0	0	0	0	0	0	0	0	0	0	0	0	0	0	0	0	0	0	0	0	0	0	0	0	0	0	0	0	0	0	0	0	0	0	0	0	0	0	0	0
ENSG00000252983.1	RNU7-35P	0	0	0	0	0	0	0	0	0	0	0	0	0	0	0	0	0	0	0	0	0	0	0	0	0	0	0	0	0	0	0	0	0	0	0	0	0	0	0	0	0	0	0	0
ENSG00000252984.1	RNU6-844P	0	0	0	0	0	0	0	0	0	0	0	0	0	0	0	0	0	0	0	1.03605	0	0	0	0	0	0	0	0	0	0	0	0	0	0	0	0	0	0	0	0	0	0	0	0
ENSG00000252985.1	SNORD116	0	0	0	0	0	0	0	0	0	0	0	0	0	0	0	0	0	0	0	0	0	0	0	0	0	0	0	0	0	0	0	0	0	0	0	0	0	0	0	0	0	0	0	0
ENSG00000252987.1	RNA5SP66	0	0	0	0	0	0	0	0	0	0	0	0	0	0	0	0	0	0	0	0.622888	0	0	0	0	0	0	0	0	0	0	0	0	0.875194	0	0	0	0	0	0	0	0	0	0	0
ENSG00000252988.1	RNU6-111P	0	0	0	0	0	0	0	0	0	0	0	0	0	0	0	0	0	0	0	0	0	0	0	0	0	0	0	0	0	0	0	0	0	0	0	0	0	0	0	0	0	0	0	0
ENSG00000252989.1	ENSG00000252989	0	0	0	0	0	0	0	0	0	0	0	0	0	0	0	0	0	0	0	0	0	0	0	0	0	0	0	0	0	0	0	0	0	0	0	0	0	0	0	0	0	0	0	0
ENSG00000252990.1	RNU1-54P	0	0	0	0	0	0	0	0	0	0	0	0	0	0	0	1.48686	0	0	0	0.90269	0	0	0	0.783465	0	0	0	0	0	0	0.536903	0	0	0	0	0	0	0	0	0	0	0	0	0
ENSG00000252991.1	RNU6-1073P	0	0	0	0	0	0	0	0	0	0	0	0	0	0	0	0	0	0	0	0	0	0	0	0	0	0	0	0	0	0	0	0	0	0	0	0	0	0	0	0	0	0	0	0
ENSG00000252992.1	ENSG00000252992	0	0	0	0	0	0	0	0	0	0	0	0	0	0	0	0	0	0	0	0	0	0	1.50743	0	0	0	0	0	0	0	0	0	0	0	0	0	0	2.89	0	0	0	0	0	0
ENSG00000252993.1	ENSG00000252993	0	0	0	0	0	0	0	0	0	0	0	0	0	0	0	0	0	0	0	1.31067	0	0	0	0	0	0	0	0	0	0	0	0	0	0	0	0	0	0	0	0	0	0	0	0
ENSG00000252994.1	RNU6-1231P	0	0	0	0	0	1.19518	0	0	0	0	0	0	0	0	0	0	0	0	0	0	0	0	0	0	0	0	0	0	0	0	0	0	0	0	0	0	0	0	0	0	0	2.54907	0	0
ENSG00000252995.1	RNU6-667P	0	0	0	0	0	0	0.709058	0	0	2.01357	0	0	0	0	0	0	0	0	0	0	0	0	0	0	0	0	0	0	0	0	0	0	0	0	0	0	0	0	0	0	0	0	0	1.82677
ENSG00000252996.1	RNU6-1315P	0	0	3.02741	0	0	0	1.36754	2.08322	0	11.2506	0	7.68404	1.70272	0	4.03221	6.76285	0	0	0	15.7847	0.754545	0	0	1.69208	1.2765	0	0	0	0.913703	0	1.19736	6.05664	2.01582	0	0	0	0	0	3.01207	3.81606	0	0	0	9.3406
ENSG00000252998.1	RNU6-889P	0	0	0	0	0	0	0	0	0	0	0	0	0	0	0	0	0	0	0	0	0	0	0	0	0	0	0	0	0	0	0	0	0	0	0	0	0	0	0	0	0	0	0	0
ENSG00000252999.1	RNA5SP380	0	0	0	0	0	0	0	0	0	0	0	0	0	0	0	0	0	0	0	0	0	0	0	0	0	0	0	0	0	0	0	0	0	0	0	0	0	0	0	0	0	0	0	0
ENSG00000253000.1	RNU1-45P	0	0	4.27877	0	0	1.01297	0.628613	2.5861	4.82638	20.8385	0.998889	2.02639	2.61307	11.8389	0	3.3625	0	0	0.812926	6.29984	1.12883	1.16589	0	0.674606	5.94281	9.53753	1.93395	3.75666	2.67092	3.73696	2.41264	6.29634	0.577356	0	0	1.22385	4.73266	0	5.86736	27.6869	0	15.7716	0	10.0386
ENSG00000253001.1	RN7SKP105	0	0	0	0	0	0	0	0	0	0	0	0	0	0	0	0	0	0	0	0	0	0	0	0	0	0	0	0	0	0	0	0	0	0	0	0	0	0	0	0	0	0	0	0
ENSG00000253003.1	RNU6-1261P	0	0	0	0	0	0	0	0	0	0	0	0	0	0	0	0	0	0	0	0	0	0	0	0	0	0	0	0	0	0	0	0	0	0	0	0	0	0	0	0	0	0	0	0
ENSG00000253005.1	RNU6-176P	0	0	0	0	0	0	0	0	0	0	0	0	0	0	0	0	0	0	0	0	0	0	0	0	0	0	0	0	0	0	0	0	0	0	0	0	0	0	0	0	0	0	0	0
ENSG00000253006.1	RN7SKP283	0	0	0	0	0	0	0	0	0	0	0	0	0	0	0	0	0	0	0	0	0	0	0	0	0	0	0	0	0	0	0	0	0	0	0	0	0	0	0	0	0	0	0	0
ENSG00000253007.2	SNORA50B	0	0	0	0	0	0	0	0	0	0	0	0	0	0	0	0	0	0	0	0	0	0	0	0	0	0	0	0	0	0	0	0	0	0	0	0	0	0	0	0	0	0	0	0
ENSG00000253008.2	MIR2355	0	0	0	0	0	0	0	0	0	0	0	0	0	0	0	0	0	0	0	0	0	0	0	0	0	0	0	0	0	0	0	0	0	0	0	0	0	0	0	0	0	0	0	0
ENSG00000253010.1	RN7SKP256	0	0	0	0	0	0	0	0	0	0	0	0	0	0	0	0	0	0	0	0	0	0	0	0	0	0	0	0	0	0	0	0	0	0	0	0	0	0	0	0	0	0	0	0
ENSG00000253013.1	ENSG00000253013	0	0	0	0	0	0	0	0	0	0	0	0	0	0	0	0	0	0	0	0	0	0	0	0	0	0	0	0	0	0	0	0	0	0	0	0	0	0	0	0	0	0	0	0
ENSG00000253015.1	RN7SKP64	0	0	0	0	0	0	0	0	0	0.446862	0	0	0	0	0	0	0	0	0	0	0	0	0	0.113708	0	0	0	0	0	0	0	0.171732	0	0	0	0	0	0	0	0	0	0	0	0
ENSG00000253016.1	Y_RNA	0	0	0	0	0	0	0	0	0	0	0	0	0	0	0	0	0	0	0	0	0	0	0	0	0	0	0	0	0	0	0	0	0	0	0	0	0	0	0	0	0	0	0	0
ENSG00000253019.1	RN7SKP35	0	0	0	0	0	0	0	0	0	0	0	0	0	0	0	0	0	0	0	0	0	0	0	0	0	0	0	0	0	0	0	0	0	0	0	0	0	0	0	0	0	0	0	0
ENSG00000253020.2	RN7SKP40	0	0	0	0	0	0	0	0	0	0	0	0	0	0	0	0	0	0	0	0	0	0	0	0	0	0	0	0	0	0	0	0	0	0	0	0	0	0	0	0	0	0	0	0
ENSG00000253021.1	RNU6-902P	0	0	0	0	0	0	0	0	0	0	0	0	0	0	0	0	0	0	0	0	0	0	0	0	0	0	0	0	0	0	0	0	0	0	0	0	0	0	0	0	0	0	0	0
ENSG00000253022.1	RNU6-731P	0	0	0	0	0	0	0	0	0	0	0	0	0	0	0	0	0	0	0	0	0	0	0	0	0	0	0	0	0	0	0	0	0	0	0	0	0	0	0	0	0	0	0	0
ENSG00000253023.1	RNU7-156P	0	0	0	0	0	0	0	0	0	0	0	0	0	0	0	0	0	0	0	0	0	0	0	0	0	0	0	0	0	0	0	0	0	0	0	0	0	0	0	0	0	0	0	0
ENSG00000253024.1	RNU6-1238P	0	0	4.45681	0	0	0	0	0	0	0	0	0	0	0	0	0	0	0	0	0	0	0	0	0	0	0	0	0	0	0	0	0	0	0	0	0	0	0	0	0	0	0	0	0
ENSG00000253025.1	RNU2-12P	0	0	0	0	0	0	0	0	0	0	0	0	0	0	0	0	0	1.34679	0	0	0	0	0	0	0	0	0	0	0	0	0	0	0	0	0	0	0	0	0	0	0	0	0	0
ENSG00000253026.1	RNU6-464P	0	0	0	0	0	0	0	0	0	0	0	0	0	0	0	0	0	0	0	0	0	0	0	0	0	0	0	0	0	0	0	0	0	0	0	0	0	0	0	0	0	0	0	0
ENSG00000253027.1	SNORA70	0	0	0	0	0	0	0	0	0	0	0	0	0	0	0	0	0	0	0	0.721659	0	0	0	0	0	0	0	0	0	0	0	0	0	0	0	0	0	0	0	0	0	0	0	0
ENSG00000253028.1	ENSG00000253028	0	0	0	0	0	0	0	0	0	0	0	0	0	0	0	0	0	0	0	0	0	0	0	0	0	0	0	0	0	0	0	0	0	0	0	0	0	0	0	0	0	0	0	0
ENSG00000253030.1	MIR2116	0	0	0	0	0	0	0	0	0	0	0	0	0	0	0	0	0	0	0	0	0	0	0	0	0	0	0	0	0	0	0	0	0	0	0	0	0	0	0	0	0	0	0	0
ENSG00000253031.1	RNA5SP291	0	0	0	0	0	0	0	0	0	0	0	0	0	0	0	0	0	0	0	0	0	0	0	0	0	0	0	0	0	0	0	0	0	0	0	0	0	0	0	0	0	0	0	0
ENSG00000253032.1	RNU6-299P	0	0	0	0	0	0	0	0	0	0	0	0	0	0	0	0	0	0	0	0	0	0	0	0	0	0	0	0	0	0	0	0	0	0	0	0	0	0	0	0	0	0	0	0
ENSG00000253035.1	RNU4ATAC5P	0	0	0	0	0	0	0	0	0	0	0	0	0	0	0	0	0	0	0	0	0	0	0	0	0	0	0	0	0	0	0	0	0	0	0	0	0	0	0	0	0	0	0	0
ENSG00000253038.1	RNU6-706P	0	0	0	0	0	0	0	0	0	0	0	0	0	0	0	0	0	0	0	0	0	0	0	0	0	0	0	0	0	0	0	0	0	0	0	0	0	0	0	0	0	0	0	0
ENSG00000253039.1	RNA5SP47	0	0	0	0	0	0	0	0	0	0	0	0	0	0	0	0	0	0	0	0	0	0	0	0	0	0	0	0	0	0	0	0	0	0	0	0	0	0	0	0	0	0	0	0
ENSG00000253040.1	RNA5SP454	0	0	2.4403	0	0	0	0	0	0	0	0	0	0	0	0	0	0	0	0	0.426864	0.63853	0	0	0	0	0	0	0	0	0	0.509668	0	0	0	0	0	0	0	0	0	0	0	0	0
ENSG00000253041.1	ENSG00000253041	0	0	0	0	0	0	0	0	0	0	0	0	0	0	0	0	0	0	0	0	0	0	0	0	0	0	0	0	0	0	0	0	0	0	0	0	0	0	1.43547	0	0	0	0	0
ENSG00000253042.1	SNORA70	0	0	0	0	0	0	0	0	0	0	0	0	0	0	0	0	0	0	0	0	0	0	0	0	0	0	0	0	0	0	0	0	0	0	0	0	0	0	0	0	0	0	0	0
ENSG00000253043.1	RNU7-181P	0	0	0	0	0	0	0	0	0	0	0	0	0	0	0	0	0	0	0	0	0	0	0	0	0	0	0	0	0	0	0	1.56253	0	0	0	0	0	0	0	0	0	0	0	0
ENSG00000253047.1	ENSG00000253047	0	0	0	1.78307	0	0	0	0	0	0	0	0	0	0	0	0	0	0	0	0.667155	0	0	0	0	0	0	0	0	0	0	0	0	0	0	0	0	0	0	0	0	0	6.38954	0	0
ENSG00000253048.1	RNU4-60P	0	0	0	0	0	0	0	0	0	0	0	2.1166	0	0	0	0	0	0	0	0.401325	0	0.72687	0	0	0	0	0	0	0	0	0	0	0	0	0	0	0	0	0	0	0	0	0	0
ENSG00000253049.1	ENSG00000253049	0	0	0	0	0	0	0	0	0	0	0	0	0	0	0	0	0	0.904951	0	0	0	0	0	0	0	0	0	1.53174	0	0	0	0	0	0	0	0	0	0	0.883834	0	0	0	0	0
ENSG00000253051.1	ENSG00000253051	71.2497	109.19	554.122	0	162.363	36.3327	153.891	239.205	0	160.011	237.605	38.175	128.645	168.824	344.788	232.652	125.066	0	344.433	441.436	294.474	402.822	427.963	157.307	242.942	128.164	392.023	161.061	280.855	260.28	260.655	103.522	452.223	0	0	0	344.873	54.0294	470.182	354.869	25.7799	33.7792	0	263.436
ENSG00000253053.1	RN7SKP289	0	0	0	0	0	0	0	0	0	0	0	0	0	0	0	0	0	0	0	0	0	0	0	0	0	0	0	0	0	0	0	0	0	0	0	0	0	0	0	0	0	0	0	0
ENSG00000253054.1	RNU7-77P	0	0	0	0	0	0	0	0	0	0	0	0	0	0	0	0	0	0	0	0	0	0	0	0	0	0	0	0	0	0	0	0	0	0	0	0	0	0	0	0	0	0	0	0
ENSG00000253055.1	RNA5SP415	0	0	0	0	0	0	0	0	4.38759	0	3.83873	0	0	0	0	0	0	0	0	6.09431	1.40042	0.665255	0	0	0	0	3.13676	0	0	0	0	0	0	0	0	0	0	0	2.44433	0	0	0	0	0
ENSG00000253056.1	RNU7-128P	0	0	0	0	0	0	0	0	0	0	0	0	0	0	0	0	0	0	0	0	0	0	0	0	0	0	0	0	0	0	0	0	0	0	0	0	0	0	0	0	0	0	0	0
ENSG00000253057.1	RN7SKP57	0	0	0	0	0	0	0	0	0	0	0	0	0	0	0	0	0	0	0.171057	0	0	0	0	0	0.10519	0	0	0	0	0	0	0	0	0	0	0	0	0	0	0	0	1.70246	0	0
ENSG00000253058.1	RNA5SP437	0	0	0	0	0	0	0	0	0	1.62591	1.1264	0	0	0	0	0	0	0	0	0.84059	0	0.59515	0	0	0	0	0	0	0	0	0	0	0	0	0	0	0.430561	0	0	0	0	0	0	0
ENSG00000253059.1	ENSG00000253059	0	0	0	0	0	0	0	0	0	0	0	0	0	0	0	0	0	0	0	0	0	0	0	0	0	0	0	0	0	0	0	0	0	0	0	0	0	0	0	0	0	0	0	0
ENSG00000253060.1	ENSG00000253060	0	0	0	0	0	0	0	0	0	0	0	0	0	0	0	0	0	0	0	0	0	0	0	0	0	0	0	0	0	0	0	0	0	0	0	0	0	0	0	0	0	0	0	0
ENSG00000253063.1	RNU6-494P	0	0	0	0	0	0	0	0	0	0	0	0	0	0	0	1.78237	0	0	1.06815	8.73457	0	1.53453	0	1.71292	0.660416	0	0	0	0	0	0	1.49093	0	0	0	0	0.531918	0	0	0	0	0	0	0
ENSG00000253064.1	RNU6-711P	0	0	0	0	0	0	0	0	0	0	0	0	0	0	0	0	0	0	0	0	0	0	0	0	0	0	0	0	0	0	0	0	0	0	0	0	0	0	0	0	0	0	0	0
ENSG00000253065.1	ENSG00000253065	0	0	0	0	0	0	0	0	0	0	0	0	0	0	0	0	0	0	0	0	0	0	0	0	0	0	0	0	0	0	0	0	0.716292	0	0	0	0	0	0	0	0	0	0	0
ENSG00000253066.1	RNU6-709P	0	0	0	0	0	0	0	0	0	0	0	0	0	0	0	0	0	0	0	0	0	0	0	0	0	0	0	0	0	0	0	0	0	0	0	0	0	0	0	0	0	0	0	0
ENSG00000253067.1	ENSG00000253067	0	0	0	0	0	0	0	0	0	0	0	0	0	0	0	0	0	0	0	0	0	0	0	0	0	0	0	0	0	0	0	0	0	0	0	0	0	0	0	0	0	0	0	0
ENSG00000253070.1	RNU6-794P	0	0	0	0	0	0	0	0	0	3.2151	0	0	0	0	0	0	0	0	0	0	0	0	0	0	0	0	0	0	0	0	0	0	0	0	0	0	0	0	0	0	0	0	0	0
ENSG00000253072.1	ENSG00000253072	0	0	0	0	0	0	0	0	0	0	0	0	0	0	0	0	0	0	0	0	0	0	0	0	0	0	0	0	0	0	0	0	0	0	0	0	0	0	0	0	0	0	0	0
ENSG00000253073.1	RN7SKP295	0	0	0	0	0	0	0	0	2.39989	1.45099	0	0	0	0	0	0	0	0	0	0	0	0	0	0	0	0	0	0	0	0	0	0	0	0	0	0	0	0	0	0.927697	0	0	0	0
ENSG00000253074.1	RNU6-586P	0	0	0	0	0	0	0	0	0	0	0	0	0	0	0	0	0	0	0	0	0	0	0	0	0	0	0	0	0	0	0	0	0	0	0	0	0	0	0	0	0	0	0	0
ENSG00000253075.1	RN7SKP92	0	0	0	0	0	0	0	0	0	0	0	0	0	0	0	0	0	0	0	0	0	0	0.52	0	0	0	0	0	0	0	0	0	0	0	0	0	0	0	0	0.40037	0	0	0	0
ENSG00000253077.1	RNA5SP169	0	0	0	0	0	0	0	0	0	0	0	0	0	0	0	0	0	0	0	0.923266	0	0	0	0	0	0	0	0	0	0	0	0	0	0	0	0	0	0	0	0	0	0	0	0
ENSG00000253078.1	RNU6-1116P	0	0	0	0	0	0	0	0	0	0	0	0	0	0	0	0	0	0	0	0	0	0	0	0	0	0	0	0	0	0	0	0	0	0	0	0	0	0	0	0	0	0	0	0
ENSG00000253079.1	NRON	0	0	0	0	0	0	0	0	0	0.357323	0	0	0	0	0	0	0	0	0	0	0	0	0	0	0	0	0	0	0	0	0	0	0	0	0	0	0	0	0	0	0	0	0	0
ENSG00000253080.1	RNA5SP373	0	0	0	0	0	0	0	0	0	0	0	0	0	0	0	0	0	0	0	1.64281	0	0	0	0	0	0	0	0	0	0	0	0	0	0	0	0	0	0	0.934816	0	0	0	0	0
ENSG00000253081.1	RNU4ATAC17P	0	0	0	0	0	0	0	0	0	0	0	0	0	0	0	0	0	0	0	0	0	0	0	0	0	0	0	0	0	0	0	0	0	0	0	0	0	0	0	0	0	0	0	0
ENSG00000253083.1	RNA5SP106	0	0	0	0	0	0	0	0	0	0	0	0	0	0	0	0	0	0	0	0	0.752091	0	0	0	0	0	0	0	0	0	0	0	0.822702	0	0	0	0	0	0	0	0	0	0	0
ENSG00000253084.3	RNU6-840P	0	0	0	0	0	0	0	0	0	0	0	0	0	0	0	0	0	0	0	0	0	0	0	0	0	0	0	0	0	0	0	0	0	0	0	0	0	0	0	0	0	0	0	0
ENSG00000253085.1	ENSG00000253085	0	0	0	0	0	0	0	0	0	0	0	0	0	0	0	0	0	0	0	0.416985	0	0	0	0	0	0	0	0	0	0	0	0	0	0	0	0	0	0	0	0	0	0	0	0
ENSG00000253086.1	RNU6-537P	0	0	0	0	0	0	0	0	0	0	0	0	0	0	0	0	0	0	0	0	0	0	0	0	0	0	0	0	0	0	0	0	0	0	0	0	0	0	0	0	0	0	0	0
ENSG00000253087.1	RNU6-1174P	0	0	0	0	0	0	0	0	0	0	0	0	0	0	0	0	0	0	0	0	0	0	0	0	0	0	0	0	0	0	0	0	0	0	0	0	0	0	0	0	0	0	0	0
ENSG00000253088.1	Y_RNA	0	0	0	0	0	0	0	0	0	0	0	0	0	0	0	0	0	0	0	0	0	0	0	0	0	0	0	0	0	0	0	0	0	0	0	0	0	0	0	0	0	0	0	0
ENSG00000253089.1	RNU1-104P	0	0	1.60787	0	0	0	0	1.37282	0	2.28351	2.43801	0	0.960693	1.63381	0	6.5335	0	0.634196	0	7.77891	1.61654	1.81482	1.14017	0	0.8408	0.49032	0.903887	0	0.547865	0.637674	0.974746	0.710721	3.78918	0	0	0	0	0	0	2.34159	0	5.23442	0	0
ENSG00000253090.2	SNORA73	0	0	0	0	0	0	0	0	0	0	0	0	0	1.91809	0	0	0	0	0	0	0	0	0	0	0	0	0	0	0	0	0	0	0	0	0	0	0	0	0	0	0	0	0	0
ENSG00000253092.1	ENSG00000253092	0	0	0	0	0	0	0	0	0	1.09299	0	0	0	0	0.927403	0	0	0	0	0	0	0	0	0	0	0	0	0	0	0	0	0.532998	0.345147	0	0	0	0	0	0	0	0	0	0.677166	0
ENSG00000253093.1	RNA5SP179	0	0	0	0	0	0	0	0	2.78011	1.72509	0	0	0	0	0	1.47858	0	0	0	4.47819	0	0.634519	0	0	0.576389	0	0.754172	0	0	0	0.533378	0	0	0	0	0	0.458467	0	1.56441	0	0	0	0	0
ENSG00000253094.1	SNORD36	0	0	0	0	0	0	0	0	0	2.55298	0	0	0	0	0	0	0	0	0	0	0	0	0	0	0	0	0	0	0	0	0	0	0	0	0	0	0	0	0	0	0	0	0	0
ENSG00000253096.1	Y_RNA	0	0	0	0	0	0	0	0	0	4.17564	0	0	0	0	0	0	0	0	0	0	0	0	0	0	0	0	0	0	0	0	0	0	0.809772	0	0	0	0	0	0	0	0	0	0	0
ENSG00000253097.1	RNU2-19P	0	0	0	0	0	0	0	0	0	0	0	0	0	0	0	0	0	0	0	0.601307	0	0	0	0	0	0	0	0	0	0	0	0	0	0	0	0	0	0	0	0	0	0	0	0
ENSG00000253098.1	RNU7-161P	0	0	0	0	0	0	0	0	0	0	0	0	0	0	0	0	0	0	0	0	0	0	0	0	0	0	0	0	0	0	0	0	0	0	0	0	0	0	0	0	0	0	0	0
ENSG00000253099.1	RNU2-60P	0	0	0	0	0	0	0	0	0	0	0	0	0	0	0	0	0	0	0	0	0	0	0	0	0	0	0	0	0.805783	0	0	0	0	0	0	0	0	0	0	0	0	0	0	0
ENSG00000253100.2	ENSG00000253100	0	0	0.373742	0	0	0	0	0.010886	0.169712	0.757736	0.122702	0	0	0	0.413489	0.04134	0	0.439324	0	0.020512	0	0	0	0.032376	0.00824	0	0	0	0	0	0	0	0.008076	0	0	0	0	0	0.050696	0	0	0	0	0.050669
ENSG00000253102.1	ENSG00000253102	0	0.03848	0.183063	0	0	0	0	0	0.319136	0.125027	0	0	0	0	0.230275	0	0	0	0.035246	0	0	0	0.037047	0.058106	0	0	0	0	0	0	0	0	0.029799	0	0.049856	0	0	0	0.045854	0	0	0.065797	0	0.088356
ENSG00000253103.2	LINC01609	0	0.109488	0.411973	0	0.070129	0	0	0	0.204846	0.629798	0.398417	0.177772	0	0	0.479573	0.09899	0	0.819306	0.030423	0.187955	0.071449	0.094787	0	0	0.009156	0.085443	0.121357	0	0.137803	0.183404	0	0.04058	0	0	0.042308	0	0.02318	0.162803	0.081756	0.055158	0	0.456983	0.136106	0.196585
ENSG00000253104.1	ENSG00000253104	0	0	0	0	0	0	0	0	0	0	0	0	0	0	0	0	0	0	0.060845	0	0	0	0	0	0	0	0	0	0	0	0	0	0	0	0	0	0	0	0	0	0	0	0	0
ENSG00000253105.6	ENSG00000253105	0	0	0.198276	0	0	0	0	0	0.661364	0.491776	0.146706	0	0	0	0.298748	0	0.023916	0.749871	0	0	0	0	0	0	0.027288	0	0	0	0.010077	0	0	0	0	0	0	0	0	0	0.015349	0	0	0.021951	0	0
ENSG00000253106.1	ENSG00000253106	0.174239	0.609177	0.410045	1.03848	0.473855	0.745636	0.228107	0.757138	0.890047	1.28954	0.358156	0.772174	0.232603	0.737517	0.145507	0.760109	0.260991	0.437593	0.314869	0.577851	0.249849	0.378277	0.430865	0.54586	0.213849	0.730436	0.393499	0.71695	0.175982	0.508537	0.250941	0.620839	0.077715	1.04606	0.252052	1.20942	0.37101	0.855319	0.135472	0.651254	0.303735	0.837047	0.197599	0.606233
ENSG00000253107.1	ENSG00000253107	0	0	0	0	0	0	0	0	0.088792	0	0	0	0	0	0	0	0	0.193925	0	0	0	0	0	0	0	0	0	0	0	0	0	0	0	0	0	0	0	0	0	0	0	0	0	0
ENSG00000253108.1	ENSG00000253108	0	0	0	0	0	0	0	0	0	0	0	0	0	0	0	0	0	0	0	0	0	0	0	0	0	0	0	0	0	0	0	0	0.040271	0	0	0	0	0	0	0.0836	0	0.087739	0	0
ENSG00000253109.1	RPL12P22	0	0	0	0	0	0	0	0	0	0	0	0	0	0	0.410766	0	0	0.077753	0	0.044342	0	0	0	0	0	0	0	0	0	0	0	0	0	0	0	0	0	0	0	0	0	0	0	0
ENSG00000253110.1	ENSG00000253110	0	0	0	0	0	0	0	0	0	0	0	0	0	0	0	0	0	0.1235	0	0	0	0	0	0	0	0	0	0	0	0	0	0	0	0	0	0	0	0	0	0	0	0	0	0
ENSG00000253111.2	ENSG00000253111	0	0	0.072332	0	0	0	0	0	0.267665	0.120366	0.047807	0	0	0	0.036665	0	0	0.054357	0	0	0	0	0	0	0	0	0	0	0	0	0.010129	0	0	0	0	0	0	0	0	0	0	0.03212	0	0
ENSG00000253112.1	ENSG00000253112	0	0	0	0	0	0	0	0	0	0	0	0	0	0	0	0	0	0.452664	0	0	0	0	0	0	0	0	0	0	0	0	0	0	0	0	0	0	0	0	0	0	0	0	0	0.206978
ENSG00000253114.2	ENSG00000253114	0	0	0	0	0	0	0	0	0.155184	0	0.047949	0	0	0	0.223689	0	0	0.077972	0	0	0	0	0	0	0	0	0	0	0	0	0	0	0	0	0	0	0	0	0	0	0	0	0	0
ENSG00000253115.1	ENSG00000253115	0	0	0	0	0	0	0	0	0	0.27435	0.75402	0	0	0	0	0	0	0	0	0	0	0	0	0	0	0	0	0	0	0	0	0	0	0	0	0	0	0.507746	0.195947	0	0	0	0	0
ENSG00000253116.1	ENSG00000253116	0	0	0.07313	0	0	0	0	0	0	0	0.059547	0	0	0	0	0	0	0.100179	0	0	0	0	0	0	0	0	0	0	0	0	0	0	0	0	0	0	0	0	0.055146	0	0	0	0	0
ENSG00000253117.5	OC90	0	0	0	0	0	0	0	0	0.050485	0	0	0	0	0	0	0	0	0	0	0	0	0	0	0	0	0	0	0	0	0	0	0	0	0	0	0	0	0	0	0.02052	0	0	0	0
ENSG00000253118.1	ENSG00000253118	0	0	0	0	0	0	0	0	0	0	0	0	0	0.978992	0	0	0	0	0	0	0	0	0	0	0	0	0	0	0	0	0	0	0	0	0	0	0	0	0	0	0	0	0	0
ENSG00000253119.1	HNRNPA3P7	0	0	0.286543	0.301646	0	0.028267	0	0	1.04865	0.400334	0.196034	0	0	0	0.100728	0.099208	0	0.025415	0	0.035988	0	0	0	0.169941	0	0	0	0	0	0	0	0	0.078229	0	0	0	0.053302	0	0	0.041408	0	0.052124	0	0
ENSG00000253120.1	IGLV2-34	0	0	0	0	0	0	0	0.14697	0	0	0	0	0	0.163623	0	0	0	0	0.166549	0	0	0.109527	0.372997	0	0	0	0	0	0	0.214115	0.759559	0	0	0	0	0	0	1.1802	0.632902	0	0	0	0	0
ENSG00000253121.1	ENSG00000253121	0.072026	0	0	0	0	0	0	0	0	0.137491	0	0	0	0	0	0	0	0	0	0	0	0	0	0	0	0	0	0	0	0	0	0	0	0	0	0	0	0	0.050383	0	0	0	0	0
ENSG00000253122.1	ENSG00000253122	0	0	0	0	0	0	0	0	0	0	0	0	0	0	0	0	0	0	0	0	0	0	0	0	0	0	0	0	0	0	0	0.507609	0	0	0	0	0	0	0	0	0	0	0	0
ENSG00000253123.4	ENSG00000253123	0	0	0.194013	0	0	0	0	0	0.29488	0.057318	0.140547	0	0	0	0.30638	0	0	0.198496	0	0.016358	0	0.003498	0	0	0	0	0	0	0	0	0	0	0	0	0	0	0	0	0.046027	0	0	0.06896	0.006688	0
ENSG00000253124.1	TRAPPC2P2	0	0	0	0	0	0	0	0	0	0	0	0	0	0	0	0	0	0	0	0	0	0	0	0	0	0	0	0	0	0	0	0	0	0	0	0	0	0	0	0	0	0	0	0
ENSG00000253125.1	ENSG00000253125	1.50293	0.216915	1.01544	0.122455	0.512143	0.732631	0.789779	0.61087	1.62799	3.9944	1.71574	4.69627	3.74718	0.207293	2.97211	0.272313	0.607426	0.147221	1.75657	0.069712	0.413339	0.076167	0.409845	0.367353	1.64098	0.160723	0.32272	0.037434	0.022253	0.203383	0.339231	0.150482	1.35749	0.19188	0.920747	0.300072	1.39763	0.556782	0.652557	0.318801	0.870081	0.118655	0.925817	0.95543
ENSG00000253126.1	IGLVI-56	0	0	0	0	0	0	0	0	0	0	0	0	0	0	0	0	0	0.164447	0	0	0.087662	0.073294	0.126083	0	0	0	0.099501	0	0	0.14582	0	0	0	0	0	0	0	0	0	0	0	0	0	0
ENSG00000253127.1	IGKV2D-36	0	0	0	0	0	0	0	0	0	0	0	0	0	0	0	0	0	0	0	0	0	0	0	0	0	0	0	0	0	0	0	0	0	0	0	0	0	0	0	0	0	0	0	0
ENSG00000253130.2	ENSG00000253130	0.02317	0	0.142687	0	0	0	0.107042	0	0.486665	0.693542	0.583666	0	0.03965	0	0.229917	0	0.051852	0.247325	0.138039	0	0.104418	0	0.051222	0	0.249285	0	0.031688	0	0	0	0.007936	0	0	0	0	0	0.07268	0	0	0.023831	0	0	0	0
ENSG00000253131.1	IGHV7-56	0	0	0	0	0	0	0	0	1.09177	0	0.15544	0	0	0	0	0	0	1.08743	0	0	0	0	0	0.098689	0	0	0.094439	0.181175	0	0	0.069523	0.150065	0	0	0	0.165807	0	0	1.25169	0	0	0	0	0
ENSG00000253132.1	IGHV3-62	0	0	20.7872	0	0	0	0	0	0	0	0.165803	0.802864	0	0	0.811572	0	0	0	2.99336	0	0.088709	0	0.510221	0	0	0	0	0	0	0	1.29201	0	0	0	0	0	0.231814	0	0.769106	0.412751	19.8729	0	0	0.285493
ENSG00000253133.2	GPAT4-AS1	0.040469	0.040148	0.188914	0.143553	0.098111	0.141001	0.061913	0.096012	0.415405	0.118112	0.268954	0.016	0.023082	0	0.296196	0.112074	0.063194	0.204097	0.102254	0.056261	0.073433	0.108427	0.083958	0.120746	0.108636	0.115366	0.104686	0.041528	0.110654	0.116667	0.152112	0.043602	0.047612	0.083519	0.076887	0.110683	0.092207	0.032147	0.177914	0.11945	0.091931	0.172511	0.060816	0.073291
ENSG00000253134.1	ENSG00000253134	0	0	0	0	0.115518	0	0	0	0	0	0.159818	0	0	0	0	0	0	0.320592	0	0	0	0	0	0	0	0	0	0	0	0	0	0	0	0	0	0	0	0	0	0	0	0	0	0
ENSG00000253135.1	ENSG00000253135	0	0	0	0	0	0	0	0	0	0	0	0	0	0	0	0	0	0.082278	0	0	0	0	0	0	0	0	0	0	0	0	0	0	0	0	0	0	0	0	0	0	0	0	0	0
ENSG00000253137.1	PSMC2P2	0	0	0	0	0	0	0	0	0	0	0	0	0	0	0.186337	0	0	0	0	0	0	0	0	0	0	0	0	0	0	0	0	0	0	0	0	0	0	0	0.028346	0	0	0	0	0
ENSG00000253138.5	LINC00967	0	0	0	0	0	0	0	0	0.123474	0.049581	0.042999	0	0	0	0	0	0	0	0	0	0	0	0	0	0	0.078492	0	0	0	0	0	0	0	0	0	0	0	0	0	0	0	0	0	0
ENSG00000253139.1	ENSG00000253139	0	0	0	0.170286	0	0	0	0.04874	0.234983	0	0.212898	0	0	0	0	0	0	0.431258	0	0.089679	0	0	0	0	0	0	0	0.093606	0	0	0	0	0	0	0	0	0	0	0	0	0	0	0	0
ENSG00000253140.2	ENSG00000253140	0.132321	0.274865	2.28678	0	0	0	0.334467	0.396247	0.651354	0.127232	0.686275	0.506651	2.12328	0	2.56537	0.076453	0.094465	0.082333	0.446731	0.137186	0.154548	0.232868	0.226718	0.02965	1.40763	0.15383	0.407126	0	0.639153	0.310516	0.212365	0.427755	0.21276	0	0.225567	0	0.793385	0	0.373839	0.127337	2.6368	0	0.418598	0.090047
ENSG00000253141.2	ENSG00000253141	0	0	0.021156	0	0	0	0	0	0	0.250898	0.150214	0	0.019156	0	0.127483	0	0	0.210754	0	0	0.008345	0	0	0	0	0	0	0	0	0.029072	0	0	0	0	0	0	0	0	0	0	0.011538	0	0	0
ENSG00000253142.1	ENSG00000253142	0	0.02814	0.045649	0	0	0.317763	0	0.020559	0	0.276749	0	0	0	0	0.112941	0.333101	0	0.057468	0	0.239448	0	0	0	0.106096	0	0.022129	0	0.077838	0.023294	0.160396	0	0	0	0.328688	0	0.139248	0	0.17377	0	0.231576	0	0	0	0.131507
ENSG00000253143.3	ENSG00000253143	0	0	0	0	0	0	0	0	0	0	0	0	0	0	0.07372	0	0	0.043435	0	0	0	0	0	0	0	0	0	0	0	0.041792	0	0	0	0	0	0	0	0	0	0	0	0	0	0
ENSG00000253144.1	ENSG00000253144	0	0.063832	0.096495	0	0.054498	0	0	0	0.266117	0	0.31868	0	0	0	0.126066	0	0	0	0	0	0	0.072691	0	0	0	0.099463	0.376928	0	0.053741	0	0.034921	0	0.097665	0	0.083904	0	0	0	0.073213	0.302034	0.05909	0.105357	0	0
ENSG00000253146.1	CIR1P1	0	0	0.137975	0	0	0	0	0	0.693244	0.483801	0.246887	0	0.031585	0	0.295137	0	0	0.210041	0	0.015157	0.013823	0	0	0	0.011618	0	0	0.028906	0	0.02399	0	0	0	0	0	0	0	0.065317	0.077173	0	0	0	0	0.098992
ENSG00000253147.5	ENSG00000253147	0	0	0	0	0	0	0	0	0	0	0	0	0	0	0	0	0	0.029857	0	0	0	0	0	0	0	0	0	0	0	0	0	0	0	0	0	0	0	0	0.03533	0	0.053578	0	0	0
ENSG00000253148.1	RGS21	0	0	0	0	0	0	0	0	0	0.081039	0	0	0	0	0	0	0	0	0	0	0	0	0	0	0	0.009605	0	0	0	0	0	0	0	0	0	0	0	0.11538	0	0	0	0	0.045062	0
ENSG00000253149.3	IGHVII-28-1	0.9848	0	0	0	0.243245	0	0	0	0	0	0.308166	0	0	0	0	0	0	0	0	0.144942	0	0	0	0.610691	0	0	0	0	0	0	0.139172	0.299058	0	0.743687	0	5.93537	0	0	0	0	0	0	0	1.52787
ENSG00000253152.1	IGLV3-17	0	0	0	0	0	0	0	0	0	0	0	0	0	0	0	0	0	0	0	0	0	0	0	0	0	0	0	0	0	0	0	0	0	0	0	0	0	0	0	0	0	0	0	0
ENSG00000253153.1	ENSG00000253153	0	0	0.535906	0	0	0	0	0	0.599026	0.456091	0.266643	0	0	0	0	0	0	0.322439	0	0	0	0	0	0	0	0	0	0	0	0	0	0	0	0	0	0	0	0	0	0	0	0	0	0
ENSG00000253154.3	ENSG00000253154	0	0	0.007827	0	0	0	0.003315	0	0.018911	0.015371	0.07351	0	0	0	0.08372	0	0	0.022101	0	0	0	0	0	0.017177	0	0	0	0	0	0	0	0	0	0	0	0	0	0	0.028951	0.007774	0	0	0	0
ENSG00000253155.1	ENSG00000253155	0	0	0.251031	0	0	0	0.065436	0	0	0.535737	0	0	0	0	0	0.16045	0	0	0	0	0	0	0	0	0	0	0	0	0	0	0	0	0	0	0	0	0	0	0	0	0	0.138085	0	0.55488
ENSG00000253156.1	H2AZP7	0	0	0	0	0	0	0	0	0	1.25314	0	0	0	0	0	0	0	0	0	0.084096	0	0	0	0	0	0	0	0	0	0	0	0	0	0	0	0	0	0	0	0	0	0	0	0
ENSG00000253158.1	IGKV3-31	0	0	0	0	0	0	0	0	0	0	0	0	0	0	0	0	0	0	0	0	0	0	0	0	0	0	0	0	0	0	0	0	0	0	0	0	0	0	0	0	0	0	0	0
ENSG00000253159.3	PCDHGA12	0.372792	0.35145	0.505964	0.107366	0.087579	0.089108	0.086269	0.163114	0.255052	0.07967	0.227449	0.227593	0.363443	0.071782	0.33833	0.670369	0.04614	0.990256	0.484034	0.341468	0.248584	0.17058	0.495864	0.29277	0.193102	0.156876	0.394303	0.356467	0.343828	0.188076	0.562942	0.098139	0.600606	0.720435	1.09613	0.038884	0.045718	0.400054	0.438108	0.094711	1.52594	0.185432	0.122774	0.191868
ENSG00000253160.1	ENSG00000253160	0	0	0	0	0	0	0	0	0.249626	0.190749	0	0	0	0	0	0	0	0.065876	0	0	0	0	0	0	0	0	0	0	0	0	0	0	0	0	0	0	0	0	0	0.189808	0	0	0	0
ENSG00000253161.6	LINC01605	0.062281	0	0.245055	0.230494	1.3891	0.098677	0	0	0.163959	0.293548	0.095192	0.056695	0	0	0.214557	0.389226	0	1.29619	0.050363	0.146311	0	0.040273	0	0.055963	0.072899	0.013974	0.065812	0	0.03084	0	0.039514	0.404431	0.086185	0.226278	0.116188	0.107967	0.047218	0	0	0.059138	0	0	0.049339	1.71388
ENSG00000253162.1	ENSG00000253162	0	0	0	0	0	0	0	0	0	0	0	0	0	0	0	0	0	0	0	0	0	0	0	0	0	0	0	0	0	0	0	0	0	0	0	0	0	0	0	0	0	0	0	0
ENSG00000253163.1	ENSG00000253163	0	0	0.293164	0	0	0	0	0	0.58584	0	0.059684	0	0	0	0	0	0	0.050224	0	0	0	0	0	0	0	0	0	0	0	0	0	0	0	0	0	0	0	0	0	0	0	0.158772	0	0
ENSG00000253164.5	ENSG00000253164	0	0	0.112901	0	0	0	0	0	0.344467	0.257645	0.101166	0	0	0	0.211968	0	0	0.514172	0	0	0	0	0	0	0	0	0	0	0	0	0	0	0	0	0	0	0	0	0	0	0	0	0	0
ENSG00000253165.1	ENSG00000253165	0	0	0.038145	0	0	0	0	0	0.096352	0	0	0	0	0	0.140422	0	0	0.328703	0	0	0	0	0	0	0	0	0	0	0	0	0	0	0	0	0	0	0	0	0	0	0	0	0	0
ENSG00000253166.2	ENSG00000253166	0	0	0	0	0	0	0	0	0	0	0	0	0	0	0	0	0	0	0	0	0	0	0	0	0	0	0	0	0	0	0	0	0	0	0	0	0	0	0	0	0	0	0	0
ENSG00000253167.1	WASHC5-AS1	0	0	0	0	0	0	0	0	0	0	0.065249	0	0	0	0.102458	0	0	0	0	0	0	0	0	0	0	0.080724	0	0	0	0	0	0	0	0	0	0	0	0	0	0	0	0.259965	0	0
ENSG00000253168.1	ENSG00000253168	0	0	0	0	0	0	0	0	0	0	0	0	0	0	0	0	0	0	0	0	0	0	0	0	0	0	0	0	0	0	0	0	0	0	0	0	0	0	0	0	0	0	0	0.085158
ENSG00000253169.2	IGHVII-65-1	0	0	0	0	0	0	0	0	0	0	0	0	0	0	0	0	0	0	0	0	0	0	0	0	0	0	0	0	0	0	0	0	0	0	0	0	0	0	0	0	0	0	0	0
ENSG00000253170.1	ENSG00000253170	0	0	0	0	0	0	0	0	0	0	0	0	0	0	0	0	0	0.682197	0	0	0	0	0	0	0	0	0	0	0	0	0	0	0	0	0	0	0	0	0	0	0	0	0	0
ENSG00000253171.1	ENSG00000253171	0	0	0	0	0	0	0	0	0	0	0	0	0	0	0	0	0	0	0	0	0	0	0	0	0	0	0	0	0	0	0	0	0	0	0	0	0	0	0	0	0	0	0	0
ENSG00000253172.1	ENSG00000253172	0.1185	0.203962	0	0	0.116163	0.543201	0	0.196949	0	0	0	0	0	1.15089	0.402447	1.03133	0	0.151903	0.123742	0.181014	0	0	0.064419	0.928142	0	0.370603	0.250815	0.567482	0	0.075288	0	0.970511	0	2.34667	0	2.82267	0.086259	0.598366	0	0	0.126074	0.335068	0	0.599065
ENSG00000253173.3	H2AZP2	0.196621	1.41771	0.156124	0.499599	0.282431	1.6429	0.084802	0.157627	0.460926	2.02245	0	3.55337	0	1.70949	0	2.22675	0.3403	0.776465	0.098992	2.47602	0.070538	0.654528	0	0.416366	0.060792	0.677767	0.240293	0.305694	0.092762	0.828119	0.354263	0.638549	0.082603	0.147602	0.296406	2.92805	0.092049	1.87928	0.478043	0.998108	0.103341	2.24431	0.513815	3.00463
ENSG00000253174.2	ENSG00000253174	0.092892	0.54589	0	0	0	0.324477	0.021165	0	0.582265	0.470635	0.223746	0	0	0	0.683572	0	0	0	0.0528	0	0.056777	0	0.25052	0.163856	0.319266	0.022589	0.127898	0	0.023791	0.032737	0.286974	0	0.06714	0	0	0	0.048876	0	0.417927	0.425243	0.1847	0.099835	0.149168	0
ENSG00000253175.1	ENSG00000253175	0.204274	0	0	0.172819	0.390831	1.18081	0.264432	0.163388	0	0.697393	0	0.367739	0	1.58256	0	0	0	0.134667	0	0.141949	0.073085	0.246156	0.105443	1.29569	0	0.087813	0	0	0.096176	0	0.061142	0	1.19805	0.459687	0	0	0	0.648805	0	0	0	0	0	0.238875
ENSG00000253176.3	ENSG00000253176	0	0	0.060797	0	0	0	0	0	0.158929	0	0.098269	0	0	0	0	0	0	0.120272	0.035107	0.026827	0	0	0	0	0	0	0	0	0	0	0	0	0	0	0	0.333291	0.081348	0	0	0	0	0	0.102421	0
ENSG00000253177.2	ENSG00000253177	0	0	0.020104	0	0	0	0	0	0.24476	0.079692	0.031701	0	0	0	0	0	0	0.129206	0	0	0	0	0	0	0	0	0	0	0	0	0	0	0	0	0	0	0	0	0	0	0	0	0	0.028709
ENSG00000253178.1	ENSG00000253178	0	0	0	0	0	0	0	0	3.16407	1.036	0	0	0	0	0	0	0	0	0	0.434138	0	0	0	0	0	0	0	0	0	0	0	0	0	1.25868	0	0	0	0	0	0	0	2.27602	0	0
ENSG00000253179.1	CALCP	0	0	0	0	0	0	0	0	0	0	0	0	0	0	0	0	0	0	0	0	0	0	0	0	0	0	0	0	0	0	0	0	0	0	0	0	0	0	0	0	0	0	0	0
ENSG00000253180.1	ENSG00000253180	0.301846	0.425968	0.250065	0	0.511209	1.27197	0.260592	1.29384	0.715366	0.271398	0.838059	0.837263	0.371885	0	0	0.79908	0	0.490601	0.30961	0.556606	0.442142	0.236623	0.160347	0.907161	0.569444	0.662449	0	0.951049	0	1.77572	0.417162	0.100561	1.10465	1.36881	0.568556	0.647708	0	2.46867	0.096001	0.663251	0.398208	0.139376	1.16016	0.184257
ENSG00000253181.2	ENSG00000253181	0	0	0	0	0.0645	0	0	0	0	0	0	0	0	0	0	0	0	0.018943	0	0	0	0	0	0	0	0	0	0	0	0	0	0	0	0	0	0	0	0	0	0.06061	0	0.033473	0	0
ENSG00000253182.1	ENSG00000253182	0.189139	0	0	0	0	0	0	0	0	0	0.138524	0	0	0	0	0.210932	0	0	0	0	0.215542	0	0	0	0	0	0	0	0	0	0	0	0	0	0	0	0.02331	0	0	0	0	0	0	0
ENSG00000253183.1	ENSG00000253183	0.246946	0.016762	0.195442	0	0.028519	0	0	0	0.230733	0.350863	0.044207	0	0.066988	0	0.610002	0	0	0.531085	0.030926	0.061197	0.043979	0	0	0	0.019562	0.026465	0.037393	0	0	0	0	0	0	0	0	0	0.021626	0	0.25415	0.088916	0.153843	0	0	0
ENSG00000253184.1	ENSG00000253184	0	0.390126	0	0	0	0	0	0	0.326878	0.490789	0.481827	0	0	0	0	0	0	0.977008	0	0	0	0	0	0	0.043457	0	0	0	0	0	0	0	0	0	0	0	0	0	0	0	0	0	0	0
ENSG00000253186.2	ENSG00000253186	0	0	0	0	0	0	0	0	0	0	0	0	0	0	0	0	0	0	0	0	0	0	0	0	0	0	0	0	0	0	0	0	0	0	0	0	0	0	0	0	0	0	0	0
ENSG00000253187.2	HOXA10-AS	0.03458	0	0.413084	0	0.143026	0	0	0	0.437269	3.07926	0.759546	0	0	0	2.62846	0.041814	0.061692	10.3065	0	0.015206	0.458075	0	0.04092	0.063315	0.058157	0.081465	0.015609	0.029033	0.812034	0	0.023405	0	0	0	0.357546	0	0	0	0.093612	0.164411	0.01928	0.07396	0	0
ENSG00000253188.1	TRBV6-7	0	0	0	0	0	0	0	0	0	0	0	0	0	0	0	0	0	0	0	0	0	0	0	0	0	0	0	0	0	0	0	0	0	0	0	0	0	0	0	0	0	0	0	0
ENSG00000253189.1	ENSG00000253189	0	0	0	0	0	0	0	0	0	0	0	0.928769	0	0	0	0	0.154916	0	0	0	0	0	0	0	0	0	0	0	0	0	0	0	0	0	0	0	0	0	0	0	0	0	0	0
ENSG00000253190.4	ENSG00000253190	1.3025	0.338326	9.69268	2.04015	1.48729	0.556087	3.00589	1.11966	2.71939	2.2057	6.32473	0.982949	2.94588	0.291049	3.12002	2.60216	0.475584	1.11109	3.76626	4.00281	4.8551	1.14308	4.67426	1.15395	3.24017	0.877477	3.7163	0.501939	4.20168	0.701763	5.11172	0.982418	4.83456	0.604958	0.161858	0.671912	2.30974	0.41573	4.90314	0.753314	1.43129	1.03048	0.814827	1.57345
ENSG00000253191.1	IGKV1D-32	0	0	0	0	0	0	0	0	0	0	0	0	0	0	0	0	0	0	0	0	0	0	0	0	0	0	0	0	0	0	0	0	0	0	0	0	0	0	0	0	0	0	0	0
ENSG00000253194.2	ENSG00000253194	0	0.108086	0.020214	0	0.03064	0	0	0.017636	0	0.040446	0.031877	0	0	0	0	0	0	0.141769	0	0.058715	0.007965	0.037605	0.011764	0.018075	0	0.009497	0.008936	0.082887	0	0.013877	0	0	0.009453	0	0	0.014758	0	0.038034	0.083317	0	0	0	0	0
ENSG00000253195.2	ENSG00000253195	0	0	0	0	0	0	0	0	0	0	0	0	0	0	0	0.302042	0	0	0	0	0	0	0	0	0	0	0	0	0	0	0	0	0	0	0	0	0	0	0	0	0	0	0	0
ENSG00000253196.2	ENSG00000253196	0	0	0	0	0	0	0	0	0.298719	0	0.463163	0	0	0	0	0	0	0.524661	0.132088	0	0	0	0	0	0	0	0	0	0	0	0	0	0	0	0	0	0	0	0.25865	0	0.132452	0	0	0
ENSG00000253197.5	ENSG00000253197	0	0	0	0	0	0	0	0	0	0.31892	0.062872	0	0	0	0	0	0	0	0	0	0	0	0	0	0	0	0	0	0	0	0	0	0	0	0	0	0	0	0	0	0	0	0	0
ENSG00000253198.1	ENSG00000253198	0	0	0	0	0	0	0	0	0	0.462669	0	0	0	0	0	0	0	0	0	0	0	0	0	0	0	0	0	0	0	0	0	0	0	0	0	0	0	0	0	0	0	0	0	0
ENSG00000253199.2	LINC02153	0	0	0.081721	0	0.009963	0	0	0.061408	0.213119	0.747496	0.268884	0	0	0	0.813893	0.110563	0	0.172759	0.025749	0.112833	0.01846	0	0	0	0	0.042441	0	0	0	0	0	0	0	0	0	0	0	0.08652	0.544075	0	0.012308	0.194937	0	0.065479
ENSG00000253200.1	ENSG00000253200	1.12548	1.58783	0.733028	1.46843	0.887074	2.00647	0.719967	1.12853	1.5962	2.5604	0.736968	2.7987	0.797907	1.72685	0.921868	2.35645	0.513523	1.98077	0.678691	1.77088	0.718396	1.15656	0.616559	1.87097	0.432318	2.27557	0.619359	1.67944	0.531807	1.82413	0.559526	1.4987	0.578919	2.72405	0.831103	2.27221	0.477912	2.12236	0.419244	1.56263	0.67889	2.45145	0.378379	2.0335
ENSG00000253202.1	IGKV3-25	0	0	0	0	0	0	0	0	0	0	0	0	0	0	0	0	0	0	0	0	0	0	0	0	0	0	0	0	0	0	0	0	0	0	0	0	0	0	0	0	0	0	0	0
ENSG00000253203.6	GUSBP3	1.47545	5.51759	2.80959	9.10435	2.37306	5.30759	1.11004	3.96244	5.13589	6.78505	1.46669	5.11829	3.57304	6.83883	1.48479	5.97537	0.693985	3.17799	1.25058	4.84312	1.95445	6.48443	2.16719	5.6337	0.970013	5.3945	1.62823	3.09546	0.64482	3.1194	1.3625	4.8113	1.80148	7.78409	0.955298	5.48662	0.796346	10.8425	0.999457	4.14088	1.3533	8.5964	0.565122	8.78087
ENSG00000253204.1	ENSG00000253204	0.807746	0.641539	0.290637	0	0.782533	0	0.892838	0	0.894213	0	1.02263	0	1.572	0.173306	0	0	0.238907	0.261298	0.195609	0.124299	0.689808	0.823911	0.197741	0.667013	1.0872	0.167365	0.941071	1.22265	0.369046	1.14009	1.03245	1.98221	3.71016	0	0	0.283237	0.090705	0	2.92743	0.93406	0.215973	0.327284	0.342631	0.429003
ENSG00000253205.6	ENSG00000253205	0	0	0.465045	0	0.014234	0	0	0	0.62362	0.121407	0.209773	0	0	0	0.358625	0.127255	0	0.246901	0	0	0	0	0	0	0	0	0.03732	0	0	0.101048	0.032257	0	0	0	0	0	0	0	0.076618	0	0	0	0	0
ENSG00000253206.1	ENSG00000253206	0	0	0	0	0	0	0	0	0	0.300876	0	0	0	0	0	0	0	0	0	0	0	0	0	0	0	0	0	0	0	0	0	0	0	0	0	0	0	0	0	0	0	0	0	0
ENSG00000253207.3	ENSG00000253207	0	0	0	0	0	0	0	0	0	0	0	0	0	0	0	0	0	0.041546	0	0	0	0	0	0	0	0	0	0	0	0	0	0	0	0	0	0	0	0	0	0	0	0	0	0
ENSG00000253208.1	PSME2P5	0	0	0	0	0	0	0	0	0.412347	0	0.171151	0	0	0	0.132681	0	0	0.787993	0	0	0.043604	0	0	0	0	0	0	0	0	0	0	0	0	0	0	0	0	0	0.079755	0	0.030466	0	0	0
ENSG00000253209.1	IGHV3-65	0	0	0	0	0	0	0	0.691655	0	0.837633	0	0	0	0	0.945008	0	0	0.496494	0	0.168388	0.091334	0.073879	0.255898	1.25708	0.076205	0	0.104066	0.192399	0	0.439954	0.242116	0	0	0.560898	0	0.528894	0	0.783436	1.19122	0	0	0	0	0
ENSG00000253210.3	DENND3-AS1	2.21833	4.55988	1.67327	2.83931	3.98771	3.30265	2.35685	1.09648	2.80022	2.00797	1.48913	2.32873	1.2247	1.60685	3.09335	2.48637	3.74533	1.67078	1.32318	1.22633	1.7898	1.55102	1.7554	1.71098	1.57499	2.22939	1.52258	1.66437	1.80014	1.90486	1.72837	1.50776	2.13604	3.97446	1.7615	1.94632	1.00427	0.647497	1.09165	1.882	2.42127	2.10846	2.03716	1.67022
ENSG00000253213.1	USP12P1	0	0	0.035192	0	0.018118	0	0	0.015613	0	0.140631	0.112092	0	0	0	0.214883	0	0	0.021416	0	0	0.028134	0	0	0	0	0	0.01584	0	0	0	0.059285	0	0.033345	0	0	0	0.015301	0	0	0	0	0	0	0.050503
ENSG00000253214.3	ENSG00000253214	0.038053	0.448138	0.075686	0	0.037018	0	0.048021	0.360926	0	0.409751	0.078	0.215693	0.045843	0.706363	0.34905	0.433727	0.0452	0.267462	0.119426	0.155186	0.060127	0.028182	0.136624	0.089713	0.072441	0.018165	0.067362	0	0.071994	0.086992	0.134658	0.028241	0.10409	0	0	0.037151	0.035568	0	0.161086	0	0.341668	0.073702	0	0.098945
ENSG00000253215.1	ENSG00000253215	0	0	0	0	0	0	0	0	0	0	0.076395	0	0	0	0	0	0	0.874393	0	0	0	0.312896	0	0	0	0	0	0	0	0	0	0	0	0	0	0	0	0	0	0	0	0	0	0
ENSG00000253216.1	ENSG00000253216	0	0	0	0	0	0	0	0	0	0	0	0	0	0	0	0	0	0	0	0	0	0	0	0	0	0	0	0	0	0	0	0	0	0	0	0	0	0	0	0	0	0	0	0
ENSG00000253217.1	ENSG00000253217	0	0	0	0	0	0	0	0	0	0	0	0	0	0	0	0	0	0	0	0	0	0	0	0	0	0	0	0	0	0	0	0	0	0	0	0	0	0	0	0	0	0	0	0
ENSG00000253218.1	KLF3P1	2.71313	0.785573	1.01392	0.46584	1.07388	0.671442	0.681783	0.470192	2.5644	1.2545	1.67928	1.52753	2.0432	0.359337	1.82009	0.66099	1.05039	0.938507	0.788747	0.531173	0.314244	0.261943	0.485924	0.376756	0.370255	0.56243	0.51262	0.296157	0.353786	0.762583	0.595863	0.611895	0.37198	0.955326	0.367684	0.499767	0.202671	0.813932	0.087367	0.472982	1.3548	0.250555	0.395931	1.23294
ENSG00000253219.1	KRT18P41	0	0	0.359994	0	0	0	0	0	0.074864	0.059905	0.07138	0	0	0	0.218964	0	0	0.234387	0	0	0	0	0	0	0	0	0	0	0	0	0	0	0	0	0	0	0	0	0	0	0	0	0	0
ENSG00000253220.2	ENSG00000253220	0	0	0.222488	0	0	0	0	0	0.244849	0.049167	0.117267	0	0	0	0.089715	0	0	0.219503	0	0	0	0	0.014453	0	0	0	0	0	0	0	0.008258	0	0	0	0	0	0	0	0	0	0	0	0	0
ENSG00000253223.1	ENSG00000253223	0.016941	0	0.246925	0	0.070969	0	0.007597	0	0.562151	0	0.111002	0	0.015911	0	0.212067	0	0.020282	0.296691	0.028934	0.007727	0.006925	0.006556	0	0.031967	0.005792	0.016509	0	0	0.042733	0	0.00584	0	0.032879	0	0.053402	0	0	0.033123	0.026164	0.017601	0	0	0	0.075486
ENSG00000253224.1	PGAM5P1	0	0	0	0	0	0	0	0	0.532255	0	0.041482	0	0.047965	0	0	0	0	1.38967	0.029464	0	0	0	0	0	0	0	0	0.044418	0	0	0	0	0	0	0	0	0	0	0	0.052549	0	0	0.168363	0
ENSG00000253225.1	ENSG00000253225	0	0	0	0	0	0	0	0	0	0	0	0	0	0	0	0	0	0	0	0	0	0	0	0	0	0	0	0	0	0	0	0	0	0	0	0	0	0	0	0	0	0	0	0
ENSG00000253226.1	HAUS1P3	0	0	0.135228	0	0	0	0	0	0	0	0	0	0	0	0	0	0	0.045537	0	0	0	0	0	0	0	0	0	0	0	0	0	0	0	0	0	0	0	0	0	0	0	0	0	0
ENSG00000253227.2	ENSG00000253227	0	0	0	0	0	0	0	0	0	0	0	0	0	0	0.328832	0	0	0.084505	0	0.010248	0.020773	0.008709	0	0	0	0	0	0	0	0	0	0	0	0	0	0	0	0	0	0	0	0	0	0
ENSG00000253228.1	NRBF2P4	0	0	0.146636	0	0	0.034203	0	0.022104	0.125897	0.198043	0.039215	0	0	0	0.728125	0.357448	0	0.062141	0	0	0	0	0	0	0.016822	0	0.022456	0	0	0.069429	0	0	0	0	0	0	0	0	0.036832	0	0	0	0	0
ENSG00000253229.1	HIGD1AP6	0	0	0	0	0	0	0	0	0	0	0	0	0	0	0	0	0	0.255488	0	0	0	0	0	0	0	0	0	0	0	0	0	0	0	0	0	0	0	0	0	0	0	0	0	0
ENSG00000253230.10	MIR124-1HG	0	0.03832	0.277065	0	0.175193	0	0.434913	0	1.34522	0.50588	0.858901	0.061377	0	0.08556	0.513258	0.224533	0	0.683037	0.017662	0.105086	0.052122	0	0	0	0.003958	0	0.072342	0	0.04081	0.022006	0.122384	0	1.13107	0	3.10813	0.023616	0.056607	0	0.070911	0	0.041688	0.096681	0	0.227379
ENSG00000253231.1	COX6CP8	0	0	0	0	0	0	0	0	0	0	0	0	0	0	0	0	0	0	0	0	0	0	0	0	0	0	0	0	0	0	0	0	0	0	0	0	0	0	0	0	0	0	0	0
ENSG00000253232.1	ENSG00000253232	1.24107	0	1.10239	0	0	0	0	0	0	0	0	0	0	0	0	0	0	0	0	0.391533	1.1611	0	0	0	0	0	0	0	0	0	0	0	0	0	0	0	0	0	0	0	0	0	0	0
ENSG00000253233.1	ENSG00000253233	0	0	0	0	0	0	0	0	0	3.59116	0	0	0	0	0	0	0	0	0	0.260703	0	0	0	0	0	0	0	0	0	0	0	0	0	0	0	0	0	0	0	0	0	0	0	0
ENSG00000253234.1	IGLV2-5	62.6991	2.33346	0	3.33771	0	0	1.3726	2.92925	0	3.67755	0	2.6144	0	0.857252	0	4.99939	0	3.37136	0.774716	3.41912	32.791	6.77445	3.12622	2.14312	3.69524	2.15793	0.931643	7.88086	0.732028	3.5782	10.5497	5.13314	15.0436	1.79327	0.308968	1.12335	20.0663	6.20587	7.22043	4.32686	0	4.43109	0	4.24146
ENSG00000253235.2	ENSG00000253235	0	0	0.060769	0	0	0	0	0	0.379337	0.073012	0.02897	0	0	0	0.044566	0.075421	0	0.044561	0	0	0	0	0	0	0	0	0	0	0	0	0	0	0	0	0	0	0	0	0	0	0	0	0	0
ENSG00000253236.2	LINC02143	0	0	0.030524	0	0	0	0	0	0	0.18293	0	0	0	0	0	0	0	0.257223	0	0.01339	0	0	0	0	0	0	0	0	0	0	0	0	0	0	0	0.090711	0	0	0	0	0	0	0	0
ENSG00000253237.2	ENSG00000253237	0	0	0	0	0	0	0	0	0	0	0	0.618323	0	0	0	0	0	0	0	0	0	0	0	0	0	0	0	0	0	0	0	0	0	0	0	0	0	0	0	0	0	0	0	0
ENSG00000253238.3	ENSG00000253238	0	0	0.263292	0	0.045656	0	0	0	0.321723	0.171217	0.187845	0	0	0	0.094258	0	0	0.639097	0	0.116401	0	0	0	0	0	0	0	0.024827	0	0	0.010025	0	0	0	0	0	0	0	0	0	0	0	0	0
ENSG00000253239.1	IGLVI-70	0	1.78156	0	1.75839	0.361453	2.18241	0	3.25704	0.884992	2.59724	0	1.02613	0	0.779634	0	2.89304	0	2.47606	4.66192	1.72692	2.23762	0.917303	3.82208	1.75913	0.233639	1.30273	0.077013	0.586995	0.44541	1.02523	0.738276	0.245778	0	2.40727	0	2.14099	0.707787	1.50639	2.47413	0.320532	0.09905	1.49802	0	0.891372
ENSG00000253240.1	IGHV3-36	0	0	0.144155	0	0	0	0	0	0	0	0	0	0	0	0	0	0	0	0	0	0	0	0	0	0	0.077246	0	0	0	0	0	0	0	0	0	0	0	0	0	0	0.093672	0	0	0
ENSG00000253241.1	IGHV3-50	0	0	0	0	0	0	0	0	0	0	0	0	0	0	0	0	0	0	0	0	0	0	0	0	0	0	0	0	0	0	0	0	0	0	0	0	0	0	0.188304	0	0	0	0	0
ENSG00000253242.1	IGLVIV-64	0	0	0	0	0.631455	0	0	0	0	0	0	0	0	0	0	0	0	0.217674	0	0	0	0	0	0	0	0	0	0	0	0	0	0	0	0	0	0	0	0	0	0	0	0	0	0.360269
ENSG00000253244.1	ENSG00000253244	0	0	0	0	0	0	0	0	0	0	0	0	0	0	0	0	0	0	0	0	0	0	0	0	0	0	0	0	0	0	0	0	0	0	0	0	0	0	0	0	0	0	0	0
ENSG00000253245.2	MTND1P36	0	0	0.086759	0	0	0	0	0	0	0.175025	0	0	0	0	0	0	0	0	0	0.019078	0	0	0	0	0	0	0	0	0	0	0	0	0	0	0	0	0.022679	0	0	0	0	0	0	0
ENSG00000253247.1	IGHV3-76	0	0	0.252746	0	0	0.663484	0	0.134267	0	0	0	0	0	0	0	0	0	0.227419	0	0.434648	0	0	0	0	0	0	0	0	0	0	0.099297	0	0	0	0	0.72866	0	0	0.773362	0	0	0	0	0
ENSG00000253250.3	C8orf88	3.91539	0.860468	3.31858	1.64533	11.4407	0.891986	7.61422	0.9869	11.5622	1.30292	2.34098	0.447602	12.6483	0.247966	2.5744	0.876949	6.20031	1.24437	4.68834	0.134058	2.80961	0.298879	2.69099	0.332985	6.63982	1.02584	4.97384	1.02863	6.27677	0.558996	3.93353	0.911262	3.18081	1.05336	4.42907	0.689112	5.40584	1.01288	2.33523	1.31019	14.1951	0.774761	6.14892	0.328812
ENSG00000253251.3	SHLD3	3.14088	3.71504	2.45511	3.55041	1.73529	1.04273	1.62548	1.65051	2.03941	4.73475	2.16376	1.71223	1.40686	4.25247	1.69811	3.51614	1.36783	4.06778	2.20412	2.75024	1.19509	1.33648	1.96557	2.14758	2.29038	1.47209	2.30983	1.71812	1.16435	2.62893	1.53789	1.83691	2.23736	2.28433	2.50402	3.75551	2.45702	2.14524	2.12435	3.05825	1.38669	1.67392	1.63913	1.73137
ENSG00000253252.2	ENSG00000253252	0	0	0	0	0	0	0	0	0	0	0	0	0	0	0	0	0	0	0	0	0	0	0	0	0	0	0	0	0	0	0	0	0	0	0	0	0	0.42487	0	0	0	0	0	0
ENSG00000253256.1	ENSG00000253256	0	0	0.142185	0	0	0	0	0	0	0	0.115634	0	0.067184	0	0	0	0	0	0	0	0	0	0	0	0	0	0	0	0	0	0	0	0	0	0	0	0	0	0	0	0	0	0	0
ENSG00000253257.1	MTND4P7	0	0	0	0	0	0	0	0	0	0	0	0	0	0	0	0	0	0	0	0	0	0	0	0	0	0	0	0	0	0	0	0	0	0	0	0	0	0	0	0	0	0	0	0
ENSG00000253258.1	ENSG00000253258	0	0	0.328636	0	0	0	0	0	0.283751	0	0	0	0	0	0	0	0	0.141804	0	0	0	0	0.066075	0	0	0	0	0	0	0	0	0	0	0	0	0	0	0	0	0	0	0	0	0
ENSG00000253259.1	ENSG00000253259	0	0	0	0	0	0	0	0	0	0	0	0	0	0	0	0.138825	0	0.331844	0	0	0	0	0	0	0	0	0	0	0	0	0	0	0	0	0	0	0	0	0	0	0	0	0	0
ENSG00000253260.2	ENSG00000253260	0	0	0	0	0	0	0	0	0	0.122422	0.29039	0	0	0	0.075281	0	0	0.118212	0	0	0	0	0	0	0	0	0	0	0	0	0	0	0	0	0	0	0	0	0	0	0	0	0	0
ENSG00000253261.1	ENSG00000253261	0	0	0	0	0	0	0	0	0	0	0	0	0	0	0	0	0	0	0	0	0	0	0	0	0	0	0	0	0	0	0	0	0	0	0	0	0	0	0	0	0	0	0	0
ENSG00000253262.1	ENSG00000253262	0	0	0	0	0	0	0	0	0	0	0.809421	0	0	0	0	0	0	0	0	0	0	0	0	0	0	0	0	0	0	0	0	0	0	0	0	0	0	0	0	0	0	0	0	0
ENSG00000253263.1	ENSG00000253263	0	0.241279	0.275118	0.454773	0.102946	1.23605	0.090657	0.131156	0.502381	0.575602	0.075505	2.55275	0.264663	0	0.476898	0.575115	0.121146	0.729653	0.769397	0.446874	0.589581	0.034516	0.573562	0.63957	0.268429	0.611247	0.445364	1.42441	0.050715	0.335541	0.198209	0.720371	0	1.03662	0	0.453805	0.127614	1.24779	0.278002	0	0.167279	0.09998	0.257998	0.804642
ENSG00000253265.1	IGKV2-14	0	0	0.185386	0	0	0	0	0.095306	0	0	0.158924	0	0	0	0	0	0	0.159288	0	0.081128	0	0	0	0	0	0	0	0	0	0	0	0.153485	0	0	0	0.169868	0	0	0	0	0	0	0	0
ENSG00000253266.1	ENSG00000253266	0	0	0.342273	0	0	0	0	0	0.09373	0	0.059202	0	0	0	0	0	0	0.653798	0	0.016322	0	0	0	0	0	0	0	0	0	0	0	0	0	0	0	0	0	0	0	0	0	0	0	0
ENSG00000253267.5	DLGAP2-AS1	0	0	0.040478	0	0	0	0	0	0.099574	0	0.047875	0	0	0	0.048736	0	0	0.035488	0	0.00886	0	0	0	0	0	0	0	0	0	0	0	0	0	0	0	0	0	0	0	0	0	0	0	0
ENSG00000253269.1	ENSG00000253269	0	0	0	0	0	0	0	0	0	0	0	0	0	0	0	0	0	0	0	0	0	0	0	0	0	0	0	0	0	0	0	0	0	0	0	0	0	0	0	0	0	0	0	0
ENSG00000253270.1	ENSG00000253270	0	0	0	0	0	0	0	0	0.946943	0	0.186594	0	0	0	0	0	0	0.085429	0	0	0	0	0	0	0	0	0	0	0	0	0	0	0	0	0	0	0	0	0	0	0	0	0	0
ENSG00000253271.2	ENSG00000253271	0	0	0	0	0	0	0	0	0	0	0	0	0	0	0	0	0	0	0	0	0	0	0	0	0	0	0	0	0	0	0	0	0	0	0	0	0	0	0	0	0	0	0	0
ENSG00000253273.2	ENSG00000253273	0	0	0	0	0	0	0	0	0	0	0.042091	0	0	0	0	0	0	0.100899	0.029911	0	0	0	0	0	0	0	0	0	0	0	0	0	0	0.127235	0	0	0	0	0	0	0	0	0	0
ENSG00000253274.1	IGHV1-67	0	3.6094	0.528596	0.764116	0	0.145211	0	0.450032	2.11021	0.762975	0.601939	2.01501	0	0	0.735119	2.52828	0	2.54521	0.884361	0.775385	0.080447	0.607274	1.04281	1.62071	1.52818	0.676836	0.38277	0.699903	0	0.134295	0.134815	0.871192	0	0	0	3.36144	0	1.07114	3.31305	0.376561	0	0.779869	0.198112	0.261621
ENSG00000253275.1	ENSG00000253275	0	0	0	0	0	0	0	0	0	0	0	0	0	0.120469	0	0	0	0	0	0	0	0	0	0	0	0	0	0	0	0	0	0	0	0	0	0	0	0	0	0	0	0	0	0
ENSG00000253276.5	CCDC71L	1.38051	3.47373	1.43847	4.20929	1.35247	2.91524	1.15759	2.84695	2.66072	2.75509	1.03594	2.83628	1.17996	2.30758	1.28653	2.88413	1.77297	3.75717	1.58708	2.00033	1.51256	1.97025	1.64518	2.69205	1.75517	2.87564	1.70642	2.83208	1.43563	3.08629	1.5917	3.25861	1.42108	3.45571	1.6514	3.30162	1.65654	2.87045	1.38317	3.98878	0.892461	2.78415	2.19402	2.50215
ENSG00000253278.1	IGKV2-10	0	0	0	0	0	0	0	0.37251	0	0.393631	0	0	0	0	0	0	0	0	0	0	0	0	0	0	0	0	0	0	0	0	0	0	0	0	0	0	0	0	0	0	0	0	0	0
ENSG00000253279.6	LINC02209	0	0	0.179273	0	0.011932	0	0	0	0.6835	0.15198	0.12273	0	0	0	0.099858	0	0	0.548196	0	0	0	0	0	0	0	0	0	0	0	0	0	0	0	0	0	0	0	0	0.028989	0	0	0	0	0
ENSG00000253280.1	ENSG00000253280	0	0	0	0	0	0	0	0	0	0	0.146543	0	0	0	0	0	0	0	0	0	0	0	0	0	0	0	0	0	0	0	0	0	0	0	0	0	0	0	0	0	0	0	0	0
ENSG00000253281.7	ENSG00000253281	0	0	0.156842	0	0	0	0	0	0.175422	0.08859	0	0	0	0	0.082693	0	0	0.05497	0	0.030119	0	0	0	0	0	0	0.020031	0	0	0.097821	0	0	0	0	0	0	0	0	0	0	0.037449	0	0	0
ENSG00000253282.1	ENSG00000253282	0	0	0	0	0	0	0	0	0.154598	0.36315	0	0	0	0	0.148843	0	0	0.077807	0	0	0	0	0	0	0	0	0	0	0	0	0	0	0	0	0	0	0	0	0	0	0	0	0	0
ENSG00000253283.1	ENSG00000253283	0	0	0.413974	0	0.183638	0	0	0	0	0	0.067811	0	0	0	0.426518	0	0	0.350223	0	0	0	0	0	0	0	0	0	0	0	0	0	0	0	0	0	0	0	0	0	0	0	0	0	0
ENSG00000253284.2	ENSG00000253284	0	0	0.038116	0	0	0	0	0	0.061268	0.012462	0.039742	0	0	0.016854	0.090464	0	0	0.042879	0	0.008321	0	0.007075	0	0	0.004108	0	0	0	0	0	0	0	0	0	0	0	0	0	0	0.04413	0	0	0	0
ENSG00000253286.6	ENSG00000253286	0	0	0.073336	0	0.046687	0	0	0	0.092418	0	0.145997	0.357677	0	0	0.089849	0	0	0.118951	0	0.039529	0	0	0.065114	0	0	0	0	0	0.018402	0	0	0	0	0	0	0	0.009499	0	0	0	0	0	0	0
ENSG00000253287.1	ENSG00000253287	0	0	0	0	0	0	0	0	0	0	0.097897	0	0	0	0.076161	0	0	0.2395	0	0.037635	0	0	0	0	0	0	0	0	0	0	0	0	0	0	0	0	0	0	0	0	0	0	0	0
ENSG00000253288.2	ENSG00000253288	0	0	0.09721	0	0.067309	0	0	0	0.24065	0.22072	0.146667	0.01544	0	0	0.009858	0.009835	0	0.146854	0.008972	0.010863	0	0	0	0.017017	0.005377	0	0.008415	0	0	0.005631	0.002719	0	0	0.064101	0	0	0	0.118324	0	0	0	0.083388	0	0.011792
ENSG00000253290.1	ENSG00000253290	0	0	0	0	0	0	0	0	0	0	0	0	0	0	0	0	0	0	0	0	0	0	0	0	0	0	0	0	0	0	0	0	0	0	0	0	0	0	0	0	0	0	0	0
ENSG00000253291.1	TRBV7-7	0	0	0	0	0	0	0	0	0.558687	1.20638	0.317847	0	0	0	0	0	0	0.955726	0	0	0	0	0	0	0	0	0	0	0	0	0	0	0	0	0.364244	0	0	0	0	0	0	0	0	0
ENSG00000253292.1	MIOXP1	0	0	0	0	0	0	0	0	0.128531	0	0	0	0	0	0	0	0	0.159403	0	0	0	0	0	0.023392	0	0	0	0	0	0	0	0	0	0	0	0	0	0	0	0	0	0	0	0
ENSG00000253293.6	HOXA10	0	0.041206	0.042397	0.089832	0	0.009268	0	0.006058	0	0.321211	0.03441	0.026303	0.025192	0.022422	0.133917	0.165951	0.037478	0.159529	0	0.092098	0.010948	0.052017	0	0.102252	0	0.137391	0.016338	0.011968	0	0.05732	0.023093	0.010204	0.03257	0	0.179119	0.020223	0	0	0.01143	0.014422	0	0.029654	0	0.041982
ENSG00000253294.1	IGHVII-40-1	0	0	0	0	0	0	0	0	0	0	0	0	0	0	0	0	0	0	0	0	0	0	0	0	0	0	0	0	0	0	0	0	0	0	0	0	0	0	0	0	0	0	0	0
ENSG00000253295.2	ENSG00000253295	0	0	0	0	0	0	0	0	0.127909	0	0	0	0	0	0	0	0	0	0	0	0	0	0	0	0	0.079099	0	0.042695	0	0	0	0	0	0	0	0	0	0	0	0	0	0.053427	0	0
ENSG00000253297.1	ENSG00000253297	0	0	0.021639	0	0	0	0	0	0.160021	0	0	0	0	0	0	0	0	0.012698	0	0	0	0	0	0	0	0	0	0	0	0	0	0	0	0	0	0	0	0	0	0	0	0	0	0
ENSG00000253298.2	LINC01845	0.071746	0	0.053854	0	0	0	0.06388	0	0.710561	0.285804	0.056897	0	0	0	0.065509	0	0	0.148469	0.029593	0.047273	0	0.013403	0	0	0.005924	0.034321	0.080292	0	0	0	0.036371	0	0	0.09817	0.112009	0	0.004554	0	0	0	0.019983	0.057352	0	0
ENSG00000253299.1	UFM1P3	0	0	0	0.413219	0	0	0	0	0	0	0	0.783275	0	0	0	0	0	0	0	0	0	0	0	0	0	0	0	0	0	0	0	0	0	0	0	0	0	0	0	0	0	0	0	0
ENSG00000253300.2	ENSG00000253300	0	0	0.56273	0	0.222132	0	0	0	0.866056	0.228033	0.525972	0	0	0	0.070023	0	0	0.18359	0	0	0	0	0	0	0	0	0	0	0	0	0	0	0	0	0	0	0	0	0	0	0	0	0	0
ENSG00000253301.6	LINC01606	0.044898	0	0.370507	0	0.047994	0	0	0	0.677553	1.82474	0.996448	0	0	0	0.926113	0.073234	0	3.07711	0	0.027638	0	0.041466	0	0	0	0.20631	0.007924	0	0.009885	0	0.00596	0	0	0	0	0	0	0.439757	0.217245	0	0	0.033219	0	0
ENSG00000253302.1	STAU2-AS1	0	0	0.052236	0	0.026284	0.011592	0	0	0.042656	0.034441	0.082235	0	0	0	0	0	0	0.020193	0	0	0	0	0	0	0.032648	0.040762	0	0	0	0	0	0	0	0	0	0	0.008796	0	0	0	0	0	0	0
ENSG00000253303.1	IGHVIII-82	0	0	0	0	0	0	0	0	0	0	0	0	0	0	0	0	0	0	0	0	0	0	0	0	0	0	0	0	0	0	0	0	0	0	0	0	0	0	0	0	0	0	0	0
ENSG00000253304.2	TMEM200B	0.027566	0	0.086637	0.01281	0	0.009569	0	0.006254	0.070444	0.056995	0.090768	0.026168	0	0	0.086399	0.034397	0	0.375817	0.031485	0.012628	0	0	0	0.089604	0	0	0.063351	0.01174	0	0.10847	0	0.021066	0.006712	0	0.010879	0.020119	0	0.027099	0	0	0	0.030601	0	0
ENSG00000253305.3	PCDHGB6	0.124881	0.151607	0.097316	0.017771	0.159792	0.446675	0.07605	0.108133	0.176763	0.378951	0.41258	0.297425	0.095056	0.222348	0.688889	0.407176	0.302113	0.502607	0.133535	0.239644	0.127869	0.288192	0.229762	0.354273	0.049074	0.051374	0.162399	0.309252	0.300671	0.3193	0.133375	0.043394	0.056421	0.433197	0.14774	0.329922	0.030257	0.392148	0.178495	0.059467	0.538947	0.254163	0	0.212895
ENSG00000253307.1	ENSG00000253307	0.181728	0.303979	1.16887	0.926314	0.698111	0	0.548508	0	0	0	0.494179	0	0	0	0.199314	0	0.104777	0.357714	0.183977	0.644819	0.786854	0	0.284528	0.154512	0.056468	0.157442	0.223456	0	0.086089	0	0.549441	0	0	0	0.547598	0	0	0	0.223445	0	0	0.4841	0.15754	0.64812
ENSG00000253308.2	ENSG00000253308	0	0	0	0	0	0	0	0	0	0	0.182645	0	0	0	0	0	0	0	0	0	0	0	0	0	0	0	0	0	0	0	0	0	0	0	0	0	0.015074	0	0.085019	0	0	0	0	0
ENSG00000253309.7	SERPINE3	0	0	0	0.097227	0	0	0	0	0	0.123504	0.095396	0	0	0	0.063399	0	0	0.023567	0	0.013673	0	0	0	0	0	0	0	0	0.029468	0	0	0.022831	0	0	0	0	0	0	0.023614	0	0	0	0	0.028797
ENSG00000253310.1	IGHVIII-76-1	0	0.988907	0	0	0	0	0	0	0	0.577738	0	0	0	0	0	0	0	0	0	0.230147	0	0.640579	0	0	0	0.309125	0	0	0	0	0	0.456504	0	0	0	0	0.083792	0	0	0	0	0.891959	0	0.398108
ENSG00000253311.3	LINC01847	0	0.003553	0.120275	0	0	0	0.005152	0	0.235246	0.367373	0.18587	0.011321	0	0	0.2019	0	0	0.242418	0	0.037868	0	0.002265	0.0035	0	0	0	0	0	0	0.018191	0.008819	0	0	0.223832	0.004533	0	0	0	0.166528	0.012106	0	0.006444	0	0.008671
ENSG00000253312.1	ENSG00000253312	0	0	0	0	0	0	0	0	0	0	0	0	0	0	0	0	0	0	0	0	0	0	0	0	0	0	0	0	0	0	0	0	0	0	0	0	0	0	0	0	0	0	0	0
ENSG00000253313.6	C1orf210	0	0	0.050458	0	0	0	0	0	0	0.100393	0	0	0	0	0	0	0	0.119647	0	0.011072	0	0.028182	0	0	0	0	0	0	0	0	0.008432	0	0	0	0.241802	0	0	0.139667	0.054654	0	0	0	0	0
ENSG00000253314.7	LINC00293	0	0	0.030273	0	0	0	0	0	0.269797	0.056217	0.262796	0.262621	0	0	0.574125	0	0	0.276034	0	0.018009	0.010216	0	0	0	0	0	0	0	0	0	0	0	0	0.029875	0	0	0	0	0	0	0	0.30297	0	0
ENSG00000253315.1	LINC01932	0	0	0	0	0	0	0	0	0	0	0	0	0	0	0	0	0	0	0	0	0	0	0	0	0	0	0	0	0	0	0	0	0	0	0	0	0	0	0	0	0	0	0	0
ENSG00000253317.1	ENSG00000253317	0.1654	0	0	0	0.112376	0	0	0	0.136738	0.107577	0	0	0.295479	0	0.132009	0	0.032541	0.136279	0.030267	0	0.021691	0	0.095607	0	0.183303	0	0.024455	0.045646	0.082144	0	0.054801	0	0	0	0	0	0	0	0	0.107863	0.121234	0.056906	0	0
ENSG00000253318.1	TMCC1P1	0	0	0.018336	0	0	0	0	0	0.269889	0.290354	0.101091	0	0	0	0.176264	0	0	0.479705	0	0	0	0	0	0	0	0	0	0	0	0	0	0	0	0	0	0	0	0	0	0.018319	0	0	0	0
ENSG00000253319.1	ENSG00000253319	0	0	0	0	0	0	0	0	0	0	0	0	0	0	0	0	0	0	0	0	0	0	0	0	0	0	0	0	0	0	0	0	0	0	0	0	0	0	0	0	0	0	0	0
ENSG00000253320.7	MAILR	5.67213	3.30397	4.09835	8.39394	2.60946	3.41028	3.13228	5.01116	9.27913	4.35264	6.72251	3.86238	6.00088	2.22086	5.36629	3.26824	3.91604	2.53061	6.31217	2.6655	2.53345	3.2929	2.10062	2.28165	3.24458	2.61293	2.7234	4.94847	3.46176	3.25777	3.5427	4.27503	8.2555	4.56608	7.08214	4.68819	1.9551	3.63318	2.67975	7.52643	4.1018	5.31126	3.54286	5.11232
ENSG00000253321.1	ENSG00000253321	0	0	0.16559	0	0	0	0	0	0	0	0	0	0	0	0	0	0	0	0	0	0	0	0	0	0	0	0	0	0	0	0	0	0	0	0	0	0	0	0	0	0	0	0	0
ENSG00000253322.1	ENSG00000253322	0	0	0	0	0	0	0	0	0	0.346081	0	0	0	0	0	0	0	0.058733	0	0	0	0	0	0	0	0	0	0	0	0	0	0	0	0	0	0	0	0	0	0	0	0	0	0
ENSG00000253325.1	IGHV7-34-1	0	0	0	0	0	0	0	0	0	0	0	0	0	0	0	0	0	0	0	0	0	0	0.240896	0.397085	0	0	0	0	0	0	0	0	0	0	0	0	0	0	0	0	0	0.202168	0	0
ENSG00000253326.2	ENSG00000253326	0.030643	0	0.248146	0.028251	0.417788	0	0.102872	0	0.542645	0	0.174228	0.060319	0.39861	0.01676	0.03769	0	0.054749	0.133476	0.137733	0.013997	0.459292	0.059404	0.147674	0	0.032255	0	0.237002	0.077475	0.062299	0.065201	0.010442	0.046045	0.219964	0.144605	0.072195	0	0.016739	0.351101	0.024821	0	0.051394	0.033658	0.282365	0
ENSG00000253327.2	RAD21-AS1	0.173526	1.32468	0.685411	0.981034	0.717644	0.528879	0.840272	0.925934	0.796106	0.678183	0.724369	0.409485	1.2054	1.42724	0.541665	1.16289	0.675081	0.293366	0.730772	1.01819	0.425331	0.563521	0.513217	1.11727	0.557509	0.684579	0.65197	0.781414	1.4092	1.03807	0.466432	0.620563	0.967807	0.699817	0.246102	0.393614	0.328284	0.610281	1.35187	1.35125	0.430811	0.713637	0.092087	0.720699
ENSG00000253328.2	SUMO2P19	0	0	0	0	0	0	0	0	0	0	0	0	0	0	0	0	0	0	0	0.325986	0	0	0.170759	0	0	0.144367	0	0	0	0	0	0	0	0	0	0	0	0	0	0	0	0	0	0
ENSG00000253329.1	IGLV3-30	0	0	0	0	0	0	0	0	0	0	0	0	0	0	0	0	0	1.78009	0	0	0	0	0	0	0	0	0	0	0	0	0	0	0	0	0	0	0	0	0	0	0	0	0	0
ENSG00000253330.1	ENSG00000253330	0	0	0.177074	0	0.183017	0	0.07885	0	0.267275	0.284821	0.140901	0	0	0	0.173323	0	0	1.05955	0	0.031122	0	0	0.020936	0	0	0	0	0	0	0	0.023951	0	0	0.055604	0	0	0	0	0	0	0.019736	0.075801	0	0
ENSG00000253331.1	ENSG00000253331	0	0	0	0	0	0	0	0	0	0	0	0	0	0	0	0	0	0	0	0	0	0	0	0	0	0	0	0	0	0	0	0	0	0	0	0	0	0	0	0	0	0	0	0
ENSG00000253332.1	ENSG00000253332	0	0	0	0	0	0	0	0	0.717977	0.506337	0.203103	0	0	0	0	0	0	0.834311	0	0.090144	0	0	0	0	0	0.092517	0.124435	0	0	0	0.091291	0	0	0	0	0	0	0	0.178971	0	0	0	0	0.346782
ENSG00000253333.1	ENSG00000253333	0.417776	0.12028	0	0	0	0	0	0	0	0.815209	0	0	0.173381	0.398763	0	0.235453	0.612561	0.137936	0.106938	0.432732	1.09975	1.88531	0	0.546842	0.331508	1.14542	0	0	0	0	0	0	0	0.158292	0	0	0.0492	0	0	0.185169	0.225633	0	0.199075	0
ENSG00000253334.1	ENSG00000253334	0	0	0	0	0	0	0	0	0	0.228526	0	0	0	0	0	0	0	0	0	0	0	0	0	0	0	0	0.053412	0	0	0	0	0	0	0	0	0	0	0	0	0	0	0	0	0
ENSG00000253335.1	ENSG00000253335	0	0	0	0	0	0	0	0	0	0	0	0	0	0	0	0	0	0	0	0	0	0	0	0	0	0	0	0	0	0	0	0	0	0	0	0	0	0	0	0	0	0	0	0
ENSG00000253336.1	ENSG00000253336	0.241321	0.029742	0.100615	0	0.00843	0.011153	0.007217	0.007284	0.082086	0.33153	0.145143	0	0	0	0.2414	0.020004	0.028901	0.10677	0.027501	0.051354	0.019742	0.012471	0	0.044752	0.022016	0.007845	0	0.082088	0.016238	0.05738	0.027758	0.02452	0	0	0.012684	0	0	0.063006	0	0	0.072685	0.035569	0.097454	0
ENSG00000253338.1	IGLV3-29	0	0	0	0	0	0	0	0	0	0	0	0	0	0	0	0	0	0	0	0	0	0	0	0	0	0	0	0	0	0	0	0	0	0	0	0	0.121018	0	0.847249	0	0	0	0	0
ENSG00000253339.3	ENSG00000253339	0	0	0.036267	0	0	0	0	0	0.658642	0	0.185748	0.245865	0	0	0	0	0	0.0312	0	0	0	0	0	0	0	0	0	0	0	0	0	0	0	0	0	0	0	0	0	0	0	0	0	0.025557
ENSG00000253340.1	ENSG00000253340	0	0	0	0	0	0	0	0	0	0	0	0	0	0	0	0	0	0	0	0	0	0	0	0	0.033554	0	0	0	0.10143	0	0	0	0	0	0.316411	0	0	0	0	0	0	0	0	0
ENSG00000253341.1	PCBP2P2	1.3119	0.757747	2.72401	2.46522	1.51979	1.61253	0.766424	0.735353	4.26525	1.86603	2.1393	1.49085	3.16438	1.99538	1.52677	1.92987	0.923563	2.12903	0.988407	1.49475	0.731047	0.984705	0.973816	0.965019	1.48473	0.693089	0.799025	0.912361	0.807571	1.23033	0.952008	1.16837	2.00692	1.20297	2.0142	1.23796	0.83249	1.995	2.99312	2.26742	1.72829	2.27196	0.689412	1.67141
ENSG00000253342.1	ENSG00000253342	0	0	0	0	0	0	0	0	0.63616	0	0	0	0	1.78953	0	0	0	0	0	0	0	0	0	0	0	0	0	0	0	0	0	0	0	0	0	0	0	0	0	0	0.070701	0	0	0
ENSG00000253343.1	ENSG00000253343	0	0	0	0	0	0	0	0	0	0	0	0	0	0	0	0	0	0	0	0	0	0	0	0	0	0.078721	0	0	0	0	0	0	0	0	0	0	0	0	0	0	0	0	0	0
ENSG00000253344.1	ENSG00000253344	0	0	0	0	0	0	0	0	0	0	0.040067	0	0	0	0	0	0	0.063651	0	0	0	0	0	0	0	0	0	0	0	0	0	0	0	0	0	0	0	0	0	0	0	0	0	0
ENSG00000253345.1	IGHVII-22-1	0	0	0	0	0	0	0	0.170379	0	0	0	0	0	0	0	0	0	0	0	0	0	0	0	0	0	0	0	0	0	0	0	0	0	1.66232	0	0	0	0	0	0	0	0	0	0
ENSG00000253346.1	ENSG00000253346	0	0	0	0	0	0	0	0	0	0	0	0	0	0	0	0	0	0	0	0	0	0	0	0	0	0	0	0	0	0	0	0	0	0	0	0	0	0	0	0	0	0	0	0
ENSG00000253347.1	ENSG00000253347	0	0.128489	0.097059	0.678705	0	0.219724	0	0.139622	0	0.203814	0.080159	0.419032	0.093788	1.03643	0.253744	0.488577	0	0.783564	0.058503	0.129017	0.041827	0	0.06098	0.24346	0	0	0.14226	0.089314	0.054097	0.142625	0	0	0	0	0	1.049	0	0.378246	0	1.21552	0.118962	0	0	0
ENSG00000253348.1	ENSG00000253348	0	0	0.187365	0	0	0	0	0	0	0.565967	0.125744	0	0	0	0	0.095695	0	0.645264	0	0	0	0.216158	0	0	0	0	0	0	0	0.14337	0	0	0	0	0.184468	0	0	0	0	0	0	0	0	0
ENSG00000253349.1	COX6B1P6	0	0	0	0	0	0	0	0	0	0	0.30275	0	0	0	0	0.459895	0	0	0	0.142763	0	0	0	0	0	0	0	0	0	0	0	0	0	0	0	0	0	0	0	0	0	0.372688	0	0
ENSG00000253351.2	LINC01298	0	0	0.095389	0	0	0	0	0	1.3133	0.600248	0.096978	0	0	0	0.071041	0	0	0.118467	0.114784	0.079451	0	0.143688	0	0	0	0	0	0	0	0.040287	0	0.150315	0	0	0	0	0	0	0	0	0	0.064701	0	0
ENSG00000253352.10	TUG1	25.0954	30.3647	19.1179	40.7616	19.2547	32.2998	15.0585	20.5755	52.4724	32.7632	21.5562	35.3134	21.3165	23.3882	22.6211	33.038	19.0557	30.4167	15.1407	20.377	15.4055	19.6038	13.9403	23.357	15.1647	28.6141	18.0482	25.2972	13.3455	27.8332	15.2003	23.8997	12.8079	35.965	19.6386	37.379	10.9322	26.1233	15.1225	33.1381	14.9966	31.9907	16.623	30.3182
ENSG00000253354.2	ENSG00000253354	0	0	0.047547	0	0	0	0	0	0	0.423251	0.30198	0	0	0	0.058939	0	0	0.450762	0	0	0	0	0	0	0	0	0	0	0	0	0	0	0	0	0	0	0	0	0	0	0	0	0	0
ENSG00000253355.1	ENSG00000253355	0	0	0	0	0	0	0	0	0	0	0	0	0	0	0	0	0	0	0	0	0	0	0	0	0	0	0	0	0	0	0	0	0	0	0	0	0	0	0.082213	0	0	0	0	0
ENSG00000253356.1	ENSG00000253356	0	0	0.084911	0	0	0	0	0	0	0	0	0	0	0	0	0	0	0	0	0	0.036125	0	0	0	0	0	0	0	0	0	0	0	0	0	0.072384	0	0	0.164532	0	0	0	0	0	0
ENSG00000253357.1	ENSG00000253357	0	0	0	0	0	0.084021	0	0	0	0	0	0	0	0	0	0	0	0	0	0	0	0	0	0	0	0	0	0	0	0	0	0	0	0	0	0	0	0	0	0	0	0	0	0
ENSG00000253358.1	ENSG00000253358	0	0	0	0	0	0	0	0	0	0	0	0	0	0	0	0	0	0	0	0	0	0	0	0	0	0	0	0	0	0	0	0	0	0	0	0	0	0	0	0	0	0	0	0
ENSG00000253359.1	IGHV3-37	0	0	0	0	0	0	0	0	0	0	0	0	0	0	0	0	0	0	0	0	0	0	0	0	0	0	0	0	0	0	0.074065	0	0	0	0	0	0	0	0	0	0	0	0	0
ENSG00000253361.3	ENSG00000253361	0	0	0.18577	0	0.00579	0	0	0	1.15242	0.022854	0.072823	0	0.104603	0.063907	0.136492	0.029269	0	1.42787	0	0	0.04477	0.068269	0.006695	0	0	0	0	0	0.022174	0	0	0	0.005378	0	0	0.008351	0.025215	0	0.025434	0	0.055069	0	0	0.032386
ENSG00000253362.1	ENSG00000253362	0	0	0	0	0	0	0	0	0	1.01605	0.133188	0	0	0	0	0	0	0.130149	0	0	0	0	0	0	0	0	0	0	0	0	0	0	0.083017	0	0.149019	0	0	0	0	0	0	0	0	0
ENSG00000253363.7	ENSG00000253363	0	0	0.024832	0	1.54951	0	0	0	0	0.527624	0.089408	0	0	0	0	0.029781	0	0.434146	0	0.012365	0	0	0	0	0	0.083583	0	0	0	0	0	0	0.013304	0	0	0	0	0	0	0	0	0	0	0
ENSG00000253364.2	COPDA1	0	4.15141	0	0.347666	0	11.8707	0	12.5006	0	2.3891	0.07235	2.24964	0	5.07229	0	1.76312	0	0.189124	0	22.1538	0.037595	19.809	0	5.45643	0	2.11341	0	2.64216	0	2.7632	0	5.17188	0	9.05739	0	6.49986	0	13.6707	0.466746	4.29986	0	7.38356	0	17.2368
ENSG00000253365.1	IGKV1D-22	0	1.21256	0	0	0	0	0	0	0	0.91457	0	0	0	0	0	0.556071	0	0	0	0.366469	0	0	0	0	0	1.17984	0	0	0	0	0	0	0	1.04532	0	0	0	0	0.161414	0	0	0	0	0
ENSG00000253366.3	GUSBP16	0	0	0	0	0	0	0.062791	0	0	0.773315	0	0	0	0	0	0	0	0.153616	0	0	0.232458	0	0	0	0.044917	0.065229	0	0	0	0	0	0.65043	0	0.662058	0	0	0.056458	0	0	0	0.300663	1.20437	0.225464	0
ENSG00000253367.1	IGHVIII-25-1	0	0	0	0	0	0	0	0	0	0	0	0	0	0	0	0	0	0	0	0	0	0	0	0	0	0	0	0.419878	0	0	0	0	0	0	0	0	0	0	0	0	0	0	0	0
ENSG00000253368.4	TRNP1	0	0.010983	0.037062	0	0	0	0	0.008067	0.045472	0.036662	0.014597	0	0.016742	0	0	0.307321	0	0.173506	0.152059	0.059833	0.110494	0	0.010766	0.040397	0	0.216191	0.118383	0.060634	0.54084	0	0.012294	0.144112	0.025952	0	0.056234	0.040473	0.067832	0.034841	0.117205	0.050847	0.098509	0.039332	0.04061	0
ENSG00000253369.3	ENSG00000253369	0	0.089439	0.066546	0.067316	0	0.050438	0.09843	0.130915	1.4085	2.28658	0.19653	0.717037	0.168576	0.079559	0.693952	0.665968	0.021904	0.154218	0.123535	0.2421	0.236231	0.466101	0.217548	0.152287	0	0.141208	0.132859	0.061805	0.055337	0.230301	0.174656	0.383567	0.122398	0.115683	0	0.137637	0	0.55727	4.9376	0.111289	0	0.078534	0.028485	3.95791
ENSG00000253370.2	ENSG00000253370	0	0	0	0	0	0	0	0	0	0	0	0	0	0	0	0	0	0	0	0.486398	0	0	0	0	0	0	0	0	0	0	0	0	0	0	0	0	0	0	0	0	0	0	0	0
ENSG00000253372.5	ENSG00000253372	0.11879	1.95228	0.339281	1.49294	0.150878	0.520826	0	0.63792	0.14687	3.68749	0.091162	1.82565	0.869072	1.17831	0	1.38558	0	0.147201	0.03248	0.99729	0.139628	0.592576	0.034171	0.60901	0	0.833674	0.121593	0.343245	0.117785	1.24442	0.097975	0.472954	0.133403	2.63188	0.151891	0.263737	0.015046	1.18977	0.134083	2.06811	0.214302	1.44004	0	2.27186
ENSG00000253373.1	ENSG00000253373	0	0	0	0	0	0	0	0	0	0	0	0	0	0	0	0	0	0	0	0	0	0	0	0	0	0	0	0	0	0	0	0	0	0	0	0	0	0	0	0	0	0	0	0
ENSG00000253374.5	ENSG00000253374	0	0	0	0	0	0	0	0	0	0.195354	0.11606	0	0	0.026308	0.059841	0	0	0	0	0.021235	0.036637	0	0	0	0.031235	0	0	0	0	0	0	0	0.023236	0	0	0	0	0	0.06509	0	0	0	0	0.125556
ENSG00000253376.2	ENSG00000253376	0	0	0	0	0	0	0	0	0	0	0	0	0	0	0	0.056184	0	0	0	0.053908	0	0	0	0	0	0	0	0	0	0	0	0	0	0	0	0	0	0	0	0.055576	0	0.032752	0	0
ENSG00000253377.2	ENSG00000253377	0.236976	0	0.066569	0	0.022488	0	0	0	0.40147	0.220897	0.350334	0	0.24257	0	0.455112	0.264715	0.102991	0.182574	0	0	0	0	0	0	0	0	0	0	0	0.077309	0	0	0	0	0	0	0	0	0	0	0	0	0	0.153624
ENSG00000253380.1	ENSG00000253380	0	0	0	0	0	0	0	0	0	0	0	0	0	0	0	0	0	0	0	0	0	0	0	0	0	0	0	0	0	0	0	0	0	0	0	0	0	0	0	0	0	0	0	0
ENSG00000253381.1	ENSG00000253381	0	0	0	0	0	0	0	0	0	0	0	0	0	0	0	0	0	0	0	0	0	0	0	0	0	0	0	0	0	0	0	0	0	0	0	0	0	0	0	0	0	0	0	0
ENSG00000253382.3	POU5F1P2	0	0	0	0	0	0	0	0	0.131083	0	0.163566	0	0	0	0.126662	0	0	0	0	0.02242	0	0	0	0	0	0	0	0	0	0	0	0	0	0	0	0	0	0	0	0	0	0.054681	0	0
ENSG00000253383.1	ENSG00000253383	0	0	0.229335	0	0	0	0	0	0	0	0	0	0	0	0.657137	0	0	0.204181	0	0	0	0	0	0	0	0	0	0	0	0.177205	0	0	0	0	0	0	0	0	0	0	0	0	0	0
ENSG00000253384.1	ENSG00000253384	0	0.021243	0	0.15989	0	0.023955	0	0.015553	0.266806	0.21395	0.361997	0.068369	0	0	0.299662	0.042386	0	0.640396	0	0.015465	0.014036	0	0.020684	0	0.023598	0	0	0.029432	0	0.024356	0.011831	0.104494	0	0	0	0.026238	0	0.066616	0.026108	0.070776	0.038988	0.112126	0	0
ENSG00000253385.1	ENSG00000253385	0.116099	0	0.110826	0	0	0	0.179367	0	0.287351	0.338475	0	0	0	0	0	0	0	0.107809	0	0	0	0	0.10034	0	0	0	0	0	0.172771	0	0	0	0	0	0	0	0	0	0	0	0	0	0	0
ENSG00000253386.1	IGHVII-49-1	0	0	0	0	0	0	0	0	0	0	0.818002	0	0	0	0	0	0	0	0	0	0	0	0	0	0	0	0	0	0	0	0	0	0	0	0	0	0	0	0	0	0	0	0	0
ENSG00000253387.1	IGHVIII-5-1	0	0	0	0	0	0	0	0	0	0	0	0	0	0	0	0	0	0	0	0	0	0	0	0	0	0	0	0	0	0	0	0	0	0	0	0	0	0	0	0	0	0	0	0
ENSG00000253388.1	ENSG00000253388	0	0	0	0	0	0	0	0	0	0	0	0	0	0	0	0	0	0	0	0	0	0	0	0	0	0	0	0	0	0	0	0	0	0	0	0	0	0	0	0	0	0	0	0
ENSG00000253389.2	ENSG00000253389	0	0.099053	0.072376	0	0.147552	0	0	0.125424	0	0.55522	0.172852	0.070542	0.099553	0.156629	0.26588	0.149196	0	5.60552	0.105117	0.222483	0	0.094487	0	0.116036	0	0.069347	0	0	0	0.247285	0.063213	0.344792	0	0.989462	0	0	0	0	0	0	0	0.115971	0	1.41496
ENSG00000253390.1	ENTPD4-DT	0	0	0.072332	0.349065	0	0	0	0	0	0.596796	0.117739	0	0.41058	0	0	0	0	0.197693	0.04237	0	0.030334	0.135694	0	0.035042	0	0	0.034298	0.064259	0.116269	0	0.153136	0.167528	0.035748	0	0	0	0.019654	0	0	0.149019	0	0.078321	0	0
ENSG00000253391.1	ENSG00000253391	0	0	0	0	0	0	0	0	0	0	0.739611	0	0	0	0	0	0	0	0	0	0	0	0	0	0	0	0	0	0	0	0	0	0	0	0	0	0	0	0	0	0	0	0	0
ENSG00000253392.3	ENSG00000253392	0.07614	0.727154	0.287917	0.104103	0.117612	0.05188	0.19316	0.260157	0.572616	0.230836	0.153058	0.331424	0.29851	0.041571	0.397172	0.278503	0.359836	0.32843	0.191718	0.232741	0.207126	0.390146	0.140549	0.248589	0.153572	0.385016	0.237704	0.759565	0.252725	0.18652	0.182231	0.517546	0.44465	0.400349	0.442807	0.01416	0.014755	0.679866	0.173015	0.174727	0.158464	0.784535	0.185523	0.221817
ENSG00000253393.1	RANP9	0	0	0	0	0	0	0	0	0	0	0	0	0.653424	0	0	0	0	0	0	0	0	0	0	0	0	0	0	0	0	0	0	0	0	0	0	0	0	0	0	0	0	0	0	0
ENSG00000253394.7	LINC00534	0	0	0.479897	0.02603	0.073553	0.234424	0	0	1.49806	1.03531	1.19656	0.056121	0	0	1.04607	0.383576	0	1.48098	0	0.134732	0	0.021479	0.022293	0.009038	0	0.048949	0.009273	0	0	0.156855	0	0	0	0	0	0.170831	0	0	0.086873	0.041932	0.015903	0.229044	0	0.136
ENSG00000253395.1	ENSG00000253395	0	0	0	0	0	0	0	0	0	0	0.107284	0	0	0	0	0.491095	0	0	0	0	0	0	0	0	0	0.203753	0.064337	0	0	0.095739	0	0.10303	0	0	0.116804	0	0.036903	0	0	0	0	0	0.132744	0
ENSG00000253396.1	ENSG00000253396	0	0	0.094307	0	0.053113	0	0.046826	0	0	0	0	0	0	0	0	0	0	0	0	0	0	0	0	0	0	0	0	0	0	0	0	0	0	0	0	0	0	0	0	0	0	0.102897	0	0
ENSG00000253397.1	ENSG00000253397	0	0	0	0	0	0	0	0	0	0	0	0	0	0	0	0	0	0	0	0	0	0	0	0	0	0	0	0	0	0	0	0	0	0	0	0	0	0	0	0	0	0	0	0
ENSG00000253398.1	ENSG00000253398	0	0	0	0	0	0	0	0	0	0	0	0	0	0	0	0	0	0	0	0	0	0	0	0	0	0	0	0	0	0	0	0	0	0	0	0	0	0	0	0	0	0	0	0
ENSG00000253399.1	ENSG00000253399	0	0.083462	0.490995	0	0.071513	0	0.063745	0.060364	0.350233	0	0	0.273412	0.484354	0	0	0	0.085223	0	0	0.054339	0.324959	0	0.078591	0.317329	0	0.194709	0.184473	0.232849	0.28269	0	0.045425	0	1.0793	0.223307	0	0	0	0	0.093612	0.129488	0	0.40488	0	0.180811
ENSG00000253400.1	ENSG00000253400	0	0	0.164344	0	0	0	0	0	0	0	0.279846	0	0	0	0	0	0	0.13783	0	0	0	0	0	0	0	0	0	0	0	0	0	0	0	0	0	0	0	0	0	0	0	0	0	0
ENSG00000253401.1	VTA1P2	0	0	0	0	0	0	0	0	0	0.181144	0	0	0	0	0	0	0	0	0	0.039457	0	0	0	0	0	0	0	0	0	0	0	0	0	0	0	0	0	0	0	0	0	0	0	0
ENSG00000253403.1	ENSG00000253403	0	0	0	0	0	0	0	0	0	0	0	0	0	0	0	0	0	0	0	0	0	0	0	0	0	0	0	0	0	0	0	0	0	0	0	0	0	0	0	0	0	0	0	0
ENSG00000253404.1	CTNNA1-AS1	0.353716	0.051683	0.319241	0.077865	0.088143	0	0	0	0.859059	0.331103	0.130498	0	0.075997	0	0.102458	0.297989	0.05161	0.390451	0	0	0.168803	0.089942	0.246871	0.040212	0	0	0.077187	0	0.216571	0	0.028398	0	0	0	0.067431	0	0.131364	0	0.060725	0.082552	0	0	0.143801	0
ENSG00000253405.1	EVX1-AS	0	0	0.086685	0	0	0	0	0	0.456985	0.18072	1.31785	0	0	0	0	0.102176	0	0.696047	0	0.145156	0.034763	0.092416	0.068011	0	0	0	0	0	0	0	0	0	0.081829	0	0	0	0	0	0.123943	0	0.049118	0	0	0.253132
ENSG00000253406.1	ENSG00000253406	0	0	0.228076	0	0.011314	0	0	0	0.550893	0.134349	0.23203	0	0	0	0.406506	0.009015	0	0.390463	0	0.00664	0	0.002823	0	0	0	0	0	0	0	0.01548	0	0	0	0	0	0	0	0	0	0.00755	0	0.008036	0	0
ENSG00000253407.2	ENSG00000253407	0	0	0	0	0	0	0	0	0	0.196438	0	0	0	0	0.039923	0	0	0.05947	0	0	0	0	0	0	0	0	0	0	0	0	0	0	0	0	0.050866	0	0	0	0	0	0	0	0	0
ENSG00000253408.6	IKBKB-DT	0.479492	0.311583	0.150395	0.429925	0.410679	0	0.184633	0.474562	0.211793	0.298392	0.101363	0.666919	0.234122	0.022994	0.093731	0.513626	0.254971	0.107228	0.214924	0.29778	0.235559	0.047415	0.256943	0.743817	0.0426	0.292387	0.152221	0.718031	0.17173	0.118615	0.302897	0.222131	0.530526	0.47117	0.033453	0.545575	0.220975	0.080442	0.11172	0.409683	0.296375	0.33999	0.119767	0.182702
ENSG00000253409.1	TRBV7-4	0	0	0	0	0	0	0.416687	0	0	0	0	0	0	0	0	0	0	0	0	0	0	0	0	0	0	0	0	0	0	0	0	0	0	0	0.182122	0	0	0	0	0	0	0	0	0
ENSG00000253410.1	ENSG00000253410	0	0	0	0	0	0	0	0	0	0	0	0	0	0	0	0	0	0	0	0	0	0	0	0	0	0	0	0	0	0	0	0	0	0	0	0	0	0	0	0	0	0	0	0
ENSG00000253412.1	IGHVIII-13-1	0	0	0	0	0	0	0	0	0	0.559629	0	0	0	0	0	0	0	0	0	0	0	0	0	0	0	0	0	0	0	0	0	0	0	0	0	0	0	0	0	0	0	0	0	0
ENSG00000253413.1	ENSG00000253413	0	0	0	0	0	0	0	0	0	0	0	0	0	0	0	0	0	0	0	0	0	0	0	0	0	0	0	0	0	0	0	0	0	0	0	0	0	0	0	0	0	0	0	0
ENSG00000253414.3	LINC01605	0	0	0	0	0	0	0	0	0	0	0	0	0	0	0	0	0	0.072024	0	0	0.084466	0	0	0	0	0	0	0	0	0	0.033437	0	0	0	0	0	0	0	0	0	0	0	0	0
ENSG00000253415.1	ENSG00000253415	0.148432	0	0.221725	0	0	0	0	0	1.04697	0	0.058865	0	0.203454	0	0.181155	0	0	0.815977	0	0	0	0	0	0	0	0	0	0	0	0	0	0	0	0.029093	0	0	0	0	0.055726	0	0	0	0	0
ENSG00000253416.1	ENSG00000253416	0	0	0	0	0	0	0	0	0	0	0	0	0	0	0	0	0	0	0	0	0	0	0	0	0	0	0	0	0	0	0	0	0	0	0	0	0	0	0	0	0	0	0	0
ENSG00000253417.5	LINC02159	0	0	0.033589	0	0	0	0	0.007295	0.534392	0.109456	0.118936	0	0	0	0.161182	0	0	0.145827	0	0	0	0	0	0	0	0	0	0	0	0	0	0	0	0	0	0	0.004239	0	0	0.015373	0	0.016338	0	0
ENSG00000253418.1	SNX18P27	0	0	0.054592	0	0	0	0	0	1.97917	0.111083	0.175809	0	0	0	0.95468	0	0	0.247202	0	0	0	0	0.032923	0	0	0	0	0	0	0	0	0	0	0	0	0	0	0	0	0	0	0	0	0
ENSG00000253420.1	ENSG00000253420	0	0	0	0	0	0	0	0	0	0	0.225718	0	0	0	0	0	0	0.235203	0	0	0	0	0	0	0	0	0	0	0	0	0	0	0	0	0	0	0	0	0	0	0	0	0	0
ENSG00000253421.1	ZNHIT1P1	0	0	0	0	0	0	0	0	0	0	0	0	0	0	0.974098	0	0	0.189079	0	0	0	0	0	0	0	0	0	0	0	0	0	0	0	0	0	0	0	0	0	0	0	0	0	0
ENSG00000253422.1	ENSG00000253422	0	0	0.268269	0	0	0	0	0	0	0.275567	0.108821	0	0	0	0	0	0	0	0	0	0	0	0	0	0	0	0	0	0	0	0	0	0	0	0	0	0	0	0	0	0.039261	0	0	0
ENSG00000253423.1	ENSG00000253423	0	0	0	0	0	0	0.011078	0	0.062814	0	0.020045	0	0	0	0	0	0	0.27053	0	0	0	0	0	0	0	0	0	0	0	0	0	0	0	0	0	0	0	0	0.018849	0.02542	0	0	0	0
ENSG00000253424.1	ENSG00000253424	0	0	0	0.086917	0	0	0	0	0	0	0	0	0	0	0	0	0	0	0	0	0	0	0	0	0.032068	0	0	0	0	0	0	0	0	0	0	0	0	0	0	0	0	0	0	0
ENSG00000253425.2	HSPA8P13	0	0	0	0	0	0	0	0	0	0	0	0	0	0	0	0	0	0	0	0	0	0	0	0	0	0	0	0	0	0	0	0	0	0	0	0	0	0	0	0	0	0	0	0
ENSG00000253427.1	ENSG00000253427	0	0	0	0	0	0	0	0	0	1.16294	0.114151	0	0	0	0	0	0	0.54329	0	0	0	0	0	0	0.10392	0	0	0	0	0	0	0	0	0	0	0	0	0	0	0	0	0	0	0
ENSG00000253428.1	LINC01942	0	0	0	0	0	0	0	0	0.267882	0	0	0	0	0	0	0	0	0	0	0	0	0	0	0	0	0	0	0	0	0	0	0	0	0.085128	0	0	0	0	0.147302	0	0	0	0	0
ENSG00000253429.1	ENSG00000253429	0	0	0	0	0	0	0	0	0	0	0	0	0	0	0	0	0	0	0	0	0	0	0	0	0	0	0	0	0	0	0	0	0	0	0	0	0	0	0	0	0	0	0	0
ENSG00000253430.1	ENSG00000253430	0	0	0	0	0	0	0	0.094606	0.272393	0	0	0.213073	0	0	0	0.12406	0	0	0	0.043643	0.085016	0.03711	0	0	0	0.05087	0.048197	0	0	0	0.035715	0	0	0	0.085925	0	0	0.19205	0.074765	0.308596	0.120977	0	0	0.144311
ENSG00000253431.1	SRPK2P	0.178739	0.260606	0.21432	0.359332	0.036936	0.440509	0.079575	0.142968	0.629304	0.286553	0.113713	0.347877	0.098227	0.270474	0.174874	0.172606	0.212493	0.109147	0.119921	0.439851	0.100348	0.173194	0.126736	0.228906	0.349547	0.205233	0.177318	0.329887	0.089476	0.348198	0.12083	0.212826	0.033954	0.224459	0.111625	0.267755	0.166482	0.338382	0.347141	0.180181	0.03983	0.381505	0	0.410214
ENSG00000253432.1	ENSG00000253432	0	0	0	0	0	0	0	0	0	0	0	0.461729	0	0	0	0	0	0	0	0	0	0	0	0	0	0	0	0	0	0	0	0	0	0	0	0	0	0	0	0	0	0	0	0
ENSG00000253433.1	ENSG00000253433	0	0	0	0	0	0	0	0	0	0	0	0	0	0	0	0	0	0	0	0	0	0	0	0	0	0.049104	0	0.262758	0	0	0	0	0	0	0	0	0	0	0	0	0	0	0	0
ENSG00000253434.8	LINC02237	0.05445	0	0.052352	0.049057	0	0	0.024068	0.02378	0.270211	1.04699	0.035761	0	0	0	0	0.255828	0	0.161829	0.029911	0.10941	0	0	0.031497	0	0	0.025592	0	0.032947	0	0	0	0	0.075984	0.042412	0	0	0	0.099945	0.274665	0	0	0.225061	0	0.226736
ENSG00000253435.1	IGKV2-4	0	0	0	0	0	0	0.326998	0	0	0	0	0	0	0	0	0	0	0.333124	0.124723	0	0	0.074144	0.127563	0.1054	0	0.106734	0.402754	0	0	0	0	0	0	0	0	0.709578	0.057959	0.788174	0.147439	0	0	0	0	0
ENSG00000253437.1	RNU6-988P	0	0	0	0	0	0	0	0	0	0	0	0	0	0	0	0	0	0	0	0	0	0	0	0	0	0	0	0	0	0	0	0	0	0	0	0	0	0	0	0	0	0	0	0
ENSG00000253438.5	PCAT1	0.677782	4.79995	41.6766	5.37755	1.32117	3.91863	0.680796	5.58448	22.4473	171.285	6.7566	10.8459	2.67986	3.71147	5.34009	15.3849	0.578759	9.73934	2.67197	362.856	3.21425	8.2387	2.9111	6.88084	0.896709	7.26511	2.23264	3.26302	1.84373	8.74958	4.18589	4.57129	2.40937	4.21613	0.926623	5.34111	0.714959	6.6594	230.076	64.4868	1.28065	472.308	1.20852	153.239
ENSG00000253439.1	CDC42P5	0	0	0	0.171284	0	0	0	0	0	0.366913	0	0.184621	0	0	0	0	0	0	0	0.077419	0	0	0	0	0	0	0	0.236678	0	0	0	0	0	0	0.074347	0	0	0	0	0	0	0	0	0.382187
ENSG00000253440.1	IGHV3-33-2	0	0.794999	0.372743	0	0	0	0	0	0	0	0.159818	0	0	0	0	0.732367	0	0	0.120378	0.081707	0	0.071647	0	0.101658	0	0	0	0	0	0	0.143023	0	0	0	0	0	0.055934	0	0	0	0.254779	0	0	0
ENSG00000253441.1	IGHV3-25	0	0	0	0	0	0	0	0	0	0	0	0	0	0	0.253542	0	0	0	0	0	0.249623	0	0	0	0	0	0	0	0	0	0	0	0	0	0	0	0	0	0.278112	0	0	0	0	0
ENSG00000253444.1	ENSG00000253444	0	0	0	0	0	0	0	0	0	0	0.080407	0	0	0	0	0	0	0.071495	0	0	0	0	0	0	0	0	0	0	0	0	0	0	0	0	0	0	0	0	0	0	0	0	0	0
ENSG00000253445.1	ENSG00000253445	0	0	0	0	0	0	0	0	0	0	0	0	0	0	0	0	0	0	0	0	0	0	0	0	0	0	0	0	0	0	0	0	0	0	0	0	0	0	0	0	0	0	0	0.136032
ENSG00000253447.6	ENSG00000253447	0	0	0	0	0	0	0	0	0	0	0	0	0	0	0	0	0	0	0	0	0	0	0	0	0	0	0	0	0	0	0	0	0	0	0	0	0	0	0.097222	0	0	0.140219	0	0
ENSG00000253448.1	IGLV3-6	0	0	0	0	0	0	0	0.390009	0	0.739714	0.633269	0	0	0	0	0	0	0	0.244855	0	0	0	0	1.25624	0	0	0	0	0	0	0	0.307325	0	0	0	0	0	0	1.07531	0.380969	0	0	0	1.04352
ENSG00000253449.1	ENSG00000253449	0	0	0	0	0	0	0	0	0.143415	0	0	0	0	0	0	0.135441	0	0	0	0	0	0	0	0	0	0	0	0	0	0	0	0	0	0	0	0	0	0	0	0.056437	0	0	0	0
ENSG00000253451.1	IGLV2-28	0	0	0	0	0	0	0	0	0	0.515575	0	0	0	0	0	0	0	0	0	0	0.224103	0	0	0	0	0.135206	0	0	0	0.184386	0	0	0.131045	0	0.246678	0	0	0	0	0	0	0	0	0
ENSG00000253452.6	ENSG00000253452	0	0	0.099759	0	0	0	0	0	0.482427	0.155585	0.083117	0	0	0	0.15078	0	0	0.189253	0.010275	0.01126	0	0	0.009304	0	0	0	0	0	0	0	0	0.005064	0	0	0	0	0	0	0	0.006941	0	0.017022	0	0.075305
ENSG00000253454.1	NDUFA5P2	0	0	0.188367	0	0.233926	0	0	0	0.568604	0.408716	0.161633	0	0	0	0.528219	0	0	1.13647	0	0	0	0	0	0	0.074861	0	0	0	0	0	0	0	0	0	0	0	0	0	0	0	0	0	0	0
ENSG00000253455.1	ENSG00000253455	0	0	0	0	0	0	0	0	0	0	0	0	0	0	0	0	0	0	0	0	0	0	0	0	0	0	0	0	0	0	0	0	0	0	0	0	0	0	0	0	0	0	0	0
ENSG00000253456.1	ENSG00000253456	0	0	0	0.619429	0	0	0	0	0	0	0.073582	0.381876	0	0	0	0.33623	0	0	0	0.079271	0	0	0	0.088882	0	0	0	0	0	0	0	0	0	0.232575	0	1.02974	0	0	0	0.279102	0.162688	0	0	0
ENSG00000253457.3	SMIM18	0	0	0	0	0	0	0.219095	0	0	0.088833	0	0.086932	0.081265	0	0	0	0	0	0	0	0	0	0.078753	0	0.015037	0	0.020087	0	0.022391	0	0	0	0	0	0	0	0	0	0	0	0	0	0	0
ENSG00000253458.1	IGHVII-15-1	0	0	0	0	0	0	0	0	0	0	1.28102	0	0	0	0	0	0	0	0	0	0	0	0	0	0	0	0	0	0	0	0	0	0	0	0	0	0	0	0	0	0	0.498284	0	0
ENSG00000253460.2	IGKV2OR22-3	0	0	0	0	0	0	0	0	0	0	0	0	0	0	0	0	0	0	0	0	0.712195	0	0	0	0	0	0	0	0	0	0	0	0	0	0	0	0	0	0	0	0	0.192017	0	0
ENSG00000253461.1	IGKV1-35	0	0	0	0	0	0	0	0	0	0	0	0	0	0	0	0	0	0	0	0.115818	0	0	0	0	0	0	0.14587	0	0	0	0	0	0	0	0	0	0	0	1.24076	0	0	0	0	0
ENSG00000253462.1	IGHVIII-26-1	0	0	0	0	0	0	0	0	0	0	0	0	0	0	0	0	0	0	0	0	0	0	0	0	0	0	0	0	0	0	0	0	0	0	0	0	0	0	0	0	0	0	0	0
ENSG00000253463.1	HMGB1P19	1.82024	0.6372	0.654204	0.560037	0.905608	3.31801	0.675301	0.963377	1.76559	0.849367	0	0.344618	1.32604	2.23255	0.73642	1.01908	0.902126	0.517337	0.436043	0.434386	0.693378	0.338013	0.557523	1.28561	1.00402	1.11923	1.1774	0	2.04816	0.712454	0.524847	1.46477	0.734503	1.46825	1.24792	0.597457	1.05692	1.42408	1.66901	1.10104	1.22454	1.11461	1.1126	0.238431
ENSG00000253465.1	IGHVIV-44-1	0	0	0	0.214217	0	0	0	0	1.76763	0	0	0	0	0	0	0.255579	0	0.506193	0	0.254936	0	0.075013	0	0.106709	0	0	0	0	0	0.149194	0	0.323343	0	0.762252	0	0	0	0	0	0	0	0	0	0
ENSG00000253467.2	IGHV7-40	0	0	0	0	0	0	0	0	0	0	0.219093	0	0	0	0	0	0	0	0	0	0	0	0.169529	0.284192	0	0	0	0	0	0	0	0	0	0	0	0	0	0	0	0	0	0	0	0
ENSG00000253468.1	ENSG00000253468	0.088429	0	0	0	0	0	0	0	0	0	0.065249	0	0.607976	0	0	0	0	0	0	0	0	0	0	0	0	0	0	0	0	0	0.028398	0.248177	0	0	0.269723	0	0	0	0.301486	0	0	0	0	0
ENSG00000253469.1	ENSG00000253469	0	0	0	0	0	0	0	0	0	0	0	0	0	0	0	0	0	0	0	0	0	0	0	0	0	0	0	0	0	0	0	0	0	0	0	0	0	0	0	0	0	0	0	0
ENSG00000253470.1	ENSG00000253470	0	0	0	0	0	0	0	0	0	0	0	0	0	0	0.181659	0	0	0.048646	0	0	0	0	0	0	0	0	0	0	0	0	0	0	0	0	0	0	0	0	0	0	0	0	0	0
ENSG00000253471.1	ENSG00000253471	0	0	0	0	0	0	0	0	0	0	0	0	0	0	0	0	0	0	0	0	0	0	0	0	0	0	0	0	0	0	0	0	0	0	0	0	0	0	0	0	0	0	0	0
ENSG00000253472.1	ENSG00000253472	0	0	0.213277	0	0	0	0	0	0	0	0.231269	0	0	0	0	0	0	0.048393	0	0	0	0	0	0	0	0	0	0	0	0	0	0	0	0	0	0	0	0	0	0	0	0	0	0
ENSG00000253474.2	ENSG00000253474	0	0	0	0	0	0	0	0	0	0	0.084633	0	0	0	0.313607	0	0	0	0	0	0	0	0	0	0	0	0	0	0	0	0	0	0	0	0	0	0	0	0	0	0	0	0.435629	0
ENSG00000253475.1	ENSG00000253475	0	0.607113	0	0.63529	0	0	0	0.14697	0	1.76672	0	1.2535	0	0.490869	0	2.20363	0	0	0	0.938643	0.130794	0.218647	0	0	0	0.949042	0	0	0	0.641108	0.108439	0	0	1.1365	0	0	0	0.590099	0	0.591887	0	1.21373	0	2.03224
ENSG00000253476.1	ENSG00000253476	0	0.367547	1.11586	1.3858	0.470534	1.95331	0.046066	0.355157	1.27589	0.389451	0	2.19458	0.089549	0.104291	0.363151	0.233453	0.061555	0.067498	0.279018	0.411961	0.438983	0.070011	0.058222	0.928071	0.034078	0.238722	0.09045	0.25532	0.103043	0.27245	0.033539	0.365616	0	0.891276	0	0.153685	0.466543	0.36171	0.140987	0.484237	0.679757	0.507082	0	0.952221
ENSG00000253477.5	ENSG00000253477	0	0	0.12049	0	0	0	0	0	0.472066	0.376868	0.146016	0.264724	0	0	0.075718	0.073995	0	2.17927	0	0	0	0	0	0	0	0	0	0	0	0.088863	0	0	0	0.107982	0	0	0	0	0	0	0	0	0	0
ENSG00000253479.6	LINC01603	0	0	0	0	0.042924	0	0	0	0.25613	0.119929	0.127939	0	0	0	0.066116	0	0	0	0	0.040095	0	0	0	0	0	0	0	0	0	0	0	0	0	0	0	0	0	0	0.045389	0	0	0	0.069755	0.04366
ENSG00000253480.1	ENSG00000253480	0	0	0.039321	0	0	0	0	0	0	0.158153	0.094086	0	0	0	0.048311	0	0	0.267162	0	0	0	0	0	0	0	0	0	0	0	0	0	0	0	0	0	0	0	0	0	0	0	0	0	0
ENSG00000253481.2	IGKV1OR22-1	0	0	0	0	0	0	0	0	0	0	0	0	0	0	0	0	0	0	0	0.076103	0	0	0	0	0	0	0	0	0	0	0.132291	0	0	0	0	0	0.103327	0	2.2577	0	0	0	0	0
ENSG00000253482.1	IGHVII-26-2	0	0	0	0	0	0	0	0	0	0	0	0	0	0	0	0	0	0.183942	0	0	0	0	0.139654	0	0	0	0	0	0	0	0	0	0	0	0	0	0	0	0	0	0	0	0	0
ENSG00000253483.1	ENSG00000253483	0	0	0.572334	0	0	0	0	0	0	0	0.236125	0	0	0	0	0	0	0.069699	0	0	0	0	0	0	0	0	0.046518	0	0	0	0	0	0	0	0	0	0	0	0	0	0	0	0	0
ENSG00000253484.1	ENSG00000253484	0	0	0	0	0	0	0	0	0	0	0	0	0	0	0	0	0	0	0	0	0	0	0	0	0	0	0	0	0	0	0	0	0	0	0	0	0	0	0	0	0	0	0	0
ENSG00000253485.3	PCDHGA5	0.1453	0.63161	0.147134	0.090674	0.136676	0.819734	0.062502	0.198552	0.217572	0.264763	0.149511	0.466361	0.100153	0.348591	0.338775	0.407492	0.161772	0.492337	0.017352	0.31337	0.035774	0.228967	0.091342	0.360764	0.044624	0.086466	0.163467	0.363763	0.073193	0.293514	0.021838	0.101462	0.034655	0.619804	0.07589	0.096438	0.01691	0.379756	0.039371	0.292281	0.277881	0.520951	0.060007	0.434254
ENSG00000253487.1	IGKV2-36	0	0	0	0	0	0	0	0	0	0	0	0	0	0	0	0	0	0	0	0	0	0	0	0	0	0	0	0	0	0	0	0	0	0	0	0	0	0	0	0	0	0	0	0
ENSG00000253488.1	SINHCAFP3	0	0	0	0	0	0	0	0	0	0	0.293013	0	0	0	0	0	0	0.098322	0	0.063677	0	0	0	0	0	0	0	0	0	0	0	0.055583	0	0	0	0	0	0	0	0	0	0	0	0
ENSG00000253489.1	ENSG00000253489	0	0	0	0	0	0	0	0	0	0	0	0	0	0	0	0	0	0	0	0	0	0	0	0	0	0	0	0	0	0	0	0	0	0	0	0	0	0	0	0	0	0	0	0
ENSG00000253490.5	LINC02099	0.040806	0.045647	0.086311	0	0.015524	0	0.013285	0.016413	0.272976	0.069768	0.079343	0	0	0	0.149147	0.147512	0.006722	0.223826	0.013302	0.011926	0.09549	0.039483	0.024733	0	0.177385	0.043359	0.013593	0.069513	0.041227	0.034707	0.020456	0	0.290084	0.058966	0.17969	0	0.052205	0.058093	0.037514	0	0.025401	0	0.507347	0.055684
ENSG00000253491.2	IGHVII-30-1	0	3.71892	0	0.276068	0	5.27799	0	1.5421	0	0	0.846019	0	0	0	0	0	0	0	0	0.281991	0	0.476986	0	0.684607	0	0.552551	0	1.51034	0	0.752637	0	0.819795	0.267677	0	0	0	0	0.512499	0	0.785082	0	0	0.285966	0.720538
ENSG00000253492.1	CDH12P3	0	0	0.631866	0	0	0	0	0	0	0	0	0	0	0	0.183047	0	0.101584	0	0	0	0	1.79421	0	0	0	0.072183	0	0	0	0	0	0.071279	0	0	0	0	0	0	0.09667	0	0	0	0	0
ENSG00000253493.1	ENSG00000253493	0	0	0.345074	0	0	0	0	0	0	0	0.147316	0	0	0	0	0	0	0	0	0	0	0	0	0	0	0	0.089349	0	0.103734	0	0	0	0	0	0	0	0	0	0	0	0	0	0	0
ENSG00000253495.1	CYCSP23	0	0	0	0	0	0	0	0	0	0	0	0	0	0	0	0	0	0	0	0	0	0	0.15087	0	0	0	0	0	0	0	0	0	0	0	0	0	0	0	0	1.6959	0	0	0	0
ENSG00000253496.3	ENSG00000253496	0	0.018784	0	0	0	0	0	0	0	0.062207	0.049407	0	0	0	0	0.670552	0	0.056304	0	0	0	0	0	0	0	0	0	0	0	0	0	0	0	0	0	0	0	0	0	0	0	0	0	0
ENSG00000253497.1	IGKV1-13	1.39228	0.399331	0	0	0	0	0.104253	0	1.68002	0.406438	0	0.425823	0.954072	0	0	0	0	0.160978	0.247497	0.110335	0.179323	0.16103	0.142164	0.203407	0	0.842714	0.397282	0	0	0	0.757021	0.337399	0	0	0	0	0.695544	0.81186	4.55961	0.410738	0	0.224439	0	0.276158
ENSG00000253499.2	ENSG00000253499	0	0	0	0	0	0	0	0	0.537547	0.408895	0	0	0	0	0	0	0	0	0	0	0	0	0	0	0	0	0	0	0	0	0	0	0	0	0	0	0	0	0	0.101604	0	0	0	0
ENSG00000253500.6	ENSG00000253500	0	0	0.039279	0	1.36079	0	0	0	0.192003	0.076371	0.215392	0	0	0	0	0	0	0.151793	0	0	0	0.029226	0	0	0	0	0	0	0	0	0	0	0	0	0	0	0	0	0	0	0	0	0.02959	0
ENSG00000253501.1	IGKV3D-34	0	0	0	0	0	0	0	0	0	0	0	0	0	0	0	0.641491	0	0	0	0	0	0	0	0	0	0	0	0	0	0	0	0	0	0	0	0	0	0	0	0	0	0	0	0
ENSG00000253502.1	ATP6V1G1P2	0	0	0.186371	0	0	0	0	0.287588	1.12393	0.808612	0.479454	0	0	0	1.04401	0	0	5.61036	0	2.28314	0	0	0	0	0	0	0.097183	0	0	0	0	0	0	0	0	0	0	0	0.285517	0.199665	0	0.413012	0	0.829182
ENSG00000253503.6	ENSG00000253503	0	0	0	0	0	0	0	0	0	0	0	0	0	0	0	0	0	0	0	0	0	0	0	0	0.015363	0	0	0	0	0	0	0	0	0	0	0	0	0	0	0	0	0	0	0
ENSG00000253504.1	MTCYBP19	0	0	0	0	0	0	0	0	0	0.20936	0.138486	0	0	0	0	0	0	0.403241	0	0	0	0	0	0	0.011734	0	0	0	0	0	0	0	0	0	0	0	0	0	0	0	0	0.07436	0	0
ENSG00000253505.3	ENSG00000253505	0	0	0	0	0	0	0	0	0	0.075043	0.446574	0	0	0	0	0	0	0.344246	0	0.0443	0	0	0	0	0	0.01793	0	0.092342	0	0	0	0	0	0	0	0	0	0	0.027894	0	0	0.109274	0	0
ENSG00000253506.3	NACA2	0.385315	0	0.846367	0.09976	0.224372	0.186115	0.072965	1.10525	4.62071	1.67915	1.95766	0.318859	0.587419	0.375897	1.84582	0.193912	0.194921	2.00494	0.302209	0.4666	0.541279	0.731568	0.636368	0.273296	0.182991	0.310279	0.390639	0.501257	0.218679	0.187077	0.218852	0.520509	0.6653	0.300024	0.340454	0.285724	0.111851	0.099906	0.793731	1.02395	0.726181	1.99207	0.432862	1.06956
ENSG00000253507.6	ENSG00000253507	0	0	0.059276	0	0	0	0	0	0	0	0	0	0	0	0	0	0	0.059323	0	0	0	0	0	0	0	0	0	0	0	0	0	0	0	0	0	0	0	0	0	0	0	0	0	0
ENSG00000253508.1	ENSG00000253508	0	0	0	0	0	0	0	0	0	0	0	0	0	0	0	0	0	0	0	0	0.036741	0	0	0	0	0	0	0	0	0	0	0	0	0	0	0	0	0	0.065263	0	0	0	0	0
ENSG00000253509.1	ENSG00000253509	0	0	0	0	0	0	0	0	0	0	0	0	0	0	0	0	0	0	0	0	0	0	0	0	0	0	0	0	0	0	0	0	0	0	0	0	0	0	0	0	0	0	0	0
ENSG00000253510.1	ENSG00000253510	0	0	0.011484	0	0.045829	0	0	0	0.27893	0.158299	0.081069	0	0	0	0.191806	0	0	0.399581	0	0	0	0	0	0	0	0	0	0	0	0	0	0	0	0	0	0	0	0	0	0	0	0.012155	0	0
ENSG00000253512.1	ENSG00000253512	0	0	0.203488	0	0	0	0	0	0	0	0.713403	0	0	0	0	0	0	0	0	0	0	0	0.135396	0	0	0	0	0	0	0	0	0	0	0	0	0	0	0	0	0	0	0	0	0
ENSG00000253513.1	SQLE-DT	0	0	0	0.574948	0	0	0.509223	0	0	0	0.115621	0	0	0	0	0	0	0.220643	0	0.060653	0	0	0	0.071975	0	0	0	0.264162	0	0	0.102644	0	0	0	0.12706	0	0	0	0	0	0.177577	0	0	0
ENSG00000253515.2	ENSG00000253515	0	0	0	0	0	0	0	0	0	1.59968	0.089791	0	0	0	0	0.273833	0	0	0	0.287359	0	0	0	0	0	0	0	0	0	0.079992	0	0.085962	0.055253	0	0	0	0	0	0.493275	0.113349	0	0.118408	0.106556	0.317453
ENSG00000253516.1	HMGB1P41	0	0.167605	0.492799	0	0	0	0	0	2.46193	0.787941	0.412523	0	0	0	0	0	0	0.577827	0	0	0	0	0	0	0	0	0	0	0	0	0	0	0	0	0	0	0	0	0	0	0	0	0	0
ENSG00000253517.1	XRCC6P4	0	0	0.069979	0.015587	0	0.023297	0	0	0.128623	0.27685	0.31683	0	0.047376	0	0.210074	0	0	0.345049	0.009572	0.022964	0	0	0	0	0	0	0	0	0	0	0.005797	0	0.016316	0	0.01325	0.012714	0	0	0.025963	0.052408	0	0	0	0
ENSG00000253519.1	ENSG00000253519	0	0	0	0	0	0	0	0	0	0	0	0	0	0	0.119238	0	0	0.057841	0.010873	0.034697	0	0	0	0.008854	0	0	0	0	0	0.135984	0	0.029061	0	0	0	0	0	0	0	0	0	0	0	0.028294
ENSG00000253520.1	ENSG00000253520	0.359745	0.575707	0	0	2.58616	2.30109	0.948017	0.418079	3.22995	0	0	0	0	0	0	2.09397	1.27073	0.943106	1.22476	0	0.248199	0	0	0.297457	0.645619	0.749607	0.56234	1.09396	0.165314	1.21885	0.617832	0.665041	0	0.537114	0.27628	0	0	0.557776	0	0	0.573548	0.868378	0	0
ENSG00000253521.2	HPYR1	0	0	0.132192	0	0	0	0	0	0.311362	0.247171	0.189765	0	0	0	0.090635	0.049604	0	0.419745	0	0.017986	0	0	0	0	0	0	0	0	0	0.057257	0	0	0	0	0	0	0	0	0	0	0	0	0	0
ENSG00000253522.6	MIR3142HG	17.2702	0.231348	35.5665	0	12.589	0.314467	16.0931	0.319966	95.8405	0.386937	45.0206	0.058685	24.7412	0.13941	57.3833	0.155656	36.497	0.125768	6.22446	0.107056	6.65504	0.090998	5.02397	0.145192	8.47047	0.099176	6.04155	0.06651	4.63845	0.089287	11.103	0.131155	10.3053	0.173237	9.96283	0.094671	9.86234	0.183867	9.64747	0.048843	22.6217	0.19656	15.8819	0.18615
ENSG00000253523.1	ENSG00000253523	0	0	0	0	0	0	0	0	0	0	0	0	0	0	0	0	0	0	0	0	0	0	0	0	0	0	0	0	0	0	0	0	0	0	0	0	0	0	0	0	0	0	0	0
ENSG00000253524.1	ENSG00000253524	0	0	0	0	0	0	0	0	0	1.12698	0	0	0	0	0	0	0	0.147005	0	0	0	0	0	0	0	0	0	0	0	0	0	0	0	0	0	0	0	0	0	0	0	0	0	0
ENSG00000253525.1	CPP	0.175722	0.168992	0.076975	0.485671	0.013068	0	0.044887	0.078877	0.636211	0.612813	0.101485	0	0.116602	0	0.310697	0	0	0.167521	0.042538	0.069199	0.120382	0.047773	0.060064	0.080962	0.093839	0.19386	0.114246	0.084859	0.113596	0.088508	0.00858	0.056766	0.012067	0.079153	0.197018	0.056716	0.032754	0	0	0	0	0.182718	0.019175	0
ENSG00000253526.1	ENSG00000253526	0	0	0	0	0	0	0	0	0	0	0.404664	0	0	0	0	0	0	0.094111	0	0	0	0	0	0	0	0	0	0	0	0	0	0	0	0	0	0	0	0	0	0	0	0	0	0
ENSG00000253527.1	ENSG00000253527	0	0	0.093249	0	0	0	0	0	0	0	0	0	0	0	0	0	0	0	0	0	0	0	0	0	0	0	0	0	0	0	0	0	0	0	0	0	0	0	0	0	0	0	0	0
ENSG00000253528.2	ENSG00000253528	0	0	0	0	0	0	0	0	0	0	0	0	0	0	0	0.372887	0	0.251643	0	0	0	0	0	0	0	0	0	0	0	0	0	0	0	0	0	0	0	0	0	0	0	0	0	0
ENSG00000253530.2	ENSG00000253530	0	0	0	0	0	0	0	0	0	0	0	0	0	0	0	0	0	0.851438	0	0	0	0	0	0	0	0	0	0	0	0	0	0	0	0	0	0	0	0	0	0	0	0	0.1334	0
ENSG00000253532.1	ENSG00000253532	0.086468	0	0	0.686095	0.043149	0	0	0.073494	0.630723	0.162248	0.127919	0	0.074464	0	0.200726	0.097358	0	0.054482	0	0.103944	0.297606	0.029408	0.048374	0.11482	0	0.039528	0	0.210568	0	0.510165	0.083447	0.121582	0.038939	0.066543	0	0	0.085763	0.15127	0.059136	0	0.093301	0	0	0.228055
ENSG00000253534.1	TRBV6-8	0	0	0	0	0	0	0	0	0	0	0	0	0	0	0	0	0	0.165498	0	0	0	0	0	0	0	0	0	0	0	0	0	0	0	0	0.189289	0	0	0	0	0	0	0	0	0
ENSG00000253535.5	ENSG00000253535	0.368464	34.8032	0.11647	30.9917	0.28717	22.7538	0.324884	20.2307	1.06151	26.5426	0.805062	28.9175	0.30263	12.9762	0.906771	21.9833	2.79647	37.6593	0.218945	14.6521	0.168106	16.6452	0.070506	23.5023	0.101034	21.403	0.085674	20.1582	0.243365	9.87805	0.095369	18.7709	0.041694	32.1021	0.047343	24.231	0.124245	24.7296	0	24.0453	0	25.1669	0.145825	4.21266
ENSG00000253536.1	ENSG00000253536	0	0	0.086235	0	0	0	0	0	0	0.539172	0.070773	0	0	0	0.222936	0	0	0	0	0	0	0	0	0	0	0	0	0	0	0	0	0	0	0	0	0.28205	0	0	0	0	0	0	0	0
ENSG00000253537.3	PCDHGA7	0.142625	0.327081	0.163843	0.218074	0.149702	0.466637	0.012195	0.282194	0.052859	0.318208	0.611018	0.261363	0.154094	0.256952	0.268598	0.242378	0.004834	0.84284	0.066656	0.334771	0.053128	0.271422	0.112619	0.446119	0.002887	0.114619	0.075931	0.364865	0	0.321324	0.031965	0.24716	0	0.663105	0.050212	0.131078	0.026184	0.345287	0.229044	0.333505	0.455161	0.470439	0.044817	0.405484
ENSG00000253538.1	ENSG00000253538	0	0	0	0	0	0	0	0	0	0	0	0	0	0	0	0	0	0.124489	0	0	0	0	0	0	0	0	0	0	0	0	0	0	0	0	0	0	0	0	0	0	0	0	0	0
ENSG00000253539.1	ENSG00000253539	0	0	0	0	0	0	0	0	0	0	0.339317	0	0	0	0.088372	0	0	0.047161	0	0	0	0.026103	0.042626	0	0	0	0	0	0	0	0	0	0	0	0	0	0	0	0	0	0	0.301152	0	0
ENSG00000253540.6	FAM86HP	1.55098	2.43745	2.68458	5.70397	3.76889	4.73648	1.64166	2.40617	4.47706	3.5109	2.96638	2.1001	1.02319	3.73751	3.3044	2.37303	2.41549	2.76719	1.43988	1.85419	1.00117	1.91836	1.60343	3.00994	1.4557	2.61286	1.39733	2.53098	1.15376	2.81249	1.50454	1.74371	1.51476	1.91075	2.56169	4.4112	1.00155	2.82052	2.31609	3.7618	1.84762	2.16202	2.03281	3.07685
ENSG00000253541.1	SEPTIN10P1	0	0	0.100451	0	0.017261	0	0	0	0.083991	0	0.106449	0	0	0	0.490603	0	0	0.365918	0.037367	0	0	0	0	0	0	0	0	0	0	0	0	0	0	0	0	0.025003	0	0	0.024963	0	0.316764	0	0	0
ENSG00000253542.7	SDR16C6P	0	0	0	0	0	0	0	0	0	0	0	0	0	0	0	0	0	0	0	0.018611	0	0	0	0	0	0	0	0	0	0	0	0	0	0	0	0	0	0	0	0	0	0	0	0
ENSG00000253543.1	ENSG00000253543	0	0	0	0	0	0	0	0	0	0.346929	0.136478	0	0	0	0.442391	0	0	0	0	0	0	0	0	0	0	0	0	0	0	0	0	0	0	0	0	0	0	0	0	0	0	0	0	0
ENSG00000253544.1	C1GALT1P3	0	0	0	0	0	0	0	0	0	0.10395	0.164608	0	0	0	0	0	0	0	0	0.02256	0	0.114917	0	0	0	0	0	0	0	0	0	0	0	0	0	0	0	0	0	0	0	0	0	0
ENSG00000253545.1	IGHV3-52	0	1.14552	0	0.195555	0	1.18948	0	0.184139	0	0.779007	0.308521	0.897942	0	0.312939	0	0.93939	0	0.153436	0.115617	0.630205	0.822668	0.275696	0	0.877916	0	0.49448	1.12059	0.358143	0	0.548732	0	0.445239	0	0	0.701528	0.983059	0	0.730346	0.521757	0	0	1.57558	0	0.800859
ENSG00000253546.1	IGLVVI-22-1	0	0	0	0	0	0	0	0	1.50396	0	0	0	0	0	0	0	0	0	0	0	0	0	0	0	0	0	0	0	0	0	0	0	0	0	0	0	0	0	0	0	0	0	0	0
ENSG00000253547.2	TUBAP7	0.027886	0	0.056776	0	0.07244	0	0	0	0	0.113012	0.381636	0	0	0	0.206437	0	0	0.118626	0	0.03727	0	0	0	0	0.085115	0	0	0	0	0	0	0	0	0	0	0.020971	0	0	0.021107	0	0	0	0	0
ENSG00000253548.1	PYDC2	0	0	0	0	0	0	0	0	0	0	0.444499	0	0	0	0	0	0	0	0	0	0	0	0	0	0	0	0	0	0	0	0	0	0	0	0	0	0	0	0	0	0	0	0	0.377198
ENSG00000253549.6	CA3-AS1	0.160928	0.706875	0.695843	0.374776	0.055261	0.378988	0.049745	0.363467	0.752235	1.44355	0.438374	0.915719	0.22015	0.371332	0.060828	0.941199	0.022137	0.265522	0.072439	1.59632	0.088392	0.371846	0.258843	0.707363	0.132959	0.475507	0.134971	0.571342	0.018655	0.554607	0.254599	0.445774	0.439266	0.642622	0	0.426403	0.113514	0.738059	0.834557	1.98731	0.072982	0.96597	0.057566	2.06632
ENSG00000253550.1	ENSG00000253550	0	0	0.364242	0	0	0	0	0	0	0.775897	0.101553	0	0	0	1.46115	0	0	0	0	0	0	0	0	0	0	0	0	0	0	0	0	0	0	0	0	0	0	0	0	0.128018	0	0	0	0
ENSG00000253551.1	ENSG00000253551	0	0	0	0	0	0	0	0	0.130866	0	0.326614	0	0	0	0	0	0	0	0	0	0	0	0	0	0	0	0	0	0	0	0	0	0	0	0	0	0	0	0	0	0	0	0	0
ENSG00000253552.8	HOXA-AS2	0	0	0.093427	0	0.039158	0.0519	0	0.189421	0.079361	0.314017	0.353366	1.02612	0	0	0.478667	0.22925	0	0.5417	0	0.261725	0.061405	0.156172	0	0.209614	0.050011	0.121857	0.106955	0.286951	0	0.009918	0.018205	0.423265	0.017982	0.337021	0.043772	0.010502	0.116602	0.451349	0	0	0.019452	0.231938	0	0
ENSG00000253553.8	ENSG00000253553	0	0	0.05566	0	0	0	0	0.017372	0.86769	0.604426	0.087167	0	0	0	0.370795	0	0	0.567681	0	0.016922	0	0.005171	0	0	0.009673	0	0.006084	0	0	0	0	0	0	0	0.034938	0	0	0	0	0	0	0	0	0
ENSG00000253554.7	LINC01414	0	0.02555	0.291946	0	0.02175	0.028836	0	0.018681	0.575047	1.10846	0.501912	0	0	0	0.398907	0.101132	0	1.06774	0.047003	0.410225	0	0.03113	0	0	0.058579	0.120657	0	0.035325	0.021117	0.060643	0.028398	0	0.099706	0	0	0.011611	0.021745	0	0.120269	0.084405	0.046911	0.270631	0	0.299847
ENSG00000253555.1	TARDBPP4	0.026361	0.016118	0	0.048524	0	0.072599	0.02355	0	0.066828	0.107552	0	0	0	0.014446	0.097714	0.032262	0	0.304	0.014872	0.023594	0.01067	0.03006	0.047243	0.012132	0	0.050907	0	0.044504	0.026487	0.018557	0.017995	0	0.012657	0.041527	0.02068	0	0	0	0.040135	0	0.014777	0.057261	0	0
ENSG00000253556.1	MTCO1P4	0.289145	0	0.026799	0	0.013672	0	0.046981	0	0.133122	0.053384	0.360636	0	0	0	0.25992	0	0	0	0.029661	0.035241	0.042566	0	0	0.012101	0	0.101532	0	0.022196	0	0	0	0	0.15142	0	0	0.039568	0.034261	0.101143	0	0	0.01474	0	0	0
ENSG00000253557.6	ENSG00000253557	0	0	0.6371	0	0	0	0	0	0.785221	0.514505	0.1637	0	0	0	0	0.073856	0	0.288853	0	0.053064	0	0	0	0	0	0	0.028054	0	0	0	0	0	0	0	0	0	0	0	0.106692	0	0	0	0	0
ENSG00000253558.2	ENSG00000253558	2.26248	6.02319	0.654492	5.78118	0.72131	4.30138	0.390989	0.698271	0.741409	3.24883	0.238517	3.00962	1.23754	3.26878	0.91834	4.20587	0.12819	4.80274	0.496878	2.78611	0.682124	1.2285	0.369972	1.61677	0.298273	3.17815	0.666608	1.37874	0.393584	2.57607	0.290378	2.04065	0.304692	3.90778	0.602859	3.74891	0.12877	2.7278	0.378857	3.41379	0.475089	3.06334	0.323847	3.07409
ENSG00000253559.1	OSGEPL1-AS1	0.207212	1.66884	0.47782	0.394318	0.390371	0.223412	0.336368	0.347631	0.515214	0.174431	0.287544	1.77441	0.320454	0.110798	0.989788	0.810113	0.131614	0.751284	0.327753	1.01676	0.127524	0.574916	0.166605	0.594732	0.72132	1.01167	0.240984	0.817838	0.421646	1.05582	0.422822	0.608585	0.299606	0.143887	0.085925	0.292411	0.220993	1.07425	0.337041	0.395504	0.201508	1.71419	0	1.43057
ENSG00000253560.1	ENSG00000253560	0	0	0	0	0	0	0	0	0	0	0	0	0	0	0	0	0	0	0	0	0	0	0	0	0	0	0	0	0	0	0	0	0	0	0	0	0	0	0	0	0	0	0	0
ENSG00000253561.1	ENSG00000253561	0	0	0	0	0	0	0	0	0	0	0	0	0	0	0	0	0	0	0	0	0	0	0	0	0	0	0	0	0	0	0	0	0	0	0	0	0	0	0	0	0	0.091397	0	0
ENSG00000253562.1	ENSG00000253562	0	0	0	0	0	0	0	0	0	0	0	0	0	0	0	0	0	0.076841	0	0	0	0	0	0	0	0	0	0	0	0	0	0	0	0	0	0	0	0	0	0	0	0	0	0
ENSG00000253563.2	NKX2-1-AS1	0	0	0.186129	0	0	0.013838	0	0	0.305441	0.164029	0.277287	0	0	0.05538	0.074755	0	0	0.72616	0	0.036218	0	0	0	0	0	0	0	0.033944	0	0	0	0	0	0	0.015746	0	0	0	0.01681	0	0	0.04393	0	0.029538
ENSG00000253564.1	ENSG00000253564	0	0	0.12579	0	0.067745	0	0	0	0	0	0	0	0	0	0.079246	0	0	0	0	0	0	0	0	0.120077	0	0.031143	0.058879	0	0	0.044893	0	0	0.030764	0	0.051538	0	0	0	0	0	0	0.067851	0	0
ENSG00000253567.1	ENSG00000253567	0	0	0	0	0	0	0	0	0	0	0.101943	0	0	0	0	0	0	0	0	0	0	0	0	0	0	0	0	0	0	0	0	0	0	0	0	0	0	0	0	0	0	0	0	0
ENSG00000253568.1	ENSG00000253568	0	0	0	0	0	0	0	0	0	0	0.860295	0	0	0	0	0	0	0	0	0	0	0	0	0	0	0	0	0	0	0	0	0	0	0	0	0	0	0	0	0	0	0	0	0
ENSG00000253569.1	VENTXP5	0	0	0	0	0	0	0	0	0	0	0.088507	0	0	0	0	0	0	0.569411	0	0	0	0	0	0	0	0	0	0	0	0	0	0	0	0.044738	0	0	0	0	0.041221	0	0	0	0	0
ENSG00000253570.1	RNF5P1	0.713249	0.885749	0.905132	0.089026	0.252898	0.067196	0.044338	0.12842	0.245801	0.772517	0.074001	0.19212	0.086786	0.050367	0.589742	0.114715	0.11849	0	0.216097	0.161742	0.544002	0.51223	0.786611	0.268271	0.494376	0.092079	0.263178	0.16403	0.24812	0.265883	0.422249	0.493983	0.452514	0.078007	0.773715	0	0.249887	0.174738	0.958509	0.286606	0.49106	0	0	0
ENSG00000253571.1	ENSG00000253571	0	0	0	0	0	0	0	0	0	0.647586	0.064202	0	0	0	0.098936	0	0	0.049819	0	0	0	0	0	0	0	0.019367	0	0	0	0	0.027353	0	0	0	0	0	0	0	0	0	0	0.086068	0	0
ENSG00000253572.2	ENSG00000253572	0.06383	0	0	0	0	0	0	0	0	0	0	0	0	0	0	0	0	0	0	0.053162	0	0	0	0	0	0.029744	0	0	0	0	0	0	0.146975	0	0	0	0	0	0	0	0	0	0	0.08721
ENSG00000253573.2	ENSG00000253573	0	0	0	0	0	0	0	0	0	0	0	0	0	0	0	0	0	0	0	0	0	0	0	0	0	0	0	0	0	0	0	0	0	0	0	0	0	0	0	0	0	0	0	0
ENSG00000253574.5	ENSG00000253574	0	0	0	0	0	0	0	0	0	0	0	0	0	0	0	0	0	0	0	0.094199	0	0	0	0	0	0	0	0	0	0	0	0	0	0	0	0	0	0	0	0	0	0.12912	0	0
ENSG00000253576.1	ENSG00000253576	0	0	0	0	0	0	0	0	0	0	0	0	0	0	0	0	0	0	0	0	0	0	0	0	0	0	0	0	0	0	0	0	0	0	0	0	0	0	0	0	0	0	0	0
ENSG00000253577.2	ENSG00000253577	0	0	0	0	0	0	0	0	0	0.233375	0.064437	0	0	0	0.244524	0.070149	0	0.202205	0	0	0	0	0	0	0	0	0	0	0	0	0	0	0	0	0	0	0	0	0	0	0.079642	0.137543	0	0.08276
ENSG00000253578.1	IGKV1-22	0	0	0	0	0	0	0	0	0	0	0.718913	0	0	0	0	0	0	0	0	0	0	0	0	0	0	0	0	0	0	0.320385	0	0	0	0	0	0	0	0	0	0	0	0	0	0
ENSG00000253579.1	SUMO2P16	0	0	0	0	0	0	0	0	0	0	1.12072	0	0	0	0	0	0	0	0	0	0	0	0	0	0	0	0	0	0	0	0	0	0	0	0	0.314866	0	0	0	0	0	0	0	0
ENSG00000253580.1	TRMT10BP1	0	0	0.214929	0	0	0	0	0	0	0.433464	0.137457	0	0	0	0.371167	0	0	0.241573	0.072815	0	0	0	0	0	0	0	0	0	0	0	0	0	0	0	0	0	0	0	0	0	0	0	0	0
ENSG00000253581.1	ENSG00000253581	0	0	0	0	0	0	0	0	0	0	0	0	0	0	0	0	0	0.082278	0	0	0	0	0	0	0	0	0	0	0.061607	0	0	0	0	0	0	0	0	0	0	0	0	0	0	0
ENSG00000253582.1	OXR1-AS1	0.230217	0	0	0	0	0.452922	0	0.047932	0	0	0	0.215984	0.28959	0	0	0	0	0	0	0.044167	0	0.150243	0.062755	0.100349	0.184147	0	0	0	0	0	0	0.236385	0	0	0.087122	0	0.223928	0.388914	0.529752	0.208301	0.061318	0	0	0
ENSG00000253583.1	ENSG00000253583	0	0	0	0	0	0	0	0	0	0	0	0	0	0	0	0	0	0	0	0.026196	0	0	0	0	0	0	0	0	0	0	0	0	0	0	0	0	0	0	0	0	0	0	0	0
ENSG00000253584.1	ENSG00000253584	0	0	0.2264	0	0	0	0	0	0.319308	0	0.37719	0	0	0	0	0	0	0.173055	0	0	0	0	0	0	0	0	0	0	0	0	0	0	0	0	0	0	0	0	0	0	0	0	0	0
ENSG00000253585.1	ENSG00000253585	0	0	0	0	0	0	0	0	0.176219	0.2744	0.596007	0	0	0	0.253667	0	0	0.448744	0	0	0	0	0	0	0	0	0	0	0	0	0	0	0	0	0	0	0	0	0.05028	0	0	0	0	0
ENSG00000253586.1	ENSG00000253586	0	1.37669	0.35387	0.384296	0.435051	0	0.39405	0	0	0.383468	0	0	0.181071	0	0.492857	0.462142	0.131759	0	0.227359	0.620646	0	0.339102	0	0	0.349258	0.097232	0.91837	0.351964	0.640183	0.134977	0	0.291976	0	0	0.344333	0.483002	0	0	0	0.378532	0.239527	0	0	0
ENSG00000253587.2	IGHV3-30-2	0.458554	2.51708	0.355679	1.35294	0	1.46927	0.099115	1.00131	0	0	1.2168	0.814407	0	0	0.49566	0.696937	0	0	0	0.311852	0	0.613665	0.117142	1.25356	0.210738	0.880017	0	0.353999	0	1.35704	0	1.02751	0	5.31956	0	1.45745	0	0.722141	0	1.33186	0	1.96983	0	1.58184
ENSG00000253590.1	IGLV3-13	0	0	0	0	0	0	0	0	0	0	0	0	0	0	0	0	0	0	0	0	0	0.391217	0	1.37834	0	0.276241	0	0	0	0	0	0	0	0	0	0	0	0	0.339444	0	0	0	0	0
ENSG00000253591.2	KCNIP1-AS1	0	0	0	0	0	0	0	0.013499	0.117174	0.141278	0.100448	0	0	0	0.037188	0	0	0.018391	0	0.107217	0	0	0	0.069374	0	0	0	0	0	0	0.030822	0.045278	0	0	0	0	0	0	0	0	0	0	0	0
ENSG00000253592.1	IGKV2-38	0	0	0	0	0	0	0	0	0	0	0	0	0	0	0	0	0	0	0	0	0	0	0	0	0	0	0	0	0	0	0	0	0	0	0	0	0	0	0	0	0	0	0	0
ENSG00000253593.2	ENSG00000253593	0	0	0	0	0	0	0	0	0	0	0	0	0	0	0	0	0	0	0	0	0	0	0	0	0	0	0	0	0	0	0	0	0	0	0	0	0	0	0	0	0	0	0	0
ENSG00000253595.6	LINC01300	0	0	0.064211	0	0	0	0	0	0	0	0	0	0	0	0	0	0	0.042791	0	0	0	0	0	0	0	0	0	0	0	0	0	0	0	0	0	0	0	0	0	0	0	0	0	0
ENSG00000253596.1	ENSG00000253596	0	0	0	0	0	0	0	0	0	0	0	0	0	0	0	0.197164	0	0	0	0	0	0	0	0	0	0	0	0	0	0	0	0	0	0	0	0	0	0	0	0	0	0	0	0
ENSG00000253598.3	SLC10A5	0.206919	0.268938	0.211149	0	0.269147	0.570203	0.092471	0.092813	0.262061	0.210242	0.10444	0.05062	0.216031	0	0.06397	0.095061	0	0.031397	0.043797	0.011568	0.041902	0.127784	0.07729	0.047643	0.035139	0.349813	0.03529	0.021847	0.130007	0.091105	0.132502	0.077913	0.099378	0	0.365253	0.369956	0.168626	0.497976	0.157082	0.026488	0.07254	0.140459	0.098856	0.07554
ENSG00000253600.1	ENSG00000253600	0	0	0	0	0	0	0	0	0.336175	0	0	0	0	0.201761	0	0	0	0.916011	0	0.104904	0.052051	0.089531	0	0.060934	0	0	0	0	0	0	0	0	0.061042	0	0	0	0	0	0.180547	0	0	0.260173	0	0
ENSG00000253602.2	RN7SL260P	0.383122	0.815742	17.1421	0	2.94818	0	4.39051	1.67414	0	10.7717	12.3534	0	12.2274	0.844379	6.86958	4.22155	0	1.74819	5.76735	8.29172	9.50085	1.48584	7.70466	0.949486	2.2879	1.24292	8.59431	0.872972	3.86654	1.29176	8.6324	0.705531	18.1608	0.286478	2.36534	0.26927	4.24029	1.18991	13.5754	2.70789	3.0627	3.6666	1.34285	7.22776
ENSG00000253603.1	CERNA3	0	0	0.086012	0	0	0	0	0	0.233612	0	0.141161	0	0	0	0.111153	0	0	0.061209	0	0	0	0	0.05352	0	0.124939	0	0.041492	0	0	0	0	0	0	0	0	0.351526	0	0	0	0	0.103704	0	0	0
ENSG00000253604.1	ENSG00000253604	0.098723	0	0	0	1.85798	0.130385	0.042989	0	0	3.28944	1.22314	0	0	0	0	0.657485	0	5.69892	0.156761	19.1653	0	0	0.109174	0	0.159396	0.044705	0.127014	0	0	0.255592	0	0	0.131881	0	0.075023	0	0	0.169947	0.265272	2.36553	0	9.82301	0	6.90859
ENSG00000253605.1	HNRNPA1P38	0	0	0.464609	0	0	0	0	0	0.53666	0.085149	0.246972	0.415687	0	0	0.156128	0	0	0.710164	0	0.102409	0	0	0	0	0	0	0.134562	0	0	0	0	0	0	0	0	0	0	0	0.032414	0.08552	0.023774	0	0.033329	0
ENSG00000253606.2	AFG3L2P1	0.020173	0	0.041674	0	0.010537	0	0.027101	0	0.153907	0.123964	0.032987	0	0	0	0.150621	0.049848	0.012059	0.195189	0	0.009138	0.008216	0	0.012134	0	0	0	0	0	0.020324	0	0	0	0	0	0	0	0.021149	0	0	0	0.022717	0	0.030672	0
ENSG00000253607.1	ENSG00000253607	0	0	0.219389	0	0	0	0	0	0.194802	0.301869	0	0	0	0	0	0	0	0	0	0	0	0	0	0	0	0	0	0	0	0	0	0	0	0.123149	0	0.117013	0	0	0.165438	0	0	0	0	0
ENSG00000253608.2	ENSG00000253608	0	0	0	0	0	0	0	0	0.073585	0.205952	0.177682	0	0	0	0.108274	0.089783	0	0.008681	0	0.013181	0	0	0	0	0.004934	0	0	0	0	0	0.009959	0	0.00701	0	0	0	0	0	0	0	0	0	0	0.021483
ENSG00000253610.1	ENSG00000253610	0	0	0	0	0	0	0	0	0	0	0	0	0	0	0	0	0	0	0	0	0	0	0	0	0	0	0	0	0	0	0	0	0	0	0	0	0	0	0	1.09859	0	0	0	0
ENSG00000253611.1	VN1R46P	0	0	0.195515	0	0	0	0	0	0	0.099022	0.078431	0	0	0	0.121354	0.059575	0	0.124282	0	0.086078	0	0	0	0	0	0	0	0	0	0	0	0	0	0	0	0	0	0	0.073196	0	0	0	0	0
ENSG00000253612.1	WBP1LP3	0	0	0	0	0	0	0	0	0	0	0	0	0	0	0	0	0	0	0	0	0	0	0	0	0	0	0	0	0	0	0	0	0	0	0	0	0	0	0	0	0	0	0	0
ENSG00000253613.2	ENSG00000253613	0	0	0	0	0	0	0	0	0	0	0	0	0	0	0	0	0	0	0	0	0	0	0	0	0	0	0	0	0	0	0	0	0	0	0	0	0	0	0	0	0	0	0	0
ENSG00000253614.1	ENSG00000253614	0.022486	0	0	0	0	0	0	0	0.028785	0	0.083635	0	0	0	0.113092	0	0	0.054105	0	0	0	0	0	0	0	0	0	0	0	0.00807	0	0	0	0	0	0	0	0	0	0	0	0	0	0
ENSG00000253615.1	ENSG00000253615	0	0	0	0	0	0	0	0	0	0	0	0	0	0	0	0	0	0.73339	0	0	0	0	0	0	0	0	0	0	0	0	0	0	0	0	0	0	0	0	0	0	0	0	0	0
ENSG00000253616.5	ENSG00000253616	0	0	0.118829	0	0	0	0	0	0.296242	0.223893	0.087989	0	0.5707	0	0.1398	0	0	0.092012	0.515875	0	0	0	0.075883	0	0	0	0.104575	0	0	0	0.42576	0	0.162324	0	0	0	0.26001	0	0	0	0.131621	0	0.311727	0.155624
ENSG00000253617.2	ENSG00000253617	0	0	0	0	0	0	0	0	0	0	0	0	0	0	0	0	0	0	0	0	0	0	0	0	0	0	0	0	0	0	0	0	0	0	0	0	0	0	0	0	0	0	0	0
ENSG00000253618.1	GRPEL2-AS1	0	0	0	0	0	0	0	0.287464	0	0.92671	0	0	0	0	0	0	0	0	0	0.063419	0	0	0	0	0	0	0	0.139061	0	0	0	0	0	0	0	0	0	0	0	0	0	0	0	0
ENSG00000253619.1	ENSG00000253619	0	0	0	0.258011	0	0	0	0	0	0	0	0	0	0	0	0	0	0.035519	0	0	0	0.020528	0	0	0	0	0	0	0	0	0	0	0	0	0	0	0	0	0	0	0	0	0	0
ENSG00000253620.2	ENSG00000253620	0	0	0	0	0	0	0	0	0	0	0	0	0	0	0	0	0	0	0	0	0	0	0	0	0	0	0	0	0	0	0	0	0	0	0	0	0	0	0	0	0	0	0	2.80618
ENSG00000253621.1	RPSAP74	0	0	0	0.157468	0	0	0	0	0	0	0	0	0	0	0	0	0	0	0	0.06598	0	0	0	0	0	0	0.075914	0	0	0	0	0	0	0	0	0	0	0	0.113733	0	0.195054	0.164238	0	0
ENSG00000253622.1	ENSG00000253622	0	0	0.101804	0	0	0	0	0	0	0	0	0	0	0	0	0	0	0	0	0	0	0	0	0	0	0	0	0	0	0	0	0	0	0	0	0	0	0	0	0	0	0	0	0
ENSG00000253623.1	ENSG00000253623	0.051354	0	0	0	0	0	0	0.089966	0.127703	0.100716	0.039881	0	0	0	0.185193	0	0	0.03166	0	0	0	0	0	0.023241	0	0	0	0	0	0	0	0	0	0	0	0	0	0	0	0.050525	0	0	0	0
ENSG00000253625.1	IGKV2-23	0	0	0	0	0	0	0	0.220975	0	0	0	0	0	0	0	0	0	0	0	0	0	0	0	0	0	0	0	0	0	0	0	0	0	0	0	0	0	0	0	0	0	0	0	0
ENSG00000253626.4	EIF5AL1	0.323432	0.329397	0.450722	0.085937	0.611723	0.263571	0.785641	0.15324	1.23057	0.315272	0.654508	0.066558	0.548045	0.182464	0.508944	0.223079	0.494996	0.277734	0.998279	0.197435	0.514288	0.105211	0.253409	0.093698	0.52065	0.05114	0.741911	0.129359	0.668572	0.175235	0.54539	0.174034	0.638519	0.158975	1.29562	0.314151	0.255839	0.116314	0.744055	0.159967	0.868207	0.341188	0.305791	0.12637
ENSG00000253627.1	ENSG00000253627	0	0	0	0	0	0	0	0	0.373525	0	0.545176	0	0	0	0	0	0	0.411604	0	0	0	0	0	0	0	0	0	0	0	0	0.096613	0	0	0	0	0	0	0	0	0.274652	0.332913	0	0.406264	0
ENSG00000253628.2	ENSG00000253628	0.090478	0	0	0	0	0	0	0	0	0.16899	0	0	0	0	0	0	0	0	0	0	0	0	0	0.079258	0	0	0	0	0	0	0	0	0	0	0	0	0	0	0	0	0	0	0	0
ENSG00000253629.1	ENSG00000253629	0	0	0	0	0	0	0	0	0	0	0	0	0	0	0	0	0	0.146118	0	0	0	0	0	0	0	0	0	0	0	0	0	0	0	0	0	0	0	0	0	0	0	0	0	0
ENSG00000253630.1	ENSG00000253630	0	0	0	0	0	0	0	0	0	0	0.511212	0	0	0	0	0	0	0	0	0	0	0	0	0	0.244706	0	0	0	0	0	0	0	0	0	0	0	0	0	0	0	0	0	0	0
ENSG00000253631.1	IGLV7-35	0	0	0	0	0	0	0	0	0	0	0.330733	0	0	0	0	0	0	0	0	0.168191	0	0.296577	0.12755	0	0	0.213468	0	0	0	0.147488	0.074065	0	0	0	0	0.177395	0.753395	0	0	0	0	0.213304	0	0
ENSG00000253632.1	ENSG00000253632	0.152946	0.045062	1.05732	0.135703	0	1.17492	0.268313	0.065523	2.61818	7.54995	0.687657	1.16561	0.266313	0.039003	0.358333	0.697432	0.224012	0.814181	0.700325	1.93156	0.707954	0.105758	0.475296	0.204319	0.601231	0.634419	0.600169	0.312231	0.30117	0.152037	0.3475	0.271619	0.834454	0.295327	0.585703	0.505253	0.477674	0	2.60259	2.39364	0.124455	1.60172	0.245842	2.55964
ENSG00000253633.2	ENSG00000253633	50.6602	0	7.85295	0	5.73398	0.082906	10.1098	0.481434	11.7886	1.26335	5.48667	0.23616	11.1046	0.069907	2.89038	0.508945	2.94108	0.381021	5.84825	0.034897	4.33103	0.025198	3.18521	0	15.0955	0.039837	6.0429	0.212242	4.53537	0.114233	8.41343	0	8.26452	1.47582	9.51515	0	10.2517	0	9.91596	0.570724	4.89743	0	8.28488	0.114861
ENSG00000253634.3	ENSG00000253634	0	0	0	0	0	0	0	0	0	0.076536	0.108138	0	0.017466	0	0.171277	0	0	0.044766	0	0	0	0	0	0	0	0	0	0.058716	0	0	0	0	0	0	0	0	0	0	0.014342	0	0	0.144064	0	0
ENSG00000253635.1	IGHVIII-67-3	0	0	0	0	0	0	0	0	0	0	0	0	0	0	0	0	0	0	0	0	0	0	0	0	0	0	0	0	0	0	0	0	0	0	0	0	0	0	0	0	0	0	0	0
ENSG00000253636.1	ENSG00000253636	0.34329	1.45415	0.049088	1.46237	0.293141	1.32439	0.187785	0.558136	0.261678	1.44817	0.115396	1.41133	0.264172	0.945014	0.152001	0.944309	0.10026	1.10934	0.30867	0.822751	0.214013	0.780405	0.248755	0.730402	0.29351	0.842666	0.398175	0.713491	0.281742	0.954774	0.209625	0.484834	0.222558	1.28084	0.344999	1.03556	0.255376	1.37902	0.109011	1.03472	0.115826	1.28779	0.174486	0.7824
ENSG00000253637.1	IGLVV-58	0	0.346808	0	0	0	0	0	0.125758	0	0	0	0	0	0	0.342702	0	0	0.426058	0	0	0	0	0	0	0	0	0	0	0	0	0	0.200782	0	0	0	0	0	0	0	0	0	0	0	0
ENSG00000253638.1	ENSG00000253638	0	0	0	0	0	0	0	0	0	0	0.089182	0	0	0	0	0	0	0.161874	0	0	0	0	0	0	0	0	0	0	0	0	0	0	0	0	0	0	0	0	0	0	0	0	0	0
ENSG00000253639.1	SUMO2P18	0	0	0	0	0	0	0	0	1.07435	0	0	0	0	0	0	0	0	0	0	0	0	0	0	0	0	0	0	0	0	0	0	0	0	0	0	0	0	0	0	0	0	0	0	0
ENSG00000253641.6	ENSG00000253641	0.288792	0.572679	0.492895	1.16206	0.315336	1.12386	0.069093	0.144881	0.548575	0.798836	0.442459	1.61601	0	0.905969	0.073885	0.664331	0.052707	0.660931	0.257791	0.744594	0.051781	0.392375	0.314836	0.565487	0.205424	0.435185	0.091672	0.532886	0.068935	0.427402	0.060627	0.298996	0	0.553523	0.034671	0.866811	0	1.07549	0.159477	1.29889	0.210693	1.3009	0	2.6175
ENSG00000253642.6	ENSG00000253642	0	0	0.067752	0	0	0	0	0	0	0	0.125501	0	0	0	0	0	0	0.04565	0	0	0	0	0	0	0	0	0	0	0	0.017562	0	0	0	0	0	0	0	0	0	0	0	0.073239	0	0
ENSG00000253643.6	ENSG00000253643	0	0	0	0	0	0	0	0	0	0	0	0	0	0	0.524228	0	0	0.114964	0	0	0	0	0	0	0	0	0	0	0	0	0	0	0	0	0	0	0	0	0	0	0	0	0	0
ENSG00000253644.2	LINC02845	0	0	0	0	0	0	0	0	0	0	0	0	0	0	0	0.141783	0	0.085069	0	0	0	0	0	0	0	0	0	0	0.188397	0	0	0	0	0	0	0	0	0	0	0	0	0	0	0
ENSG00000253645.1	ENSG00000253645	0	0	0	0	0.22619	0	0.131621	0	0.183551	0.427906	0	0	0	0	0	0.085653	0	0	0	0.061255	0	0.077978	0	0.066849	0	0.103819	0	0.061292	0.03694	0.149339	0	0	0	0.231821	0	0	0	0	0.156626	0.071275	0	0.299862	0	0.301906
ENSG00000253646.1	ENSG00000253646	0.050343	0	0.195227	0	0	0	0	0	0.501225	0	0.117471	0	0	0	0.121166	0	0	0.062036	0	0.064463	0	0	0	0	0	0	0	0.041816	0	0	0	0	0	0	0	0	0	0	0.073091	0	0	0	0	0
ENSG00000253647.1	KCNIP1-OT1	0	0	0	0	0.016335	0	0	0	0	0	0.025234	0	0	0	0.271154	0	0	0.134403	0	0	0	0	0	0	0	0	0	0	0	0	0	0	0	0	0	0	0	0	0	0	0	0	0	0
ENSG00000253648.1	ENSG00000253648	0	0	0	0	0	0	0	0	0	0	0	0	0	0	0	0	0	0	0	0	0	0	0	0	0	0	0	0	0	0	0	0	0	0	0	0	0	0	0	0	0	0	0	0
ENSG00000253649.5	PRSS51	0.286691	0	1.1575	0	0	0.011153	0.179633	0	0.246259	0.033153	0.512512	0	0.242048	0	2.93281	0	0.408958	0.242127	0.331759	0	0.094569	0	0.048376	0	0.145166	0.007845	0.044278	0	0.112221	0	0.011103	0.01226	0.408363	0	0.100948	0	0.535595	0	0.087074	0	0.141625	0.108682	0.036545	0
ENSG00000253650.1	SMARCE1P4	0	0	0	0	0	0	0	0	0	0	0	0	0	0	0	0	0	0	0	0	0	0	0	0	0	0	0	0	0	0	0	0	0	0	0	0	0	0	0	0	0	0	0	0
ENSG00000253651.1	SOD1P3	0	0	0.351498	0	0	0	0	0	0.332116	0	0.195588	0	0	0	0	0	0	0	0	0	0	0	0	0	0	0	0	0	0	0	0	0	0	0	0	0	0	0	0	0	0	0	0	0
ENSG00000253652.1	ENSG00000253652	0	0	0.456018	0	0	0	0	0	0.499252	0.190749	0.750684	0	0	0	1.77763	0	0	2.50327	0	0	0	0	0	0	0	0	0	0	0	0	0	0	0	0	0	0	0	0	0	0	0	0	0	0
ENSG00000253653.1	ENSG00000253653	0	0.082838	0.044846	0.374068	0	0	0	0.18159	0	0.815149	0.071784	0.35481	0	0	0.16629	0.163534	0	0.450567	0	0.276198	0.054591	0.016752	0.107086	0.083281	0.061365	0.108589	0.061471	0.114561	0	0.251934	0	0.23594	0	0.788153	0	1.05871	0.011746	0	0.033539	0.181922	0	0.336448	0	0
ENSG00000253654.2	IDI1P2	0	0	0	0	0	0	0	0	0	0	0	0	0	0	0	0	0	0	0	0	0	0	0	0	0	0	0	0	0	0	0	0	0	0	0	0	0	0	0	0	0	0	0	0
ENSG00000253655.2	JCHAINP1	0	0	0	0	0	0	0	0	0	0	0	0	0	0	0	0	0	0	0	0.048363	0	0	0	0	0	0	0	0	0	0	0.039955	0	0	0	0	0	0	0	0.083037	0	0	0	0	0
ENSG00000253656.1	ENSG00000253656	0	0	0.157038	0	0	0	0	0	0.085497	0.069028	0.164821	0	0	0	0.041894	0	0	0.080951	0	0	0	0.019467	0	0	0	0	0	0	0	0	0	0	0	0	0	0	0	0	0	0	0	0	0	0
ENSG00000253657.1	ENSG00000253657	0	0	0.367839	0	0	0	0	0	0	0.192431	0.378628	0	0	0	0	0	0	0.532496	0	0	0	0	0	0	0.033657	0	0	0	0	0	0	0	0	0	0	0	0	0	0	0	0	0	0	0
ENSG00000253658.6	LINC01592	0	0	0.452344	0	0	0	0	0	0.548505	0.266501	0.157912	0	0	0	0.074421	0	0	0.44321	0	0.117438	0	0.024347	0	0	0.022904	0.013551	0.038287	0	0	0	0	0	0	0.053889	0	0	0	0	0.048875	0	0	0.182138	0	0.053738
ENSG00000253659.2	ENSG00000253659	0	0	0	0	0	0	0	0	0.100906	0	0	0	0	0	0.049383	0	0	0	0	0	0	0	0	0	0.029211	0	0	0	0	0	0	0	0	0	0	0	0	0	0	0	0	0.087959	0	0
ENSG00000253660.1	ENSG00000253660	0	0	0.067477	0	0	0	0	0	0	0	0.164269	0	0	0	0	0	0	0.045426	0	0	0	0	0	0	0	0	0	0	0	0	0	0	0	0	0	0	0	0	0	0	0	0	0	0
ENSG00000253661.3	ZFHX4-AS1	0	0	0.096704	0	0	0	0	0	0.124189	0.763332	0.093924	0	0.031174	0	0.243051	0	0	0.167314	0.008294	0.003013	0.005354	0	0	0	0	0	0	0	0	0	0.008805	0	0	0	0	0	0	0	0	0	0	0	0.030604	0.089119
ENSG00000253663.1	NPM1P52	0	0.27421	0.098337	0	0.05189	0	0.044937	0.222436	0.505155	1.09594	0.236729	0	0	0	0.244225	0.05994	0.210045	0.156412	0	0.129925	0.080221	0	0.05897	0	0.033859	0.26334	0.067794	0.042149	0.025255	0.173329	0	0.148454	0	0.633544	0	0	0.012953	0.093733	0.036819	0	0	0.105564	0.079505	0.141816
ENSG00000253664.1	ENSG00000253664	0	0	0	0	0	0	0	0	0	0	0	0	0	0	0	0	0	0	0	0	0	0	0	0	0	0	0	0	0	0	0	0	0	0	0	0	0	0	0	0	0	0	0	0
ENSG00000253665.1	LINC02866	0	0	0	0	0	0	0	0	0	0	0	0	0	0	0	0	0	0	0	0	0	0	0	0	0	0	0	0	0	0	0	0	0	0	0	0	0	0	0	0	0	0	0	0
ENSG00000253666.3	ENSG00000253666	15.6206	0	10.3584	0.078305	10.8992	0.515352	8.39634	0.020212	8.11644	0.275151	13.8261	0	14.0875	0.049534	6.33103	0.082964	5.48064	1.1162	6.66579	0.069318	6.56655	0.032258	2.25653	0.051509	8.66887	0.087381	2.98546	0.052963	5.02305	0.129737	3.96991	0.016982	7.96194	0	13.6348	0	3.64437	0.15979	3.90296	0	6.69344	0	2.71655	0.096752
ENSG00000253667.2	ENSG00000253667	0	0.033869	0.287413	0	0	0	0	0	0.070101	0.482122	0.248427	0	0	0	0.257943	0	0	0.123942	0.023499	0.006284	0.005624	0	0	0.044584	0	0	0.012609	0	0	0	0	0	0	0	0	0	0	0	0	0	0	0	0	0
ENSG00000253668.1	ENSG00000253668	0	0	0	0	0	0	0	0	0	0	0	0	0	0	0	0	0	0	0	0	0	0	0	0	0	0	0	0	0	0	0	0	0	0	0	0	0	0	0	0	0	0	0	0
ENSG00000253669.4	GASAL1	1.1494	0.674655	1.95587	0.271055	1.15484	0.919445	0.781505	0.479875	2.11336	2.56565	0.764996	0.837803	0.786308	1.0724	0.739142	0.70828	0.311528	0.46043	1.04609	2.0769	0.612285	0.340818	0.583301	0.642366	0.614534	0.435811	0.597668	0.747983	0.629165	0.456123	0.697526	0.381049	0.823115	1.10958	0.988482	1.25486	0.684055	0.789722	2.83653	1.2582	0.832815	1.05408	0.39366	0.781663
ENSG00000253670.1	ENSG00000253670	0	0	0.410901	0	0	0	0	0	0	0	0.47098	0	0	0	0.317306	0	0	0.289176	0	0	0	0	0	0	0	0.083356	0	0	0	0	0	0	0	0	0	0	0	0	0	0	0	0	0	0
ENSG00000253671.3	ENSG00000253671	0	0	0.06673	0	0.01109	0	0	0	0.107998	0.153266	0.008722	0	0	0	0.03979	0	0	0.242802	0.006038	0.149591	0	0	0	0	0	0	0	0	0	0	0.003659	0	0	0	0	0	0	0.020841	0.028987	0	0.011951	0	0	0
ENSG00000253672.1	ENSG00000253672	0	0	0	0	0	0	0	0	0	0	0	0	0	0	0	0	0	0.184825	0	0	0	0	0	0	0	0	0	0	0	0	0	0	0	0	0	0	0	0	0	0	0	0	0	0
ENSG00000253673.1	ENSG00000253673	0	0	0	0	0	0	0	0	0	0.400576	0	0	0	0	0	0	0	0	0	0	0	0	0	0	0	0	0	0	0	0	0	0	0	0	0	0	0.01752	0	0	0	0	0	0	0
ENSG00000253674.1	IGHVII-78-1	0	0	0	0	0	0	0	0	0	1.29486	0.53753	0	0	0	0	0.818913	0	1.65588	0	0	0	0	0	0	0	0	0	0	0	0	0	0	0	0	0	0	0	0	0	0	0	0	0	0
ENSG00000253675.1	ENSG00000253675	0	0	0	0	0	0	0	0	0	1.22585	0	0	0	0	0	0.221509	0	0.143559	0	0.223988	0	0	0	0	0	0	0	0	0	0	0	0	0	0	0	0	0	0	0	0	0	0	0	0
ENSG00000253676.1	TAGLN2P1	0	0.569065	0.160219	1.2484	0.396653	0.469593	0.579922	0.600621	1.50973	0.670327	0.4579	1.68712	0.380411	0.444751	0.821591	0.498598	0.206441	0.502417	0.472484	1.06984	0.372091	0.541724	0.743051	0.547493	0.373949	0.445066	0.267632	0.860544	0.086684	0.87016	0.739855	0.496464	0.398173	1.90412	0.675102	0.387482	0.482018	1.39069	0.973827	1.83701	0.858412	0.605193	0.071901	2.35528
ENSG00000253677.1	UBE2HP1	0	1.10177	1.38717	0	0.212506	0	0.096144	0	3.1124	0.751318	2.23008	0	0.531199	0	0.240967	0.45618	0.643053	3.82214	0	0	0	0	0	0.374913	0.204954	0	0	0	0	0	0	0.571481	0	0.333306	0.168053	0	0	0	0	0	0	0.768069	0	0
ENSG00000253678.3	ENSG00000253678	0	0	0	0	0	0	0	0	0.127652	0	0.142527	0	0	0	0.093506	0	0	0.183359	0	0	0	0	0	0	0	0.024347	0	0	0	0	0	0	0	0	0	0	0	0	0	0	0	0.136937	0	0
ENSG00000253679.1	LINC02844	0	0	0.369623	0	0	0	0	0	0.729376	0	0.393527	0	0	0	0.556109	0	0	0.076494	0	0	0	0	0	0	0	0	0	0	0	0	0	0	0	0	0	0	0	0	0	0	0	0	0	0
ENSG00000253680.1	ENSG00000253680	0	0	0	0	0	0	0	0	0	0	0	0	0	0	0	0	0	0	0	0	0	0	0	0	0	0	0	0	0	0	0	0	0	0	0	0	0	0	0	0	0	0	0	0
ENSG00000253681.1	ENSG00000253681	0	0	0	0	0	0	0	0	0	0	0	0	0	0	0	0	0	0	0	0	0	0	0	0	0	0	0	0	0	0	0	0	0	0	0	0	0	0	0	0	0	0	0	0
ENSG00000253682.2	ENSG00000253682	0	0	0.02715	0	0	0	0	0	0	0	0	0	0	0	0	0	0	0.016184	0	0	0	0	0	0	0	0	0	0	0	0	0	0	0	0	0	0	0	0	0	0	0	0	0	0
ENSG00000253683.1	ENSG00000253683	0.90423	1.0064	2.84255	0	3.3392	0.64275	4.10194	2.29135	5.37284	2.29057	0.726446	1.41882	1.56922	0.823918	5.00036	1.71955	2.33814	2.52621	3.80083	1.191	1.44797	5.27935	3.26522	1.59431	3.76583	4.42618	2.91657	0.73978	1.38964	1.0307	2.85281	1.14937	4.06948	2.22149	11.0654	2.10365	4.71793	0	6.72784	0.647642	9.75794	5.41095	0.723782	6.43292
ENSG00000253684.1	BUD31P1	0	0	0	0	0	0	0	0	0	0	0	0	0	0	0.242311	0	0	1.62698	0	0	0	0	0	0	0	0	0	0	0	0	0	0	0	0	0	0	0	0	0	0	0	0	0	0
ENSG00000253685.1	MTND5P41	0	0	0	0	0	0	0	0	0	0	0	0	0	0	0	0	0	0	0	0	0	0	0	0	0	0	0	0	0	0	0	0	0	0	0	0	0	0	0	0	0	0	0	0
ENSG00000253686.2	LINC01484	0.061324	0.120701	0.229281	0	0	0	0.150517	0	0.489941	0.23156	0.273471	0	0.181215	0	0.090605	0.024095	0	0.51903	0.251772	0.033043	0.432434	0	0.146202	0	0.129942	0.01542	0.109963	0	0.127367	0	0.085177	0	1.02088	0	0.048493	0	0.844866	0	0.430217	0	0	0.057103	0.404597	0.021542
ENSG00000253687.1	ENSG00000253687	0.501289	0	0.355655	0.448944	0.44467	0	0.193285	0.027164	1.85518	0	0.622185	0	0.055447	0	0.967476	0	0.18441	0.194518	0.102491	0	0.073426	0	0.107767	0	0.145055	0	0.055242	0	0	0	0.082424	0	0	0	0.096557	0	0	0	0.13356	0	0	0	0.04966	0
ENSG00000253688.2	ENSG00000253688	0	0	0.279404	0	0	0	0	0	1.08754	0.485405	0.135074	0	0	0	0.88563	0	0	0.303191	0	0	0	0	0	0	0	0	0	0	0	0	0	0	0	0	0	0	0.006222	0.306109	0.05445	0	0	0	0	0
ENSG00000253690.1	ENSG00000253690	0.427834	0.37183	0.324456	2.41092	0.340953	1.22746	0.168546	0.376084	0.355607	0.749747	0.14852	0.275739	0.514519	0	0.172146	1.40993	0.22508	0.438569	0.525654	0.489512	0.75367	0.51956	0.831395	0.49609	0.731018	0.742124	0.954959	0.751649	1.32624	0.488905	0.79363	0.279107	0.467914	1.59664	1.06989	0.813977	0.218963	0.352995	0.277434	1.17615	1.02442	0.596455	0.816432	1.00171
ENSG00000253691.2	IGKV2OR22-4	0	0	0	0	0	0.137141	0	0	0	0	0	0	0	0	0	0	0	0.141064	0.107011	0.073749	0.762232	0	0.3296	0	0	0	0.605618	0	0.100379	0.12744	0.063741	0.137697	0	0	0	0	0.049746	0	0.257287	0	0	0	0	0.248229
ENSG00000253692.3	IGHEP1	0.299252	0	0.069165	0.134353	0	0	0	0	0	0.142427	0.090836	0	0	0	0	0	0	0	0	0.031097	0.086697	0	0.08468	0	0	0	0	0	0	0.10118	0.243194	0	0	0	0	0.054961	0	0	0	0	0	0	0	0
ENSG00000253693.1	ENSG00000253693	0	0	0	0	0	0	0	0	0	0.120375	0.095192	0	0	0	0	0	0	0	0	0	0	0	0	0	0	0	0	0	0	0	0	0	0	0	0	0	0	0	0	0	0	0	0	0
ENSG00000253695.2	PINX1-DT	0	0	0.073127	0	0.024783	0.016405	0	0	0.18098	0.339275	0.057803	0	0	0	0.058953	0	0.014199	0.158565	0	0.021359	0	0	0.042739	0	0.008089	0	0.010835	0	0	0	0.048836	0.017954	0	0.018756	0.018676	0	0	0	0	0	0.200372	0	0	0
ENSG00000253696.2	KBTBD11-OT1	0	0	0	0	0	0	0	0	0	0.313865	0	0	0	0	0	0	0	0	0	0.113509	0	0	0	0.120886	0	0	0	0	0	0	0	0.038993	0	0	0	0.119132	0	0	0	0.262324	0	0	0.042014	0
ENSG00000253697.1	ENSG00000253697	0	0	0	0	0	0	0	0	0	0	0	0	0	0	0	0	0	0	0	0	0	0	0	0	0	0	0	0	0	0	0	0	0	0	0	0	0	0	0	0	0	0	0	0
ENSG00000253698.1	ENSG00000253698	0	0	0.067067	0	0	0	0	0	0	0	0	0	0	0	0.084923	0	0	0.631311	0	0	0	0	0	0	0	0	0	0	0	0	0	0	0	0	0	0	0	0	0	0	0	0	0	0
ENSG00000253699.1	ENSG00000253699	0	0	0	0	0	0	0	0	0	0	0	0	0	0	0	0	0	0	0	0	0	0	0	0.101375	0	0	0	0	0	0	0	0	0	0	0	0	0	0	0	0	0	0	0	0
ENSG00000253702.1	LINC02847	0	0.055843	0	0	0	0	0	0	0	0	0	0	0	0	0	0	0	0	0	0.037891	0	0	0	0	0	0	0	0	0	0.062314	0	0	0	0	0	0	0	0	0	0	0	0	0	0
ENSG00000253703.2	IGHV1-68	0	0.256013	0	0	0.445504	0	0	0	0	0.391555	0	0.413997	0	0	0.252095	0.472269	0	0.308781	0	0	0	0	0	0.294344	0	0.596799	0	0	0	0	0.207414	0	0	0	0	0	0	0	0	0	0	0	0	0
ENSG00000253704.3	VIRMA-DT	2.37169	1.50606	2.70005	0.595178	2.13985	6.50053	0.374155	1.85874	3.58018	3.32328	0.927894	3.96301	0.777793	1.1904	1.37235	1.49752	0.702244	0.333774	0.444597	1.14522	0.264968	0.73489	0.729574	1.81853	1.72932	1.7396	0.741972	0.952813	0.471229	1.79495	1.47284	0.450094	0.982268	0.601446	0.981736	1.1318	0.726573	2.80634	0.517771	1.51489	1.40449	3.03451	1.09861	6.33859
ENSG00000253706.5	ENSG00000253706	0	0	0.075406	0	0	0	0	0	0.466913	0.099074	0.093727	0	0	0	0.068913	0	0	0.096351	0.144066	0.030156	0	0	0	0	0	0	0	0	0	0	0	0.562576	0	0	0	0	0	0	0.04136	0	0	0	0	0
ENSG00000253707.1	ENSG00000253707	0	0	0	0	0	0	0	0	0	0	0	0	0	0	0	0	0	0	0	0	0	0	0	0	0	0	0	0	0	0	0	0	0	0	0	0	0	0	0	0	0	0	0	0
ENSG00000253708.1	ENSG00000253708	0	0	0	0	0	0	0	0	0	0	0	0	0	0	0	0	0	0	0	0	0	0	0	0	0	0	0	0	0	0	0	0	0	0	0	0	0	0	0	0	0	0	0	0
ENSG00000253709.1	IGHV1-14	0	1.7481	2.92626	2.78706	0	0	0	1.06283	0	2.44091	0	0	0	1.17702	0	2.60364	0	2.08168	0.63652	0.966628	0	4.01131	0.267613	2.74093	1.14754	2.06152	1.06518	2.09939	0	0.909296	0.31121	1.67123	0.633882	0.838039	0	0.393331	2.86998	1.7496	3.17278	4.92873	0	1.68786	0	3.15556
ENSG00000253710.5	ALG11	19.2362	13.6012	14.3242	20.5172	11.7252	11.992	11.3229	11.0184	22.4555	14.8379	10.5368	16.9464	11.1384	9.74702	9.29323	10.4362	8.55776	11.8178	11.5826	6.50208	13.7267	8.49052	10.8118	11.3631	11.7472	13.5802	12.2212	10.319	12.591	12.4963	11.8577	12.3688	13.0224	18.5744	15.6528	17.1728	10.4857	13.6811	10.6144	15.2389	11.5389	13.3008	14.9544	14.6298
ENSG00000253711.1	ENSG00000253711	0	0	0	0	0	0	0	0	0	0	0	0	0	0	0	0	0	0	0	0	0	0	0	0	0	0	0	0	0	0	0	0	0	0	0	0	0	0	0	0	0	0	0	0
ENSG00000253712.1	LINC02886	0	0	0	0	0	0	0	0	0.289913	0.438859	0	0	0	0	0.410766	0	0	0	0	0	0	0	0	0	0	0	0	0	0	0	0	0	0	0	0	0	0	0.203369	0	0	0	0	0	0
ENSG00000253713.1	ENSG00000253713	0	0	0	0	0	0	0	0	0	0	0	0	0	0	0	0	0	0	0	0	0	0	0	0	0	0	0	0	0	0	0	0	0	0	0	0	0	0	0	0	0	0	0	0
ENSG00000253714.1	IGHVII-53-1	0	0	0	0	0	0	0	0	0	0	0	0	0	0	0	0	0	0.308665	0	0	0	0	0	0.599327	0	0	0	0	0	0	0	0	0	0	0	0	0	0	0	0	0	0	0	0
ENSG00000253715.1	ENSG00000253715	0	0	0	0	0	0	0	0	0.206428	0	0	0	0	0	0	0	0	0	0	0	0	0	0	0	0	0	0	0	0	0	0	0	0	0	0	0	0	0	0	0	0	0	0	0
ENSG00000253716.7	MINCR	1.34221	3.14048	5.38483	2.71293	3.22088	3.49082	2.18795	2.73915	8.55597	5.08755	4.79384	4.37706	2.64306	4.157	2.91472	2.42602	3.90541	5.99719	1.92744	2.03345	2.48179	1.5387	2.13132	1.62484	1.76267	1.93061	1.54901	3.24071	1.18103	1.9927	2.04822	2.84324	2.35514	6.4026	4.65772	3.95931	2.3639	6.24714	2.90797	2.59112	3.38507	2.33269	2.09245	1.94045
ENSG00000253717.1	ENSG00000253717	0	0	0	0	0	0	0	0	0	0	0	0	0	0	0	0	0	0	0	0	0	0	0	0	0	0	0	0	0	0	0	0	0	0	0	0	0	0	0	0	0	0	0	0
ENSG00000253719.4	ATXN7L3B	11.5287	19.8315	7.52069	28.9781	9.87354	20.4632	8.92627	14.8501	19.4909	20.1126	9.19897	18.1952	12.0516	16.1655	9.33568	17.2437	10.4405	24.8074	8.13741	11.7026	6.85386	12.4262	7.00868	16.4297	7.85082	17.6812	8.2453	16.5411	7.98032	15.8811	7.24056	15.7337	7.85971	24.4359	11.4913	27.0954	5.82535	16.6385	7.97419	17.6603	8.93691	18.2233	8.26478	14.5345
ENSG00000253720.2	ENSG00000253720	0	0.009606	0	0	0	0	0	0	0.079532	0.060183	0.023903	0	0	0	0.146661	0	0	0.279284	0	0.013218	0	0.01123	0.009424	0	0	0	0	0	0	0	0	0	0	0.070292	0	0	0	0.056954	0	0	0	0.068962	0	0
ENSG00000253721.1	SUMO2P20	0	0	0	0	0	0	0	0	0	0	0	0	0	0	0	0	0	0	0	0	0	0	0	0	0	0	0	0	0	0	0	0	0	0	0	0	0	0	0	0	0	0	0	0
ENSG00000253722.1	ENSG00000253722	0	0	0	0	0	0	0	0	0	0	0	0	0	0	0	0	0	0	0	0	0	0	0	0	0	0	0	0	0	0	0	0	0	0	0	0	0	0	0	0.453602	0.036793	0	0	0
ENSG00000253723.1	ENSG00000253723	0	0	0	0	0	0	0	0	0	0	0	0	0	0	0	0	0	0	0	0	0	0	0	0	0	0	0	0	0	0	0	0	0	0	0	0	0	0	0	0	0	0.254332	0	0
ENSG00000253725.1	ENSG00000253725	0	0	0	0	0	0	0	0	1.64397	0	0.274591	0	0	0	0.281856	0	0	0.282832	0	0	0	0	0	0	0	0	0	0	0	0	0	0	0	0	0	0	0	0	0	0	0	0	0	0
ENSG00000253726.1	ENSG00000253726	0	0	0	0	0	0	0	0	0	0.042432	0.033752	0	0	0	0.025782	0	0	0.012541	0	0	0	0	0	0	0	0	0	0	0	0	0	0	0	0	0	0	0	0	0	0	0	0	0	0
ENSG00000253728.5	ENSG00000253728	0	0	0	0	0	0	0	0	0	0	0	0	0	0	0	0.240072	0	0	0	0	0	0	0	0	0	0	0	0	0	0	0	0	0	0	0	0	0	0	0	0	0	0	0	0
ENSG00000253729.8	PRKDC	40.6513	32.6859	25.7569	42.4151	57.3839	33.0735	33.6362	23.1087	81.8332	29.4955	32.6515	44.8834	53.8001	20.1717	23.5656	28.8506	40.4696	33.539	51.7602	19.3737	43.1323	19.7903	41.4163	25.9798	50.0269	30.1005	54.158	25.5959	45.9888	29.361	51.7277	23.0693	47.5486	32.807	84.5553	33.586	28.7452	31.0339	55.2322	28.8037	58.6073	32.393	39.4859	36.6208
ENSG00000253730.1	ENSG00000253730	0	0	0	0.087176	0	0	0	0	0	0	0	0	0.084692	0	0	0	0	0	0	0	0	0	0	0.043782	0	0.090196	0.042712	0	0	0	0	0.069156	0	0	0	0	0	0.342712	0	0	0	0	0	0
ENSG00000253731.3	PCDHGA6	0.096456	0.578912	0.191544	0.435135	0.42	1.07547	0.033221	0.285424	0.262557	0.400523	0.161679	0.550353	0.027058	0.533925	0.798643	0.647778	0.081852	1.00755	0.092901	0.430673	0.028231	0.327005	0.097218	0.424565	0.050863	0.161868	0.102091	0.80377	0.160796	0.43217	0.156948	0.199909	0.322647	1.003	0.253936	0.359619	0.018078	0.701957	0.161608	0.416029	0.41236	0.66598	0.021267	0.595302
ENSG00000253732.1	IGKV2-19	0	0	0	0	0	0	0	0	0	0	0.96309	0	0	0	0	0	0	0.24789	0	0	0	0	0	0	0	0	0	0	0	0	0.542197	0.233397	0	0	0	0	0	0	0	0	0	0	0	0
ENSG00000253733.3	LZTS1-AS1	0	0	0.046035	0	0	0	0	0	0	0.282458	0	0	0	0	0	0	0	0	0	0	0	0	0	0	0	0	0	0	0	0	0	0	0	0	0	0	0	0	0	0	0	0	0	0
ENSG00000253734.2	LINC01289	0.11656	0	0.065559	0	0.007656	0	0.027844	0	0.291949	0.220965	0.179993	0	0.098989	0	0.419795	0	0	0.654129	0.016658	0.009445	0.010931	0	0	0.009645	0.029994	0.01015	0	0	0.013428	0	0.005045	0	0.172102	0	0.013994	0	0	0	0.027727	0	0.057761	0	0.026595	0
ENSG00000253735.1	ENSG00000253735	0	0	0	0	0	0	0	0	0	0	0	0	0	0	0	0	0	0	0	0.037502	0	0	0	0	0	0	0	0	0	0	0	0	0	0	0	0	0	0	0	0	0	0	0	0
ENSG00000253736.4	ENSG00000253736	0.251014	0.932061	0.187266	1.14844	0.17618	1.35737	0.073613	0.625907	0.248698	2.31991	0.445133	1.29071	0.471079	0.419624	0.301612	0.859553	0.120338	1.27002	0.116575	1.12707	0	0.484586	0.037069	1.2631	0.175161	0.805168	0.028904	0.60509	0.180885	0.416021	0.077628	1.00531	2.03457	1.74166	0.101157	1.8351	0.032303	1.59285	0	0.845012	0.10767	0.979903	0.015626	0.636289
ENSG00000253737.1	ENSG00000253737	0	0	0	0	0	0	0	0	0	0	0	0	0	0	0	0	0	0	0.067077	0	0	0	0.069707	0.391909	0	0	0	0	0	0	0	0	0	0	0	0	0	0	0	0	0	0	0	0
ENSG00000253738.3	OTUD6B-AS1	15.1905	15.6276	10.8073	19.6911	6.9901	15.2517	8.38934	10.7181	12.886	14.8554	8.08953	15.0974	9.60527	8.94318	7.18915	9.9797	6.69325	10.841	8.22401	9.41069	9.06834	6.98017	7.90945	11.7908	11.6383	12.4713	11.1048	10.9696	7.00798	12.7293	7.73563	10.6744	8.19599	16.1453	12.8474	20.0986	9.1708	12.3952	8.71799	14.4642	9.81942	10.7251	9.50679	12.6769
ENSG00000253739.1	RNU6-323P	0	0	0	0	0	0	0	0	0	0	0	0	0	0	0	0	0	0	0	0	0	0	0	0	0	0	0	0	0	0	0	0	0	0	0	0	0	0	0	0	0	0	0	0
ENSG00000253740.5	ENSG00000253740	0	0	0	0	0	0	0	0	0	1.91734	0	0	0	0	0	0	0	0	0	0	0	0	0	0	0	0	0	0	0	0	0	0	0	0	0	0	0	0	0	0	0	0	0	0
ENSG00000253741.3	LNCOC1	0.170886	0.047225	0.404313	0.115132	0.375458	0.420053	0.278298	0.322362	0.699336	0.473712	1.13186	0.629062	0.924648	0	0.17953	0.272072	0.114736	0.791833	0.541404	0.213642	0.064889	0.118717	0.29774	0.283932	0.24761	0.453446	0.147826	0.352115	0.247197	0.284523	0.230448	0.435142	0.403355	0.453455	0.434782	0.536155	0.070843	0.066825	0.255105	0.378978	0.457328	0.26177	0.119507	0.399055
ENSG00000253742.1	IGHV3-60	0	0	0.715	0	0.110056	0	0	0	0	0	0	0	0	0	0	0	0	0	0	0	0	0	0.11779	0	0	0	0	0	0	0	1.77839	0	0	0	0	0	0	0	0.136946	0	0	0	0	0
ENSG00000253743.1	MARK2P11	0	0	0	0	0	0	0	0	0	0.131787	0.069877	0	0	0.106771	0	0.026494	0	0.013004	0	0	0	0	0	0	0	0	0	0	0	0	0	0	0	0	0	0	0	0	0	0	0	0	0	0
ENSG00000253744.1	ENSG00000253744	0	0	0.214066	0	1.28613	2.29206	0	0	0.898539	0	0.183891	0	0	1.57215	0.282563	0.271034	0.072525	0	0	0.189725	0.139726	0.080767	0	0.217473	0	0.557658	0.15853	0.09974	0.120965	0.158336	0.195563	0	0	0.381155	0	0	0	0	0	0.44885	0.06654	0	0	0.314323
ENSG00000253745.1	ENSG00000253745	0	0.197276	0	0.668554	0	0	0	0.286574	0	0.158297	0.187254	0.319529	0	0	0.293582	0.189999	0	0.211756	0	0.135363	0	0.430828	0	0.447519	0	0.308267	0	0.273549	0	0	0	0.296452	0	0.194414	0	0	0	0.590658	0	0.236957	0	0.08296	0	0.111337
ENSG00000253746.1	ENSG00000253746	0	0	0	0	0	0	0	0	0	0	0.20029	0	0.077797	0	0	0.304933	0	0	0.048319	0.036109	0	0	0	0	0	0	0	0	0	0	0	0	0.122093	0.06972	0	0	0	0.315655	0	0	0	0	0	0
ENSG00000253747.1	IGHVII-62-1	0	0	0.405813	0	0	0	0	0	0	1.65113	0	0	0	0	1.84921	0	0	0.365737	0	0	0	0	0	0	0	0	0	0	0	0	0	0	0	0	0	0	0	0	0	0	0	0	0	0
ENSG00000253748.2	CYP4F44P	0	0	0	0	0	0	0	0	0	0	0	0	0	0	0	0	0	0	0	0	0	0	0	0	0	0	0	0	0	0	0	0	0	0	0	0	0	0	0	0	0	0	0	0
ENSG00000253749.1	ENSG00000253749	0	0	0	0	0	0	0	0	0	0.685577	0	0	0	0	0.285583	0	0	0	0	0	0	0	0	0	0	0	0	0	0	0	0	0	0	0	0	0	0	0	0	0	0	0	0	0
ENSG00000253750.1	ENSG00000253750	0	0	0	0	0	0	0	0	0	0	1.04377	0	0	0	0	0	0	0	0	0	0	0	0	0	0	0	0	0	0	0	0	0	0	0	0	0	0	0	0	0	0	0	0	0
ENSG00000253752.1	IGLVI-63	0	0	0	0	0	0	0	0	0	0	0	0	0	0	0	0.400977	0	0	0	0	0	0	0	0	0	0	0	0	0	0	0	0	0	0	0	0	0	0	0.236781	0	0	0	0	0
ENSG00000253754.1	ENSG00000253754	0	0	0	0	0	0	0	0	0	0	0	0	0	0	0	0	0	0	0	0	0	0	0	0	0	0	0	0	0	0	0	0	0	0	0	0	0	0	0	0	0	0	0	0
ENSG00000253755.1	IGHGP	0.426463	0.039904	0.621661	0.03007	0	0	0	0.175443	0.33058	0.06726	0.026362	0.06424	0	0.035695	0	0.081246	0.159045	0.140754	0.165473	0.472478	0.150205	0.197835	0.196171	0.015047	0	0.079072	0.482122	0.304736	0.131568	0.252746	0.100154	0.049035	0.06292	0.051512	0.025626	0	0.127651	0.0624	2.31188	0.168079	0	0.14175	0.025219	0.192951
ENSG00000253756.1	CARS1P2	0	0	0	0	0	0	0	0	0	0	0	0	0	0	0	0	0	0	0	0	0	0	0	0	0	0	0	0	0	0	0	0	0	0	0	0	0	0	0	0	0	0	0	0
ENSG00000253759.1	IGHV3-57	0	0	0	0	0	0	0	0	0	0	0	0	0	0	0	0	0	0	0	0	0	0	0	0	0	0	0	0	0	0	0	0	0	0	0	0	0	0	0	0	0	0	0	0
ENSG00000253760.1	ENSG00000253760	0	0.626617	0	0	0	0	0	0	0	1.23151	0.096719	0	0	0	0.154305	0	0	0	0	0	0	0	0	0	0	0	0	0	0	0	0	0	0	0	0	0	0	0	0	0	0	0	0.701093	0
ENSG00000253762.2	ENSG00000253762	0	0	0.050062	0	0.025011	0	0	0	0.060888	0.073994	0.019646	0	0	0	0.089684	0	0	0.10023	0	0	0	0	0	0	0	0	0	0	0.006014	0	0.004124	0	0	0	0.0094	0	0	0	0	0	0	0	0	0
ENSG00000253763.1	IGHV3-6	0	0	0	0	0	0	0	0	0	0	0.158924	0	0	0	0	0	0	0	0	0	0	0.071246	0	0	0	0	0	0	0	0	0	0	0	0	0	0	0	0.377998	1.27823	0	0	0	0	0.549842
ENSG00000253764.4	KBTBD11-AS1	0	0.061832	0.062165	0.018617	0	0.069595	0.029117	0	0.325677	0.546638	0.08309	0.639557	0.119178	0.247089	0.068693	0.153534	0	0.056544	0.011425	0.45578	0.077274	0.036073	0.062008	0.018613	0	0.019555	0	0.114534	0.020284	0.05714	0	0.283068	0	0	0.152683	0.101793	0.0347	0.035809	0.294727	0.127337	0	0.577164	0	0.569986
ENSG00000253765.1	IGKV2D-19	0	0	0	0	0	0	0	0	0	0.679416	0	0	0	0	0	0	0	0	0	0	0	0	0	0	0	0	0	0	0	0	0	0	0	0	0	0	0	0	0	0	0	0	0	0
ENSG00000253766.1	ENSG00000253766	0	0	0	0	0	0	0	0	0	0	0	0	0	0	0	0	0	0	0	0	0	0	0	0	0	0	0	0	0	0.034346	0	0	0	0	0	0	0	0	0	0	0	0	0	0
ENSG00000253767.3	PCDHGA8	0.037655	0.334647	0.125173	0.124287	0.029065	0.347686	0	0.061899	0.101223	0.142391	0.253992	0.209156	0.083691	0.177797	0.288678	0.199625	0.015537	1.0763	0.02337	0.141082	0.01458	0.179303	0.05379	0.188618	0.002222	0.05455	0.004031	0.223441	0.009662	0.198296	0.006622	0.124399	0.007284	0.325669	0.058375	0.123528	0	0.221051	0.04395	0.319522	0.196223	0.183302	0.016382	0.221801
ENSG00000253768.1	ENSG00000253768	0	0	0	0	0	0	0	0	0	0	0	0	0	0	0	0	0	0	0	0	0	0	0	0	0	0	0	0	0	0	0	0	0	0	0	0	0	0	0	0	0	0	0	0
ENSG00000253770.1	HMGB1P23	0	0	0	0	0	0	0	0	0	0.173965	0.548231	0	0.159794	0	0.323404	0	0	0.236409	0	0.074052	0.035528	0	0	0	0	0	0	0	0	0.304031	0.029879	0	0	0	0	0	0	0	0	0	0	0	0	0
ENSG00000253771.7	TPTE2P1	0.138613	0	0.292252	0	0.154825	0	0.166457	0	0.499386	0.20486	0.082128	0	0.864639	0	0.214651	0	0	0.341536	0.217866	0	0.434728	0	0.10888	0	0.127939	0	0.159863	0	0.027908	0	0.094356	0	0.091871	0	1.05416	0.025117	0.014582	0	0.181795	0	0.047541	0.037861	0.280434	0.283457
ENSG00000253772.1	ENSG00000253772	0	0	0.062635	0	0.033733	0	0	0	0.164187	0.128239	0	0	0	0	0.157853	0.077055	0	0.332303	0	0	0	0	0	0	0	0	0	0	0	0	0	0	0	0	0	0	0	0	0	0	0	0	0	0
ENSG00000253773.4	CFAP418-AS1	0.133289	1.14831	1.4172	0.917426	0.09443	2.03902	0.175705	0.74455	3.37797	1.3627	0.49329	1.2019	0.069042	0.974268	0.539769	0.716791	0.164947	1.43853	0.134776	0.804691	0.05502	0.46512	0	0.85973	0.00835	0.882069	0.100647	0.50792	0.121269	1.06623	0.084246	0.543052	0.142842	0.385332	0.180188	1.5436	0.019826	0.142178	0.190488	0.669557	0.055156	0.511525	0.056252	0.548722
ENSG00000253774.1	ENSG00000253774	0	0	0	0	0	0	0	0	0	0	0.133183	0	0	0	0	0	0	0	0	0	0	0	0	0	0	0	0	0	0	0	0	0	0	0	0	0	0	0	0	0	0	0	0	0
ENSG00000253775.2	ENSG00000253775	0	0	0.01851	0	0	0	0	0	0.18168	0	0.058321	0	0	0	0.044492	0	0	0.043066	0	0	0	0	0	0	0	0	0	0	0	0	0	0	0	0	0	0	0	0	0	0	0	0	0	0
ENSG00000253776.1	ENSG00000253776	0	0	0	0	0	0	0	0	0	0	0	0	0	0	0	0	0	0	0	0.03712	0	0	0	0	0	0	0	0	0	0	0	0	0	0	0	0	0	0	0	0	0	0	0	0
ENSG00000253777.1	ENSG00000253777	0	0	0.093776	0	0	0	0	0	0	0.392965	0.077303	0	0	0	0.122173	0	0	0.272879	0	0	0	0	0	0	0	0	0	0	0	0	0	0	0	0	0	0	0	0	0	0	0	0	0	0
ENSG00000253778.1	ENSG00000253778	0	0	0.168777	0	0	0	0	0	0	0	0	0	0	0	0.211204	0	0	0	0.096907	0	0	0.021055	0	0	0	0	0	0	0	0	0.019489	0	0	0	0	0	0	0	0	0	0	0	0.139894	0
ENSG00000253779.1	IGLVVI-25-1	0	0	0	0	0	0	0	0	0	0	0	0	0	0	0	0	0	0	0	0	0	0	0	0	0	0	0	0	0	0	0	0	0	0	0	0	0	0	0	0	0	0	0	0
ENSG00000253780.1	IGHVIII-2-1	0	0.380957	0	4.17332	0	0	0	0	0	1.11926	0	1.78248	0	0	0	0.346509	0	0.936388	0.347316	0	0	0.102733	0.175802	1.7711	0	0.297589	0.279077	0.542817	0	0.605098	0	0.660249	0	1.59867	0	0	0	0.553394	0	0	0	0.862568	0	0
ENSG00000253781.1	ZNF317P1	0	0	0.155076	0	0	0	0	0	1.37229	0.077934	0.340029	0	0	0	0.380843	0.140791	0	0.478148	0	0	0.015616	0	0	0	0	0	0	0	0	0	0	0	0.055457	0	0	0	0	0	0	0	0	0	0	0.167133
ENSG00000253782.2	ENSG00000253782	0	0	0	0	0	0	0	0	0	0	0.095666	0	0	0	0.069402	0.291848	0	0.880418	0	0	0	0.02077	0	0.026201	0	0	0	0	0	0	0	0	0	0	0	0	0	0	0	0	0	0	0	0.337565
ENSG00000253783.1	ENSG00000253783	0	0	0.174279	0	0	0	0	0	0	0.181727	0.214658	0	0	0	0	0	0	0	0	0	0	0	0	0	0	0	0	0	0	0	0	0	0	0	0	0	0	0	0	0	0	0	0	0
ENSG00000253784.1	ENSG00000253784	0	0	0	0	0	0	0	0	0.291988	0	0	0	0	0	0	0	0	0	0	0	0	0	0	0	0	0	0	0	0	0	0	0	0	0	0	0	0	0	0.159154	0	0	0	0	0
ENSG00000253785.1	ENSG00000253785	0.049315	0.207337	1.10914	0	0.25234	0.067008	0.174711	0.02163	0.737049	0.484729	0.230838	0.191392	0.532311	0	0.23772	0	0.145825	0	0.136147	0.021133	0.253771	0.089623	0.114833	0.022353	0.280085	0.046561	0.219829	0.204861	0.171846	0.033683	0.21376	0.108307	0.415407	0.615601	0.191111	0.036665	0.176502	0	0.544581	0.09751	0.844188	0	0.038664	0.069034
ENSG00000253786.1	IGLV3-15	0	0	0	0	0	0	0	0	0	0	0	0	0	0	0	0.506742	0	0	0	0	0	0	0	0	0	0	0	0	0	0	0.30243	0	0	0	0	0	0	0	0	0	0	0	0	0
ENSG00000253787.1	LINC02219	0	0	0	0	0	0	0	0	0	0	0	0	0	0.199522	0	0	0	0	0	0	0	0	0	0	0	0	0	0	0	0	0	0	0	0	0	0	0	0	0	0	0	0	0	0
ENSG00000253789.1	NARS1P2	0	0	0.58815	0	0	0	0	0	0.344033	0.402233	0.211843	0	0	0	0.247777	0	0	0.83038	0	0	0	0	0	0	0	0	0	0	0	0	0	0	0	0	0	0	0	0	0	0	0	0	0.055945	0
ENSG00000253790.1	ENSG00000253790	0	0	0.072175	0	0	0	0	0	1.34387	0.148856	0	0	0	0	0.551369	0	0	0.246459	0	0	0	0	0	0	0	0	0	0	0	0	0	0	0	0	0	0	0	0	0	0	0	0	0	0
ENSG00000253792.1	ENSG00000253792	0	0	0	0	0	0	0	0	0	0	0	0	0	0	0	0	0	0	0	0	0	0	0	0	0	0	0	0	0	0	0	0	0	0	0	0	0	0	0	0	0	0	0	0
ENSG00000253793.1	ENSG00000253793	0	0	0.04796	0	0	0	0	0	0	0	0.076913	0	0	0	0	0	0	0.060802	0	0	0	0	0	0	0.016483	0.046632	0	0.041036	0	0	0	0	0	0	0	0	0	0	0	0	0	0	0	0
ENSG00000253794.1	IGLV10-67	0	0	0	0	0	0	0	0	0	0	0	0	0	0	0	0	0	0	0	0	0	0	0	0	0	0	0	0	0	0	0	0	0	0	0	0	0	0	0	0	0	0	0	0
ENSG00000253795.1	MTND1P5	0.087863	0.583093	0.258922	0	0.067692	0	0	0	0.329487	0.174085	0.276015	0	0.03981	0	0	0.104789	0	0	0	0.056933	0	0.064463	0.025715	0	0	0	0	0	0	0	0	0.032379	0	0	0	0.360427	0	0	0	0	0	0	0	0
ENSG00000253796.3	ENSG00000253796	0	0	0.433048	0	0	0.02417	0	0.015691	0.266377	0.21233	0	0	0.064695	0	0	0.085268	0	0.043094	0.019742	0.0155	0	0	0	0	0.079769	0	0	0	0	0	0.107839	0	0	0.027707	0.094682	0	0.060585	0	0	0	0	0	0	0.222843
ENSG00000253797.2	UTP14C	1.55523	0	0	0	0	0	0	0	0	0	1.4802	0	0	2.88609	0	0	0	0	0	0.527145	0	1.46607	0	1.11328	0	0	0	0	0	0	0.223071	0	0	0	2.17561	1.67473	0	0	0	0	0	0	0	0
ENSG00000253798.2	ENSG00000253798	0.043619	0.447476	0	0	0.823911	0	0	0.15393	0	0.086461	0	0	0	0.147012	0	0.16503	0	0.026763	0	0.018854	0.017356	0	0	0	0	0	0	0	0.195892	0	0	0	0.020534	0	0	0.162692	0	0	0.064474	0	0	0.091834	0	0
ENSG00000253799.1	LINC01030	0	0.073567	0	0.276824	0.031336	0.083226	0	0.053606	0	0	0	0.355618	0.16418	0	0.220328	0.143644	0.036376	0.306683	0	0.051645	0	0.109588	0.035451	0.027766	0	0	0	0.050924	0.030599	0	0.10167	0	0	0	0	0	0	0.448328	0	0.179506	0	0.378401	0.048919	0
ENSG00000253800.1	ENSG00000253800	0	0	0	0	0	0	0	0	4.22049	0	0	0	0	0	0	0	0	0	0	0	0	0	0	0	0	0	0	0	0	0	0	0	0	0	0	0	0	0	0	0	0	0	0	0
ENSG00000253801.2	ENSG00000253801	0	0	0	0	0	0	0	0	0	0	0.34253	0	0	0	0	0	0	0	0	0	0	0	0	0	0	0	0	0	0	0	0	0	0	0	0	0	0	0	0	0	0	0	0	0
ENSG00000253802.2	SIRLNT	0	0	0	0	0	0	0	0	0.712792	0	0	0	0	0.055921	0.054427	0.083284	0	0.35438	0	0	0	0	0	0	0	0	0	0	0	0	0	0	0	0	0	0	0	0	0.101603	0	0	0	0	0
ENSG00000253803.1	ENSG00000253803	0	0	0	0	0	0	0	0	0.085625	0.068312	0	0	0	0.018426	0	0	0	0.082971	0	0.01497	0	0	0	0	0	0	0	0	0.017035	0	0	0	0	0	0	0	0	0	0	0.034374	0	0	0	0
ENSG00000253805.1	ENSG00000253805	0	0	0	0	0	0	0	0	0	0	0	0	0	0	0	0	0	0	0	0	0	0.104162	0	0	0	0	0	0	0	0	0	0.111209	0	0	0	0	0	0	0	0	0	0	0	0
ENSG00000253806.1	ENSG00000253806	0	0	0	0	0	0	0	0	0	0	0.496099	0	0	0.112178	0	0.757878	0	0	0	0	0	0	0.38265	0	0	0	0	0	0	0	0	0	0	0	0	0	0.115907	0	0	0	0.13236	0.213304	0	0
ENSG00000253807.6	LINC01170	0	0	0.015008	0	0	0	0	0	0.146557	0.285271	0.113012	0	0	0	0.071884	0	0.017189	0.107433	0	0.006564	0	0	0	0	0.024591	0	0	0	0	0	0	0	0	0.076371	0	0	0	0	0	0	0	0	0	0
ENSG00000253808.1	IGHVII-46-1	0	0	0	0	0	0	0	0	0	0	0	0	0	0	0	0	0	0	0	0	0	0	0	0	0	0	0	0	0	0	0	0	0	0	0	0	0	0	0	0	0	0	0	0
ENSG00000253809.1	ENSG00000253809	0	0	0	0	0	0	0	0	0	1.43762	0.61088	0	0	0	0	0	0	0.933772	0	0	0	0	0	0	0	0	0	0	0	0	0	0	0	0	0	0	0	0	0	0	0	0	0	0
ENSG00000253810.1	PSAT1P1	0	0	0.035491	0	0	0	0	0	0	0	0	0	0	0.019193	0	0	0	0.043349	0	0	0	0	0	0	0	0	0	0	0	0	0	0	0	0	0	0	0	0	0	0	0	0	0	0
ENSG00000253811.1	ENSG00000253811	0	0	0	0	0	0	0	0	0	0.352634	0	0	0	0	0	0	0	0.300218	0	0	0	0	0	0	0	0	0	0	0	0	0	0	0	0	0	0	0	0	0	0	0	0.092116	0	0
ENSG00000253813.1	COX6B1P4	0	0	0.106013	0	0	0	0	0	0.296242	0	0.351956	0	0	0	0.1398	0	0	0.159275	0	0	0	0	0	0	0.039462	0	0	0	0	0	0.077411	0	0	0	0	0	0	0	0	0	0	0	0	0
ENSG00000253814.1	MRPS36P3	0	0	0	0	0	0	0	0	0	0	0	0	0	0	0	0	0	0	0	0	0	0	0	0	0	0	0	0	0	0	0	0	0	0	0	0	0	0	0	0	0	0	0	0
ENSG00000253816.3	GUSBP14	0.574846	5.4718	2.11533	9.5374	6.01391	22.9383	2.38058	4.10123	0	7.7806	6.54316	19.354	0	7.6984	5.30411	12.732	2.32701	3.67781	2.42537	4.0702	10.1123	35.9986	1.41102	14.3029	0.35429	11.8813	6.81938	9.96444	0.81995	11.9779	3.99064	14.8873	17.172	26.5807	7.68405	10.8085	0.519113	2.63123	4.74544	5.08796	0.495334	5.01812	2.57625	11.775
ENSG00000253817.1	ENSG00000253817	0	0	0	0	0	0	0	0	0	0	0	0	0	0	0	0	0	0	0	0	0	0	0	0	0	0	0	0	0	0	0	0	0	0	0	0	0	0	0	0	0	0	0	0
ENSG00000253818.1	IGLV1-41	0	0	0	0	0	0.784271	0.075019	0.353334	0	0	0	1.63569	0	0.568908	0	0.72457	0	0	0.088336	0.653985	0.189191	0.648773	1.01179	0.147999	0	0.609247	0.071535	0.407405	0.082599	0.427977	0.793238	0.570918	0.074087	0.261621	0	0.124929	3.27025	2.23923	0.434712	0	0.365553	0.15597	0.1501	1.69606
ENSG00000253819.2	LINC01151	0.011688	0	0.206073	0	0	0	0	0	0.767683	0.516239	0.248098	0	0.011057	0.006553	0.113082	0	0.063095	0.827198	0.013377	0.023064	0.004803	0	0	0	0.024081	0	0.037675	0	0	0	0.008105	0	0.022823	0	0.046179	0.008864	0.046222	0	0.009113	0	0.019864	0.012051	0.008813	0.032422
ENSG00000253820.1	IGHVII-67-1	0	0	0	0	0	0	0	0	0	0	0	0	0	0	0	0	0	0	0	0	0	0	0	0	0	0	0	0	0	0	0	0	0	0	0	0	0	0	0	0	0	0	0	0
ENSG00000253821.2	ENSG00000253821	0	0	0	0	0	0	0	0	0	0.06971	0.206132	0	0	0	0.085059	0	0	0.415018	0	0	0	0	0	0	0	0	0	0	0	0	0	0	0	0	0	0	0	0	0	0	0	0.128296	0	0
ENSG00000253822.1	IGLV3-24	0	0	0	0	0	1.20412	0	0	0	0	0	0	0	0.385089	0	0	0	0	0	0.234274	0	0	0	0	0	0.372806	0	0	0	0	0	1.07912	0	0	0	0	0	0	0	0.611794	0	0	0	0
ENSG00000253823.1	IGLV1-62	0	0	0	0	0	0	0	0	0	0.784892	0	0	0	0	0	0	0	0	0	0	0	0	0	0	0	0	0	0	0	0	0	0	0	0	0	0	0	0	0	0	0	0	0	0
ENSG00000253824.2	ENSG00000253824	0.290139	0	0.134429	0	0.058893	0	0.484417	0	1.13825	0.167327	0.346016	0.225165	1.25368	0	1.08741	0	1.40499	0.076083	0.141681	0	0.05562	0	0.098104	0	0.12786	0	0.074966	0	0.466815	0	0.093795	0	0.210584	0	0.496008	0	0.029149	0	0.083286	0	0.442672	0	0.021064	0
ENSG00000253825.1	ENSG00000253825	0	0	0	0	0	0	0	0	0	0	0	0	0	0	0	0	0.074484	0	0	0	0.190996	0	0	0	0	0	0.054187	0	0.310326	0.081115	0	0	0	0	0	0	0	0	0.083315	0	0	0	0	0
ENSG00000253826.1	WBP1LP10	0	0	0	0	0	0	0	0	0	0	0	0	0	0	0	0	0	0	0	0	0	0	0	0	0	0	0	0	0	0	0	0	0	0	0	0	0	0	0	0	0	0	0	0
ENSG00000253828.3	MTND2P38	0	0	0	0	0	0	0	0	0	0	0	0	0	0	0	0	0	0	0	0	0	0	0	0	0	0	0	0	0	0	0	0	0	0	0	0	0	0	0	0	0	0	0	0
ENSG00000253829.1	ENSG00000253829	0	0	0	0	0	0	0	0	0	0	0	0	0	0	0	0	0	0	0	0	0	0	0	0	0	0	0	0	0	0	0	0	0	0	0	0	0	0	0	0	0	0	0	0
ENSG00000253831.3	ETV3L	0.071403	0	0.561572	0.052704	0	0	0	0	0.258058	0.036658	0.691159	0	0.095355	0	0.450293	0	0	0.118183	0.222094	0	0.11648	0	0.123744	0	0.048633	0	0.041262	0	0.020188	0	0.056215	0	0.009728	0	0.078565	0	0.051592	0	0.139372	0	0.323982	0	0.214744	0
ENSG00000253832.1	ENSG00000253832	0	0	0	0	0	0	0	0	0	0.795353	0.3136	0	0	0	0	0	0	0.10648	0	0	0	0	0	0	0	0	0	0	0	0	0	0	0	0	0	0	0	0	0	0	0	0	0	0
ENSG00000253833.1	DSTNP3	1.14085	0.208583	0	0.166541	0.816632	1.71468	0.813923	1.15115	0	0.375806	0.914498	0.358805	0.452601	1.31763	0.82657	0.780624	0.108437	0.493421	0.673237	0.141631	0.272916	0.574755	0.493615	0.398233	0.407543	2.53113	0.387147	0.876164	0.271857	1.27504	0.288902	1.2339	0.976155	1.97234	1.12978	0.399385	0.487102	0.899539	1.78702	0.486123	1.40336	1.24193	0	0.700252
ENSG00000253834.1	ENSG00000253834	0	0	0.076325	0	0	0	0	0	0	0	0	0	0	0	0	0	0	0	0	0	0	0	0	0	0	0	0	0	0	0	0	0	0	0	0	0.245582	0	0	0	0	0	0	0	0
ENSG00000253836.1	ENSG00000253836	0	0	0	0	0	0	0	0	0	0	0	0	0	0	0.128536	0	0	0	0	0	0	0	0	0	0	0	0	0	0	0	0	0	0	0	0	0	0	0	0	0	0.029493	0	0	0
ENSG00000253837.1	ENSG00000253837	0.098581	0.036348	0.101942	0	0.031757	0	0.017664	0	0.126428	0.200818	0.207877	0	0	0	0.300181	0.028073	0	0.198797	0.048543	0.030224	0.049031	0.075859	0.023735	0	0.06727	0.051555	0.081137	0	0.049677	0.01607	0.02711	0	0	0.015576	0.015516	0.028218	0.015509	0	0	0.007837	0.111065	0.065393	0.134833	0.011221
ENSG00000253838.1	ENSG00000253838	0	0	0	0	0	0	0	0	0	0	0	0	0	0	0	0	0	0	0	0	0	0	0	0	0	0	0	0	0	0	0	0	0	0	0	0	0	0	0	0	0	0	0	0
ENSG00000253840.1	ENSG00000253840	0	0	0.293193	0	0	0	0	0	0	0	0	0	0	0	0.431286	0	0	0	0	0	0	0	0	0	0	0	0	0	0	0	0	0	0	0	0	0	0	0	0	0	0	0	0	0
ENSG00000253841.1	ENSG00000253841	0	0	0	0	0	0	0	0	0	0	0	0	0	0	0	0	0	0	0	0	0	0	0	0	0	0	0	0	0	0	0	0	0	0	0	0	0	0	0	0	0	0	0	0
ENSG00000253842.2	ENSG00000253842	0.09018	0	0.187194	0	0.047186	0	0.080845	0	0.229734	0.505776	0.096755	0	0.27064	0	0.045005	0	0	0.174611	0.010257	0.21612	0.029452	0	0.130531	0	0.073936	0	0.067153	0	0.075297	0	0.047408	0	0	0	0.014206	0	0.033153	0	0.243966	0.096871	0.091547	0.725557	0.041047	0.593082
ENSG00000253843.1	ENSG00000253843	0	0	0	0	0	0	0	0	0.991354	0.333822	0.264163	0	0	0	0	0	0	0.283061	0	0	0	0	0	0	0	0	0	0	0	0	0	0	0	0	0	0	0	0	0	0	0	0.058822	0	0
ENSG00000253844.1	ENSG00000253844	0	0	0.066264	0	0.071761	0	0.031279	0	0	0	0.107463	0	0.124722	0.036567	0	0	0	0.088884	0	0.204872	0.027591	0.198708	0	0	0	0	0	0.05833	0	0	0.069667	0.050864	0.097621	0	0	0	0	0	0.04987	0.136049	0	0.143179	0.227651	0.192231
ENSG00000253845.1	ENSG00000253845	0	0	0.346197	0	0	0	0	0	0	0	0	0	0	0	0	0	0	0	0	0	0	0	0	0	0	0	0	0	0	0	0	0	0	0	0	0	0	0	0	0	0	0	0	0
ENSG00000253846.3	PCDHGA10	0.39884	0.224974	0.317845	0.157036	0.529145	0.153394	0.258087	0.275241	0.653435	0.368222	0.266341	0.259162	0.409564	0.287319	1.02273	0.147509	0.030578	0.637976	0.311972	0.247805	0.206638	0.241676	0.353535	0.505751	0.178643	0.084098	0.265534	0.168017	0.130888	0.212252	0.301126	0.045334	0.418075	0.483007	0.383497	0.077369	0.206105	0.233086	0.363265	0.318021	1.13127	0.31984	0.225109	0.399714
ENSG00000253848.1	RBM12B-DT	0.10527	0	0	0	0	0	0	0	0	0.387141	0	0	0	0	0.240627	0	0	0.134052	0.110926	0.040966	0	0	0	0.046114	0	0	0	0	0.10239	0	0.166677	0.072686	0	0.080506	0	0	0	0	0	0	0	0.100837	0	0
ENSG00000253849.1	ENSG00000253849	0	0	0	0	0	0	0	0	0	0	0	0	0	0	0	0	0	0	0	0	0	0	0	0	0	0	0	0	0	0	0	0	0	0	0	0	0	0	0	0	0	0	0	0
ENSG00000253851.1	ENSG00000253851	0	0	0	0	0	0	0	0.03792	0	0.167255	0	0.169464	0	0	0.414153	0	0	0	0	0	0	0	0	0	0	0	0	0	0	0	0	0	0	0	0	0	0	0	0	0	0	0	0	0
ENSG00000253852.1	ENSG00000253852	0	0	0	0	0	0	0	0	0	0	0.060664	0	0	0	0	0	0	0	0	0	0	0	0	0	0	0	0	0	0	0	0	0	0	0	0	0	0	0	0	0.076773	0	0	0	0
ENSG00000253853.3	ENSG00000253853	2.58189	1.07362	0.5866	1.32595	0.010544	1.21378	0.148635	0.494001	1.13715	0.672914	0.953527	4.73135	4.29744	1.55641	1.51415	1.44975	0.017827	1.51686	1.83417	2.47089	0.935293	0.615058	0.139624	0.16273	1.11209	2.7622	0.222752	0.309261	1.29758	1.76064	1.39602	1.98707	0.022582	0.313871	0.652123	0.803473	0	0	0.169745	0.47158	0	0.507749	1.5742	3.52383
ENSG00000253854.1	ENSG00000253854	0	0	0.04321	0	0.022595	0	0	0	0	0.08716	0.034548	0	0	0	0.106626	0	0.078217	0.026999	0.024405	0	0	0	0.02575	0	0	0	0	0	0	0	0	0	0.020702	0	0	0	0	0	0	0	0.024369	0	0	0
ENSG00000253855.1	ENSG00000253855	0	0	0	0	0	0	0	0	0	0	0	0	0	0	0	0	0	0	0	0	0	0	0	0	0	0	0	0	0	0	0	0	0	0	0	0	0	0	0	0	0	0	0	0
ENSG00000253857.2	ENSG00000253857	0	0	0.102117	0	0.058081	0	0	0	0	0.430281	0	0	0	0	0.663586	0	0	0.835469	0	0	0	0	0	0	0	0	0	0	0	0	0	0	0	0	0	0	0	0	0	0	0	0	0	0
ENSG00000253858.1	ENSG00000253858	0	0	0	0	0	0	0	0	0.45395	0.174431	0.96195	0	0	0	0.108098	0	0	0.35573	0	0.07424	0	0	0.104132	0	0	0	0	0	0	0	0	0	0	0.071943	0	0	0	0	0	0	0	0	0	0
ENSG00000253859.2	ENSG00000253859	0	0	0	0	0	0	0	0	0	0	0	0	0	0	0	0	0	0	0	0	0	0	0	0	0	0	0	0	0	0	0	0	0	0	0	0	0	0	0	0	0	0	0	0
ENSG00000253860.1	IGKV3-34	0	0	0	0	0	0	0	0	0	0	0.447712	0	0	0	0	0	0	0.692254	0	0	0	0	0	0	0	0	0	0	0	0	0	0	0	0	0	0	0	0	0	0	0	0	0	0
ENSG00000253861.1	SLC2A3P1	12.0029	9.62634	8.08948	18.1534	14.4382	9.22985	16.4877	10.6238	19.9484	7.7636	16.5513	11.3352	12.6561	6.15095	18.5949	10.3751	11.575	17.2274	8.67444	8.05695	8.24198	6.92766	6.42536	10.8919	6.9932	11.2008	7.06861	9.50023	9.3774	8.62429	8.54402	6.6679	14.825	13.6179	16.0225	9.33025	6.2809	9.83986	7.48835	10.0102	18.2235	10.6794	9.2042	10.8897
ENSG00000253862.1	IGHVIII-47-1	0	0	0	0	0	0	0	0	0	0	0	0	0	0	0	0	0	0	0	0.088186	0	0	0	0	0	0	0	0	0	0	0.156397	0	0	0	0	0	0	0	0	0	0	0	0	0
ENSG00000253865.1	ENSG00000253865	0	0.154637	0	1.00954	0.087909	0.234163	0.038526	0.299372	0.428379	0	0.195255	0	0	0	0.715342	0	0.051469	0.111228	0.188204	0.070471	0.067345	0.269172	0.246234	0.194956	0.659305	0.76486	0	0.429041	0.129589	0.057702	0.169941	0.309422	0.158583	0	0.33623	0	0.065508	0.461709	0.120299	0	0	0	0.573445	0.463963
ENSG00000253866.1	TMEM97P2	0	0	0	0	0	0	0	0	0	0	0	0	0	0	0	0	0	0.231052	0	0	0	0	0	0	0	0	0	0	0	0	0	0	0	0	0	0	0	0	0	0	0	0	0	0
ENSG00000253868.4	FER1L6-AS2	0	0	0.140495	0	0	0	0	0	0.400553	0.10361	0.082589	0	0	0	0.232879	0	0	0.629152	0	0.016461	0	0.015675	0	0	0	0	0	0.006067	0	0	0	0	0	0	0	0	0	0	0.011153	0	0.04594	0	0	0.06432
ENSG00000253869.1	PIGFP1	0	0	0	0.793738	0	0	0.065348	0.319495	0	0	0	0	0	0	0.087386	0.086014	0	0	0	0	0	0.025829	0	0.199164	0	0.034372	0.032607	0.06087	0	0	0.121053	0.159007	0	0.115097	0	1.09412	0	0	0	0.212442	0	0	0	0
ENSG00000253870.1	IGKV1-32	0	0	0	0	0	0	0	0	0	0	0	0	0	0	0	0	0	0	0	0	0	0	0	0	0	0	0	0	0	0	0	0	0	0	0	0	0	0	0	0	0	0	0	0
ENSG00000253871.2	ENSG00000253871	0	0	0	0	0	0	0	0	0.104984	0.095474	0.317929	0	0	0	0.059207	0	0	0.130319	0	0	0	0	0	0.013548	0	0	0	0	0	0	0	0	0	0	0	0	0	0	0.039749	0	0	0	0	0
ENSG00000253872.1	ENSG00000253872	0	0.050194	0	0	0	0.056469	0	0	0	0.033566	0.026717	0	0.030633	0	0.020368	0.040506	0	0.039325	0	0.014853	0	0.063125	0	0	0	0	0	0	0	0	0	0	0	0.01289	0	0	0	0	0	0.220295	0	0.018004	0	0.024215
ENSG00000253873.6	PCDHGA11	0.392009	0.486795	0.722103	0	0.873048	0.440624	0.128489	0.063518	0.614514	0.209755	0.800699	0.143018	0.483579	0.492394	1.38769	0.329651	0.615902	0.563187	0.31638	0.301636	0.383961	0.166776	0.344758	0.347391	0.219868	0.151198	0.263782	0.056875	0.255087	0.284951	0.316508	0.062571	0.155303	0.330257	0.440341	0.07618	0.103795	0.251143	0.257032	0.087166	1.04725	0.179329	0.246894	0.291142
ENSG00000253874.1	IGLVIV-66-1	0	0	0	0	0	0	0	0	0	0	0.095666	0	0	0	0.305106	0	0	0.176084	0	0	0	0	0	0	0	0.060237	0	0	0	0	0.042209	0	0	0	0	0	0	0	0	0	0	0	0	0
ENSG00000253875.2	ENSG00000253875	0	0	0.067181	0.009888	0.01675	0	0.009542	0	0.326217	0.044685	0.096591	0	0.030163	0	0.026708	0.013308	0	0.044672	0.012159	0.029359	0.004366	0	0	0	0	0	0.009783	0.036239	0	0	0	0.008142	0	0	0.016782	0	0.002805	0	0.008292	0.033424	0	0	0.031975	0.047825
ENSG00000253877.6	LINC01608	0.017197	0.025803	0.044135	0.163154	0.138961	0.110196	0.007491	0	0.166348	0.194786	0.139017	0.131628	0.055375	0.004691	0.125345	0.0419	0	0.278945	0.047792	0.029811	0.006864	0.01967	0	0.065963	0.008593	0.016362	0	0	0.004215	0.017993	0.014482	0	0.008159	0	0	0.063235	0.006615	0.049573	0.013064	0.017544	0	0.018668	0.006256	0.012558
ENSG00000253878.5	ENSG00000253878	1.11515	1.59688	1.35745	2.69678	2.15693	3.21814	1.18388	2.86465	3.39177	1.13616	1.69638	0.753722	0.520543	3.15732	2.79624	3.17747	1.92851	0.326412	1.9975	1.87892	1.14984	1.89517	1.90327	2.26443	0.974177	2.16686	1.12499	1.40231	1.36241	1.32032	1.29062	1.65038	2.26263	1.78053	1.69915	2.71034	0.595149	1.4196	0.927514	1.95851	1.03868	1.79682	0.521411	0.268088
ENSG00000253879.2	ENSG00000253879	0	0	0.262105	0	0	0	0	0	0	0.60394	0.07175	0	0	0	0	0.120653	0	0.133136	0	0	0	0	0	0	0	0	0	0	0	0	0	0	0	0	0	0	0	0.56054	0	0	0	0.105357	0	0
ENSG00000253880.1	ENSG00000253880	0	0	0	0	0	0	0	0	0	0	0.067458	0.173766	0	0	0	0	0	0	0	0	0	0	0	0	0	0	0	0	0	0	0	0	0	0	0	0	0	0	0	0	0	0.08953	0	0
ENSG00000253881.1	ENSG00000253881	0	0	0	0	0	0	0	0	0	0	0	0	0	0	0	0	0	2.44005	0	0	0	0	0	0	0	0	0	0	0	0	0	0	0	0	0	0	0	0	0	0	0	0	0	0
ENSG00000253882.7	ENSG00000253882	7.55375	7.64216	3.53432	7.20415	1.46108	5.16087	2.86638	4.61599	1.59914	3.62104	2.12197	6.78505	5.69297	4.82742	4.67696	6.46236	1.43514	5.78146	4.20934	3.97238	4.00495	4.40154	4.29788	3.90051	4.92772	4.30305	3.16774	3.88943	3.81061	2.87156	5.10379	3.98601	8.70358	6.67105	8.25352	5.11161	5.57199	6.02432	2.11088	2.5903	5.07756	4.43954	2.901	2.26444
ENSG00000253883.1	IGHV3-19	0	0.915545	0	0	0	0	0	1.22998	0	0	0.454204	0	0	0	0	0	0	0.234097	0.86829	0	0	0	0	0.590365	0	0.297589	1.67447	0.271409	0	0	2.45341	0	0	0	0	0	0	0.553394	3.32444	1.6795	0	0.287523	0	0
ENSG00000253884.1	ENSG00000253884	0	0	0	0	0	0	0	0	0	0	0	0	0	0	0	0	0	0	0	0	0	0	0	0	0	0	0	0	0	0	0	0	0	0	0	0	0	0	0	0	0	0	0	0
ENSG00000253885.1	ARF1P3	0	0	0	0	0.165649	0	0	0	0.269669	0.615254	0.080656	0	0	0	0	0	0	0	0.058882	0.086559	0	0	0	0	0	0	0	0	0	0	0	0	0.049456	0	0.085047	0	0	0	0	0	0	0.41558	0	0
ENSG00000253886.1	ENSG00000253886	0	0.020148	0.066804	0	0	0	0	0	0	0.199874	0.370661	0	0.060889	0	0.487543	0	0	0.161555	0	0	0	0	0	0.030355	0	0	0	0	0	0	0.03368	0	0.015778	0	0	0	0.008583	0	0	0	0	0	0	0
ENSG00000253887.1	ENSG00000253887	0	0	0.131887	0	0	0	0	0	0	0	0	0	0	0	0	0	0	0	0	0	0	0	0	0	0	0	0	0	0	0	0	0	0	0	0	0	0	0	0	0	0	0	0	0
ENSG00000253888.2	ENSG00000253888	0	0	0	0	0.650808	0	0	0	0	0.136624	0.135576	0	0	0.018426	0	0.041154	0.020226	0.041485	0	0.089821	0	0.012716	0.020133	0.031144	0	0	0	0	0	0	0	0	0	0	0	0	0.008804	0	0.05086	0.068748	0	0.218412	0	0.04893
ENSG00000253889.1	IGLVI-38	0	0	0	0	0	0	0	0	0	0.664622	0	0	0	0	0	0	0	0.127278	0	0	0	0	0.100375	0	0	0	0	0	0	0	0	0	0	0	0	0	0	0	0	0	0	0.170267	0	0
ENSG00000253891.2	ENSG00000253891	0.025457	3.20852	0	2.62606	0	1.8946	0.022757	2.01048	0	2.32929	0	3.13951	0.047276	0.321386	0.031495	1.71637	0.060762	2.65694	0	1.03696	0	1.97523	0	1.32506	0	1.31624	0.023164	0.645258	0.012798	1.1663	0.008698	1.32346	0	1.4045	0.039952	2.47273	0.033206	1.52046	0	2.66088	0	1.96452	0.019452	0.186011
ENSG00000253892.1	ENSG00000253892	0	0	0	0	0	0	0	0	0	0	0	0	0	0	0	0	0	0.109281	0	0	0	0	0	0	0	0	0	0	0	0	0	0	0	0	0	0	0	0	0	0	0	0.08518	0	0
ENSG00000253893.2	FAM85B	0.111467	0	0	0.050166	0.085164	0.075357	0	0.072936	0	0	0.241962	0.107277	0	0	0.133359	0.392073	0	0.241173	0.030579	0.240406	0	0.019994	0.193167	0.15089	0	0.156985	0	0.092249	0	0.075667	0.036909	0	0	0.086779	0	0	0	0.51045	0	0.785551	0	0.057468	0	0
ENSG00000253894.2	ENSG00000253894	0	0	0.039163	0	0	0	0	0	0.211033	0.167171	0.094215	0.091362	0	0	0.159041	0	0	0.047608	0	0	0.018731	0	0	0	0	0	0.021096	0	0	0	0	0	0	0	0	0	0.012093	0	0	0	0.011677	0.020789	0.036872	0
ENSG00000253895.1	IGHVII-44-2	0	0	0	0	0	0	0	0	0	0	0	0	0	0	0	0.96061	0	0	0	0.148301	0	0	0	0	0	0	0	0	0	0	0	0	0	0	0	0	0	0	0.268829	0.761937	0	0	0	0
ENSG00000253896.3	ENSG00000253896	0	0	0	0	0	0	0	0	0	0	0	0	0	0	0.133245	0	0	0	0	0	0	0	0	0	0	0	0	0	0	0	0	0	0	0	0	0	0	0	0	0	0	0	0	0
ENSG00000253897.2	ENSG00000253897	0	0	0	0	0	0	0	0	0.082763	0.066081	0.021093	0	0	0	0	0	0	0.015862	0	0	0	0	0	0	0	0	0	0	0	0	0	0	0	0	0	0	0	0	0.024612	0.033258	0	0	0	0
ENSG00000253898.1	LINC01419	0	0	0.024574	0	0	0	0	0	0	0	0.097597	0	0	0	0.029723	0	0	0.043622	0	0.032302	0	0	0	0	0.06526	0	0	0	0	0	0	0	0	0	0.018835	0	0.018796	0	0	0	0	0	0	0
ENSG00000253899.1	ENSG00000253899	0.029471	0.017988	0.048149	0	0.030602	0.060813	0.039483	0.03959	0.074468	0.059814	0	0.115297	0.030153	0.032152	0.036379	0	0	0.071735	0.016584	0	0.011902	0	0	0.013547	0.009997	0.014207	0.05355	0	0	0.020708	0.040215	0	0.042347	0	0.115532	0.088647	0.015351	0	0.067393	0.030058	0.03301	0	0	0
ENSG00000253900.1	CDH12P4	0	0	0	0	0	0	0	0	0	0	0	0	0	0	0	0	0	0	0	0	0	0	0	0	0	0	0	0	0	0	0	0.071279	0	0	0	0	0	0	0	0	0	0	0	0
ENSG00000253901.1	ENSG00000253901	0	0	0	0	0	0	0	0	0	0	0	0	0	0	0	0	0	0.119706	0	0	0	0	0	0	0	0	0	0	0	0	0	0	0	0	0	0	0	0	0	0	0	0	0	0
ENSG00000253903.2	ENSG00000253903	0	0	0	0	0	0	0	0	0	0	0	0	0	0	0	0	0	0	0	0	0	0	0	0	0	0	0	0	0	0	0	0	0	0	0	0	0	0	0	0	0	0	0	0
ENSG00000253906.1	IGKV2D-10	0	0	0	0	0	0	0	0	0	0	0	0	0	0	0	0	0	0.503285	0	0	0	0	0	0	0	0	0	0	0	0	0	0	0	0	0	0	0	0	0	0	0	0	0	0
ENSG00000253907.1	ENSG00000253907	0	0	0	0	0	0	0	0	0	0	0	0	0	0	0	0	0	0.493665	0	0.144617	0	0	0	0	0	0.17032	0	0	0	0	0	0	0	0	0	0	0	0	0	0	0	0	0	0
ENSG00000253908.1	ENSG00000253908	0	0	0	0	0.069475	0	0	0	0	0	0.156319	0	0	0	0	0	0	0.128673	0	0	0	0	0	0	0	0	0	0	0	0	0	0	0	0	0	0	0	0	0	0	0	0	0	0
ENSG00000253910.3	PCDHGB2	0.248483	1.18022	0.315614	0.170255	0.20603	1.27334	0.140963	0.565348	0.397982	0.812027	0.226335	0.824966	0.170288	1.48517	0.786116	0.767298	0.282242	1.37927	0.104632	0.602603	0.061781	0.542213	0.227289	0.703691	0.063006	0.192979	0.2357	1.02575	0.151994	0.818969	0.071003	0.200064	0.350348	1.06936	0.072287	0.650845	0.097403	0.489146	0.194585	0.313677	0.43668	1.25134	0.007423	0.856794
ENSG00000253911.1	ENSG00000253911	0	0	0	0	0	0	0	0	0	0	0	0	0	0	0	0	0	0	0	0	0	0	0	0	0	0	0	0	0	0	0	0	0	0	0	0	0	0	0	0	0	0	0	0
ENSG00000253912.1	ENSG00000253912	0	0	0	0	0	0	0	0	0	0	0	0	0	0	0	0	0	1.78516	0	0	0	0	0	0	0	0	0	0	0	0	0	0	0	0	0	0	0	0	0	0	0	0	0	0
ENSG00000253913.1	IGLV3-26	0	0	0	0	0	0	0	0	0	0	0	0	0	0	0	0	0	0	0	0	0	0	0	0	0	0	0	0	0	0	0	0	0	0	0	0	0	0	0	0	0	0	0	0
ENSG00000253915.1	MAPRE1P1	0	0	0.106042	0	0.028143	0	0	0.216941	0.410922	0	0.085293	0	0	0	0.462812	0	0	0.034133	0	0	0	0	0.031923	0	0.128534	0	0	0	0	0.075032	0.036596	0	0	0	0	0	0	0	0	0.05402	0	0	0	0
ENSG00000253916.1	MTCO1P49	0	0	0	0	0	0	0	0	0	0	0	0	0	0	0	0	0	0.067638	0	0	0	0.019674	0	0	0	0	0	0	0	0	0	0	0	0	0	0	0	0	0	0	0	0	0	0
ENSG00000253917.4	ENSG00000253917	0	0	0	0	0	0	0	0	0	0	0	0	0	0	0	0	0	0	0	0	0	0	0	0	0	0	0	0	0	0	0	0	0	0	0	0	0	0	0	0	0	0	0	0
ENSG00000253919.1	THAP12P7	0.727601	1.74591	0.147193	1.51253	0.754746	1.3368	0.15507	0.58975	0.852983	1.0359	0.308841	2.16294	0.548381	0.491453	0.405291	1.4814	0.301343	0.898877	0.174236	0.940202	0.081138	0.714492	0.065088	1.09004	0.13637	0.646243	0.182735	0.70903	0.273943	0.398972	0.122264	0.608203	0.037465	1.22068	0.156785	2.18642	0.155126	2.23431	0.275027	0.94171	0.248512	1.03949	0.090987	2.10165
ENSG00000253920.1	IGLV3-31	0	0	0	0	0	0	0	0	0	0	0	0	0	0	0	0	0	0	0	0	0	0	0	0	0	0	0	0	0	0	0	0	0	0	0	0	0	0	0	0	0	0	0	0
ENSG00000253921.1	ATOX1-AS1	0	0	0.16642	0	0	0	0	0	0	0	0	0	0	0	0	0	0	0.3524	0	0	0	0	0	0	0	0	0	0	0	0	0	0	0	0	0	0	0	0	0	0	0	0	0	0
ENSG00000253923.2	ENSG00000253923	0.334683	0.02528	0.45401	0.152209	0.645597	0.02853	0.278733	0.055456	0.418989	0.415654	0.131845	0.081146	0.190073	0	0.355727	0	0.024813	0.282045	0.116276	0.108865	0.033351	0.077045	0.147282	0.13339	0.042131	0.079596	0.018767	0	0.020891	0	0.337225	0.092732	0.039468	0.098259	0.1628	0	0.021517	0	0.061669	0.041772	0.069622	0	0.162388	0
ENSG00000253924.2	ENSG00000253924	0.334545	9.88924	0.097511	6.35144	0.115645	7.43042	0.239329	3.95646	0.118542	6.04065	0.342101	9.29777	0.415353	5.63067	0	5.31096	0	6.01854	0.05301	2.70728	0.052336	3.12182	0.11961	6.3278	0.275689	5.48489	0.106639	6.6025	0.09952	8.18567	0.116422	5.79462	0	4.40611	0.109791	6.54677	0.070332	6.70615	0.136812	4.11544	0	8.69845	0.026186	4.68897
ENSG00000253925.1	ENSG00000253925	0	0	0	0	0	0	0	0	0.161495	0.032618	0.025965	0	0	0	0.178117	0	0	0.066812	0	0	0	0	0	0	0.010828	0	0	0	0	0	0.005462	0	0	0	0	0	0	0	0	0	0	0	0	0
ENSG00000253926.1	ENSG00000253926	0	0	0	0	0	0	0	0	0	0	0	0	0	0	0	0	0	0	0	0	0	0	0	0	0	0	0	0	0	0	0	0	0	0	0	0	0	0	0	0	0	0	0	0
ENSG00000253927.1	ENSG00000253927	0	0	0	0	0	0	0	0	0	0	0	0	0	0	0	0	0	0.143464	0	0	0	0	0	0.026106	0	0	0	0	0	0	0	0	0	0	0	0	0	0	0	0	0	0	0	0
ENSG00000253930.1	TNFRSF10A-AS1	0	0	0	0	0	0.051695	0	0	0	0	0	0	0	0	0	0	0	0	0	0	0	0	0	0	0	0	0	0	0	0	0	0	0	0	0	0	0	0	0	0	0	0	0	0
ENSG00000253931.1	ENSG00000253931	0	0	0	0	0	0	0	0	0	0.185871	0.073167	0	0.171185	0	0	0	0	0.383335	0	0	0	0	0	0	0	0	0	0	0	0	0	0	0	0	0	0	0	0	0	0	0.269501	0	0	0
ENSG00000253932.1	ENSG00000253932	0	0	0.039993	0	0	0	0	0	0.16963	0.098334	0.039177	0	0	0	0.047639	0	0	0.119278	0	0	0	0	0	0	0	0.00464	0	0	0	0	0	0	0	0	0	0	0	0	0	0	0	0	0	0
ENSG00000253934.2	MRPL49P2	0	0	0	0	0	0	0	0	0	0.717672	0	0	0	0	0	0	0	0.603106	0	0	0	0.042607	0	0	0	0	0	0	0	0	0	0	0	0	0	0	0	0	0	0	0	0	0	0
ENSG00000253935.1	IGLVIV-53	0	0	0	0	0.102109	0	0	0	0	0	0.285585	0	0	0	0	0	0	0.141064	0	0	0	0	0	0	0	0	0	0	0	0	0	0	0	0	0	0	0	0	0	0	0	0	0	0
ENSG00000253936.1	IGHV3-63	0	0	0.382851	0	0	0	0	0	0	0.830845	0	0	0	0	0.537799	0	0	0	0	0	0.088182	0.073717	0	0	0	0	0	0	0	0	0.147254	0	0	0	0	0	0.172833	0.391718	1.31974	0	0	0.212149	0	0
ENSG00000253937.1	NATP	0	0	0	0	0	0	0	0	0	0	0	0	0	0	0	0	0	0	0	0.020659	0	0	0	0	0	0	0	0	0	0	0	0	0	0	0	0	0	0	0	0	0	0	0	0
ENSG00000253939.1	ENSG00000253939	0	0	0	0	0	0	0	0	0	0	0	0	0	0	0	0	0	0.074227	0	0.133301	0	0	0	0	0.074155	0	0	0	0	0	0	0	0	0	0	0	0	0	0	0	0	0.438453	0	0.14699
ENSG00000253940.1	ENSG00000253940	0	0	0	0	0	0	0	0	0	0	0	0	0	0	0	0	0	0	0	0	0	0	0	0	2.46215	0	0	0	0	0	0	0	0	0	0	0	0	0	0	0	0	0	0	0
ENSG00000253941.1	IGHVII-51-2	0	0	0	0	0	0	0	0	1.01743	0.693808	0	0	0	0.597758	0	0	0	1.19563	0	0.277243	0	0	0	0	0	0	0	0	0	0	0.131977	0	0	0	0	0	0	0	1.00107	0	0	0	0	0
ENSG00000253942.1	ENSG00000253942	0	0	0.143724	0	0	0	0	0	0.191059	0	0	0	0	0	0.182931	0	0	0	0	0.032347	0	0	0	0	0	0	0	0	0	0	0	0	0	0	0	0	0	0	0	0.074006	0	0	0	0
ENSG00000253943.1	KRT18P37	0.619385	0	0.149322	0.162488	0.336727	0	0.263251	0.184578	0.745116	0	0.28421	0	0.245156	0.386174	0.32692	0.071874	0.193304	1.20208	0.01659	0.013131	0	0.022257	0	0.189675	0.199814	0.056891	0.120494	0.049701	0.325662	0.082731	0.030104	0.287489	0.042321	0	0.115485	0.08865	0.161007	0.056434	0.178036	0	0.132019	0.095845	0.067877	0
ENSG00000253944.1	MTUS1-DT	0	0	0	0	0	0	0	0	0	0	0	0	0	0	0	0.369863	0.065355	0	0	0	0	0	0	0	0	0	0	0	0	0	0	0	0	0	0	0	0	0	0	0	0	0	0	0
ENSG00000253945.1	ENSG00000253945	0	0	0	3.39453	0	0	0	0	0	4.63453	0	0	0	0	0	0	0	0	0	0	0	1.5244	0	0	0	0.715474	0	0	0	0	0	0	0	0	0	0	0	0	0	0	0	0	0	0
ENSG00000253946.1	ENSG00000253946	0	0	0	0	0	0	0	0	0	0.673963	0	0	0	0	0	0	0	0	0	0	0	0	0	0	0	0	0	0	0	0.078627	0	0.084489	0	0	0	0	0	0	0	0	0	0	0	0
ENSG00000253947.1	ENSG00000253947	0	0	0	0	0	0	0	0	0	0	0	0	0	0	0	0	0	0.078062	0	0	0	0	0	0	0	0	0	0	0	0	0	0	0	0	0	0	0	0	0	0	0	0	0	0
ENSG00000253948.3	VPS13B-DT	4.60691	4.64697	2.99368	2.85685	1.24322	3.58562	1.98555	3.51984	1.21775	3.66664	2.19021	2.51151	1.13919	1.09016	1.41817	4.10758	1.85188	2.87538	2.32148	2.03425	2.15604	3.7902	3.19646	2.86072	2.52725	5.33436	2.60835	2.97324	2.74728	3.94984	2.38522	1.94412	2.50971	5.81764	5.60996	3.95535	2.74647	1.89809	2.93591	3.27643	2.19973	3.31085	2.79944	2.34881
ENSG00000253949.1	ENSG00000253949	0	0	0	0	0.094144	0	0	0	0	0	0	0	0	0	0	0	0	0	0	0	0	0	0	0	0	0	0	0	0	0	0	0	0	0	0	0	0	0	0	0	0	0	0	0
ENSG00000253951.1	CCT3P1	0	0	0.298436	0	0	0	0	0	1.19516	0	0.243226	0	0	0	0.380984	0	0	0.667341	0	0	0	0	0	0	0	0	0	0	0	0	0	0	0	0	0	0	0	0	0	0	0	0	0	0
ENSG00000253952.1	HIGD1AP18	0	0	0	0	0	0	0	0	0	0	0	0	0	0	0	0	0	0	0	0.121291	0	0.227745	0	0	0	0	0	0	0	0	0	0	0	0	0	0	0	0	0	0	0	0.314261	0	0
ENSG00000253953.3	PCDHGB4	0.038921	0.386712	0.110648	0.06352	0.034014	0.287695	0.109704	0.170098	0.28301	0.321644	0.518728	0.329992	0.117371	0.242975	0.332615	0.424265	0.115801	0.532504	0.093997	0.266007	0.081222	0.184019	0.176864	0.28782	0.004353	0.074016	0.042885	0.239612	0.093711	0.238569	0.102909	0.20493	0.166492	0.466693	0.266568	0.324745	0.109069	0.714742	0.151161	0.100194	1.28615	0.218619	0.071915	0.115834
ENSG00000253954.3	HMGN1P38	0.325665	2.26996	7.31165	3.25478	3.39141	2.0855	2.75465	3.95656	10.3672	1.38189	5.61367	2.76029	6.86604	3.10603	2.1838	3.62255	1.9051	2.52803	5.08201	3.20905	5.44579	2.81431	5.21557	3.35142	5.3156	4.44582	5.47585	3.22473	4.04812	4.11688	6.70265	2.62799	6.87481	2.67168	5.83695	6.16485	3.79288	5.74528	9.32217	3.65647	4.49883	5.14228	1.74341	3.61468
ENSG00000253955.2	ENSG00000253955	0	0	0.123931	0	0.020885	0	0	0.009015	0.520568	0.122866	0.260647	0	0	0	0.321643	0	0	0.683123	0	0.018086	0	0	0.012026	0	0.006818	0.038836	0	0	0	0	0.013736	0	0	0	0	0	0	0	0	0.041324	0	0.021625	0	0.088504
ENSG00000253956.1	ENSG00000253956	0	0	0	0	0	0	0	0	0	0	0	0	0	0	0	0	0	0	0	0	0	0	0	0	0	0	0	0	0	0	0	0	0	0	0	0	0	0	0	0	0	0	0	0
ENSG00000253957.1	IGHV3-22	0	0.492383	2.26545	0.188908	0	4.73877	0	2.85555	0	2.65542	0.188571	1.19649	0	0.101016	0	0.909682	0	2.36651	6.23029	0.535538	0.557218	0.937615	1.72236	1.69667	1.68257	2.5902	9.86308	1.03801	0	1.59408	1.33018	0.430927	0	0.342234	0	1.5822	0.052108	0.706223	2.3103	1.30451	0	1.70713	848.947	3.30297
ENSG00000253958.2	CLDN23	0.143962	0	0.166763	0	0.008382	0	0.071757	0.043457	0.69378	0.263738	0.078727	0.03148	0.421209	0.008908	0.140024	0.099462	0.28736	0.183353	0.227879	0.124024	0.16359	0.031006	0.290106	0.08158	0.043782	0	0.249488	0.013604	0.184327	0.057058	0.121446	0	0.233095	0	0.088284	0.242061	0.033665	0.031328	0.296879	0	0.072273	0.15917	0.205884	0.047573
ENSG00000253959.1	LINC01863	0	0	0	0	0	0	0	0	0	0	0	0	0	0	0	0	0	0	0	0	0	0	0	0	0	0	0	0	0	0	0	0	0	0	0	0	0	0	0	0	0	0	0	0
ENSG00000253960.1	ENSG00000253960	0	0	0	0	0	0	0	0	0	0	0	0	0	0	0	0	0	0	0	0	0	0	0	0	0	0	0	0	0	0	0	0	0	0	0	0	0	0	0	0	0	0	0	0.134488
ENSG00000253961.1	ENSG00000253961	0	0	0	0	0	0	0	0	0	0.144867	0	0	0	0	0	0.334409	0	0	0	0.031087	0	0	0	0	0	0	0	0	0	0	0	0	0	0	0	0	0	0	0	0	0	0.076107	0	0
ENSG00000253963.1	IGLV3-2	0	0	0	0	0	0	0	0	0	0	0	0	0	0	0	0	0	0.772172	0	0	0	0	0	0	0	0	0	0	0	0	0	0	0	0	0	0	0	0	0	0	0	0	0	0
ENSG00000253964.1	RPL31P40	0	0	0	0	0	0	0	0	0	0	0	0	0	0	0.67399	0	0	0	0	0	0	0	0	0	0	0	0	0	0	0	0	0	0	0	0	0	0	0	0	0	0	0	0	0
ENSG00000253965.2	ENSG00000253965	0	0	0.16642	0	0.046166	0	0	0	1.12528	0.519121	0.204505	0.175747	0	0	0.107213	0.067721	0	1.29213	0.049383	0.036839	0.022733	0	0.033388	0.163856	0	0.042251	0	0	0	0.181443	0.038285	0	0	0	0.04474	0	0.014696	0	0	0.086226	0	0.090454	0	0.242723
ENSG00000253966.1	ENSG00000253966	0	0.017106	0.05691	0	0	0	0	0.01254	0.141693	0	0	0	0	0	0.138233	0	0	0.03405	0	0.037431	0	0	0	0	0	0	0.012717	0	0	0	0.019091	0	0	0	0	0	0	0	0	0	0	0.030309	0	0
ENSG00000253967.1	ENSG00000253967	0	0	0.07552	0.013411	0.007574	0	0	0.032736	0.110634	0.656115	0.154345	0.142194	0	0.01612	0.253224	0.107987	0	0.121828	0.057679	0.191561	0	0.084225	0.104933	0.060312	0.118691	0.084626	0.033161	0.024584	0.218743	0.299303	0	0	0.119438	0.068584	0	0.010933	0	0	0.134379	0.030124	0	0.032017	0	0
ENSG00000253968.2	ENSG00000253968	0	0	0.103602	0	0.018405	0	0	0	0	0.340483	0.074211	0.132064	0	0	0	0	0	0.131552	0	0	0	0	0	0	0	0	0	0	0	0.06594	0	0	0.045385	0	0	0	0	0	0	0.068532	0	0	0	0
ENSG00000253970.1	MTND2P7	0	0	0	0	0	0	0	0	0	0	0	0	0	0	0	0	0	0	0	0.031289	0	0	0	0	0	0	0	0	0	0	0	0	0	0	0	0	0	0	0	0	0	0	0	0
ENSG00000253971.1	CDC42P3	0	0	0	0.069344	0.039233	0	0	0	0	0.296352	0	0	0	0	0	0	0	0.098062	0	0.031846	0	0	0	0	0	0	0	0	0	0	0	0	0	0	0.05986	0	0	0	0	0	0.042386	0	0	0
ENSG00000253972.6	MAL2-AS1	0	0	0	0	0	0	0	0	0	0	0	0	0	0	0	0	0	0	0	0	0	0	0	0	0	0	0	0	0	0	0	0	0	0	0	0	0	0	0	0	0	0	0	0
ENSG00000253973.3	NRIP3-DT	0	0	0.145095	0	0	0	0	0	0.498624	0.017826	0.209122	0	0	0	0.24821	0	0.030828	0.215758	0	0.037793	0	0	0	0	0	0	0	0	0	0	0	0.006147	0	0	0.006772	0	0	0.33082	0	0.009013	0	0	0	0
ENSG00000253974.6	NRG1-IT1	0.061288	0	0	0	0	0	0	0	0.302709	0.589678	0.375239	0.190353	0	0	0.072895	0	0	0.37531	0	0.051279	0	0	0	0	0	0	0	0	0	0	0	0	0	0	0	0	0	0	0.042436	0	0	0.062615	0	0.081753
ENSG00000253975.1	ENSG00000253975	0	0	0.02299	0	0	0	0	0.010063	0	0.045664	0	0	0	0	0	0	0	0.040626	0	0	0	0	0	0	0	0.043348	0	0	0	0	0	0	0	0	0	0	0	0	0	0	0	0	0	0
ENSG00000253976.1	ENSG00000253976	0	0	0.103397	0	0	0	0	0	0	0	0	0	0	0	0	0	0	0.099441	0	0	0	0	0	0	0	0	0	0	0	0	0	0	0	0	0	0	0	0	0	0	0	0	0	0
ENSG00000253977.1	MTCO2P4	0	0	0	0	0	0	0	0	0	0	0	0	0	0	0	0	0	0	0	0	0	0	0	0.21549	0	0	0	0	0	0	0	0	0	0	0	0	0	0	0	0	0	0	0	0
ENSG00000253978.2	CTB-178M22.2	0	0	0	0	0	0	0	0	0	0	0.826985	0	0.150829	0	0	0	0	0	0.120885	0.035065	0	0	0.062958	0	0	0	0	0	0	0	0	0	0	0	0	0	0	0	0.151823	0.104477	0	0.108625	0	0
ENSG00000253979.1	ENSG00000253979	0	0	0	0	0	0	0	0	0	0	0	0	0	0	0	0	0	0.147005	0	0	0	0	0	0	0	0	0	0	0	0	0	0	0	0	0	0	0	0	0	0	0	0	0	0
ENSG00000253980.1	ENSG00000253980	0	0	0.083419	0	0	0	0	0	0	0	0	0	0	0	0	0	0	0	0	0	0.141723	0	0	0	0	0	0	0	0	0	0	0	0	0	0	0	0	0	0	0	0	0	0	0
ENSG00000253981.6	ALG1L13P	0.581005	0.216761	0.41199	0	2.15905	0.42603	0.438368	0.272949	1.52873	0.574108	0.659587	0.171371	1.68044	0.910089	2.71856	0.340104	3.15758	0.303158	1.16308	0.37391	0.733093	0.618503	0.488477	0.500816	0.898388	0.101079	0.400108	1.21098	0.620288	0.117997	1.27257	0.024973	0.683495	0.829274	0.922279	0.919896	0.564764	0.407525	0.666711	0.516413	2.10856	0.380799	0.856891	0.781987
ENSG00000253982.3	CLN8-AS1	1.37216	1.84442	1.72808	5.45242	1.33201	6.64487	1.0918	2.78987	2.95555	3.65848	2.70425	3.79141	2.23672	1.52684	3.74303	4.10244	2.64294	3.56905	1.51413	1.68543	2.77397	2.45325	1.85693	4.6549	1.52601	4.3988	2.45223	3.45458	1.74245	4.01642	1.95643	3.76255	4.11934	8.94995	2.29253	7.35868	0.367161	5.43847	0.601046	3.14883	1.61316	2.29422	3.32206	2.94895
ENSG00000253983.3	ENSG00000253983	0	0	0.105122	0	0	0	0	0	0	0	0.096664	0	0	0	0.042856	0	0	0.256457	0.02272	0	0	0	0	0	0.013717	0	0	0	0	0.148566	0	0	0	0	0	0	0	0	0	0	0	0.037985	0.054918	0
ENSG00000253985.1	ENSG00000253985	0	0	0	0	0	0	0	0	0	0	0	0	0	0	0	0	0	0	0	0	0	0	0	0	0	0	0	0	0	0	0	0	0	0	0	0	0	0	0	0	0	0	0	0
ENSG00000253986.1	ENSG00000253986	0	0	0	0	0	0	0	0	0	0.124781	0	0	0	0	0	0	0	0.040266	0	0	0	0	0	0	0	0	0	0	0	0	0	0	0	0	0	0	0	0	0	0	0	0	0	0
ENSG00000253988.1	ENSG00000253988	0.086229	0	0.156239	0	0	0	0	0	0	0.161843	0.382811	0	0	0	0.100107	0	0	0.271618	0	0	0	0	0	0	0	0	0	0	0	0	0	0	0	0	0	0	0	0	0	0	0	0	0	0
ENSG00000253989.2	IGHVIII-38-1	2.29873	0.203935	0	0	0	0	0	1.03686	0.855264	1.18557	0	3.15557	0	0.989272	0	0.370054	0	0.249741	0	0.472414	0	1.32245	6.76507	0.158248	0	0.478259	0.149218	0	0	0.215293	0.764896	0.940708	0	2.00534	0	0	0	0	0	0.298048	0	0.305547	0	0
ENSG00000253991.1	ENSG00000253991	0	0	0.180427	0	0	0	0	0	0.246558	0.188551	0	0	0	0	0.1171	0	0	0	0	0	0	0	0	0	0.032944	0	0	0	0	0	0	0	0	0	0.077614	0	0	0	0	0	0	0.196608	0.084191	0
ENSG00000253992.1	ENSG00000253992	0	0	0	0	0	0	0	0	0	0	0	0	0	0	0	0	0	0	0	0	0	0	0	0	0	0	0	0	0	0	0	0	0	0	0	0	0	0	0	0	0	0	0	0
ENSG00000253993.1	ENSG00000253993	0	0	0	0	0	0	0	0	0	0	0	0	0	0	0	0	0	0.219264	0	0	0	0	0	0	0	0	0	0	0	0	0	0	0	0	0	0	0	0	0	0	0	0	0	0
ENSG00000253994.1	NDUFB9P3	0	0	0.201154	0	0	0	0	0	0	0	0.083225	0	0	0	0	0	0	0	0	0	0	0	0	0	0	0	0	0	0	0	0	0	0	0	0	0	0	0	0	0	0	0	0	0
ENSG00000253995.1	RPL10P18	0	0	0	0	0	0	0	0	0	0	0	0	0	0	0	0	0	0	0	0.099845	0	0	0	0	0	0	0	0	0	0	0	0	0	0	0	0	0	0	0.176764	0	0	0	0	0
ENSG00000253997.1	ENSG00000253997	0	0	0	0	0	0	0	0	0	0	0	0	0	0	0	0	0	0	0	0	0	0	0	0	0	0	0	0	0	0	0	0	0	0	0	0	0	0	0	0	0	0	0	0
ENSG00000253998.3	IGKV2-29	1.03857	23.1775	0.163566	4.21533	0	1.78053	0.089647	7.26101	0.485743	3.27601	0.139221	7.46452	0	4.79016	0.225842	4.73342	0.119939	3.47415	3.99321	4.24281	24.2611	13.7313	5.92162	4.51094	3.16241	5.49052	4.99017	4.55805	0	6.88326	7.37652	2.32401	0	8.09868	0.157552	11.6182	3.27617	10.3388	84.7508	10.1245	0	3.99301	0.181438	13.5362
ENSG00000253999.1	IGKV3D-31	0	0	0	0	0	0	0	0	0	0	0	0	0	0	0	0	0	0	0	0	0	0	0	0	0	0	0	0	0	0	0	0	0	0	0	0	0	0	0	0	0	0	0	0
ENSG00000254000.1	ENSG00000254000	0	0	0	0	0	0	0	0	0	0	0	0	0	0	0.285968	0	0	0.529963	0	0	0	0	0	0	0	0	0	0	0	0	0	0	0	0	0	0	0	0	0	0	0	0	0	0
ENSG00000254001.5	ENSG00000254001	0	0	0	0	0	0	0	0	0.272393	0	0	0	0	0	0	0	0	0	0	0	0	0	0	0	0	0	0	0	0	0	0	0	0	0	0	0	0	0	0	0	0	0	0	0
ENSG00000254002.3	ENSG00000254002	0	0	0.025152	0	0.729648	0	0.01099	0.088311	0	0	0.276888	0.199507	0	0.274973	0.060881	0.106369	0.014672	0.098125	0.180584	0.650278	0.169461	0.021996	0.014712	0.067975	0.008356	0.023775	0.123109	0.664972	0.012362	0.277511	0.100874	0	0.011823	0.01938	0	0.045846	0.019252	0	0.018705	0	0.0138	0	0	0
ENSG00000254003.1	SRI-AS1	0	0	0.245932	0	0.136215	0.24198	0.079671	0	0.44262	0	0.201326	0.345583	0.078209	0	0.21097	0	0.053217	0	0.097161	0.072578	0.243339	0	0.152457	0	0.029611	0	0.236121	0	0.223252	0.059527	0.146182	0.063854	0.040915	0	0	0.26628	0.112745	0	0.061971	0	0.196471	0.890754	0.148816	0
ENSG00000254004.7	ZNF260	16.1028	15.9916	11.0967	19.32	7.1427	14.8491	8.41547	13.0338	19.306	10.0549	6.31876	11.8944	14.5455	15.8972	8.42051	16.0339	6.54414	6.56921	4.5074	7.32649	2.54034	8.47682	4.51073	8.23697	2.69932	10.9932	2.54617	7.44426	2.78486	14.954	5.2182	9.06126	9.27764	9.997	14.4479	15.3806	1.99748	13.6841	3.32091	8.88425	12.2592	11.269	4.77812	11.523
ENSG00000254006.5	ENSG00000254006	0.33906	0	0.047142	0	0	0	0	0	0.120702	0	1.24679	0	0.218188	0	0.233643	0	0.103712	0	0.026758	0	0	0	0	0	0	0	0.021607	0	0	0	0	0	0.045362	0	0.075149	0	0	0	0	0	0	0	0	0
ENSG00000254007.2	ENSG00000254007	0	0	0.254016	0	0	0	0	0	0.65239	0.534466	0.741372	0	0	0	0.470151	0	0	0.66362	0	0.236837	0	0	0	0	0	0.015129	0	0	0	0	0	0	0	0	0	0	0	0	0.02366	0.031961	0	0.304762	0	0
ENSG00000254008.1	LINC00051	0	0	0	0	0	0	0	0	0.574615	0	0.151122	0	0	0	0.046529	0	0	0.256623	0	0	0	0	0	0	0	0	0	0	0	0	0	0	0	0	0	0	0	0	0	0	0	0	0	0
ENSG00000254009.1	IGKV2D-38	0	0	0	0	0	0	0	0	0	0	0	0	0	0	0	0	0	0	0	0	0	0	0	0	0	0	0	0	0	0	0	0	0	0	0	0	0	0	0	0	0	0	0.459008	0
ENSG00000254011.1	ENSG00000254011	0	0	0	0	0	0	0	0	0	0	0	0	0	0	0	0	0	0	0	0	0	0	0	0	0	0	0	0	0	0	0	0	0	0	0	0	0	0	0	0	0	0	0	0
ENSG00000254012.1	RPL10P8	0	0	0	0	0	0.193185	0	0.241364	0	0	0.195335	0	0	0.265121	0	0	0	0.400024	0	0	0	0	0	0	0	0	0	0	0	0	0	0	0.1232	0	0	0	0	0	0	0	0	0	0	0
ENSG00000254013.1	MAP2K1P1	0	0	0.163384	0.029704	0.067163	0	0.043361	0.014454	0.654785	0.458087	0.259181	0	0.119315	0	0.278608	0.039333	0.057892	0.652051	0.036385	0.028689	0.026092	0.036489	0.019232	0	0.010959	0.093374	0.073315	0.109054	0.032507	0	0.04399	0.024226	0.015457	0.050966	0.101415	0	0.042034	0	0.170228	0.032858	0.036209	0.034807	0.049889	0.093575
ENSG00000254014.1	ENSG00000254014	0	0	0	0	0	0	0	0	1.9172	0	0	0	0	0	0	0	0	0	0	0	0	0	0	0	0	0	0	0	0	0	0	0	0	0	0	0	0	0	0	0	0	0	0	0
ENSG00000254015.1	MTND4LP26	0	0	0	0	0	0	0	0	0	0	0	0	0	0	0	0	0	0	0	0	0	0	0	0	0	0	0	0	0	0	0	0	0	0	0	0	0	0	0	0	0	0	0	0
ENSG00000254016.3	ALG1L10P	0	0	0	0.265157	0	0	0	0	0	0	0	0	0	0	0	0	0	0	0	0	0	0	0	0	0	0	0	0	0	0	0	0	0	0	0	0	0	0	0	0	0	0.140766	0	0
ENSG00000254017.1	IGHEP2	0.393256	0.331928	0.51987	1.66556	37.4823	1.43395	0.242928	0.567521	1.06931	1.58839	0.315414	0.885859	0.111639	0.906629	0.521134	0.95722	0.036037	2.06191	0.374052	0.91219	0.622092	0.490048	0.503652	0.666636	0.163857	0.843879	0.219293	0.407583	0.84994	0.784125	0.452486	0.521197	0.231297	1.35636	0.2368	2.34034	0.196457	2.13881	0.410022	0.522952	0.456742	0.488985	0.464456	1.05175
ENSG00000254019.1	ENSG00000254019	0	0	0	0	0	0	0	0	0	0	0	0	0	0	0.103266	0	0	0	0	0	0	0	0	0	0	0	0	0.216848	0	0	0	0	0	0	0	0	0	0	0.303723	0.083178	0	0	0	0
ENSG00000254020.1	ENSG00000254020	0	0	0	0	0.205346	0	0	0	0	0.64298	0	0	0	0	0	0	0	0	0	0	0	0	0	0	0	0	0	0	0	0	0	0	0	0	0	0	0	0	0	0	0	0	0	0
ENSG00000254021.1	ENSG00000254021	0	0	0	0	0	0	0	0	0	0	0.259609	0	0	0	0	0	0	0	0	0	0	0	0	0	0	0	0	0	0	0	0	0	0	0	0	0	0	0	0	0	0	0	0	0
ENSG00000254023.1	PKMP4	0	0	0	0	0	0	0	0	0	0	0.408893	0	0	0	0	0	0	0	0	0	0	0	0.158123	0	0	0	0.250585	0	0	0	0	0	0	0	0	0	0	0	0.180209	0	0	0	0	0
ENSG00000254024.1	ENSG00000254024	0	0	0	0	0	0	0	0	0	0.218703	0	0	0	0	0	0.131046	0	0	0	0	0	0	0	0	0	0	0	0	0	0	0	0	0	0	0	0	0	0	0	0	0	0	0	0
ENSG00000254025.1	BRIX1P1	0	0	0	0	0	0	0.020417	0	0	0	0	0	0.041607	0	0	0	0	0	0	0	0	0	0	0	0	0	0.020579	0	0	0	0	0	0	0	0	0	0	0	0	0	0	0.096526	0	0
ENSG00000254026.1	ENSG00000254026	0	0	0	0	0	0	0	0	0	0	0	0	0	0	0	0	0	0.375753	0	0	0	0	0	0	0	0	0	0	0	0	0	0	0	0	0	0	0	0	0	0	0	0	0	0
ENSG00000254027.1	ENSG00000254027	0	0.10797	0	0	0.230188	0	0	0.11751	0	0	0.271957	0	0.079256	0	0.213841	0.414083	0	0.702613	0.196991	0.183731	0.281904	0.187173	0	0.285945	0.150114	0	0	0	0	0.06032	0.325979	0	0.165875	0.284482	0.07052	0	0.02286	1.28553	0.251055	0.086001	0	0.090221	0.378029	0.537633
ENSG00000254028.1	ENSG00000254028	0.252543	1.60712	0.391606	3.14928	0.103286	2.70631	0	1.48331	0.125678	1.28657	0.117825	1.46249	0.045383	1.78948	0	1.31264	0	0.995942	0.027848	0.969823	0.039922	0.311065	0	2.60736	0.084245	1.09607	0	1.04871	0.075399	0.517579	0	1.6254	0.047194	3.03419	0.078284	3.26655	0	0.746476	0.183264	0.547343	0	1.2085	0.079093	1.12942
ENSG00000254029.1	IGLC4	0	0	0	0.433423	0	0	0	0.596105	0	0.750625	0	0	0.806759	0	0	0	0	0	0	0.151344	0.176785	0	0	0	0	0	0	0.392169	0	1.42194	0	0.626074	0	0	0	0.36671	0.581708	3.2553	0.273294	2.32382	0	2.83597	0	0.540097
ENSG00000254030.1	IGLC5	0	6.75555	0	9.68497	0.336416	6.06692	0	5.17828	0	1.10512	0.447712	12.314	0	4.10911	1.48637	5.131	0	2.53826	1.71104	0.881655	0.485413	1.31559	1.03955	4.2209	0.946714	5.42454	0.137473	4.8105	0	11.7319	0.403019	7.37505	0	4.45862	0	1.23345	0.238404	15.2548	0.588089	8.02356	0	11.3534	2.72793	3.79712
ENSG00000254031.6	ENSG00000254031	0.054582	0	0	0	0.104658	0	0	0	0.069056	0	0.241895	0	0	0	0	0	0	0.116051	0	0.012172	0	0	0.078709	0	0	0	0	0	0	0.046189	0	0	0	0	0	0	0	0	0	0	0	0	0.275701	0
ENSG00000254033.1	ENSG00000254033	0	0	0	0	0	0	0	0	0	0	0	0	0	0	0	0	0	0	0	0	0	0	0	0	0	0	0	0	0	0	0	0	0	0	0	0	0	0	0	0	0	0	0	0
ENSG00000254034.2	INTS9-AS1	0	0	0.03395	0.275863	0.017072	0	0	0.044252	0.249359	0.485867	0.066793	0	0	0	0.081473	0	0.048778	0.1573	0	0	0.006663	0	0	0.037763	0	0	0.042587	0	0.096859	0	0	0.11172	0	0	0	0.012326	0	0.063786	0	0.216865	0	0	0	0
ENSG00000254035.1	ENSG00000254035	0	0	0	0	0	0	0	0	0	0	0	0	0	0	0	0	0	0	0	0	0	0	0	0	0	0.06564	0	0	0	0	0	0	0	0	0	0.730232	0	0	0	0	0	0	0	0
ENSG00000254036.1	IGHVIII-67-2	0	0	0	0	0	0	0	0	0	0	0	0	0	0	0	0	0	0	0	0	0	0	1.14428	0	0	0	0	0	0	0	0	0	0	0	0	0	0	0	6.94218	0	0	0	0	0
ENSG00000254037.2	ENSG00000254037	0	0	0	0	0	0	0	0	0	0	0	0	0	0	0.133698	0	0	0.151321	0	0	0	0	0	0	0	0	0	0	0	0	0	0	0	0	0	0	0	0	0	0	0	0	0	0
ENSG00000254038.1	ENSG00000254038	0.077043	0	0	0	0.038677	0	0.033783	0	0	0	0.057688	0	0.33516	0	1.44324	0	0	0.144802	0.082966	0.031356	0.059406	0	0	0	0.151373	0	0.033576	0	0	0	0.249932	0	0	0	0	0	0.038482	0	0	0.073018	0	0.153549	0	0
ENSG00000254039.1	ENSG00000254039	0	0	0	0	0	0	0	0	0	0.317297	0	0	0	0	0	0	0	0	0	0	0	0	0	0	0	0	0	0	0	0	0	0	0	0	0	0	0	0	0	0	0	0	0	0
ENSG00000254040.2	ENSG00000254040	0	0	0.242934	0	0	0	0	0	0.187817	0.037865	0.045194	0	0	0	0.091968	0	0	0.055697	0	0	0	0	0	0	0	0	0	0	0	0	0	0	0	0	0	0	0	0.035955	0	0.019109	0	0	0	0
ENSG00000254041.1	ENSG00000254041	0	0	0	0	0.08015	0	0	0	0.585227	0.077561	0	0	0	0	0	0	0	0.047567	0	0	0	0	0	0	0	0	0	0	0	0	0	0	0	0	0	0.232556	0	0	0	0	0	0	0	0.055448
ENSG00000254042.2	SLIT3-AS2	0	0	0.040114	0	0	0	0.006359	0.01285	0.375394	0.058541	0.180491	0	0	0	0.142342	0	0	0.393423	0	0	0.003905	0	0	0	0	0.004654	0	0	0	0	0	0	0	0	0	0.010728	0	0	0	0	0.00538	0	0	0.014272
ENSG00000254043.1	ENSG00000254043	0	0	0	0	0	0	0	0	0	0	0.047248	0	0	0	0.073443	0	0	0	0	0	0	0	0	0	0	0	0	0	0	0	0	0	0	0	0	0	0	0	0	0	0	0.063067	0	0
ENSG00000254044.5	ENSG00000254044	0	0	0.201762	0	0	0	0	0	0	0.212372	0.250475	0	0	0	0.132366	0	0	0	0	0.13411	0	0.038022	0	0	0	0.035528	0	0	0	0	0	0	0	0	0	0	0	0	0	0	0	0.06891	0	0
ENSG00000254045.1	IGHVIII-22-2	0	0	0	0	0	0	0	0	0	0	0	0	0	0	0	0	0	0	0	0	0	0	0	0	0	0	0	0	0	0	0	0	0	0	0	0	0	0	0	0	0	0	0	0
ENSG00000254046.1	IGHV1-17	0	6.40554	9.76016	2.63675	0	3.68304	0	2.36969	4.22571	3.88738	0.685059	7.76208	0	5.69282	3.36794	2.35495	0	5.19464	1.03485	2.51307	21.5319	5.37696	0.528567	4.2673	2.22622	3.5425	1.67002	4.42161	0	6.10896	0	1.32452	0.107665	9.38631	0.594833	2.21157	2.76492	4.90732	0.610087	2.77544	0	5.95468	0	5.63668
ENSG00000254047.2	ENSG00000254047	0	0	0.130309	0	0	0	0	0	0.331787	0.087631	0	0	0	0	0.268028	0	0	0.40739	0	0.019103	0	0	0	0	0	0	0	0	0	0	0	0	0	0	0	0	0	0	0	0	0	0	0	0
ENSG00000254048.1	ENSG00000254048	1.08256	0	0.349473	0.086146	0	0	0.214292	0.290112	0.475552	0	0.143501	2.04357	0	0	0.565328	0	0.11454	0.249679	0.364717	0.116081	0.186349	0.197161	0.435457	0	0.031786	0.356608	0.295504	0	0.095993	0	0.031335	0	0	0.905075	0.523571	0.57256	0	0.169481	0	0	1.84727	0	0.16154	0
ENSG00000254049.2	NRG1-IT3	0	0	0	0	0	0	0	0	0	0	0	0	0	0	0	0	0	0	0	0.120538	0	0.037447	0	0	0	0	0	0	0	0	0	0	0	0	0	0	0	0	0	0	0	0.098857	0	0
ENSG00000254050.1	ENSG00000254050	0	0	0	0	0	0	0	0	0	0	0.641274	0	0	0	0	0	0	0	0	0	0	0	0	0	0	0	0	0	0	0	0	0	0	0	0	0	0	0	0	0	0	0	0	0
ENSG00000254051.1	ENSG00000254051	0	0	0	0	0.135683	0	0	0	0	0	0	0	0.115084	0	0	0	0	0	0.072033	0	0	0	0	0	0	0	0	0	0	0	0	0	0	0	0	0	0	0	0	0	0	0	0	0
ENSG00000254052.1	IGHVIII-67-4	0	0	0	0	0	0	0	0	0	0	0	0	0	0	0	0	0	0	0	0	0	0	0	0	0	0	0	0	0	0	0	0	0	0	0	0	0	0	0	0	0	0	0	0
ENSG00000254053.1	IGHVIII-5-2	0	0	0	0	0	0	0	0	0	0.684166	0	0	0	0	0	0	0	0	0	0	0	0	0	0	0	0	0	0	0	0	0.129712	0	0	0	0	0	0	0	0	0	0	0	0	0
ENSG00000254054.3	ENSG00000254054	0	0	0.028952	0	0	0	0.023902	0	0.216411	0.1733	0.229478	0	0	0	0.03518	0	0	0.242863	0	0	0	0	0	0	0	0	0	0	0	0	0	0	0	0	0	0	0	0	0.038988	0	0	0	0	0
ENSG00000254055.2	ENSG00000254055	0	0	0.212961	0	0.078071	0	0	0	0.377214	0.32941	0.135283	0	0.021486	0.012707	0.185237	0	0	0.124263	0.013054	0.031087	0	0.008809	0	0	0.00785	0	0.010516	0	0	0	0.007901	0	0	0	0	0.022612	0	0	0.035203	0	0	0.125888	0	0.067709
ENSG00000254056.1	IGHV3-71	0	1.12265	0	0	0	0	2.80135	0	0	1.13851	0.406988	0.799968	3.83534	0	0	1.39091	0	0.443731	1.04253	0.708047	3.10417	1.1372	14.0905	0.84913	0.602556	1.92094	0.844373	0.173119	0	0.808466	2.2559	0.431021	0.28158	0	0.508689	0.481824	2.13748	0.706223	8.25531	1.14875	0.117626	0.228946	0.588805	0.598204
ENSG00000254057.1	ENSG00000254057	0	0	0.185977	0	0	0	0	0	0	0	0.766198	0	0	0	1.57365	0	0	0.742474	0	0	0	0	0	0	0	0	0	0	0	0	0.033539	0.073123	0.046906	0	0	0	0	0	0	0	0	0	0	0
ENSG00000254060.1	ENSG00000254060	0	0	0	0	0	0	0	0	0	0	0.072961	0	0	0	0.11505	0	0	0	0	0	0	0	0	0	0.097069	0	0	0	0	0	0	0	0	0	0	0	0	0	0	0	0	0	0	0
ENSG00000254061.1	ENSG00000254061	0.152957	0	0.379337	0	0.739676	0	0.396117	0	1.08692	0.80993	0.424022	0.282556	0.750507	0	0.169784	1.29388	0.176503	0.809118	0.235126	0.11191	0.391664	0	0.649226	0.065623	0.336363	0.469517	0.444752	0	0.657887	0	0.516174	0.50891	0.524635	0	0	0	0	0	0.096478	0.267123	0.806856	0	0.915629	0.931901
ENSG00000254063.2	DUXAP2	0	0	0	0	0	0	0	0	0	0.329426	0	0	0	0	0.203853	0	0	0.831739	0	0	0	0	0	0	0	0	0	0	0	0	0	0	0	0	0	0	0	0	0	0	0	0	0	0
ENSG00000254064.1	PIWIL2-DT	0	0	0	0	0	0	0	0	0.266117	0	0	0.208128	0	0	0.126066	0	0	0.070716	0	0	0	0	0	0	0	0	0	0	0	0.283485	0	0	0	0	0	0	0	0	0	0	0	0	0	0
ENSG00000254065.1	ENSG00000254065	0	0.076548	0.113585	0	0	0	0	0	0.961636	0.48191	0	0	0	0	0.150837	0	0	0.173802	0	0	0	0	0	0	0	0	0	0	0	0	0	0	0	0	0	0	0	0	0	0	0.071257	0	0	0
ENSG00000254066.2	LINC01938	0	0	0.175679	0	0.00989	0	0	0	0.32304	0.722859	0.24709	0	0	0	0.30942	0.117422	0	0.234031	0	0	0	0	0	0	0	0	0	0	0	0	0	0	0	0	0	0	0	0	0	0	0	0	0	0
ENSG00000254067.2	ENSG00000254067	0	0	0.104658	0	0	0	0.011454	0	0.129849	0.208381	0	0	0	0	0	0.062814	0	0	0	0.04587	0	0	0	0	0	0	0.030636	0	0	0	0	0	0	0	0	0	0	0	0.097318	0	0	0.055691	0	0
ENSG00000254069.2	ENSG00000254069	0	0	0	0	0	0	0	0	0	0	0.203491	0	0	0	0	0	0	0	0	0	0	0	0	0	0	0	0	0	0	0	0	0	0	0	0	0	0	0	0	0	0	0.054425	0	0
ENSG00000254070.1	ENSG00000254070	0	0	0	0	0	0	0	0	0	0	0	0	0	0	0	0	0	0	0	0	0	0	0	0	0	0	0	0	0	0	0	0	0	0	0	0	0	0	0	0	0	0	0	0
ENSG00000254073.1	IGLVVII-41-1	0	0	0	0	0	0	0	0	0	0	0	0	0	0	0	0	0	0	0	0	0	0	0	0	0	0	0	0	0	0	0	0	0	0	0	0	0	0	0	0	0	0	0	0
ENSG00000254075.1	IGLVV-66	0	0	0	0	0	0	0	0	2.31507	0	0	0	0	0	0	0	0	0	0	0	0	0	0	0	0	0	0	0	0	0	0	0	0	0	0	0	0	0	0	0	0	0	0	0
ENSG00000254076.1	ENSG00000254076	0	0	0.358509	0	0.010669	0	0	0	1.66213	0.334629	0.715377	0	0	0	0.965719	0	0	2.42168	0	0.018474	0	0	0	0	0.006965	0	0	0	0	0	0	0	0.009871	0	0	0	0	0	0	0	0	0	0	0
ENSG00000254077.1	IGLV3-7	0	0	0	0	0	0	0	0	0	0.638569	0	0	0	0	0	0	0	0	0	0	0	0	0	0	0	0	0	0	0	0	0	0	0	0	0	0	0	0	0	0	0	0	0	0
ENSG00000254079.1	SRSF3P2	0	0	0	0	0	0	0	0	0	0	0.098158	0	0	0	0	0	0	0	0	0	0	0	0	0	0	0	0	0	0	0	0	0	0	0	0	0	0	0	0	0	0	0	0	0
ENSG00000254080.1	ENSG00000254080	0	0	0	0	0	0	0	0	0	0	0	0	0	0	0	0	0	0	0	0	0	0	0	0	0	0	0	0	0	0	0	0	0	0	0	0	0	0	0	0	0	0	0	0
ENSG00000254081.2	LINC01299	0	0	0.060654	0	0	0	0	0	0	0.071699	0.038075	0	0	0	0.072411	0	0	0.020796	0	0	0	0	0	0	0	0	0.005306	0	0.005826	0.008267	0	0	0	0	0	0	0	0	0	0	0	0	0	0
ENSG00000254083.6	LINC01591	0	0	0	0	0	0	0	0	0.246664	0	0	0	0	0	0.0378	0	0	0.335525	0	0	0	0	0	0	0	0	0	0	0	0	0	0	0	0	0	0	0	0	0	0	0	0	0	0
ENSG00000254084.1	ENSG00000254084	0	0	0	0	0	0	0	0	0	0	0	0	0	0	0	0.101644	0	0.114615	0	0	0	0	0	0	0	0	0	0	0	0	0.02908	0	0	0	0	0	0	0	0	0	0	0	0	0
ENSG00000254086.1	ENSG00000254086	0	0	0	0	0	0	0	0	0	0.175841	0.138524	0	0	0	0	0	0	0.538675	0	0	0	0	0	0	0	0	0	0	0	0	0	0	0	0	0	0	0	0	0	0	0	0.091875	0	0
ENSG00000254087.8	LYN	162.822	110.386	108.179	152.86	108.445	114.597	113.268	96.6736	192.699	126.407	121.482	129.938	110.699	89.4469	133.618	113.412	114.243	94.069	83.3192	76.4721	71.7408	105.429	68.3246	105.944	75.2133	101.54	71.4097	99.4932	66.2551	110.358	85.7597	104.714	78.1167	154.156	111.093	151.909	70.0679	152.793	106.725	123.351	135.185	125.86	60.7762	153.469
ENSG00000254088.1	SLC2A3P4	0	0.061108	0.128096	0.344971	0.05198	0.137645	0	0.022411	0.253062	0.304724	0	0.293246	0.092768	0	0.092693	0	0.014897	0.211976	0	0.044765	0	0	0	0.126514	0.008483	0.024134	0.079527	0.021096	0.012551	0.017604	0.034131	0	0	0.11806	0.019591	0.018799	0.013029	0.048131	0	0.102393	0.028019	0.16292	0	0
ENSG00000254089.2	ENSG00000254089	0	0	0.035643	0	0	0	0	0	0.358788	0.07148	0.028366	0	0	0	0	0	0	0.413774	0	0	0	0	0	0	0	0	0	0	0	0	0	0	0	0	0	0	0	0	0	0	0	0	0	0
ENSG00000254090.1	MTND2P32	0	0.116705	0	0	0	0.026331	0	0	0	0.251703	0	0	0.035162	0	0	0	0	0.023569	0	0	0	0	0	0	0.012965	0.055155	0.203142	0	0	0	0	0	0	0	0	0.057638	0	0	0	0.038672	0	0	0	0
ENSG00000254091.2	ENSG00000254091	0	0	0	0	0	0	0	0	0	0	0	0	0	0	0	0	0	0.683655	0	0	0	0	0.239555	0	0	0	0	0	0	0	0	0	0	0	0	0	0	0	0	0	0	0	0	0
ENSG00000254092.3	ENSG00000254092	0	0	0.689035	0	0.004382	0	0.003109	0.046339	0.972244	0.348193	0.973037	0.040984	0.019727	0	0.493487	0.034838	0	1.50879	0.011912	0.029517	0	0	0	0.009667	0	0.054374	0	0	0.019314	0.045872	0	0	0	0.038392	0.030111	0	0	0	0.065063	0.029178	0	0	0.025917	0
ENSG00000254093.9	PINX1	14.5594	8.7	14.4966	11.8762	9.7896	6.07684	10.5817	6.55872	16.3342	7.81931	9.25178	7.69384	12.6463	6.55376	9.90516	7.45744	7.86098	8.32052	13.298	4.81632	9.0449	4.94475	10.7787	6.10891	16.8384	7.08038	13.2171	6.82267	13.0766	6.78885	9.65545	6.11657	11.3523	10.5797	19.5425	11.7857	8.17881	9.98741	15.4904	6.8859	11.9819	10.3623	7.94088	7.29585
ENSG00000254094.1	ENSG00000254094	0.318977	0	0.279748	0	0.209785	0	0.092433	0.178128	0.255991	0.976544	0	0	0	0	0	0	0.185267	0.067736	0	0.041312	0.120091	0.351046	0.116797	0	0	0.574702	0	0.3415	0	0.136635	0.168207	0.073344	0.047049	0.162573	0.161292	0	0.052	0	0	0	0	0.203418	0	0
ENSG00000254095.1	ENSG00000254095	0	0	0	0	0	0	0	0	0.369668	0.103122	0.226707	0	0	0	0	0	0	0	0	0	0	0.088958	0	0	0	0	0	0	0	0	0	0	0	0	0	0	0	0	0	0	0	0	0	0
ENSG00000254097.1	IGKV3D-25	0	0	0	0	0	0	0	0	0	0	0	0	0	0	0	0	0	0	0	0.167069	0	0	0	0.242564	0	0	0	0	0	0	0.16497	0	0	0	0	0	0	0	0	0	0	0	0	0
ENSG00000254098.1	IGKV2-26	0	0	0.947075	2.27554	0	1.10658	0	3.3846	0	0.550894	0	3.03964	0	3.18227	0	0.583011	0	1.37231	0	0.453272	1.1068	2.90023	0.626783	1.6402	0.075304	2.36828	1.29124	3.42115	0	3.04487	1.08447	3.8842	0	1.84628	0.747432	3.48219	0	3.11542	0.600636	0	0	1.69234	0	0
ENSG00000254099.1	ENSG00000254099	0	0	0.188367	0	0	0	0	0	0	0	0.161629	0	0	0	0	0.246894	0	0.324707	0.121799	0.247003	0	0.072462	0	0	0	0	0.098336	0	0	0	0.289376	0	0.101405	0	0.18566	0	0.056594	0	1.15428	0.201857	0	0	0	0.27938
ENSG00000254101.8	LINC02055	0.376605	0.376816	0.19315	0	0.04458	0	0.030205	0.10711	1.23832	1.34523	1.57522	0.084107	0.005719	0	4.31014	0.072488	0.058782	1.11632	0.225204	0.30285	0.057078	0.025721	0.039725	0.030754	0.518775	0.023813	0.037919	0.010275	0.056843	0.137283	0.002093	0	0	0	0.019327	0	0	0	0.061059	0	0	0.014965	0	0
ENSG00000254102.2	ENSG00000254102	0.05168	0	0.311547	0	0	0	0.01478	0	0	0.033935	0.356067	0	0.097991	0	0.114249	0.020475	0	0.157176	0.213702	0.112615	0.046689	0.012763	0.029866	0	0.028972	0.005565	0.019428	0.009692	0.168114	0	0.022733	0.008707	0.103987	0	0.089775	0	0.008666	0	0.035449	0.05314	0.093027	0.072806	0	0.04896
ENSG00000254103.1	PPIAP85	0	0	0	0	0	0	0	0	0	0	0	0	0	0	0.847688	0	0	0	0	0	0	0	0	0	0	0	0	0	0	0	0	0	0	0	0	0	0	0	0	0	0	0	0	0
ENSG00000254104.2	ENSG00000254104	0	0	0	0	0	0	0	0	0	0	0	0	0	0	0	0	0	0.148812	0	0	0	0	0	0	0.138157	0	0	0	0	0	0	0	0	0	0	0	0	0	0	0	0	0	0	0
ENSG00000254105.1	VENTXP6	0	0	0	0	0	0	0	0	0	0	0	0	0	0	0	0	0	0.19856	0	0	0	0	0	0	0	0	0	0	0	0	0	0	0	0	0	0	0	0	0	0	0	0	0	0
ENSG00000254106.1	LINC01848	0	0	0	0	0	0	0.047608	0	0	0	0.157893	0	0.092331	0	0	0	0	0	0	0	0	0.036027	0	0	0	0	0	0	0	0	0	0	0	0	0.249201	0	0	0	0	0	0	0	0.090848	0
ENSG00000254109.6	RBPMS-AS1	0	0	0	0	0.047155	0	0	0	0	0	0.26921	0	0	0	0	0	0	0.181691	0	0.098205	0.023442	0	0	0	0	0	0	0	0	0.031581	0.028488	0	0.054083	0	0.04507	0	0	0	0	0	0	0.059931	0	0.145251
ENSG00000254111.3	ENSG00000254111	0	0	0.214404	0	0.083222	0	0	0	0.136994	0.225775	0.283044	0	0	0	0.152277	0	0	0.554137	0	0.010601	0	0	0	0	0	0	0	0	0	0	0	0	0.015994	0	0	0	0	0	0.03598	0.041666	0	0.058234	0	0
ENSG00000254112.1	ENSG00000254112	0	0	0	0	0	0	0	0	0	0	0.187795	0	0	0	0	0	0	0.191751	0	0	0	0	0	0	0	0	0	0	0	0	0	0	0	0	0	0	0	0	0	0	0	0	0	0
ENSG00000254113.1	ENSG00000254113	0	0	0	0	0	0	0	0	0	0	0	0	0	0	0	0	0	0	0	0	0	0	0	0	0	0	0	0	0	0	0	0	0	0	0	0	0	0	0	0	0	0	0	0
ENSG00000254114.1	HMGN1P28	0.434859	2.03612	0.340012	0.917899	0.415403	2.51067	0	0.086595	0	0	0	1.16591	0.173233	0	0	0.664527	0	0	0.3263	0.598343	0	0.32516	0	1.28324	0	1.20982	0.087907	0.504622	0	0	0.129508	0.559458	0	0.162863	0.164119	2.15271	0	0.687271	0	2.00546	0	1.31944	0.379999	0
ENSG00000254115.1	ENSG00000254115	0.436372	0	0.104869	0	0.055613	0	0	0	1.08269	0.319545	0.758867	0	0.097516	0	0.457397	0	0.289809	0.539117	0.029961	0	0	0.019611	0	0	0.018143	0	0	0.045178	0	0	0.072332	0	0	0	0	0	0.110996	0	0	0	0.209982	0	0.857581	0
ENSG00000254118.1	MTCYBP20	0	0	0	0	0	0	0	0	0	0.069411	0.247941	0	0	0	0	0	0	0.105505	0	0	0	0	0	0	0	0	0	0	0	0	0	0	0	0	0	0	0	0	0	0	0	0.036981	0	0
ENSG00000254119.5	LINC02842	0.316312	0	0.438981	0.15363	0	0	0	0	0.425333	2.50441	0.125249	0.329512	1.2006	0.08352	0.040419	0.187785	0	0.351084	0	0.969029	0.066514	0.110612	0	0.045263	0	0	0	0	0	0	0.176622	0	0.388146	0	0.051511	0	0	0	0.56504	0	2.89597	0	0.160156	1.0755
ENSG00000254120.1	LINC02155	0	0	0	0	0	0	0	0	0	0	0	0	0	0	0	0	0	0.113166	0	0	0	0	0	0	0	0	0	0	0	0	0	0	0	0	0	0	0	0	0	0	0	0	0	0
ENSG00000254122.3	PCDHGB7	0.337823	0.357986	0.380637	0.190043	0.272637	0.444453	0.205985	0.142575	0.405361	0.349247	0.431047	0.416738	0.381162	0.35195	0.878202	0.286805	0.144711	0.363069	0.20705	0.135463	0.180286	0.396064	0.364233	0.425269	0.293691	0.15358	0.256809	0.164624	0.390119	0.287253	0.275963	0.092399	0.401153	0.708094	0.139806	0.104297	0.11203	0.309307	0.158552	0.379069	0.694849	0.071078	0.163385	0.072294
ENSG00000254123.2	LINC02839	0	0	0	0	0.026932	0	0	0	0	0	0	0	0	0	0	0	0	0	0	0	0	0	0	0	0	0	0	0	0	0	0	0	0	0	0	0	0	0	0	0	0	0.126385	0	0.217946
ENSG00000254124.1	EEF1A1P37	0	0	0	0	0	0	0	0	0	0	0	0	0	0	0.076758	0	0	0	0	0	0	0	0	0	0	0	0	0	0	0	0	0	0	0	0	0	0	0	0	0.062456	0	0.197392	0	0
ENSG00000254126.8	CD8B2	0	0	0.094438	0.006222	0	0.056019	0.029743	0	0.215532	0.024269	0.08606	0.214708	0	0	0.158846	0	0	0.264891	0	0.018917	0	0	0	0	0	0	0	0	0	0	0	0	0.255337	0	0.503037	0	0	0	0	0	0	0	0	0
ENSG00000254127.1	IGLCOR22-1	0	0	0	0	0	0	0	0	1.35276	0	0	0	0	0	0	0.584781	0	0	0	0	0	0	0	0	0	0	0	0	0	0	0	0	0	0	0	0	0	0	0.169263	0	0	0	0	0
ENSG00000254129.1	ENSG00000254129	0	0	0	0	0	0	0	0.226688	0	0	0	0.236854	0	0	0	0	0	0	0	0	0	0	0	0	0	0	0	0	0	0	0	0	0	0	0	0	0	0	0	0	0	0	0	0
ENSG00000254130.1	LINC01947	0	0	0	0	0	0	0	0	0	0	0	0	0	0	0	0	0	0.178426	0.049932	0	0	0	0	0	0	0	0	0	0	0	0	0	0	0	0	0	0	0	0	0	0	0	0	0
ENSG00000254131.1	ENSG00000254131	0	0	0	0	0	0	0	0	0	0	0	0	0	0	0	0	0	0	0	0	0.05911	0	0	0	0	0	0	0	0	0	0	0	0	0	0	0	0	0	0	0	0	0	0	0
ENSG00000254132.1	MTND6P3	0	0	0	0	0	0	0	0	0	0.373869	0.0736	0	0	0	0.116064	0	0	0	0.053494	0.15875	0	0	0	0	0.195927	0	0	0	0	0	0	0	0	0.232575	0.153781	0	0	0	0.067905	0	0	0	0.083313	0
ENSG00000254134.1	IGHVII-74-1	0	0	0	0	0	0	0	0	0	0	1.03381	0	0	0	0	0	0	0	0	0	0.378369	0	0	0	0	0	0	0	0	0	0	0	0	0	0	0	0	0	0	0	0	0	0	0
ENSG00000254135.3	ENSG00000254135	0	0	0.446883	0	0	0	0	0	1.82585	0.498968	0.139155	0	0	0	0.585052	0	0	0.587108	0	0	0	0	0	0	0	0	0	0	0	0	0	0	0	0	0	0	0	0	0	0	0	0	0	0
ENSG00000254136.1	ENSG00000254136	0	0	0.110944	0	0	0	0	0	0	0	0	0	0	0	0.44093	0	0	0	0	0	0	0	0	0	0.041523	0	0	0	0	0	0	0	0	0	0	0	0	0.217592	0	0	0	0	0	0
ENSG00000254138.1	ENSG00000254138	0	0	0	0	0	0	0	0	0	0	0	0	0	0	0	0	0	0	0	0	0	0	0	0	0	0	0	0	0	0	0	0	0	0	0	0	0	0	0	0	0	0	0	0
ENSG00000254139.2	ENSG00000254139	0	0	0	0	0	0	0	0	0.105059	0.028335	0.101534	0	0	0	0.034362	0	0	0.107319	0	0.006279	0	0	0	0	0	0	0	0	0	0	0	0	0	0	0	0	0	0	0.010643	0	0	0	0	0
ENSG00000254141.1	ENSG00000254141	0	0	0	0	0	0	0	0	0	0	0	0	0	0	0	0	0	0.080357	0	0	0	0	0	0	0	0	0	0	0	0	0	0	0	0	0	0	0	0	0	0.062337	0	0	0	0
ENSG00000254143.1	ENSG00000254143	0	0	0	0	0	0	0	0	0	0	0	0	0	0	0	0	0	0	0	0	0	0	0	0	0	0.047307	0	0	0	0	0	0	0	0	0	0.076113	0	0	0	0	0	0	0	0
ENSG00000254145.1	ENSG00000254145	0	0	0	0	0	0	0	0	0	0	0	0.451452	0	0	0	0	0	0	0	0	0	0	0	0	0	0	0	0	0	0	0	0	0	0	0	0	0	0	0	0	0	0	0	0
ENSG00000254146.1	HMGB1P46	0	0	0	0	0	0	0	0	0.202231	0.625561	0.2467	0	0	0	0.38662	0	0	1.20055	0	0	0	0	0	0	0.027077	0	0	0	0	0	0	0	0	0	0	0	0	0	0	0	0	0	0	0
ENSG00000254150.1	ENSG00000254150	0	0	0	0	0	0	0	0	0	0	0	0	0	0	0.291388	0	0	0.180266	0	0	0	0	0	0	0	0	0	0	0	0	0	0	0	0	0	0	0	0	0	0	0	0	0	0
ENSG00000254151.1	NIPA2P4	0	0.03409	0	0	0.043503	0	0	0	0	0.056555	0.112343	0	0	0	0.034436	0	0	0	0	0.012434	0.045125	0	0.016642	0	0	0	0	0	0	0.019612	0	0	0	0	0	0	0.014531	0	0	0	0	0	0	0
ENSG00000254152.1	PPIAP84	0	0	0	0	0	0	0	0	0	0.225419	0.088582	0	0	0	0.140784	0	0	0	0	0	0	0	0	0	0	0	0	0	0	0	0.03898	0	0	0	0	0	0	0	0	0	0	0	0	0
ENSG00000254153.2	ENSG00000254153	0	0	0	0	0	0	0	0	0	0.382445	0	0	0.058411	0	0	0	0	0	0	0	0	0	0	0	0	0	0	0	0	0	0	0	0	0	0	0	0	0	0	0	0	0	0	0
ENSG00000254154.8	CRYZL2P-SEC16B	0	0	0	0	0	0	0	0	0.137343	0.080476	0.062994	0	0	0	0.059737	0	0	0.141728	0.013456	0	0.004493	0	0.006651	0	0.015955	0	0.0245	0	0	0	0.024743	0	0	0	0	0	0.005808	0	0.033418	0	0	0	0	0
ENSG00000254156.1	MTND6P20	0	0	0	0	0	0	0	0	0	1.43544	0	0	0.133273	0	0.181033	0.171988	0	0	0	0	0	0	0	0	0	0	0	0	0	0	0	0	0	0	0	0	0	0	0	0	0	0	0	0
ENSG00000254157.1	IGKV2-18	0	0	0.189401	0.623035	0	0.474247	0	0.487858	0	0	0	0	0.390511	0	0	0.744903	0	0	0.122519	0.248412	0.612881	0.364377	0.125357	0.206989	0.301217	0.209653	0	0	0	0.869964	1.52812	0	0	0	0	0	0.797018	0	0.435178	0	0	0.629598	0	0
ENSG00000254158.1	ENSG00000254158	0	0	0.196383	0	0	0	0	0	0	0	0	0	0	0	0.060961	0	0	0.40598	0	0	0	0	0	0	0	0	0	0	0	0	0	0	0	0	0	0	0	0	0	0	0	0	0	0
ENSG00000254160.1	ENSG00000254160	0	0	0	0	0	0	0	0	0	0	0.302342	0	0	0	0.16106	0	0	0.281061	0	0.053377	0	0	0.077062	0	0	0	0.060274	0	0	0	0.044532	0	0	0	0	0	0	0	0	0	0	0	0	0
ENSG00000254161.1	IGLVIV-65	0	0	0	0	0	0	0	0	0	0	0	0	0	0	0	0	0	0	0	0	0	0	0	0	0	0	0	0	0	0	0	0	0	0	0	0	0	0	0	0	0	0	0	0
ENSG00000254162.1	ENSG00000254162	0	0	0.110699	0	0	0	0	0	0.201003	0.03627	0.065035	0	0	0	0.065878	0	0	0.156886	0	0.00403	0	0.006853	0	0	0	0	0.00402	0	0	0.00627	0	0	0	0	0	0	0	0	0	0	0	0	0	0
ENSG00000254163.1	ENSG00000254163	0	0	0	0	0	0	0	0	0	0	0	0	0	0	0	0	0	0	0	0	0	0	0	0	0	0	0	0	0	0	0	0	0	0	0	0	0	0	0	0	0	0	0	0
ENSG00000254164.1	ENSG00000254164	0	0	0	0	0	0	0	0	0	0	0.096719	0	0	0	0	0	0	0.08921	0	0	0	0	0	0	0	0	0	0	0	0	0	0	0	0	0	0	0	0	0	0	0	0	0	0
ENSG00000254165.1	ENSG00000254165	4.86452	8.54698	3.15268	9.3992	3.12562	8.03975	1.85186	2.47253	3.07499	9.10705	1.64968	6.92336	3.2453	2.99336	2.25701	7.06867	1.39142	3.23048	1.67984	3.38298	2.63713	1.94504	3.11759	2.56374	1.93062	4.89288	2.60137	3.08056	2.27539	4.05696	1.55184	2.69308	2.38684	8.05454	2.93354	5.62587	0.960788	3.31875	1.71916	4.30438	1.86628	4.00055	0.783889	4.47664
ENSG00000254166.3	CASC19	1.64343	0.138414	1.61252	0	0.570933	0.20537	0.510619	0.008587	3.1576	0.680208	1.47391	0.046846	1.22075	0.378534	4.76784	0.122517	0.644221	1.09069	0.684801	0.222979	0.376858	0.074361	0.190653	0.138094	0.441833	0.023871	0.285035	0.13091	0.330736	0.111783	0.197722	0.252397	0.317783	0	0.400746	0	0.283724	0.288046	0.466193	0.135076	0.679538	0.006296	0.124278	0.574841
ENSG00000254167.2	IGHV8-51-1	0	0	0.701096	0	0	0	0	0	0	0	0.609258	0	0	0	0	1.55082	0	1.46004	0.30905	4.44369	0	0.091444	0	0	0	0.529471	0	0	0	0.542257	0.182582	0	0.128337	0	0	0	0.071784	0.490463	0.715651	1.51007	0	0.51834	0	2.08069
ENSG00000254170.1	ENSG00000254170	0	0.367265	0.10708	0.100508	0	0	0	0	0	0.21778	0.086146	0.214932	0.149486	0	0.467555	0	0	0	0.030633	0.070821	0	0.100135	0	0	0	0.104839	0.024752	0	0	0	0.073945	0.040585	0.025934	0	0	0	0	0.204518	0.120462	0.109129	0.030681	0	0	0
ENSG00000254171.1	ENSG00000254171	0	0	0	0	0	0	0	0	0.251191	0	0	0	0	0	0	0	0	0	0	0	0	0	0	0	0	0	0	0	0	0	0	0	0	0	0.316411	0	0	0	0	0	0	0	0	0
ENSG00000254172.1	RNU5A-3P	0	0	0	0	0	0	0	0	0	0	0	0	0	0.968595	0	0	0	0	0	0.472545	0	0	0	0	0	0	0	0	0	0	0	0	0	0	0	0	0	0	0	0	0	0	0	0
ENSG00000254174.1	IGHV1-12	0	0	0	0	0	0.544849	0	0	0	0	0	0	0	0	0	0	0	0	0	0	0	0	0.394342	0	0	0	0	0	0	0	0.227553	0	0	0	0	0	0.187194	0	5.5909	0.567123	0	1.14981	0	0.777076
ENSG00000254175.1	IGLVI-42	0	0	0	0	0	0	0	0	0.463307	0	0.133188	0	0	0	0	0	0	0	0	0	0	0	0	0	0	0	0	0	0	0	0	0	0	0	0	0	0	0	0	0	0	0	0	0
ENSG00000254176.1	IGHV3-75	0	0	0.175146	0	0	0	0	0	0	0	0.44905	0	0	0	0.487336	0	0	0	0.11241	0	0	0	0.115239	0	0	0	0	0	0	0	0	0	0	0	0	0	0.052237	0.710133	0.268297	0	0	0	0	0
ENSG00000254177.1	ENSG00000254177	0	0	0	0	0	0	0	0	0	0	0	0	0	0	0	0	0	0	0	0	0	0	0	0	0	0	0	0	0	0	0	0	0	0	0	0	0	0	0	0	0	0	0	0
ENSG00000254178.1	ENSG00000254178	0	0	0	0	0	0	0	0	0	0	0	0	0	0	0	0	0	0	0	0	0	0	0	0	0	0	0	0	0	0	0	0	0	0	0	0	0	0	0	0	0	0	0	0
ENSG00000254180.2	ENSG00000254180	0.021619	0.013266	0.272167	0.079884	0.033848	0	0.029032	0.048682	0.274654	0.504274	0.130477	0	0	0.020204	0.435784	0	0.129188	0.359546	0.012253	0.031896	0.008794	0	0.038953	0.009985	0.044195	0.031457	0.039476	0.054943	0	0.045938	0.032785	0	0	0.273056	0.007099	0.081553	0.016977	0.041929	0.056659	0.168507	0.020368	0	0	0
ENSG00000254181.1	SLC25A51P3	0	0	0.138665	0	0	0	0	0	0.118182	0	0	0	0	0	0.057214	0	0	0.087435	0	0	0	0	0	0	0	0	0	0	0	0	0	0	0	0	0	0	0	0	0	0	0	0	0	0
ENSG00000254182.1	ENSG00000254182	0	0	0	0	0	0	0	0	0	0	0.068529	0	0	0	0.107801	0	0	0	0	0	0	0	0	0	0	0	0	0	0	0	0	0	0	0	0	0	0	0	0	0	0	0	0	0
ENSG00000254183.1	ENSG00000254183	0	0	0.11446	0	0	0	0	0	0.148799	0.233375	0.277025	0	0	0	0.143385	0	0	0.037323	0.032911	0.07571	0.047144	0	0	0	0	0	0.026594	0	0	0	0	0	0	0	0	0	0	0	0.042957	0	0	0.061621	0	0
ENSG00000254185.1	MAPK6P5	0	0	0	0	0	0	0	0	0	0.416825	0.032634	0	0	0	0	0	0	0.10087	0	0	0	0	0.024259	0	0	0	0	0	0.061866	0	0	0	0	0	0	0	0	0	0	0	0	0	0	0
ENSG00000254186.3	ENSG00000254186	0	0.080003	0.246141	0	0.013131	0	0	0	0.222763	0.121344	0.071864	0	0.147684	0	0.181068	0	0.139279	0.175383	0	0	0	0	0	0	0	0	0	0.07728	0	0	0	0	0.004404	0.007135	0	0	0	0	0	0	0	0.049846	0.069585	0
ENSG00000254187.1	ENSG00000254187	0	0	0.03482	0	0	0	0	0	0	0.348925	0.055393	0	0	0	0	0	0	0.148561	0	0	0	0.012985	0	0	0	0	0	0	0	0	0	0	0	0	0	0	0	0	0	0	0	0	0	0
ENSG00000254189.1	ENSG00000254189	0	0	0.047411	0	0	0	0	0	0.121442	0	0.114012	0	0	0	0	0	0	0	0	0	0	0	0	0	0	0	0	0	0	0	0	0	0	0	0	0	0	0	0	0	0	0	0	0
ENSG00000254190.1	ENSG00000254190	0	3.34551	0	0	0	0	0	0	0	0	0	0	0	0	0	0	0	0	0	0	0	0	0	0	0	0	0	0	0	0	0	0	0	0	0	0	0	0	0	0.931173	0	4.63052	0	0
ENSG00000254192.1	ENSG00000254192	0	0	0.051941	0	0	0	0	0	0	0.105474	0	0	0	0	0	0	0	0.033328	0	0.022881	0	0	0	0	0	0	0	0	0	0	0	0	0	0	0	0	0	0	0	0	0	0	0	0
ENSG00000254193.1	ENSG00000254193	0	0	0	0	0	0	0	0	0	0	1.61699	6.06576	0	0	0	0	0	0	0	0	0.564068	0	0	0	0.775909	0	0	0	0	0	0	0	0	0	0	0	0	0	0	8.1641	0	0	0	0
ENSG00000254194.5	ENSG00000254194	0	0	0	0	0	0	0	0	0	0	0.11612	0	0	0	0	0	0	0	0	0	0	0	0	0	0	0	0	0	0	0	0	0	0	0	0	0	0	0	0	0	0	0	0	0
ENSG00000254195.1	TPM3P3	0	0	0	0	0	0	0	0	0	0.387475	0	0	0	0	0	0	0	1.0674	0	0	0	0	0	0	0	0	0	0	0	0	0	0	0	0	0	0	0	0	0.136937	0	0	0	0	0
ENSG00000254197.1	ENSG00000254197	0	0	0	0	0	0	0	0	0	0	0	0	0	0	0	0	0	0	0	0	0	0	0	0	0	0	0	0	0	0	0	0	0	0	0	0	0	0	0	0	0	0	0	0
ENSG00000254198.1	ENSG00000254198	0.176321	0	0	0	0	0.11367	0	0	0.415149	0	0.120255	0	0.285075	0	0	0	0.101647	0	0.178865	0.062899	0	0.162335	0	0.375283	0	0	0	0	0	0.322111	0	0	0	0	0	0	0	0	0	0	0	0	0	0.210516
ENSG00000254200.1	RPL7AP33	0.088179	0	0	0	0	0	0	0	0	0.176182	0.195255	0	0	0	0	0	0	0	0	0	0	0	0	0	0	0	0	0	0	0	0	0	0	0	0	0	0	0	0	0	0	0	0	0
ENSG00000254201.1	ENSG00000254201	0	0	0	0	0	0	0	0	0	0	0	0	0	0	0	0	0	0	0	0	0	0	0	0	0	0	0	0	0	0	0	0	0	0	0	0	0	0	0	0	0	0	0	0
ENSG00000254202.2	ENSG00000254202	0.011466	0	0	0	0	0	0	0	0.569449	0.217201	0.085261	0	0	0	0.259429	0	0	0.255227	0	0	0	0	0	0	0	0	0	0	0	0	0	0	0	0	0	0	0	0	0	0	0	0	0	0
ENSG00000254203.1	IGHVII-33-1	0	0	0.560992	0	0.187496	0	0	0.752428	0	0	0	0	0	0	0	0.751518	0	0	0	0.156406	0	0	0	0	0	0.485971	0.15158	0.295733	0	1.09277	0	0	0	0.291329	0	0	0	0	0	0.907044	0	1.85905	0	0
ENSG00000254204.1	ENSG00000254204	0	0	0	0	0	0	0	0	0	0.943341	0	0	0	0	0	0	0	0	0	0	0	0	0	0	0	0	0	0	0	0	0	0	0	0	0	0	0	0	0	0	0	0	0	0
ENSG00000254205.1	ENSG00000254205	0	0	0	0	0	0	0	0	2.02935	0	1.16015	0	0	0	0	0	0	2.00983	0	0	0	0	0	0	0	0	0	0	0	0.129425	0	0	0	0	0	0	0.151636	0	0	0	0	0	0	0
ENSG00000254206.5	NPIPB11	1.15411	2.42535	1.36344	2.14379	1.29193	2.07024	0.735502	1.8134	2.99917	2.77537	1.02907	4.21347	1.943	2.06495	1.7972	2.62287	0.675196	1.87063	0.921341	2.77252	0.969678	1.18529	0.860578	2.08942	1.0775	2.53545	1.06653	1.38548	1.18822	1.27231	1.4046	1.66228	1.06905	2.52915	1.62845	1.49413	0.916954	2.25423	0.72284	1.8184	0.862882	1.55299	0.831167	2.66937
ENSG00000254207.1	ENSG00000254207	1.77778	0.159701	1.54689	4.95609	1.83411	1.13461	0.386622	0.925891	2.70553	3.83467	0.574282	4.05771	0.4639	1.29929	1.89181	4.38586	0	2.93687	0.290624	1.82057	0.41286	2.23666	1.33131	0.738964	0.268101	2.98563	0.819593	3.62008	1.23306	0.511326	0.429743	2.59429	0.845248	2.43092	0.900972	1.24893	0.134996	1.84132	0	4.27982	0.468385	1.47097	0.258042	0
ENSG00000254208.1	ENSG00000254208	0.13186	0.373453	0	0.227294	0	0	0	0.357457	0	0	0	0.737595	0	0	0	0	0	0.340274	0	0.148458	0	0.506064	0	0.057047	0	0.058461	0	0.104652	0	0	0.040978	0.356222	0	0.700623	0.298589	0	0	0.244923	0	0.117329	0	0.367439	0	0.328315
ENSG00000254209.2	LINC02855	0	0	0	0	0	0	0	0	0	0	0	0	0	0	0	0	0	0	0	0	0	0	0	0	0	0	0	0	0	0	0	0	0.036871	0	0	0	0	0	0	0	0	0	0	0
ENSG00000254211.6	LINC01485	0.007813	0.004846	1.03485	0.082498	0.123303	0	0.435804	0	1.04639	0.305262	0.252985	0.533317	0.014861	0	1.03753	0.432303	0	1.23561	0.017953	0.246958	0.37579	0	0.028616	0	0.065321	0.015366	0.232573	0.085114	0.420057	0.383707	0.218524	0	0.187621	0	0.071543	0	0.231316	0	0.059842	0.174275	0.050521	0.043848	0.425267	0
ENSG00000254212.1	ENSG00000254212	0	0	0	0	0	0	0	0	0	0.795866	0	0	0	0	0	0	0	0	0	0	0.191048	0	0	0	0	0	0	0	0	0	0	0	0	0	0	0	0	0	0	0	0	0	0	0
ENSG00000254213.2	PRXL2AP2	0.208312	0.041115	0.064839	0.371366	0.245247	0.51218	0.24419	0	1.87592	0.398931	0.262651	0	0.060944	0	0.327605	0	0.081546	0.865868	0.301039	0	0.026952	0.097196	0.158074	0.155268	0.068564	0.032197	0.426171	0	0	0.09276	0.113429	0	0	0	0	0.204556	0	0.497967	0.731666	0	0.340417	0.070013	0	0.188009
ENSG00000254215.1	IGHVIII-11-1	0	0	0	0	0	0	0.386607	0	0	0	0	0	0	0	0	0	0	0.280457	0	0	0	0	0	0	0	0	0	0.32983	0	0	0	0.265032	0	0	0	0	0	0	0.235433	0	0	0	0	0.456648
ENSG00000254216.1	ENSG00000254216	0	0	0	0	0	0	0	0	0	0	0	0	0	0	0	0	0	0	0	0	0	0	0	0	0	0	0.082558	0	0	0	0	0	0	0	0	0	0	0	0	0	0	0	0	0
ENSG00000254219.1	ENSG00000254219	0	0	0	0	0	0	0	0	0	0	0	0	0	0	0	0	0	0	0	0.038592	0	0	0	0	0.25932	0.044447	0	0	0	0	0	0.717755	0	0	0	0	0	0	0	0	0	0	0	0
ENSG00000254220.1	IGKV2D-18	0	0.113023	0.161265	0	0	0	0	0	0	0	0	0	0	0	0	1.04743	0	0	0	0	0.21687	0	0	0	0.063076	0	0	0	0	0	0.244569	0	0	0	0	0	0	0	0	0	0	0	0	0
ENSG00000254221.3	PCDHGB1	0.078335	0.153221	0.136997	0.084984	0	0.090687	0	0.003571	0.203561	0.10809	0.150639	0	0.043507	0.051127	0.296277	0.033152	0	0.518916	0.011294	0.03988	0.016071	0.04554	0.065078	0.178354	0.017907	0.0447	0.012009	0.127454	0.025727	0.049105	0.051994	0.049932	0.051557	0.175819	0	0.023183	0.012738	0.016527	0.035444	0	0.509832	0.014513	0.007402	0.198778
ENSG00000254222.1	ENSG00000254222	0	0	0	0	0	0	0	0	0	0	0	0	0	0	0	0	0	0	0	0	0	0	0	0	0	0	0	0	0	0	0	0	0	0	0	0	0	0	0	0	0	0	0	0
ENSG00000254224.2	UQCRB-AS1	0	0	0.106592	0	0.013592	0	0	0.035152	0.527098	0.053078	0.08437	0	0	0	0.129208	0.554409	0.093526	0.031723	0	0.011681	0	0.069473	0	0.084211	0	0	0.011881	0	0	0.018401	0	0	0	0	0	0	0	0	0	0	0	0.085096	0.019978	0.076275
ENSG00000254225.1	BTF3P1	0	0	0	0.20608	0.058283	0	0	0.148213	0	0.215844	0.084849	0.222806	0	0	0	0	0	0.076246	0	0.136178	0	0	0	0	0	0	0	0	0	0	0.037279	0	0.156349	0	0	0	0	0	0	0	0	0.224083	0.099344	0.150238
ENSG00000254226.6	LINC01933	0	0.005628	0.022042	0.056622	0.024124	0.02552	0	0.012527	0.499373	0.557709	0.147263	0.041974	0	0	0.2851	0.336871	0	0.42398	0	0.021182	0	0.211981	0	0.064021	0.003151	0.008997	0.004228	0	0.179186	0.03297	0.02548	0	0	0.050884	0	1.35935	0.0194	0.05448	0.028711	0	0	0	0.006891	0
ENSG00000254227.1	ENSG00000254227	0	0	0	0	0	0	0	0	0	0	0	0	0	0	0	0	0	0.484341	0	0	0	0	0	0	0	0	0	0	0	0	0	0	0	0	0	0	0	0	0	0	0	0	0	0
ENSG00000254228.2	IGHV3-42	0	0	0	0	0	0	0	0.08803	0	0	0	0	0	0	0	0	0	0	0.110563	0	0.236119	0	0	0.093203	0	0	0	0	0	0	0	0	0	0	0	0	0	0	0.132143	0	0	0	0	1.02293
ENSG00000254229.2	FAM90A12P	0	0	0.098881	0	0	0	0	0	0.717797	0.07195	0.159089	0	0	0	0.212684	0	0	0.190693	0.024628	0	0	0	0.036729	0	0	0	0	0	0	0	0.009945	0	0	0	0	0	0	0	0.022315	0	0.115925	0	0	0
ENSG00000254230.1	ENSG00000254230	0	0	0	0	0	0	0	0	0	0.166399	0	0	0	0	0	0	0	0.168333	0	0.070986	0	0	0	0	0.028897	0.162302	0	0	0	0	0	0	0	0	0	0	0	0	0	0	0	0.087085	0	0.116853
ENSG00000254231.3	WWP1-AS1	0.047692	0.013841	0.031776	0	0.009441	0	0.040403	0.061953	0.061291	0.137136	0.039757	0.011799	0.149465	0.02489	0.10145	0.034081	0.107874	0.328624	0.05719	0.102733	0.045865	0.021234	0.016526	0.052093	0.00822	0.082767	0.008277	0	0.103009	0.098742	0.041104	0.013894	0.079106	0.375403	0.2148	0.004534	0.005904	0	0.014098	0.009512	0	0.033571	0	0.013615
ENSG00000254233.1	LINC02365	0.258554	0.147508	3.87646	0	0.167409	0.08434	0.193549	0.266912	0.679002	3.53252	0.548127	0.63253	0.214574	0.189767	2.54258	0.986528	0.032313	1.63175	0.430558	5.09035	0.413768	0.98296	0.189933	0.402561	0.082125	0.345058	0.217538	0.102713	0.274562	0.361015	0.476591	0	0.84626	0.2558	0.415018	0.372076	0.125295	0.799323	8.1275	2.99796	0.060201	5.69622	0.108862	5.70916
ENSG00000254236.1	ENSG00000254236	0	0	0	0	0	0	0	0.27089	0	0.291972	0	0	0	0	0	0	0	0	0	0	0	0	0	0	0	0	0	0	0	0	0	0	0	0	0	0	0	0	0	0	0	0	0	0
ENSG00000254237.6	ENSG00000254237	0	0	0	0	0	0	0	0	0	0	0.047508	0	0	0	0	0	0	0.318371	0	0	0	0	0	0	0	0	0	0	0	0	0	0	0	0	0	0	0	0	0.044198	0	0	0	0	0
ENSG00000254238.1	ENSG00000254238	0	0	0	0	0	0	0	0	0	0	0	0	0	0	0	0	0	0	0	0	0	0	0	0	0	0	0	0	0	0	0	0	0	0	0	0	0	0	0	0	0	0	0	0
ENSG00000254239.1	ENSG00000254239	0	0	0	0	0	0	0	0	0	0	0	0	0	0	0	0	0	0.109206	0	0	0	0	0	0	0	0	0	0	0	0	0	0	0	0	0	0	0	0	0	0	0	0	0	0
ENSG00000254240.1	IGLVI-20	0	0	0	0	0	0	0	0	0	0	0	0	0	0	0	0	0	0	0	0	0	0	0	0	0	0	0	0	0	0	0	0	0	0	0	0	0	0	0	0	0	0	0	0
ENSG00000254241.1	MTCO1P47	0	0	0.060327	0	0	0	0	0	0	0.180718	0	0	0	0	0.110099	0.036304	0	0.018137	0	0.01323	0	0	0	0	0	0	0	0	0	0	0	0	0	0	0	0.089583	0	0	0	0	0	0	0	0
ENSG00000254242.2	ENSG00000254242	0	0	0.262172	0	0	0.033344	0	0	0.061307	0.426779	0	0.220487	0	0	0	0	0	0.102458	0	0.021696	0	0	0	0	0	0	0	0	0	0	0	0	0	0	0	0	0	0	0	0.058974	0	0	0	0
ENSG00000254244.1	PAICSP4	0.060713	0	0.339015	0	0.031478	0	0.135405	0	0.076781	0.061744	0.073333	0	0.196081	0	0.03733	0.109363	0.018071	0.295449	0.119487	0	0.134664	0	0.072281	0.055714	0.236381	0.043938	0.239234	0	0.076154	0	0.103425	0	0.087127	0	0.237549	0.022788	0.086748	0	0.230364	0.03116	0.101865	0	0.023294	0.048833
ENSG00000254245.3	PCDHGA3	0.039105	0.039732	0.032931	0.01694	0.01325	0	0.003636	0.090918	0.065192	0.690978	0.125104	0	0.053797	0.042019	0.188508	0.164786	0.004775	0.219369	0.01713	0.031098	0.008053	0.084107	0.005549	0.153234	0	0.006311	0.018024	0.007144	0	0.068565	0.017294	0	0.02513	0	0	0.006737	0	0	0	0.026358	0.532855	0.028753	0	0.119241
ENSG00000254246.1	ENSG00000254246	0	0	0	0	0	0	0	0	0	0	0.757317	0	0	0	0	0	0	0	0	0	0	0	0	0	0	0	0	0	0	0	0	0	0	0	0	0	0	0	0.219673	0	0	0.641759	0	0
ENSG00000254247.1	ENSG00000254247	0	0	0	0	0.162902	0	0	0	0	1.07733	0	0	0	0	0	0	0	0	0	0	0	0	0	0	0	0	0	0	0	0.386727	0	0	0	0	0	0	0	0	0	0	0	0	0	0
ENSG00000254248.1	ENSG00000254248	0.111064	0	0	0	0.113157	0	0	0	0	0.108296	0	0	0.049578	0.029152	0.132906	0.065128	0	0.171623	0.091424	0.070427	0.087357	0.039858	0	0.025061	0	0.391116	0	0	0.1103	0.18853	0	0	0	0	0	0	0.014114	0.101754	0.079886	0.108577	0.091559	0	0.043697	0
ENSG00000254249.1	ENSG00000254249	0	0	0	0	0	0	0	0	0	0.449419	0	0	0	0	0.586466	0	0	0	0	0	0	0	0	0	0	0	0	0	0	0	0	0	0	0	0	0	0	0	0	0	0	0	0	0
ENSG00000254251.1	ENSG00000254251	0	0	0	0	0	0	0	0	0	0	0	0	0	0	0	0	0	0.063984	0	0.022078	0	0	0	0	0	0	0	0	0	0	0	0	0	0	0	0	0	0	0	0	0	0	0	0.14465
ENSG00000254252.1	RPL7P20	0	0	0.173567	0	0	0	0.026864	0	1.05361	0.11802	0	0.233955	0.054025	0	0.579966	0	0	0.188919	0	0.076567	0	0	0	0	0.040345	0.028465	0	0	0	0.041101	0	0	0.028144	0	0	0	0	0	0.21449	0.059102	0	0.165864	0	0
ENSG00000254253.1	NACAP10	0.072704	0	0	0	0	0	0	0	0	0.277378	0	0.138762	0	0	0	0	0	0.090851	0	0	0	0	0	0	0.023877	0.033616	0	0	0	0	0	0.051855	0	0	0	0	0	0	0	0	0.039526	0	0	0
ENSG00000254254.7	PENK-AS1	0.024876	0.005806	0.225498	0	0.006712	0.008878	0	0.002138	0.290154	0.8355	0.14611	0.18607	0.00446	0.155895	0.25576	0.083977	0	0.386919	0	0.076124	0.02873	0.015372	0.007754	0.044159	0.016084	0.020184	0	0	0.002368	0.020284	0.048185	0.007218	0.01246	0.037588	0.020184	0.01937	0.014793	0.085182	0.2653	0.029704	0.005317	0.146951	0	0.035921
ENSG00000254255.1	ENSG00000254255	0	0	0	0	0	0	0	0	0	0.235835	0	0.24494	0	0	0	0	0	0	0	0	0	0	0	0	0	0	0	0	0	0	0	0	0	0	0	0	0	0	0	0	0	0.122059	0	0
ENSG00000254256.1	RPSAP71	0	0.029258	0.047344	0	0	0	0	0	0.121256	0	0.303585	0	0	0.025804	0	0.057644	0	0.029954	0	0.020837	0	0	0	0	0.016256	0	0	0	0	0	0	0	0	0	0	0	0	0	0	0	0	0	0	0
ENSG00000254258.1	ENSG00000254258	0	0	0.223267	0	0.01989	0	0	0.068936	0.484113	0.318845	0.254585	0	0.035569	0	0	0.046954	0.045816	0.027091	0.046102	0.069674	0.046282	0.02979	0.069425	0	0	0.112469	0.017503	0	0	0.082533	0.013436	0.029072	0.093553	0.152303	0	0.115811	0	0.075172	0	0.201468	0	0	0.030238	0.351175
ENSG00000254260.1	ENSG00000254260	0	0	0	0	0	0	0	0	0	0.173965	0.137058	0	0	0	0	0	0	0	0	0.037026	0	0	0	0	0	0	0	0	0	0	0	0	0	0	0	0	0	0	0	0	0	0	0	0
ENSG00000254261.1	ENSG00000254261	0	0	0	0	0	0	0	0	0	0	0	0	0	0	0.162999	0	0	0	0	0	0	0	0	0	0	0	0	0	0	0	0	0	0	0	0	0	0	0	0	0	0	0	0	0
ENSG00000254263.1	ENSG00000254263	0	0	0	0	0	0	0	0	0	0	0	0	0	0	0	0	0	0	0	0.049651	0	0	0	0	0	0	0	0	0	0	0	0	0	0	0	0	0	0	0	0	0	0	0	0
ENSG00000254264.2	IGKV3OR22-2	0	0	0.450181	0	0	0	0	0	0	0	0	0	0	0	0	0	0	0	0	0	0	0	0	0	0	0	0	0	0	0	0	0	0.123183	0	0	0	0	0	0.172358	0	0	0	0	0
ENSG00000254265.1	ENSG00000254265	0	0	0.175586	0	0.022978	0	0.019861	0	0.111844	0	0.035112	0	0	0	0.216801	0.053579	0.026521	0.027485	0	0	0.035582	0	0	0.081397	0.014995	0	0	0	0	0	0.014989	0	0	0	0	0	0	0	0.032819	0	0	0	0	0
ENSG00000254266.6	PKIA-AS1	0	0.196504	0.271048	0	0	0	0	0.058116	0.856859	0.394525	0.124513	0.034105	0	0.009638	0.1221	0.192511	0	0.211094	0.039479	0.106739	0.042483	0.01341	0	0	0	0.053537	0.007535	0.055869	0	0.012351	0	0	0	0.028888	0	0	0	0.057845	0.05351	0.167881	0.006881	0.057384	0.054231	0.077176
ENSG00000254268.1	RFPL4AP7	0	0	0	0	0	0	0	0	0	0	0	0	0	0	0	0	0	0	0	0	0	0	0	0	0	0	0	0	0	0	0	0	0	0	0	0	0	0	0	0	0	0	0	0
ENSG00000254270.1	ERHP1	0	0	0	0	0	0	0.269521	0	0	0	0	0	0	0	0.328811	0	0	0	0.757736	0	0.215195	0	0.154053	0	0.093185	0.129604	0.488041	0	0	0	0.268578	0.57842	0.12224	0	0	0	0	0	0	0	0.328368	0	0	0
ENSG00000254271.1	ANK3-DT	0	0	0	0	0	0	0	0	0	0	0	0	0	0.071768	0	0	0	0	0	0	0	0	0	0	0	0	0	0	0	0	0	0	0	0	0	0	0	0	0	0	0	0	0	0
ENSG00000254272.1	BTF3P3	2.67335	5.52602	1.90596	9.68435	2.57518	9.60317	1.08085	2.43801	2.36772	3.51804	1.49083	2.7588	1.62756	1.7133	3.13262	5.42312	1.54149	2.62094	0.595489	3.67259	2.06299	2.22256	1.40619	6.20498	0.209633	4.44227	1.14787	2.87932	1.03352	4.46058	0.661322	1.87549	4.55064	4.78478	1.63597	10.3604	0.712076	4.86526	0.520168	4.32869	1.14368	7.07011	2.01514	6.24561
ENSG00000254273.1	ENSG00000254273	1.19913	0.110733	0	1.35344	0.860721	2.4398	0.431046	0.480156	1.40435	2.39357	0.134486	5.04777	0.640433	0.091288	0	2.4647	0.576603	3.02775	0.301538	0.278799	0.358039	0.301791	0.413432	0.422899	0.432138	0.774197	0.162619	2.01801	0.659317	0.840213	0.599287	0.259209	0.503147	0.749815	0.753384	1.41646	0.327114	1.58967	0.121162	0.843724	1.36526	2.80115	0.522643	3.51573
ENSG00000254274.1	TDGF1P5	0	0	0	0	0	0	0	0	0	0.249965	0.098158	0	0	0	0.156694	0	0	0	0.21694	0	0	0	0	0	0	0	0	0	0	0	0	0	0	0	0	0	0	0	0	0	0	0	0	0
ENSG00000254275.6	LINC00824	0.047172	0	0.677224	0	0.024173	0	0	0	0.494176	0.139319	1.01665	0.091225	0	0	0.367144	0	0	1.29888	0	0.019489	0	0.019643	0	0	0	0.02145	0.021065	0.037696	0	0	0	0	0	0	0	0	0	0	0	0	0.02503	0	0.051294	0
ENSG00000254277.2	ENSG00000254277	0	0	0.025858	0	0	0	0	0	0	0.260241	0.102289	0	0	0	0.031319	0	0	0.187016	0.02976	0.052258	0.010257	0	0	0	0	0	0	0	0	0	0	0	0	0	0	0	0	0	0	0	0	0	0	0
ENSG00000254278.1	ENSG00000254278	0	0	0	0	0	0	0	0	0.133234	0	0.021231	0	0	0	0.097551	0	0	0.015972	0	0	0	0	0	0	0	0	0	0	0	0	0	0	0	0	0	0	0	0	0	0	0	0	0	0
ENSG00000254279.1	IGHVII-1-1	0	0	0	0	0	0	0	0	0	0	0	0	0	0	0	0	0	0	0	0	0	0	0	0	0	0	0	0	0	0	0	0	0	0	0	0	0	0	0	0	0	0	0	0
ENSG00000254283.1	ENSG00000254283	0	0	0	0	0	0	0	0	0	0	0	0	0	0	0	0	0	0	0	0	0	0	0	0	0	0	0	0	0	0	0	0.581852	0	0	0	0	0	0	0	0	0	0	0	0
ENSG00000254285.3	KRT8P3	0	0.031017	0	0.023409	0.013228	0	0.02272	0.068429	0.128794	0	0.123235	0	0.0472	0.334825	0.125778	0.18815	0	0.030843	0.072329	0.229679	0	0.106561	0.060901	0.12758	0.051665	0.159456	0	0	0	0.017914	0	0	0.157291	0.099247	0	0	0.059673	0.097429	0.01931	0.342063	0.014268	0	0	0
ENSG00000254287.1	ENSG00000254287	0	0	0	0	0	0	0	0	0.204836	0	0	0	0	0	0	0	0	0	0	0.033771	0	0	0	0	0	0	0	0	0	0	0	0	0	0	0	0	0	0	0	0	0.090894	0	0	0
ENSG00000254288.1	ENSG00000254288	0	0.257485	0	1.55021	0.062671	0.332906	0	0.080409	0	0.358459	0	0.237078	0.16418	0	0	0.215467	0	0.613366	0	0.464802	0	0.021918	0	0.583088	0.061331	0.605701	0	0.305545	0.030599	0	0	0.044601	0	0.479832	0	0	0	0.56041	0	0	0	0	0	1.10107
ENSG00000254289.2	IGHV3-32	0.458554	1.25854	0.355679	0	0.109406	0.58771	0	0.273084	0	0	0	0	0	0	0.74349	0.464625	0.26514	0	0.114322	0.311852	0.081343	0.13637	0.234284	0.289284	0.140492	0.488898	0	0.177	0	0.619509	0	0.293575	0	0	0	0.485816	0	0.36107	0	0	0	0	0	0.527278
ENSG00000254290.2	ENSG00000254290	0	0	0.047528	0	0	0	0	0.020824	0.891056	0.04723	0.153498	0	0	0	0.089938	0	0	1.91031	0	0.01041	0	0	0	0	0	0	0	0	0	0.016366	0	0	0	0	0	0	0	0	0.017666	0.023814	0	0.025268	0	0.085658
ENSG00000254291.1	ENSG00000254291	0	0	0	0	0	0	0	0	0	0	0	0	0	0	0	0	0	0	0	0	0	0	0	0	0	0	0	0	0	0	0	0	0	0	0	0	0	0	0	0	0	0	0	0
ENSG00000254292.1	IGKV2D-14	0	0	0	0	0	0	0	0	0	0	0	0	0	0	0	0	0	0	0	0	0	0	0	0	0	0	0	0	0	0	0	0	0	0	0	0	0	0	0	0	0	0	0	0
ENSG00000254293.1	ENSG00000254293	0.041123	0	0.042448	0	0	0	0	0	0.731981	0.042101	0.117212	0	0	0	0.20464	0	0	0.087075	0	0	0	0	0	0	0	0	0	0	0	0	0	0.093505	0	0	0	0	0	0	0.015765	0	0	0	0	0
ENSG00000254294.1	IMPDH1P6	0.120584	0.177244	0.049405	0.200117	0.037691	0.365928	0.010785	0.043342	0.366991	0	0.097649	0.047245	0.089734	0	0.14941	0.059247	0.043194	0.102353	0.149987	0.130023	0.029355	0	0.05777	0.088952	0.041008	0.105019	0.098866	0.020395	0.060654	0	0.09902	0.091	0.255327	0.114109	0	0.018172	0.05669	0	0.018368	0	0.013544	0.105102	0	0
ENSG00000254295.1	ENSG00000254295	0.121601	0.139291	0	0.315679	0	0	0	0.151292	0.872839	0.22016	0	0.682684	0	0.176625	0	0.791505	0	0	0	0.32372	0	0.157418	0	0.052839	0	0.108452	0	0	0	0	0.114131	0.331138	0	0	0.091912	0.263059	0	0	0	0.218553	0	0.913676	0	0
ENSG00000254297.1	ENSG00000254297	0	0	0.208801	0	0	0	0.033061	0	0	0.143266	0.056553	0	0	0	0	0	0	0.094322	0	0	0	0	0	0	0	0	0	0	0	0	0	0	0	0	0	0	0	0	0	0	0	0	0	0
ENSG00000254298.1	ENSG00000254298	0	0	0.361156	1.73369	0	0	0.466723	0	0	0	0	0	0	0	0.542963	0	0.313888	0	0.748627	0	0	0.149438	0	0	0.153295	0	0	0	0	0	0.437087	0	0.615818	0	0.408239	0	0	1.62765	1.09293	0	0	0	0	0
ENSG00000254299.3	LINC01944	0	0.072505	0	0	0	0	0	0	0.809616	0	0.186148	0	0	0	0.168309	0	0	0.424337	0	0	0	0.020225	0	0	0	0	0	0	0	0	0	0	0	0	0	0	0	0	0.131949	0	0	0	0	0
ENSG00000254300.1	LINC01111	0	0	0	0	0	0	0	0	0	0.132416	0.035105	0	0	0	0.080479	0	0	0	0	0	0	0	0	0	0	0	0	0	0	0	0	0	0	0	0	0	0	0	0	0	0	0	0	0
ENSG00000254302.2	ENSG00000254302	0	0	0.090706	0	0	0	0	0	0	0.621414	0.373184	0	0	0	0	0.566618	0	0.509348	0	0.015955	0	0	0	0	0	0	0	0	0	0	0	0	0	0	0	0	0	0	0.047764	0	0	0.035805	0	0
ENSG00000254303.1	ENSG00000254303	0	0	0	0	0	0	0	0	0	0	0	0	0	0	0	0.065564	0	0.726237	0	0	0	0	0	0	0	0	0	0	0	0	0	0	0	0	0	0	0	0	0	0	0	0	0	0
ENSG00000254305.1	MRPL9P1	0	0	0.075116	0	0	0	0	0	0	0.155268	0.122477	0	0	0	0	0	0	0	0	0	0	0	0	0	0	0	0	0	0	0	0	0	0	0	0	0	0	0	0.056676	0	0	0	0	0
ENSG00000254306.1	ENSG00000254306	0	0	0	0	0	0	0	0	0	0	0	0	0	0	0	0	0	0	0	0	0	0	0	0	0	0	0	0	0	0	0	0	0	0	0	0	0	0	0	0	0	0	0	0
ENSG00000254307.2	ENSG00000254307	0	0	0	0	3.75558	0	0	0	0	0	0.085434	0	0	0	0	0	0	0	0	0.044434	0	0	0	0	0	0	0	0	0	0	0	0	0	0	0	0	0	0.195684	0	0	0	0	0	0
ENSG00000254308.1	IGLVIV-59	0	1.06987	0	0	0	0	0.457151	0	0	0	1.26654	0	0	1.72919	0	0.96061	0	0	0	0	0	0.879086	0	0	0	0	0	0.38466	0	0.279375	0	0.61465	0	0	0	0	0	0	0	1.52388	0	0	0	0
ENSG00000254309.1	ENSG00000254309	0	0	0	0	0	0	0	0	0	0	0	0	0	0	0	0	0	0.485285	0	0	0	0	0	0	0	0	0	0	0	0	0.106038	0	0	0	0	0	0	0	0	0	0	0	0	0
ENSG00000254310.1	ENSG00000254310	0	0	0.284642	0	0	0	0	0	0	0.608822	0	0	0	0	0	0	0	0	0	0	0	0	0	0	0	0	0	0	0	0	0	0	0	0	0	0	0	0	0	0	0	0	0	0
ENSG00000254311.1	SNRPCP17	0	0	0	0	0	0	0	0	0	0	0	1.20724	1.94976	0	1.70717	0	0	0	0	0	0	0	0	0	0	0	0	0	0	0	0	0	0	0	0	0	0	0	0	0	0	0	0	0
ENSG00000254312.1	MRPL57P7	0	0	0	0	0	0	0	0	0	0	0	0	0.73333	0	0	0.448323	0	0	0	0	0	0	0	0	0	0	0	0	0	0	0	0	0	0	0	0	0	0	0	0	0	0	0	0
ENSG00000254313.1	ENSG00000254313	0	0	0	0	0	0	0	0	0	0	0	0	0	0	0	0	0	0	0	0	0	0	0	0	0	0	0	0	0	0	0	0	0	0	0	0	0	0	0	0	0	0	0	0
ENSG00000254314.1	ENSG00000254314	0	0	0	0	1.87418	0	0	0	0	0	0.174622	0	0	0	0	0	0	0.146321	0	0.06326	0	0	0	0	0	0	0	0	0	0	0	0	0	0	0	0	0	0	0	0.073673	0	0.309816	0	0
ENSG00000254315.1	ENSG00000254315	0	0	0	0	0	0	0	0	0	0	0	0	0	0	0	0	0	0	0	0	0	0	0	0	0	0	0	0	0	0	0	0	0	0	0	0	0	0	0	0	0	0.113478	0	0
ENSG00000254316.1	ENSG00000254316	0	0	0.07905	0	0	0	0	0	0	0.163884	0.258391	0	0	0	0.1014	0	0	0	0	0	0	0	0	0	0	0	0	0	0	0	0	0	0	0	0	0	0	0	0	0	0	0	0	0
ENSG00000254317.1	ENSG00000254317	0	0	0	0	0	0	0	0	0	0	0	0	0	0	0	0.054059	0	0.055807	0	0	0.018043	0	0	0	0	0	0	0	0	0	0	0	0	0	0	0	0	0	0	0	0	0	0	0
ENSG00000254319.6	ENSG00000254319	3.5613	0.054738	0.366827	0.116745	1.20813	0.384406	1.0753	0.203682	0.457849	0.710841	0.115694	1.21998	5.30553	0	3.23044	0.242585	0.014342	0.408912	2.23089	0.423386	0.467551	0.093298	0.03834	0.033383	1.85903	0.746293	0.192609	0.058351	2.17552	0.537657	1.32947	0.32195	0.37392	0	1.24364	0	0.018506	0	0.228225	0.499734	0	0.248279	0.854234	0.798232
ENSG00000254320.1	ENSG00000254320	0	0	0	0	0	0	0	0	0	0	0	0	0	0	0	0	0	0	0	0	0	0	0	0	0	0	0	0	0	0	0	0	0	0	0	0	0	0	0	0	0	0	0	0
ENSG00000254321.2	ENSG00000254321	0	0	0.034003	0	0.008549	0	0	0	0.124876	0.168089	0.026759	0	0	0	0.315836	0	0	0.174001	0	0	0	0	0	0	0	0	0	0	0	0	0	0	0	0	0	0	0	0	0.05681	0	0	0.06341	0	0.024253
ENSG00000254324.3	MIR151A	0	0	0	0	0	0	0	0	0	0	0	0	0	0	0	0	0	0	0	0	0	0	0	0	0	0	0	0	0	0	0	0	0	0	0	0	0	0	0	0	0	0	0	0
ENSG00000254325.2	ENSG00000254325	4.262	27.8552	3.50497	34.8507	3.437	16.0857	3.80743	5.44144	6.6228	22.8083	1.55499	31.2041	3.36038	14.7787	3.59704	27.5639	2.62636	27.3988	1.92209	22.3151	2.00983	16.7074	2.4216	13.2657	1.33122	25.293	1.43068	13.0954	1.99764	18.7548	1.32083	14.1101	1.07154	25.5088	2.23554	22.4784	1.24767	24.2663	0.796304	31.9054	2.01014	27.2913	0.908363	20.9105
ENSG00000254326.1	IGHV7-27	0	0	0	0	0	0	0	0.63391	0	0.885584	0.350772	0	0	0	0	0.268014	0	0.177854	0	0.088662	0	0	0	0.336755	0	0	0	0	0.374515	0.469093	0.078673	0	0	0	0	0	0	0	0	0	0	0.451258	0.235033	0.604555
ENSG00000254328.1	ENSG00000254328	0	0	2.15486	2.72139	0	0	0	0	0	0	0	0	0	0	0	0	0	0	0	0.272565	0	0	0	0	0	0	0	0	0	0	0.301755	0	0	0	0	0	0.25358	0	0.504534	0	0	0.704105	0	0
ENSG00000254329.1	IGHVII-60-1	0	0	0	0	0	0	0	0	0	1.41726	0	0	0	0	0.503945	0	0	0	0	0	0	0	0.465585	0	0	0	0	0	0	0	0	0	0.190933	0	0	0	0.431395	1.5033	0	0	0	0	0	0
ENSG00000254330.1	ENSG00000254330	0	0	0	0	0	0	0	0	0	0.113022	0	0	0	0	0	0	0	0	0.063679	0.024468	0	0	0	0	0	0	0	0	0.028848	0	0.038422	0	0.053891	0	0	0	0	0	0	0	0	0	0	0
ENSG00000254331.1	CKS1BP7	0	0	0.405813	0	0	0	0	0	0	0	0.730201	0	0	0	0.616405	0	0	0	0	0	0	0	0	0	0	0	0	0	0	0	0	0	0	0	0	0	0.132753	0	0	0	0	0	0	0
ENSG00000254332.1	ENSG00000254332	0.531324	0.192222	1.32165	0.598938	1.30966	0.04085	0.506619	0.136752	3.22752	0.740222	1.90114	0.349376	1.29207	0.361909	2.03369	0.070868	1.3699	2.14322	0.948051	0.542701	0.605273	0.40916	0.899778	0.398026	1.04887	0.36042	0.991966	0.101343	0.480921	0.684008	1.18233	0.375296	0.956246	0.188327	1.45034	0.486988	0.842678	0.220173	1.52502	0.973446	1.87988	0.312797	0.719755	0.381047
ENSG00000254333.1	NDST1-AS1	0	0	0	0	0	0	0	0	0	0	0	0	0	0	0	0	0	0	0	0	0	0	0	0	0	0	0.172116	0	0	0	0	0	0	0	0	0	0	0	0	0	0	0	0	0
ENSG00000254334.2	ENSG00000254334	0	0	0.098571	0	0.008254	0	0	0	0.321516	0.083442	0	0	0	0	0.19701	0.019593	0	0.389505	0	0.028747	0	0	0	0	0.006947	0	0	0	0.007949	0.011012	0	0	0	0	0	0	0	0	0.024379	0.016395	0.017793	0.069684	0	0.023431
ENSG00000254335.1	CDH12P1	0	0	0.631866	0	0	0	0	0	0	0	0	0	0	0	0.183047	0	0.101584	0	0	0	0	0	0	0	0	0.072183	0	0	0	0	0	0.071279	0	0	0	0	0	0	0.09667	0	0	0	0	0
ENSG00000254336.1	ENSG00000254336	0	0	0.71111	0	0	0	0.138999	0.124143	0	0	0.615881	0	0	0.138882	0	0.31288	0	0.210139	0.155715	0.102389	0	0	0.158322	0	0.191629	0.267017	0	0	0	0.18223	0.092029	0.198316	0.159718	0	0	0.223617	0	0	0.363317	0	0	0.526091	0	2.0292
ENSG00000254337.2	ENSG00000254337	0	0	0.052023	0	0	0	0	0	0	0	0	0	0	0	0.064801	0	0	0.066777	0	0	0	0	0	0	0	0	0	0	0	0	0	0	0	0	0	0	0	0	0	0	0	0	0	0
ENSG00000254338.1	MAFA-AS1	0	0	0	0	0	0	0.284155	0	0	0.576589	0	0	0	0	0	0	0	0.107569	0.167904	0	0	0	0	0	0	0	0	0	0	0	0	0	0	0	0	0	0.078057	0	0	0	0.173441	0.148263	0	0
ENSG00000254339.6	ENSG00000254339	0	0	0.622175	0	0.041621	0	0	0	0	0	0.066978	0	0	0	0.321687	0	0	0.463341	0	0	0	0	0	0	0	0	0	0	0	0	0	0	0	0	0	0	0	0	0	0	0	0	0	0
ENSG00000254340.2	ENSG00000254340	0.079816	0	0.365648	0.141328	0	0	0	0.0341	0	0	0.49633	0	0	0	0.186414	0	0.140126	0.184024	0	0.06467	0.156763	0	0	0	0	0	0	0	0	0	0	0	0	0.430153	0	0	0.068037	0	0	0	0	0	0	0.174919
ENSG00000254341.2	SNORD87	110.242	1140.68	1578.56	472.536	242.779	557.498	162.649	1368.66	163.518	1551.85	677.548	696.755	300.525	907.117	387.875	1187.86	152.241	422.271	311.005	5506.91	306.405	1960.24	413.588	723.875	408.707	1494.07	440.867	930.911	251.112	1656.99	456.029	1723.5	415.448	190.723	83.7127	280.03	294.283	1009.47	1440.49	5705.94	266.952	5178.59	112.711	5893.12
ENSG00000254342.1	ENSG00000254342	0	0	0	0	0	0	0	0	0	0	0	0	0	0	0	0	0	0	0	0	0	0	0	0	0	0	0	0	0	0	0	0	0	0	0	0	0	0	0	0	0	0	0	0
ENSG00000254343.2	ENSG00000254343	0	0	0	0	0	0	0	0	0	0	0.078	0	0.091198	0	0	0	0	0	0	0	0	0	0	0.052653	0	0.243209	0	0	0	0	0.037914	0	0	0	0	0	0	0	0	0	0	0	0.089511	0
ENSG00000254344.3	LINC01288	0	0	0	0	0	0	0	0	0.102579	0.651659	0	0	0	0	0	0.049045	0	0.042693	0	0	0	0	0	0	0	0	0	0	0	0	0	0	0	0	0	0	0	0	0	0	0	0	0	0.058189
ENSG00000254345.1	IGKV2D-23	0	0	0	0.930292	0	0	0	0	0	0	0	0	0	0	0	0	0	0	0	0	0	0.427053	0	0	0	0.154562	0	0.282012	0	0	0	0	0	0.277299	0	0	0	2.87972	0.205382	0	0	0	0	0
ENSG00000254346.2	MTND1P6	0	0.052572	0	0.158267	0.044756	0.237373	0.038668	0.019215	0	0	0.034228	0	0.157962	0.511917	0.052809	0.207907	0	0.080172	0.096691	0.056489	0	0.01599	0.051014	0	0	0.10342	0.019511	0	0.043471	0	0.04381	0.032118	0	0	0	0	0	0	0.096011	0	0	0.091714	0	0.308094
ENSG00000254347.1	ENSG00000254347	0	0	0	0	0	0	0	0	0	0	0	0	0	0	0	0	0	0	0	0	0	0	0	0	0	0	0	0	0	0	0	0	0	0	0	0	0	0	0	0	0	0	0	0
ENSG00000254348.1	ENSG00000254348	0	0	0.337622	0	0	0	0	0.368984	0	0	0	0	0	1.84141	0	0.455985	0	0	0	0.141703	0	0	0	0	0	0	0	0	0	0	0	0	0	0	0	0	0	0.751651	0	0	0	0	0	0
ENSG00000254349.6	MIR2052HG	0	0.065185	0.050925	0.029823	0	0	0	0	0.517513	0.134001	0.385661	0.031577	0	0	0.13166	0.087508	0.231541	5.07926	0	0.033362	0.01647	0	0.009846	0	0.011146	0.019814	0	0	0.036798	0.028995	0	0	0	0.166181	0	0	0	0	0.037778	0	0.0092	0	0	0
ENSG00000254350.1	ENSG00000254350	0.132037	0	0.186146	0	0	0	0.203393	0	0	0.126982	0.250922	0	0	0	0	0.076304	0	0	0	0	0	0	0.3394	0	0	0	0	0	0.032641	0	0.043279	0	0.030334	0	0.253943	0	0.049897	0	0.279845	0	0.036037	0	0.104995	0
ENSG00000254351.1	ARL2BPP5	0	0	0	0	0	0	0	0	0	0	0	0	0	0	0	0	0	0	0	0	0	0	0	0	0	0	0	0	0	0	0	0	0	0	0	0	0	0	0	0	0	0	0	0
ENSG00000254352.1	ENSG00000254352	0	0.136457	0	0	0	0	0	0.197479	0	0	0	0.878033	0.790439	0	0	0.502335	0	0.496494	0	1.33857	0	0.810892	0	0.31427	0.228596	0.742656	0	0	0	0.146651	0	0.317698	0	0.747864	0	0	0	0.391718	0	2.46274	0	0.636448	0	1.70361
ENSG00000254355.1	IGLVI-68	0	0	0	0	0	0	0	0	0	0	0.160722	0	0	0	0	0	0	0	0	0	0	0	0	0	0	0	0	0	0	0	0	0	0	0	0	0	0	0	0	0	0	0	0	0
ENSG00000254357.1	ENSG00000254357	0	0	0	0	0	0	0	0	0	0	0.064759	0	0	0	0	0	0	0	0	0.035065	0	0	0	0	0	0	0	0	0	0	0	0	0	0	0	0	0	0	0	0	0	0.086017	0	0
ENSG00000254358.1	CYCSP22	0	0	0	0	0	0	0	0	0	0	0	0	0	0	0	0	0	0	0	0	0	0	0	0	0	0	0.101333	0	0	0	0	0	0	0	0	0	0	0	0	0	0	0	0	0
ENSG00000254361.2	ENSG00000254361	0	0	0.3581	0	0	0	0	0	0.191523	0.087513	0.102265	0	0	0	0.112696	0	0	0.036182	0	0	0	0	0	0	0	0	0	0.012768	0	0	0	0	0	0	0	0	0	0	0	0	0	0	0	0
ENSG00000254362.1	ENSG00000254362	0	0.108876	0	0	0	0.247466	0	0	0.452662	0.34793	0	0.176754	0.639177	0	0	0	0	0.354613	0	0.037026	0.035528	0.408647	0	0.082389	0	0.467336	0	0.37778	0	0	0.029879	0	0.041808	0.143472	0.07113	0	0	0.485853	0	0.08668	0	0.545537	0	0.243975
ENSG00000254363.6	ENSG00000254363	0.10212	0.290548	0.229487	0.14581	0.056766	0.375193	0.009684	0.475086	0.221129	0.351107	0.197329	0.532068	0.025642	0.139979	0.381015	0.482936	0.019388	0.641111	0.131235	0.437863	0.046678	0.33499	0.158468	0.271131	0.129791	0.119198	0.107017	0.15657	0.032695	0.174936	0.056282	0.15356	0.063436	0.444193	0.14061	0.220813	0.031404	0.214508	0.004242	0.419184	0.058107	0.366273	0.108758	0.456591
ENSG00000254364.1	ENSG00000254364	0.596952	0	0.413494	0	0	0	0.549408	0	1.25204	0	5.21528	0	1.88061	0	1.88736	0	0	0	0.289472	0	0	0	0	0	0	0	0	0	0	0	0	0	0	0	0	0	0	0	0	0	0	0	0.488051	0
ENSG00000254365.1	ENSG00000254365	0	0	0	0	0	0	0	0	0	0	0.155533	0	0	0	0	0	0	0	0	0	0	0	0	0	0	0	0	0	0	0	0	0	0	0	0	0	0	0	0	0	0	0	0	0
ENSG00000254366.7	ENSG00000254366	0	0	0.322304	0	0	0	0	0	0.338891	0	0.31327	0	0	0	0.07459	0	0	0.202917	0	0	0	0	0	0	0	0	0	0	0	0	0	0	0	0	0	0	0	0	0	0	0	0	0	0
ENSG00000254367.5	ENSG00000254367	0	0	0.067067	0	0	0	0	0	0	0	0	0	0	0	0	0.082756	0	0	0	0	0	0	0	0	0	0	0	0	0	0	0	0	0	0	0	0	0	0	0	0	0	0	0	0
ENSG00000254369.6	HOXA-AS3	0.016848	0.015449	0.191656	0	0	0	0.041473	0	0.680511	0.265492	0.602891	0	0	0.074961	0.461064	0.020597	0	0.305269	0.014095	0.077114	0	0.00967	0.010175	0.003814	0.050632	0	0	0.006997	0.012429	0.005896	0	0	0	0	0.072384	0	0.002168	0	0	0	0.00951	0.465652	0	0.024016
ENSG00000254370.1	ENSG00000254370	0.224603	0	0.292886	0	0.110433	0	0.048746	0	0.539339	0.820338	0.40328	0	0.283153	0	0.638444	0	0	0.358792	0.058882	0	0.084194	0	0.245464	0	0.071969	0.100753	0	0	0	0	0.106112	0	0	0	0	0	0.05471	0	0.296372	0	0.419155	0	0.186574	0
ENSG00000254372.1	ENSG00000254372	0	0	0	0	0	0	0	0	0	0	0	0	0	0	0	0	0	0	0	0	0	0	0	0	0	0	0	0	0	0	0	0	0	0	0	0	0	0	0	0	0	0	0	0
ENSG00000254373.1	ENSG00000254373	0.264013	0.57354	1.42116	0.443776	0.376506	0.505517	0.456818	0.415862	1.21986	0	1.37822	0.924634	0.626332	0.351395	0	0.26489	1.37518	2.09669	0.913595	0.17554	0.650698	0.926292	0.401528	0.440456	0.559702	0.111386	0.420064	0.406123	0	0.153621	0.61946	0.666257	0.217509	0.393401	1.39741	0	0.567735	0.823024	0.785023	1.75951	0.416621	0.679126	0.231163	1.82869
ENSG00000254376.2	SOX5P1	0	0	0	0	0	0	0	0	0.087228	0.27824	0.248471	0	0	0	0.084874	0	0	0.042299	0	0	0	0	0	0	0	0	0	0	0	0	0	0	0	0	0	0	0	0	0	0	0	0	0	0
ENSG00000254377.7	MIR124-2HG	0.092074	0	1.48167	0	0.18313	0	0.080352	0.038956	2.9217	4.86425	0.75999	1.57565	0.394168	0	0.401648	1.4127	0.107348	0.576877	0.04898	0.754908	0.079538	0.141922	0.167624	0.010729	0	0.209528	0.079354	0	0.090058	0.136439	0.088422	0.064366	0.269881	0.031696	0	0.019701	0.028813	0.639454	1.82734	0.598878	0.04953	2.20499	0.035466	0.790849
ENSG00000254380.2	ENSG00000254380	0.070386	0	0.043323	0	0	0	0	0	0.220575	0.308763	0.053179	0	0	0	0.094292	0	0	0	0.076226	0	0	0.073771	0	0	0	0	0	0	0	0	0	0	0	0	0	0	0	0	0	0	0	0	0	0
ENSG00000254381.3	TUBB8P5	0	0	0.056234	0	0	0	0	0	0.349854	0	0	0	0	0	0.034136	0	0	0.067227	0	0	0	0	0	0	0	0	0	0	0	0	0	0	0	0	0	0	0	0	0	0	0	0	0	0
ENSG00000254383.1	ENSG00000254383	0	0	0	0	0	0	0	0	0	0.216553	0.085126	0	0	0	0	0	0	0	0	0	0	0	0	0	0	0	0	0	0	0	0	0	0	0	0	0	0	0	0	0	0	0	0	0
ENSG00000254384.1	MTND6P19	0	0	0	0	0	0	0	0	0	0.200449	0	0	0	0	0	0	0	0	0	0.041664	0	0	0	0	0	0	0	0	0	0	0	0	0	0	0	0	0	0	0	0	0	0	0	0
ENSG00000254387.1	MYL12AP1	0	0	0	0	0.218105	0	0	0	0.266662	0	0.159413	0.208563	0.559948	0.271217	0.756803	0	0	1.83893	0.116312	0.171668	0.041571	0	0.121283	0	0.071067	0	0.047122	0	0.053786	0	0	0.076129	0	0	0	0.080179	0	0	0.147286	0	0	0.105697	0	0.425322
ENSG00000254388.1	DUTP2	0	0	0	0	0	0	0	0	0	0	0	0	0	0	0	0	0	0	0	0	0	0	0	0	0	0	0.225737	0	0	0	0	0	0	0	0	0	0	0	0	0	0	0	0	0
ENSG00000254389.3	RHPN1-AS1	0.018305	0	0.056962	0	0.019152	0	0	0.01654	0.186491	0	0.104721	0	0.068644	0	0.068493	0	0.021904	0.08847	0	0.00831	0	0	0	0	0	0	0	0	0.00923	0	0.012603	0	0.07981	0	0.057663	0	0	0	0	0	0	0.060461	0	0
ENSG00000254391.1	ENSG00000254391	0	0	0.115547	0	0	0	0	0	0	0	0.289096	0	0	0	0.461151	0	0	0	0	0	0.050666	0	0	0	0	0	0	0	0	0	0	0	0	0.104103	0	0	0.230821	0	0	0	0	0	0	0
ENSG00000254392.1	ENSG00000254392	0	0	0	0	0	0	0	0	0	0	0	0	0	0	0	0	0	0	0	0	0	0	0	0	0	0	0	0	0	0	0	0	0	0	0	0	0	0	0.099944	0	0	0.071736	0	0
ENSG00000254394.2	ENSG00000254394	0	0	0.018688	0	0	0	0	0	0.336795	0.05887	0.044164	0	0	0	0.044927	0	0	0.21446	0	0	0	0	0	0	0	0	0	0	0	0	0.0062	0	0	0	0	0	0.028368	0	0	0	0	0	0	0
ENSG00000254395.1	IGHV4-55	0	0.586161	0.335887	0.180053	0.128506	3.95484	0.838847	0.860623	0.496753	0.731362	0.142066	1.93932	0	3.43992	0.230677	0.217018	0	1.8245	8.98085	0.746365	4.09269	1.67819	9.83118	2.5188	0.19646	1.19396	0.60722	0.494757	0.201634	0.636543	2.68205	1.49741	0.53261	1.36429	14.9112	1.05788	0.940589	3.0381	7.9346	0.367806	0	2.59239	0	1.7292
ENSG00000254396.1	ENSG00000254396	0	0.605586	0	0	0	0	0	0	0	0	0	0.357601	0	0	0	0	0	0	0	0.187028	0	0	0	0.208316	0.091854	0	0	0	0	0.122933	0	0	0	0	0	0	0	0	0	0	0	0	0	0
ENSG00000254397.1	ENSG00000254397	0	0	0.077936	0	0	0	0	0	0	0	0.190935	0	0	0	0	0	0	0	0	0	0	0	0	0	0	0	0	0	0	0	0	0	0	0	0	0	0	0	0	0	0	0	0	0
ENSG00000254398.1	ENSG00000254398	0	0	0	0	0	0	0	0.042053	0.244379	0	0	0	0	0.049521	0	0	0	0	0	0	0	0	0	0	0	0	0	0	0	0	0	0	0	0	0	0	0	0	0	0	0	0	0	0
ENSG00000254399.2	GLYATL1P4	0	0	0.090303	0	0	0	0	0	0.115261	0	0.167709	0	0	0	0	0.054894	0	0.028378	0	0.023486	0	0	0	0	0.030906	0.021874	0	0	0	0	0	0	0	0	0	0	0	0.085919	0	0	0	0.096794	0	0
ENSG00000254400.1	ENSG00000254400	0.179905	0.200741	0.579449	0	0.259237	0	0	0.145089	1.69305	1.86994	0.244861	0	0.145211	0	0	0.186933	0.103712	0.235955	0.182242	0.447627	0.38975	0.055063	0.187935	0.153021	0.055931	0	0.368955	0.140414	0.255782	0.109313	0.326625	0.235682	0.456661	1.75947	0.135509	2.04673	0.042365	1.15545	0.55379	0.153909	0.283836	1.1197	0.155832	0.642499
ENSG00000254401.2	LINC02752	0	0	0.028093	0	0.030241	0	0	0	0	0	0.173082	0	0.051171	0	0.480471	0.067531	0.011533	0.116564	0.010953	0	0.078209	0	0	0	0	0	0	0	0	0	0	0	0	0	0	0	0	0	0	0	0	0	0	0
ENSG00000254402.7	LRRC24	0.585307	1.42582	0.646352	2.07181	0.548299	1.29235	0.298303	1.2507	0.975379	0.950998	0.59887	1.38693	0.377478	2.16656	0.684393	1.68048	0.530954	3.19835	0.343637	1.32078	0.438427	1.06321	0.230699	1.46321	0.32252	1.25478	0.195666	1.76559	0.366069	1.82045	0.429949	1.37738	1.24884	2.29253	0.248046	1.6534	0.066082	2.35447	0.495531	1.29327	0.159121	1.68613	0.629065	1.48907
ENSG00000254403.1	OR10Y1P	0	0	0	0	0	0	0	0	0	0.083238	0	0	0	0	0	0	0	0	0	0	0	0	0	0	0	0	0	0	0	0	0	0	0	0	0	0	0	0	0	0	0	0	0	0
ENSG00000254404.1	ENSG00000254404	0	0	0	0	0	0	0	0	0	0	0	0	0	0	0	0	0	0	0	0	0	0	0	0	0	0	0	0	0	0	0	0	0	0	0	0	0	0	0	0	0	0	0	0
ENSG00000254406.1	ENSG00000254406	0	0	0.050746	0	0	0	0	0	0	0	0	0	0	0	0.063025	0	0	0.485801	0.028889	0.022332	0	0	0	0	0	0	0	0	0	0	0	0	0	0	0	0	0	0	0	0.051578	0	0	0	0
ENSG00000254407.1	PHBP17	0	0	0.179452	0	0	0	0	0	0.490097	0	0.221373	0	0	0	0.232815	0	0	0.129081	0	0	0	0	0	0	0	0	0	0	0	0	0	0	0	0	0	0	0	0	0	0	0	0	0	0
ENSG00000254408.1	OR4A1P	0	0	0	0	0	0	0	0	0	0	0	0	0	0	0	0	0	0	0	0	0	0	0	0	0	0	0	0	0	0	0	0	0	0	0	0	0	0	0	0	0	0	0	0
ENSG00000254409.3	ENSG00000254409	0	0	0.434559	0.085642	0	0	0	0.041206	0	0	0	0.184669	0	0	0.224843	0.434688	0	0	0	0.07698	0.074114	0.098057	0	0	0	0.044319	0	0	0.095425	0.190084	0.093471	0	0	0	0	0	0	0	0.043569	0	0	0.094598	0	0
ENSG00000254411.1	ENSG00000254411	0	0	0.34439	0	0	0	0	0	0.182287	0.7085	0	0	0	0	0	0	0	0.139701	0	0	0	0	0	0	0	0	0	0	0	0	0	0	0	0	0	0	0	0	0	0	0	0	0	0
ENSG00000254412.1	ENSG00000254412	0	0	0.011699	0	0	0	0	0	0.142117	0.064383	0.183545	0	0.010509	0	0.041879	0	0	0.053416	0	0.005113	0	0	0	0	0	0	0	0	0	0.007969	0.003851	0	0.016268	0	0	0	0	0	0.017329	0.034932	0	0.012384	0	0.016659
ENSG00000254413.8	CHKB-CPT1B	6.33909	7.54018	3.95397	12.1192	11.1353	7.64043	4.02307	7.94358	11.484	4.6487	5.9317	6.95214	7.23842	12.1135	5.39403	4.9881	5.16451	16.2352	7.37243	7.57647	5.7064	6.21623	5.27846	11.3879	5.16456	8.75005	8.36062	10.8096	7.67022	8.14488	5.51895	4.81958	7.10337	18.1926	7.8944	6.7024	1.35984	8.45029	4.16119	6.80455	3.02081	10.5139	6.55405	13.5183
ENSG00000254415.4	SIGLEC14	0.473195	8.25775	0.625981	6.49223	0.830663	7.87159	0.482128	2.22683	2.53554	3.81085	2.63272	6.17857	0.339054	6.15623	1.05081	7.78225	2.6974	5.9605	0.356872	5.16345	0.056966	2.99673	0.090116	3.6085	0.585719	7.29497	0.328225	3.29945	0.183439	7.52521	0.292196	6.84931	0.571905	9.44209	0.278644	13.6449	0.061696	9.603	0.126506	6.23724	0.212301	3.62312	0.0467	4.07083
ENSG00000254416.6	LINC02732	0.584327	0	0.289073	0	0.084105	0	0.019114	0.063186	0.293557	0.142488	0.433764	0	0.085063	0	0.451096	0.069649	0.10564	0.103372	0.131033	0.025062	0.337955	0.096242	0.193237	0	0.176935	0	0.30571	0	0.137516	0.024734	0.322569	0	0.756362	0.111589	0.38639	0	0.111791	0.108732	0.04192	0	0.510216	0	0.692062	0
ENSG00000254417.1	LINC02584	0	0	0.03984	0	0.020727	0	0	0	0.403567	0.080153	0.317866	0	0	0	0.048977	0	0	0.961217	0	0	0	0	0	0	0	0	0	0	0	0	0	0	0	0	0	0	0	0	0	0	0	0	0	0
ENSG00000254418.1	SPON1-AS1	0	0.294248	0	0	0	0	0	0.858805	0	2.3876	0	0	0.437162	8.08145	0	0	0	0	0.269693	0.641656	0	0.486421	0	0	0	0.69404	0	0	0	0.917933	0	0.337444	0	0	0	0	0	0.884111	0	0	0	0.420444	0	2.26654
ENSG00000254419.1	ENSG00000254419	0	0.4248	0.163551	0.160011	0	0	0.119171	0.539491	1.1035	0.849367	0.200806	0.689236	0.156005	0.501185	0	0.305725	0.742927	0.402373	0.387594	0.253392	0.104007	0	0.25342	1.08473	0.206711	0.497438	0.313973	0.884152	0.623353	0.712454	0.116633	1.21003	0.448863	0.069916	0.277316	1.32768	0.022488	1.58231	0	0.338696	0.097964	1.2439	0.296692	0.83451
ENSG00000254420.1	ENSG00000254420	0	0.084841	0.498275	0	0	0.097429	0	0	0	0.265747	0	0	0	0	0	0	0	0	0	0	0	0	0.159703	0	0	0	0	0	0	0	0	0	0	0	0	0	0.035846	0	0	0	0	0	0	0
ENSG00000254422.1	ENSG00000254422	0	0	0	0	0	0	0	0	0	0.299777	0.177416	0	0	0	0.277638	0	0	0.099377	0	0	0	0	0	0	0	0	0	0	0	0	0	0	0	0	0	0	0	0	0	0	0	0	0	0
ENSG00000254423.1	ENSG00000254423	0.097997	0	0.098559	0	0	0	0	0	0.082333	0	0	0	0	0	0	0	0	0.019909	0	0	0.03942	0	0.135588	0	0.044156	0	0.029538	0	0	0	0.044307	0	0	0	0	0	0	0	0.244886	0	0.018237	0	0	0
ENSG00000254424.1	ENSG00000254424	0	0	0	0	0	0	0	0	0	0	0	0	0	0	0	0	0	0	0	0	0	0	0	0	0	0	0	0	0	0	0	0	0	0	0	0	0	0	0	0	0	0	0	0
ENSG00000254425.1	ENSG00000254425	0	0	0	0	0	0	0	0	0	0	0	0	0	0	0	0	0	0	0	0	0	0	0	0	0	0	0	0	0	0	0	0	0	0	0	0	0	0	0	0	0	0	0	0
ENSG00000254427.3	LINC02696	0.120084	0.328871	0.382303	1.17018	0.132521	0.029388	0.04312	0.272356	0.809512	0.47762	0.556677	0.697141	0.080388	0.172428	0.161471	0.406952	0.076439	0.96064	0.136444	0.322367	0.004095	0.78169	0.130836	0.814925	0.048769	0.593482	0.050471	1.92836	0.009042	0.378099	0.037276	0.3752	0.513845	1.06733	0.248159	0.128723	0.010526	0.403258	0.084681	0.336563	0.016928	0.111225	0.386831	0.059851
ENSG00000254428.1	ENSG00000254428	0	0	0	0	0	0	0	0	0	0	0	0	0	0	0	0	0	0.068707	0	0	0.040527	0	0	0	0	0	0	0	0	0	0	0	0	0.082351	0	0	0	0	0	0	0	0	0	0
ENSG00000254429.1	ENSG00000254429	0	0	0.099081	0	0	0	0	0	0	0	0	0	0	0	0	0	0	0.073111	0	0	0	0	0	0	0	0	0	0	0	0	0	0	0	0	0	0	0	0	0	0	0	0	0	0
ENSG00000254430.1	OR6M3P	0	0	0.062753	0	0	0	0	0	0	0	0	0	0	0	0	0	0	0.124895	0	0	0	0	0	0	0	0	0	0	0	0	0	0	0	0	0	0	0	0	0	0	0	0	0	0
ENSG00000254431.1	ENSG00000254431	0	0	0.180735	0	0.84055	0	0.028115	0	0	0	0.048672	0	0	0	0.075718	0	0	0.118977	0	0	0	0	0	0	0	0	0	0	0	0	0.020967	0	0	0	0	0	0	0	0	0	0	0	0	0
ENSG00000254432.1	ENSG00000254432	0	0	0	0	0	0	0	0	0	0	0	0	0	0	0	0	0	0	0	0.104708	0	0	0	0	0	0	0	0	0	0	0	0	0	0	0	0	0	0	0	0	0	0	0	0
ENSG00000254433.1	ENSG00000254433	0	0	0.191153	0	0	0	0	0	1.33842	0	0.15476	0	0	0	0.321546	0.061834	0	0	0	0	0	0	0	0	0	0	0.029869	0	0	0	0	0	0	0	0	0	0	0	0	0	0	0	0	0
ENSG00000254434.1	ENSG00000254434	0	0	0	0	0	0	0	0	0	0.332799	0.06558	0	0	0	0.411981	0	0	0.112222	0	0	0	0	0	0	0	0	0	0	0	0	0.028547	0	0	0	0	0	0.022011	0	0	0	0	0	0	0
ENSG00000254436.1	ENSG00000254436	0	0	0.146109	0	0	0	0	0	0	0	0	0	0	0	0	0	0	0	0	0	0	0	0	0	0	0	0	0	0	0	0	0	0	0	0	0	0	0	0	0	0	0	0	0
ENSG00000254437.1	ENSG00000254437	0	0	0	0	0	0	0	0	0	0	0	0	0	0	0	0	0	0	0	0	0	0	0	0	0	0	0	0	0	0	0	0	0	0	0	0	0	0	0	0	0	0	0	0
ENSG00000254438.1	LINC02683	0	0	0.064712	0	0	0	0.030457	0	0	0	0	0.132435	0	0	0	0	0	0.215959	0	0.057149	0	0	0	0	0	0.032129	0	0	0	0	0	0	0	0	0	0	0	0	0.048681	0	0	0.069872	0	0
ENSG00000254440.3	PBOV1	0	0	0.156249	0.025194	0	0	0	0	0.103911	0.280286	0.066958	0	0	0	0.033989	0.033832	0	0.032654	0	0	0	0	0	0	0	0	0	0	0	0	0	0	0	0	0	0	0	0	0	0	0	0	0	0
ENSG00000254441.1	EIF2S2P6	0	0	0.044605	0	0	0	0	0	0	0.180136	0.035694	0	0	0	0.055117	0	0	0	0	0	0	0	0	0	0	0	0	0	0	0	0	0	0	0	0	0	0	0	0	0	0	0	0	0
ENSG00000254442.1	ENSG00000254442	0	0	0	0	0	0	0	0	0.717895	0	0	0	0	0	0	0	0	0	0	0	0	0	0	0	0	0	0	0	0	0	0	0	0	0	0	0	0	0	0	0	0	0	0	0
ENSG00000254443.1	ENSG00000254443	0.029325	0.017889	0.043546	0	0	0	0	0	0.354111	0.474409	0.497058	0	0	0	0.295535	0	0	0.375072	0	0.039421	0	0	0.017456	0	0	0.028235	0	0	0	0	0	0	0	0	0	0	0	0	0.02212	0	0	0	0	0
ENSG00000254444.1	ENSG00000254444	0	0	0.257289	0	0	0	0	0	0	0	0	0.20586	0	0	0	0.125655	0	0.197811	0	0.022666	0.063142	0	0	0	0	0	0.023724	0	0.053087	0.036357	0	0	0	0.249709	0	0	0	0	0	0	0	0.276431	0	0.371333
ENSG00000254445.1	HSPB2-C11orf52	0.023985	0	0	0	0	0	0	0	0	0.058533	0	0	0	0	0	0	0	0	0	0	0	0	0	0	0	0	0	0	0	0	0	0	0	0	0	0	0	0	0	0	0	0	0	0
ENSG00000254447.3	OR7E11P	0	0	0	0	0	0	0	0	0.043476	0	0.045883	0	0.016015	0	0	0	0	0	0	0	0	0	0	0	0	0	0	0	0	0	0	0	0	0	0	0	0	0	0	0	0	0	0	0
ENSG00000254449.1	SF3A3P2	0.0485	0.014851	0.174204	0.089424	0.025264	0.016724	0	0	0.30757	0.891384	0.255512	0	0.157875	0.013335	0.390557	0	0.014477	0.205856	0.013709	0.010886	0.029513	0	0.043588	0	0.016496	0.011732	0.032767	0	0	0	0.016598	0.018289	0.058374	0	0.057122	0.036542	0.006333	0	0	0	0.013801	0	0	0
ENSG00000254450.1	ALG9-IT1	0.277127	0.28719	0.452988	0	0	0.139384	0.182741	0.149299	0.850863	0.663524	0	1.32435	0.608187	0.499454	0.24519	0.637779	0	0.69107	0.075101	0.25717	0	0.145506	0.197182	0.464803	0	0.160644	0.030376	0.284141	0.444693	0.32399	0.384851	0	1.33249	0.321924	0.159661	0	0.017408	0.496968	0.243404	0.46461	0.339685	0.838478	0.055273	0.750538
ENSG00000254451.2	CAPS2-AS1	0	0	0	0	0	0	0	0	0.103409	0.04164	0.110845	0	0	0	0.050597	0	0	0.122975	0	0.067522	0	0	0	0	0	0.009873	0	0	0	0.014423	0	0	0	0	0	0	0	0	0	0	0	0.145301	0	0
ENSG00000254452.1	ENSG00000254452	0	0	0.322133	0	0.204335	0	0.381284	0	0.901851	0	0.098158	0	0.23105	0	0.283563	0.27196	0	0.080937	0.065401	0.540912	0.233698	0.266658	0.408069	0	0.044311	0.11193	0.053031	0	0.182115	0.397205	0.324911	0.094116	0	0	0.301695	0	0.100858	0	0.704132	0.247607	0.066787	0.12912	0.11902	1.26144
ENSG00000254453.2	NAV2-AS2	0	0	0	0	0	0	0	0	0	0	0.031324	0	0	0	0	0	0	0.072766	0	0.017257	0	0	0	0	0	0	0	0	0	0	0	0	0	0	0	0	0	0	0	0	0	0.042002	0	0
ENSG00000254454.2	RCC2P6	0	0.042888	0.071808	0.129129	0.01216	0	0.020871	0.052446	0.414398	0.095299	0.113489	0.045721	0	0	0.144783	0	0.013931	0.480867	0.013199	0.010496	0.018945	0.044554	0.012954	0.021523	0.08732	0.033888	0.085083	0.039478	0.011738	0.032975	0	0	0.044946	0.018402	0.073301	0.175847	0.036583	0	0.142427	0	0	0.025453	0	0.034246
ENSG00000254455.1	HIGD1AP10	0	0	0	0	0	0.491385	0	0	0	0	0	0	0	0	0	0	0	0	0	0	0	0	0	0	0	0	0	0	0	0	0	0	0	0	0	0	0	0	0	0	0	0	0	0
ENSG00000254456.6	LINC02699	0	0	0	0	0	0	0	0	0	0	0.040634	0	0	0	0	0	0	0	0	0	0	0	0	0	0	0	0	0	0	0	0	0	0.041808	0	0	0	0	0	0	0	0	0.090923	0	0
ENSG00000254457.3	OR5D2P	0	0	0	0	0	0	0	0	0.223059	0	0	0	0	0	0	0	0	0.027403	0	0	0	0	0	0	0	0	0	0	0	0	0	0	0	0	0	0	0	0	0	0	0	0	0	0
ENSG00000254458.1	ENSG00000254458	0	0	0	0	0	0	0	0	0	0	0	0	0	0	0	0	0	1.40556	0	0	0	0	0	0	0	0	0.043091	0	0	0	0.031975	0	0	0	0	0	0	0	0	0.092513	0	0	0	0
ENSG00000254459.1	ENSG00000254459	0.2668	0.051961	0	0	0.044307	0	0.038846	0	0.431856	0.665597	0	0.84268	0	0	0.20599	0.199668	0	0.168333	0.142274	0.496901	0	0.060255	0.198525	0.235846	0	0.121727	0	0.144174	0	0.465188	0.028547	0.1871	0	0	0.339013	0.064934	0	0.15506	0	0.165936	0.047918	0	0	1.28538
ENSG00000254460.1	ENSG00000254460	0	1.17575	0	0	0	0	0	0.077248	0	0	0	0	0	0.088266	0	0.198577	0	0.126578	0	0	0	0	0	0	0	0.083041	0	0	0	0	0	0	0.080986	0	0	0	0	0	0	0	0	0	0	0.226901
ENSG00000254461.1	ENSG00000254461	0	0.059228	0	0	0	0	0	0.042935	0	0	0	0.578149	0	0	0	0	0	0	0	0.03996	0	0.30552	0.169054	0	0	0.138531	0	0	0	0.06594	0	0	0	0.7825	0	0.074235	0.050128	0.175232	0.273374	0.187651	0	0.098304	0	0
ENSG00000254463.1	PPIAP41	2.76785	4.52941	0.966398	4.67364	0.614673	3.94377	0.817038	0.572583	2.70555	4.7662	1.51609	6.81832	0.732601	7.70541	0.567127	4.62332	0.873584	0.971245	0.392408	2.56954	0.280438	1.37753	0.408069	2.2372	0.280193	2.46245	1.06062	1.20124	1.2748	2.85988	0.274755	2.90244	0.109734	4.39963	0.570232	3.98666	0.273604	1.0512	0.081671	3.82805	0	3.29344	0.316982	9.14541
ENSG00000254464.1	OR4A3P	0	0	0	0	0	0	0	0	0	0	0	0	0	0	0.058762	0	0	0	0	0	0	0	0	0	0	0	0	0	0	0	0	0	0	0	0	0	0	0	0	0	0	0	0	0
ENSG00000254465.1	THAP12P4	0	0	0.031665	0	0	0	0	0	0	0.031279	0.062253	0	0	0	0.056923	0	0	0.063981	0	0.01385	0	0	0	0	0	0	0.006959	0	0	0	0	0	0	0	0	0	0	0	0	0	0	0	0	0.022576
ENSG00000254466.2	OR4D10	0	0	0.114816	0	0	0	0	0	0.259016	0.056646	0	0	0	0	0.051521	0	0	0.099019	0	0	0	0	0	0	0	0	0	0	0	0	0	0	0	0	0	0	0	0	0	0	0	0	0	0
ENSG00000254467.2	ENSG00000254467	0.045746	0	0.015923	0	0	0	0	0	0	0.031461	0.162801	0	0	0	0.057256	0.018985	0	0.045976	0	0	0	0	0.009227	0	0	0	0	0	0	0	0	0	0	0	0	0	0	0	0	0	0	0	0	0
ENSG00000254468.2	ENSG00000254468	0	0.992176	0	0	0.043174	0	0	0	0	0	0	0	0	0	0	0.272468	0	0	0	0	0	0	0	0	0	0	0	0	0	0.055386	0.301538	0	0.376658	0	0	0	0	0	0.929166	0.234137	0.038682	0.269723	0	0
ENSG00000254469.10	XNDC1N	3.9662	7.42994	2.91176	5.44172	3.29551	5.31914	2.257	4.82137	6.22558	5.29654	2.1789	7.73762	5.43566	6.40543	1.88377	5.30523	1.81651	4.08811	2.28322	3.55015	2.11355	3.94981	2.51518	4.46063	2.53914	5.05009	2.51145	3.14324	2.29277	4.85989	1.64373	4.10104	4.33038	6.62167	3.44428	4.28028	1.90356	8.79913	2.16931	5.84566	2.05561	5.96355	2.37464	8.45575
ENSG00000254470.3	AP5B1	2.60488	4.50484	3.47234	5.18792	2.11998	4.65652	3.13135	4.91616	4.68687	4.50429	2.75099	5.41234	3.04952	4.13324	3.44488	5.3457	2.9661	5.35846	5.20659	4.30525	3.5625	3.44161	3.97365	5.49108	3.37394	4.28123	4.05591	4.25931	3.29541	4.7185	4.13437	4.29096	3.85567	6.10708	5.12843	5.56772	3.36485	5.01458	3.08489	4.16736	4.95731	4.52518	3.7172	4.71089
ENSG00000254471.1	ENSG00000254471	0	0	0.034072	0	0	0	0	0	0.125139	0.067376	0.013407	0	0	0	0.040886	0.020326	0	0.118419	0	0	0.020063	0	0	0	0	0	0	0	0	0	0	0.024917	0	0	0	0	0	0	0	0	0	0	0	0
ENSG00000254472.1	OR4A49P	0	0	0.072018	0	0	0	0	0	0	0	0	0	0	0	0.183359	0	0	0.147483	0	0	0	0	0	0	0	0	0	0	0	0.05185	0	0	0	0	0	0	0	0	0	0	0	0	0	0
ENSG00000254473.2	UBQLN1-AS1	0.712059	0.60157	1.53818	1.08003	0.339455	1.60787	0.958789	0.991835	1.95608	1.544	1.57175	1.39485	0.80611	0.681909	0.921809	0.985754	0.244237	2.44677	1.0171	1.07827	0.72093	0.329001	0.910481	3.048	0.773295	0.544141	0.750664	0.957767	0.622829	1.26334	0.443489	0.288961	0.422924	2.29206	0.436917	1.45012	1.09794	0.850753	0.517368	0.671467	0.884642	0.667723	0.596298	0.495838
ENSG00000254475.1	OR2AT1P	0	0	0	0	0	0	0	0	0	0.236789	0.187279	0	0	0	0	0	0	0.03794	0	0	0	0	0	0	0	0	0	0	0	0	0	0	0	0	0	0	0	0	0	0	0	0	0	0
ENSG00000254477.2	ENSG00000254477	0	0	0.021625	0.043573	0	0	0	0	0.159914	0.137726	0.075124	0	0	0	0.058064	0.057055	0	0.126914	0	0	0	0.008048	0	0	0	0	0	0	0	0	0	0	0	0	0	0.047477	0	0	0	0	0	0	0	0
ENSG00000254478.1	ENSG00000254478	0	0	1.29781	0	0	0	0	0	0	1.16162	0	0	0	0	0	0	0	0	0	0	0	0	0	0	0	0	0	0	0	0	0	0	0	0	0	0	0	0	0	0	0	1.95833	0	0
ENSG00000254479.1	SLC25A1P1	0	0	0.219482	0	0	0	0	0	0.111844	0	0.386227	0	0	0	0.162601	0	0	0.384791	0.024814	0.019327	0	0	0	0	0	0	0	0	0	0	0	0	0	0	0	0	0	0	0	0.133479	0	0	0	0
ENSG00000254480.2	LINC02749	0	0	0	0	0	0	0	0	0	0	0	0	0	0	0	0	0	0	0	0	0	0	0	0	0.024422	0	0	0	0	0	0	0	0	0	0.101921	0	0.018632	0	0	0.239679	0	0	0	0
ENSG00000254481.1	PTP4A2P2	0.579701	0.066623	0.200794	0.100592	0	0	0.050288	0.193006	0.278011	0	0	0.434941	0	0	0	0.253246	0	0.148454	0	0.22289	0.086741	0.113375	0.063163	0	0.300008	0.103775	0.196862	0	0	0.295366	0.109299	0	0.407358	0.08838	0.263197	0.251296	0.113101	0	0	0.733648	0.12348	0.659768	0.096607	0.44239
ENSG00000254482.1	ENSG00000254482	0	0	0	0	0	0	0	0	0	0	0	0	0	0	0.085854	0	0	0	0	0	0	0	0.082831	0	0	0	0	0	0	0	0	0	0	0	0	0	0	0	0	0	0	0	0	0
ENSG00000254483.1	SUGT1P4	0	0	0	0	0	0	0	0	0	0	0	0	0	0	0	0	0	0	0	0	0	0	0	0	0	0	0	0	0	0	0	0	0	0	0	0	0	0	0	0	0	0	0	0
ENSG00000254484.1	ENSG00000254484	0.160875	0	0.131887	0.137334	0.077619	0	0	0	0.760485	0.282322	0	0	0	1.20516	0	0	0	0	0	0.291645	0	0.099977	0	0.137646	0	0.210831	0	0	0.153385	0.296819	0	0.319543	0	1.4563	0.484713	0.574042	0.076374	0.261288	0	0	0	0.726504	0	0.973002
ENSG00000254485.5	ENSG00000254485	0.695863	0.125258	0.188949	0.163974	0.208634	0	0.554429	0.10842	0.635809	0.464071	0.651418	0.19212	0.421411	0.302203	0.714392	0.061543	0.128237	0.645633	0.344192	0.215771	0.140022	0.23884	0.525445	0.19836	0.265918	0.255702	0.545197	0.695075	0	0	0.290448	2.26604	0.049538	0.260593	0.750626	0.155161	0.322082	0.734327	0	0	0.090197	0.938147	0.409099	0.663318
ENSG00000254486.1	LINC02547	0	0	0.084576	0	0	0	0	0	0.179513	0	0.198911	0	0	0	0.088205	0	0	0.084215	0	0	0	0	0	0.004659	0	0	0	0	0	0	0	0	0	0	0	0	0	0	0.015686	0	0	0	0	0
ENSG00000254487.2	ENSG00000254487	0	0	0	0	0	0	0	0	0	0	0	0	0	0	0	0	0	0	0	0	0	0	0	0	0	0	0	0	0	0	0	0	0	0	0	0	0	0	0	0	0	0	0	0
ENSG00000254488.1	ENSG00000254488	0	0	0	0	0	0	0	0	0	0	0	0	0	0	0	0	0	0	0	0	0	0	0	0	0	0	0	0	0	0	0	0	0	0	0	0	0	0	0	0	0	0	0	0
ENSG00000254489.3	MPPED2-AS1	0	0	0.067826	0	0	0	0	0	0.198286	0.298903	0.058678	0	0	0	0.164349	0	0	0.814619	0	0	0	0	0	0.118546	0	0	0	0	0	0	0	0	0	0.262025	0	0	0	0	0	0	0	0	0	0.169975
ENSG00000254490.1	OR5M7P	0	0	0	0	0	0	0	0	0	0	0	0	0	0	0.051017	0	0	0	0	0	0	0	0	0	0	0	0	0	0	0	0	0	0	0	0	0	0	0	0	0	0	0	0	0
ENSG00000254491.1	ENSG00000254491	0	0	0.140083	0	0	0	0	0	0	0.144222	0.170779	0	0	0	0	0	0	1.04553	0	0	0	0	0	0	0	0	0	0	0	0	0	0	0	0	0	0	0	0	0	0	0	0	0	0
ENSG00000254492.1	ENSG00000254492	0	0	0	0	0	0	0	0	0	0	0	0	0	0	0	0	0	0	0	0	0	0	0	0	0	0	0	0	0	0	0	0	0	0	0	0	0	0	0	0	0	0	0	0
ENSG00000254495.1	ENSG00000254495	0	0	0	0	0	0	0	0	0	0.318736	0	0	0	0	0	0	0	0	0	0	0	0	0	0	0	0	0	0	0	0	0	0	0	0	0	0.131124	0	0	0	0	0	0.327029	0	0
ENSG00000254496.1	CBX3P8	0	0	0	0	0	0	0	0	0	0.392965	0.077303	0	0	0	0	0	0	0.204659	0	0	0	0	0	0	0	0	0	0	0	0	0	0	0	0	0	0	0	0	0	0	0	0.1023	0	0
ENSG00000254497.1	ENSG00000254497	0	0	0	0	0	0	0	0	0	0	0	0	0	0	0	0	0	0	0	0.052811	0	0	0	0	0	0	0	0	0	0	0	0	0	0	0	0	0	0	0	0	0	0	0	0
ENSG00000254498.1	ENSG00000254498	0	0	0.093223	0	0	0	0	0	0	0	0	0	0	0	0.173163	0	0	0	0	0	0	0	0	0	0	0	0	0	0	0	0	0	0	0	0	0	0	0	0	0	0	0.149967	0	0
ENSG00000254499.1	ENSG00000254499	0	0	0.272594	0	0.181151	0	0	0	0	0	0	0	0	0	0	1.82276	0	0	0	0.233136	0.389377	0.108458	0	0	0	0	0	0	0	0	0.107621	0	0.151554	0	0	0	0	0	0	0	0	0	0	0
ENSG00000254500.1	RANP3	0	0	0	0	1.16591	0	0.356035	0	0	0.617081	0	0	0	0	0	0	0	0	0.195256	0	0	0	0	0	0	0.167365	0.156521	0	0	0	0.229057	0	1.29049	0	1.87032	0.566474	0.544232	0	0.440776	0	0	0	0	0
ENSG00000254501.1	ENSG00000254501	0	0	0	0	0	0	0.043788	0.253807	0	0	0	0	0.085425	0.249001	0.115386	0.334329	0	0.063889	0	0.157692	0	0	0	0.441745	0.064906	0.363978	0	0.162058	0	0.064998	0.06395	0	0	0.53934	0.076415	0	0.123464	0.172789	0	0	0.215601	0	0.165468	0
ENSG00000254502.1	FNTAP1	0	0	0.103266	0.03142	0	0	0	0	0.433038	0	0.027374	0	0	0.018609	0.126215	0	0.020428	0.041934	0	0.030276	0	0	0	0	0.011593	0	0	0.057685	0	0	0	0	0	0.026974	0	0	0.017781	0	0	0	0	0.036805	0.026474	0
ENSG00000254503.1	ENSG00000254503	0.090573	0	0.763107	0	0.031319	0	0.080818	0	1.37218	0.487815	0.363257	0	0	0.082266	0.445837	0	0	0.587938	0.084849	0.040169	0.036524	0.159255	0.035907	0	0.010221	0.101653	0.01368	0.025425	0	0.021152	0.061585	0.067853	0.101	0	0.118171	0	0	0.057698	0.159157	0	0.118187	0.065077	0	0
ENSG00000254505.11	CHMP4A	88.2444	60.9334	59.8864	80.8494	59.4056	61.7814	53.0519	47.4919	120.862	61.0195	52.4049	72.519	60.5899	58.5614	54.399	58.5818	56.6096	50.5233	52.4986	46.312	51.9153	52.8019	55.6033	51.0022	68.251	55.635	60.437	51.7561	53.1811	51.9817	54.0369	52.1127	61.3503	87.542	87.8709	90.0345	50.5772	73.573	63.8471	64.1614	55.2923	61.8524	58.7137	73.3694
ENSG00000254506.1	ENSG00000254506	0	0	0	0	0	0	0	0	0.073619	0.148843	0.101035	0	0	0	0.110235	0.054209	0	0.07817	0	0.013187	0	0	0	0	0	0	0	0	0	0	0	0	0	0	0	0	0	0	0	0	0	0	0	0
ENSG00000254507.2	DEFB131E	0	0	0	0	0	0	0	0	0	0	0	0	0	0	0	0	0	0	0	0	0	0	0	0	0	0	0	0	0	0	0	0	0	0	0	0	0	0	0	0	0	0	0	0
ENSG00000254508.5	FBXO3-DT	0	0	0	0	0	0	0	0	0	0	0	0	0	0	0	0	0	0	0	0.070645	0	0	0	0.085924	0	0	0	0	0	0	0	0	0	0	0	1.29525	0	0	0	0	0	0	0	0
ENSG00000254509.1	ENSG00000254509	0	0	0	0	0	0	0	0	0	0	0.106005	0	0	0	0	0	0	1.69164	0	0	0	0	0	0	0	0	0	0	0	0	0.046925	0	0	0	0	0	0	0	0	0.267123	0	0	0	0
ENSG00000254510.3	ENSG00000254510	0.026018	0	0.032711	0	0.186538	0	0.013289	0	0.12002	0.086116	0.090063	0	0	0	0.137284	0	0.009389	0.433627	0	0.037561	0	0	0.028443	0	0.005365	0	0.061202	0	0.101295	0	0.072819	0	0	0	0	0	0.136467	0	0.146832	0.016322	0	0	0	0
ENSG00000254511.1	ENSG00000254511	0	0	0	0	0	0	0	0	0	0	0.490445	0	0	0	0	0	0	0.986684	0	0	0	0	0	0	0.227248	0	0	0	0	0	0	0	0	0	0	0	0	0	0	0	0	0	0	0
ENSG00000254512.1	PHBP2	0	0	0	0	0	0	0	0	0	0	0	0	0	0	0	0	0	0	0	0	0	0	0	0	0	0	0	0	0	0	0	0	0	0	0	0	0	0	0	0	0	0	0	0
ENSG00000254514.1	ENSG00000254514	0	0	0	0	0	0	0	0	0	0	0	0	0	0	0	0	0	0.179558	0	0.037406	0	0	0	0	0	0	0	0	0	0	0	0	0	0	0	0	0	0	0	0	0	0	0	0
ENSG00000254515.1	ENSG00000254515	0	0	0.308045	0	0	0	0.166881	0	2.26937	0	0	0	0	0	0.422627	0	0	0	0	0	0	0	0.20075	0	0.059879	0	0	0	0	0	0	0	0	0	0.729053	0	0	0	0	0	0.305093	0	0	0
ENSG00000254516.1	LINC02760	0	0	0	0	0	0	0	0	0	0	0	0	0	0	0	0	0	0	0	0	0	0	0	0	0	0	0	0	0	0	0	0	0	0	0	0	0	0	0	0	0	0	0	0
ENSG00000254517.1	ENSG00000254517	0	0	0	0	0	0	0	0	0	0	0	0	0	0	0	0	0	0	0	0	0	0	0	0	0	0	0	0	0	0	0	0	0	0	0	0	0	0	0	0	0	0	0	0
ENSG00000254518.1	LINC02750	0	0	0	0	0	0	0.050643	0	0	0	0.500951	0.218973	0	0	0	0	0	0.136926	0	0.044703	0	0	0	0	0	0	0	0	0	0.06894	0	0.079822	0	0	0	0	0	0	0	0.105472	0	0	0	0
ENSG00000254519.5	ENSG00000254519	0	0.089554	0.284152	0.022133	0.179071	0	0	0	0.863737	0.529417	0.17667	0.047026	0.203548	0.013205	0.222909	0.058979	0	0.338685	0.040718	0.284436	0.00974	0	0	0.033203	0.026397	0	0.010935	0.020301	0	0.034281	0.041069	0	0	0.05679	0	0	0	0	0.347424	0.172586	0	0.647735	0.018315	0.37196
ENSG00000254521.7	SIGLEC12	0	0.047225	0.284573	0.09479	0	0	0	0.102885	0.34696	0.218635	0.188512	0.283727	0	0.120617	0.277124	0.075391	0	0.107786	0	0.059117	0	0.052902	0	0.154481	0	0.024864	0	0	0	0.018132	0	0	0	0.299438	0.040382	0	0	0	0	0.184332	0	0	0	0.293068
ENSG00000254522.1	ENSG00000254522	1.11466	7.5157	1.88178	7.13224	0.712752	4.04104	0.326634	2.44181	0	9.82844	0	3.68521	1.44505	6.7198	1.56727	16.1663	1.75165	5.33813	0.180379	6.21397	0.895046	2.34879	1.82401	3.83379	0	6.18249	1.30321	2.82012	0.170426	4.8086	1.06038	4.10853	2.38962	0.554598	0.285708	2.0855	0	10.9429	0.410764	7.82351	1.38266	14.5764	1.27407	8.36027
ENSG00000254524.1	OR8I4P	0	0	0	0	0	0	0	0	0	0	0	0	0	0	0	0	0	0	0	0	0	0	0	0	0	0	0	0	0	0	0	0	0	0	0	0	0	0	0	0	0	0	0	0
ENSG00000254526.1	ENSG00000254526	0	0	0	0	0	0	0	0	0	0	0	0	0	0	0	0	0	0	0	0	0	0	0	0	0	0	0	0	0	0	0	0	0	0	0	0	0	0	0	0	0	0	0	0
ENSG00000254527.1	ENPP7P12	0	0	0	0	0.078842	0	0	0	0.191981	0	0.234942	0	0	0	0	0	0	0.246459	0	0	0	0	0	0	0.025713	0	0	0	0	0	0.101851	0	0	0	0	0	0	0	0	0	0	0	0	0
ENSG00000254528.7	ENSG00000254528	0	0	0	0	0	0	0.113937	0	0	0.331115	0.134262	0.082911	0.07763	0	0.051898	0	0	0.36718	0	0.074064	0.017031	0	0.025068	0.038936	0	0.029744	0	0	0	0	0.043051	0	0.040306	0	0	0	0	0	0.031469	0	0.02371	0	0	0.060587
ENSG00000254529.1	MRGPRX7P	0	0	0	0	0	0	0	0	0	0	0	0	0	0	0.104769	0	0	0	0	0.018683	0	0	0	0	0	0	0	0	0	0	0	0	0	0	0	0	0	0	0	0	0	0	0	0
ENSG00000254530.2	LINC02755	0	0	0.05397	0	0	0	0	0	0	0	0	0	0	0	0	0	0	0	0	0	0	0	0	0	0	0	0	0	0	0	0	0	0	0	0	0	0	0	0	0	0	0	0	0
ENSG00000254531.2	FLJ20021	3.99047	4.96437	1.88451	2.3289	1.94742	4.4916	2.56013	4.74634	2.60056	1.52351	0.245737	1.63842	0.953884	2.85521	0.558066	1.98051	1.28923	1.97579	1.08218	1.31404	2.00357	1.75954	1.88829	4.39855	1.81246	3.45372	1.76619	3.44574	1.07569	3.83791	2.77237	4.34543	2.32099	4.60771	2.00341	3.38096	1.77115	3.38524	2.13077	2.27195	0.768214	3.73516	1.62306	2.55813
ENSG00000254532.2	ARL14EP-DT	0	0	0	0	0.030009	0	0	0	0	0	0	0	0	0	0	0	0	0	0	0	0	0	0	0	0	0	0	0	0	0	0	0	0	0	0	0	0	0	0	0	0.064759	0	0	0
ENSG00000254533.1	ENSG00000254533	0	0	0.082795	0	0	0	0	0	0	0	0.135622	0	0	0	0	0	0	0	0	0	0	0	0	0	0	0	0	0	0	0	0	0	0	0	0	0	0	0	0	0	0	0.08999	0	0
ENSG00000254534.1	ENSG00000254534	0	0	0	0	0	0	0	0	0.274274	0.132416	0	0	0	0	0.026826	0	0	0.039207	0	0	0	0	0	0	0	0	0	0	0	0	0	0	0.010419	0	0	0	0	0	0	0.066784	0	0.047198	0	0
ENSG00000254535.4	PABPC4L	0	0	0	0.006047	0	0	0	0	0.332433	0.054075	0.048497	0	0	0	0.016358	0.008164	0	0.093128	0	0.003008	0.002672	0	0	0	0	0	0	0	0	0	0	0	0	0	0	0	0	0	0.010189	0	0	0	0	0
ENSG00000254536.2	ENSG00000254536	2.9304	6.3945	1.73456	6.01597	2.87138	4.45087	1.85267	2.94659	3.59215	4.32786	1.42641	4.55215	2.82692	4.07515	2.35477	5.78671	2.44181	4.44214	1.94077	2.62389	2.06312	3.65546	2.23192	2.78766	2.33024	4.1254	1.91	2.74344	2.10111	4.75478	1.71598	2.69854	2.40177	6.62228	4.36137	7.24484	1.61084	4.14095	1.95396	4.60016	1.4915	5.80908	2.43061	8.15242
ENSG00000254537.1	ENSG00000254537	0	0	0	0	0.722905	0	0	0	0	0.973966	0	0	1.06119	0	1.44313	0	0	0.247606	0	0	0	0	0	0	0	0	0	0	0	0	0	0	0	0	0	0	0	0	0	0	0	0	0	0
ENSG00000254538.1	ENSG00000254538	0	0	0	0.165665	0	0	0	0	0	0	0.263813	0	0	0	0.426889	0	0	0	0.092428	0	0	0	0	0	0	0	0	0	0	0	0	0	0	0	0	0	0	0	0	0	0	0	0	0
ENSG00000254539.1	ENSG00000254539	0	0	0	0.044241	0	0	0	0	0	0.422914	0	0	0	0	0	0.085035	0	0.034435	0	0.159366	0	0	0	0.049038	0	0.051283	0	0.062579	0	0	0	0.107494	0	0.190874	0	0.093412	0	0.090576	0.035587	0	0	0	0	0
ENSG00000254540.1	ENSG00000254540	0	0	0	0	0	0	0	0	0	0	0	0	0	0	0	0	0	0	0	0	0	0	0	0	0	0	0	0	0	0	0	0	0	0	0	0	0	0	0	0	0	0	0	0
ENSG00000254541.1	MRGPRX6P	0	0	0	0	0.021156	0	0	0	0	0.245298	0	0	0	0	0	0	0	0.100732	0	0	0	0	0	0	0	0	0	0	0	0	0	0	0	0	0	0	0	0	0	0	0	0	0	0
ENSG00000254542.1	NAV2-AS3	0	0	0.155508	0	0	0	0	0	0	0.161041	0.063489	0	0	0	0.0996	0	0	0	0	0	0	0	0.048009	0	0.083765	0	0	0	0.084104	0	0.027603	0	0	0	0	0	0.127652	0	0	0	0	0	0	0
ENSG00000254543.1	HSPD1P2	0	0	0.170994	0	0	0	0	0	0.178132	0	0.032143	0	0	0	0.043564	0	0	0	0	0	0	0	0.014025	0	0	0	0	0	0	0	0.008012	0	0	0	0	0	0	0	0.0714	0	0	0	0	0
ENSG00000254544.1	PCNAP4	0	0	0	0	0	0	0	0	0	0	0.047949	0	0	0	0	0.072893	0	0.116958	0	0	0	0	0	0	0	0	0	0	0	0	0	0	0	0	0	0	0	0	0	0	0	0	0	0
ENSG00000254545.1	ENSG00000254545	0	0.059588	0	0	0	0	0	0	0	0.379289	0.149274	0	0	0	0	0	0	0.261699	0	0	0	0	0	0	0	0	0	0	0	0	0	0	0	0	0	0	0	0	0	0	0	0	0	0
ENSG00000254546.1	MRGPRX13P	0	0	0	0	0	0	0	0	0.342549	0	0.105489	0	0	0	0.082245	0	0	0.173991	0	0	0	0	0	0	0	0	0	0	0	0	0	0	0	0	0	0	0	0	0	0	0	0	0	0
ENSG00000254547.1	ENSG00000254547	0	0	0	0	0	0	0	0	0	0.046719	0	0	0	0	0.028405	0	0	0	0.051835	0	0	0	0	0	0	0	0.010439	0	0	0	0	0	0	0	0	0	0	0	0	0	0	0	0	0
ENSG00000254548.1	ENSG00000254548	0	0	0.984415	0	0	0	0	0	0	0	0	0	0	0	0	0	0	0	0	0	0	0	0	0	0	0	0	0	0.154483	0	0	0	0	0	0	0	0	0	0	0	0	0.272744	0	0
ENSG00000254550.1	OMP	0.240509	0	0.930455	0	0	0	0	0	4.03017	0	0.171368	0	0	0.058298	0.407952	0.130615	0	0	0	0.045815	0	0	0	0.052284	0	0	0	0	0.058139	0	0.055434	0	0	0	0	0	0	0	0.314269	0	0	0.113116	0	0
ENSG00000254551.1	ENSG00000254551	0	0	0	0	0	0	0	0	0	0	0	0	0.052025	0	0	0	0.068961	0.03622	0	0.024593	0	0	0	0.105378	0	0	0	0	0	0	0	0	0	0	0	0	0	0	0	0	0	0	0	0
ENSG00000254552.1	XIRP2-AS1	0	0	0.109727	0	0	0	0	0	0	0	0	0	0	0	0.06855	0	0	0	0	0	0	0	0	0	0	0	0	0	0	0	0	0	0	0	0	0	0	0	0	0	0	0	0	0
ENSG00000254553.1	ENSG00000254553	0.183171	0	0	0	0	0	0	0	0	0	0.035694	0	0.073133	0	0	0.043573	0.194685	0.115169	0.083009	0	0	0.004114	0	0	0	0.004699	0.008134	0	0.052789	0	0.042962	0	0.008254	0	0	0	0	0	0	0	0.313281	0	0	0.024388
ENSG00000254554.1	ADM-DT	0	0	0.105035	0	0.111415	0	0	0.07158	0.271136	0.10669	0.084456	0.10524	0.097684	0.06848	0	0	0.032257	0	0.150058	0.142317	0.086033	0.039285	0.031603	0	0.018174	0	0.048495	0	0	0.037142	0.090567	0	0.127064	0.042559	0	0.08107	0.097287	0	0.393646	0	0	0.112894	0.042959	0
ENSG00000254555.1	ENSG00000254555	0	0	1.08279	0	0	0	0	0	0.836769	0.581427	1.66049	0	0	0	1.18428	0	0	0.733131	0	0.115818	0	0	0	0	0	0	0	0	0	0	0	0	0	0	0	0	0	0	0	0	0	0	0	0
ENSG00000254556.1	ENSG00000254556	1.21207	2.18117	0.603537	2.39509	0.752926	0.73658	0.346209	0.81937	2.17816	1.49689	0.59532	2.46079	2.47948	1.90586	0.805632	2.19256	0.087438	1.53008	0.23704	1.41581	0.2637	0.649734	0.326601	0.859416	0.413184	1.04473	0.496371	0.673062	0.37892	0.651871	0.308507	0.744126	0.434034	1.84816	0.312286	1.10405	0.268213	1.70438	0.128098	2.50246	0.376397	0.755723	0.333845	1.66295
ENSG00000254557.1	ENSG00000254557	0	0	0.087139	0	0	0	0	0	0.237072	0	0.143105	0	0	0	0.676454	0	0	0.186646	0	0	0	0	0	0	0	0	0	0	0	0	0	0	0	0	0	0	0	0	0	0	0	0	0	0
ENSG00000254558.1	ENSG00000254558	0	0	0	0	0	0	0	0	0	0	0	0	0	0	0.080421	0.158931	0	0.237201	0	0	0	0	0	0	0	0	0	0	0	0	0.022222	0	0.044194	0.154509	0	0	0	0	0	0	0	0	0	0
ENSG00000254559.1	ENSG00000254559	0	0	0	0.322676	0.091313	0	0.40062	0.155399	0	0.342435	0.067458	0	0.314497	0	0	0	0	0.174039	0.244228	0.03647	0.41942	0.340561	0.153272	0.4456	0.089325	0.543288	0.118706	0.297182	0.224512	0.119683	0.176366	0	0.041135	0	0.349596	0.066946	0.113362	0	0	0	0.098784	0	0.149764	0.120127
ENSG00000254560.6	BBOX1-AS1	0	0	0	0	0	0	0	0	0	0	0	0	0.054025	0	0.14498	0	0	0	0.089853	0.048999	0.023836	0	0	0	0	0	0	0	0	0	0	0.118288	0.113305	0	0.128173	0	0.149767	0	0	0	0.317311	0	0	0.25093
ENSG00000254561.4	ENSG00000254561	0	0	0.07913	0	0.026426	0	0	0	0.080105	0.36898	0.114544	0	0	0	0.069491	0	0	0.397186	0	0.010092	0	0.00651	0	0.006761	0	0	0	0.014296	0.008486	0	0	0	0.007112	0	0	0	0	0	0.038961	0.017479	0.009494	0.051138	0	0
ENSG00000254562.7	LINC01493	0	0	0.030581	0	0	0	0	0	0	0.487198	0	0	0	0	0.128515	0	0	0.201623	0	0	0	0	0	0	0	0	0	0	0	0	0	0	0	0	0	0	0	0	0	0	0	0	0	0
ENSG00000254563.1	ENSG00000254563	0	0	0	0	0	0	0	0	0	0	0.186603	0	0	0	0	0	0	0	0	0	0	0	0	0	0	0	0	0	0	0	0	0	0	0	0	0	0	0	0	0	0	0	0	0
ENSG00000254564.1	ENSG00000254564	0	0	0	0	0	0	0	0	0	0	0	0	0	0	0	0	0	0	0	0	0	0	0	0	0	0	0	0	0	0	0	0	0	0	0	0	0	0	0	0	0	0	0	0
ENSG00000254565.1	MTND2P26	0	0	0	0	0	0	0	0	0	0.082556	0	0	0.035543	0	0	0	0	0	0	0	0	0	0	0	0.013109	0	0	0	0	0	0	0	0	0	0	0	0	0	0	0.039087	0	0	0	0
ENSG00000254566.1	ENSG00000254566	0	0	0.547221	0	0	0	0	0	3.24514	0.190749	1.12603	0	0	0	1.30359	0	0	1.18576	0	0	0	0	0	0	0	0	0	0	0	0	0	0	0	0	0	0	0	0	0.069111	0	0	0.198831	0	0
ENSG00000254567.2	UBTFL9	0	0	0.169819	0	0	0	0	0	0.25577	0.340125	0.027002	0	0	0	0	0	0	0.227142	0	0	0	0	0	0	0	0	0	0	0	0	0	0	0	0	0	0	0	0	0	0	0	0	0	0
ENSG00000254568.1	ENSG00000254568	0	0	0	0	0	0	0	0	0	0	0	0	0	0	0	0	0	0.037862	0	0	0	0	0	0	0	0.057037	0	0	0	0	0	0	0	0	0	0	0	0	0	0	0	0	0	0
ENSG00000254569.1	ENSG00000254569	0	0	0	0	0	0	0	0	0	0	0	0	0	0	0	1.2505	0	0	0	0	0	0	0	0	0	0	0	0	0	0	0	0	0	0	0	0	0	0	0	0	0	0	0	0
ENSG00000254571.1	ENSG00000254571	0	0	0.786908	0	0	0	0.335751	0	2.98171	8.91451	0.478616	1.35435	0.407436	0.229647	0.277211	0.258595	0	0	0	0	0	0	0.130575	0	0	0	0	0	0	0	0	0	0.319085	0	0	0	0	0	0	0	0	0	0.226023	0
ENSG00000254572.2	GLULP3	0	0	0.038057	0	0	0	0	0	0.096118	0.076461	0	0	0	0	0.046695	0	0	0.304444	0.021356	0	0	0	0	0	0.012887	0	0	0	0	0.026556	0	0	0	0	0	0	0	0	0	0	0	0	0	0
ENSG00000254573.1	ENSG00000254573	0	0	0.387105	0	0	0	0	0	0	0	0	0	0	0	0.885272	0	0	0.567791	0	0.04288	0	0	0	0	0	0	0	0	0	0	0	0	0	0	0	0	0	0	0	0	0	0	0	0
ENSG00000254574.1	ENSG00000254574	0	0	0	0	0	0	0	0	0	0	0	0	0	0	0	0	0	0	0	0	0	0	0	0	0	0	0	0	0	0	0	0	0	0	0	0	0	0	0	0	0	0.17926	0	0
ENSG00000254575.2	ENSG00000254575	0	0	0	0	0	0	0	0	0	0	0	0	0	0	0	0	0	0	0	0	0	0.070394	0	0	0	0	0	0	0	0	0	0	0	0	0	0	0	0	0	0	0	0	0	0
ENSG00000254576.2	OR4C1P	0	0	0	0	0	0	0	0	0.352042	0.174789	0.103922	0	0	0	0	0	0	0.108317	0	0	0	0	0	0	0	0	0	0	0	0	0	0	0	0	0	0	0	0	0	0	0	0.025232	0	0
ENSG00000254577.1	ENSG00000254577	0	0	0	0	0	0	0	0	0	0	0	0	0	0	0	0	0	0	0	0.268818	0	0.654774	0	0	0.638431	0	0	0	0	0	0	0.645918	0	0	0	0	0	0	0	0	0	0	0	0
ENSG00000254578.1	ENSG00000254578	0	0	0.256745	0	0	0	0	0	0	0	0	0	0	0	0	0	0	0	0	0	0	0	0	0	0	0	0	0	0	0	0	0	0	0	0	0	0	0	0	0	0	0	0	0
ENSG00000254579.2	ENSG00000254579	0	0	0.120251	0	0	0.039897	0	0	0.044022	0.256007	0.05698	0	0	0	0.054108	0.023787	0	0.14944	0	0.015889	0	0	0	0	0	0.009345	0.003962	0	0	0	0	0	0	0	0	0	0	0	0	0.018076	0	0.009617	0	0.028414
ENSG00000254580.1	LINC02719	0	0.095806	0	0	0	0	0	0	0	0.298278	0.117132	0	0	0	0.188478	0.178763	0	0	0	0.061387	0	0	0	0	0	0	0	0	0	0	0	0	0.072707	0	0	0	0	0	0.106162	0.147379	0	0.306514	0.147724	0
ENSG00000254581.1	ENSG00000254581	0	0	0.17784	0	0	0	0	0	0	0	0	0	0	0	0	0	0	0	0	0	0	0	0	0	0	0	0	0	0	0	0	0	0	0	0	0	0	0	0	0	0	0	0	0
ENSG00000254582.1	PSMA2P1	0	0	0.069894	0	0	0	0	0	0	0	0.056801	0	0	0	0.177544	0	0	0	0	0	0	0	0	0	0	0	0	0	0	0	0	0	0	0	0	0	0	0	0	0	0	0	0	0
ENSG00000254583.1	ENSG00000254583	0	0	0	0	0	0	0	0	0	0	0.553101	0	0	0	0	0	0	0.1235	0	0	0	0	0	0	0	0	0	0	0	0	0	0	0	0	0	0	0	0	0	0	0	0	0	0
ENSG00000254584.2	ENSG00000254584	0	0	0.273382	0	0	0	0	0	0	0	0	0	0	0	0.126868	0	0	0.349986	0	0	0	0	0	0	0	0	0	0	0	0	0	0	0	0	0	0	0	0	0	0	0	0	0	0.605556
ENSG00000254585.5	MAGEL2	0	0.023343	0.01599	0	0	0	0	0	0.096607	0.078513	0.081353	0.014882	0	0	0.02851	0.028447	0	0.126477	0	0.034925	0	0.008906	0	0	0.002591	0	0	0	0	0	0	0.005796	0.011075	0	0	0.005719	0	0	0.054873	0.015882	0.004276	0.050709	0	0.034111
ENSG00000254586.2	ENSG00000254586	0	0	0	0	0	0	0	0	0	0.579467	0.057178	0	0	0	0.178758	0	0	0.542438	0	0	0	0	0	0	0	0	0	0	0	0	0	0	0	0	0	0	0	0	0.106	0	0	0	0	0
ENSG00000254587.2	ENSG00000254587	0	0	0	0	0	0	0	0	0	0	0	0	0	0	0	0	0	0.026439	0	0	0	0	0	0	0	0	0	0	0	0	0.02022	0	0	0	0	0	0	0	0	0	0	0.047774	0	0
ENSG00000254588.1	ETS1-AS1	0	0.016375	0.027284	0	62.6699	0	0	0	0.203443	0	0.108021	0	0	0	0.132381	0.032775	0	0.601982	0	0	0	0	0	0	0	0	0	0	0	0	0	0.020153	0	0	0	0	0	0	0	0	0	0	0	0
ENSG00000254589.1	EIF4A2P3	0	0.022868	0.075093	0.068844	0.019462	0.025794	0	0.03347	0.094738	0.41103	0	0.073343	0	0.182954	0	0.090824	0	0.230652	0.021053	0.099015	0.015099	0.042016	0	0.017232	0	0.036029	0.016983	0	0.01887	0.078547	0.025451	0.140044	0.073589	0	0	0.056457	0	0	0.112087	0.037914	0.020988	0.281018	0.029175	0.215732
ENSG00000254590.1	ENSG00000254590	0	0	0.058933	0	0	0	0	0	0.2939	0	0.046726	0	0	0	0.286601	0	0	0.17682	0	0.012923	0	0	0	0	0	0	0	0	0	0	0	0	0	0	0.022774	0	0	0	0	0	0	0	0	0
ENSG00000254591.1	ENSG00000254591	0	0	0	0	0	0	0	0	0	0	0	0	0	0	0	0	0	0	0	0	0	0	0	0	0	0	0	0	0	0	0	0	0	0	0	0	0	0	0	0	0	0	0	0
ENSG00000254592.1	ENSG00000254592	0	0	0	0	0	0	0	0	0.280736	0	0	0	0	0	0	0	0	0	0	0.023902	0	0	0	0	0	0	0	0	0	0	0	0	0	0	0	0	0	0	0.040673	0.055295	0	0	0	0
ENSG00000254593.1	OR7E126P	0.047464	0.371275	0	0.042988	0	0.193518	0	0.020863	0.118359	0.47814	0	0	0.042814	0	0	0	0	0.087574	0	0.020415	0	0.069177	0.055345	0	0.015868	0	0	0.079003	0.023647	0	0	0.034837	0	0	0	0.070674	0	0.088123	0	0	0.157367	0	0	0
ENSG00000254594.5	LINC02686	0	0	0	0	0	0	0	0	0	0	0	0	0	0	0	0	0	0	0	0	0	0	0	0	0	0	0	0	0	0	0	0	0	0	0	0	0	0	0	0	0	0	0	0
ENSG00000254595.1	ENSG00000254595	0.275889	1.14388	0.322304	0	0.034812	0.277573	0.090972	0	0.677781	0.132164	0.417694	0.131863	0.302845	0	0.569729	0	0.202532	0.042991	0.074785	0.170772	0.160694	0.120779	0.589098	0.061709	0.18167	0.223958	0.15124	0.226342	0.034059	0.046094	0.270525	0.098786	0.031594	0.694468	0.529896	0	0.017335	0.247491	0.533369	0	0.150325	0.97433	0.330051	0
ENSG00000254596.1	ENSG00000254596	0	0	0	0	0	0	0	0	0	0	0	0	0	0	0.257958	0	0	0	0	0	0	0	0	0	0	0	0	0	0	0	0	0	0	0	0	0	0	0	0	0	0	0	0	0
ENSG00000254598.3	CSNK2A3	0.698889	0.234547	1.08979	1.03793	0.372444	0.427622	0.456475	0.47806	1.65217	0.802796	1.40134	0.828812	0.95355	0.598544	0.565527	0.394504	0.472649	0.806392	0.80847	0.377446	0.508763	0.160151	0.865671	0.403915	0.937079	0.41797	0.693937	0.262667	0.545818	0.31028	0.770849	0.37545	1.04908	0.563862	1.69505	0.787908	0.80049	0.602256	0.962925	0.463886	1.242	0.502983	1.17616	0.607293
ENSG00000254599.1	ENSG00000254599	0	0	0	0	0	0	0	0	0	0	0	0	0	0	0	0	0	0	0	0	0	0	0	0	0	0	0	0	0	0	0	0	0	0	0	0	0	0	0	0	0	0	0	0
ENSG00000254601.1	CYCSP26	0	0	0	0	0	0	0	0	0	0.936206	0.746412	0	0	0	0	0	0	1.33291	0	0	0	0	0	0	0	0	0	0	0	0	0	0	0	0	0	0	0	0	0	0	0	0	0	0
ENSG00000254602.2	ENSG00000254602	0	0	0.24061	0	0.027529	0	0.00541	0.010946	0.223385	0.374392	0.0497	0	0.045541	0.013494	0.312352	0.015066	0	0.667432	0.020665	0.193751	0.009892	0.035981	0.007313	0.005598	0	0	0.016629	0	0	0.012482	0.045905	0	0.017628	0	0.055247	0	0.019103	0	0.093821	0	0.00682	0.227972	0	0.018062
ENSG00000254603.1	OR5M6P	0	0	0	0	0	0	0	0	0.110288	0	0.034641	0	0	0	0	0	0	0.027079	0	0	0	0	0	0	0	0	0	0	0	0	0	0	0	0	0	0	0	0	0	0	0	0	0	0
ENSG00000254604.1	ENSG00000254604	0	0	0.27064	0	0	0	0	0	0	0.188551	0.148423	0	0	0	0	0	0	0.06498	0	0	0	0	0	0	0	0	0	0	0	0	0	0	0	0	0	0	0	0	0	0	0	0	0	0
ENSG00000254605.1	ENSG00000254605	0	0	0	0	0	0	0	0	0	0	0	0	0	0	0	0	0	0	0	0	0	0	0	0	0	0.271829	0.064734	0	0	0	0	0	0	0	0	0	0	0	0	0	0	0	0	0
ENSG00000254606.1	ENSG00000254606	0	0	0	0	0	0	0	0	0	0	0	0	0	0	0	0.070655	0	0	0	0	0	0	0	0	0.020096	0	0.026793	0	0	0	0	0	0	0	0	0.044881	0	0	0	0	0	0	0	0
ENSG00000254607.2	ENSG00000254607	0	0	0	0	0	0	0	0	0	0	0.489722	0	0	0	0.394826	0	0	0	0	0	0	0	0	0	0	0	0	0	0	0	0	0	0	0	0.135509	0	0	0	0	0	0	0	0	0
ENSG00000254609.1	ENSG00000254609	0	0	0	0	0	0	0	0	0	0	0	0	0	0	0.24783	0	0	0	0	0	0	0	0	0	0	0	0	0	0	0	0	0	0	0	0	0	0	0	0	0	0	0	0	0
ENSG00000254610.3	ENSG00000254610	0	0	0	0	1.52906	0.7753	0	0.176276	0	0	0.353422	0	0	0	0	0	0	1.19773	0	0	0	0	0	0	0	0.026905	0	0	0	0	0.018974	0	0.159691	0	0	0	0	0	0	0	0	0	0	0.158546
ENSG00000254612.2	DNAJB6P1	1.28885	0.805191	0.64639	0.606752	0.435733	0.892207	0.573227	0.693035	1.83328	0.968883	1.18602	1.89629	1.19968	0.765863	0.951568	0.939627	0.825838	0.875909	1.17157	0.425223	0.866469	0.501784	0.95639	0.859987	1.36139	1.1771	0.871506	1.05486	0.638378	0.705288	0.751068	0.845878	1.71273	1.19181	2.17902	1.45303	1.13005	0.222818	0.975086	1.02297	1.41192	0.897593	1.26031	0.60285
ENSG00000254613.2	OR6M2P	0	0	0.189645	0	0	0	0	0	0.085914	0.09594	0.191173	0	0	0	0.470094	0.057729	0	0.222774	0	0.007671	0	0	0	0	0	0	0	0	0	0	0	0	0	0	0	0	0	0	0	0	0	0	0	0
ENSG00000254614.2	ENSG00000254614	2.77187	4.78716	2.11367	5.84163	1.79272	4.05934	0.944426	4.00866	1.09786	1.50865	0.606013	1.48338	0.403281	2.17091	0.644276	1.04985	2.47363	4.78569	0.673428	1.9683	1.15118	4.4539	2.00744	4.32039	0.684549	5.4692	0.641036	3.51393	0.772343	6.36567	1.32492	4.24532	1.8947	5.6804	0.152869	1.59939	0.616413	5.89311	2.87014	3.18905	1.85856	4.09048	0.394701	2.19384
ENSG00000254616.1	ENSG00000254616	0	0	0	0	0	0	0	0	0	0	0	0	0	0	0	0	0	0.111888	0	0	0	0	0	0	0	0	0	0	0	0	0	0	0	0	0	0	0	0	0	0	0	0	0	0
ENSG00000254617.1	ENSG00000254617	0	0	0	0	0	0	0	0	0	0	0	0	0	0	0	0	0	0	0	0	0	0	0	0	0	0	0	0	0	0	0	0	0	0	0	0	0	0	0	0	0	0	0	0.115423
ENSG00000254618.1	TMED10P1	0	0.568516	0.549377	0.065843	0.03727	0	0.065043	0	0.727717	0.284639	0.334624	0.14217	0	0.228054	0.087064	0.085116	0	0.417915	0.040013	0.092201	0.143363	0	0.125988	0.13217	0.04866	0.068437	0.129498	0.060593	0	0	0.048223	0	0.607797	0	0	0.163488	0.148509	0.26385	0.208354	0.071069	0.080593	0.074497	0.17822	0
ENSG00000254619.1	ENSG00000254619	0	0	0	0	0	0	0	0	0	0.465376	0	0	0	0	0	0	0	0	0	0	0	0	0	0	0	0	0	0	0	0.165179	0	0	0	0	0	0	0	0	0	0.230585	0	0	0	0
ENSG00000254620.1	ENSG00000254620	0	0	0	0	0	0	0	0	0.273315	0	0	0	0	0.055572	0	0	0	0	0	0	0.127942	0	0	0	0	0	0	0	0	0	0	0	0	0	0	0	0	0	0	0	0	0	0	0
ENSG00000254621.1	SETP16	0	0.271536	0.245894	0.175194	0.099147	0.043904	0	0	0.321786	0.503	0.099403	0.125105	0	0	0.386937	0.075567	0	0	0	0	0	0.04605	0	0.175733	0.021561	0.060795	0.14365	0.161147	0	0	0	0.187873	0	0.20265	0	0	0	0.235698	0	0.125922	0	0.066297	0	0
ENSG00000254622.1	NAV2-AS4	0	0	0	0	0	0	0	0	0	0	0	0	0	0	0	0	0	0.019909	0	0.014418	0	0	0	0	0	0	0	0	0	0	0	0	0	0.02567	0	0	0	0	0	0	0	0	0	0
ENSG00000254623.1	DEFB108E	0	0	0	0	0	0	0	0	0	0	0	0	0	0	0	0	0	0	0	0	0	0	0	0	0	0	0	0	0	0	0	0	0	0	0	0	0	0	0	0	0	0	0	0
ENSG00000254624.1	OR4R3P	0	0	0.049759	0	0	0	0	0	0	0.100873	0	0	0	0	0.370971	0	0	0	0	0	0	0	0	0	0	0	0	0	0	0	0	0	0	0	0	0	0	0	0	0	0	0	0	0
ENSG00000254625.1	ENSG00000254625	0	0	0	0	0	0	0	0	0	0	0	0	0	0	0	0	0	0	0	0	0	0	0	0	0	0	0	0	0	0	0	0	0	0	0	0	0	0	0	0	0	0.158572	0	0
ENSG00000254626.1	ENSG00000254626	0	0	0.251055	0	0	0	0	0	0.25832	0.101825	0.241902	0	0	0	0.374526	0	0	0.576858	0	0.022112	0	0	0	0	0	0	0	0	0	0	0	0	0	0	0	0	0	0	0	0	0	0	0	0
ENSG00000254627.1	ENSG00000254627	0	0.149648	0	0	0	0	0	0	0	0	0	0	0	0	0	0	0	0	0	0	0	0	0	0	0	0	0	0	0	0	0	0	0	0	0	0	0	0	0	0	0	0	0	0
ENSG00000254629.1	ENSG00000254629	0	0	0.046365	0	0.011764	0	0	0	0.114548	0	0.109868	0	0	0	0.223988	0.055545	0	0.655824	0	0	0	0	0	0	0	0	0	0	0	0	0	0	0	0	0	0	0	0	0	0	0	0	0	0
ENSG00000254630.1	ENSG00000254630	0	0	0	0	0	0	0	0	0	0	0	0	0	0	1.44313	0	0	0	0	0	0	0	0	0	0	0	0	0	0	0	0	0	0	0	0	0	0	0	0	0	0	0	0	0
ENSG00000254631.5	ENSG00000254631	0	0	0	0	0	0	0	0	0	0	0	0	0	0	0	0.493787	0	0	0	0	0	0	0	0	0	0	0	0	0	0	0	0.156126	0	0	0	0	0	0.202707	0	0	0	0	0	0
ENSG00000254632.2	ENSG00000254632	0	0	0.090459	0	0	0	0	0	0	0.189096	0.201732	0	0	0	0.328911	0	0	0.566302	0	0.040069	0	0	0	0	0	0	0	0	0	0	0	0	0	0	0	0	0	0	0	0.094093	0	0	0	0
ENSG00000254633.2	STRA6LP	0	0	0	0	0	0	0	0	0	0	0	0	0	0	0	0	0	0	0	0	0	0	0	0	0	0	0	0	0	0	0	0	0	0	0	0	0	0	0	0	0	0	0	0
ENSG00000254634.4	SMG1P6	0.70091	1.64122	0.615083	1.74887	0.524795	0.215886	1.66015	2.47449	0.879079	1.14401	0.373249	1.54716	1.08848	0.769	1.52049	1.90967	0.81595	2.40401	0.594684	1.66012	0.553801	0.76532	0.151109	0.624246	0.786441	1.53299	0.519506	0.737843	0.432252	1.84621	1.13832	1.56849	2.205	4.61929	1.33156	0.775833	0.282604	0.817476	0.457853	1.15277	0.654303	0.717774	0.286965	1.54941
ENSG00000254635.6	WAC-AS1	13.3464	16.4992	7.76783	13.2539	8.23886	13.6499	5.33232	8.11462	13.0017	14.5732	7.63854	11.8835	6.65058	8.3728	7.3106	10.7118	7.7441	10.8349	5.16613	5.90243	5.95795	7.36939	5.21162	9.77388	7.60278	8.78027	10.1615	9.69848	4.58746	10.4912	6.35743	8.41275	4.69172	11.6022	8.06288	12.921	6.73123	9.2628	5.39757	10.2622	6.52923	11.8229	4.17782	9.59331
ENSG00000254636.1	ARMS2	0	0	0	0	0	0	0	0	0.132176	0.104117	0.16487	0.102584	0	0	0	0.062626	0	0.098551	0	0.022595	0	0	0	0.048112	0	0.050088	0	0	0	0.036239	0	0	0	0	0	0	0	0	0	0.052214	0	0.055112	0	0
ENSG00000254637.1	OR4A18P	0	0	0	0	0	0	0	0	0.091142	0.072602	0.028809	0	0	0	0.044313	0	0	0	0	0	0	0	0	0	0	0	0	0	0	0	0	0	0	0	0	0	0	0	0	0	0	0	0	0
ENSG00000254638.1	ENSG00000254638	0	0	0	0	0	0	0	0	0	0	0	0	0	0	0	0	0	0	0	0	0	0	0	0	0	0	0	0	0	0	0	0	0	0	0	0	0	0	0	0	0	0	0	0
ENSG00000254639.1	ENSG00000254639	0.148904	0	0.413268	0	0	0	0.065348	0	0	0	0	0	0.194904	0	0.262159	0	0	0	0	0	0.028769	0	0	0	0	0	0	0	0	0	0	0	0	0	0.057068	0	0	0	0	0	0.040435	0	0	0
ENSG00000254641.1	ENSG00000254641	0	0	0	0	0	0	0	0.326398	0	0	0	0	0.516745	0	0	0	0.461703	0	0	0	0	0.26054	0.200593	0	0.057583	0	0	0.191325	0	0	0.056841	0.381519	0	0	0.210649	0	0	0	0	0	0	0.739218	0	0
ENSG00000254642.1	COX6CP5	0	0	0	0	0	0	0	0	0	0	0	0	0	0	0	0	0	0	0	0	0	0	0	0	0	0	0	0	0	0	0	0	0	0	0	0	0	0	0	0	0	0	0	0
ENSG00000254644.1	ENSG00000254644	0	0	0	0	0	0	0	0	0	0	0	0	0	0	0	0.208446	0	0	0	0	0	0	0	0	0	0	0	0	0	0	0	0	0	0	0	0	0	0	0	0	0	0	0	0
ENSG00000254645.2	ENSG00000254645	0	0	0.040369	0	0	0	0	0	0	0.348594	0.121301	0	0	0	0.079443	0	0	0.309462	0	0	0	0	0	0	0	0	0	0	0	0	0	0	0	0	0	0	0	0	0	0	0	0	0	0
ENSG00000254646.1	OR8B10P	0	0	0	0	0	0	0	0	0.666364	0	0	0	0	0	0	0	0	0	0	0	0	0	0	0	0	0	0	0	0	0	0	0	0	0	0	0	0	0	0	0	0	0	0	0
ENSG00000254647.7	INS	0	0	0	0	0	0	0	0	1.91585	0	0	0	0	0	0.901644	0	0	0.258474	0	0	0.117831	0	0.168312	0	0	0	0	0	0	0	0	0	0.137728	0	0	0	0	0	0	0	0	0.552682	0	0.369826
ENSG00000254648.1	ENSG00000254648	0	0	0.103805	0	0	0	0	0.061466	0	0.069336	0.02752	0	0.063374	0	0	0.041769	0.041082	0.021077	0	0.075952	0.013868	0.245161	0	0	0.023313	0.066178	0	0	0	0	0	0	0	0	0	0.025887	0	0.262098	0.051611	0.034886	0	0	0	0
ENSG00000254649.1	ENSG00000254649	0	0	0	0	0	0	0	0	0	0	0	0	0	0	0	0	0	0	0	0	0	0	0	0	0	0	0	0	0	0	0	0	0	0	0	0	0	0	0	0	0	0	0	0
ENSG00000254650.1	MTCYBP41	0	0	0	0	0	0	0	0	0	0	0	0	0	0	0	0	0	0.063743	0	0.076515	0	0	0	0	0	0	0	0	0	0	0	0	0	0	0	0	0	0	0	0	0	0	0	0
ENSG00000254651.1	ENSG00000254651	0	0	0.085129	0	0	0	0	0	0	0	0.139642	0	0	0	0.439647	0	0	0	0	0	0	0	0	0	0	0	0	0	0	0	0	0	0	0	0	0	0	0	0	0	0	0	0	0
ENSG00000254653.1	ENSG00000254653	0	0	0.076501	0	0	0	0	0.035822	0	0	0	0	0	0	0	0	0	0	0	0.101522	0	0	0	0	0	0	0	0	0	0	0	0	0	0	0	0	0	0	0	0	0	0	0	0
ENSG00000254654.2	LINC02685	0	0	0.061161	0	0	0	0	0.013512	0.152759	0	0.023881	0	0	0	0	0	0	0.09205	0	0	0	0	0	0	0	0	0	0	0	0	0	0	0	0	0	0	0	0	0	0	0	0.348808	0	0
ENSG00000254655.1	ENSG00000254655	0	0	0	0	0	0	0	0	0	1.05162	0	0	0	0	0	0	0	0.488847	0	0	0	0	0	0	0	0	0	0	0	0	0	0	0	0	0	0	0	0	0	0	0	0	0	0
ENSG00000254656.3	RTL1	0	0	0.082475	0	0	0	0	0	0.336516	0.18668	0.109144	0.047115	0.011348	0.010099	0.233384	0.067648	0	0.606631	0	0.016619	0	0	0	0.005519	0	0	0	0.005097	0	0.004301	0	0	0.002925	0	0.014149	0	0	0	0.014074	0.031479	0.003385	0.006703	0	0.009018
ENSG00000254658.3	OR8J2	0	0	0.048917	0	0	0	0	0	0.327092	0.072287	0	0	0	0	0.160613	0	0	0.02796	0	0	0	0	0	0	0	0	0	0	0	0	0	0	0.005672	0	0	0	0	0	0	0	0	0	0	0
ENSG00000254659.3	LINC02715	0	0	0.087677	0	0	0	0.099161	0	0.197216	0	0.457651	0	0	0	0.188658	0	0	0.133106	0	0.038562	0	0	0	0.02032	0	0	0	0	0	0	0.014968	0	0	0	0	0	0	0	0	0	0	0	0	0
ENSG00000254660.1	ENSG00000254660	0	0	0	0	0	0	0	0	0	0.151639	0	0	0	0	0.187305	0	0	0.05036	0	0	0	0	0	0	0	0	0	0	0	0	0	0	0	0	0	0	0	0	0	0	0	0	0	0
ENSG00000254661.3	LINC02682	0	0	0	0	0	0	0	0	0.211734	0.948964	0.47606	0	0	0.029347	0	0	0	0.239167	0	0	0	0.027266	0	0	0	0	0	0	0	0.037962	0	0	0	0	0	0	0	0	0	0	0	0	0	0
ENSG00000254662.1	ENSG00000254662	3.07211	1.15632	0.683728	0	0.877732	0.588066	0	0	0	0	0	0	0	0	0.978918	0.906127	0.179013	0	0.450908	0.098635	0.320255	0.444792	0	0.127523	1.84954	0.386116	0.242135	0	0.283623	0	0.97746	0.191518	0.124861	0	0.701365	0.215628	0.418934	0.476682	1.22139	0	0	0	0	0
ENSG00000254663.1	OR4A11P	0	0	0	0	0	0	0	0	0	0	0	0	0	0	0.111652	0	0	0	0	0	0	0	0	0	0	0	0	0	0	0	0	0	0	0	0	0	0	0	0	0	0	0	0	0
ENSG00000254664.1	ENSG00000254664	0	0.054591	0	0	0	0	0	0	0	0	0	0	0	0	0	0	0	0.237153	0	0	0	0	0	0	0	0	0	0	0	0	0	0	0	0	0	0	0	0	0	0	0	0	0	0
ENSG00000254665.1	ENSG00000254665	0.854631	1.6728	0.521368	2.13467	0.30978	0.781584	0.430656	0.609535	0.452336	2.36357	0.280411	1.7576	1.35311	1.14463	0.508371	1.91807	0.035953	2.08238	0.699962	3.06585	0.334327	1.19272	0.876437	3.10172	0.343583	1.54	1.07778	0.704791	0.453666	0.823534	0.562985	3.13159	0.366539	4.07861	0.329484	4.15289	1.51341	2.21753	0.521897	1.95318	0.467999	3.49391	0.289807	0.586546
ENSG00000254668.1	ENSG00000254668	0	0	0	0	0	0	0	0	0	0	0	0	0	0	0	0	0	0	0	0	0	0	0	0	0	0	0	0	0	0	0	0	0	0	0	0	0	0	0	0	0	0	0	0
ENSG00000254669.1	ENSG00000254669	0	0	0	0	0	0	0	0	0	0	0.074637	0	0	0	0	0	0	0	0	0	0	0	0	0	0	0	0	0	0	0	0	0	0	0	0	0	0	0	0	0	0	0	0	0
ENSG00000254670.1	RASSF10-DT	0	0	0	0	0	0	0	0	0	0.136622	0	0	0	0	0	0	0	0.178629	0	0	0	0	0	0	0	0	0	0	0.141128	0	0	0	0	0	0	0	0	0	0	0	0	0	0	0
ENSG00000254672.1	ENSG00000254672	0	0	0.155223	0	0.05618	0	0	0	0.656439	0	0.245067	0	0	0	0.428047	0	0	0.625524	0	0	0	0	0	0	0	0	0	0	0	0	0	0	0	0	0	0	0	0	0	0	0	0	0	0
ENSG00000254673.1	ENSG00000254673	0	0.488137	0.228826	0.485772	0	0	0.072822	0.568445	0	1.10035	0	0	0	0	0	0.647824	0.085568	0	0	0.335194	0	0.966892	0	0.071839	0.197438	0.32015	0	0.798233	0	0.115982	0	0	0	0	0	0.388609	0	0.617646	0	0.137583	0.080292	0.821437	0	0.826006
ENSG00000254674.1	OR4A42P	0	0	0	0	0	0	0	0	0.110134	0	0	0	0	0	0	0	0	0.032977	0	0	0	0	0	0	0	0	0	0	0	0	0	0	0	0	0	0	0	0	0	0	0	0	0	0
ENSG00000254675.1	ENSG00000254675	0	0	0	0	0	0	0	0	0	0	0	0	0	0	0	0	0	0	0	0	0	0	0	0	0	0	0	0	0	0	0	0	0	0	0	0	0	0	0	0	0	0.316507	0	0
ENSG00000254676.1	ENSG00000254676	0.926565	1.23709	0.610584	1.69623	0.50709	1.67253	0.164502	0.822	0.467382	1.66986	0.400088	1.37566	0.584969	2.10514	0.111811	1.55625	0.383394	0.456743	0.204808	1.88648	0.467599	0.986209	0.244398	1.05587	0.108327	0.880851	0.352547	0.856694	0.117129	0.924189	0.329212	1.13196	0.325625	0.904707	0.220423	2.24455	0.547962	1.64579	1.08981	0.917237	0.413958	0.799928	0.180293	0.397025
ENSG00000254677.1	OSBPL9P2	0	0	0.094174	0	0	0	0	0	0	0.188845	0.299015	0	0	0	0.611897	0	0	0.416736	0	0	0	0	0	0	0	0	0	0	0.031206	0	0	0	0	0	0	0	0	0	0	0	0	0	0	0
ENSG00000254678.1	ENSG00000254678	0.661213	0	0.485767	0.552135	0	0.211119	0	0.899561	0	1.57586	0	0.556664	1.03147	0	0.350196	0	0.967701	0.435349	0.161247	0.314123	0	0	0	0.958449	0.39678	0	0	1.00689	0	0.188159	0	0	0	0.493151	0	0	0	0	0.185897	0	0	0.269231	0	0
ENSG00000254680.1	ENSG00000254680	0	0	0.100881	0	0	0	0.050643	0	1.11974	0	0.417459	0	0	0	0.132366	0	0	0.224386	0	0	0	0	0	0	0	0	0	0	0	0	0	0	0	0	0	0	0	0	0	0	0	0	0	0
ENSG00000254681.6	PKD1P5	15.4507	35.6254	14.7222	37.0179	18.2409	26.7021	13.6799	24.1744	21.0568	30.6398	14.0924	26.1303	26.4438	20.4267	12.197	24.8331	18.0418	33.1798	18.3528	18.8966	16.109	17.2534	20.5065	34.2232	11.9503	27.4221	17.2788	27.8399	16.253	31.1843	17.9902	19.4889	18.5992	33.7181	23.3743	41.9483	10.9053	23.7794	20.2678	26.2113	16.2542	24.5856	18.5347	26.4562
ENSG00000254682.2	ENSG00000254682	1.3376	3.5996	1.81725	5.91965	2.55492	5.72717	1.84674	2.86882	1.65802	1.95588	2.8381	2.68192	1.4426	2.39843	2.46715	4.11677	1.80883	6.54613	1.25376	2.94401	1.73123	3.51888	1.44875	3.49561	2.59307	3.19202	1.97668	3.55158	1.66037	4.65353	1.07037	3.56531	1.76048	3.60132	2.54178	4.21477	1.47288	2.96061	2.60479	3.43152	1.31692	3.90781	0.877282	4.63148
ENSG00000254683.1	SNRPCP6	0	0	0	0	0	0	0	0	0	0	0	0	0	0	0	0	0	1.84027	0	0	0.264642	0	0	0	0	0	0	0	0.359614	0	0	0	0	0	0	0	0	0	0	0	0	0	0	0
ENSG00000254684.1	ENSG00000254684	0	0	0	0	0	0	0	0	0	0	0	0	0	0	0	0	0	0	0.061457	0	0	0	0	0	0	0.052587	0	0	0	0	0	0	0	0	0	0	0	0	0	0.424582	0	0.221978	0	0
ENSG00000254685.8	FPGT	1.47917	2.88032	1.5549	3.85544	2.04972	2.024	1.62198	1.33613	4.94823	2.98716	2.84461	1.62755	3.32502	1.67355	3.71338	2.18182	1.79755	4.11808	2.14029	1.73229	2.77288	1.67542	2.11281	1.98893	3.85971	4.16285	2.98181	1.75991	2.10034	3.29543	2.26911	1.09136	1.41871	3.00353	5.0545	5.33633	1.67958	1.33937	2.64643	1.63425	2.47381	3.78251	1.81939	4.01161
ENSG00000254686.2	ENSG00000254686	0	0	0	0	0	0	0	0	0	0	0	0	0	0	0	0	0	0	0	0	0	0	0	0	0	0	0	0	0	0	0	0	0	0	0	0	0	0	0	0	0	0	0	0
ENSG00000254687.1	ENSG00000254687	0	0	0.085789	0	0	0	0	0	0	1.64705	0.070389	0	0	0	0.443363	0	0	0.122025	0	0	0	0	0	0	0	0	0	0	0	0	0	0	0	0	0	0	0	0	0	0.089019	0	0	0	0
ENSG00000254688.1	ENSG00000254688	0	0	0	0	0	0	0	0	0	0	0	0	0	0	0	0	0	0.078062	0	0	0	0	0	0	0	0	0	0	0	0	0	0	0	0	0	0	0	0	0	0	0	0	0	0
ENSG00000254689.3	LINC02235	0	0.105323	0.162749	0	0.010143	0.013424	0	0	0.936463	0.039797	0	0	0	0	0.049373	0	0	0.046924	0	0.012034	0	0.02893	0	0	0	0.069234	0.039035	0.035325	0	0.013783	0	0	0	0.209471	0	0.223123	0.030754	0	0	0	0	0.265206	0	0
ENSG00000254690.1	ENSG00000254690	0	0	0	0.87475	0	0	0	0.064302	0	0	0	0.141272	0	0	0	0	0	0	0.038476	0.056656	0.053512	0	0	0.353119	0	0.58227	0	0.189813	0.034901	0.049456	0	0	0	0	0	0	0	0	0	0	0	0	0	0
ENSG00000254691.1	ENSG00000254691	0	0	0	0	0.195002	0	0	0	0.237776	0	0	0	0	0	0	0	0	0	0	0.193468	0	0	0	0	0	0	0	0	0	0	0	0	0	0	0	0	0	0	0	0	0	0	0	0
ENSG00000254692.1	ENSG00000254692	0.065662	0.175443	0	0	0	0	0.065979	0	0	0.849468	0	0	0	0	0	0.25364	0	0.84613	0	0	0.107706	0.031723	0	0	0.112838	0	0.165238	0	0	0.337084	0.20302	0.391394	0.120072	0	0.203314	0	0.231266	0	0.445854	0	0.034735	0.133832	0	0.250194
ENSG00000254693.1	ENSG00000254693	0	0	0	0	0	0	0	0	0	0.186402	0	0	0	0	0	0.111759	0	0.384634	0	0	0	0	0	0	0	0	0	0	0	0	0	0	0	0	0	0	0	0	0	0	0	0	0	0.13041
ENSG00000254694.1	ENSG00000254694	0.219965	0.605428	0.343372	0.185661	0	0	0	0.262645	1.02594	0	0.146543	0.392656	0	0	0	0	0	0	0	0.301476	0.234849	0.32854	0	0.185367	0.067569	0.094074	0.088865	0	0.20632	0.130774	0.13086	0.989467	0.091636	0	0.332143	0.15552	0.0511	0.34737	0	0	0	0.570266	0	0
ENSG00000254695.2	ENSG00000254695	0	0	0.063596	0	0	0	0	0	0	0	0.154451	0	0	0	0	0	0	0.084601	0	0	0	0	0	0	0	0	0	0	0	0	0	0	0	0	0	0	0	0	0	0	0	0	0	0
ENSG00000254697.1	COPS8P3	0	0	0	0.107901	0	0	0	0.051684	0	0	0	0	0	0	0	0	0	0	0	0	0	0.120757	0	0	0	0	0	0	0	0.078896	0	0	0	0	0	0	0	0	0	0.335511	0	0	0	0
ENSG00000254698.1	ENSG00000254698	0	1.98402	0	3.27198	0.073968	0.991097	0	0.810967	0	2.42979	0	1.69533	0	0	0	1.29388	0	0.995084	0	0.727418	0	0.287227	0.24346	0.065623	0	0.469517	0.190608	0.361191	0.073099	1.13505	0	0.305346	0	0	0	0.10936	0	0.999273	0.289435	0.934932	0	1.80879	0.392413	1.8638
ENSG00000254699.1	LINC02695	1.02984	0	0	2.84653	2.88137	0	0	0	0	0	0	0	0.928337	0	0	0.999534	0	0	0	0.844652	1.18114	0.349815	0	0	0.678063	0.473678	0	0	0	0	0	1.37298	0	2.67497	0	6.77123	0	0	0	0	0	0	0.821679	0
ENSG00000254700.1	DEFB131C	0	0	0	0	0	0	0	0	0	0	0	0	0	0	0	0	0	0	0	0	0	0	0	0	0	0	0	0	0	0	0	0	0	0	0	0	0	0	0	0	0	0	0	0
ENSG00000254701.3	ENSG00000254701	11.2588	18.9365	6.19776	28.674	13.9863	22.5265	7.59418	19.6284	10.8392	21.6399	2.59386	24.1376	12.593	44.683	0	3.78826	4.5771	30.7238	6.89337	17.2014	2.60516	7.12406	5.46061	12.6113	3.1737	18.2568	1.82069	8.50611	6.34805	5.23375	3.93264	8.13742	10.5779	43.645	5.16234	21.6996	3.20609	22.56	7.80223	22.2369	8.09463	25.8261	9.34587	48.9863
ENSG00000254702.1	ENSG00000254702	0	0	0.162619	0	0	0	0	0	0	0.138458	0	0	0	0.024925	0	0	0	0.027387	0	0	0	0	0	0	0	0	0	0	0	0	0	0	0	0	0.017765	0	0	0	0	0	0	0	0	0
ENSG00000254703.3	SENCR	0.290478	0.239655	0.472877	0.560287	0.156899	0.41939	0.427859	0.623519	0.367035	0.528865	0.153848	0	0.080529	0.06343	0.107377	0.961755	0.348495	0.953907	0.261524	0.387343	0.293177	0.171762	0.363225	0.333678	0.472447	0.181837	0.386429	0.220333	0.174976	1.11599	0.197748	0.217913	0.574148	0.160026	0.182019	0.588342	0.324815	0.278107	0.825472	0.532722	0.520239	0.15685	0.26728	0.042173
ENSG00000254704.3	ENSG00000254704	0	0.062711	0.03461	0	0	0.069131	0	0	0.042464	0.111037	0.05511	0	0	0.074751	0.241525	0.041736	0	0.208603	0.009346	0.085467	0	0.093432	0	0.061633	0.022381	0.081906	0	0.042437	0	0.060499	0	0.141047	0	0.026198	0	0.013692	0	0.06557	0	0	0	0.03669	0	0.22527
ENSG00000254705.1	ENSG00000254705	0	0	0	0	0	0	0	0	0	0	0	0	0	0	0	0	0	0	0	0	0	0	0	0	0	0	0	0	0	0	0	0	0	0	0	0	0	0	0	0	0	0	0	0
ENSG00000254706.3	ENSG00000254706	0.203134	0	0.145009	0	0	0	0	0	0	0	0	0.383055	0	0	0.349222	0.176962	0	0	0	0.079485	0	0.075321	0	0	0	0	0	0	0	0	0	0	0	0	0	0	0	0	0	0	0	0	0	0.262266
ENSG00000254707.1	ENSG00000254707	0	0	0	0	0	0	0	0	0	0	0.074211	0	0	0	0	0	0	0	0	0	0	0	0	0	0	0	0	0	0	0	0.032448	0	0	0	0	0	0	0	0	0	0	0	0	0
ENSG00000254708.1	MMADHCP2	2.95187	0	1.02366	0	1.60976	0	0.759614	0.020925	3.68011	0.093854	0.632121	0.092052	0.515268	0	1.724	0	0.563557	0.146423	0.473789	0.102126	0.47174	0.069372	0.804862	0.043203	0.525211	0.022522	0.850116	0	0.68785	0	0.23844	0	0.022314	0	0.554229	0	0.865551	0.088375	0.486696	0	1.05226	0.248877	0.371708	0
ENSG00000254709.8	IGLL5	4.18033	46.4893	142.658	63.0921	0.112122	38.4086	248.124	37.6517	2.98351	48.8	2.66781	53.2286	8.96066	27.0921	1.28474	50.8271	5.04351	32.229	209.427	29.0388	112.819	21.5558	78.1099	36.3767	67.2861	40.3099	158.59	58.8945	7.27233	33.6238	148.037	55.916	147.514	56.3693	273.159	46.5657	203.436	40.8487	142.333	30.1357	0	38.118	25.5658	49.5932
ENSG00000254710.2	ENSG00000254710	0	0	0	0	0	0	0	0	0	0.177423	0.070319	0	0	0	0.217102	0	0	0	0	0	0	0.016417	0	0	0	0	0	0	0	0	0	0	0	0	0	0	0	0	0	0	0	0	0	0
ENSG00000254712.1	ENSG00000254712	1.20906	0.073144	0.120037	0	0	0.027511	0.1612	0.017833	0.505102	0.080253	0.477387	0	0.146771	0	0.098399	0	0.071748	0.098719	0.179483	0	0.096587	0.029774	0.165831	0.018376	0.094868	0	0.181121	0.033705	0	0	0.108464	0	0	0	0.094169	0	0.031143	0	0	0	0.313345	0	0.124986	0
ENSG00000254713.2	HNRNPA1P72	0	0	0.667058	0	0	0.028836	0	0	0	0.083994	0.099903	0.246058	0	0	0.359466	0	0	0.155583	0	0.018329	0	0	0.024805	0	0	0	0	0	0	0	0	0	0	0	0	0	0	0	0	0	0	0	0	0
ENSG00000254715.3	OR7E154P	0	0	0	0	0	0	0	0	0	0.175976	0	0	0	0	0	0	0	0	0	0.16147	0	0.183387	0	0	0	0	0	0.259427	0	0	0	0.163672	0	0	0	0.033137	0	0.08293	0	0	0	0	0	0.18831
ENSG00000254717.2	GLYATL1P2	0	0	0	0	0	0	0	0	0	0.205725	0	0	0	0	0.056147	0	0	0	0	0	0	0	0	0	0	0	0	0	0	0	0	0	0	0	0	0	0	0	0	0	0	0.048666	0	0
ENSG00000254718.6	ENSG00000254718	0.082068	0.08213	0.024677	0.010913	0.043139	0.097807	0.010536	0.010661	0.535026	0.243127	0.106512	0	0	0	0.073666	0.058704	0.028128	0.212457	0.006709	0.090052	0.053298	0.09577	0.007123	0.111063	0.02012	0.034451	0.037789	0	0.140412	0.090233	0.103327	0.097051	0.017169	0.018585	0.018528	0.035562	0.023441	0	0.2091	0.024571	0	0.664777	0	0.178143
ENSG00000254719.1	ENSG00000254719	0	0	0	0	0	0	0	0	0	0	0.489422	0	0	0	0	0	0	0	0	0	0	0	0	0	0.722409	0	0	0	0	0	0	0	0	0	1.2809	0	0	0	0	0	0	0	0	0
ENSG00000254720.1	MRGPRX10P	0	0	0.042166	0	0	0	0	0	0	0.084986	0	0	0	0.022904	0.051967	0	0	0.026265	0.023785	0	0	0	0	0	0	0	0	0	0	0	0	0	0	0	0	0	0	0	0	0	0	0	0	0
ENSG00000254721.1	ENSG00000254721	0.064824	0.038174	0.370163	0	0.130089	0.0432	0.141435	0.166829	0	0	0.395032	0	0.170178	0.166526	0.304513	0	0.099118	0	0.104907	0.053456	0.281797	0.476394	0.110277	0.028821	0.16974	0.059619	0.056552	0.211429	0.254235	0.086324	0.266622	0	0.029567	0	0.098905	0	0.048616	0.464318	0.395554	0.68182	0.280805	0.195917	0.20393	0.087697
ENSG00000254722.1	FAM8A2P	0	0	0.136695	0	0	0	0	0	0.257432	0	0.027172	0	0	0	0.250542	0	0	0.062369	0	0	0	0	0	0	0	0	0	0	0	0	0.011539	0	0	0	0	0	0	0	0	0	0	0	0	0
ENSG00000254723.1	OR4A12P	0	0	0	0	0	0	0	0	0	0	0	0	0	0	0	0	0	0	0	0	0	0	0	0	0	0	0	0	0	0	0	0	0	0	0	0	0	0	0	0	0	0	0	0
ENSG00000254724.1	OR7E10P	0	0	0.040468	0	0	0	0	0	0	0.162915	0.064604	0	0	0.021957	0.34848	0	0	0.100319	0	0.017787	0	0	0	0	0	0	0	0	0.040905	0	0.027528	0	0	0	0	0.091753	0	0	0	0	0	0	0	0
ENSG00000254725.1	ENSG00000254725	0.187426	0	0	0	0	0	0	0	0	0.969469	0	0	0.150867	0	1.23097	0.581787	0	0	0	0	0	0	0.097539	0	0	0	0	0	0	0	0.05652	0	0	0	0	0	0	0	0	0	0	0	0	0.221847
ENSG00000254726.3	MEX3A	0.27548	0.177252	0.144625	0.248768	0.048511	0.195746	0.346405	0.298374	0.385406	0.1721	0.25832	0.076934	0.203059	0.115022	0.183656	0.197697	0.113345	0.269326	0.476167	0.079269	0.083993	0.149541	0.088814	0.207762	0.235102	0.138222	0.076126	0.306538	0.073516	0.143422	0.217963	0.194191	0.439248	0.169023	0.542052	0.415614	0.691544	0.241341	0.448205	0.158795	0.47593	0.218181	0.104985	0.190817
ENSG00000254727.1	PTP4A1P6	0	0	0	0	0	0	0	0	0	0	0	0	0	0	0	0.136917	0	0.081602	0	0.047893	0	0	0	0	0	0.112732	0	0	0	0.159984	0	0	0	0	0	0	0	0	0	0	0	0	0	0
ENSG00000254728.1	ENSG00000254728	0	0	0.056273	0	0	0	0	0	0	0.018411	0.09982	0	0	0	0.044659	0	0	0.161117	0	0.008359	0	0	0	0	0	0	0	0	0	0	0	0	0	0	0	0	0	0	0	0	0	0	0	0.013345
ENSG00000254730.1	ENSG00000254730	0	0	0	0	0	0	0	0	0	0	0.373206	0	0	0	0	0	0	0	0	0	0	0	0	0	0	0	0	0	0	0	0	0	0	0	0	0	0	0	0	0	0	0	0	0
ENSG00000254731.1	ENSG00000254731	0	0	0	0	0	0	0	0	0	0	0.106428	0	0	0	0	0	0	0.09998	0	0	0	0	0	0	0	0	0	0	0	0	0	0	0	0	0	0	0	0	0	0	0	0	0	0
ENSG00000254732.2	ENSG00000254732	0	1.50064	0	0.558024	0	1.08899	0.605972	0.634867	1.31209	0.473552	0	0	0.146637	1.5941	0	0.548377	0.909164	0.433705	0	0.158183	0.040695	0.06989	0.069985	0.732682	0.319508	1.14095	0.578148	0	0.10016	0	0.067967	0	0.601777	0.228841	0	0.938532	0.155112	0.34474	0.62911	1.57708	0.748705	0	1.32395	0
ENSG00000254733.1	ENSG00000254733	0	0	0	0	0	0	0	0	0	0	0	0	0	0	0	0	0	0	0	0	0	0	0	0	0	0.147559	0	0	0	0	0	0	0	0	0	0	0	0	0	0	0	0	0	0
ENSG00000254734.1	ENSG00000254734	0	0	0	0	0	0	0	0	0	0	0	0	0	0	0	0	0	0	0	0.036289	0	0	0	0	0	0	0	0	0	0	0	0	0	0	0	0	0	0	0	0	0	0	0	0
ENSG00000254735.1	HMGB1P42	0	0	0	0	0	0	0	0	0.236371	0.725163	0.356779	0	0	0	0	0	0	0.992197	0	0.085484	0	0	0	0	0	0	0	0	0	0.063361	0	0	0	0	0	0	0	0	0.074284	0	0	0	0	0
ENSG00000254736.1	BRD9P1	0	0	0	0	0	0	0	0	0	0.177761	0.07001	0	0	0	0	0	0	0	0	0	0	0	0	0	0	0	0	0	0	0	0	0	0	0	0	0	0	0	0	0	0	0	0	0
ENSG00000254737.3	OR10G4	0	0	0	0	0	0	0	0	0.209446	0.151136	0.082799	0	0	0	0.278755	0.012589	0	0.059323	0	0.00463	0.004128	0.015745	0	0	0	0.009841	0	0	0	0	0	0	0	0	0	0	0	0	0	0	0	0	0	0
ENSG00000254738.1	MRGPRX11P	0	0	0.042006	0	0	0	0	0.018831	0	0	0.033561	0	0	0	0	0	0	0.261523	0	0.018469	0.033972	0	0	0	0	0	0.019117	0	0	0	0	0	0	0	0	0	0	0	0	0	0	0	0	0
ENSG00000254739.1	ENSG00000254739	0	0.578291	0	0.958936	0	1.05251	0.043385	0.20965	0.481272	0.184296	0	1.69236	0	0	0	0.110505	0	0.632502	0	0.195538	0	0.697509	0.055057	0.087563	0	0.090196	0.042712	0.481825	0	0.966652	0	0.414935	0	0.38172	0.075713	0.072439	0	0	0.066859	0.183482	0.106829	0.384612	0.08188	1.16087
ENSG00000254740.2	ENSG00000254740	0	0	0	0	0	0	0	0	0.141622	0	0.132081	0	0	0	0.068311	0	0	0.070765	0	0	0	0	0	0	0	0	0	0	0	0	0	0	0	0	0	0	0	0	0	0	0	0	0	0
ENSG00000254741.1	ENSG00000254741	0	0	0	0	0	0	0	0	0	0	0	0	0	0	0	0	0	0	0	0.098232	0	0	0	0	0	0	0	0	0	0	0	0	0	0	0	0	0	0	0	0	0	0	0	0.332066
ENSG00000254743.1	OR10V3P	0	0	0	0	0	0	0	0	0	0.612112	0.387187	0	0	0	0.075281	0	0	0.433446	0	0	0	0	0	0	0	0	0	0	0	0	0	0	0	0	0	0	0	0	0	0	0	0	0	0
ENSG00000254744.3	ENSG00000254744	0	0.269179	0.082795	0	0.04591	0	0	0.039063	0	0.344249	0	0	0.079044	0	0	0	0.161483	0.058371	0	0	0	0.124466	0	0	0	0.04202	0	0.074712	0	0.06016	0	0	0	0	0	0.40395	0.113985	0.480829	0	0	0	0.17998	0.075363	0
ENSG00000254746.6	ENSG00000254746	0	0	0.115185	0	0.005593	0	0	0.019355	0.889237	0.069341	0.189363	0	0	0	0.825997	0	0	0.495672	0.02436	0.03662	0	0.004167	0	0.004948	0	0	0	0	0.005378	0	0	0	0	0	0	0	0	0	0	0	0.006027	0.023741	0	0
ENSG00000254747.1	MTND4LP18	0	0	0	0	0	0	0	0	0	0	0	0	0	0	0	0	0	0	0	0	0	0	0	0	0	0	0	0	0	0	0	0	0	0	0	0	0	0	0	0	0	0	0	0
ENSG00000254748.1	HNRNPCP8	0	0	0	0	0	0	0	0	0	0.280894	0.370879	0	0	0	0.114596	0	0	0.175148	0	0	0	0	0	0	0	0	0	0	0	0	0	0	0	0	0.036837	0	0	0	0.138812	0	0	0	0	0
ENSG00000254749.1	OR5BD1P	0	0	0.25689	0	0	0	0	0	0.39719	0.104285	0	0	0	0	0	0	0	0.131638	0	0	0	0	0	0	0	0	0	0	0	0	0	0	0	0	0	0.118729	0	0	0	0	0	0	0	0
ENSG00000254750.1	CASP1P2	0	0	0.122097	0	0	0	0	0	0	0.243907	0.024217	0.058943	0	0	0.037153	0	0	0	0	0	0	0	0	0	0	0	0	0	0	0	0	0	0	0.023749	0	0	0	0	0	0	0	0	0	0
ENSG00000254751.3	TRIM64DP	0	0	0	0	0	0	0	0	0.069116	0	0	0	0	0	0	0	0	0.03346	0	0	0	0	0	0	0	0	0	0	0	0	0	0	0	0	0	0	0	0	0	0	0	0	0	0
ENSG00000254752.2	OR5M2P	0	0	0.024438	0	0	0	0	0	0.15753	0	0.051015	0	0	0	0.096848	0	0	0.055253	0.008814	0.010673	0.003165	0	0	0	0	0	0	0	0	0	0	0	0	0	0	0	0	0	0.032428	0	0	0	0	0
ENSG00000254753.1	ENSG00000254753	0	0	0	0	0	0	0	0	0	0.164713	0.324608	0	0	0	0	0.09883	0	0.609942	0	0	0	0	0	0	0	0	0	0	0	0	0	0	0	0	0	0	0	0	0	0	0	0	0	0
ENSG00000254754.1	ENSG00000254754	0	0	0	0	0	0	0	0	0	0	0	0	0	0	0	0	0	0	0	0	0	0	0	0	0	0	0	0	0	0	0	0	0	0	0	0	0	0	0	0	0	0	0	0
ENSG00000254755.1	ENSG00000254755	0	0	0	0	25.8167	0	0	0	0	0	0	0	0	0	0	0	0	0	0	0	0	0	0	0	0	0	0	0	0	0	0	0	0	0	0	0	0	0	0	0	0	0	0	0
ENSG00000254756.1	ENSG00000254756	0	0	0.096217	0	0	0.29008	0	0	1.06097	1.2116	0	0.207442	0.185817	0	0	0.242045	0	0	0	0.042631	0	0.108716	0	0	0	0	0	0	0	0	0	0	0.146036	0	0	0	0.026918	0	0.145993	0.100373	0	0	0	0.422663
ENSG00000254757.1	ENSG00000254757	0	0	0	0	0	0	0	0	0	0	0	0	0	0	0	0	0	0	0	0	0	0	0	0	0	0	0	0	0	0	0	0	0	0	0	0.814505	0	0	0	0	0	0	0	0
ENSG00000254758.1	ENSG00000254758	0	0.043241	0	0	0	0	0	0	0	0	0	0	0	0	0.602301	0	0	0.045762	0	0	0	0	0	0	0	0	0	0	0	0	0.023837	0	0	0	0	0	0	0	0	0	0	0	0	0
ENSG00000254759.1	NAP1L1P1	0.261526	0.181205	0.335073	0.136403	0.223592	0.255539	0.232702	0.099455	1.40844	1.03299	0.471962	0.145346	0.580566	0.302131	0.4771	0.180394	0.165934	1.21031	0.166842	0.392682	0.074808	0.096796	0.132221	0.102416	0.100662	0.053544	0.117781	0.03132	0.168208	0.07787	0.113467	0.113265	0.141216	0.146538	0.378826	0.195713	0.260417	0.141066	0.751033	0.413441	0.488731	0.716698	0.20216	0.160515
ENSG00000254760.1	ENSG00000254760	0.120255	0	0.310152	0	0.058893	0	0.208439	0	0	0.435965	0.085684	0	0	0	0	0	0.069639	0.231428	0.376328	0	0.044832	0	0.3917	0.104568	0.153478	0	0.203412	0	0.930231	0	0	0	0.26323	0.183087	0	0	0	0	0.078567	0	0	0.226232	0	0.151673
ENSG00000254762.1	KLC2-AS2	0	0	0	0	0	0	0	0	0.921147	0	0	0	0	0	0	0	0	0	0	0	0	0	0	0	0	0	0	0	0	0	0	0	0	0	0	0	0	0	0	0	0	0	0	0
ENSG00000254764.2	TRIM53CP	0	0	0.170913	0	0	0	0	0	0	0.111455	0.044283	0	0.101813	0.030082	0	0	0	0.033399	0	0	0	0	0	0	0	0	0	0	0	0	0	0	0	0	0	0	0	0	0	0	0	0	0	0
ENSG00000254765.1	ENSG00000254765	0.137144	1.0715	0	0	0	0	0	0	0.322379	0	0	0	0	0.164149	0	0	0	0.372968	0	0.233823	0	0.140081	0	0.195638	0	0	0	0	0.092696	0	0	0.171226	0	0.408818	0	0	0	0	0	0	0.156427	0	0	0
ENSG00000254767.1	OR2AL1P	0	0	0	0	0	0	0	0	0	0.207675	0	0	0	0	0	0	0	0	0	0	0	0	0	0	0	0	0	0.364429	0	0	0	0	0	0	0	0	0	0	0	0	0	0	0	0
ENSG00000254768.6	SLC17A6-DT	0	0	0	0	0	0	0	0	0.068377	0.027669	0.055084	0	0	0	0.100653	0.088559	0	0	0	0	0	0	0	0	0	0	0	0	0	0	0	0	0	0	0	0	0	0	0	0	0	0	0	0
ENSG00000254769.4	OR4A4P	0	0	0	0	0	0	0	0	0	0	0	0	0	0	0	0	0	0	0	0	0	0	0.05214	0	0	0	0	0	0	0	0.007463	0	0	0	0	0	0	0	0	0	0	0	0	0
ENSG00000254770.1	OR4D7P	0	0	0	0	0	0	0	0	0	0.086809	0.24087	0	0	0	0.053096	0	0	0.483853	0	0	0	0	0	0	0	0	0	0	0	0	0	0	0	0	0	0	0	0	0	0	0	0	0	0
ENSG00000254771.1	ENSG00000254771	0	0	0	0	0	0	0	0	0	0	1.0471	2.48767	0	0	0	0	0	0	0	0	0	0	0	0	0	0	0	0	0	0	0	0	0	0	0	0	0	0	0.413304	0	0	0	0	0
ENSG00000254772.10	EEF1G	693.627	1001.87	757.199	1051.49	1076.06	948.403	679.154	973.87	1357.9	861.701	920.19	870.014	773.209	818.019	864.639	728.432	812.295	850.382	652.889	571.519	477.419	711.563	517.154	867.204	735.137	843.051	620.793	780.85	469.71	664.505	623.286	812.647	649.932	1190.29	903.499	956.503	471.156	966.104	825.888	819.367	910.081	926.617	591.964	835.73
ENSG00000254775.2	ENSG00000254775	0	0	0.145955	0	0	0	0	0	0	0	0.300495	0.119002	0	0	0.179373	0	0.015253	0.194616	0	0.087017	0.020278	0	0	0	0	0	0	0	0	0	0	0	0	0	0	0	0	0	0	0	0	0	0	0
ENSG00000254776.1	PRR23D3P	0	0	0.499839	0	0	0	0	0	0.385594	0.202694	0	0	0	0	1.18034	0.060967	0	1.08394	0	0	0	0	0.029999	0	0	0	0	0	0	0	0.051567	0	0	0	0	0	0	0	0	0	0	0	0	0
ENSG00000254777.5	ENSG00000254777	0.552075	3.52658	0.76147	2.27777	0.04491	3.69398	0.511423	2.39081	0	3.63394	0.141161	3.57156	1.60611	0.904255	0.217102	6.8545	0.224982	1.23752	0.298188	1.21981	0.481034	1.60594	0.646804	2.43619	0	2.14545	0.30088	1.14801	0.942472	2.03247	0.227024	2.65354	0.273985	2.06135	0	1.12035	0.172478	2.98748	0.361495	1.77821	0.344361	2.60773	1.06272	1.45536
ENSG00000254779.4	EGLN1P1	24.1153	23.2778	1.57507	15.415	3.31903	15.3092	2.84088	17.1557	2.56519	8.91332	1.87702	14.2221	1.00921	13.3972	3.19428	10.3842	5.82614	36.069	2.88419	9.01432	1.55129	6.05569	2.404	17.4376	2.48796	12.6567	2.23442	16.3394	4.20097	10.5173	3.32289	14.999	4.57092	25.96	7.77029	16.0803	1.27321	12.6987	1.51716	13.3754	3.26684	14.4381	3.49848	25.0161
ENSG00000254780.1	ENSG00000254780	0	0	0	0	0	0	0.329481	0	0	0	0	0	0	0	0.394759	0	0	0	0	0	0	0.21521	0	0	0.111761	0	0.14587	0	0	0	0	0	0.150437	0	0.288123	0	0	0	0.206793	0	0	0	0.320614	0
ENSG00000254781.1	GVINP2	0.015717	0	0.065584	0	0.008238	0.185277	0	0.014237	0	0.03242	0.038695	0.030953	0.029574	0	0.039323	0.039109	0	0.075844	0.026877	0.035862	0	0.012193	0	0.094753	0	0.061339	0.036059	0	0	0	0	0	0	0	0.012394	0	0	0	0.036507	0	0	0	0	0
ENSG00000254783.1	ENSG00000254783	0.429019	1.78869	1.04639	4.34053	1.24385	3.01445	0.864669	1.80889	1.51354	1.77916	1.17262	0.940998	1.46674	2.36141	0.874744	2.70935	0.721855	1.17856	0.903339	1.15377	1.22248	1.52337	1.47788	1.84611	0.628924	1.68893	0.7573	1.3139	0.698318	1.19854	0.605455	1.28384	0.594306	2.23768	0.850524	2.49229	0.682057	3.11571	0.174586	1.48504	0.906024	3.13074	0.921605	1.17729
ENSG00000254784.1	DNAAF11P1	0	0	0	0	0	0	0	0	0.237783	0	0.148949	0	0	0	0.230204	0	0	0.146657	0	0	0	0	0	0	0	0	0	0	0	0	0	0	0	0	0	0	0	0	0	0	0	0	0	0
ENSG00000254785.1	ENSG00000254785	0	0	0.058332	0	0	0	0	0	0.055056	0	0.034365	0	0	0	0.222088	0	0	0.220726	0	0	0	0	0	0	0	0	0	0	0	0	0	0	0	0	0	0	0	0	0	0	0	0	0.015633	0
ENSG00000254786.1	ENSG00000254786	0.139418	2.11729	0.104679	1.33862	0.018018	1.40861	0	0.403038	0	1.18891	0.027756	1.6289	0.063924	0.396103	0	0.589806	0	0.297811	0	0.520851	0	0.195187	0	0.366887	0	1.23504	0.031458	0.468132	0	0.558371	0.011792	0.259661	0.033139	1.31358	0.054442	1.35816	0	1.12344	0.05205	0.562967	0.116576	1.22944	0	0.851286
ENSG00000254787.1	ENSG00000254787	0	0	0	0	0	0	0	0	0	0	0	0	0	0	0	0	0	0	0	0	0	0	0	0	0	0	0	0	0	0	0	0	0	0	0	0	0	0	0	0	0	0	0	0
ENSG00000254788.7	CKLF-CMTM1	0	0.312141	0	0.078789	0	0.558876	0.079789	0.720704	0	1.1749	0.141161	0.171225	0.564455	0.537552	0.204917	0.552237	0.412881	0.44623	0	0.558821	0.276037	0.454705	0.100866	0.275332	0.417855	0.437341	0.349693	0.501894	0.400059	0.436843	0.060014	0.501262	1.491	0.154965	1.55793	0.4501	0.027291	0.627325	0.180892	0.474665	0	0.631166	0.516861	0.30818
ENSG00000254789.4	ENSG00000254789	0	0	0	0	0.024611	0	0	0	0	0	0	0	0	0	0	0	0	0.038904	0	0	0	0	0	0	0	0	0	0	0	0	0	0	0	0	0	0.092597	0	0	0	0	0	0	0	0
ENSG00000254790.1	ENSG00000254790	0	0	0	0	0	0	0	0	0	0.129005	0.101952	0	0.177339	0	0	0	0	0.083642	0	0.027806	0	0	0	0	0	0	0	0	0	0	0	0	0	0	0	0	0	0	0	0	0	0	0	0
ENSG00000254791.1	FAR1-IT1	5.73652	7.85454	3.83458	5.206	1.82774	10.6371	0.917312	2.71211	1.48913	7.57837	1.13653	1.5232	2.03453	1.15699	4.15218	8.24668	0.122717	4.62816	3.61887	7.84148	2.80476	4.97007	4.04356	6.00857	0.457801	9.56423	4.30289	7.56918	1.79709	6.46641	1.58461	5.89054	2.04099	9.07621	2.56536	7.36774	1.83067	11.7735	0.638364	5.34163	3.34943	10.8875	0.556919	10.8692
ENSG00000254792.1	ENSG00000254792	0	0	0	0	0	0	0	0	0	0	0	0	0	0	0	0	0	0	0	0	0	0	0	0	0	0	0	0	0	0	0	0	0	0	0	0	0	0	0	0	0	0	0	0
ENSG00000254793.1	FDPSP4	0.076012	0.069096	0.151187	0.277362	0.039206	0.025981	0.050717	0.050559	0.477116	0.607386	0.030119	0.295507	0.034707	0.061412	0.278179	0.274342	0.022573	0.278888	0.084814	0.232447	0	0.211527	0.044798	0.034713	0.025587	0.39916	0.051314	0.063669	0.019008	0.026368	0.051264	0.169245	0	0.476837	0.088906	0.199038	0.274567	0.286711	0	0.305409	0.12684	0.282798	0.0294	0.434367
ENSG00000254794.1	ENSG00000254794	0	0	0	0	0	0	0	0	0	0	0	0	0	0	0	0	0	0	0	0	0	0	0	0	0	0	0	0	0	0	0	0	0	0	0	0	0	0	0	0	0	0	0	0
ENSG00000254795.1	OR5AP1P	0	0	0	0	0	0	0	0	0.109829	0	0	0	0	0	0	0.209577	0	0	0	0.037955	0	0	0	0	0	0.020854	0	0	0	0	0	0	0	0	0	0	0	0	0	0.174887	0	0	0	0
ENSG00000254796.1	ENSG00000254796	0	0	0	0	0	0	0	0	0.978964	2.68041	0	0	0	0	0.469597	0	0	0	0	0	0	0	0	0	0	0	0	0	0	0	0	0	0	0	0	0	0	0	0	0	0	0	0	0
ENSG00000254798.1	TFAMP2	0.061781	0	0	0	0	0	0	0	0	0	0	0	0	0	0.293771	0	0	0	0	0	0	0	0	0	0	0	0	0	0	0	0	0	0	0	0.285718	0	0	0	0	0	0	0	0	0.169395
ENSG00000254799.1	SLC25A47P1	0	0	0	0	0	0	0	0	3.15434	0.875916	0.229275	0.613067	0	0	0	2.09927	0	0	0	0.060171	0	0.619792	0	1.35511	0	0.363958	0	0.261756	0	0.716386	0.050871	0.330726	0	2.26648	0	0.952682	0	1.89205	0.103996	0	0	0.1501	0	0.603066
ENSG00000254800.2	ENSG00000254800	0	0	0	0	0	0	0	0	0	0	0	0	0	0	0	0	0	0	0	0	0	0	0	0	0	0	0	0	0	0	0	0	0	0	0	0	0	0	0	0	0	0	0	0
ENSG00000254801.1	ENSG00000254801	0	0	0	0	0	0	0	0	0	0	0	0	0	0	0	0	0	0	0	0	0	0	0	0	0	0	0	0	0	0	0	0	0	0	0	0	0	0	0	0	0	0	0	0
ENSG00000254802.1	ENSG00000254802	0.496912	3.2537	0.482388	1.93201	3.93984	3.43942	2.33252	3.70551	1.60832	1.46516	0	2.11122	0.893906	1.13123	0	1.46924	0.47019	2.2647	0.383857	0.467172	0.982707	2.37991	1.30046	3.24201	1.14443	3.82399	2.19211	5.28546	1.08832	2.37866	1.4072	3.12848	0.952676	2.3268	1.84915	4.13886	0.558462	4.32035	0.722237	2.10763	0.383842	1.86357	0.544251	2.08634
ENSG00000254803.1	ENSG00000254803	0	0	0	0	0	0	0	0	0	0	0	0	0	0	0.15145	0	0	0	0	0	0	0	0	0	0	0	0	0	0	0	0	0	0	0	0	0	0	0	0	0	0	0	0	0
ENSG00000254804.1	ENSG00000254804	0	0	0	0	0	0	0	0	0	0	0	0	0	0	0	0	0	0	0	0	0	0	0	0	0	0	0	0	0	0	0	0	0	0	0	0	0	0	0	0	0	0	0	0
ENSG00000254805.1	SNRPCP14	0	0	0	0	0	0	0	0	0	0	0	0	0	0	0	0	0	0	0	0	0	0	0	0	0	0	0	0	0	0	0	0	0	0	0	0	0	0	0	0	0	0	0	0
ENSG00000254806.5	SYS1-DBNDD2	0.532291	0	0.303998	0	0.438827	0	1.47538	0.530415	0	0	0	0	0	0	0	0	0.04698	0.159075	0.200423	0.151637	0.497166	0.506471	0.084745	0	0	0.615376	0.149449	0.051251	0.718807	0.349753	0.072792	0.286341	0.142633	0.532127	0	1.25145	0.812716	0.535472	0	0	0	0.458782	0.613976	0.868877
ENSG00000254807.1	OR10AK1P	0	0	0	0	0	0	0	0	0	0	0	0	0	0	0	0	0	0	0	0	0	0	0	0	0	0	0	0	0	0	0	0	0	0	0	0	0	0	0	0	0	0	0	0
ENSG00000254810.2	ENSG00000254810	0	0	0.059703	0	0	0	0	0	0	0.121962	0.305239	0	0	0	0.224976	0	0	0.621144	0	0.056902	0	0	0	0.133389	0	0	0	0	0	0	0	0.091073	0	0	0	0	0	0	0	0	0	0	0	0
ENSG00000254811.5	ENSG00000254811	0.020223	0	0.020889	0	0.052962	0	0	0	0	0.16624	0.032955	0.039704	0	0	0.913129	0.832219	0.036391	0.012232	0	0	0	0	0	0	0	0	0	0	0	0	0	0	0	0	0	0	0	0	0.235433	0	0	0.340276	0	0
ENSG00000254812.2	ENSG00000254812	0.674507	0.2362	0.871039	0	0.320239	0.044817	0.439395	0.259431	0.985124	0.512954	0.175353	0	0.376785	0.793112	0.549211	0.462328	0.508954	0.90663	0.861102	0.354566	0.142357	0.10156	0.150463	0.029895	0.40825	0.366462	0.339962	0.86249	0.24812	0.78376	0.260175	0.40909	1.38404	0.777607	0.397378	0.222019	0.336054	0.120139	0.612163	0.280681	0.072823	0.881868	0.503379	0
ENSG00000254813.5	ENSG00000254813	0.030521	0.037203	0	0	0	0.119304	0.104033	0.381636	0.154096	0.554537	0.048939	0.238308	0.052394	0	0.14055	0.259915	0.069478	0.297245	0.0343	0.496778	0.092412	0	0.033926	1.00872	0.039086	0.585618	0.027651	0.647845	0.204582	0	0.07261	0.435794	0.027284	0.743274	0.19111	1.00347	0.055487	0.644457	0.1608	0	0.03232	0	0.140621	0.162378
ENSG00000254814.1	ENSG00000254814	0	0	0.056547	0	0	0	0.131024	0.07747	0	0.230468	0.410227	0.456413	0.052769	0	0.070784	0	0	0	0	0.099729	0	0	0	0	0.157499	0	0.183763	0.09807	0	0.040142	0.11757	0	0	0	0	0	0	0	0	0	0.03256	0.06087	0.140753	0
ENSG00000254815.6	LMNTD2-AS1	0.155895	1.76839	0.537897	0.231491	0.057201	3.43145	0.191509	1.24	0.278501	3.65924	0.153553	1.35927	0.457854	0.573357	0.058513	3.03459	0.121378	0.932053	0.044436	2.16257	0.04466	1.33017	0.018858	2.4624	0.033144	1.56238	0.028616	1.09174	0.007869	1.89427	0.026912	1.61559	0.326563	5.45001	0	0.87306	0.028719	2.10574	0.024128	0.698006	0	0.534722	0.094388	1.58743
ENSG00000254816.1	ENSG00000254816	0	0	0	0	0	0	0	0	0	0	1.40361	0	0	0	0	0	0	0.619014	0	0	0	0	0	0	0	0	0	0	0	0	0	0	0	0	0	0	0	0	0	0	0	0	0	0
ENSG00000254817.1	ENSG00000254817	0	0	0	0	0	0	0	0	0.105867	0	0	0	0	0	0	0	0	0	0	0	0	0	0	0	0	0	0	0	0	0	0	0	0	0	0	0	0	0	0	0	0	0	0	0
ENSG00000254818.1	ENSG00000254818	0	0	0.014845	0	0	0	0	0	0.02188	0.087043	0	0	0	0	0	0	0	0.039687	0	0	0	0	0	0	0	0	0	0	0	0	0	0	0	0	0	0.006346	0	0	0	0	0	0	0	0.012601
ENSG00000254819.2	ANO3-AS1	0	0	0	0	0	0	0	0	0	0	0	0	0	0	0.097228	0	0	0.015917	0	0	0	0	0	0	0	0	0	0	0	0	0	0	0	0	0	0	0	0	0	0	0	0	0	0
ENSG00000254820.1	ENSG00000254820	0	0	0	0	0	0	0	0	0	0	0.0901	1.18866	0	0	0	0	0	0.081939	0	0	0	0	0	0	0	0	0	0	0	0	0	0	0	0	0	0	0	0	0	0	0	0	0	0
ENSG00000254821.1	ENSG00000254821	0	0	0	0.272685	0	0	0	0	0	0.437533	0.287799	0	0	0.156708	0	0	0	0.048142	0	0.156443	0	0	0	0.136857	0	0	0.033498	0	0	0.050909	0	0.054571	0	0	0.117704	0	0	0	0	0	0	0	0	0.205664
ENSG00000254822.1	ENSG00000254822	0	0	0	0	0	0	0	0	0	0	0	0	0	0	0	0	0	0	0	0	0	0	0	0	0	0	0	0	0	0	0	0	0	0	0	0	0	0	0	0	0	0	0	0
ENSG00000254823.2	LINC02727	0	0	0.099546	0	0.102543	0	0	0	0.166395	0.166262	0.210948	0	0	0	0.081005	0	0	0.091537	0	0	0	0	0	0	0	0	0	0	0	0	0	0	0.080197	0	0	0	0.044675	0	0	0	0	0	0	0
ENSG00000254824.1	ENSG00000254824	0	0	0	0	0	0	0	0	0	0	0	0	0	0	0	0	0	0	0	0	0	0	0	0	0	0	0	0	0	0	0	0	0	0	0	0	0	0	0	0	0	0	0	0
ENSG00000254825.1	OR9G2P	0	0	0	0	0	0	0	0	0.23958	0.094678	0	0	0	0	0.115955	0	0	0.029568	0	0	0	0	0	0	0	0	0	0	0	0	0	0	0	0	0	0	0	0	0	0	0	0.200817	0	0
ENSG00000254826.1	ENSG00000254826	0.051097	0	0.445158	0.138459	0.026112	0.277148	0	0.134308	1.0167	0.200497	0.277882	0	0.275261	0.134983	0	0.241238	0.24162	0.566952	0.112629	0.130672	0.060547	0.147924	0.08901	0.092515	0	0.168642	0.204678	0.04242	0.02542	0	0.050998	0.037346	0	0.079709	0.197932	0	0.104285	0	0	0.050292	0.056332	0	0.360274	0
ENSG00000254827.6	SLC22A18AS	0	0	0.037716	0	0	0	0	0	0.324071	0.298728	0.054641	0	0	0	0.068016	0	0	0.010979	0	0	0	0	0	0	0	0	0	0	0	0	0.006312	0	0.033106	0	0	0	0	0	0	0	0	0	0	0.097713
ENSG00000254828.1	ENSG00000254828	0	0	0	0	0	0	0	0	0.1358	0	0	0	0	0	0	0	0	0	0	0	0	0	0	0	0	0	0	0	0	0	0	0	0	0	0	0	0	0	0	0	0	0	0	0
ENSG00000254829.1	ENSG00000254829	0	0	0.257844	0	0	0	0	0	0	0.264327	0.104423	0	0	0	0	0	0	0	0	0	0	0	0.039273	0	0	0.031994	0	0	0	0	0.022544	0	0	0	0	0	0	0	0	0	0	0	0	0
ENSG00000254830.1	ENSG00000254830	0	0	0	0	0	0	0	0	0	0	0	0	0	0	0	0	0	0	0	0	0	0	0	0	0	0	0	0	0	0	0	0	0	0	0	0	0	0	0	0	0	0	0	0
ENSG00000254831.1	KRT18P58	0	0	0.1049	0	0	0	0	0	0.703244	0.070087	0.166896	0	0	0	0.384858	0	0	0.213217	0	0.015352	0	0	0	0	0	0	0	0	0	0	0	0	0	0	0	0	0	0	0	0	0	0	0	0
ENSG00000254832.1	OR4A40P	0	0	0	0	0	0	0	0	0	0	0.102411	0	0	0	0	0	0	0	0	0	0	0	0	0	0	0	0	0	0	0	0	0	0	0	0	0	0	0	0	0	0	0	0	0
ENSG00000254833.1	ENSG00000254833	0	0	0	0	0	0	0	0	0	0.173502	0	0	0	0	0	0	0	0.058917	0	0	0	0	0	0	0.030191	0	0	0	0	0	0	0	0	0	0	0	0	0	0	0	0	0	0	0
ENSG00000254834.5	OR5M10	0	0	0.170836	0	0	0	0	0	0	0	0	0	0	0	0.105333	0	0	0.026646	0	0	0	0	0	0	0	0	0	0	0	0	0	0	0	0	0	0	0	0	0	0	0	0	0	0
ENSG00000254835.1	RNF185-AS1	0	0	0	0	0	0	0	0	0	0	0	0	0	0	0	0	0	1.53436	0.115617	0	0.082267	0.137848	0.118444	1.17055	0	0	0.280149	0	0	0.137183	0.481244	0	0	0	0.350764	0.655373	0	0	0.137625	0	0	0	0	0
ENSG00000254836.1	ENSG00000254836	0	0	0	0	0	0	0	0	0	0	0	0	0	0	0	0	0	0	0	0	0	0	0	0	0	0	0	0	0	0	0	0	0	0	0	0	0	0	0	0	0	0.417024	0	0
ENSG00000254837.2	ENSG00000254837	0.378539	1.12763	0.865189	1.14019	0.260761	1.30603	0.332799	1.14521	1.02941	1.90808	0.359127	1.47728	0.500734	1.26353	0.564002	0.527364	0.337491	0.788253	0.202407	1.04201	0.291323	0.477856	0.115679	1.30783	0.336348	0.666276	0.32129	0.872585	0.165257	0.955828	0.150901	0.64593	1.16637	1.576	0.726091	1.10483	0.114984	1.64489	0.304661	1.94851	0.449563	1.13513	0.205921	1.24183
ENSG00000254838.6	GVINP1	23.3808	33.8431	9.29825	44.1532	23.839	33.0239	18.7343	31.8335	49.7521	34.456	18.1477	46.4534	16.6639	28.3694	17.4736	36.3407	19.0304	37.9821	8.86193	20.8511	13.1056	26.9394	8.12248	28.8819	8.33423	33.5444	12.0064	28.3906	13.1343	34.3291	9.31382	29.7022	14.273	46.3852	18.3826	51.9736	6.6361	32.6706	8.42407	38.4201	10.717	35.6349	12.5658	44.3024
ENSG00000254839.1	ENSG00000254839	0.077043	0.363042	0	0	0.038677	0	0	0.098971	0.188343	0.292345	0.115376	0.293499	0.067032	0	0.090203	0.175531	0	0.337872	0.041483	0.219494	0	0.372554	0	0.102886	0	0.31942	0	0.440228	0	0.153074	0.024993	0.109391	0.035009	0.356962	0	0	0.057723	0.682928	0	0.146037	0	0.076774	0	0.103057
ENSG00000254840.1	ENSG00000254840	0	0	0	0	0	0	0	0	0	0	0	0	0	0	0.094329	0	0	0.218977	0	0	0	0	0	0	0	0	0	0	0	0	0	0	0	0	0	0	0	0	0	0	0	0	0	0
ENSG00000254841.1	OR4V1P	0	0	0	0	0	0	0	0.015201	0	0	0	0	0	0	0	0	0	0	0	0	0	0	0	0	0	0	0	0	0	0	0	0	0	0	0	0	0	0	0	0	0	0	0	0
ENSG00000254842.6	LINC02551	0.015645	0.115732	0.114263	0.304903	0	0.075944	0.021058	0.070864	0.159705	0.580695	0.051362	0.369549	0	0.235372	0.097864	0.564535	0	0.217041	0	0.363747	0.038415	0.109251	0.04731	0.232179	0	0.351106	0.014358	0.239557	0.047383	0.346158	0.010803	0.250512	0.038013	0.198085	0.086364	0.272317	0.041171	0.061319	0	0.016289	0.017677	0.328869	0.130254	0.256083
ENSG00000254843.1	XIAPP2	0	0	0.039466	0	0	0	0	0	0.097014	0.1173	0.139992	0.037436	0.017846	0	0.308702	0	0	0.023035	0	0.025914	0	0	0	0	0	0	0	0	0	0	0	0	0	0	0.015001	0	0	0	0	0	0	0	0	0
ENSG00000254844.4	ENSG00000254844	0	0	0.258035	0	0	0	0	0	0.467224	0.179229	0	0	0	0	0.33346	0	0	0.183628	0	0	0	0	0	0	0	0	0	0	0	0	0	0	0	0	0	0	0	0	0	0	0	0	0	0
ENSG00000254846.1	ENSG00000254846	0	0.601016	0.111686	0	0	0	0	0	0	0	0	0	0	0	0	0.141783	0	0.255206	0	0.098972	0	0.168688	0	0.057047	0	0.175383	0	0.104652	0	0.082851	0.040978	0	0	0	0	0	0	0.219124	0	0.469317	0	0	0	0.164157
ENSG00000254847.1	ENSG00000254847	0	0	0	0	0	0	0	0	0	0.200083	0.157417	0	0	0	0.124482	0	0	0.069699	0	0	0	0	0	0	0	0	0	0	0	0	0	0	0	0	0	0	0	0	0	0	0	0	0	0
ENSG00000254848.1	OR5BN1P	0	0	0.10088	0	0	0	0	0	0	0	0	0	0	0	0	0	0	0	0	0	0	0	0	0	0	0	0	0	0	0	0	0	0	0	0	0	0	0	0	0	0	0	0	0
ENSG00000254850.2	ENSG00000254850	0	0	0	0	0	0	0	0	0	0	0.706726	0	0	0	0	0	0	0	0	0	0	0	0	0	0	0	0	0	0	0	0	0.136288	0	0	0	0	0	0	0	0	0	0	0	0
ENSG00000254851.1	ENSG00000254851	0.068479	0.037114	0.116098	0.300632	0.056128	0.373644	0.027696	0.134039	0	0.118179	0	0.14765	0	0	0.405382	0.075099	0	0.074521	0.033068	0.05791	0.077755	0.236302	0.037402	0.149762	0.182229	0.476177	0.073663	0.331965	0	0	0.080818	0.497299	0.501855	0.6066	0	0.142668	0	0.551051	0.239522	0.370457	0.100247	0.214796	0	0.313514
ENSG00000254852.9	NPIPA2	0.515384	0.394753	0.764617	2.2531	0.299205	1.75021	0.047314	0.07598	2.13728	1.88203	0.284313	0.761852	2.21573	2.7378	0.361373	1.1261	0	0.344516	0.845883	0.884536	0.025915	2.05962	0.308743	0.845722	1.22936	1.76941	0.759719	1.28844	0.111207	0.911941	0.358537	1.41876	0.440847	0.864276	0.770578	1.15156	0.497674	0.266654	0.087735	1.04659	0.237344	1.42619	0.231251	1.40566
ENSG00000254853.1	ENSG00000254853	0.029297	0	0	0	0	0	0	0	0.074024	0	0	0	0	0	0	0	0	0.071278	0	0	0	0	0.01744	0	0	0	0	0	0	0	0	0	0.042047	0	0	0	0	0	0.0221	0	0	0	0	0
ENSG00000254854.1	NECTIN1-DT	0	0.808907	0	0	0.265567	0	0	0	0.51858	0	0.077766	0	0	0	0	0	0	0.068707	0	0	0	0	0	0	0	0	0	0.086468	0	0	0	0	0.09526	0.082351	0	0	0.026327	0	0	0	0	0	0	0
ENSG00000254855.1	KLC2-AS1	0	0.793712	0.215448	0	0.061692	0	0.164025	0.365677	0	0	0.268454	0.471961	0	0	0	1.09157	0	1.38155	0	0.334167	0.234526	0.609727	0.136497	0.492885	0	0.673981	0	0.200938	0.609286	0.239147	0	0.342651	0	0	0	0	0.274585	1.05476	0	0.790778	0	0	0	1.26561
ENSG00000254856.1	NDUFA3P2	0	0	0	0	0	0	0	0	0	0	0	0	0	0	0	0	0	0	0	0	0	0	0	0	0	0	0	0	0	0	0	0	0	0	0	0	0	0	0	0	0	0	0	0
ENSG00000254857.1	MRGPRX12P	0	0	0	0	0	0	0	0	0.104197	0.082706	0	0	0	0	0	0	0	0.254978	0	0	0	0	0	0	0	0	0	0	0	0	0	0	0	0	0	0	0	0	0	0	0	0	0	0
ENSG00000254858.10	MPV17L2	1.11662	2.8672	4.34549	2.47343	4.05412	0.900169	3.66669	1.87887	3.82249	2.49971	2.77386	2.56571	3.61531	1.00206	2.96379	1.78768	3.23383	1.6509	5.2821	1.10962	5.25403	2.00165	5.48752	2.17085	5.61164	1.87136	5.33119	2.18109	4.86862	1.32444	5.02595	1.48245	5.6106	2.49055	6.99833	2.32716	3.05129	3.83198	5.39146	1.03279	4.93767	1.28416	5.79707	2.41786
ENSG00000254859.1	ENSG00000254859	0.823453	0.540226	1.8269	0.203958	1.0383	3.6219	0.255011	0.146714	0.563755	0.427497	0.756269	1.32292	0.984446	0.34306	0.533396	0.384243	0.272617	1.65816	0.614571	0.493985	0.702952	1.22423	0.703957	1.53628	0.037584	0.052587	0.099649	0	2.27708	0.673198	0.22144	1.60691	1.34152	1.16513	0.800802	0.594563	0.342706	1.38728	0	0.212291	0.438187	1.77582	0.392621	0.29766
ENSG00000254860.7	TMEM9B-AS1	1.25927	2.46116	1.25886	3.25353	1.05315	2.8372	0.683813	2.62749	1.77041	4.77692	0.682817	2.6276	1.47204	5.62956	2.17535	3.93898	1.75586	3.91537	1.84234	2.70598	1.25424	4.66427	2.7808	6.86558	0.676642	3.73221	0.72908	3.41875	1.07894	3.37252	1.13231	1.87655	1.55223	8.3092	1.17752	6.63289	1.12785	7.88427	1.29517	5.08582	0.937253	3.38046	1.91325	4.09211
ENSG00000254861.2	ENSG00000254861	0	0	0	0	0	0	0	0	0	0	0	0	0	0	0	0	0	0	0	0	0	0	0	0	0	0	0	0	0	0	0	0	0	0	0	0	0	0	0	0	0	0	0	0
ENSG00000254862.5	LGR4-AS1	0	0	0	0.025455	0	0	0	0	0	0.112228	0	0	0	0	0.068331	0	0	0.654807	0	0	0	0.010483	0	0.012733	0	0	0	0	0	0.058375	0	0.062409	0	0	0	0.020822	0	0.053136	0	0	0	0.059942	0	0
ENSG00000254863.2	LINC02744	0	0	0.185884	0	0	0	0	0	0	0.06191	0.379793	0	0	0	0.150907	0.230236	0	0.130707	0	0	0	0	0	0	0	0	0	0	0	0	0	0	0	0	0	0	0	0	0	0	0	0	0	0
ENSG00000254864.1	ENSG00000254864	0	0	0	0	0	0	0	0	0	0.182747	0.071949	0	0	0	0	0	0	0.313128	0	0.038796	0	0	0	0	0	0	0	0	0	0	0	0	0	0	0	0	0	0	0	0	0	0.190738	0	0
ENSG00000254865.1	ENSG00000254865	0	0	0	0	0	0	0	0	0	0	0	0	0	0	0	0	0	0	0	0	0	0	0	0	0	0	0	0	0	0.06936	0	0	0	0	0	0	0	0	0	0	0	0	0	0
ENSG00000254866.2	DEFB109D	0	0	0	0	0	0	0	0	0	0	0	0	0	0	0.586774	0	0	0	0	0	0	0	0	0	0	0.231347	0	0	0	0	0	0	0	0	0	0	0	0	0	0	0	0	0	0
ENSG00000254867.1	ENSG00000254867	0.074452	0	0.068878	0	0.224642	0	0	0.031949	0	0.4251	0.055941	0.141978	0	0	0	0	0	0.372537	0	0.182608	0	0	0.084304	0.099582	0	0	0	0.243481	0.073363	0.0989	0.048421	0	0	0	0	0.382942	0	0	0.207509	0	0	0	0	0
ENSG00000254870.5	ATP6V1G2-DDX39B	2.46469	7.32356	3.5929	4.39106	1.8358	6.04827	1.42163	3.46629	8.18224	3.18072	2.78651	9.32978	3.59349	3.82528	2.71306	6.43352	3.64036	1.31988	2.31844	1.72828	1.84026	2.13578	2.39479	4.39578	10.4125	5.91943	5.26769	1.76459	1.51974	7.46004	4.1643	5.83079	4.60073	6.92401	5.30672	7.15582	3.11651	2.2733	3.07578	4.32073	1.79529	7.78162	0.895905	4.66384
ENSG00000254871.1	FBLIM1P2	0	0	0.046875	0	0	0	0	0	0	0.094816	0	0	0	0	0	0	0	0.148078	0	0.13888	0	0	0	0	0	0	0	0	0	0	0.023898	0	0	0	0	0	0	0	0.220909	0	0	0	0	0
ENSG00000254872.3	LINC02688	0	0	0.167616	0	0	0	0.016025	0	0.110952	0.072117	0.061905	0	0	0	0.212994	0	0	0.162737	0	0.009786	0	0	0	0	0.010915	0	0.024408	0	0	0.007618	0	0	0	0.028252	0	0	0	0.02094	0.008275	0	0.036193	0	0.027793	0.063637
ENSG00000254873.1	ENSG00000254873	0	0	0.104582	0	0	0.220489	0.00751	0	0.042702	0	0.205807	0	0.251731	0	0.083697	0.020802	0	0.202153	0.019072	0.063302	0.102112	0.142198	0.050576	0	0.011453	0.032645	0.09199	0.042704	0.059145	0.047742	0.023099	0	0	0.119213	0.013199	0.113996	0.008805	0.849558	0	0.121832	0.009453	0.073961	0.012688	0.049736
ENSG00000254874.1	ENSG00000254874	0	0	0	0	0	0	0	0	0	0	0	0	0	0	0	0	0	0	0	0	0	0	0	0	0	0	0	0	0	0	0	0	0	0	0	0	0	0	0	0	0	0	0	0
ENSG00000254876.5	SUGT1P4-STRA6LP	0.023014	2.70815	0.144195	5.60758	0.13521	3.34295	0.171993	2.88913	0.215408	5.14371	0.017396	3.55638	0	3.07281	0.096784	2.62937	0.206332	2.99673	0.01901	2.07042	0.04756	3.53832	0.061001	4.08195	0.23855	3.44128	0.073849	4.24966	0.013817	3.53371	0.057075	2.43677	0.087111	2.68817	0.207678	2.17373	0.011115	4.11252	0.017564	3.63304	0.012934	3.33846	0	3.25521
ENSG00000254877.1	ENSG00000254877	0.269853	7.60044	0	3.43229	0.40902	6.61217	0.296769	2.12591	0.165902	4.14467	0.409423	2.96873	0.415455	1.35819	0.079731	2.25678	0.039641	2.94081	0.146496	2.40056	0.026233	2.20322	0.076953	2.05413	0	3.19624	0.207357	2.32687	0.033335	3.47767	0.08833	2.12934	0.061902	3.712	0.103732	5.61969	0.305576	4.1248	0.047547	5.63763	0.036793	5.32249	0.053724	4.39799
ENSG00000254878.1	ENSG00000254878	0	0	0	0	0	0	0	0	0	0	0	0	0	0	0	0	0	0	0	0	0	0	0	0	0	0	0	0	0	0	0	0	0	0	0	0	0	0	0	0	0	0	0	0
ENSG00000254879.1	PTPRJ-AS1	0	0	0	0	0	0	0	0	0	0	0.42301	0	0	0	0	0	0	0	0	0	0	0	0	0	0.099195	0	0	0	0	0	0	0	0	0	0	0	0	0	0	0	0	0	0	0
ENSG00000254880.1	PKNOX2-DT	0	0	0	0	0	0	0	0	0	0.331949	0	0.168075	0	0	0	0.199163	0	0	0	0	0	0	0	0	0	0	0	0	0	0	0	0	0	0	0	0	0	0	0	0	0	0	0	0
ENSG00000254883.1	ENSG00000254883	0	0	0	0	0	0	0	0	0	0	0	0	0	0	0.896876	0	0	0.185208	0	0	0	0	0	0	0	0	0	0	0	0	0	0	0	0	0	0	0	0	0	0	0	0	0	0
ENSG00000254884.1	PRR13P2	2.08447	3.30303	1.266	2.06961	1.00253	4.03339	0.674075	1.33408	0	2.71969	0.594341	3.49431	2.3917	5.15866	0.955435	2.89828	0.500745	9.55445	1.23484	1.55521	1.82385	2.83116	1.45669	3.69998	0.920203	3.54764	1.35746	2.03703	1.23707	2.64889	1.21769	2.05531	0.294916	2.2234	0.39246	1.97873	0.492095	3.63875	0.215006	4.33441	0.182776	2.48874	1.2008	2.28636
ENSG00000254885.1	ENSG00000254885	0	0	0	0	0	0	0	0	0	0.350321	0.137835	0	0	0	0	0.210535	0	0	0	0	0	0	0	0	0	0	0	0	0	0	0	0	0	0	0	0	0	0	0	0	0	0.537779	0	0
ENSG00000254887.1	POU2F2-AS1	2.25266	14.5942	1.80642	13.9439	0.772751	10.1085	0.758509	8.06099	4.39796	7.36187	0.500505	10.5918	1.6856	7.58358	1.7664	10.3552	0.838457	4.95809	0.259363	7.42167	0.836246	9.06351	0.375206	9.4736	1.04151	8.31175	0.550277	10.2293	0.440864	11.2228	1.04405	11.3305	0.603503	13.3189	1.14365	11.3634	0.901122	17.9234	0.97433	13.3602	1.33247	12.994	0.374575	12.813
ENSG00000254888.2	ENSG00000254888	0	0	0	0	0	0	0	0	0	0	0	0	0	0	0	0	0	0	0	0	0	0	0	0	0	0	0	0	0	0	0	0	0	0	0	0	0	0	0	0	0	0	0	0
ENSG00000254889.1	ENSG00000254889	0	0	0	0	0	0	0	0	0.978964	0	0	0	0	0	0	0	0	0	0	0	0	0	0	0	0	0	0	0	0	0	0	0	0	0	0	0	0	0	0	0.340798	0	0	0	0
ENSG00000254890.1	ENSG00000254890	0	0	0	0	0	0	0	0	0	0	0	0	0	0	0	0	0	0	0	0	0	0	0	0	0	0	0	0	0	0	0	0	0	0	0	0	0	0	0	0	0	0	0	0
ENSG00000254891.1	OR4A9P	0	0	0	0	0	0	0	0	0.32767	0.25973	0	0.084638	0	0	0	0	0	0	0	0	0	0	0	0	0	0	0	0	0	0	0	0	0.041124	0	0.033965	0	0	0	0	0	0	0	0	0
ENSG00000254892.1	ENSG00000254892	0	0	0	0	0	0	0	0	0	0	0	0	0	0	0	0	0	0	0	0	0	0	0	0	0	0	0	0	0	0	0	0	0	0	0	0	0	0	0	0	0	0	0	0
ENSG00000254893.6	RAP1BL	1.08032	2.18513	2.10483	3.27375	0.68132	3.59843	0.777854	1.33866	3.34557	2.46114	1.08563	1.49703	1.18004	0.941193	1.02628	1.45447	1.03355	2.35227	2.1288	0.70048	1.65223	0.932289	1.21165	0.780517	2.40016	2.12928	1.11173	1.68463	1.28965	2.06036	1.15924	1.24295	1.52988	1.64494	2.0614	1.64038	1.78878	2.56028	2.20533	2.02845	1.32692	1.47885	1.2044	2.0936
ENSG00000254894.1	NAV2-AS1	0	0	0	0	0	0	0	0	0	0.279129	0.110213	0	0	0	0	0	0	0.228812	0	0	0	0	0	0	0	0	0	0	0	0	0	0	0	0	0	0	0	0	0	0	0	0	0	0
ENSG00000254895.2	MTCO3P15	0	0	0	0	0	0	0	0	0	0	0	0	0	0	0.106054	0	0	0.116026	0	0	0	0	0	0	0	0	0	0	0	0	0	0	0	0	0	0	0	0	0	0	0	0	0	0
ENSG00000254896.1	OPCML-IT1	0	0	0.059974	0	0.005988	0	0	0	0.20409	0.047259	0.047056	0	0	0	0.071588	0	0	0.123329	0	0.015728	0	0	0	0	0	0.016739	0	0	0	0.032694	0.0079	0	0	0	0	0	0	0	0	0	0	0	0	0
ENSG00000254897.1	ENSG00000254897	0	0	0.15976	0	0	0.071931	0.011666	0.035122	0.132233	0.26517	0.084302	0.30652	0	0	0.290479	0	0	0.047544	0.014732	0.046685	0	0	0	0.048081	0	0.13868	0	0	0	0.018386	0	0	0	0	0	0.157209	0	0	0.01981	0.1069	0	0	0	0.038106
ENSG00000254898.1	ENSG00000254898	0	0	0	0	0	0	0	0	0	0.537815	0.105586	0	0	0.071768	0	0	0	0	0.078049	0.222992	0	0	0	0	0	0.066796	0	0	0	0	0.046732	0	0	0	0	0.32666	0	0	0	0	0	0	0	0.371335
ENSG00000254900.1	ENSG00000254900	0	0	0	0	0.050842	0	0	0	0.74425	0	0	0	0	0	0	0	0	0.196274	0	0	0	0	0	0	0.033144	0.046454	0	0	0	0	0	0	0	0	0	0	0	0	0	0	0	0	0	0
ENSG00000254901.8	BORCS8	3.56066	9.61253	4.36911	11.7847	8.04075	10.9138	5.4038	5.93405	11.5043	9.1691	3.90092	10.895	3.50626	7.96873	2.60111	6.91289	5.537	6.73278	6.45206	6.79406	5.27296	7.29889	5.37268	7.87751	6.60481	9.95704	6.81802	9.73532	5.80776	9.30221	6.30347	7.95595	6.33678	9.88868	8.97386	7.7056	2.94169	11.594	10.9487	7.33396	4.95878	12.6998	7.60017	12.5851
ENSG00000254902.1	ANO1-AS1	0	0	0	0	0	0	0	0	0	0	0.056801	0	0	0	0	0	0	0	0	0	0	0	0	0	0	0	0	0	0	0	0	0	0	0	0	0	0	0	0	0	0	0	0	0
ENSG00000254903.1	OR8L1P	0	0	0	0	0	0	0	0	0	0	0	0	0	0	0	0	0	0.026378	0	0	0	0	0	0	0	0	0	0	0	0	0	0	0	0	0	0	0	0	0	0	0	0	0	0
ENSG00000254905.1	ENSG00000254905	0.120255	0	0	0	0	0	0	0	0	0	0	0	0	0	0	0	0	0	0.125443	0	0	0	0.3917	0	0	0.053669	0	0	0	0	0.075316	0	0	0	0	0	0.087447	0	0.078567	0	0.063937	0	0.40221	0
ENSG00000254906.1	ENSG00000254906	0	0	0	0	0	0	0	0	0	0	0	0	0	0	0	0	0	0.359621	0	0	0	0	0	0	0	0	0	0	0	0	0	0	0	0	0	0	0	0	0	0	0	0.162077	0	0
ENSG00000254907.1	ENSG00000254907	0	0	0	0	0	0	0	0	0	0	0	0	0	0	0.134506	0	0	0.034779	0	0	0	0	0	0	0	0	0	0	0	0	0	0	0	0	0	0	0	0	0	0	0	0	0	0
ENSG00000254909.1	ENSG00000254909	0	0.414613	0	0	0	0	0	0	0	0	0	0	0	0	0	0	0	0	0	0.211346	0	0	0.381612	0	0	0	0	0	0	0	0	0	0	0	0	0	0	0	0	0	0	0	0	0
ENSG00000254910.1	ENSG00000254910	0.372899	1.85075	0.597262	1.10782	1.95275	1.44031	1.00864	1.39507	1.44463	2.22394	0.161196	1.3554	0.750707	0	0	0	1.06739	4.60209	0	0.94996	0.441531	3.00242	1.16495	1.01984	0.687923	2.08323	2.05322	1.45311	0	0.491721	0.310833	1.23108	1.45699	0.841003	0.42145	0.397356	0.669568	0	1.25624	0.476454	1.37242	2.26603	0.32386	1.29538
ENSG00000254911.3	SCARNA9	37.8319	264.234	130.42	215.502	70.9669	181.361	36.5159	172.71	81.4895	251.057	94.2504	189.698	90.8059	174.27	84.4726	197.976	51.4037	179.06	59.5427	239.614	66.8007	184.509	71.5403	184.239	79.9999	229.537	74.0526	205.037	51.2408	224.02	84.699	222.916	53.8352	292.956	74.1866	359.963	73.5446	245.396	90.8326	297.856	56.0989	230.872	41.4244	356.047
ENSG00000254912.2	MPHOSPH10P2	6.04847	2.76526	0.232707	0.987469	0.305328	0.235428	1.20828	2.13285	0.155323	0.150963	0.146368	0.826726	0.102577	1.0517	0.612329	0.486239	2.07192	2.04193	1.12985	1.86556	1.4121	3.01991	1.25346	2.61384	0.196581	0.215776	0.716013	1.42449	0.250145	0.923635	0.067567	0.380261	0.034945	0.801705	0	0.491465	0.386296	4.63895	0.530237	2.2745	0	1.30986	0.759917	1.30742
ENSG00000254913.1	ENSG00000254913	0	0	0	0	0	0	0	0	0	0	0	0	0	0	0	0	0	0	0	0	0	0	0	0	0	0	0	0	0	0	0	0	0	0	0	0	0	0	0	0	0	0	0	0
ENSG00000254914.1	ENSG00000254914	0	0	0	0	0	0	0	0	4.04448	0	1.636	0	0	0	0	0	0	0	0	0	0	0	0	0	0	0	0	0	0	0	0	0	0	0	0	0	0	0	0	0	0	0	0	0
ENSG00000254915.1	ENSG00000254915	0	0	0	0	0	0	0	0	0	0	0	0	0	0	0	0	0	0	0	0	0	0	0	0.131155	0	0	0	0	0	0	0	0	0	0	0	0	0	0	0	0	0	0.25917	0	0
ENSG00000254916.1	ENSG00000254916	0	0	0.12879	0	0	0	0	0	0.174383	0	0	0	0	0	0.062387	0	0	0.048417	0	0	0	0	0	0	0	0	0	0	0	0	0	0	0	0	0	0	0	0	0	0	0	0	0	0
ENSG00000254917.1	OR7E15P	0	0	0.041689	0	0	0	0	0	0	0.177606	0.066602	0	0	0	0.154057	0	0	0.103722	0	0	0	0	0	0	0.028388	0	0	0	0	0	0	0	0	0	0	0	0	0	0	0	0	0	0	0
ENSG00000254919.1	ENSG00000254919	0	0	0	0	0	0	0	0	0	0	0	0	0	0	0	0	0	0	0	0	0	0	0	0	0	0	0	0	0	0	0	0	0	0	0	0	0	0	0	0	0	0	0	0.110813
ENSG00000254920.1	ENSG00000254920	0	0	0	0	0	0	0	0	0	0	0.436659	0	0	0	0	0	0	0	0	0	0	0	0	0	0	0	0	0	0	0	0	0	0	0	0	0	0	0	0	0	0	0	0	0
ENSG00000254921.1	ENSG00000254921	0	0	0	0	0	0	0	0	0	0.104622	0.082832	0	0	0	0.25665	0	0	0.174388	0	0	0	0	0	0	0	0	0	0	0	0	0	0	0	0	0	0	0.012277	0	0	0	0	0.084563	0	0
ENSG00000254923.1	ENSG00000254923	0	0	0.097497	0	0	0	0	0	0	0	0.180701	0	0	0	0.353685	0	0	0.059023	0.090559	0	0.025985	0	0.038308	0	0.010914	0	0	0	0	0	0.032859	0	0	0	0	0	0	0	0.12111	0	0.019569	0	0	0
ENSG00000254924.2	ENSG00000254924	0	0	0	0	0	0	0	0	0	0	0	0	0	0	0.920838	0	0	0	0	0	0	0	0	0	0	0	0	0	0	0	0	0	0	0	0	0	0	0	0	0	0	0	0	0
ENSG00000254925.1	OR4C9P	0	0	0	0	0	0	0	0	0	0	0.070414	0	0	0	0	0	0	0	0	0	0	0	0	0	0	0.021292	0	0	0	0	0	0	0	0	0	0	0	0	0	0	0	0	0.034958	0
ENSG00000254926.1	ENSG00000254926	0	0	0	0	0	0	0	0	0	0.110326	0	0	0	0	0	0.066343	0	0	0	0	0	0	0	0	0	0	0	0	0	0	0	0	0	0	0	0	0	0	0	0	0	0	0	0
ENSG00000254927.1	ENSG00000254927	0	0	0	0	0	0	0	0	0	0	0	0	0	0	0	0	0	0.07046	0	0	0	0	0	0	0	0	0	0	0	0	0	0	0	0	0	0.079893	0	0	0	0	0	0	0	0
ENSG00000254928.1	ENSG00000254928	0	0	0	0	0	0	0	0	0	0.313535	0	0	0	0	0	0	0	0	0	0	0	0	0	0	0	0	0	0	0	0	0	0	0	0	0	0	0	0	0	0	0	0	0	0
ENSG00000254929.6	ENSG00000254929	5.01989	7.66155	0.817664	2.44539	2.91589	3.32366	1.50902	3.75442	1.42184	3.10486	0.724634	1.89232	2.01107	1.71795	1.13548	2.31656	0.970438	3.07454	1.37522	1.98155	1.25952	1.41596	2.43513	4.47489	0.775185	0.922717	1.187	1.797	0.773197	1.23989	1.67809	1.89085	0.329514	2.65485	2.15263	1.43223	1.56196	2.94138	1.16479	1.97791	1.30199	3.07045	1.76706	3.01272
ENSG00000254930.1	LINC02545	0	0	0	0	0	0	0	0	0	0	0	0	0	0	0	0	0	0	0	0	0	0	0	0	0	0	0	0	0	0	0	0	0	0	0	0	0	0	0	0	0	0	0	0
ENSG00000254931.2	MTATP6P15	0	0	0	0	0	0	0	0	0	0	0	0	0	0	0	0	0	0	0	0	0	0	0	0	0	0	0	0	0	0	0	0	0	0	0	0	0	0	0	0	0	0	0	0
ENSG00000254932.2	ENSG00000254932	0	0	0	0	0	0	0	0	0	0	0	0	0	0	0	0	0	0	0	0	0	0	0	0	0	0	0	0	0	0	0	0	0	0	0	0	0	0.1348	0	0	0	0	0	0
ENSG00000254933.1	ENSG00000254933	0	0	0	0	0	0	0	0	0	0.286352	0.061238	0	0	0	0.095945	0	0	0	0	0.03327	0	0	0	0	0	0	0	0	0	0	0	0	0	0	0	0	0	0	0	0	0	0	0	0
ENSG00000254934.5	LINC00678	0	0	0	0	0	0	0	0	0	0	0.215076	0	0	0	0	0	0	0.034845	0	0	0	0	0	0	0	0	0	0	0	0	0	0	0	0.043856	0	0	0	0	0	0	0	0	0	0
ENSG00000254935.1	ENSG00000254935	0.47812	0	0	0	0	0	0	0	0	0	0	0	0	0	0	0	0	0.623489	0	0.116048	0	0	0	0	0	0	0	0	0	0	0.048716	0	0	0	0	0	0	0	0	0	0	0.432428	0	0
ENSG00000254936.4	ENSG00000254936	2.64007	3.43143	0.866292	3.08432	0.609313	3.49457	0.659885	0.978076	2.34198	2.38886	0.966796	2.49085	2.71659	1.62998	1.22224	2.80588	0.440455	2.37706	0.522532	1.73928	0.558393	0.809828	0.356933	1.09731	0.502475	1.37138	0.551754	0.954314	0.433011	0.972637	0.449886	0.837717	0.563732	2.39214	0.515194	1.51406	0.353933	2.10788	0.172633	1.79704	0.530044	1.07735	0.233433	2.29389
ENSG00000254937.1	ENSG00000254937	0	0	0.049984	0	0	0	0	0	0	0	0	0	0	0	0	0	0	0.031881	0	0	0	0	0	0	0	0	0	0	0	0	0	0	0	0	0	0	0	0.095323	0	0	0	0	0	0
ENSG00000254938.1	ENSG00000254938	0	0	0.084052	0	0	0	0	0	0	0	0.137787	0	0	0	0	0	0	0.059475	0	0	0	0	0	0	0	0	0	0	0	0	0	0	0	0	0	0	0	0	0	0	0	0	0	0
ENSG00000254939.1	ENSG00000254939	0	0	0.063335	0	0	0	0	0	0	0.04156	0.050065	0	0	0	0	0	0	0.036818	0	0.009318	0	0	0	0	0	0	0	0	0	0	0	0	0.019713	0	0	0.076591	0	0	0	0	0.011425	0	0	0.029933
ENSG00000254940.1	OR4A19P	0	0	0	0	0	0	0	0	0.089596	0	0	0	0	0	0	0	0	0.065255	0	0	0	0	0	0	0	0	0	0	0	0	0	0	0	0	0	0.053368	0	0	0	0	0	0	0	0
ENSG00000254941.1	ENSG00000254941	0	0	0	0	0	0	0	0	0	0	0.100018	0	0	0	0	0	0	0	0	0	0	0	0	0	0	0	0	0	0	0	0	0	0	0	0	0	0	0	0	0	0	0	0	0
ENSG00000254942.1	ENSG00000254942	0	0.052382	0	0.394603	0	0	0	0.038021	0	0.335371	0.198247	0.509795	0	0.044982	0.415248	0.100602	0	0	0	0.071509	0.102623	0.212449	0.100044	0	0	0.040901	0	0	0	0	0	0	0	0.344729	0	1.24395	0	0.156234	0.061046	0.0836	0	0.350954	0	0
ENSG00000254943.1	ENSG00000254943	0	0	0	0	0	0	0	0	0	0.229317	0	0	0	0	0	0	0	0	0	0	0	0	0	0	0	0	0	0	0	0	0	0	0	0	0	0	0	0	0	0	0	0	0	0
ENSG00000254944.1	ATP5PBP5	0	0	0	0	0	0	0	0	0.249674	0	0	0	0	1.51404	0	0	0	0.424011	0	0	0	0.066771	0	0.119635	0	0	0	0	0	0	0	0.269606	0	0.306709	0	0.15142	0	0	0	0	0	0	0	0.693417
ENSG00000254946.2	LINC02751	0	0	0	0	0	0.029961	0	0	0	0.261479	0.135979	0	0.079728	0	0	0	0	0.058551	0	0.057008	0.017491	0	0	0.02001	0	0	0	0	0	0	0	0	0.020702	0	0	0	0.011292	0	0.129197	0	0.024369	0.046282	0	0
ENSG00000254947.1	OR8K4P	0	0	0	0	0	0	0	0	0	0	0	0	0	0	0	0	0	0	0	0	0	0	0	0	0	0	0	0	0	0	0	0	0	0	0	0	0	0	0	0	0	0	0	0
ENSG00000254948.1	OR7E158P	0	0	0	0	0	0	0	0	0	0	0.107826	0	0	0	0	0	0	0.056407	0	0	0	0	0	0	0	0	0	0	0	0	0	0	0	0	0	0	0	0	0	0	0	0	0	0
ENSG00000254949.1	GNG5P3	0	0	0	0	0	0	0	0	0	0	0	0	0	0	0	0	0	2.83545	0	0	0	0	0	0	0	0	0	0	0	0	0	0	0	0	0	0	0	0	0	0	0	0	0	0
ENSG00000254951.7	ENSG00000254951	0.01357	0	0.099559	0	0	0	0	0	0	0.05613	0.033523	0	0	0.079216	0	0	0.008133	0.040872	0	0.006219	0	0	0	0	0	0	0	0	0	0	0	0	0	0	0	0	0	0.130534	0	0.146751	0.007677	0	0	0
ENSG00000254952.1	LINC02705	0	0	0	0	0	0	0	0	0	0	0	0	0	0	0	0	0	0	0	0	0	0	0	0	0	0	0	0	0	0	0	0	0	0	0	0	0	0	0	0	0	0	0	0
ENSG00000254953.1	ENSG00000254953	0	0	0	0	0	0	0	0	0	0	0.922535	0	0	0	0	0	0	0	0	0	0	0	0	0	0	0	0	0	0	0	0	0	0	0	0	0	0	0	0	0	0	0	0	0
ENSG00000254954.1	SLC2A13P1	0	0	0	0	0	0	0	0	0	0	0	0	0	0	0	0	0	0.563336	0	0	0	0	0	0	0	0	0	0	0	0	0	0	0	0	0	0	0	0	0	0	0	0	0	0
ENSG00000254957.1	ENSG00000254957	0	0	0	0	0.02786	0	0	0	0.135629	0.109148	0.216042	0	0.024832	0	0.099286	0.032775	0	0.03254	0	0.011961	0	0	0	0	0	0	0.012175	0	0	0	0	0	0	0	0	0	0	0	0	0	0.015018	0	0	0
ENSG00000254959.6	INMT-MINDY4	0	0	0.358532	0	0	0	0.137742	0	0	0.120747	0	0	0	0	0	0	0	0.177395	0.10417	0	0.099673	0	0	0.119424	0	0	0	0	0	0	0.013624	0	0	0	0	0.09371	0	0	0.075278	0	0	0	0	0
ENSG00000254960.2	KIRREL3-AS2	0	0	0	0	0	0	0	0	0.737279	1.37175	0	0	0	0	0.172653	0	0	0.462855	0	0.0568	0	0	0	0	0	0	0	0.24494	0	0	0	0	0	0	0	0	0	0	0	0.135691	0	0.141318	0	0.378586
ENSG00000254961.1	TUBB4BP4	0	0	0	0	0.616969	0	0	0	0	0	0	0	0	0	0.342702	0	0	0	0	0	0	0	0	0	0	0	0	0	0	0	0	0	0	0	0	0	0	0	0	0	0	0.264117	0	0
ENSG00000254963.1	ENSG00000254963	0	0	0.488639	0	0	0	0	0	0	2.86002	0	0	0	0	0	0	0	0	0	0.393238	0	0	0	0	0	0.298402	0	0	0	0	0	0	0	0	0	0	0	0	0	0	0	0	0	0
ENSG00000254964.1	ENSG00000254964	0	0	0	0	0	0	0	0	0	0	0	0	0	0	0	0	0	0	0	0	0	0	0	0	0	0	0	0	0	0	0	0	0	0	0	0	0	0	0	0	0	0	0	0
ENSG00000254965.1	C1DP5	3.91118	9.54845	2.0204	12.4249	1.68584	9.17687	0.67476	4.46971	3.20991	6.37405	0.923344	0.707257	1.25536	5.90975	1.921	4.83493	1.12818	4.118	0.689468	2.53355	1.05281	2.78354	1.21625	5.38498	3.08473	6.91215	0.478206	6.23463	0.738345	5.53363	1.1751	5.21063	0.904141	8.95662	1.17918	14.2867	1.557	2.18169	0.71361	5.13255	2.36417	6.18634	0.340615	2.99074
ENSG00000254966.1	IGSF22-AS1	0	0	0.188835	0.043904	0	0.131779	0.085972	0.042607	0.241773	0.095515	0	0.09375	0	0	0	0	0	0.417993	0.026798	0	0	0	0	0.043995	0	0.045859	0	0.080693	0	0	0	0	0	0	0	0	0	0	0	0	0.080367	0.151922	0	0.136072
ENSG00000254968.7	LINC02763	0.068772	0	0.263	0.06976	0	0.235253	0	0	0.460043	0.29481	0.713664	0	0.189309	0	0.180629	0.207958	0.0409	0.135516	0	0.07863	0	0	0	0.034923	0	0.07301	0	0	0	0	0.011639	0	0	0	0	0	0	0	0	0.104214	0.019174	0	0	0.054611
ENSG00000254971.1	ENSG00000254971	0	0	0	0	0	0	0	0	0	0.222385	0	0	0	0	0	0	0	0	0	0	0	0	0	0	0	0	0	0	0	0	0	0	0	0	0	0.088642	0	0	0	0	0	0	0	0
ENSG00000254972.1	ENSG00000254972	0	0	0	0	0	0	0	0	0	0	0	0	0	0	0	0	0	0	0	0	0	0.142492	0	0	0	0	0	0	0	0	0	0	0	0	0	0	0	0	0	0	0	0	0	0
ENSG00000254973.2	ENSG00000254973	0	0	0.33447	0	0	0	0	0	0.242864	0	0.031016	0	0	0	0.071023	0	0	0.149256	0	0	0	0.00732	0	0	0	0	0	0	0	0.02704	0	0.014425	0	0	0	0	0	0.03701	0	0	0	0	0	0
ENSG00000254974.1	ENSG00000254974	0.129786	0.962342	0.661271	1.79109	0	0.169322	0	1.82162	0.619399	1.40009	0.458364	1.45311	0	0.124717	0.583649	1.99618	0	2.09132	0	0.927934	0.192385	1.12334	0.280034	1.23631	0.041222	0.806482	0	0.72168	0	1.30696	0	1.75587	0	2.56283	0	0.653609	0	0.648235	0	1.85127	0.137643	3.02042	0	0.485834
ENSG00000254975.1	ENSG00000254975	0	0	0	0	0	0	0	0	0	0	0	0	0	0	0	0	0	0	0	0.052258	0	0	0	0	0	0	0	0	0	0	0	0	0	0	0	0	0	0	0.179847	0	0	0.129586	0	0.17366
ENSG00000254976.1	OR8B7P	0	0	0	0	0	0	0	0	0	0	0	0	0	0	0	0	0	0	0	0	0	0	0	0	0	0	0	0	0	0	0	0	0	0	0	0	0	0	0	0	0	0	0	0
ENSG00000254978.2	ALG1L9P	0	0	0	0	0	0	0	0.041686	0	0	0	0	0.168421	0	0.113719	0	0	0	0	0.038899	0	0	0.054743	0	0.095921	0.08967	0	0	0	0	0.031591	0.206287	0	0.075882	0	0	0.072997	0	0	0.182467	0	0.095629	0	0
ENSG00000254979.5	ENSG00000254979	1.15042	0	1.50686	0.444297	0.538212	0	0.372029	0	1.03288	0	0.456987	0	2.22305	0	0.653054	0	0.357005	0	0.681372	0	0.303646	0.089069	1.08108	0	0.662163	0	0.613166	0	0.867668	0	0.639444	0.117299	4.7346	0	0.9298	0	2.14745	0	0.682223	0	0.708061	0	0	0
ENSG00000254980.1	ENSG00000254980	0	0	0.033722	0	0	0	0	0	0	0	0	0	0	0	0	0	0	0.040976	0	0	0	0	0	0	0	0	0	0	0	0	0	0	0.015994	0	0	0	0	0	0	0	0	0	0	0
ENSG00000254983.1	ENSG00000254983	0	0	0.154715	0	0	0	0	0	0	0	0	0	0	0	0.637119	0	0	0.127979	0	0	0	0	0	0	0	0	0	0	0	0	0	0	0	0	0	0	0	0	0	0	0	0.342104	0	0
ENSG00000254984.1	FTLP6	0	0	0	0.549334	0	0	0	0.261509	0	0	0.22169	0.296039	0	0	0	0.169138	0	0	0	0.058329	0.117214	0.149966	0	0	0	0.281108	0	0	0	0.197879	0	0.106514	0	0	0	0.229617	0	0.522576	0.100696	0.279157	0	0.145301	0.138166	0
ENSG00000254985.1	RSF1-IT2	2.25616	3.99631	1.26077	3.79489	0.420185	0.871069	1.31174	0.794309	1.82098	2.44857	1.0334	1.42218	1.52629	3.51698	0.108396	1.25884	0	0.475802	0.449386	1.93517	0.285797	0.663512	0.365456	1.03568	0.243568	1.28164	1.37538	0.455914	0.367475	2.44538	0.300438	1.18061	0	1.94811	0.930054	3.2874	0.62585	1.13962	0.381451	4.26974	0.252604	1.18816	0.307345	1.22621
ENSG00000254986.8	DPP3	34.4556	10.712	19.5801	10.6944	34.67	10.6671	33.4701	7.08681	34.4949	7.95064	14.962	6.53017	24.2969	10.2662	17.0383	5.47673	34.3361	14.898	34.0238	5.14041	29.5416	5.26627	30.3695	8.87589	50.0683	7.16681	37.8037	5.17271	39.9385	9.01888	32.1139	6.52396	32.6795	8.43024	52.7248	6.4972	33.5724	6.53495	37.3764	5.90453	23.7746	5.88409	36.6742	5.36503
ENSG00000254987.1	ENSG00000254987	0	0	0	0	0	0	0	0	0.230249	0.176796	0	0	0	0	0	0	0	0	0	0	0	0	0	0	0	0	0	0	0	0	0	0	0	0	0	0	0	0	0	0	0	0	0	0
ENSG00000254988.1	ENSG00000254988	0	0	0	0	0	0	0	0	0	0	0	0	0	0	0	0.104346	0	0.177307	0	0	0	0	0	0	0	0	0	0	0	0	0.029879	0	0	0	0	0	0	0	0	0	0	0	0	0
ENSG00000254989.1	ENSG00000254989	0	0	0.151303	0	0	0	0	0	0.444728	0	0.2564	0	0	0	0.20717	0	0	0.248979	0	0	0	0	0	0	0	0	0	0	0	0	0	0	0	0	0	0	0	0	0	0	0	0	0	0
ENSG00000254990.6	ENSG00000254990	0	0	0.054235	0.254822	0.144201	0	0	0.345726	0	0	0.043655	0	0	0.682983	0	0.199028	0	0.210269	0.031061	0.083418	0	0.081162	0	0.167749	0.179331	0.381321	0.146999	0	0.140608	0.166803	0.054649	0.082287	0.052585	0.05206	0	0.643783	0.244562	0.431732	0.203364	0.064545	0.06223	0.386604	0.053474	0
ENSG00000254991.1	ENSG00000254991	0	0	0	0	0	0	0	0	0	0	0.036501	0	0	0	0	0	0	0.057378	0	0	0	0	0	0	0.015612	0	0	0	0	0	0	0	0	0	0	0	0	0	0.068199	0	0	0	0	0
ENSG00000254992.1	ENSG00000254992	0	0	0	0	0	0	0	0.134267	0	0	0	0	0	0	0	0	0	0	0	0	0	0	0	0	0	0	0	0	0	0	0	0	0	0	0	0	0	0	0	0	0	0	0	0
ENSG00000254993.2	TRIM77BP	0	0	0	0	0	0	0	0	0	0.167906	0.022237	0	0	0	0	0	0	0	0	0	0	0	0	0	0	0	0	0	0	0	0	0	0	0	0	0	0	0	0	0	0	0	0	0
ENSG00000254995.4	STX16-NPEPL1	2.57547	5.68067	3.78639	8.37256	8.45427	6.45956	4.71511	5.40372	6.42452	4.89958	2.75377	7.14363	5.21166	9.29975	4.04325	7.91419	6.08321	6.61422	3.97897	6.10504	5.8443	6.68788	5.66363	6.14776	1.48994	9.62444	4.41054	5.41219	4.33287	5.09758	4.02783	5.43282	6.18447	5.87424	3.8258	7.07899	3.79184	5.29369	1.02224	7.2978	1.53818	8.21202	6.00025	7.52097
ENSG00000254996.5	ANKHD1-EIF4EBP3	7.51048	6.87981	3.96252	5.64155	4.81838	5.39001	6.19286	5.06374	7.67454	9.837	5.32929	6.44415	6.00037	5.87871	5.02949	7.02307	5.01258	5.57206	6.72988	5.31945	7.45383	4.26907	6.3373	6.82182	7.6244	5.09176	7.2969	4.30436	5.94514	5.93935	8.57208	5.83973	6.56063	5.25788	9.00862	8.1724	4.17686	9.35114	9.56354	3.83712	6.49284	7.52989	7.38543	8.04903
ENSG00000254997.4	KRTAP5-9	0.03239	0	0	0.059348	0.033547	0.733299	0.028877	0	0	0.391292	0.181245	0	0.029799	0	0.318086	0.078588	0.038555	0.888203	0.090837	0.085822	0.013033	0.206566	0	0.089092	0	0.139918	0	0.081706	0	0.04526	0.010986	0	0.030882	0	0	0	0	0	0	0.065651	0.018086	0.069544	0	0.140224
ENSG00000254999.4	BRK1	25.5717	28.6286	23.1837	24.9793	43.7775	27.9477	31.5455	24.8443	48.8322	21.926	31.8765	27.7753	30.6174	21.0017	28.4854	23.8423	32.3923	25.8566	27.2669	16.8565	26.8476	20.6378	22.5258	20.8244	34.6983	27.6885	32.2564	24.3478	23.7273	23.6783	28.821	22.7539	28.5714	38.3686	39.3305	31.2285	26.4978	30.1574	30.5799	26.1316	27.494	25.6126	25.7622	29.8077
ENSG00000255000.1	ENSG00000255000	0	0	0	0	0	0	0	0	0	0	0.092403	0	0	0.397774	0	0	0	0	0	0	0	0	0	0	0	0	0	0	0	0	0	0	0	0.122037	0	0	0	0	0	0.078079	0	0	0	0
ENSG00000255001.1	ENSG00000255001	0	0	0	0	0	0	0	0	0	0	0	0	0	0	0	0	0	0	0	0	0	0	0	0	0	0	0	0	0	0	0	0	0	0	0	0	0	0	0	0	0	0	0	0
ENSG00000255002.2	LINC02324	0.268548	2.02793	0.130616	1.50721	0.015481	1.35989	0.013314	1.71313	0.527535	1.44078	0.071843	2.0021	0.213712	0.792843	0.357118	3.20402	0	0.567741	0.274388	2.60355	0.16879	2.31197	0.104039	1.9515	0.191167	0.775478	0.14687	0.821237	0.31031	1.32358	0.13983	0.612263	0.042798	2.24053	0.136871	1.8299	0.260205	4.65015	0.179654	2.05076	0.448307	1.98905	0.228974	4.86927
ENSG00000255003.1	CYCSP28	0	0	0	0.718242	0.27237	0	0	0	0	0	0.927131	0	0	0	0	0	0	0.189088	0.140559	0.093148	0	0.083266	0	0	0	0	0.226604	0	0	0	0.083231	0	0	0	0	0	0	0	0	0	0	0	0	0
ENSG00000255004.1	SLC1A2-AS1	0	0	0	0	0.058404	0	0	0	0.14213	0	0.220889	0	0	0	0	0	0	0	0.094336	0.048364	0	0	0	0	0	0	0	0	0	0	0	0	0	0	0	0	0	0	0.082302	0.095462	0	0	0	0
ENSG00000255005.1	ENSG00000255005	0	0	0	0	0	0	0	0	0	0	0	0	0	0	0	0	0	0	0	0	0	0	0	0	0	0	0	0	0	0	0	0	0	0	0	0	0	0	0	0	0	0	0	0
ENSG00000255006.1	ELOCP22	0	0	0	0.219729	0	0.167411	0	0	0	1.29579	0	5.02252	0	0.11618	0.561323	0.523323	0	0	0	0.087616	0	0	0	0	0	0	0	0	0	0	0	0	0.107665	0	0	0	0	0	0	0	0	0.220544	0	0
ENSG00000255007.2	LINC02489	0	0	0.3575	0	0	0	0	0	0	0	0	0	0	0	0	0	0	0.089603	0	0	0	0	0	0	0	0	0	0	0	0	0	0	0	0	0	0	0	0	0	0	0	0	0	0
ENSG00000255008.4	LINC02739	0.573848	0.968435	4.71803	0.824052	0.217673	0.858532	0.861912	0.926092	1.76611	5.06431	1.73748	1.88348	0.646868	1.21939	0.754482	2.64262	0.485195	1.51919	1.47292	4.18523	1.15339	0.427634	1.35329	0.636122	0.736646	0.777644	1.32353	0.761365	1.41579	0.711914	1.2945	0.661227	7.6819	0.220397	0.681204	0.70369	0.55374	1.12723	10.4378	2.73236	0.75292	1.83133	0.460983	2.11614
ENSG00000255009.4	UBTFL1	0	0	0	0	0	0	0	0	0.493484	0	0.15645	0	0	0	0.080092	0	0	0	0	0	0	0	0	0	0	0	0	0	0	0	0	0	0	0	0	0	0	0	0	0	0	0	0	0
ENSG00000255010.1	COX5BP4	0	0	0	0.166533	0	0	0	0	0	0	0	0	0	0	0.214527	0	0.453733	0	0	0.068778	0	0.178511	0	0	0	0.169442	0	0.152847	0	0	0.059044	0	0	0	0	0.278862	0	0.626426	0	0.166351	0	0	0	1.38675
ENSG00000255011.1	ENSG00000255011	0	0	0	0	0	0	0	0	0	0	0	0	0	0	0	0	0	0	0	0	0	0	0	0	0	0	0	0	0	0	0	0	0	0	0	0	0	0	0	0	0	0	0	0
ENSG00000255012.3	OR5M1	0	0	0	0	0	0	0	0	0.038804	0.047303	0	0	0	0	0	0	0	0	0	0	0	0	0	0	0	0	0	0	0	0	0	0	0	0	0	0.01723	0	0	0	0	0	0	0	0
ENSG00000255014.1	ARL6IP1P3	0	0	0	0	0	0	0	0	0	0.177761	0.210029	0	0	0	0.33066	0.106611	0	0	0	0	0	0	0	0	0	0	0	0	0	0	0	0	0	0	0	0	0	0.16541	0.129164	0	0	0	0	0.249126
ENSG00000255015.1	ENSG00000255015	0	0	0.197574	0	0	0	0	0	0	0	0	0	0	0	0	0	0	0	0	0	0	0	0	0	0	0	0	0	0	0	0	0	0	0	0	0	0	0	0	0	0	0	0	0
ENSG00000255016.1	ENSG00000255016	0	0	0	0	0	0	0	0	1.06713	0	1.8252	0	0	0	1.23915	0	0	0.909291	0	0	0	0	0	0	0	0	0	0	0	0	0	0	0	0	0	0	0	0	0	0	0	0	0	0
ENSG00000255018.1	ENSG00000255018	0	0	0	0	0	0	0	0	0	0	0	0	0	0	0	0	0	0	0	0	0	0	0	0	0	0	0	0	0	0	0	0	0	0	0	0	0	0	0	0	0	0	0	0
ENSG00000255019.1	OR5D15P	0	0	0	0	0	0	0	0	0	0	0	0	0	0	0	0	0	0	0	0	0	0	0	0	0.014684	0	0	0	0	0	0	0	0	0	0	0	0	0	0.032172	0	0	0	0	0
ENSG00000255020.1	TDH-AS1	0.03579	0	0.071517	0	0.036978	0	0.015933	0.031807	0.540016	0	0.056919	0	0	0	0.043768	0	0	0.111555	0	0	0.057406	0	0.063439	0	0	0	0	0	0.053747	0	0.060483	0	0	0	0.055876	0	0.018504	0	0.053361	0	0.099688	0.038192	0.027625	0
ENSG00000255021.1	ENSG00000255021	0	0	0	0	0	0	0	0	0	0.465804	0	0	0	0	0	0.093193	0	0.828192	0	0	0	0	0	0	0.053747	0.113315	0	0	0	0	0	0	0	0	0	0	0	0	0	0	0	0	0	0
ENSG00000255022.1	ENSG00000255022	0	0	0	0	0	0	0	0	0	0	0	0	0	0	0	0	0	0	0	0	0	0	0	0	0	0	0	0	0	0	0	0	0	0	0	0	0	0	0	0	0	0	0	0
ENSG00000255025.1	ENSG00000255025	0	0	0.372743	0	0	0	0	0	0	0	0	0	0	0	0	0	0	2.32222	0	0	0	0	0	0	0	0	0	0	0	0	0	0	0	0	0	0	0	0	0	0	0	0	0	0
ENSG00000255026.1	ENSG00000255026	0.827759	10.3444	0.569572	4.0778	3.21372	4.7324	0.035682	7.36463	1.39087	1.65241	0.400773	3.82117	0.192487	0.487846	0	2.46869	0	5.63258	1.62087	16.6997	0.296618	3.21293	0.183243	7.13119	0.264952	4.08481	0.382126	3.34792	0.40033	4.0762	0.294681	1.27334	2.21995	8.87952	0.424258	5.20704	0.922104	17.1234	0.336938	9.17996	0	3.78234	0.526521	6.67647
ENSG00000255027.2	ENSG00000255027	0	0	0	0	0	0	0	0	0	0	0	0	0	0	0.107506	0	0	0.962763	0	0	0	0	0	0	0	0	0	0	0	0	0	0	0	0	0	0	0	0	0	0	0	0	0	0
ENSG00000255028.5	ENSG00000255028	0.101893	0	0.179938	0	0	0	0	0	0.135568	0	0	0	0	0	0.065452	0	0	0	0.053812	0.039851	0	0	0.112373	0	0	0	0	0	0	0	0	0	0	0	0	0	0	0	0.068154	0	0	0	0	0
ENSG00000255029.2	ENSG00000255029	0	0	0.084694	0	0	0	0	0	0	0	0	0	0	0	0	0	0	0	0	0	0	0	0	0	0	0	0	0	0	0.061634	0	0	0	0	0	0	0	0	0	0	0	0	0	0
ENSG00000255030.1	OR8B5P	0	0	0	0	0	0	0	0	0	0	0	0	0	0	0	0	0	0	0	0	0	0	0	0	0	0	0	0	0	0	0	0	0	0	0	0	0	0	0	0	0	0	0	0
ENSG00000255031.5	ENSG00000255031	12.4989	8.18223	4.05646	3.41643	9.65211	8.83766	5.56786	3.70693	13.3004	5.65311	3.59976	8.05557	5.35955	3.44205	4.78565	4.86233	5.84933	9.84465	5.1371	5.71052	4.44363	4.15179	5.33396	5.29113	4.6239	4.04939	5.03831	6.00279	2.8471	4.64872	5.82567	3.85494	9.14855	7.41324	6.07265	6.27904	4.29014	7.76017	5.9945	4.96544	2.36024	6.75863	7.00518	10.5437
ENSG00000255032.1	TSPAN18-AS1	0	0	0	0	0	0	0	0	0.193382	0	0	0	0	0	0	0	0	0.049688	0	0	0	0	0	0	0	0	0	0	0	0	0.025644	0	0	0	0	0	0	0	0	0	0	0	0	0
ENSG00000255033.1	SERPINA15P	0	0	0	0	0	0	0	0	0	0.660916	0	0	0	0	0	0	0	0	0	0	0	0	0	0	0	0	0	0	0	0	0	0	0	0	0	0	0	0	0	0	0	0	0	0
ENSG00000255035.2	SDHCP4	0	0	0	0	0	0	0.048913	0	0	0	0	0	0	0	0	0	0	0.216073	0	0	0	0	0	0	0	0	0	0	0	0	0.035485	0	0	0	0	0	0	0	0.074316	0	0	0	0	0
ENSG00000255036.6	SUGT1P4-STRA6LP-CCDC180	0.064121	2.44191	0.111655	4.43	0.018192	1.82298	0.011468	1.33398	0.053702	2.10537	0.028134	1.51568	0.063166	2.41089	0	1.24539	0.004216	3.53607	0.088538	1.03288	0.048864	1.57901	0.045904	2.30623	0.009481	1.82923	0.129496	2.09562	0.046605	1.79421	0.010537	1.20516	0.187782	2.39231	0.013712	1.39445	0.038701	2.24168	0	0.835451	0.00686	1.34075	0.065851	2.05694
ENSG00000255037.1	ENSG00000255037	0	0	0	0	0	0	0	0	0	0	0	0	0	0	0	0	0	0	0	0	0	0	0	0	0	0	0	0	0	0	0	0	0	0	0	0	0	0	0	0	0	0	0	0
ENSG00000255038.1	ENSG00000255038	0.34782	1.79883	0.100275	0.402367	0.398319	0.988065	0.251442	0.434263	0	1.05505	0.248883	0.652411	0.194321	0	0.394473	0.379322	0	2.07836	0	0.266602	0.303467	0.755808	0.189489	0	0	0.622647	0.098317	0.463271	0.056142	0.738414	0.03642	2.22055	0	0	0	1.42401	0	0.782737	0	1.25768	0.06174	1.53459	0	0.293979
ENSG00000255039.1	LINC02553	0	0	0	0	0	0	0	0	0	0	0	0	0	0	0	0	0	0.077316	0	0	0	0	0	0	0	0	0	0	0	0	0	0	0	0	0	0	0	0	0	0	0	0	0	0
ENSG00000255040.1	MORF4L1P3	0.043314	0	0.042622	0	0	0	0.019227	0.019111	0.541636	0.171891	0.136385	0	0	0	0.315151	0	0	0.132846	0.024045	0	0.01724	0	0	0	0.014524	0	0.038809	0	0.021226	0	0	0	0.020396	0	0	0	0.021074	0	0	0	0.024004	0	0	0
ENSG00000255041.1	ENSG00000255041	0	0	0.076325	0	0.251638	0	0	0	0	0.157912	0.186804	0	0	0	0	0	0	0.158369	0	0.101286	0	0	0	0	0	0	0	0	0	0	0.027052	0	0	0	0	0	0	0	0	0	0	0	0	0
ENSG00000255042.4	SEPTIN7P11	0	0	0.071758	0.048318	0	0.192329	0.017888	0.249385	0.043986	0.071026	0	0	0	0	0.086189	0.126127	0.03165	0.124181	0	0.030606	0	0	0	0	0.023593	0	0	0	0	0.083566	0.013544	0	0.03804	0	0	0	0	0	0.013315	0	0.022353	0.05549	0.031204	0
ENSG00000255043.1	NAV2-AS5	0.010011	0	0.105754	0	0.010537	0	0	0	0.230878	0.124867	0.174103	0.176249	0	0	0.302515	0	0	0.644848	0	0.004621	0.020601	0	0	0	0	0.004911	0.009233	0	0	0	0	0	0	0	0.007917	0	0	0.161528	0.00783	0	0	0	0	0
ENSG00000255045.1	ENSG00000255045	0.145101	2.05326	0.725856	0.373343	0	0.847903	0.125321	0.653431	0.688934	1.54587	0.101166	1.07598	0.119178	1.37566	0	0.617357	0	0.75289	0.074631	0.749942	0.266491	1.83015	0.154727	1.37348	0	0.574777	0.242054	0.916272	0.208546	1.44372	0.223534	1.74692	0.374936	0	1.09358	3.22164	0.173499	1.90721	0.830137	1.91303	0.306597	2.26024	0	1.42515
ENSG00000255046.1	ENSG00000255046	0.498652	0.426252	1.16904	3.03849	1.00506	0.643708	1.28072	0.776621	2.31338	0.444778	0.951536	1.07621	0.769643	3.33797	2.18766	2.39375	0.668077	1.90875	0.626963	0.966432	1.39362	1.05287	0.538137	0.744506	0.416475	1.3636	0.628931	0.535716	0.553867	2.10066	0.51481	0.587916	0.597186	0.518694	1.21544	0.079963	0.545393	4.35068	0.744592	1.61152	0.444392	1.00186	0.794992	0.849501
ENSG00000255047.1	HNRNPRP2	0	0	0	0	0	0	0	0	0.151066	0	0.14046	0	0	0	0.145519	0	0	0.113819	0	0	0	0	0	0	0	0	0	0	0	0	0	0	0	0	0	0	0	0	0	0	0	0	0	0
ENSG00000255048.1	OR8X1P	0	0.029392	0	0	0	0	0	0	0.121816	0	0	0	0	0	0	0	0	0	0	0	0	0	0	0	0	0	0	0	0	0	0	0	0	0	0	0	0	0	0	0	0	0	0	0
ENSG00000255050.1	ENSG00000255050	0	0	0	0	0.017055	0	0	0	0.083023	0	0	0	0.030288	0	0.040419	0	0	0.060251	0	0.043601	0.039747	0	0	0	0	0	0	0	0	0	0	0	0	0	0	0	0	0	0.049373	0.03336	0	0	0.177514	0
ENSG00000255051.1	BCAS2P1	0	0	0.072018	0	0	0.052321	0	0	0	0.148515	0	0	0	0.039889	0	0	0	0	0	0	0	0	0	0	0	0	0	0	0	0	0	0	0	0	0	0	0	0	0	0	0	0	0.063132	0
ENSG00000255052.5	FAM66D	0.017736	0.276254	0.526546	1.82183	0.078106	0.713843	0.105058	0.387396	0.662422	1.4297	0.496808	0.413321	0.045921	0.521101	1.36611	0.530524	0.394605	1.71855	0.028387	0.561451	0.02559	0.869462	0.057257	0.734155	0.103106	0.839274	0.084664	1.32047	0.042563	0.548479	0.101457	0.55106	0.305452	1.57289	0.02636	0.320299	0.017531	1.16267	0.182353	0.609431	0.056865	0.846585	0	0.149817
ENSG00000255053.1	OR4A44P	0	0	0.298963	0	0	0	0	0	0	0	0.034137	0	0	0	0.052667	0	0	0	0	0	0	0	0	0	0	0	0	0	0	0	0	0	0	0	0	0	0	0	0	0	0	0	0	0
ENSG00000255054.3	ENSG00000255054	0.44756	0	0	0	0	0	0	0	0	0	0	0	0	0	0	0	0	0	0.130563	0	0	0	0	0	0	0.274284	0	0	0	0.45853	0.202531	0	0	0	0	0	0	0	0	0	0	0	0	0
ENSG00000255055.1	MTND1P35	0	0	0	0	0	0	0	0	1.36197	1.0351	0.407062	0	0	0	0	0	0	1.45127	0	0	0	0	0	0	0	0	0	0	0	0	0	0	0	0	0	0	0	0	0	0	0	0	0	0
ENSG00000255057.1	ENSG00000255057	0	0	0	0	0	0	0.029151	0	0.164837	0.065812	0.130639	0	0	0	0.20064	0	0.01946	0.079724	0.018336	0	0.013153	0	0.01939	0.014988	0.022101	0.015691	0	0	0	0	0	0.024424	0	0.102789	0.102265	0.367967	0.09324	0	0	0	0	0	0.025164	0
ENSG00000255058.1	PDCL2P2	0	0	0	0	0	0	0	0	0	0	0	0	0	0	0	0	0	0	0	0	0	0	0.481998	0	0	0	0	0	0.931963	0	0	0	0	0	0	0	0	0	0	0	0	0	0	0
ENSG00000255059.1	PPIAP43	0	0	0	0	0.056546	0	0	0	0	0	0	0	0.096535	0	0	0	0.495172	0	0	0	0	0	0	0	0.046952	0	0.048833	0	0	0	0.108564	0	0.151783	0.08777	0	0	0	0.388914	0.079956	0	0	0	0	0
ENSG00000255060.1	ENSG00000255060	0	0	0	0	0	0	0	0	0	0	0	0	0	0	0	0.136917	0	0.081602	0	0	0	0.081565	0	0	0	0	0	0	0	0	0	0	0	0	0	0	0	0	0	0	0	0	0	0
ENSG00000255062.2	ENSG00000255062	0.240863	0.024288	0.731809	0.621536	0.436865	0.575516	0.36579	0.142122	0	0.079955	0.285377	0.07794	0.725318	0	0.519118	0.625862	1.06323	0.694357	0.779507	0.20959	0.698243	0.370831	0.809047	0.311202	0.677689	0.229104	1.02935	0.167881	0.770665	0.722192	0.623729	0.416061	0.826289	1.66693	0.719182	0.300008	0.330438	1.63471	1.25764	0.080376	0.195845	0	1.10335	1.02838
ENSG00000255063.1	RBMXP3	0	0	0.404619	0	0	0.023006	0	0	1.43842	0.202738	0.348317	0	0.029094	0	0.452559	0.081313	0	0.675342	0.018808	0.031274	0	0	0	0.015374	0	0.016091	0.015161	0	0.016814	0	0	0	0	0	0.026226	0	0.008693	0	0.025846	0	0	0	0	0
ENSG00000255065.1	ENSG00000255065	0	0	0.05113	0.04607	0	0	0	0	0.697033	0.050867	0.161741	0	0	0	0.37136	0	0	0.166828	0	0	0	0	0	0	0	0	0	0	0.012571	0	0	0	0	0	0	0	0.006525	0	0	0	0	0	0	0
ENSG00000255067.1	ENSG00000255067	0	0	0	0	0	0	0	0	0	0	0	0	0	0	0	0	0	0	0	0	0	0	0	0	0	0	0	0	0	0	0	0	0	0	0	0	0	0	0	0	0	0	0	0
ENSG00000255070.1	OSBPL9P3	0	0	0	0	0	0	0	0	0	0	0	0	0	0	0	0	0.151487	0.32689	0	0	0	0	0	0	0	0	0	0	0	0	0	0	0	0	0	0	0	0	0	0	0	0	0	0
ENSG00000255071.3	SAA2-SAA4	0	0	0	0	0	0	0	0	0	0	0	0	0	0	0	0	0	0	0	0	0	0	0	0.055003	0	0	0	0	0	0	0	0	0	0	0	0	0	0	0	0	0	0	0	0
ENSG00000255072.2	PIGY	15.2738	11.6198	8.39959	12.8159	16.0681	10.9172	12.2399	10.7357	20.9284	5.33577	11.5433	0	10.8799	10.5893	14.5566	9.80195	15.0449	15.561	12.8177	6.80455	10.2852	7.46249	10.9102	11.6151	14.5286	9.92202	12.3691	9.8076	13.9337	9.70339	11.5732	9.12711	14.3086	16.9442	19.2978	15.5378	8.90236	10.9727	15.5056	8.00444	15.8244	10.758	17.5379	7.8134
ENSG00000255073.8	ZFP91-CNTF	81.3686	14.9008	17.9714	15.0758	0	10.6598	21.9851	7.86334	27.5083	10.3093	18.9064	6.79374	16.5068	11.9651	21.3274	11.2939	24.2031	22.4823	20.2167	10.2946	19.0697	10.0453	17.3379	14.8224	16.8312	12.534	17.3727	12.9438	26.641	9.6385	13.6056	7.93977	29.4139	20.933	32.5309	16.7999	18.0415	17.0269	23.4406	13.9056	24.7701	14.0657	20.1636	13.3619
ENSG00000255074.1	ENSG00000255074	0	0	0	0	0	0	0	0	1.34403	2.04587	0.562863	0	0	0.930194	1.65463	0.490093	0	0.714946	0	0.17255	0	0	0	0	0	0	0	0.17922	0	0	0.035257	0	0	0	0	0	0	0.189711	0	0.203234	0	0.425303	0	0
ENSG00000255075.1	CENPUP1	0.031951	0	0	0	0	0	0.014245	0.071246	0	0	0.051118	0	0	0.034733	0.039242	0	0	0	0	0	0	0	0	0	0	0	0	0	0	0	0	0	0	0	0	0	0	0	0	0	0	0	0	0
ENSG00000255076.2	ENSG00000255076	0	0	0	0	0	0	0	0	0	0	0	0	0	0	0	0	0	0	0	0	0	0	0	0	0	0.12782	0	0	0	0	0	0	0	0	0	0	0	0	0	0	0	0	0	0
ENSG00000255077.1	OR4X7P	0	0	0	0	0	0	0	0	0	0	0	0	0	0	0	0	0	0	0	0	0	0	0	0	0	0	0	0	0	0	0	0	0	0	0	0	0	0	0	0	0	0	0	0
ENSG00000255078.1	OR4A6P	0	0	0	0	0	0	0	0	0	0	0	0	0	0	0.102301	0	0	0.025821	0	0	0	0	0	0	0	0	0	0	0	0	0	0	0	0	0	0	0	0	0	0	0	0	0	0
ENSG00000255079.1	LINC02704	0	0	0.268541	0	0	0	0.04951	0	0.138894	0.10921	0.086435	0	0	0	0.335113	0	0	0.034648	0.030738	0	0	0	0	0	0	0	0	0	0	0.11408	0.111299	0	0	0	0	0	0	0	0	0.109483	0.030787	0	0	0
ENSG00000255081.1	ENSG00000255081	0.1303	1.33739	0.221153	0.449457	0	0.254951	0.169124	0.215092	0	2.5759	0	0	0	0	0.439328	0.280574	0.452134	0.25201	0	0.342993	0.193086	0.166983	0	0	0.20684	1.04072	0.16435	0	0	0.327894	0.040534	0.176211	0	0	0	1.03101	0	0.433666	0	4.52815	0.069084	0.121227	0	0.324983
ENSG00000255082.1	GRM5-AS1	0	0	0.028526	0	0	0	0	0.006123	0.103284	0.097987	0.039056	0.013257	0	0	0.025409	0.008454	0	0.028139	0	0.031141	0.008302	0.005296	0	0.012508	0	0.006596	0.003099	0.022944	0	0.009677	0	0.005166	0.006581	0	0.058393	0	0.001778	0	0.015824	0.028321	0.003809	0.02261	0	0.030419
ENSG00000255083.2	OR5AK1P	0	0	0.088378	0	0	0	0	0	0	0	0	0	0	0	0	0	0	0.249233	0	0	0	0	0	0	0	0	0	0	0	0	0	0	0	0	0	0	0	0	0	0	0	0	0	0
ENSG00000255084.1	ENSG00000255084	0	0	0	0	0	0	0.142013	0	0	0	0.245673	0	0	0	0	0	0	0	0.035107	0	0	0	0.036902	0	0.042605	0	0.028388	0	0	0	0	0	0	0	0	0	0.130157	0	0	0	0	0	0.204842	0
ENSG00000255085.8	ENSG00000255085	0.15659	0	0.640021	0	0	0	0	0	0.430689	0.562312	0.604881	0	0	0	0.205452	0.45501	0	0.104425	0	0	0	0	0	0	0	0	0	0	0	0	0	0	0	0	0.067616	0	0	0	0	0	0.07673	0	0	0
ENSG00000255086.1	ENSG00000255086	0	0	0	0	0	0	0	0	0	0	0.075937	0	0	0	0.116154	0	0	0.070959	0	0	0	0	0	0	0	0	0	0	0	0	0	0	0	0	0	0	0	0	0	0	0	0	0	0
ENSG00000255087.5	ENSG00000255087	0	0	0.412576	0	0	0	0	0	0.583653	0.608223	0.343183	0	0.036421	0	0.303826	0	0	1.08928	0	0.035297	0	0.003653	0.075243	0	0	0	0.004289	0	0	0	0	0	0	0	0.048761	0	0	0	0.00728	0	0	0.020478	0	0.126183
ENSG00000255088.1	ENSG00000255088	0	0	0	0	0	0	0	0	0	0	0	0	0	0	0	0	0	0	0	0.181387	0	0	0	0	0	0	0	0	0	0	0	0	0	0	0	0	0	0	0	0	0	0	0	0
ENSG00000255089.1	ENSG00000255089	0	0	0	0	0.187496	0.499779	0	0	0	0	0	2.5601	0.303092	0	0	0	0	0	0	0	0	0.560062	0.190832	0.160827	0	0.16199	0	0.591467	0	0.218554	0	0	0	0	0.300881	0	0	0.604917	0	0	0	0	0	0.415169
ENSG00000255091.1	ENSG00000255091	0	0	0.358068	0	0	0	0	0	0	0.745131	0.639116	0	0	0	0.537905	0	0	2.59629	0	0	0	0	0	0	0	0	0	0	0	0	0	0	0	0	0	0	0	0	0	0.384122	0	0	0	0.526021
ENSG00000255092.1	ENSG00000255092	0	0.109181	0	0	0	0	0	0	0	0	0	0	0	0	0	0	0	0	0	0	0	0	0	0	0	0	0	0	0	0	0.029961	0	0	0	0	0	0	0	0	0	0	0	0	0
ENSG00000255093.2	ENSG00000255093	0	0	0	0	0	0	0	0	0	0.013851	0.07756	0	0	0	0.044163	0.10407	0	0.047726	0	0.003082	0	0	0	0	0	0	0	0	0	0.004788	0	0	0	0	0	0	0	0	0.015659	0	0	0	0	0.010034
ENSG00000255094.1	ENSG00000255094	0	0	0	0	0	0	0	0	0	0	0	0	0	0	0	0.191558	0	0	0.02986	0	0	0	0	0	0.108488	0	0	0	0	0	0	0	0	0	0	0	0.096794	0	0	0	0	0	0.128157	0.075458
ENSG00000255095.2	OR1D4	0	0	0	0	0	0	0	0	0	0	0.401133	0	0	0	0	0.349111	0	0.335251	0	0	0	0	0	0	0.025051	0	0	0	0	0	0	0	0	0	0.05857	0	0	0	0.048449	0	0	0	0	0
ENSG00000255096.2	OR5B10P	0	0	0	0	0	0	0	0	0	0	0.057305	0	0	0	0	0	0	0.047893	0	0	0	0	0	0	0	0	0	0	0	0	0	0	0	0	0	0	0	0	0	0	0	0	0	0
ENSG00000255097.1	ENSG00000255097	1.52685	0.777326	0.340517	0	0.947082	0.694324	0.332764	0.362484	1.38549	0.177277	0.62839	0	0.162869	0.475229	0.219824	0	0.055581	0	0.101269	0.339257	0.434714	0.096018	0.264649	0.210109	0	0.216613	0.45126	0.308319	0.186412	0.371833	0.304625	0.132986	0.767167	0	0.217792	0.277942	0.329109	0.16497	0.32204	0	0.102506	0.092602	0.85916	0.372706
ENSG00000255099.1	ENSG00000255099	0	0	0.094522	0	0	0	0	0	0.574237	0.069818	0.241006	0.022129	0	0.006292	0.084605	0	0.006727	0.276575	0	0	0	0	0	0	0	0	0	0	0	0	0	0	0.005477	0	0	0	0	0	0	0	0	0.025016	0	0
ENSG00000255100.1	TSKU-AS1	0	0	0.256183	0	0	0	0.4511	0	0	0	0	0	0.267672	0	0	0	0	0	0	0	0	0	0	0	0	0	0	0	0	0	0	0	0	0	0	0	0.079467	0	0.195946	0	0	0	0	0
ENSG00000255101.1	ENSG00000255101	0	0	0	0	0.070221	0	0	0	0.341811	0.133251	0	0	0	0	0	0	0	0.086791	0	0	0	0	0	0	0	0	0	0	0	0	0	0	0	0	0	0	0	0	0	0	0.037906	0	0	0
ENSG00000255102.1	ENSG00000255102	0	0	0	0	0	0	0	0	0	0	0	0	0	0	0	0	0	0	0	0	0	0	0	0	0	0	0	0	0	0	0	0	0	0	0	0	0	0	0	0	0	0	0	0
ENSG00000255104.9	ZNF286A-TBC1D26	2.61883	0.692999	0.395818	2.01305	0.763687	1.03056	0.856563	1.05933	2.12342	0.334912	0.546551	0.680634	1.82715	0.984584	0.582835	1.01249	1.31667	1.44667	1.26517	0.402855	0.936185	1.26029	0.814592	0.505565	1.80623	1.92741	1.58159	0.800747	0.919479	1.17451	1.74545	1.375	0	1.11064	1.65143	0.895957	0.07049	0.822893	1.42939	0.008638	1.50457	1.2918	1.21026	1.69607
ENSG00000255105.1	PTMAP15	0	0	1.03881	0	0	0	0	0	3.20742	3.9174	0	0	0	0	0	1.38603	0	3.04326	0	0	0	0	0	0	0	0	0	0	0	0	0	0	0	0	0	0	0	0.553394	0	0	0	0.287523	0	0
ENSG00000255106.1	ENSG00000255106	0	0	0.053451	0	0	0	0	0	0	0.108673	0.043001	0	0	0	0	0	0	0.20672	0	0	0.021914	0	0	0	0	0	0	0	0	0	0	0	0	0	0	0	0.014162	0	0	0	0	0	0	0
ENSG00000255107.1	ENSG00000255107	0	0	0.060567	0.054502	0	0.040737	0	0	0.074864	0.600792	0.095355	0	0	0	0.14739	0	0	0.036164	0	0.013394	0.012012	0.011299	0	0	0	0.028743	0.01348	0	0	0	0.02031	0	0.056988	0	0	0	0.007724	0	0	0	0.033161	0.031973	0.022779	0
ENSG00000255108.1	ENSG00000255108	0	0	0	0	0	0.261889	0.044899	0	0	0	0.074852	0	0	0	0.118153	0.431483	0	0.086527	0	0.161159	0	0	0.072007	0.231679	0	0	0	0	0	0	0	0	0	0.20332	0	0	0	0	0	0	0	0	0.113244	0
ENSG00000255109.6	LINC02740	0	0	0	0	0	0	0	0	0	0	0	0	0	0	0	0	0	0	0	0	0	0	0	0	0	0	0	0	0	0	0	0	0	0	0	0	0	0	0	0	0	0	0	0
ENSG00000255110.1	ENSG00000255110	0	0	0	0	0	0	0	0	0	0	0	0	0	0	0	0	0	0.330996	0	0	0	0	0	0	0	0	0	0	0	0	0	0	0	0	0	0	0	0	0	0	0	0	0	0
ENSG00000255111.1	ENSG00000255111	0	0	0.073997	0	0.012544	0	0	0	0.183212	0.065336	0	0	0	0	0.089509	0	0	0.058394	0	0	0	0	0	0	0	0	0	0	0	0	0	0	0	0	0	0	0	0	0	0	0	0	0	0
ENSG00000255112.3	CHMP1B	7.11515	16.6413	4.89191	28.6895	6.32731	18.648	4.65619	14.0646	11.743	22.4413	7.6656	18.0358	6.19559	16.6271	8.28497	20.0658	6.23485	22.6937	5.30234	14.1552	4.79012	12.762	5.3473	19.1819	5.51527	17.5303	5.29504	15.4105	4.00444	13.7157	4.9983	17.4733	5.02355	26.3135	7.22372	28.0137	5.30347	15.4789	5.2372	17.1331	5.36017	16.7495	4.38342	15.7593
ENSG00000255113.1	OR4A48P	0	0	0	0	0	0	0	0	0	0	0	0	0	0	0	0	0	0	0	0	0	0	0	0	0	0	0	0	0	0	0	0	0	0	0	0	0	0	0	0	0	0	0	0
ENSG00000255114.1	ENSG00000255114	0	0	0.066932	0	0.399067	0	0.189805	0	0.176611	0	0.380074	0	0.252106	0	0.169478	0	0.211289	0.539805	0.233672	0.059132	0.613629	0	0.449695	0	0.023665	0	0.409664	0	0.248649	0	0.375591	0.205638	0.19735	0.055724	0.331583	0	0.108353	0	0.503834	0	0.195866	0	0.345737	0.679753
ENSG00000255115.2	ENSG00000255115	0	0	0	0	0	9.50833	0	0	0	0	0	0	0	0	0	1.437	0	0	0	0.115074	0	0.213526	0.182401	0.306703	0	0.309125	0	0	0	0.20907	0.106038	0.228252	0.298702	0	0	0	0.083792	0	0.205382	0	0	0.594639	0	0.796216
ENSG00000255116.2	SLC5A4P1	0	0	0.075286	0	0	0	0	0	1.40845	0.311281	0	0	0	0	0.288543	0	0	0.259532	0	0	0	0	0	0	0	0	0	0	0	0	0	0	0	0	0	0.120904	0	0	0	0	0	0	0	0
ENSG00000255117.6	LINC02546	0	0	0	0	0	0	0	0	0.340664	0.728719	0.223281	0	0	0	0.244886	0	0	0.075136	0	0	0	0	0	0	0	0	0	0	0	0	0	0	0	0	0	0	0	0	0	0	0	0.074328	0	0.084092
ENSG00000255118.1	ENSG00000255118	0	0	0.135295	0	0	0	0	0	0	0.223137	0	0	0	0	0.139313	0	0	0.555221	0	0.04683	0	0	0	0	0	0	0	0	0	0	0	0.167829	0	0	0.093275	0	0	0	0	0	0	0	0	0
ENSG00000255119.1	ENSG00000255119	0	0	0	0	0	0	0	0	0	0	0	0	0	0	0	0	0	0.127635	0	0	0	0	0	0	0	0	0	0	0	0	0	0	0	0	0	0	0	0	0	0	0	0	0	0
ENSG00000255120.5	OVOL1-AS1	0	0	0	0	0	0	0	0	0	0	0	0	0	0	0	0	0	0	0	0	0	0	0	0	0	0	0	0	0	0	0	0	0	0	0	0	0	0	0	0	0	0	0	0
ENSG00000255121.2	CENATAC-DT	0.727928	0.805261	0.474768	0.909165	0.713595	1.54784	0.515135	0.627266	0.903237	0.723837	0.553058	1.23504	0.96778	0.015028	0.949168	1.20826	0.9661	0.517215	1.05241	0.418428	0.921682	0.499362	1.03208	0.644246	0.912989	0.662212	0.698464	0.949984	0.551774	0.929243	1.11422	0.227052	0.987395	1.25436	1.80831	1.28072	0.185938	1.10729	1.76148	0.937647	0.630861	1.48707	0.925093	1.51945
ENSG00000255122.1	ENSG00000255122	0	0.542385	0	0	0	0	0	0	0	0	0	0	0	0	0	0	0	0.575876	0	0.260703	0	0	0	0	0	0	0	0	0	0	0	0	0	0	0	0	0	0	0	0	0	0	0	0
ENSG00000255123.1	MTND5P21	0	0	0	0	0	0	0.140941	0	0	0.198269	0	0	0	0	0.123318	0	0	0	0	0	0.081306	0	0	0	0	0	0.04608	0	0	0	0	0	0	0	0	0	0	0	0	0	0	0	0	0
ENSG00000255126.1	ENSG00000255126	0	0	0.158477	0	0	0	0	0	0.213048	0	0.453315	0	0	0	0	0	0	0	0	0	0	0	0	0	0	0	0	0	0	0	0	0	0	0	0	0	0	0	0.119712	0	0	0	0	0
ENSG00000255127.3	ENSG00000255127	0	0	0	0	0	0	0	0	0	0.088833	0.211243	0.518798	0.040632	0	0.108702	0	0	0.082703	0	0.058076	0	0.016439	0	0	0	0.021292	0	0	0	0	0	0	0	0	0	0	0	0	0.032907	0.089228	0	0.244139	0	0
ENSG00000255128.1	HSPD1P3	0	0	0.044953	0	0	0	0	0	0.177732	0.095309	0.289715	0	0	0	0.043407	0	0	0.169776	0	0	0.01896	0	0	0	0	0.011304	0	0	0	0	0	0	0.011316	0	0	0	0	0	0	0	0.013119	0	0	0
ENSG00000255129.7	TTC12-DT	0.216863	0	0	0.078809	0.611375	0	0.295833	0	0.715473	0.355183	5.65423	0	0.435581	0.144512	0.345595	0	0.757045	0.596336	0.312969	0.102376	0.017262	0.111495	0.258018	0.211039	0.37618	0.131821	0.19431	0.078203	0.18916	0.239133	0.061787	0.265131	0.056495	0	0.886999	0.180909	0.092832	0.501582	0.261413	0.302422	0.052005	0.319739	0.711717	0.245511
ENSG00000255130.1	ENSG00000255130	0	0	0	0	0	0	0	0	0	0.54824	0.143898	0	0	0	0.226782	0	0	0.313128	0	0	0	0	0	0	0	0	0	0	0	0	0	0	0	0	0	0	0	0	0.132636	0.181964	0	0	0	0
ENSG00000255131.2	OR9L1P	0	0	0.087101	0	0	0	0	0	0	0	0.208965	0	0	0	0.161259	0	0	0.02724	0	0.019154	0	0	0	0	0	0	0	0	0	0	0	0	0	0	0	0	0	0	0	0	0	0.046652	0	0
ENSG00000255132.1	ENSG00000255132	0	0	0	0	0	0	0	0	0	0	0	0	0	0	0	0	0	0	0	0	0	0	0	0	0	0	0	0	0	0	0	0	0	0	0	0	0	0	0	0	0	0.265876	0	0
ENSG00000255133.2	LINC02721	0	0	0.046593	0	0	0	0	0	0	0	0.055208	0	0	0	0.084419	0	0	0.20602	0	0	0.027638	0	0	0	0	0	0	0	0.091292	0	0	0	0	0	0	0	0	0	0	0	0	0	0	0
ENSG00000255134.1	OR8K2P	0	0	0	0	0.022978	0	0	0	0	0	0	0	0	0	0	0	0	0	0	0	0	0	0	0	0	0	0	0	0	0	0	0	0	0	0	0	0	0	0	0	0	0	0	0
ENSG00000255135.5	EMSY-DT	8.42533	5.9838	5.6371	10.4482	6.6076	6.78966	4.72798	4.66673	5.31131	7.41154	6.92096	4.67727	4.10855	2.86425	6.07734	5.73849	7.43912	6.44391	6.07501	3.73304	3.20655	2.86656	4.12798	4.65221	7.56583	5.57783	4.50803	6.1457	2.60591	4.1734	6.54122	4.91169	5.7066	8.34947	9.40499	4.37515	4.43665	5.65044	6.66782	2.69974	8.55843	2.72221	7.09187	4.27423
ENSG00000255136.3	TPBGL-AS1	0	0.068219	0.280898	0	0.233132	0	0.051551	0	1.11877	0.125184	0.117475	0	0	0.004466	0.608386	0.209486	0	0.222713	0.062081	0.09447	0.044379	0	0.064632	0	0	0.057017	0	0.006774	0.057527	0	0.335512	0	0.208466	0	0.089937	0	0.028851	0	0.245917	0.214337	0.325296	0.465943	0	0
ENSG00000255138.1	GLTPP1	0	0	0	0	0	0	0	0	0.199566	0	0.48295	0	0.069721	0	0.65714	0	0.094125	1.56542	0.043189	0	0	0	0.090532	0	0	0.073899	0	0	0	0	0	0.057339	0.218588	0	0.061513	0	0	0	0.111411	0	0	0	0	0.107038
ENSG00000255139.2	ENSG00000255139	0.377493	0.199302	1.11234	0	0.20911	0.28858	0.310018	0.330606	0.302132	0.499436	0.155824	0.278847	0.073356	0.987444	0.07276	0.213507	0.085592	0.338359	0.045498	0.034159	0.29118	0.25861	0.139522	0.243395	0.20673	0.085716	0.356488	0.358609	0	0.566464	0.213264	0.730167	0	0.587307	0.206416	0.933033	0.160756	1.29864	0.464972	0.519945	0.033176	0.66878	0.255202	1.96264
ENSG00000255140.1	OR5BN2P	0	0	0	0	0	0	0	0	0	0	0	0	0	0	0	0	0	0	0	0	0	0	0	0	0	0	0	0	0	0	0	0	0	0	0	0	0	0	0	0	0	0	0	0
ENSG00000255141.1	HNRNPA1P76	0	0	0.049025	0	0	0	0	0	0	0	0.201233	0	0.045453	0	0	0	0	0.031176	0	0	0	0	0	0	0	0	0	0	0	0	0	0	0	0	0	0	0	0	0	0.049849	0	0	0	0
ENSG00000255142.1	ENSG00000255142	0	0.602463	0.817783	0	0.362301	0.724927	0	0	0.84283	0	0	0	0.293496	0	0.397773	0.364552	0.445272	0.738332	0	0.349704	0.129792	0.216915	0.370205	0.155744	0	0.156955	0	0.859174	0.519089	0.636413	0.75335	0.463296	0	0.845446	0	0	0.510304	0.585318	0	1.4693	0.602312	0.301356	0	0
ENSG00000255143.1	ENSG00000255143	0	0	0	0	0	0	0	0	0	0	0	0	0	0	0	0	0	0.756607	0	0	0	0	0	0	0	0	0	0	0	0	0	0	0	0	0	0	0	0	0	0	0	0	0	0
ENSG00000255144.1	ENSG00000255144	0	0	0	0	0	0	0	0	0	0	0	0	0	0	0	0	0	0	0	0	0	0	0	0	0	0	0	0	0	0	0	0	0	0	0	0	0	0	0	0	0	0	0	0
ENSG00000255145.3	STX17-DT	0.306555	0.100377	0.352322	0.336261	0.119421	0.575856	0.106004	0.261032	1.46858	0.287995	0.516282	0.779433	0.226458	0	2.6404	0.500633	0.066162	1.14614	0.22811	0.167673	0.131483	0.025547	0.132366	0.220111	0.111673	0.106905	0.089595	0.131697	0.032864	0.224965	0.119733	0.044626	0	0.13465	0	0.399395	0.185612	0.084373	0.151946	0.222329	0.242014	0	0.131583	0.416519
ENSG00000255146.1	ENSG00000255146	0	0	0	0	0	0	0	0.008408	0.189616	0.191114	0.197687	0	0	0	0.232105	0	0	0.326214	0	0.008446	0	0	0	0	0	0.009056	0.00852	0	0.01877	0	0	0	0	0	0	0	0	0	0	0	0	0	0	0
ENSG00000255147.1	EVA1CP4	0	0	0	0	0	0	0	0	0	0	0	0	0	0	0	0	0	0	0	0	0	0	0	0	0	0	0	0	0	0	0	0	0	0	0	0	0	0	0	0	0	0	0	0
ENSG00000255148.2	ENSG00000255148	0	0	1.21359	0	0	0	0	0	1.41405	0.722878	1.56553	0	0	0	0.448408	0	0	3.52316	0	0	0	0	0	0	0	0	0	0	0	0	0	0	0	0	0	0	0	0	0	0	0	0	0	0
ENSG00000255149.1	ENSG00000255149	0	0	0	0	0	0	0	0	0	0	0	0	0	0	0	0	0	0	0	0	0	0	0	0	0	0	0	0	0	0	0	0.637175	0	0	0	0	0	0	0	0	0	0	0	0
ENSG00000255150.2	EID3	6.78632	3.67824	3.73743	7.45215	3.72852	7.4912	2.02622	3.18125	4.50624	6.87787	2.55141	4.60897	4.14119	1.2241	3.93646	3.77814	3.70634	6.69937	2.63106	3.80302	2.3042	2.74533	3.43047	4.7768	3.15734	3.86162	3.61293	3.17455	3.31148	3.09043	2.19986	4.03968	3.31049	7.12622	3.20363	5.33727	2.58792	4.00732	2.81785	4.7762	3.04979	4.03122	2.60123	5.23705
ENSG00000255151.2	GLYATL1B	0.045971	0.027692	0.044968	0.041683	0	0	0	0.323752	0	0.090826	0.336881	0	0	0	0.222351	0.710626	0.245016	0.028247	0	0.075523	0	0	0	0.208806	0.046157	0.06534	0	0.153191	0	0.189484	0.046123	0	0	0.143722	0	0	0	0	0	0.045607	0	0.192786	0	0.129515
ENSG00000255152.8	MSH5-SAPCD1	2.64667	4.31476	1.16768	1.64024	2.66812	0.947494	1.27354	1.84868	5.39864	2.92543	1.67658	3.26901	3.16659	2.05672	0.591132	3.05038	1.46767	2.07526	2.81631	2.30025	1.76069	1.94362	1.94349	1.54931	2.24937	2.9547	2.75882	2.39047	2.81535	3.35172	2.11129	1.73684	1.74708	4.80498	4.03125	1.67295	1.03931	3.07236	2.05237	1.59097	2.84557	3.33632	1.10108	3.07584
ENSG00000255153.1	TOLLIP-DT	0.351954	0.477737	0.17284	1.27842	0.203359	0.659142	0.683368	0.640201	1.7597	0.610117	0.380028	1.02276	0.19932	0.798568	0.853011	1.20668	0.417158	0.809982	0	0.38005	0.717439	0.855256	0.463508	0.720344	0.752005	0.960608	0.315184	0.807406	0.592639	0.36356	0.560241	0.64846	0.165619	1.92713	0.752474	0.426556	0.282311	1.39658	0.516789	0.17512	0.438636	1.43474	0.308033	0.621892
ENSG00000255154.9	HTD2	1.06786	6.10545	4.96881	4.18718	1.79801	3.36144	1.07468	1.65838	5.65121	2.70132	5.16033	3.05777	2.03532	1.72297	1.54445	2.09323	1.11166	2.80409	1.33511	0.540556	2.12588	2.30601	1.04718	1.5916	2.20469	1.92455	1.60767	0.980409	1.47167	1.99748	2.05696	0.97594	2.26265	5.34499	2.58409	2.54733	1.59958	2.07201	2.59587	0.842506	2.87986	2.52603	1.98571	2.95063
ENSG00000255155.1	ENSG00000255155	0	0	0	0	0	0	0	0	0	0	0.913384	0	0	0	0	0	0	0	0	0	0	0	0	0	0	0	0	0	0	0	0	0	0	0	0	0	0	0	0	0	0	0	0	0
ENSG00000255156.1	RNY1P9	0	0	0	0	0	0	0	0	0	1.89705	0	0	0	0	0	0	0	0	0	0	0	0	0	0	0	0	0	0	0	1.2437	0	0	0	0	0	0	0	0	0	0	0	0	0	0
ENSG00000255157.1	DEFB130C	0	0	0	0	0	0	0	0	0	0	0	0	0	0	0	0	0	0	0	0	0	0	0	0	0	0	0	0	0	0	0	0	0	0	0	0	0	0	0	0	0	0	0	0
ENSG00000255158.1	ENSG00000255158	0	0	0.223929	0	0.023476	0	0	0	0.342791	0.090446	0.179211	0.177147	0	0	0.055351	0	0	0.618579	0	0	0	0.033459	0.026734	0.04158	0	0	0	0.076264	0	0	0	0	0	0.035773	0	0	0	0	0	0	0	0	0.142663	0
ENSG00000255159.1	ENSG00000255159	0	0	0	0	0	0	0	0	0	0.099022	0.392153	0	0	0	0	0	0	0.279634	0	0.048049	0	0	0	0	0	0	0	0	0	0	0	0	0	0	0	0	0	0	0	0	0	0	0	0
ENSG00000255160.5	ENSG00000255160	0	0	0	0	0	0	0	0	0.380242	0	0	0	0	0	0	0	0	0	0	0	0.117214	0	0	0	0	0	0	0	0.037114	0	0.049133	0	0	0	0	0	0	0	0.201392	0	0	0	0	0
ENSG00000255161.1	ENSG00000255161	0	0	0.174399	0	0	0	0	0	0	0.118611	0	0	0	0	0	0	0	0	0	0	0	0	0	0	0	0	0	0	0	0	0	0	0	0	0	0	0	0	0	0	0	0	0	0
ENSG00000255162.1	ENSG00000255162	0	0	0	0	0	0	0	0	0	0	0.368241	0	0	0	0	0	0	0.291778	0	0	0	0	0	0	0	0	0	0	0	0	0	0	0	0	0	0	0	0	0	0.058875	0	0	0	0
ENSG00000255163.1	HSPE1P18	0	1.44989	0	0	0	0	0	0	0	0	0.246341	0	0	0.334892	0	0	0	0.253564	0	0.119679	0.13392	0	0.763328	0	0.116281	0	0	0	0.357179	0	0	0	0	0	0.300881	0	0	0	0	0	0.415494	0	0	0
ENSG00000255164.1	ENSG00000255164	0	0	0.370959	0	0	0	0	0	1.05956	0	0.517669	0	0	0	0	0.157953	0	0.193512	0	0	0	0	0	0	0	0	0	0	0	0.184716	0	0	0.063998	1.1261	0	0	0	0	0	0	0	0	0	0
ENSG00000255165.1	ENSG00000255165	0.267992	0.305034	0.1132	0.46158	0.130506	0.611074	0	0.386315	0.319308	0	0	0	0	0.256558	0.601096	0.57531	0	0.778746	0	0.35108	0	0.384791	0.144014	0.11584	0.084935	0.178006	0	0	0	0.420254	0.041584	0.180708	0.116234	1.82988	0.202221	0	0	0	0	0.95193	0	0.993485	0	0.832203
ENSG00000255166.1	ENSG00000255166	0	0	0	0	0	0	0	0	0	0	0	0	0	0	0	0	0	0	0	0	0	0	0	0	0	0	0	0	0	0	0	0	0	0	0	0	0	0	0	0	0	0	0	0
ENSG00000255167.1	ENSG00000255167	0	0	0	0	0	0	0	0	0	0	0	0	0	0	0	0	0	0	0	0	0	0	0	0	0	0	0	0	0	0	0	0	0	0	0	0	0	0	0	0	0	0	0	0
ENSG00000255169.1	LINC02722	0	0	0.088297	0	0	0	0	0	0	0.552887	0	0	0	0	0	0	0	0.06325	0	0	0	0	0	0	0	0	0	0	0	0	0	0	0	0	0	0	0	0	0	0	0	0	0	0
ENSG00000255170.2	ENSG00000255170	0	0	0	0	0	0	0	0	0	0	0	0	0	0	0	0	0	0	0	0	0	0	0	0	0	0	0	0	0	0	0	0	0	0	0	0	0	0	0	0	0	0	0	0
ENSG00000255171.7	LINC01499	0	0	0.259378	0	0	0	0	0	0	0	0.11546	0	0	0	0.022633	0	0	0.194162	0	0	0	0	0	0	0	0	0	0	0	0	0	0	0.017582	0	0	0	0	0	0	0	0	0	0	0
ENSG00000255172.2	OR5AM1P	0	0	0.269805	0	0	0	0	0	0.584507	0	0.092184	0.075431	0	0	0.189269	0	0	0.213773	0	0.016934	0	0	0	0	0	0	0	0	0	0	0	0	0	0	0	0	0	0	0	0	0	0	0	0
ENSG00000255173.1	ENSG00000255173	0	0	0	0	0	0	0	0	0	0	0	0	0	0	0	1.07264	0	0	0	0	0	0	0	0	0	0	0	0	0	0	0	0	0	0	0	0	0	0	0	0	0	0	0	0
ENSG00000255174.1	ENSG00000255174	0	0	0	0	0	0	0	0	0	0	0	0	0	0	0	0	0	0	0	0	0	0	0	0	0	0	0	0	0	0	0	0	0	0	0	0	0	0	0	0	0	0	0	0
ENSG00000255175.6	LINC02759	0	0	0	0	0	0	0	0	0.116914	0.04699	0.074729	0	0	0.146421	0.069279	0	0	0.293037	0	0	0	0	0	0	0	0	0	0	0	0	0	0	0	0	0	0	0	0	0	0	0	0	0	0
ENSG00000255176.1	ENSG00000255176	0	0	0.081785	0	0	0.05529	0.023916	0.011996	0	0	0	0	0	0	0	0	0	0.065021	0	0.011951	0	0.010154	0	0	0	0	0	0	0	0	0	0	0.012842	0	0	0	0	0	0	0	0	0	0	0.039023
ENSG00000255177.2	MUC5B-AS1	0.152273	0	0	0	0	0	0	0	0.360753	0.268908	0.211172	0	0	0	0.169083	0	0	0	0	0.111496	0	0	0	0.261378	0	0	0	0	0.291142	0.471043	0	0	0	0	0	0	0.036291	0.746479	0	0	0	0	0	0
ENSG00000255178.1	LINC02720	0	0.084889	0.118481	0.063897	0	0	0	0	0.351521	0	0.037446	0	0	0	0.286344	0	0	0.013986	0	0.051903	0	0	0	0	0	0	0	0	0	0	0	0	0	0	0	0	0	0.044654	0	0	0	0	0	0
ENSG00000255179.1	ENSG00000255179	0	0	0	0	0	0	0	0	0	0	0	0	0	0	0	0	0	0	0	0	0	0	0	0	0	0	0	0	0	0	0	0	0	0	0	0	0	0	0	0	0	0	0	0
ENSG00000255181.3	CCDC166	0.05691	0	0.202133	0.052296	0	0	0	0	0.07194	0	0.160207	0	0	0	0.245599	0.104172	0	0.121088	0.096126	0.012663	0.011495	0	0.016955	0	0.009646	0	0.072745	0	0	0	0.067842	0	0	0	0	0	0.044422	0	0.085993	0.029019	0.111526	0.030762	0	0
ENSG00000255182.2	ENSG00000255182	1.07893	1.7758	1.05481	4.2377	1.27274	3.50901	0.802252	1.55605	1.91716	0.758879	0.2017	2.38033	0.771181	2.43039	1.38934	5.9507	1.54979	1.32305	0.451773	1.50628	0.551681	2.29673	0.366573	1.58029	0.341553	1.97338	0.985386	1.69406	0.957922	2.00074	0.48255	1.99848	1.16388	2.26961	1.33032	2.50284	0.609666	4.64314	0.210793	2.38999	0.422863	3.91361	0.851477	3.39761
ENSG00000255183.1	LINC02711	0	0	0	0	0	0	0	0	0	0	0	0	0	0	0	0	0	0	0	0	0	0	0	0	0	0	0	0	0	0.046768	0	0	0	0	0	0	0	0	0	0	0	0	0	0
ENSG00000255184.1	ENSG00000255184	0	0	0.032183	0	0	0	0	0	0	0	0	0	0	0	0.078484	0	0	0.097327	0	0	0	0	0	0	0	0	0	0	0	0	0	0	0	0	0	0	0	0	0	0	0	0	0	0
ENSG00000255185.6	PDXDC2P	28.3987	35.4367	15.2779	38.113	10.0229	30.7202	9.60911	22.1086	22.7049	24.3836	8.80371	27.1762	8.10768	23.7667	7.90347	23.4524	8.30373	15.8221	8.29976	21.097	16.1318	38.4089	12.0838	20.6343	9.76479	32.7009	17.399	26.5281	12.6784	29.3277	10.775	32.6041	14.3064	45.6867	21.5856	50.0359	8.75031	35.0499	6.91781	33.2484	11.8326	35.9578	9.86845	39.9841
ENSG00000255186.1	ENSG00000255186	0	0	0	0	0	0	0	0	0	0	0	0	0	0	0	0	0	0	0	0	0	0	0	0	0	0	0	0	0	0	0	0	0	0	0	0	0	0	0	0	0	0	0	0
ENSG00000255187.2	LINC02748	0	0	0	0	0	0	0	0	0	0	0	0	0	0	0	0	0	0	0	0	0	0	0	0	0	0	0	0	0	0	0	0	0	0	0	0	0	0	0	0	0	0	0	0
ENSG00000255188.1	ENSG00000255188	0	0	0	0	0	0	0	0	0	0	0	0	0	0	0	0	0	0	0	0	0	0	0	0	0	0	0	0	0	0	0	0	0	0	0	0	0	0	0	0	0	0	0	0
ENSG00000255189.1	GLYATL1P1	0	0	0.046204	0	0	0	0	0	0.45654	0	0.018247	0	0	0	0.251088	0	0	0.027225	0	0.020238	0	0	0	0	0	0	0	0	0	0	0	0.033988	0	0	0	0	0	0	0	0	0	0	0	0
ENSG00000255190.2	TRIM51DP	0	0	0	0	0	0	0	0	0	0	0	0	0	0	0	0	0	0	0	0	0	0	0	0	0	0	0	0	0	0	0	0	0	0	0	0	0	0	0	0	0	0	0	0
ENSG00000255191.1	ENSG00000255191	0	0	0	0	0	0	0	0	0	0	0	0	0	0	0	0	0	0	0	0	0	0	0	0.065904	0	0	0	0	0.073413	0	0	0	0	0	0	0	0	0	0.096849	0.134088	0	0.139676	0	0
ENSG00000255192.6	NANOGP8	0.048822	0	0.14618	0.069111	0	0	0	0	0	0.51646	0	0.110009	0	0.414086	0.1177	0	0	0.124787	0.080882	0.040972	0	0.195179	0	0.066399	0	0.054139	0.033892	0.047523	0	0.013268	0	0.056706	0	0.014749	0	0	0	0	0	0.048222	0	0.304667	0.056661	0.136864
ENSG00000255193.1	LINC02726	0	0	0	0	0	0	0	0	0.170538	0	0	0	0	0	0	0	0	0	0	0	0	0	0.039519	0	0	0	0	0	0	0	0.045372	0	0	0	0	0	0	0	0	0	0	0	0	0
ENSG00000255196.1	OR4A17P	0	0	0	0	0	0	0	0	0	0	0	0	0	0	0	0	0	0.028466	0	0	0	0	0	0	0	0	0	0	0	0.031805	0	0	0	0	0	0	0	0	0	0	0	0	0	0
ENSG00000255197.7	ENSG00000255197	0	1.2174	0.116555	1.54519	0	2.54732	0	0.664214	0.32299	2.08822	0.024167	3.0191	0.027699	0.56688	0	1.33647	0	0.893977	0	0.570539	0.011793	0.748691	0	0.730816	0.040276	1.45307	0.020254	1.19373	0.014847	1.50014	0	0.664144	0	0.999123	0	0.831749	0	0.636576	0.075496	1.40308	0.085321	1.38312	0	0.669672
ENSG00000255198.5	SNHG9	2.735	10.7597	10.7371	10.1968	8.04105	8.26147	4.78996	14.2081	8.55199	13.8174	9.7898	11.3469	6.08147	22.2577	8.73758	12.924	3.24054	19.0732	5.33981	20.0127	5.64742	14.3224	7.21751	17.6287	6.20566	13.9824	6.46922	17.8539	4.72459	9.72632	7.4517	13.6061	8.7182	14.7518	6.10223	15.858	3.69875	10.4612	12.832	14.2118	2.27568	21.1719	2.77668	16.4123
ENSG00000255199.2	GTF2IP11	0	0	0	0	0	0	0	0	0	0	0	0	0	0	0	0	0	0.529855	0	0	0	0	0	0	0	0	0	0	0	0	0	0	0	0	0	0	0	0	0	0	0	0	0	0
ENSG00000255200.1	PGAM1P8	0.435829	2.0233	0.121983	1.61916	0.327698	3.43593	0.169538	0.724557	0.927926	0.810083	0.083962	0.915599	0.430631	0.255853	0.236605	0.543186	0.165381	1.20833	0.058029	0.431926	0.077376	0.903783	0.114363	0.991098	0.060551	1.24871	0.066735	1.94296	0.131386	1.36095	0.165711	0.587853	0.212079	1.16156	0.263642	0.352001	0.297461	1.28357	0.169545	0.848536	0.361406	1.17651	0.05492	0.801463
ENSG00000255201.1	ENSG00000255201	0.103895	0	0	0	0	0	0.090368	0.043586	1.75284	0.573919	0.37643	0	0	0	0.356596	0.229376	0	0.462722	0	0.081025	0	0	0.057186	0	0	0	0	0	0	0	0.065871	0	0	0	0	0	0	0	0.13861	0	0	0	0	0
ENSG00000255202.1	ENSG00000255202	0	0	0	0	0	0	0	0	0	0.143266	0.056553	0	0	0	0.088372	0	0	0	0	0	0	0	0	0	0	0	0	0	0.074228	0	0	0	0	0	0	0	0	0	0	0	0.040906	0	0	0.303201
ENSG00000255203.1	OR7E2P	0	0	0	0	0	0	0	0	0	0	0	0	0	0	0	0	0	0	0	0	0	0	0	0	0	0	0	0	0	0	0	0	0	0	0	0	0	0	0.034581	0	0	0	0	0
ENSG00000255204.1	ENSG00000255204	0	0	0	0	0	0	0	0	0	0	0	0	0	0	0	0	0	0	0	0	0	0	0	0	0	0	0	0	0	0	0	0	0	0	0	0	0	0	0	0	0	0	0	0
ENSG00000255205.1	MED28P5	0	0	0	0	0	0	0	0	0	0.264706	0	0	0	0	0	0	0	0	0	0	0	0	0	0	0	0	0	0	0	0	0	0	0	0	0	0	0	0	0	0	0	0	0	0
ENSG00000255206.1	ENSG00000255206	0	0	0.110091	0	0	0	0	0	0.713205	0	0.221647	0	0	0	0	0	0	0.035657	0	0	0	0	0	0	0	0	0	0	0	0	0	0	0	0	0	0	0	0	0	0	0	0	0	0
ENSG00000255207.1	ENSG00000255207	0	0	0	0	0	0	0	0	0	0	0	0	0	0	0	0	0	1.55758	0	0	0	0	0	0	0	0	0	0	0	0	0	0	0	0	0	0	0	0	0	0	0	0	0	0
ENSG00000255209.1	ENSG00000255209	0	0	0	0	0	0	0	0	0.514961	0	0.080383	0	0	0	0	0	0	0.063872	0	0	0	0	0	0	0	0	0	0	0	0	0	0	0	0	0	0	0	0	0	0	0	0	0	0
ENSG00000255210.1	ENSG00000255210	0.156412	0	0	0	0	0	0.03428	0	0	0	0	0	0.135915	0.039798	0.45831	0	0	1.37286	0.126211	0	0	0	0.044111	0	0	0	0	0	0	0	0	0	0	0	0	0	0.078084	0	0	0	0.042386	0.077798	0	0
ENSG00000255211.1	ENSG00000255211	0	0	0	0	0.016568	0	0	0	0.241969	0	0	0	0	0	0	0	0	0	0.035894	0	0	0	0	0	0	0	0	0	0	0	0	0	0	0	0	0	0	0	0	0	0	0	0	0
ENSG00000255213.1	NPM1P35	0	0	0.204579	0	0.025067	0	0.024907	0	0.488155	0.224903	0.076345	0	0	0	0.531405	0	0	0.180923	0.054089	0.041934	0.043727	0	0	0	0.032728	0	0	0	0	0.033522	0.021702	0	0.072341	0.087814	0.085495	0	0.050074	0	0.38491	0	0.027577	0.10222	0.07658	0
ENSG00000255214.1	ENSG00000255214	0	0	0	0	0	0	0	0	0.254371	0	0	0	0	0	0	0	0	0	0	0	0	0	0	0	0	0	0	0	0	0	0	0	0	0	0	0	0	0	0	0	0	0	0	0
ENSG00000255215.1	OR4R1P	0	0	0	0	0	0	0	0	0.641091	0	0	0	0	0	0	0	0	0	0	0	0	0	0	0	0	0	0	0	0	0	0	0	0	0	0	0	0	0	0	0	0	0	0	0
ENSG00000255216.2	ENSG00000255216	0.027462	0	0.195506	0	0.042816	0	0	0	0.4529	0.424415	0.559871	0.030335	0	0	0.921726	0	0	0.437416	0	0.03202	0	0	0	0.003577	0.002641	0	0	0	0	0.011063	0.002671	0	0.007524	0	0	0	0	0	0.018081	0.008092	0	0	0	0.034759
ENSG00000255217.1	OR5J7P	0	0	0	0	0	0	0	0	1.14073	0	0.22169	0	0	0	0	0	0	0	0	0	0	0	0	0	0	0	0	0	0	0	0	0	0	0	0	0	0	0	0	0	0	0	0	0
ENSG00000255218.1	OR5BC1P	0	0	0	0	0	0.083066	0	0	0	0	0.094324	0	0	0	0	0.071691	0	0	0	0	0	0	0	0	0	0	0	0	0	0	0	0	0	0	0	0	0	0	0	0	0	0	0	0
ENSG00000255219.1	ENSG00000255219	0	0	0	0	0	0	0	0	0	0	0	0	0	0	0	0	0	0.058551	0	0	0	0	0	0	0	0	0	0	0	0	0	0	0	0	0	0	0	0	0	0	0	0	0	0
ENSG00000255220.1	DDX18P5	0	0	0	0	0.029936	0.118942	0.012869	0	0.072867	0.069473	0.208568	0.056328	0	0.015744	0.071064	0.140891	0	0.052705	0	0	0	0	0	0	0	0	0	0	0.014473	0	0.019635	0	0.013805	0	0	0	0	0	0	0	0.016138	0.031146	0.044202	0
ENSG00000255221.4	CARD17	0	0	0	0	0	0	0	0	0	0.238367	0	0	0	0	0	0	0	0	0	0	0.04917	0	0	0	0.084297	0	0.11161	0	0	0	0	0	0	0	0	0	0	0	0	0.032532	0	0	0	0
ENSG00000255222.1	SETP17	0.479835	1.82064	0.826085	2.74035	0.707255	2.81561	0.306495	1.02558	0.264793	2.18998	1.15594	2.26065	0.525059	0.084233	0.767432	1.1918	0.472324	2.07329	0.146592	0.995755	0.420254	0.86457	0.494092	1.13252	0.298579	1.42987	0.426329	1.54682	0.105994	1.59711	0.088485	1.08824	0.446962	2.32666	0.371337	1.38518	0.393694	1.96087	0.423537	0.470677	0.058689	2.37355	0.418598	2.52108
ENSG00000255223.5	OR5M11	0	0	0.088852	0	0	0.030864	0	0	0.113284	0	0	0	0	0	0.054885	0	0	0	0	0	0	0	0	0	0	0	0	0	0	0	0	0	0	0	0	0	0	0	0	0	0	0	0	0
ENSG00000255224.1	ENSG00000255224	0.420193	0.054898	0.424992	0.633586	0.389236	0	0.629405	0.147507	0.227384	0.303171	0.650204	0.117206	0.277	0.098166	0.664963	0.219246	0.464854	0.255685	0.37121	0.159789	0.375265	0.395941	0.285627	0.137818	0.416671	0.187708	0.176817	0.556132	0.286144	0.105165	0.336793	0.02249	0.946891	0.425012	0.446454	0.06764	0.163766	0.573764	0.293938	0	0.352524	0.226503	0.299465	0.086998
ENSG00000255225.1	OR8B6P	0	0	0	0	0	0	0	0	0	0	0	0	0	0	0	0	0	0	0	0	0	0	0	0	0	0	0	0	0	0	0	0	0	0	0	0	0	0	0	0	0	0	0	0
ENSG00000255226.2	LINC02690	0	0	0.276101	0	0	0	0	0	0.242386	0.312612	0.062181	0.084874	0	0	0.142391	0	0	0.05755	0	0	0	0	0	0	0	0	0	0	0	0	0	0	0.018435	0	0	0	0	0	0	0	0	0	0	0
ENSG00000255227.1	ENSG00000255227	0	0	0	0	0	0	0	0	0	0	0.069447	0	0	0	0	0	0	0	0	0	0	0	0	0	0	0	0	0	0	0	0	0	0	0	0	0	0	0	0	0	0	0	0	0
ENSG00000255229.1	ENSG00000255229	0	0	0	0.038725	0	0	0	0	0	0.082356	0	0	0	0	0	0	0	0	0	0	0	0	0	0	0	0	0	0	0	0	0	0	0	0	0	0	0	0	0	0	0	0	0	0
ENSG00000255230.1	ENSG00000255230	0	0	0	0	0	0	0	0	0	0	0	0	0	0	0.49566	0	0	0.606194	0	0	0	0	0	0	0	0	0	0	0	0	0	0	0	0	0	0	0	0	0	0	0	0	0	0
ENSG00000255231.1	MRPS36P4	0	0	0	0	0	0	0	0	0	0	0	0	0	0	0	0	0	1.78009	0	0	0	0	0	0.419963	0	0	0	0	0	0	0	0	0	0	0.776219	0	0	0.524217	0	0	0	1.09813	0	0
ENSG00000255232.1	ENSG00000255232	0	0	0	0.380398	0	0	0	0.349765	0	0.679416	0	0	1.06074	0.58244	0	1.301	0	0	0	0.813841	0	0.261616	0	0	0	0.753922	0.175895	1.7231	0	0	0	0	0	0.68328	0	2.24467	0	0	0	0.346068	0.73456	0	0	0
ENSG00000255233.1	ENSG00000255233	0	0	0	0	0	0	0	0	0	0	0.24376	0	0	0	0	0	0	0	0	0.063681	0	0	0	0	0	0	0	0	0	0	0	0	0	0	0	0	0	0	0	0	0	0	0	0
ENSG00000255234.6	CCDC90B-AS1	0	0.12584	0.466661	0.07578	0	0.575381	0	0.141832	0.202797	0.278067	0.961743	0	0.064101	0.157896	0.085194	0.602529	0.024432	0.302856	0.031044	0.08718	0.039005	0.059839	0.107969	0.14514	0.515368	0.132848	0.012493	0.0463	0.034322	0.068066	0.052744	0.17657	0	0.08609	0	0.133819	0.152388	0.080171	0.179202	0.156142	0.007687	0.150893	0.061582	0.081185
ENSG00000255235.1	ENSG00000255235	0	0	0	0	0	0	0	0	0	0	0	0	0	0	0	0	0	0	0	0	0	0	0	0	0	0	0	0	0	0	0	0	0	0	0	0	0	0	0	0	0	0	0	0
ENSG00000255236.3	CHKA-DT	0.114615	0.035233	0.20278	0.495052	0.029963	0.039652	0.017118	0.008624	0.048626	0.218703	0.031185	0.112584	0	0.05849	0.047608	0.023643	0.045703	0.207833	0.075969	0.103904	0.062319	0.007359	0.03452	0.15908	0.026082	0.148607	0.017479	0.162108	0.009629	0.040721	0.065707	0.116032	0.129441	0	0.015038	0	0.015034	0.07442	1.00561	1.41824	0.118419	0.288437	0.087039	0.08473
ENSG00000255237.1	ENSG00000255237	0.072533	0	0	0	0	0	0	0	0	0.138372	0	0	0	0	0	0	0	0.090629	0	0.059496	0.028076	0	0	0	0	0	0	0	0	0	0.070885	0.051743	0	0	0.05564	0	0	0	0	0	0	0	0	0.097713
ENSG00000255238.1	RFPL4AP1	0	0	0	0	0.077342	0	0	0	0.125479	0	0.117646	0	0	0	0.060677	0	0	0.062141	0	0	0	0	0	0	0	0	0	0	0	0	0	0	0	0	0	0	0	0	0	0	0.027809	0	0	0
ENSG00000255239.2	TREHP1	0	0	0	0	0	0	0	0	0	0	0	0	0	0	0	0.122904	0	0	0	0	0	0	0	0	0	0	0	0	0	0	0	0	0	0	0	0	0	0	0	0	0	0.106632	0	0
ENSG00000255240.6	ENSG00000255240	0.654944	6.30232	0.363383	4.89109	0.443973	6.72995	0.401904	3.09244	2.31376	3.90418	0.579927	6.04292	0.49933	2.18283	0.34025	4.6262	0.489814	6.7746	0.247876	3.02779	0.21094	2.83171	0.216395	4.11796	0.255557	4.3345	0.108427	3.75011	0.092807	5.12545	0.133754	3.22741	0.086654	2.97126	0.237304	5.34323	0.253478	4.0874	0.378055	5.79473	0.373424	9.99406	0.316135	6.87717
ENSG00000255241.1	ENSG00000255241	0	0	0	0	0	0	0	0	0	0	0	0	0	0	0	0	0	0	0	0	0	0	0	0	0	0	0	0	0	0	0	0	0	0	0	0	0	0	0	0	0	0	0	0
ENSG00000255244.1	ENSG00000255244	0	0	0	0	0	0	0	0	0	0	0.200348	0	0	0	0	0	0	0.040983	0	0	0	0	0	0	0	0	0	0	0	0	0	0	0	0	0	0	0	0	0	0	0	0	0	0
ENSG00000255245.4	FXYD6-FXYD2	0.080599	0	0	0	0	0	0	0	0	0	0	0	0	0	0	0	0.041971	0	0	0	0	0	0	0	0	0	0	0	0	0	0	0	0.034298	0	0	0	0	0	0	0	0	0	0	0
ENSG00000255246.2	ENSG00000255246	0	0	0	0	0	0	0	0	0	0	0	0	0	0	0	0	0	0	0	0.06695	0	0	0	0	0	0	0	0	0	0	0	0	0	0	0	0.038984	0	0	0	0	0	0	0	0
ENSG00000255247.1	NECTIN1-AS1	0	0	0	0	0	0	0	0.040505	0	0	0	0	0	0	0	0	0	0	0	0	0	0	0	0	0	0	0	0	0	0	0	0	0	0	0.073026	0	0	0	0	0	0	0.186186	0	0
ENSG00000255248.10	MIR100HG	0.087972	0	0.349825	0	0.041221	0.027342	0	0.018558	2.02593	1.58126	1.01036	0.038819	0.520604	0	1.30818	0.152077	0	1.32772	0	0.416736	0	0.030934	0	0.065496	0.002714	0	0	0	0.007862	0	0	0	0	0	0	0	0.010801	0.480076	0.181435	0.041933	0.014821	0.301497	0.032617	0.242729
ENSG00000255250.2	ENSG00000255250	0	0	0.099974	0	0	0	0	0	0	0	0	0	0	0	0	0	0	0	0	0	0	0	0	0	0	0	0	0	0	0	0	0	0	0	0	0	0	0	0	0	0	0	0	0
ENSG00000255251.2	PRR23D1	0	0	0.093647	0.063104	0	0	0	0	0	0.139553	0	0	0	0	0	0	0	0	0	0	0	0	0	0	0	0	0	0	0	0	0	0	0	0	0	0	0	0	0	0	0	0	0	0
ENSG00000255252.3	ENSG00000255252	0	0	0	0	0	0	0	0	0	0	0	0	0	0	0	0	0	0	0	0	0	0	0	0	0	0	0	0	0	0	0	0	0	0	0	0	0	0	0	0	0	0	0	0
ENSG00000255253.1	ENSG00000255253	0	0	0	0	0	0	0	0	0	0	0	0	0	0	0	0	0	0	0	0	0	0	0	0	0	0	0	0	0	0	0	0	0	0	0	0	0	0	0	0	0	0	0	0
ENSG00000255254.1	HIGD1AP5	0	0	0	0	0	0	0	0.179532	0	0	0.292359	0	0	0	0	0	0	0	0	0	0	0	0	0	0	0	0	0	0	0	0	0	0	0	0	0	0	0	0	0	0	0	0	0
ENSG00000255255.1	PPP1R1AP1	0	0	0	0	0	0	0	0	0	0	0	0	0	0	0	0	0	0.206811	0	0.057666	0	0	0	0	0	0	0	0	0	0	0	0	0	0	0	0	0	0	0	0	0	0	0	0
ENSG00000255256.1	ENSG00000255256	0	0	0	0	0	0	0	0	0	0	0	0	0	0	0	0	0	0	0	0	0	0	0	0	0	0	0	0	0	0	0	0	0	0	0	0	0	0	0	0	0	0	0	0
ENSG00000255258.2	LINC02743	0	0	0	0	0	0	0	0	0	0	0.131845	0	0	0	0.050818	0	0	0.230764	0	0	0	0	0	0	0	0	0	0	0	0	0	0	0	0	0	0	0	0	0	0	0	0.088353	0	0
ENSG00000255259.2	ZNF123P	0	0	0.32372	0	0	0	0.014334	0.028672	0.405345	0.064759	0	0	0	0	0.03948	0	0	0.137132	0	0.056821	0	0	0	0	0	0	0	0	0	0	0	0	0	0	0	0	0.008338	0	0	0	0	0	0	0
ENSG00000255260.1	ENSG00000255260	0	0	0	0	0	0	0	0	0	0	0	0	0	0	0	0	0	0.205802	0	0	0	0	0	0	0	0.069078	0	0	0	0	0	0	0	0	0	0	0	0	0	0	0	0	0	0
ENSG00000255261.1	OR7E4P	0	0	0.040795	0	0	0	0	0	0.10268	0	0.094315	0	0	0	0.387449	0	0	0	0	0	0	0	0	0	0	0	0	0	0	0	0	0	0	0	0	0	0	0	0	0	0	0	0	0
ENSG00000255262.3	ELOBP2	0	0	1.42272	0	0	0	0	0	0	0	0.6084	0.407204	0	0	0.24783	0.232312	0	0.909291	0	0	0	0	0	0	0	0	0	0.353999	0	0	0	0	0	0	0	0	0	0	0	0	0	0	0	0
ENSG00000255265.1	TMA16P1	0.081279	0	0.074275	0	0	0	0	0	0.598081	0.306864	0.121044	0	0	0	0.189571	0	0	0.153159	0	0	0	0	0	0	0	0.074622	0	0	0	0	0	0	0	0	0	0	0	0	0.056028	0	0	0	0	0.10887
ENSG00000255266.1	ENSG00000255266	0	0	0	0	0	0	0	0	1.0915	0	2.21644	0	0	0	0	0	0	0	0	0	0	0	0	0	0	0	0	0	0	0	0	0	0	0	0	0	0	0	0	0	0	0	0	0
ENSG00000255267.4	LINC02687	0	0	0.082984	0	0.021606	0	0	0	0.210329	0.188763	0.12885	0	0	0	0.081738	0.050241	0	0.564879	0	0.005977	0	0	0	0	0	0.006372	0	0	0	0	0	0	0	0	0	0	0	0	0	0	0	0	0	0
ENSG00000255268.2	ENSG00000255268	0	0	0	0	0	0	0	0	0	0	0.187706	0	0	0	0	0	0	0.212356	0	0	0	0	0	0	0	0	0	0	0	0.055427	0	0	0	0	0	0	0	0	0.05788	0	0	0	0	0
ENSG00000255269.3	LINC02710	0	0	0.047392	0.021299	0	0	0	0	0.058587	0.141278	0.037446	0	0	0	0	0	0	0.357327	0	0	0	0	0	0	0.015712	0	0.052843	0	0	0	0	0	0	0	0	0	0	0	0	0	0	0	0	0
ENSG00000255270.1	NAV2-IT1	0	0	0	0	0	0	0	0	0	0	0.327689	0	0	0	0	0	0	0	0	0	0	0	0	0	0	0	0	0	0	0	0	0	0	0	0	0	0	0	0	0	0	0	0	0
ENSG00000255271.1	ENSG00000255271	0	0	0	0	0	0	0	0	0	0	0	0	0	0	0	0	0	0	0	0	0	0	0	0	0	0	0	0	0	0	0	0	0	0	0	0	0	0	0	0	0	0	0	0
ENSG00000255272.1	ENSG00000255272	0	0	0	0	0	0	0	0	0	0	0	0	0	0	0	0	0	0	0	0	0	0	0	0	0	0	0	0	0	0	0	0	0	0	0	0	0	0	0	0	0	0	0	0
ENSG00000255273.1	ENSG00000255273	0	0	0.175146	0	0	0	0	0	1.04918	0.379527	0.748416	0	0	0	0	0	0	0	0	0	0	0	0	0	0	0	0	0	0	0	0	0	0	0	0	0	0	0	0.268297	0	0	0	0	0
ENSG00000255274.10	SMIM35	0	0.49415	0.108064	0.700741	0	0.299115	0.009203	0.54519	0.183554	0.765694	0.169457	0.727447	0	0.051755	0.322079	0.398058	0.024567	1.35279	0.01173	0.26444	0.042114	0.570079	0.012458	0.223914	0	0.406589	0.051906	0.463158	0	0.470764	0.007107	0.306361	0.095086	0.560043	0	0.535905	0.013531	0.465694	0.008002	0.430023	0.005803	0.250559	0.023117	0.953179
ENSG00000255276.1	RRM1-AS1	0	0	0	0	0	0	0	0	0	0.404306	0	0	0	0	0	0	0	0	0	0	0	0	0	0	0	0	0	0	0	0	0	0	0	0	0	0.170903	0	0.38022	0	0	0	0	0	0.829182
ENSG00000255277.3	ABCC6P2	0	0	0	0	0	0	0	0	0.162505	0.126982	0.100369	0	0	0	0	0	0	0.165857	0	0	0	0	0	0	0	0	0	0	0	0	0	0	0	0	0	0	0	0	0	0	0	0	0	0
ENSG00000255279.1	ENSG00000255279	0	0	0	0	0	0	0	0	0	0	0	0	0	0	0	0	0	0	0	0	0	0	0	0	0	0	0	0	0	0	0	0	0	0	0	0	0	0	0	0	0	0	0	0
ENSG00000255280.1	ENSG00000255280	0	0	0	0	0	0	0	0	0	0	0	0	0	0	0	0	0	0	0	0	0	0	0	0	0	0	0	0	0	0	0	0	0	0	0	0	0	0	0	0	0	0	0	0
ENSG00000255281.1	ENSG00000255281	0	0	0.132517	0	0	0	0	0	0.108955	0.04384	0.017434	0	0	0.011839	0.053287	0.02644	0	0.116788	0	0	0	0	0	0	0	0	0	0	0	0	0.007356	0	0	0	0	0	0	0	0.016409	0	0	0	0	0
ENSG00000255282.6	WTAPP1	0	0	0.430957	0.01189	0	0	0.005742	0	0.485358	0.02647	0.979185	0	0	0	0.016046	0	0	1.41371	0	0.005868	0	0	0	0	0	0	0	0	0	0	0	0	0.006233	0	0	0	0	0	0	0	0	0.014218	0	0.019124
ENSG00000255283.3	ENSG00000255283	0	0	0	0	0	0	0	0	0.137028	0	0	0	0	0	0	0	0	0	0	0	0	0	0	0	0	0	0	0	0	0	0	0	0	0	0	0	0	0	0	0	0	0	0.043284	0
ENSG00000255284.3	ENSG00000255284	3.56796	7.87443	3.54083	6.95358	4.7353	3.95088	3.15656	3.94224	2.57004	3.82091	2.63738	2.13885	2.38773	4.64379	3.9809	4.82272	3.45741	7.82909	2.39284	3.43267	2.39421	3.30096	2.60261	4.70458	2.02354	3.71726	2.62893	4.28981	3.73848	5.32671	1.84173	2.13682	1.71717	6.1914	5.86673	5.0011	1.2612	5.2006	3.49547	2.86829	3.30863	6.94587	2.46581	6.99924
ENSG00000255285.1	ENSG00000255285	0	0	0	0	0	0	0	0	0	0	0	0	0	0	0.15145	0	0	1.12667	0	0	0	0	0	0	0	0	0	0	0	0	0	0	0	0	0	0	0	0	0	0	0	0	0	0
ENSG00000255286.2	ENSG00000255286	0	0	0	0	0	0	0	0	0	0.389504	0	0	0	0	0	0	0	0	0	0	0	0	0	0	0	0	0	0	0	0	0	0	0	0	0	0	0	0	0	0	0	0	0	0
ENSG00000255287.1	SNRPGP16	0	0	0	0	0	0	0	0	0	0	0	0	0	0	0	0	0	0	0	0	0	0	0	0	0	0	0	0	0	0	0	0	0	0	0	0	0.292557	0	0	0	0	0	0	0
ENSG00000255288.1	ENSG00000255288	0	0	0	0	0	0	0	0	0	0	0	0	0	0	0	0	0	0	0	0	0	0	0	0	0	0	0	0	0	0	0	0	0	0	0	0	0	0	0	0	0	0	0	0
ENSG00000255289.1	ENSG00000255289	0	0	0	0	0	0	0	0	0	0	0	0	0	0	0	0	0	0	0	0	0	0	0	0	0.033972	0	0	0	0	0	0	0	0	0	0	0	0	0	0	0	0	0	0	0
ENSG00000255291.2	HMGB1P40	0	0	0.180046	0	0.050379	0	0	0	1.96641	0.941152	0.88801	0	0	0	0	0	0	0.295864	0	0.273065	0	0	0	0	0.06569	0	0	0	0	0	0	0.141138	0.045256	0	0.077374	0	0	0	0.545907	0.375038	0	0.196121	0.167793	0.525991
ENSG00000255292.9	ENSG00000255292	0	0	0.286184	0	0	0	0	0.241127	0.717494	0.197659	0	0	0.102721	0	0	0	0.053916	0	0.061054	0.050763	0.218659	0.265563	0	0.156445	0.117045	0	0.04917	0	0.284234	0	0.345648	0.409882	0	0.313738	0	0.324379	0	0	0.035048	0	0	0.084479	0.034789	0
ENSG00000255293.1	WIZP1	0	0	0.062347	0	0	0.020696	0.006694	0	0.076346	0.247418	0.073534	0.058742	0	0.01664	0.168075	0.020612	0	0.179845	0	0.081808	0	0.005795	0	0	0	0	0	0.012694	0	0	0.005155	0	0.021762	0.023612	0	0	0	0.058533	0.138718	0.015574	0	0.116441	0	0.044686
ENSG00000255294.2	OR4A50P	0	0	0	0	0	0	0	0	0	0	0	0	0	0	0	0	0	0.028291	0	0	0	0	0	0	0	0	0	0	0	0	0	0	0	0	0	0	0	0	0	0	0	0	0	0
ENSG00000255295.1	H3P34	0	0	0	0	0	0	0	0	0	0	0	0	0	0	0	0	0	0	0	0	0	0	0	0	0	0	0	0	0	0	0	0	0	0	0	0	0	0	0.090248	0	0	0	0	0
ENSG00000255296.1	ENSG00000255296	0	0	0.085348	0	0	0	0	0	0	0	0	0	0	0	0.661321	0	0	0	0	0	0	0	0	0	0.030967	0	0	0	0	0	0	0	0	0	0	0	0	0	0	0	0	0	0	0
ENSG00000255297.1	OR4A41P	0	0	0	0	0	0	0	0	0	0	0	0	0	0	0.054125	0	0	0	0	0	0	0	0	0	0	0	0	0	0	0	0	0	0	0	0	0	0	0	0	0	0	0	0	0
ENSG00000255298.5	OR8G5	0	0	0	0	0	0	0	0	0.298405	0.067458	0.026778	0	0	0	0.205709	0	0	0.077549	0	0	0	0	0	0	0	0	0	0	0	0	0	0	0	0	0	0	0	0	0	0	0	0	0	0
ENSG00000255299.5	ENSG00000255299	0.461352	0.54961	0.487718	0	0.487381	0.606052	0.79244	0.265548	0.460497	0.194146	0.584114	0.378711	0.242061	0.415941	1.74744	0.581908	0.207579	0	0.42564	0.396328	0.318308	0.069813	0.263922	0.355372	0.120663	0.509983	0.51002	0.1617	0.344833	0.595128	0.50007	0.291615	1.39871	0	1.45285	0.729964	0.140648	0.180329	0	0	0.161606	0.188211	0.155696	0.135642
ENSG00000255300.6	LINC02745	0	0	0	0	0	0	0	0	0	0	0	0	0	0	0	0	0	0	0	0	0	0	0	0	0	0	0	0	0	0	0	0	0	0	0	0	0	0	0	0	0	0	0	0
ENSG00000255301.1	ENSG00000255301	0	0	0	0	0	0	0	0	0	0.26541	0	0.26487	0.060819	0	0	0	0	0.215959	0	0.057149	0.026895	0	0	0	0	0.064258	0	0	0.102621	0.046284	0	0	0	0.107308	0	0	0	0	0	0.199119	0	0	0	0
ENSG00000255302.5	EID1	72.8712	46.1524	60.2894	49.5082	53.1865	40.9701	48.9028	31.6627	122.264	44.2355	57.9515	36.807	49.11	28.6241	52.7382	33.8689	49.657	38.3211	53.9663	22.345	46.3968	32.7411	48.6896	34.9653	63.6936	38.4627	50.905	35.6741	41.8068	38.509	46.2453	36.7594	51.7393	46.1464	88.1662	48.8991	52.4696	46.3761	59.043	38.4061	62.6519	36.3176	50.4122	35.4787
ENSG00000255303.2	OR5BA1P	0	0	0.119037	0	0	0	0	0	0.135934	0.073736	0.04899	0	0	0	0.11151	0	0	0.112741	0	0.002735	0	0	0	0.005487	0	0	0	0.005033	0	0	0.027848	0	0	0.014005	0	0	0	0	0	0.018651	0.010027	0.006619	0	0.008905
ENSG00000255304.1	OR4A46P	0	0	0	0	0	0	0	0	0.22181	0	0	0	0	0	0.053753	0	0	0	0.049216	0	0	0	0	0	0	0	0	0	0	0	0	0	0	0	0	0	0	0	0	0	0	0	0	0
ENSG00000255305.1	ENSG00000255305	0	0	0.08835	0	0	0	0.00957	0	0.27164	0.294055	0.17387	0.083889	0	0	0.026571	0	0	0.131012	0.024238	0.226148	0	0.041271	0.012843	0.029625	0	0	0	0	0.032296	0	0	0	0.012073	0	0	0	0.011194	0	0.392775	0.060214	0	0.210662	0	0.314756
ENSG00000255306.1	ENSG00000255306	0.184971	0	0.11688	0	0	0	0.054359	0.053505	0.304452	0.119266	0.047162	0	0.163876	0	0	0	0	0.114767	0.067294	0.180434	0.120529	0.087514	0.035385	0.360266	0.102023	0.028788	0.054402	0	0.030539	0	0.060887	0	0.113837	0	0.190108	0	0	0	0.043881	0	0	0	0.048815	0.169091
ENSG00000255307.2	OR52B2	0	0	0.041428	0	0	0	0	0	0	0	0	0	0	0	0.051017	0	0	0	0	0	0	0	0	0	0	0	0	0	0	0	0	0	0	0	0	0	0	0	0	0	0.0233	0	0	0.059589
ENSG00000255308.1	CSRP3-AS1	0	0	0	0	0	0	0	0	0	0.403867	0	0	0	0	0	0	0	0	0	0.085262	0.082859	0	0	0	0	0	0	0	0	0	0	0	0	0	0	0	0	0	0	0	0	0	0	0
ENSG00000255309.1	ENSG00000255309	0	0	0	0	0	0	0	0	0	0	0	0	0	0	0	0	0	0	0	0	0	0	0	0	0	0	0	0	0	0	0	0	0	0	0	0	0	0	0	0.429462	0	0	0	0
ENSG00000255310.2	ENSG00000255310	6.20089	7.1413	2.83303	8.08823	1.85398	6.57138	1.15069	3.70075	4.60536	4.97785	2.6309	7.64035	6.06949	7.95827	3.13504	4.23565	1.60097	8.37597	1.91229	4.27802	1.9852	3.21029	1.35193	3.85016	1.95769	4.78657	2.37583	4.55973	1.83235	3.17712	1.9485	2.88615	1.95357	8.13193	1.69444	5.00109	1.65201	5.4681	2.3395	6.84305	1.80461	5.25692	3.04477	9.21227
ENSG00000255311.5	DLG2-AS2	0	0	0	0	0	0	0	0	0	0	0	0	0.041607	0	0	0	0.027264	0	0	0	0	0	0	0	0	0	0	0	0	0	0.015396	0	0	0	0	0	0	0	0	0	0	0.185601	0	0
ENSG00000255312.1	OR4C7P	0	0	0	0	0	0	0	0	0	0	0	0	0	0	0	0	0	0.306005	0	0	0	0	0	0	0	0	0	0	0	0.031141	0	0	0	0	0	0	0	0	0	0	0	0	0	0
ENSG00000255313.2	ENSG00000255313	0	0	0.031302	0	0	0	0	0	0	0.062568	0.173922	0	0	0	0.152527	0.037703	0	0.234667	0	0	0	0	0	0	0	0	0	0	0	0	0	0	0	0	0	0	0	0	0.069965	0	0	0	0	0
ENSG00000255314.4	ENSG00000255314	0	0	0	0	0	0	0	0	0	0	0.244081	0	0	0	0	0	0	0.027119	0	0.038155	0	0.038189	0.025856	0	0	0	0	0	0	0.093454	0	0.023791	0	0	0	0	0	0	0.097283	0	0	0.03644	0	0.124873
ENSG00000255315.1	OR8A3P	0	0	0	0	0	0	0	0	0	0	0	0	0	0	0	0	0	0	0	0	0	0	0	0	0	0	0	0	0	0	0	0	0	0	0	0	0	0	0	0	0	0	0	0
ENSG00000255316.1	MTND6P25	0	0	0	0	0	0	0	0	0	0	0	0	0	0	0.502669	0	0	0	0	0.042631	0	0	0	0	0	0	0	0	0	0	0	0	0	0	0	0	0	0	0	0	0	0	0	0
ENSG00000255317.1	ENSG00000255317	0	0	0.113972	0	0	0	0	0	0.321793	0	0	0	0	0	0	0	0	0	0	0	0	0	0	0	0	0	0	0	0	0	0	0	0	0	0	0	0	0	0	0	0	0	0	0
ENSG00000255319.5	ENPP7P8	0	0	0	0	0	0	0	0	2.05485	0	0.156735	0	0	0	0.102946	0	0	0.0343	0	0	0	0	0	0	0	0	0	0	0	0	0	0	0	0	0	0	0	0	0	0	0	0	0	0
ENSG00000255320.2	ENSG00000255320	0.121224	0.415538	0.279892	0.220766	0.520154	0.165488	0.66443	0.446946	1.31662	0.402262	0.606184	0.156882	0.147137	0.043374	0.884917	0.678178	0.167845	0.420688	0.292399	0.298723	0.112905	0.134309	0.237497	0.736928	0.190095	0.404167	0.254078	0.272197	0.141325	0.417764	0.19876	0.358859	0.51543	0.379863	0.062941	0.513302	0.05202	0.607211	0.731466	0.040436	0	1.2832	0.125328	0.287406
ENSG00000255321.1	ENSG00000255321	0	0	0	0	0	0	0	0	0	0	0	0	0.060198	0	0	0	0	0	0	0	0	0	0	0	0	0	0	0	0	0	0	0	0	0	0	0	0	0	0	0	0	0	0	0
ENSG00000255323.6	LINC01495	0	0	0	0	0	0	0	0	0	0	0	0	0	0	0	0	0	0	0	0	0	0	0	0	0	0	0	0	0	0	0	0	0	0	0	0	0	0	0	0	0	0	0	0
ENSG00000255325.2	ENSG00000255325	0	0	0	0	0	0	0	0	0	0.148856	0	0	0	0	0	0	0	0	0	0	0	0	0.044317	0	0	0	0	0	0	0	0	0	0	0	0	0	0	0	0	0	0	0	0	0
ENSG00000255326.1	ENSG00000255326	0	0	0	0.066449	0	0	0	0.224659	0.183128	0.284644	0	0.142642	0	0	0	0.085466	0.087706	0.140407	0.12107	0.061126	0	0.207502	0.04234	0	0	0.034528	0	0	0	0	0	0	0	0	0	0	0	0	0.104195	0	0	0.074805	0	0
ENSG00000255327.1	LINC02697	0	0	0	0	0	0	0	0	0.29158	0	0.135784	0	0	0	0	0	0	0.912688	0.064488	0	0	0	0	0	0	0	0	0	0	0	0	0	0	0	0	0	0.014937	0	0	0	0	0	0	0
ENSG00000255328.2	ENSG00000255328	0.157216	1.10213	2.34169	1.94953	1.30906	1.40878	0.89609	1.37136	3.37481	1.31326	1.69227	0.334456	1.84397	0.783425	0	0.540231	0.959921	0.160569	0.849654	0.388586	0.148133	0.231243	0.116917	0.86279	0.202596	0.593742	0.451553	0.948232	1.17548	2.00787	0.301229	1.6108	1.62969	0.474682	0.297195	2.19753	0.184035	0.417653	1.84291	0.442045	0.363483	1.01751	0.556968	0.856227
ENSG00000255329.1	H2AZP4	0	0	0.159767	0	0	0	0	0	0	0	0	0	0	0	0	0	0	0	0	0	0	0	0	0	0	0	0	0	0	0	0	0	0	0	0	0	0	0	0	0	0	0	0	0
ENSG00000255330.9	SOGA3	0	0	0.06648	0.187858	0.024817	0.726471	0.025396	0.047629	0.317829	0.065102	0.030334	0.923136	0	0.386915	0.134595	0.393473	0.459641	0.305538	0.12619	0.813283	0.054428	0.260312	0.241859	0.315238	0.231903	0.411412	0.005343	0.951071	0.355682	0.230267	0.074591	0.116223	0.515284	0.911674	0.044499	0.058286	0.076989	1.44823	0.060741	0.216306	0.001975	0.39583	0.685126	0.472348
ENSG00000255331.1	ENSG00000255331	0	0	0.117294	0	0	0	0	0	0.152812	0.478828	0.047334	0	0	0	0	0.143928	0	0	0	0	0	0	0	0	0	0	0	0	0	0.041714	0.020371	0	0	0	0	0	0	0	0.044039	0	0	0.063181	0	0
ENSG00000255332.8	LINC02756	0	0	0.078735	0	0	0	0	0	0	0.183616	0.237097	0	0	0	0.063554	0	0	0.064231	0	0	0	0	0	0	0	0	0	0	0	0	0	0	0	0	0	0	0	0	0.01951	0	0	0	0	0
ENSG00000255333.1	ENSG00000255333	0	0	0	0	0	0	0	0	0	0	0.169148	0	0	0	0.268298	0	0	0	0	0	0	0	0	0	0	0	0	0	0	0	0	0	0	0	0	0	0	0	0	0	0	0.111689	0	0
ENSG00000255334.1	ENSG00000255334	0	0	0	0	0	0	0	0	0	0	0	0	0	0	0	0	0	0	0	0	0	0	0	0	0	0	0	0	0	0	0	0	0	0	0	0	0	0	0	0	0	0	0	0
ENSG00000255335.2	LINC02729	0	0	0	0	0	0	0	0	0	0.179724	0	0	0	0	0.334404	0	0	0.307041	0	0	0	0	0	0	0	0	0	0	0	0	0	0	0	0	0	0	0	0	0	0	0	0.187679	0	0
ENSG00000255336.1	ENSG00000255336	0	0	0	0	0	0	0	0	0	0	0	0	0	0	0	0	0	0	0	0	0	0	0	0	0	0	0	0	0	0	0	0	0	0	0	0	0	0	0	0	0	0	0	0
ENSG00000255337.1	TMEM123-DT	0.408354	0.080677	0.127436	1.82167	0.068744	0.045673	0.299328	0.323004	0.167302	1.04452	0.309519	0.130177	0.059832	0.45635	0.401933	1.09822	0.119948	1.18714	0.332348	0.05626	0.396749	0.071623	0.42671	0.63972	0.044845	0.758298	0.388302	0	0.168105	1.18382	0.244913	0.73183	0.780125	2.37292	0.261546	0.40125	0.068471	0.122277	0.143757	0.130633	0.33394	0.550192	0.162694	0.554066
ENSG00000255338.1	ENSG00000255338	0	0	0	0	0	0	0	0	0	0	0	0	0	0	0	0	0	0	0	0	0	0	0	0	0	0	0	0	0	0	0	0	0	0	0	0	0	0	0	0	0	0	0	0
ENSG00000255339.6	ENSG00000255339	2.16275	11.5224	4.94977	10.5158	3.29335	0.423074	3.01582	5.08315	5.10598	2.31567	0.789151	7.0809	3.55016	3.91311	3.80359	4.27357	1.51873	4.89291	4.39084	5.07257	4.46954	3.79472	5.6158	3.65828	1.78632	4.6901	1.17501	1.63083	1.35667	0.910193	2.30504	2.50628	3.67654	2.34626	3.90412	8.62787	2.20212	1.72748	0.944738	9.03308	1.09752	7.05667	3.90526	1.5316
ENSG00000255340.1	ENSG00000255340	0	0	0	0	0	0	0	0	0	0	0	0	0	0	0	0	0	0	0	0	0	0	0	0	0	0	0	0	0	0	0	0	0	0	0	0	0	0	0	0	0	0	0	0
ENSG00000255341.1	OR8Q1P	0	0	0	0	0	0	0	0	0	0	0	0	0	0.037908	0	0	0	0	0	0	0	0	0	0	0	0	0	0	0	0	0	0	0	0	0	0	0	0	0	0	0	0.074171	0	0.099572
ENSG00000255342.1	ENSG00000255342	0	0	0.234332	0	0	0	0	0.057335	0	0	0.586765	0	0	0	0.156089	0	0	0.903949	0	0.050131	0	0	0	0	0	0	0	0	0	0	0	0	0	0	0	0	0	0	0	0	0	0	0	0
ENSG00000255343.1	ENSG00000255343	0	0	0.220984	0	0	0	0	0	0	0.958669	0.191427	0	0	0	0.315301	0	0.344939	0.195791	0	0	0	0	0	0	0	0.124401	0	0	0	0.170442	0	0	0	0	0	0	0	0	0	0	0	0	0	0
ENSG00000255344.2	LINC02706	0	0	0.026747	0	0	0	0	0	0.402786	0	0.242003	0	0.08246	0	0.13724	0	0	0.818813	0	0	0	0	0	0	0	0	0	0	0	0	0	0	0	0	0	0	0	0	0.016897	0	0	0	0	0
ENSG00000255345.1	ENSG00000255345	0	0	0.038437	0	0	0	0	0	0.141618	0.038066	0.181732	0	0	0	0.023114	0	0	0.129435	0	0.016824	0	0	0	0	0	0	0	0.015737	0	0	0.01914	0	0	0	0	0	0.016173	0	0	0	0	0	0	0
ENSG00000255346.10	NOX5	0.016327	0.049462	0.085222	0.018514	0.086217	0.00788	0.002451	0.024897	1.23838	0.259269	0.278518	0.022348	0.07279	0.008535	0.359314	0.190127	0.003272	1.74159	0.021935	0.299224	0.042761	0.058633	0.006669	0.038129	0.009384	0.09694	0.02268	0.051973	0.008276	0.070849	0.058886	0.03781	0.016057	0.051897	0.008628	0.028983	0.020235	0.043437	0.220295	0.034575	0.006193	0.272316	0.085263	0.126106
ENSG00000255347.1	ENSG00000255347	0	0	0	0	0	0	0	0	0	0	0.083772	0	0	0	0.259634	0	0	0.033449	0	0	0	0	0	0	0	0	0	0	0	0	0	0	0	0	0	0	0	0	0.039051	0	0	0	0	0
ENSG00000255348.1	ENSG00000255348	0	0	0	0	0	0	0	0	0	0	0	0	0.412528	0	0	0.261662	0	0	0	0	0	0	0	0	0	0	0	0	0	0	0	0	0	0	0	0	0	0	0	0	0	0	0	0
ENSG00000255349.1	OR4A7P	0	0	0	0	0	0	0	0	0	0	0	0	0	0	0	0	0	0	0	0.019755	0	0	0	0	0	0	0	0	0	0	0	0	0	0	0	0	0	0	0	0	0	0	0	0
ENSG00000255350.1	MTCO1P15	0	0	0	0	0	0	0	0.010737	0	0.146062	0	0	0	0.013145	0	0	0	0	0	0.010727	0	0	0	0	0	0	0	0.020208	0	0	0	0	0	0.018842	0	0	0	0	0	0.024545	0	0	0	0
ENSG00000255351.1	ENSG00000255351	0	0.050736	0	0	0	0	0	0	0	0	0	0	0	0	0	0	0.151898	0.109281	0	0	0.033152	0	0	0	0	0	0	0	0	0	0.027887	0.060945	0.039039	0	0	0	0	0	0	0	0	0	0	0
ENSG00000255352.1	PPP1R10P1	0	0	0.020426	0	0	0	0	0.044562	0.351827	0.404942	0.032215	0	0	0	0.098392	0	0	0.04778	0.011216	0.026827	0.00805	0.0076	0	0	0	0	0	0.016756	0	0	0	0	0.009554	0	0	0	0	0	0.136517	0	0	0.021692	0	0
ENSG00000255353.1	ASS1P13	0	0	0.123576	0	0.031716	0	0	0	0.154396	0.123465	0.147095	0	0	0	0.037618	0	0	0.260618	0	0	0	0	0.054533	0	0	0	0	0	0	0	0	0	0	0	0	0	0	0	0	0	0	0	0	0
ENSG00000255355.1	PATL1-DT	0	0.185449	0.419007	0	0	0.10515	0.138138	0.606521	0	0	0	0	0	0.12021	0	0.358286	0	0.197693	0.03763	0.127915	0.030334	0	0.08884	0.245292	0	0.072497	0.09518	0.321296	0.3771	0	0	0.502583	0.035748	0.364892	0.060302	0.28895	0.13758	0	0	0	0.075648	0	0.063479	0.63076
ENSG00000255356.2	ENSG00000255356	0	0	0.366877	0	0	0	0	0	0	0	0	0	0	0	0	0	0	0.269012	0.099313	0	0	0	0	0	0	0	0	0	0	0	0	0	0	0	0	0	0	0	0.562064	0	0	0	0	0
ENSG00000255357.2	ENSG00000255357	0	0	0	0	0	0	0	0	0	0	0	0	0	0	0	0	0	0.220995	0	0	0	0	0	0	0	0	0	0	0	0	0	0	0	0	0.596516	0	0	0	0	0	0	0	0	0
ENSG00000255358.1	NDUFAF2P2	2.47926	1.8814	0.391665	1.86057	0.387792	3.25484	0	0.939893	1.08228	2.05726	0.566347	1.69311	0.75748	2.69773	0.256201	1.35617	0	1.80061	0.177219	1.17142	0.337862	0.922204	0	1.32775	0	1.26349	0.478842	0.451025	0.546398	1.65565	0.319362	0.463804	0.496143	2.14979	0.512029	2.44527	0.082333	1.71782	0.743159	1.22677	0.660891	0.9626	0.28094	1.57785
ENSG00000255359.3	CCDC179	0	0	0	0	0	0	0	0	0	0	0	0	0	0	0	0	0	0	0	0	0	0	0	0	0	0	0	0	0	0	0	0	0	0	0	0	0	0	0	0	0	0.052623	0	0
ENSG00000255360.1	ENSG00000255360	0	0	0	0	0	0	0	0	0	0	0	0	0	0	0	0	0	0	0	0	0	0	0	0	0	0	0	0	0	0	0	0	0	0	0	0	0	0	0	0	0	0	0	0
ENSG00000255361.1	ENSG00000255361	0	0	0	0	0	0	0	0	0.707183	0	0	0	0	0	0	0	0	0	0	0	0	0	0	0	0	0	0	0	0	0	0	0	0.068831	0	0	0	0	0	0	0	0.037906	0	0	0
ENSG00000255362.1	LINC02761	0	0	0	0	0	0	0	0	0	0	0	0	0	0	0	0.196691	0	0	0	0	0	0	0	0	0	0	0	0	0	0	0	0	0	0	0	0	0	0	0	0	0	0	0	0
ENSG00000255363.3	LINC02757	0.162279	0	0.266652	0	0	0	0	0	0.199014	0.547641	0.054069	0	0	0	0	0.411174	0	0.624177	0.014781	0.118376	0	0.02499	0.040706	0.024121	0	0.068865	0.035732	0	0	0.047764	0.070119	0	0.260655	0.082562	0	0.069893	0	0	0.050177	0.068451	0	0	0	0
ENSG00000255364.1	SMILR	0	0	0	0	0	0	0	0	0	0	0	0	0	0	0	0	0	0	0	0	0	0	0	0	0	0	0	0	0	0	0	0	0	0	0	0	0	0	0	0	0	0	0	0
ENSG00000255365.1	ENSG00000255365	0	0	0	0	0	0	0	0	0	0	0	0	0	0	0	0	0	0	0	0	0	0	0	0	0	0	0	0	0	0	0	0	0	0	0	0	0	0	0	0	0	0	0	0
ENSG00000255366.1	ENSG00000255366	0	0.176874	0.142963	0	0	0	0	0.018573	0.174328	0.112847	0.078627	0	0	0	0.034212	0.017027	0	0.230113	0	0.037508	0	0.005314	0	0.006335	0	0.006669	0.012542	0	0	0.009762	0	0	0	0	0	0.041339	0	0.026828	0	0.01428	0	0.045444	0	0.061126
ENSG00000255367.3	ENSG00000255367	0	0	0	0	0	0	0	0	0.103652	0.082286	0	0	0	0	0	0	0	0.078066	0	0	0	0	0	0	0	0	0	0	0	0	0	0	0	0	0	0	0	0	0	0	0	0	0	0
ENSG00000255368.1	ENSG00000255368	0	0	0	0	0	0	0	0	0	0.218703	0.343864	0	0	0	0	0	0	0	0	0.091915	0	0.039105	0	0	0	0	0	0	0	0	0	0	0	0	0	0	0	0	0	0	0	0	0	0
ENSG00000255369.1	ENSG00000255369	0	0	0	0	0	0	0	0	0	0	0	0	0	0	0	0	0	0.324707	0	0	0	0	0	0	0	0	0	0	0	0	0	0	0	0	0	0	0	0	0	0	0	0	0	0
ENSG00000255370.1	CYCSP25	0	0	0.441968	0	0	0	0	0	0	0	0.574282	0	0	0	0	0	0	0.783165	0	0	0	0	0	0	0	0	0	0	0	0	0	0	0	0	0	0	0	0	0	0	0	0	0	0
ENSG00000255371.1	OPCML-IT2	0	0	0	0	0	0	0	0	0	0	0	0	0	0	0	0	0	0	0	0	0	0	0	0	0	0	0	0	0	0	0	0	0	0	0	0	0	0	0	0	0	0	0	0
ENSG00000255372.1	ENSG00000255372	0	0	0	0	0	0	0	0	0	0	0	0	0	0	0	0	0	0.140919	0	0	0	0	0	0	0	0	0	0	0	0	0	0	0	0	0	0	0	0	0	0	0	0	0	0
ENSG00000255374.3	TAS2R43	0.859391	1.93997	0.503997	2.38736	0.382595	1.36124	0.295324	0.294231	0.784164	1.01314	0.030991	0.531307	0.249404	0.54628	0.380843	0.563165	0.139174	2.10385	0.457282	0.854924	0.265474	0.245935	0.160989	0.44574	0.013142	0.409262	0.035136	0.065405	0.11719	0.135351	0.144766	0.89779	0.388202	0.944732	0.517635	1.11016	0	0.073554	0.1737	0.822773	0.195446	0.041454	0.242039	0.668531
ENSG00000255375.3	ENSG00000255375	0.4164	0	0.402297	0	2.15302	0	0.391478	0	0.646854	0.815885	10.9242	0	1.21356	0	16.2554	0	3.62911	0.160518	0.704726	0	0.020539	0	0.332101	0	0.294845	0	0	0	0.103533	0	0.155694	0	0.072827	0	0.241833	0	0	0	0.075336	0	0.88175	0	0.122446	0
ENSG00000255376.1	ENSG00000255376	0	0	0	0	0	0	0	0	0	0.18022	0.070966	0	0	0	0	0	0	0.123217	0	0	0	0	0	0	0	0	0	0	0	0	0	0	0	0	0	0	0	0	0	0	0	0	0.079682	0
ENSG00000255377.1	DUXAP5	0	0	0.185458	0	0.104236	0	0	0	0	0.388292	1.37511	0.198871	0	0	0.844765	0	0	0.807132	0.055633	0.246483	0	0.034906	0	0.046258	0	0	0	0	0	0	0.033437	0	0	0.080765	0	0	0	0	0.492048	0.386257	0	0.606754	0	0
ENSG00000255378.1	PRR23D2	0.022808	0	0	0	0	0.062975	0	0	0.115803	0	0.111049	0	0	0	0.283026	0	0	0.580333	0.051647	0	0	0	0	0.042101	0.015528	0.132596	0.083207	0	0	0	0	0.01724	0.010993	0	0	0.034394	0	0	0.052241	0	0.025641	0	0.017383	0
ENSG00000255379.1	CYCSP29	0	0	0.654951	0	0	0	0	0	0	0	0	0	0	0	0	0	0	0	0	0	0	0	0	0	0	0	0	0	0	0	0	0	0	0	0	0	0	0	0	0	0	0	0	0
ENSG00000255380.1	ENSG00000255380	0	0	0.042059	0	0	0	0	0	0	0.084763	0	0	0	0	0.103658	0	0	0	0	0	0	0	0	0	0.014328	0	0	0	0	0	0	0	0	0	0	0	0	0	0	0	0	0	0	0.060509
ENSG00000255381.1	ENSG00000255381	2.05954	1.04106	0.624173	0.419418	1.54196	1.34728	1.25974	0.301539	1.44956	0	0.172501	0.680269	0.505581	2.40596	0.68461	0.920362	0.21044	2.4881	0.442073	0.414913	0.045141	0.392296	0.394339	0.421222	0.695489	0.702516	0.256027	0.38632	1.11255	0.614359	0.379145	0.907563	1.53714	1.38303	0.8242	0	0.234809	0.406739	0.474414	1.41594	0.772744	0.569212	0.202748	0
ENSG00000255382.2	LINC02734	0	0	0	0	0	0	0	0	0.165008	0.065879	0	0	0	0	0	0	0	0	0	0	0	0	0	0	0	0	0	0	0	0	0	0	0	0	0	0	0	0	0	0	0	0	0	0
ENSG00000255384.1	ENSG00000255384	0	0	0.17321	0	0	0	0	0	0.254568	0.034258	0.136336	0	0	0	0.083163	0	0	0.020082	0	0.015157	0	0.006442	0	0.015421	0	0	0	0	0	0	0.011476	0	0.040378	0	0.039341	0	0	0	0	0	0	0	0	0.024711
ENSG00000255385.1	UBTFL10	0	0	0	0	0	0	0	0	0.230249	0	0.139267	0	0	0	0	0	0	0.180707	0	0	0	0	0	0	0	0	0	0	0	0	0	0	0	0	0	0	0	0	0	0.176139	0	0	0	0
ENSG00000255386.1	OR5BR1P	0	0	0	0	0	0	0	0	0	0	0.045372	0	0	0	0	0	0	0.171366	0	0	0	0	0	0	0	0	0	0	0	0	0	0	0	0	0	0	0	0	0	0	0	0	0	0
ENSG00000255387.1	RDXP1	0	0	0.232865	0	0	0	0	0	0.208772	0.377923	0.43486	0	0	0	0.102134	0	0	0.521038	0	0	0.008352	0	0	0	0	0.009957	0	0	0	0	0	0	0	0	0	0	0.005373	0	0.015741	0	0	0	0	0
ENSG00000255388.6	LINC02741	0	0	0.048502	0	0	0	0	0	0.180021	0.253668	0	0	0	0	0	0	0	0.07168	0	0	0	0	0	0	0.017989	0	0	0	0	0	0	0	0	0	0	0	0	0	0	0	0	0.051581	0	0
ENSG00000255389.1	ENSG00000255389	0.535047	1.63375	0.280083	2.21099	0.206878	1.55403	0.088495	0.721746	0.683503	1.13488	0.382309	2.30241	0.345179	0.15729	0.547041	1.26444	0.371255	1.67994	0.353696	0.96053	0.37513	0.816501	0.145032	1.17011	0.294277	1.26589	0.17469	1.06716	0.07823	0.865996	0.297016	1.3338	0.294744	1.53858	0.433384	1.78092	0.178102	2.15815	0.174851	1.19049	0.334442	1.37475	0.351146	1.70203
ENSG00000255390.1	DCHS1-AS1	0.106078	0	0	0	0	0	0	0	0.131736	0	0.205432	0	0	0	0.190921	0	0	0.360065	0	0	0	0	0	0.095904	0.035321	0	0	0	0	0.036122	0.052831	0	0	0	0	0.590653	0	0	0.038317	0.156145	0	0	0	0
ENSG00000255391.1	ENSG00000255391	0	0	0.764201	0	0	0	0	0	5.75622	2.47514	1.11414	0	0	0	0.876841	0.106035	0	5.18026	0	0	0	0	0	0	0	0	0.040908	0	0	0	0	0	0	0	0	0	0	0	0	0	0	0.184716	0	0.12391
ENSG00000255393.2	OOSP4B	0	0	0	0	0	0	0	0	0	0	0	0	0	0.02355	0	0	0.026146	0	0	0.018683	0.020046	0	0.077462	0.020065	0	0	0	0.036803	0.022012	0	0	0	0.062277	0	0	0	0	0	0.037611	0	0	0	0	0
ENSG00000255395.1	ENSG00000255395	0	0	0	0	0	0	0	0	0	0	0	0	0	0	0.11022	0	0	0	0	0.037793	0	0	0	0	0	0	0	0	0	0	0	0	0	0	0	0	0	0	0.064577	0	0	0	0	0
ENSG00000255396.2	ENSG00000255396	0	0	0	0.529346	0	0	0	0	0	0	0.073374	1.14212	0	0	0	0	0	0	0	0.039529	0	0.067153	0	0	0	0.045632	0	0.081273	0	0	0	0	0	0.309145	0	0.439963	0	0	0	0	0	0	0	0
ENSG00000255397.1	NASPP1	0.063751	0.107067	0.404564	0.089128	0.016995	0.0221	0.136088	0.02258	0.447303	0.49487	0.249147	0.063027	0.01502	0.02663	0.318913	0	0.076534	0.350284	0.112322	0.02928	0.091367	0.117725	0.028914	0.014839	0.076479	0.015548	0.13148	0	0.024203	0.07197	0.077159	0.049512	0.117083	0	0.050282	0.04834	0.029454	0.062569	0.092128	0.066466	0.090047	0.125535	0.048264	0
ENSG00000255398.3	HCAR3	1.52718	0	2.63526	0	0.070853	0.035156	0.900998	0	0.043524	0.174055	3.9833	0.332669	4.98331	0	4.77786	0	0.172112	0.030627	1.00803	0.023099	1.2525	0.04581	0.853739	0.141057	1.09251	0.108884	0.302338	0	0.502967	0.012051	0.769975	0	0.3775	0	0.35868	0.063954	3.12251	0.03307	0.549614	0.017572	3.27973	0	0.974774	0
ENSG00000255399.5	TBX5-AS1	0	0	0.245479	0	0	0	0	0	0.758067	0.176011	0.295679	0	0	0	0.537642	0	0	0.405578	0	0	0	0.047801	0.005451	0	0.022553	0	0.013718	0	0	0	0	0	0	0	0	0	0	0	0.134448	0	0	0.044972	0	0.152361
ENSG00000255400.1	ENSG00000255400	0	0	0	0	0	0	0	0	0	0	0	0	0	0	0	0	0	0	0	0	0	0	0	0	0	0	0	0	0	0	0	0	0	0	0	0	0	0	0	0	0	0	0	0
ENSG00000255401.1	ENSG00000255401	0	0	0	0	0	0	0	0	0	0	0	0	0	0	0	0	0	0	0	0	0	0	0	0	0	0	0	0	0	0	0	0	0	0	0	0	0	0	0	0	0	0	0	0
ENSG00000255402.1	ENSG00000255402	0	0	0	0	0	0	0	0	0	0.362443	0	0	0	0	0.786949	0	0	0.310062	0	0	0	0	0	0	0	0	0	0	0	0	0	0	0.087175	0	0	0	0	0	0	0	0	0	0	0
ENSG00000255403.1	HSPD1P13	0	0.053885	0.067794	0.02028	0	0	0	0	0.223127	0.044873	0.05353	0	0	0	0.245481	0	0	0.093075	0	0	0.017858	0	0	0.01014	0	0	0	0	0	0	0	0	0	0	0	0	0	0	0.033585	0	0	0	0	0
ENSG00000255404.1	ENSG00000255404	0	0	0.038013	0	0	0	0	0	0.192003	0.305484	0.090886	0	0	0	0.093279	0	0	0.070167	0	0	0	0	0	0	0	0	0	0	0	0	0.025786	0	0	0	0	0	0	0	0	0	0	0	0	0
ENSG00000255406.3	LINC02730	0	0	0	0	0	0	0	0	0.406638	0.807733	0.103311	0	0	0.162152	0	0	0	0.270657	0	0	0	0	0	0.013335	0	0	0	0	0	0	0	0	0	0	0	0	0	0	0.028545	0	0.075304	0	0	0
ENSG00000255408.4	PCDHA3	0.021151	0	0.04575	0	0	0	0	0	0.144857	0.031165	0.089381	0	0	0	0.151434	0	0	0.178662	0	0	0.007671	0	0.008615	0.003289	0	0	0	0	0	0	0.007351	0	0	0	0	0	0	0	0.006175	0	0.019432	0.007925	0.015952	0
ENSG00000255409.1	RSF1-IT1	0.313617	1.15351	0	0.416871	0.039327	0.104642	0	0.033536	0.191519	0	0	0.298502	0.068114	0.079777	0.09168	0.356656	0	0.196644	0	0.19103	0.090575	0.162119	0.044214	0.278984	0.051304	0.036077	0	0.383698	0.038567	0.362948	0	0.166749	0.177904	0.060516	0	1.15016	0	0.971097	0	0.593383	0.084976	0.311887	0.063132	1.15125
ENSG00000255410.2	ENSG00000255410	0.019704	0.108975	0	0	0	0	0	0.00889	0.050134	0.262031	0.080338	0	0.055312	0	0	0.398985	0.023565	0.023828	0	0.073297	0.091226	0.045488	0	0.036448	0.006723	0	0	0	0	0	0.027093	0.044848	0	0	0	0	0	0	0.045393	0.326072	0	0.064916	0	0.087299
ENSG00000255411.3	LINC02548	0	0	0.126739	0	0.060587	0	0	0	0	0.720515	0.031324	0	0	0	0.077312	0	0	0.108206	0	0	0	0	0	0	0.013323	0.012321	0	0	0	0	0	0	0	0	0	0	0	0	0	0.048941	0	0	0	0.037261
ENSG00000255413.1	ENSG00000255413	0	0	0	0	0	0	0	0	0	0.083345	0	0	0	0.022464	0	0.050177	0	0.025712	0	0	0	0	0	0	0	0	0	0	0	0	0.014088	0	0	0	0	0	0	0	0.030912	0	0	0	0.03257	0
ENSG00000255415.1	ENSG00000255415	0	0	0	0	0	0	0	0	0.473048	0	0	0	0	0	0	0.207415	0	1.06512	0	0	0	0	0	0	0	0	0	0	0	0	0	0	0	0	0	0	0	0	0	0	0	0	0	0
ENSG00000255416.1	OR10AF1P	0	0	0	0	0	0	0	0	0	0	0	0	0	0	0	0	0	0	0	0	0	0	0	0	0	0	0	0	0	0	0	0	0	0	0	0	0	0	0	0	0	0	0	0
ENSG00000255417.1	MTCO2P15	0	0	0	0	0	0	0	0	1.08624	0	0.05558	0	0	0	0	0.084544	0	0	0	0	0	0	0	0	0	0	0	0	0	0	0	0	0	0	0	0	0	0	0	0	0	0	0	0
ENSG00000255418.6	LINC02718	0	0.194627	0.11834	0.112018	0.055399	0	0.137787	0.216895	0	0.205725	0.277147	0.423278	0.18937	0.055056	0	0	0.065355	2.67102	0	0.104407	0	0.456626	0	0.098352	0	0.116699	0	0.164933	0	0.042106	0	0	0	0	0	0.092414	0	0	0	0	0	0.127514	0	0
ENSG00000255420.2	CASC23	0	0	0.023313	0	0	0	0	0	0	0.092636	0.055248	0	0	0	0.168959	0	0	0.178684	0	0	0	0	0	0	0	0	0	0	0	0	0	0	0	0	0	0.136874	0	0	0	0	0	0	0	0
ENSG00000255421.1	ENSG00000255421	0	0	0	0	0	0	0	0	0	0	0	0	0	0	0	0	0	0	0	0	0	0	0	0	0	0	0	0	0	0	0	0	0	0	0	0	0	0	0	0	0	0	0	0
ENSG00000255422.3	ENSG00000255422	0	0	0	0	0	0	0	0.020062	0	0.540409	0.035694	0	0.535599	0	0.110235	0.054209	0	0.111954	0	0	0	0	0	0	0	0.021594	0	0	0	0	0	0	0	0	0	0	0	0	0	0	0	0	0	0
ENSG00000255423.1	EBLN2	2.13484	5.59482	2.30981	5.30601	1.61583	5.73773	1.09907	1.93302	4.4488	3.44933	1.51063	2.68077	2.23243	2.60595	1.88399	4.3713	1.56928	3.92815	2.17842	2.8323	1.74587	2.48883	1.83408	2.55414	1.43319	3.04502	1.72533	3.16548	1.73084	3.46387	1.15748	2.74806	2.59716	4.29781	1.91369	2.8029	1.29119	3.89379	1.40556	3.3914	1.45349	3.3427	1.38102	3.36339
ENSG00000255424.1	MRGPRX9P	0	0	0	0	0	0	0	0	0	0	0	0	0	0	0.145791	0.071286	0	0.19009	0	0	0	0	0	0	0	0	0	0	0	0	0	0	0	0	0	0	0	0	0	0	0	0	0	0.084092
ENSG00000255425.6	OR8G3P	0	0	0.306088	0	0	0	0	0	0.084482	0.305748	0.048571	0	0	0	0.484371	0.073702	0	0.221141	0	0	0	0	0	0	0	0	0	0	0	0	0.010294	0	0	0	0	0	0	0	0	0	0	0	0	0
ENSG00000255426.1	ENSG00000255426	0	0	0.048169	0	0	0	0	0	0.988192	0	0	0	0	0	0.238999	0	0	0.305531	0	0	0	0	0	0	0	0	0	0	0	0	0	0	0	0	0	0	0	0	0	0	0	0	0	0
ENSG00000255427.1	LINC02707	0	0	0	0	0	0	0	0	0	0	0	0	0	0	0	0	0	0	0	0	0	0	0	0	0	0	0	0	0	0	0	0	0	0	0	0	0	0	0	0	0	0	0	0
ENSG00000255428.1	ENSG00000255428	0.353258	0.307089	0.713858	0.206826	0.12367	0.109055	0.105767	0.368327	0.602141	0.081237	0.485206	0.154747	0.321184	0.139064	0.65665	0.245155	0.086277	0.890357	0.545811	0.120045	0.338198	0.015307	0.182545	0.607847	0.219819	0.300761	0.324936	0.089197	0.251227	0.009369	0.230995	0.280207	0.299706	0.124371	0.289272	0.30735	0.307132	0.103021	0.15261	0.232551	0.081449	0.218145	0.256833	0.039124
ENSG00000255429.1	ENSG00000255429	0	0	0	0	0	0	0	0	0	0	0	0	0	0	0	0	0	0	0	0	0	0	0	0	0	0	0	0	0	0	0	0	0	0	0	0	0	0	0	0	0	0	0	0
ENSG00000255430.1	CASP1P1	0	0	0	0	0	0	0	0	0	0	0	0	0	0	0	0	0	0	0	0	0	0	0	0	0	0	0	0	0	0	0	0	0	0	0	0	0	0	0	0	0	0	0	0
ENSG00000255431.1	OR5B19P	0	0	0	0	0	0	0	0	0.223374	0	0	0	0.080931	0	0	0	0	0	0	0	0	0	0	0	0	0	0	0	0	0	0	0	0	0	0	0	0	0	0	0	0	0	0	0
ENSG00000255432.1	ENSG00000255432	0	0	0	0	0	0	0	0	0	0	0	0	0	0	0.840114	0	0	0	0	0	0	0	0.073602	0	0	0	0	0	0	0	0	0	0	0	0.567886	0	0	0	0	0	0	0	0	0
ENSG00000255433.5	LINC02735	0	0	0.142437	0	0	0	0	0	0.26186	0.1038	0.210275	0	0	0	0.267397	0	0	0.084568	0	0	0	0	0	0	0	0	0	0	0	0	0	0	0	0	0	0	0	0	0	0	0	0	0	0
ENSG00000255434.1	ENSG00000255434	0	0	0.44266	0	0	0	0	0	0.48272	0.184817	0.363783	0	0	0	0	0	0	1.52306	0	0	0	0	0.11043	0	0	0	0	0	0	0	0	0	0	0	0	0	0	0	0	0	0	0	0	0
ENSG00000255435.7	TTC36-AS1	0.960858	0.316925	0.500261	0.477407	0.194667	0	0.118503	0.373224	0.38536	2.46984	1.17013	0.033032	0.387965	0	0.609726	1.74084	0.514914	0.370437	0.306148	1.07465	0.316883	0.982835	0.201669	0.357673	0.264327	0.081832	0.079146	0.540764	0.589139	0.24662	0.570647	0.60247	0.178815	0.2781	0.620474	0.513271	0.0671	0.197052	0.984082	1.27996	0.39512	0.814157	0.038171	0.642948
ENSG00000255437.1	ENSG00000255437	0	0	0.413684	0	0	0	0.109361	0	1.22486	0.241135	0.569056	0	0.109861	0	0.5193	0.072096	0	0.538942	0	0	0	0	0.107	0	0.041082	0.144764	0.082183	0.102242	0	0	0.08176	0.044854	0.086798	0	0.047806	0	0.078396	0.11249	0.044119	0.060897	0.067892	0.12736	0	0
ENSG00000255438.2	ENSG00000255438	0	0.008627	0.161008	0	0.660169	0.009703	0	0.031706	0.107143	0.317809	0.023005	0	0	0.039042	0.157679	0.122055	0	0.252666	0.031923	0.275237	0.040108	0.005441	0.03388	0.071387	0	0.061473	0.025694	0	0.00706	0	0	0.010679	0.020416	0.177093	0	0.116457	0.025786	0.164831	0.032552	0.058371	0	0.12409	0	0
ENSG00000255439.6	ENSG00000255439	0.757519	1.89051	0.071837	0	3.79841	0	3.86524	4.55672	1.88505	1.08564	0.516165	0.043968	0	0.384756	1.45558	0.612059	1.89974	1.03787	1.16858	1.66974	3.08888	1.39263	0.772211	3.94949	2.76053	0.925882	3.51853	2.09546	2.30126	3.67932	3.04397	2.86552	0.523881	3.23629	4.85101	3.30919	3.0276	0.872523	2.75077	1.07243	2.12367	0	2.83347	2.30581
ENSG00000255440.2	ENSG00000255440	0	0	0.051378	0	0	0	0	0	0	0	0	0	0	0	0.255811	0	0	0.065819	0	0.045262	0	0	0	0	0	0	0	0	0	0	0	0	0	0.16619	0	0	0	0	0	0.104595	0	0	0	0
ENSG00000255441.1	SIGLEC10-AS1	0.410484	0.860872	1.69943	2.47883	0.940118	1.48226	0.715228	1.30653	1.51277	2.06557	0	3.01627	0.939655	1.53617	0.391587	1.73114	0.945385	0.998231	1.58692	1.33842	1.01269	2.40566	1.24336	1.47634	1.12041	1.64322	1.6418	4.40495	2.0241	1.43974	1.43675	2.40427	0.812071	3.40755	1.57626	2.37057	0.063566	4.32974	1.56103	1.86349	0.584975	1.04047	1.52452	4.56289
ENSG00000255442.1	ENSG00000255442	0	0	0.419525	0	0	0	0.018912	0	0.426316	0	0.670342	0	0	0	0.465226	0.10179	0	0.783453	0	0.018445	0	0	0	0	0	0	0	0	0	0	0	0	0	0	0	0	0	0	0	0	0	0	0	0
ENSG00000255443.1	CD44-AS1	0	0	0.15962	0	0	0	0	0	0	0	0.065249	0	0	0	0	0	0	0	0	0.035321	0	0	0	0	0.086226	0	0	0	0	0.05785	0	0	0	0	0.067431	0	0	0	0	0	0	0	0	0
ENSG00000255444.1	CYCSP27	0	0	0	0	0	0	0	0	0	0	0	0	0	0	0	0	0	0.692254	0	0	0	0	0	0	0	0	0	0	0	0	0	0	0	0	0	0	0	0	0	0	0	0	0	0
ENSG00000255445.1	ENSG00000255445	0	0	0	0	0	0	0	0	0	0	0	0	0	0	0	0	0	0	0	0	0	0	0	0	0	0	0	0	0	0	0	0	0	0	0	0	0	0	0	0	0	0	0	0
ENSG00000255446.1	ENSG00000255446	0.112694	0	0.097916	0	0	0	0	0	0	0.205725	0.404534	0	0	0	0.128101	0	0	0.216073	0	0	0	0	0	0	0	0	0	0	0	0	0	0	0	0	0	0	0	0	0	0	0	0	0	0
ENSG00000255447.1	ENSG00000255447	0	0	0	0	0	0	0	0	0	0	0	0	0	0	0	0	0	0.169422	0	0.147967	0	0	0	0	0	0	0	0	0	0	0	0	0	0	0	0	0	0	0	0	0	0	0	0
ENSG00000255448.1	ENSG00000255448	0	0	0	0	0	0	0	0	0	0	0	0	0	0	0	0	0	0	0	0	0	0	0	0	0	0	0	0	0	0	0	0.064769	0	0	0	0	0	0	0	0	0	0	0	0
ENSG00000255449.1	ENSG00000255449	0.260724	3.13573	0.184079	0.815787	0.065965	1.79642	0.114784	0.761212	0.802676	1.00405	0.049606	1.74789	1.2075	0.371291	0	1.88553	0.268316	0.445852	0.283654	1.32682	0.304795	1.47086	0.149061	0.643051	0.32276	0.970777	0	0.804103	0.354615	1.40008	0.235208	1.54691	0.209825	2.02232	0.250815	2.16455	0.082163	1.882	0.184454	2.07289	0.035599	1.25725	0.207155	1.59942
ENSG00000255450.1	ENSG00000255450	0.045834	0	0.17939	0	0	0.031187	0.020327	0	0	0.456809	0.14357	0	0	0	0.110864	0	0	0	0	0.118389	0	0	0	0	0	0	0	0	0	0.062983	0	0.067411	0.043048	0	0	0	0	0	0.077838	0.045483	0	0	0	0
ENSG00000255451.1	ENSG00000255451	0	0	0	0	0	0	0	0	0	0	0	0	0	0	0	0	0	0	0	0	0	0	0	0	0	0	0	0	0	0	0	0	0	0	0	0	0	0	0	0	0	0	0	0
ENSG00000255452.1	ENSG00000255452	0	0	0	0	0	0	0	0	0	0	0	0	0	0	0	0	0	0	0	0	0	0	0	0	0	0	0	0	0	0	0	0	0	0	0	0	0	0	0	0	0	0	0	0
ENSG00000255454.1	ENSG00000255454	0	0	0	0	0	0	0	0	0	0	0	0	0	0	0	0	0	1.12667	0	0	0	0	0	0	0	0	0	0	0	0	0	0	0	0	0	0	0	0	0	0	0	0	0	0
ENSG00000255455.2	ENSG00000255455	0	0	0	0	0	0	0	0	0	0	0	0	0	0	0	0	0	0	0	0	0	0	0	0	0	0	0	0	0	0	0	0	0	0	0	0	0	0	0	0	0	0	0	0
ENSG00000255456.1	ENSG00000255456	0	0	0	0	0	0	0	0	0	0	0	0	0	0	0	0	0	0	0	0	0	0	0	0	0	0	0	0	0	0	0	0	0	0	0	0	0	0	0	0	0	0	0	0
ENSG00000255457.1	ENSG00000255457	0	0	0	0	0	0	0	0	0	0	0	0	0	0	0	0	0	0	0	0	0	0	0	0	0	0	0	0	0	0	0	0	0	0	0	0	0	0	0	0	0	0	0	0
ENSG00000255458.8	SMIM14-DT	0.343071	2.5776	0.430061	0.504953	0.159966	1.44566	0.419672	0.868867	0.081832	1.08747	0.280724	2.73759	1.20095	1.29327	0.361088	0.133262	0.299652	0.23703	0.036554	0.76211	0.057113	1.4924	0.029085	1.64131	0	1.16754	0.076242	0.773227	0.024282	0.070965	0.295166	0.41815	0.093477	0.962025	0.04084	0.66203	0.002657	1.10415	0.037204	0.457888	0	1.25007	0.02966	0.206404
ENSG00000255459.1	ENSG00000255459	0	0	0	0	0	0	0	0	0	0	0	0	0	0	0	0	0	0	0	0	0	0	0	0.054898	0	0	0	0	0	0	0	0	0	0	0	0	0	0	0	0	0	0	0	0
ENSG00000255460.1	ZDHHC20P3	0	0	0	0	0	0	0	0	0	0	0	0	0	0	0	0	0	0	0	0	0	0	0.261149	0	0	0	0	0	0	0	0	0	0	0	0	0	0	0	0	0	0	0	0	0
ENSG00000255461.1	OR8I1P	0.356037	0.134192	0.829639	0.444382	0.045699	0.121195	0.098737	0.058847	3.3365	7.31296	0.663512	1.89628	0.241797	0.071225	0.43121	1.2728	0.02637	0.300534	0.098706	2.01646	0.07077	0.130465	0.104136	0.020235	0.104375	0	0.039838	0	0.066598	0.122515	0.119251	0.098338	0.209306	0.13922	0	0.033184	0.022837	0.249103	1.6322	1.85862	0.123213	2.9002	0.138562	1.88561
ENSG00000255462.1	ENSG00000255462	0	0	0	0	0	0	0	0	1.45723	0	0.139221	0	0	0	0	0	0	0	0	0	0	0	0	0	0	0	0	0	0	0	0	0	0	0	0	0	0	0	0	0	0	0	0	0
ENSG00000255463.1	ENSG00000255463	0	0	0	0	0	0	0	0	0	0	0	0	0	0	0	0	0	0	0	0	0	0	0	0	0	0	0	0	0	0	0	0	0	0	0	0	0	0	0	0	0	0	0	0
ENSG00000255464.1	SEPTIN14P8	0	3.34003	0	0	0	0	0	0	0	0	0	0	0	0	0	0	0	0	0	0	0	0	0	0	0	0	0	0	0	0	0	0	0	0	0	3.79117	0	0	0	0	2.4413	0	0	0
ENSG00000255466.1	OR5AL2P	0	0	0.132921	0	0	0	0	0	0	0.178893	0.035449	0	0	0	0	0	0	0	0	0	0.017967	0	0	0	0	0	0	0	0	0	0	0	0	0	0	0	0	0	0	0	0	0	0	0
ENSG00000255467.1	ENSG00000255467	0	0	0	0	0	0	0	0	0	0	0	0	0	0	0	0	0	0.104164	0	0	0	0.015624	0	0.116024	0	0	0	0.070935	0	0	0	0.031358	0	0	0	0	0	0	0	0	0	0	0	0
ENSG00000255468.7	ENSG00000255468	0.097231	0.8038	0.230379	1.08747	0.728795	3.52373	0.217391	0.3756	0.246564	0.6557	0.318795	0.952284	0.157183	0	0.240898	1.19609	0.188642	1.11396	0.337285	0.221057	0.197209	1.35176	0.372056	0.280141	0.368612	0.255078	0.199265	0.929849	0	0.497583	0.116567	0.20174	0.413224	0.920035	0.392684	0.416906	0.057129	1.51516	0.05552	0	0.249224	0.516616	0.111317	0.818733
ENSG00000255469.1	BOLA3P1	0	0	0	0	0	0	0	0	0	0	0	0	0	0	0	0	0	0	0	0	0	0	0	0	0	0	0	0	0	0	0	0	0	0	0	0	0	0	0	0	0	0	0	0
ENSG00000255470.1	ENSG00000255470	0	0	0.077538	0.035612	0	0	0	0	0	0	0.216382	0.075901	0	0	0.095211	0.234652	0	0.143444	0	0	0	0	0	0	0	0	0	0.032702	0	0	0	0	0	0	0	0	0	0	0.02895	0	0	0.20727	0	0
ENSG00000255471.1	ENSG00000255471	0	0	0	0	0	0	0	0	0.084529	0	0	0	0	0	0	0	0	0.225114	0	0.014786	0	0	0	0	0	0	0	0	0	0	0	0	0	0	0	0	0	0	0	0	0	0	0	0
ENSG00000255472.1	ENSG00000255472	0	0	0	0	0	0	0	0	0	0	0	0	0	0	0	0	0	0.154285	0	0	0	0	0	0	0.03837	0	0	0	0	0	0	0	0	0	0	0	0	0	0	0	0	0	0	0
ENSG00000255474.1	GAU1	0	0	0.061559	0	0	0	0.027177	0	0.076898	0.184494	0.195385	0	0	0	0	0	0	0.148322	0	0	0	0	0	0	0	0	0	0	0	0	0	0	0	0	0	0	0	0	0	0	0	0	0	0
ENSG00000255475.1	ENSG00000255475	0	0	0	0	0	0	0	0	0	0	0	0	0.074841	0	0	0	0	0	0	0.034814	0	0	0	0	0	0	0	0	0	0	0	0	0	0	0	0	0	0	0	0	0	0	0	0
ENSG00000255476.1	ENSG00000255476	0	0	0.400013	0	0	0	0	0	0.430689	0.331949	0.261656	0	0	0	0	0	0	0.111888	0	0.035407	0	0	0	0	0	0.121405	0	0	0	0	0	0	0	0	0	0	0	0	0	0	0.143365	0	0	0
ENSG00000255477.1	ENSG00000255477	0	0	0	0	0	0	0	0	0	0	0.404534	0	0	0	0	0	0	0.288098	0	0	0	0	0	0	0	0	0	0	0	0	0	0	0	0	0	0	0	0	0	0	0	0	0	0
ENSG00000255478.1	ENSG00000255478	0	0	0	0	0	0	0	0	0	0	0.207786	0	0	0	0	0.105466	0	0	0	0.037406	0	0	0	0	0	0	0	0	0	0	0	0	0	0	0	0	0	0	0	0	0	0	0	0
ENSG00000255479.1	ENSG00000255479	0	0	0.150861	0.04698	0	0	0	0	0	0.101986	0.04038	0	0	0	0	0	0	0.064207	0	0.022146	0	0	0	0.047089	0.086719	0	0	0	0	0	0	0	0	0	0	0	0	0	0	0	0	0	0	0
ENSG00000255480.1	ENSG00000255480	0	0	0	0	0	0	0	0	0	0.3663	0	0	0	0	0	0	0	0.142721	0	0.148632	0	0	0	0	0	0	0	0	0	0	0	0	0	0	0	0	0	0	0	0	0	0	0	0
ENSG00000255481.2	OR56A7P	0	0	0	0	0	0.029878	0	0	0	0.434628	0	0	0	0	0.053168	0	0	0.05384	0	0	0	0	0	0	0	0	0	0	0	0	0.029406	0	0	0	0	0	0	0	0.064429	0	0	0	0	0
ENSG00000255482.1	ENSG00000255482	0	0	0	0	0	0	0	0	0	0	0	0	0	0	0	0	0	0.076543	0	0	0	0	0	0	0	0	0	0	0	0	0	0	0	0	0	0	0	0	0	0	0	0	0	0
ENSG00000255483.1	ENSG00000255483	0	0	0	0	0	0	0	0	0	0	0	0	0	0	0	0	0	0	0	0	0	0	0	0	0	0	0	0	0	0	0	0	0	0	0	0	0	0	0	0	0	0	0	0
ENSG00000255484.2	LINC02764	0	0	0.034989	0	0	0	0	0	0.085728	0.034606	0.055087	0.066137	0	0	0.063009	0.02088	0	0.142056	0	0.007655	0.041228	0	0	0	0	0	0	0	0	0	0	0	0	0	0	0	0	0	0.01298	0.017469	0	0	0	0
ENSG00000255485.1	OR5G4P	0	0	0	0	0	0	0	0	0	0	0	0	0	0	0	0	0	0.403186	0	0	0	0	0	0	0	0	0	0	0	0	0	0.042841	0	0	0	0	0	0	0	0	0	0.060659	0	0
ENSG00000255486.1	ENSG00000255486	0	0	0	0	0	0	0	0	0.14687	0.115234	0	0	0	0	0	0	0	0	0	0	0	0	0	0	0	0	0	0	0	0	0	0	0	0	0	0	0	0	0	0	0	0	0	0
ENSG00000255487.1	ENSG00000255487	0	0	1.01287	0	0	0	0	0	0	0.708628	0	1.52977	0	0	0	0.455985	0	0	0	0	0	0.138278	0	0	0	0.596235	0	0	0	0.530245	0	0.291204	0	0	0	0	0	0	0	0	0	0	0	0.497359
ENSG00000255489.1	ENSG00000255489	0	0	0.242884	0	0	0	0	0	0	5.77815	0.211505	0	0	0	0.700393	0	0	1.08837	0	0	0	0	0	0	0	0	0	0	0	0	0	0	0	0	0	0	0	0	0	0	0	0	0	0
ENSG00000255490.1	EIF4A2P5	0	0	0	0	0	0	0	0	0.280904	0.426117	0.251281	0	0	0	0	0	0	0.300328	0	0	0	0	0	0	0	0	0	0	0	0	0	0	0	0	0	0	0	0	0	0	0	0	0	0
ENSG00000255491.3	ENSG00000255491	0	0	0.011544	0	0	0	0	0.059786	0.224329	0.320714	0.10799	0	0	0	0.142194	0.04117	0	0.169726	0.031353	0.04049	0.061426	0.017156	0.040325	0.025474	0.254969	0.080503	0.082412	0.018691	0	0.039314	0.079567	0.053084	0	0	0.101544	0	0.013501	0.021636	0	0.011489	0	0	0	0.06575
ENSG00000255492.1	H3P33	0	0	0	0	0	0	0	0	0	0	0	0	0	0	0	0	0	0	0	0	0	0	0	0	0	0	0	0	0	0	0	0	0	0	0	0	0	0	0	0	0	0	0	0
ENSG00000255493.2	OR4A10P	0	0	0.043838	0	0	0	0	0	0	0	0	0	0	0	0	0	0	0	0	0	0	0	0	0	0	0	0	0	0	0	0	0	0	0	0	0	0	0	0	0	0	0	0	0
ENSG00000255494.2	LINC00681	0	0	0	0	0	0	0	0	0	0	0	0	0	0	0.390594	0	0	0	0	0	0	0	0	0	0	0	0	0	0	0	0	0	0	0	0	0	0	0	0	0	0	0	0	0
ENSG00000255495.1	ENSG00000255495	0.411195	0.988068	0.250925	0.63026	0.014247	0.7358	0.073461	0.331504	0.138716	1.02401	0.044169	0.214412	0.126938	0.015002	0.06768	0.70361	0	0.183194	0.01545	0.919877	0.033256	1.10977	0.049061	0.832268	0.232498	0.211539	0.211249	1.17962	0.08262	0.289107	0.140204	0.638768	0.341704	2.54746	0.107448	1.05164	0.21417	1.05276	0.269761	0.78409	0.337918	0.950109	0.251835	0.798352
ENSG00000255496.1	ENSG00000255496	0	0	0	0	0	0	0	0	0	0	0	0	0	0	0	0	0	0	0	0	0	0	0	0	0	0	0	0	0	0	0	0	0	0	0	0	0	0	0	0	0	0	0	0
ENSG00000255497.1	ENSG00000255497	0	0	0	0	0	0	0	0	0	0	0	0	0	0	0	0	0	0.313865	0	0	0	0	0	0	0	0	0	0	0	0	0	0	0	0	0	0	0	0	0	0	0	0	0	0
ENSG00000255498.1	ENSG00000255498	1.19815	0.287419	0.138939	0.291506	0.329475	0.331347	0	0	0	0	0.234263	0.313414	0	0	0	0	0.197384	1.23231	0	0.429709	0	0.052741	0.179672	0.072971	0.053392	0.223358	0.211446	0.267832	0	0.209141	0.312087	0.225368	0	0.257851	0	0.243838	0	0.552451	0	0.147379	0.090068	0.153257	0	0
ENSG00000255499.1	ENSG00000255499	0	0	0	0	0	0	0	0	0	0	0	0	0	0	0	0	0	0	0	0	0	0	0	0	0	0	0	0	0	0	0	0	0	0	0	0	0	0	0	0	0	0	0	0
ENSG00000255500.2	ENSG00000255500	0	0.064157	0.070831	0	0	0	0.04719	0.015656	0.088912	0	0	0	0	0	0.086184	0.043003	0.020936	0.021516	0	0	0	0	0	0	0	0	0.031806	0	0	0.024517	0	0	0	0	0.027497	0	0	0	0	0	0.05901	0.114841	0	0.102304
ENSG00000255501.3	CARD18	0	0	0.062517	0	0	0	0	0	0	0	0.034821	0	0	0	0.053215	0	0	0	0	0	0	0	0	0	0	0	0	0	0	0	0	0	0	0	0	0	0	0	0	0.127535	0	0	0	0
ENSG00000255502.6	LINC02713	0	0	0.057329	0	0	0	0	0	0	0	0.369867	0	0	0	0	0	0	0.074799	0	0	0	0	0	0	0	0	0	0	0	0	0	0	0	0	0	0	0	0	0	0	0	0	0	0
ENSG00000255503.1	ENSG00000255503	0	0	0	0	0	0	0	0.061611	0	0	0	0	0.49424	0	0	0	0	0.588722	0.077403	0.166016	0	0	0	0	0	0.13249	0	0	0	0	0	0	0	0	0	0	0	0	0	0	0	0	0	0
ENSG00000255504.2	ENSG00000255504	0	0	0	0	0	0	0	0	0	0	0.072757	0	0	0	0	0	0	0	0	0	0	0	0	0	0	0	0	0	0	0	0	0	0	0	0	0	0	0	0	0	0	0	0	0
ENSG00000255505.1	ENSG00000255505	0	0	0	0	0	0	0	0	0	0	0	0	0	0	0	0	0	0.435758	0	0	0	0	0	0	0	0	0	0	0	0	0	0	0	0	0	0	0	0	0	0	0	0	0	0
ENSG00000255506.1	ENSG00000255506	0	0	0	0	0	0	0	0	0	0.167255	0	0	0	0	0	0	0	0	0	0	0	0	0	0	0	0	0	0	0	0	0	0	0	0	0	0	0	0	0	0	0	0	0	0
ENSG00000255507.7	UVRAG-DT	0.065044	0	0	0.290765	0.136466	0	0.503425	0.385979	0.480635	0.383896	0.406213	0.124594	0.803433	0.069044	0.493674	0.849929	0.038252	0.331693	0.035386	0.10811	0.075464	0.137725	0.207401	0.309091	0	0.571448	0	0.690003	0.262161	0.181162	0	0.130823	0.167395	0	0.200241	0	0.263061	0.162376	0.740621	0	0.491435	0.091159	0	0
ENSG00000255508.7	ENSG00000255508	0.562246	0.744413	0.92946	0.708877	2.47239	2.15733	1.38582	0.32364	1.96495	1.81254	1.61178	0.912931	1.47926	0.613978	1.22141	1.75951	1.29406	0.915232	0.758345	0.450862	0.69451	0.3785	1.13096	0.65073	0.91091	0.694078	1.17139	0.489539	1.49682	0.755631	0.718786	0.472278	1.38799	0.764646	1.15938	0.279697	0.610967	1.11736	1.57116	0.29098	0.778572	1.08129	0.960138	0.528741
ENSG00000255510.1	OR8A2P	0	0	0	0	0	0	0	0	0.108032	0.171321	0.101873	0	0	0	0	0	0	0.211939	0	0	0	0	0	0	0	0	0	0	0	0	0	0	0	0	0	0	0	0	0.031754	0	0	0	0	0
ENSG00000255511.1	ENSG00000255511	0	0	0	0	0	0	0	0	0.158527	0.042543	0.21996	0	0	0	0.129253	0	0	0.050303	0	0	0	0	0	0	0	0	0	0	0	0	0	0	0	0	0	0	0	0	0	0	0	0	0	0
ENSG00000255512.2	LINC02684	0	0	0.019698	0	0.009945	0	0	0	0.048418	0.117088	0.202602	0	0	0	0.094812	0	0	0.040354	0	0.026977	0	0	0	0	0	0	0	0	0	0	0	0	0	0	0	0	0	0	0	0.12515	0	0	0	0.05625
ENSG00000255513.1	ENSG00000255513	36.0061	33.2061	7.98413	40.7902	12.6048	19.0371	6.13495	12.1133	7.10947	0	6.59406	15.5367	15.6959	5.44868	0	0	4.29213	8.01256	14.0448	5.75183	25.324	13.1811	13.7983	20.4091	27.9557	29.148	10.5538	6.915	7.57438	14.4528	15.8271	25.9045	2.97247	30.2157	15.8455	18.0091	8.39155	13.4338	11.9047	23.5831	13.3807	20.833	0	14.4894
ENSG00000255514.1	OR4B2P	0	0	0	0	0	0	0	0	0	0	0.261792	0	0	0	0.115613	0	0	0.058945	0	0.041082	0	0	0	0	0	0.135937	0	0	0.023864	0.032833	0	0	0	0	0	0	0	0	0.034927	0	0	0.050061	0	0.134515
ENSG00000255515.1	ENSG00000255515	0	0	0	0	0	0	0	0	0	0	0	0	0	0	0	0	0	0	0	0	0	0	0	0	0	0	0	0	0	0.059841	0	0	0	0	0	0	0.045345	0	0	0	0	0	0	0
ENSG00000255516.1	ENSG00000255516	0	0	0	0	0	0	0	0.039063	0	0.516373	0	0	0	0	0	0	0	0	0	0.146444	0	0	0	0	0	0	0	0	0	0	0	0.064537	0.082714	0	0	0	0	0	0.062604	0	0	0.08999	0	0.362193
ENSG00000255517.7	DPP3-DT	1.19484	2.02778	1.5959	2.3202	2.6398	2.39982	3.01378	2.11626	3.45411	1.99207	2.62421	1.28235	1.49804	0.254611	2.14593	3.13822	4.80385	6.20943	1.34621	1.71316	1.40829	2.62714	1.15025	2.1548	1.25543	2.19221	1.06205	2.69101	1.36469	2.58149	1.24299	1.20531	3.78963	0.652557	1.93938	2.34091	1.2119	1.49641	1.79838	1.86464	2.25807	2.40483	3.03568	2.38813
ENSG00000255519.1	ENSG00000255519	0	0	0	0	0	0	0	0	0	0.665487	0.277834	0	0	0	0.465512	0	0	0.284906	0	0.132765	0	0	0	0	0	0	0	0	0	0	0	0	0.176691	0	0	0	0	0	0	0	0	0	0	0
ENSG00000255520.1	ENSG00000255520	0	0	0.402399	0	0	0	0	0	0	0.436807	0	0	0	0	0	0	0	0.175469	0	0	0.093138	0	0	0	0	0	0	0	0	0	0	0	0	0	0	0	0	0	0	0	0	0	0	0
ENSG00000255521.3	ENSG00000255521	0.49022	0.196588	0.745158	0.133661	0.51047	0.099804	0.329928	0.296662	2.02574	0.596127	0.428681	0.362	0.02913	0.080587	1.12295	0.257065	0.191779	0.856077	0.222738	0.319982	0.241214	0.27576	0.234405	0.276594	0.47692	0.103743	0.061404	0.358648	0.244161	0.310642	0.272119	0.157264	0.273378	0.324986	0.056707	0.718214	0.092104	0.520289	0.069201	0.172178	0.723642	1.01815	0.223694	0.061595
ENSG00000255522.1	SNRPCP5	0	0	0	0	0	0	0	0	0	0	0.614872	0	0	0	0	0	0	1.6779	0	0	0	0	0	0	0	0	0	0	0	0	0	0	0	0	0	0	0	0	0	0	0	0	0	0
ENSG00000255523.1	ENSG00000255523	0	0	0	0	0	0	0	0	0	0	0.114356	0	0	0.194583	0	0	0	0.334384	0	0.031087	0	0	0	0	0	0.105493	0	0.062299	0	0	0	0	0	0	0	0	0	0.406171	0	0	0	0	0	0
ENSG00000255524.8	NPIPB8	0.02643	0.011351	0.172909	0	0.009665	0.183448	0	0.025914	0.553174	0.081651	1.02879	0.214948	0.114383	0.288715	0.152693	0.054751	0.011784	0.226924	0.010871	0.311412	0.087208	0	0.065111	0.01773	0	0.009189	0.031277	0.090891	0.055494	0.031106	0.095157	0	0	0.174746	0.061534	0.013762	0.228101	0.10653	0	0.144754	0	0.132014	0.143742	0.152719
ENSG00000255525.1	ENSG00000255525	0	0	0	0	0	0	0	0	0	0	0	0	0	0	0	0	0	0	0	0	0	0	0	0	0	0	0	0	0	0	0	0	0	0	0	0	0	0	0	0	0	0	0	0
ENSG00000255526.6	NEDD8-MDP1	0.737066	0	0	0	0.080209	0	0	0	0	2.19211	1.39246	0	3.36834	1.77808	0	0	0	0.459829	0.91124	0.382158	0	0	3.47868	0.590129	0.325842	0.129341	0.334955	0.493015	0.057785	0.233251	1.51505	0.746544	0.622558	0.308255	0.251484	0	0	4.28905	3.17717	0	1.79779	0.099517	0.129246	1.15188
