## Supplemental Table S3 for "Enhanced EBNA2-dependent activity in EBV-transformed B cells from patients with multiple sclerosis" (part 12 of 18)

### Sheet: TPM (continued)
gene_id	gene_name	MS-1	MS-1	MS-2	MS-2	MS-3	MS-3	MS-4	MS-4	MS-6	MS-6	MS-7	MS-7	MS-8	MS-8	MS-9	MS-9	MS-10	MS-10	MS-12	MS-12	HC-1	HC-1	HC-2	HC-2	HC-3	HC-3	HC-4	HC-4	HC-5	HC-5	MS-5	MS-5	HC-6	HC-6	HC-7	HC-7	HC-8	HC-8	HC-9	HC-9	HC-10	HC-10	HC-11	HC-11
ENSG00000255527.1	ENSG00000255527	0	0	0	0	0	0	0	0	0	0	0	0	0	0	0.142341	0	0	0	0	0	0	0	0	0	0	0	0	0	0	0	0	0	0	0	0	0	0	0	0	0	0	0	0	0
ENSG00000255528.1	ENSG00000255528	0	0	0	0	0	0	0	0	0	0	0	0	0	0	0	0	0	0	0	0.174497	0	0	0	0	0	0	0	0	0	0	0	0	0	0	0	0	0	0	0.153269	0	0	0	0	0.296875
ENSG00000255529.9	POLR2M	11.701	17.2736	13.1439	22.4633	21.7926	14.3286	11.4986	24.8185	23.7222	23.9657	12.3253	20.5455	20.0113	22.6391	10.9265	12.3671	10.8255	25.2263	16.8257	13.416	10.7557	16.5131	14.7364	22.5887	14.4297	20.1144	11.9297	17.3201	13.9548	17.7358	13.3948	14.7194	13.2273	23.0244	19.419	25.7572	11.7553	22.567	18.6149	17.9391	13.5451	22.7168	11.2433	16.6346
ENSG00000255530.1	ENSG00000255530	0	0	0	0	0	0	0	0	0	0	0	0	0	0	0.261002	0	0	0	0	0	0	0	0	0	0	0	0	0	0	0	0	0	0	0	0	0	0	0	0	0	0	0	0	0
ENSG00000255531.1	NDUFS5P6	0	0	0	0	0	0	0	0	0	1.09109	0	0	0	0	0	0	0	0	0	0	0	0	0	0	0	0	0	0	0	0	0	0	0	0	0	0	0	0	0	0	0	0	0	0
ENSG00000255532.1	ENSG00000255532	0	0	0.239968	0	0	0	0	0	0.537243	0.16943	0.030619	0	0	0	0	0	0	0	0	0	0	0	0	0	0	0	0	0	0	0	0	0	0	0	0	0	0	0	0	0	0	0	0	0
ENSG00000255533.1	ENSG00000255533	0	0	0	0	0	0	0.326426	0	0	0	0	0	0	0	0	0.354249	0	0	0	0.342128	0	0	0	0	0	0	0	0	0	0	0	0.223283	0.148002	0	0	0	0	0	0.201245	0.2838	0	1.16562	0	1.23449
ENSG00000255534.1	OR4A43P	0	0	0	0	0	0	0	0	0	0	0	0	0	0	0	0	0	0	0	0.01981	0	0	0	0	0	0	0	0	0	0	0	0	0	0	0	0	0	0	0	0	0	0	0	0
ENSG00000255535.2	ENSG00000255535	0	0	0	0	0	0	0	0	0.162172	0	0	0	0	0	0.155966	0.30462	0	0	0	0	0	0	0	0	0	0	0	0	0	0.044184	0	0	0	0	0	0	0	0	0	0	0	0	0	0
ENSG00000255536.1	MRGPRX5P	0	0	0	0	0	0	0	0	0	0.084652	0.100682	0	0	0	0.207041	0	0	0.026152	0	0	0	0	0	0	0	0	0	0	0	0	0	0	0	0	0	0	0	0	0	0	0	0	0	0
ENSG00000255537.1	ENSG00000255537	0	0	0.040792	0	0	0	0.004338	0	0.123622	0.060189	0.103909	0	0	0	0.230856	0	0	0.150713	0	0.008912	0.007943	0.003788	0.029374	0	0.019895	0	0.00445	0	0.014643	0	0	0	0.00944	0	0.00763	0	0.022968	0	0	0.010142	0	0	0.072584	0.014515
ENSG00000255538.1	OR10V2P	0	0	0	0	0	0	0	0	0	0.228033	0.225517	0	0	0	0	0	0	0.109089	0	0	0	0	0	0	0	0	0	0	0	0	0	0	0	0.182624	0	0	0	0	0	0	0	0	0	0
ENSG00000255539.1	ENSG00000255539	0	0	0	0	0	0	0	0	0	0	0	0	0	0	0	0	0	0	0	0	0	0	0	0	0	0	0	0	0	0	0	0	0	0	0	0	0	0	0	0	0	0.370876	0	0
ENSG00000255540.1	ENSG00000255540	0	0	0.110699	0	0.01376	0	0	0	0.156336	0.021865	0.065035	0	0	0	0.076858	0	0	0.097892	0	0	0	0	0	0	0	0	0	0	0	0	0	0	0	0	0	0	0	0	0	0	0	0	0	0
ENSG00000255541.1	CKS1BP4	0	0	0	0	0	0	0	0	1.22168	0	0	0.902151	0	0	0	0	0	0	0	0.169498	0	0.169217	0	0.72034	0	0	0	0	0	0	0	0	0	0.4415	0.463739	0	0	0	0	0	0	0	0	0
ENSG00000255542.1	ENSG00000255542	0	0	0	0	0	0	0	0	0	0	0.078947	0	0	0	0	0	0	0	0	0	0	0	0	0	0	0	0	0	0	0	0	0	0	0	0	0	0	0	0	0	0	0	0	0
ENSG00000255543.1	ENSG00000255543	0	0	0	0	0	0	0	0	0	0	0	0	0	0	0	0	0	0	0	0	0	0	0	0	0	0	0	0	0	0	0	0	0	0	0	0	0	0	0	0	0	0	0	0
ENSG00000255544.2	DEFB108D	0	0	0	0	0	0	0	0	0	0	0	0	0	0	0	1.25106	0	0	0	0	0	0	0	0	0	0	0	0	0	0	0	0	0	0	0	0	0	0	0	0	0	0	0	0
ENSG00000255545.8	B3GAT1-DT	0	0	0.14502	0	0.007718	0	0	0	0.669044	0.11354	0.127731	0.014472	0	0	0.549741	0.044476	0	0.791961	0.014159	0.045622	0.00302	0.029929	0	0.010986	0.00252	0.02372	0.003383	0.00763	0	0	0.008576	0	0.010772	0.005811	0.005795	0	0	0	0.074796	0.023172	0	0.041104	0	0.129119
ENSG00000255547.1	RPA2P3	0	0	0.110826	0	0	0	0	0	0.574701	0	0.044636	0.111597	0	0	0.207837	0	0.034226	0.646854	0	0	0	0	0	0	0	0	0	0	0	0	0	0	0	0	0	0	0	0	0	0.056534	0	0	0	0
ENSG00000255548.1	ENSG00000255548	0	0	0	0	0	0	0	0	0	0	0	0	0	0	0	0	0	0	0	0	0	0	0	0	0	0	0	0	0	0	0	0	0	0	0	0	0	0	0	0	0	0	0	0
ENSG00000255549.2	ENPP7P6	0	0	0	0	0	0	0	0	0	0	0	0	0	0	0	0	0	0	0	0	0	0	0	0	0	0	0	0	0	0	0	0	0	0	0	0	0	0	0	0	0	0	0	0
ENSG00000255550.1	ENSG00000255550	0	0	0	0	0	0	0	0	0	0	0	0	0	0	0	0	0	0.038256	0	0	0	0	0	0	0	0	0	0	0	0	0	0	0	0	0	0	0	0	0	0	0	0	0	0
ENSG00000255551.1	ENSG00000255551	0	0	0	0	0	0	0	0	0	0	0.099664	0	0	0	0	0	0	0.046704	0	0	0	0	0	0.020235	0	0	0	0	0	0	0	0	0	0	0	0	0	0	0	0	0	0	0	0
ENSG00000255552.8	LY6G6E	0	0	0.100577	0	0	0	0	0	0	0.111658	0.293854	0	0	0	0.1371	0	0	0	0	0	0	0	0	0	0	0	0	0	0	0	0	0	0	0	0	0	0	0	0	0	0	0	0	0
ENSG00000255553.2	LINC02733	0	0	0	0	0	0	0	0	0.893094	0.133962	0.124197	0	0	0	0.067138	0	0	0.144095	0.030791	0.005396	0	0	0	0	0	0	0	0	0	0	0	0	0	0.009021	0	0	0	0	0	0	0	0	0	0
ENSG00000255554.1	OR7E1P	0	0	0.088618	0	0.045386	0	0	0	0	0	0	0	0	0	0.051967	0	0	0.105059	0	0.058247	0	0.031489	0	0	0	0	0	0	0	0	0	0	0	0	0	0	0	0	0.031509	0	0	0	0.099841	0
ENSG00000255555.1	ENSG00000255555	0	0	0	0	0	0	0	0	0	0.285885	0	0	0	0	0	0	0	0	0	0	0	0	0	0	0	0	0	0	0	0	0	0	0	0	0	0	0	0	0	0	0	0	0	0
ENSG00000255556.2	ENSG00000255556	0.250891	0	0.562278	0	0	0	0	0	0.289509	0	0.111049	0	0.021254	0	0	0	0	0.097108	0.141228	0	0.074129	0	0.048153	0	0.054349	0	0.083207	0	0	0	0.195367	0	0	0	0	0	0	0	0.348274	0	0.025641	0	0.086915	0
ENSG00000255557.1	ENSG00000255557	0	0	0	0	0	0	0	0	0	0.240086	0	0	0	0	0	0	0	0.086527	0	0	0	0	0	0	0	0	0	0	0	0	0	0	0	0	0	0	0	0	0	0	0	0	0	0
ENSG00000255558.1	ENSG00000255558	0	0	0	0	0	0	0	0	0	0.237516	0	0	0	0	0.148607	0	0	0.76886	0	0	0	0	0	0	0	0	0	0	0	0	0	0	0	0	0	0	0	0	0	0	0	0	0	0
ENSG00000255559.1	ZNF252P-AS1	0.430413	0.647052	0.508562	0.458418	0.280414	0.656074	0.267233	0.522056	0.682675	0.787998	0.195131	0.667712	0.097222	0.500956	0.296703	0.411439	0.166049	0.572964	0.070471	0.274242	0.063254	0.225114	0.062373	0.639239	0.066904	0.226181	0.042524	0.516274	0.020738	0.508212	0.188596	0.251776	0.0451	0.292585	0.137763	0.404407	0.070456	0.263564	0.275884	0.247588	0.371917	0.427934	0.177472	0.354286
ENSG00000255560.1	OR4R2P	0	0	0	0	0	0	0	0	0	0	0	0	0	0	0.099853	0	0	0	0	0	0	0	0	0	0	0	0	0	0	0	0	0	0	0	0	0	0	0	0	0	0	0	0	0
ENSG00000255561.7	FDXACB1	1.85198	1.05562	2.52222	1.49723	2.22694	1.71134	2.2283	1.16731	3.2835	2.02495	2.1478	1.67011	1.81062	1.51219	2.01852	1.40954	1.18889	1.1899	2.81298	1.08873	2.39674	0.907067	2.30406	1.35095	3.26529	1.33746	3.02262	1.08066	2.06178	0.8964	2.47595	1.18866	2.03207	1.66334	4.81444	0.961954	1.49522	0.737223	3.10818	1.54838	2.89517	0.983941	2.06467	1.28096
ENSG00000255562.2	UNC93B6	0	0.041398	0	0.03117	0	0	0	0	0.085813	0.131337	0	0	0	0	0.041796	0.07876	0	0.207662	0	0.028287	0	0	0.038951	0	0	0	0	0.028603	0.033766	0	0	0	0	0	0	0.025521	0	0	0.048405	0.034461	0.056962	0	0	0.049115
ENSG00000255563.1	ENSG00000255563	0	0	0	0	0	0	0	0	0	0	0	0	0	0	0	0	0	0	0	0.246047	0	0	0	0	0	0	0	0	0	0	0	0	0	0	0	0	0	0	0	0	0	0	0	0
ENSG00000255565.1	ENSG00000255565	0	0	0	0	0	0	0	0	0	0	0	0	0	0	0	0	0	0.775422	0	0	0	0	0	0	0	0	0	0	0	0	0	0	0	0	0	0	0	0	0	0	0	0	0	0
ENSG00000255566.1	ENSG00000255566	0	0	0.797396	0	0	0	0	0	0	0.209665	0	0	0	0	0	0.125637	0	0	0	0	0	0	0	0	0	0	0.048833	0.092031	0	0	0.072363	0	0	0	0	0	0	0	0	0	0	0	0.09585	0
ENSG00000255568.3	BRWD1-AS2	0.195104	0.803385	0.154895	0.746939	0.24134	0.719761	0.347005	0.39759	0.685296	1.08977	0.308748	0.151613	0.213517	1.04928	0.142642	0.187497	0.254833	0.477525	0.434974	0.425341	0.124776	0.173397	0.43644	0.783531	0.275633	0.40942	0.280739	0.555254	0.760782	0.432599	0.368045	0.260333	0.424657	1.22342	0.304112	0.204248	0.251472	0.293865	0.462654	0.626127	0.542235	0.455454	0.181289	0.22258
ENSG00000255569.1	TRAV1-1	0	0	0	0	0	0	0	0	0	0.643336	0	0	0	0	0	0	0.107517	0	0	0	0	0	0	0	0	0.080639	0	0	0.176417	0.225728	0	0	1.10131	0	4.07402	0	0	0	0	0	0	0	0	0
ENSG00000255571.9	MIR9-3HG	0	0.078531	0.191857	0.230116	0.090828	0.083226	0.021905	0.698017	0.732345	0.474688	0.775602	0.124951	0.084935	0.291199	0.566511	0.306966	0.009007	0.782055	0.101713	0.283817	0.121633	0.119393	0.012402	0.34485	0.01673	0.467764	0.017555	0.186159	0.037468	0.259297	0.038155	0.123603	0.16178	0.169538	0.315702	0.578567	0.029871	0.522848	0.19644	0.527568	0.014614	0.36625	0.041853	0.305229
ENSG00000255572.1	ENSG00000255572	0	0	0	0	0	0	0	0.12122	0.351705	0.262647	0	0	0.486302	0	0	0	0.171184	0.192609	0	0.054537	0	0	0	0	0	0	0	0	0	0	0.045607	0	0.637423	0	0	0	0	0	0	0	0	0	0	0
ENSG00000255575.1	ENSG00000255575	0	0	0	0	0	0	0	0	0	0	0	1.94845	0	0	0	0	0	0	0	0	0	0	0	0	0	0	0	0	0	0	0	0	0	0	0	0	0	0	0	0	0	0	0	0
ENSG00000255580.1	ENSG00000255580	0	0	0	0	0	0	0	0	0	0	0	0	0	0	0	0	0	0	0	0.022595	0	0	0	0	0	0	0	0	0	0	0.017668	0	0	0	0	0	0	0	0	0	0	0	0	0
ENSG00000255581.1	ENSG00000255581	0	0	0	0	0	0	0	0.125811	0.158273	0.140715	0	0	0.063996	0	0	0	0	0	0	0	0	0	0	0	0	0	0.032011	0	0	0.146094	0	0	0	0	0	0	0.073364	0.130534	0.102441	0	0	0	0	0
ENSG00000255582.1	OR10G2	0	0	0.106586	0	0	0	0	0	0	0	0	0.06918	0	0	0.043475	0	0	0.130201	0	0	0	0	0	0	0	0	0	0	0	0	0	0	0	0	0	0	0	0	0	0	0	0	0	0
ENSG00000255583.2	ENSG00000255583	0	0	0.02571	0	0	0	0	0	0.093857	0	0.010092	0	0	0	0.092151	0.015296	0	0.022081	0	0	0	0	0	0	0	0	0	0	0	0	0	0	0	0	0	0	0	0	0	0	0	0	0	0
ENSG00000255585.3	ENSG00000255585	0.225642	0	0.595637	0	0.048107	0	0	0.068057	1.13146	1.16136	0.463931	0.072296	0.057736	0.026152	0.985193	0.244461	0.033012	1.17187	0.277653	0.182748	0.030023	0.059295	0.147229	0.114584	0.057175	0.067592	0.126296	0.075302	0	0.021447	0.056982	0	0.055525	0.067396	0.030487	0	0.038626	0	0.256199	0.193937	0.216012	0.020247	0.030295	0.027229
ENSG00000255587.9	RAB44	0.038192	0.014214	0.032449	0.007133	0.048325	0.005324	0	0.031379	0.274518	1.00387	0.076203	0.060415	0.065392	0	0.202527	0.336777	0.018354	0.220071	0.013165	0.010629	0.16073	0.054224	0.037307	0.099741	0.015778	0.101413	0.038829	0.013068	0.007737	0.038559	0.039896	0.011763	0.067436	0.04245	0.048385	0	0.062761	0	0.024008	0.024175	0.06943	0	0.028685	0.023076
ENSG00000255595.5	ENSG00000255595	0	0.338836	0.032571	1.05376	0.061675	2.29428	0.012821	0.32303	0.534841	0.556665	0.063995	1.8156	0	0.812627	0.262625	0.605497	0	0.803855	0.032333	3.14863	0	0.081737	0	0.561501	0	0.051517	0	0.382899	0	0.250334	0.004025	0.175639	0	1.69072	0	1.0032	0	6.8917	0	0.230596	0	0.340661	0	6.33597
ENSG00000255599.1	ENSG00000255599	0	0	0	0	0	0	0	0	0.301727	0	0	0	0	0	0	0	0	0	0	0	0	0	0	0	0	0	0	0	0	0	0	0	0	0	0	0	0	0	0	0	0	0	0	0
ENSG00000255605.1	ENSG00000255605	0	0	0	0	0	0	0	0	0	0	0.163845	0	0	0	0	0	0	0	0	0	0	0	0.062353	0	0	0	0	0	0	0	0	0	0	0	0	0	0	0	0	0.103505	0	0	0	0.145193
ENSG00000255606.1	ENSG00000255606	0.088916	0	0	0	0.044788	0	0	0	0	0	0	0	0	0	0	0	0.052475	0.170371	0.095863	0	0.034299	0	0.050153	0	0	0	0	0	0.220163	0	0.057698	0	0.040377	0	0	0	0	0	0.183596	0	0	0	0	0.236045
ENSG00000255608.1	ENSG00000255608	0	0	0	0	0	0	0	0	0	0	0.07001	0.180893	0	0	0	0	0	0	0	0	0	0	0	0	0	0.086889	0	0	0	0	0	0	0	0	0	0	0	0	0	0	0	0.185693	0	0
ENSG00000255618.2	LINC02440	0	0	0	0	0	0	0	0	0	0.19357	0	0	0	0	0	0	0	0.067026	0	0	0	0	0	0	0	0	0	0	0	0	0	0	0.046622	0	0	0	0	0	0	0	0	0	0	0
ENSG00000255621.1	ENSG00000255621	0	0.140187	0.02972	0	0	0.216798	0	0	0.181352	0.088011	0.105115	0	0	0	0.053373	0	0	0.077002	0	0	0	0.016573	0.017202	0	0	0.069363	0	0	0	0	0.029454	0.010844	0	0	0	0	0	0	0	0.103718	0.016057	0.015749	0.010731	0.042366
ENSG00000255622.3	PCDHB17P	0	0	0.029854	0	0	0	0.009767	0	0.109311	0.147352	0.04693	0.028098	0	0	0.357448	0	0	0.343837	0.008142	0.005057	0	0	0	0.006621	0	0	0	0	0	0	0	0	0	0	0	0	0	0	0.011067	0	0	0.01582	0	0
ENSG00000255624.4	C10orf88B	0.589573	0.074924	0.427656	0.903374	0.233638	0.042167	0.309564	0.474948	0.878972	0.438078	0.740145	0.678503	1.27703	0.178611	0.151791	0.25204	0.243088	0.303411	0.830623	0.324022	0.677399	0.429749	0.501366	0.319523	0.492263	0.145765	0.457166	0.413708	0.645772	0.814655	0.623765	0.357219	0.412694	0.72256	1.35951	0.590903	0.324992	0.384576	0.708522	0.147044	0.698293	0.216949	0.366227	0.867131
ENSG00000255627.1	ENSG00000255627	0	0	0	0	0	0	0	0	0	0	0.075505	0	0.088221	0	0	0	0	0	0	0	0	0	0	0	0	0	0	0	0	0	0	0	0	0	0.079103	0	0	0	0	0	0	0	0	0
ENSG00000255628.1	ENSG00000255628	0	0	0	0	0	0	0	0	0.250406	0	0	0	0	0	0	0	0	0.198309	0	0	0	0	0	0	0	0	0	0	0	0	0	0	0	0	0	0	0	0	0	0	0	0	0	0
ENSG00000255629.1	ENSG00000255629	0	0	0	0.11629	0	0	0	0	0	0.48366	0	0	0	0	0	0	0	0	0	0	0	0.043052	0	0.058362	0	0	0	0.107077	0	0.169327	0.041894	0	0	0	0	0	0	0.223854	0	0	0	0	0	0
ENSG00000255633.5	MTRNR2L9	0	0	0	0	0	0	0	0	0	0	0	0	0	0	0	0	0	2.16058	0	0	0	0	0	0	0.641491	0	0	0	0	0	0	0	0	0	0	0	0	0	0	0	0	0	0	0
ENSG00000255639.3	ENSG00000255639	1.60317	1.4773	1.31204	1.18097	2.57705	0.93097	1.87881	0.595204	3.69261	1.59226	1.62598	0.353121	2.54752	0.448449	1.02315	0.501252	1.80059	1.3338	2.0116	0.481082	2.18095	0.637654	2.22509	0.872312	3.25174	0.965642	2.56977	0.767941	3.8851	0.742297	2.71452	0.619213	2.47548	1.44023	3.70183	1.12865	2.44017	1.13839	2.53502	1.26983	1.70194	0.917295	2.72802	0.772454
ENSG00000255641.1	ENSG00000255641	0	0	0	0	0.020885	0	0.137827	0	0	0	0.08883	0	0	0	0.098688	0	0	0.139137	0	0	0	0	0.023582	0	0	0	0.33061	0	0.298079	0	0.273159	0	0	0	3.47076	0	0.260309	0	0	0	0	0	0	0
ENSG00000255642.1	PABPC1P4	0.093935	0.173306	0.350464	0.191328	0.117898	0.013005	0.185225	0.051044	0.669836	0.349503	0.26086	0.221522	0.324771	0.020841	0.491853	0.377398	0.708015	0.476854	0.202855	0.185786	0.199268	0.0797	0.192455	0.147795	0.301479	0.17362	0.241708	0.12757	0.161	0.173625	0.181143	0.156995	0.272955	0.371182	0.215822	0.269701	0.108468	0.036615	0.247512	0.331048	0.137678	0.270354	0.941313	0.267322
ENSG00000255644.1	ENSG00000255644	0	0	0	0	0	0	0	0	0	0	0	0	0	0	0	0	0	0	0	0	0	0	0	0	0	0	0	0	0	0	0	0	0	0	0	0	0	0	0	0	0	0	0	0
ENSG00000255647.3	ENSG00000255647	0.288103	1.36229	0.736252	1.02545	0.293073	0.289378	0.063268	0.774292	0.176611	1.5124	0.217185	2.61258	0.189079	0	0.169478	0.9084	0.084856	0.494822	0.428399	0.502623	0.083677	0.250919	0.61322	0.9648	0.354975	1.23292	0.504202	1.17955	0.106564	0.287811	0.21127	0.205638	0.252946	2.73047	0.055264	1.78888	0	0.128634	0.466323	0.128994	0.11752	1.59126	0.576229	0.873968
ENSG00000255648.1	ENSG00000255648	0	0	0	0	0	0	0	0	0	0	0	0	0	0	0	0	0	0	0	0	0	0	0	0	0	0	0	0	0	0	0	0	0	0	0	0	0	0	0	0	0	0	0	0
ENSG00000255649.2	ENSG00000255649	0	0	0	0	0	0	0	0	0	0	0.108593	0	0	0	0	0	0	0	0	0	0	0	0	0	0	0	0	0	0	0	0	0	0	0	0	0	0	0	0	0	0.082857	0	0	0
ENSG00000255650.6	FAM222A-AS1	0	0	0.171394	0	0	0	0	0	0.14852	0.931814	0.114012	0	0.053342	0.03123	0.143122	0.073103	0	0.174576	0.065678	0.384408	0.047103	0	0	0	0	0.129126	0.026544	0	0.029783	0	0.019811	0.086931	0	0	0.046354	0	0.030385	0	0.68587	0.175	0	0.676639	0	0.330437
ENSG00000255652.4	ENSG00000255652	0	0.454251	0.175808	0.452349	0.171223	0	0.267867	0.504412	0.08157	0.427199	0.051732	0.21822	1.35804	0.217154	0.526226	0.456932	0	0.552888	0	0.103696	0.098948	0.117352	0.096504	0.213309	0.065307	1.0236	0	0.244596	0	0.264197	0.085078	0.424465	0	0.199098	0	0.185649	0.085541	0.754511	0.058993	0.711638	0	0	0	0.46544
ENSG00000255653.1	ENSG00000255653	0	0	0.197607	0	0	0	0	0	0.173521	0	0	0	0	0	0.333183	0	0	0.264735	0	0	0	0	0	0	0	0.130998	0	0	0	0	0	0	0	0	0	0	0	0	0	0	0	0	0	0
ENSG00000255655.1	ENSG00000255655	0.084592	0.842704	0.076854	0.223994	0	0	0	0.180016	0.205895	1.11349	0.564481	0.321205	0.072993	1.11006	0	0	0	0.905083	0.226339	0.169995	0.226806	0.115426	0.142233	0.412334	0	0.154915	0.109968	0	0.124508	0.166693	0.027256	0	0.038161	0	0.452156	0.433137	0.105025	0.296746	0.116034	0	0.319777	1.33367	0	1.00678
ENSG00000255660.1	RERG-AS1	0	0	0	0	0	0	0	0	0	0	0	0	0	0	0	0	0	0	0	0	0	0	0	0	0	0	0	0	0	0	0	0	0	0	0	0	0	0	0	0	0	0	0	0
ENSG00000255663.1	ENSG00000255663	10.0582	3.9954	6.89866	0	4.37154	0.96057	6.19774	2.55428	10.7174	0	8.47198	0	3.46224	0	8.50213	2.3035	4.48433	5.45463	5.49405	0.404091	3.70775	1.13986	5.06721	0	6.50511	0.832351	4.8763	1.35599	5.48139	1.19413	5.34454	1.94645	9.02728	0	11.8355	3.81719	3.57321	0	10.5326	4.82284	6.03264	0.93456	3.00193	0
ENSG00000255664.1	ARL6IP1P1	0	0	0	0	0	0	0	0	0	0	0.061675	0	0	0	0	0	0	0	0	0	0	0	0	0	0	0	0	0	0	0	0	0	0	0	0	0	0	0	0	0	0	0	0	0
ENSG00000255666.7	LINC02700	0.091805	0	0.051381	0	0.019346	0	0	0	0.093783	0.075962	0.060502	0	0	0	0.199503	0	0	0.419211	0	0.005615	0	0	0	0	0	0.029906	0	0	0.018756	0	0	0	0	0	0	0	0.009678	0	0.027862	0	0	0.100264	0	0.073194
ENSG00000255669.2	ENSG00000255669	0	0	0	0	0	0	0	0	0	0	0.067811	0	0	0	0	0.103248	0	0	0	0	0	0.031117	0	0	0	0	0.079572	0	0	0	0	0	0.165428	0	0	0	0	0.160276	0	0	0	0	0	0
ENSG00000255670.1	ENSG00000255670	0.168692	0	0	0.143737	0.08122	0	0	0	0	0	0	0	0	0	0	0	0	0	0	0.121305	0	0	0	0	0.210683	0.073446	0.208635	0	0	0.103221	0	0	0.071738	0	0	0	0	0.545272	0.104852	0	0	0.302699	0.290888	0
ENSG00000255671.1	ENSG00000255671	0	0	0	0	0	0	0	0	0	0	0	0	0	0	0	0	0	0	0	0	0	0	0	0	0	0	0	0	0	0	0	0	0	0	0	0	0	0	0.681114	0	0	0	0	0
ENSG00000255672.1	ENSG00000255672	0	0	0.087598	0	0	0	0	0	0	0	0	0	0	0	0	0	0	0.250502	0	0	0	0	0	0	0	0	0	0	0	0	0	0	0	0	0	0	0	0	0	0	0	0	0	0
ENSG00000255679.1	JRKL-AS1	0	0	0	0	0	0	0	0	0	0	0	0	0	0	0	0	0	0	0	0	0	0	0	0	0	0	0	0	0	0	0	0	0	0	0	0	0	0	0	0.137326	0	0	0	0
ENSG00000255680.1	ENSG00000255680	0.133996	0	0	0	0.065253	0	0	0.055188	1.91585	0	0	0	0	0	0.300548	0	0	0	0	0.050154	0	0.171018	0.072007	0.05792	0.127403	0	0.056223	0	0	0.252153	0	0	0	0	0.606663	0	0	0	0	0	0	0	0	0
ENSG00000255686.1	ENSG00000255686	0	0	0	0	0	0	0	0	0	0.530387	0.069634	0.17984	0	0	0	0	0	0.361413	0	0	0	0	0	0	0	0	0	0	0	0	0	0	0	0	0	0	0	0	0	0	0.051105	0	0	0
ENSG00000255689.2	ENSG00000255689	0	0	0.160513	0	0	0	0	0	0.245801	0.693858	0.456101	0	0.086422	0	0	0.112718	0	0.384958	0	0.079702	0	0	0	0	0	0	0	0	0	0	0.032353	0.070569	0	0	0	0	0	0	0.068154	0	0	0	0	0.131498
ENSG00000255690.3	TRIL	0.006485	0.064424	0.06224	0.006062	0	0.013573	0.00292	0	0.133309	0.081316	0.086432	0.012833	0	0.018328	0.032799	0.01637	0	0.237303	0.00373	0.008228	0.002679	0.010256	0	0.003027	0.020113	0	0	0	0	0	0.002261	0	0.006371	0.010303	0	0	0	0	0.010215	0.01371	0	0.021892	0.004866	0.019636
ENSG00000255692.1	ENSG00000255692	0	0	0	0	0	0	0	0	0	0	0.098894	0	0	0	0.631669	0	0	0.274803	0	0	0	0	0	0	0	0	0	0	0	0	0	0	0	0	0	0	0	0	0	0	0	0	0	0
ENSG00000255693.3	LINC02389	0.147265	0	0.219224	0	1.04544	0	0.08878	0	0.899851	0.186878	2.91301	0	0.938943	0	0.48574	0	0.350329	0.034292	0.214173	0.066844	0.148529	0	0.05352	0.004836	0.025165	0	0.112738	0	0.114783	0.010152	0.060163	0	0	0	0.362611	0	0.004915	0	0.058099	0	0.005891	0.015749	0.069797	0
ENSG00000255700.2	APOOP3	0	0	0.080003	0	0	0	0	0	0.861378	0.331949	0.065414	0	0	0	0.102726	0	0	0.503498	0	0	0	0	0	0	0	0	0	0	0	0	0	0	0	0	0	0	0	0	0	0	0	0	0	0
ENSG00000255703.1	ENSG00000255703	0	0	0	0	0	0	0	0	0	0	0.130804	0	0	0	0	0	0	0.127278	0	0	0	0.117342	0	0	0	0	0	0.150509	0	0.116616	0	0	0	0	0	0	0	0	0	0	0	0.170267	0	0
ENSG00000255704.1	ENSG00000255704	0	0	0	0	0	0	0	0	0	0	0	0	0	0	0	0	0	0	0	0	0	0	0	0	0	0	0	0	0	0	0	0	0	0	0	0	0	0	0	0	0	0	0	0
ENSG00000255710.2	ENSG00000255710	0.700592	8.01408	0.656769	7.38004	1.06329	3.85582	0.657662	2.24175	2.63677	3.88268	0.308011	4.61273	1.95253	7.13899	0.664049	5.09707	0.623934	6.23933	0.997996	4.43013	0.840184	3.66164	0.687446	4.92051	0.576093	5.66219	0.735133	4.26816	0.875634	3.61427	0.485162	4.09753	0.718324	6.49846	1.63812	7.88764	0.59202	6.30312	0.807735	6.32444	0.324538	6.15475	0.783518	5.05174
ENSG00000255713.2	OR4D2	0	0.100523	0.793313	0.043237	0.012215	0.01617	0	0.073753	0.832552	1.05134	0.075993	0.505204	0.02182	0.038712	0.319661	0.201712	0.027989	0.340867	0.079552	1.34808	0.03806	0.107396	0.084272	0.03243	0.015948	0.090772	0.064086	0.039656	0.011791	0.132484	0.080242	0.070802	0.06772	0.018486	0	0.017664	0.006125	0.090618	1.80548	0.794389	0.065837	3.50231	0.035743	1.16873
ENSG00000255714.1	LINC02460	0	0	0	0	0.050999	0	0	0	0	0.190195	0	0	0	0	0	0	0	0.196948	0	0	0	0	0	0	0	0	0	0	0	0	0	0	0	0	0	0	0	0	0	0	0	0	0	0
ENSG00000255717.8	SNHG1	30.1464	54.7083	59.8375	69.3993	26.0422	48.9809	25.896	47.0007	61.3659	158.366	43.3229	63.5037	44.608	55.6852	34.3951	90.0729	28.476	64.9832	50.5596	172.469	30.7494	50.4794	42.4531	51.4188	51.6525	62.7604	46.4998	38.262	36.0124	58.3166	43.8117	57.7254	31.8093	50.361	54.3377	52.2503	27.5094	46.5834	78.7245	173.055	36.4888	183.702	27.6462	154.638
ENSG00000255723.1	ENSG00000255723	0	2.69183	0	0	0.340213	0	0	0	0	0	0	0	0	0	0	0	0	0	0	0.14615	0	0	0	0.099861	0	0	0	0.183325	0	0.141442	0	0.151756	0	0.355836	0	0.335637	0	0.379456	0	0	0	0.284661	0	0
ENSG00000255725.2	TDGP1	0.093358	0.037866	0.125833	0.0285	0.064978	0.064186	0.124841	0.069494	1.80766	1.01822	0.125054	0.242576	0.146321	0.118397	0.152825	0	0.111544	0.07581	0.175684	0	0.050275	0.035148	0.037151	0.0143	0.320102	0.044859	0.028209	0	0.078878	0.021862	0.074154	0.023294	0.059444	0	0.113105	0.375666	0.198666	0	0.11865	0.063805	0	0	0.023887	0
ENSG00000255726.1	ENSG00000255726	0	0	0.721766	0	0	0	0	0	0	0	3.41318	0	0	0	0	0	0	0	0	0	0	0	0	0	0	0	0	0	0	0	0	0	0	0	0	0	0	0	0	0	0	0	0	0
ENSG00000255727.2	LINC01489	0	0	0.250133	0	0	0	0	0	0	0.167988	0	0.328077	0	0	0	0	0	0.181513	0	0	0	0	0	0	0	0	0	0	0	0	0	0	0	0	0	0	0	0	0	0	0	0	0	0
ENSG00000255730.5	ENSG00000255730	1.08532	0	0	0	0	0.344219	0	0.201665	0	0.34206	0	0	0	0	0.449247	0	0	0.400754	0	0.310022	0.17395	0	0.0263	0	0.065987	0	0	0	0	0.403369	0	0	0	0	0	0	0.17727	0	0.142176	0	0.103474	0.486509	0	0
ENSG00000255733.6	IFNG-AS1	1.69815	14.7165	3.00665	19.8834	31.8646	14.3243	0.363735	13.5544	3.76137	10.9978	0.226452	18.3404	1.90047	15.5023	3.98667	17.2802	0.579181	25.1765	1.97143	5.59188	3.80861	7.90202	4.14338	10.6452	1.67002	9.17756	2.84119	6.81439	1.78837	7.01992	2.22284	9.03042	3.49012	13.4207	2.39149	11.5391	3.1953	12.182	4.00668	12.453	1.01487	15.7498	4.43969	3.19335
ENSG00000255734.1	HNRNPABP1	0	0	0.118255	0.055793	0	0	0.027452	0	0.4611	0	0.04761	0.119469	0.055176	0	0.221997	0.072354	0.073347	0.54121	0.067948	0	0.048704	0.022075	0	0	0	0	0.08241	0	0.03084	0	0.040993	0	0.028732	0	0.047994	0	0	0.112901	0	0	0.068156	0	0.049364	0.170624
ENSG00000255737.2	AGAP2-AS1	0.14631	0.059726	0.149777	0.314692	0	0.487643	0	0.120485	0.309167	0.148973	0	0.095527	0.04535	0.013407	0.151027	0.329349	0.014557	0.14787	0.068916	0.164074	0.128583	0.102241	0.10219	0.404664	0.041456	0.224114	0.011105	0.061854	0.012264	0.120476	0.058387	0.073586	0.082119	0.307643	0.268032	0.349054	0.210126	0.517749	0.111377	0.200252	0	0.15933	0.074453	0.464167
ENSG00000255741.1	ENSG00000255741	0	0	0	0	0	0	0	0	0	0.347003	0.205044	0	0	0	0.430025	0	0	0.235669	0	0	0	0	0	0	0	0	0	0	0	0	0	0	0	0	0	0	0	0	0	0	0	0	0	0
ENSG00000255745.2	ENSG00000255745	0	0.742147	0	0	0	0	0	0	0	0.064054	0	0	0	0	0.269195	0	0	0.101287	0.022984	0.039475	0.023916	0	0	0	0	0	0	0	0	0	0	0	0	0	0	0	0	0.717947	0	0	0	0.095568	0	0.042982
ENSG00000255746.1	ENSG00000255746	0	0	0	0	0	0	0	0	0	0.210336	0.082699	0	0	0	0.131057	0	0	0.14789	0	0.0443	0	0	0	0	0.332578	0.362002	0	0	0	0	0	0.237149	0	0.088074	0	0	0.028084	0.195069	0	0.104477	0	0	0	0
ENSG00000255749.1	GNAI2P1	0	0	0	0	0.4263	0	0	0	0	2.01348	0	0	0	0	0	0.294273	0	0.19717	0	0	0	0	0.148899	0	0	0	0	0	0	0	0	0.186518	0	0	0	0	0	0	0	0	0	0	0	0
ENSG00000255750.6	ENSG00000255750	0	0	0.678913	0	0.105515	0	0.133664	0.02842	0.593563	0	0.021024	0	0.26509	0.060061	0.096587	0.443823	0.137011	0	0.161209	0.243081	0.083407	0	0.151571	0.02398	0.107	0.055373	0.027097	0	0.060044	0.078627	0	0.084489	0.012504	0	0.469871	0	0.101847	0	0.039524	0	0.014605	0	0.444223	0
ENSG00000255753.1	ENSG00000255753	0	0	0	0	0	0	0	0	0	0	0	0	0	0	0	0	0	0	0	0	0.033849	0	0	0	0	0	0	0	0	0	0	0	0	0	0	0	0	0	0	0	0	0	0	0
ENSG00000255757.1	ENSG00000255757	0	0	0	0	0	0	0	0	0	0	0	0	0	0	0.124875	0	0	0	0	0	0	0	0	0	0	0	0	0	0	0	0	0	0	0	0	0	0	0	0	0	0	0	0	0
ENSG00000255760.3	LINC02422	2.8141	37.7088	2.01022	23.9815	0.461121	21.6269	1.38286	20.293	2.95747	19.7793	0.828791	35.4836	2.94629	18.4897	1.68456	28.9339	1.99576	26.7305	1.42931	15.6394	0.917959	24.0327	1.3219	19.8721	0.770939	29.5236	1.99849	23.6405	1.27521	22.444	1.35964	29.9796	1.60686	33.7586	1.34901	41.9349	1.4707	27.7941	1.64537	26.4807	1.30426	31.0252	1.38775	29.9915
ENSG00000255763.1	MRPS18CP4	0	0	0	0	0	0	0	0	0	0	0	0	0	0	0	0	0	0	0	0	0	0	0	0	0	0.253518	0	0	0	0	0	0	0	0	0	0	0	0	0	0	0	0	0	0
ENSG00000255769.7	GOLGA2P10	8.85068	7.76225	3.05306	5.17187	13.786	6.57441	6.29247	10.5551	17.7361	8.64072	8.00502	6.6597	10.8416	10.2103	4.8379	5.35897	5.9952	4.83632	9.05189	4.52307	7.68464	7.39007	7.62258	9.619	7.89849	4.78105	4.90498	7.08623	9.82961	7.73465	8.7386	6.66732	10.173	12.2131	11.1468	3.68279	7.18692	5.87478	8.12796	9.31933	7.31076	8.07084	7.29641	8.61245
ENSG00000255772.5	LINC01479	0	0	0	0	378.384	0	0	0	0	0	0	0	0	0	0	0.154931	0	0.072293	0	0.107517	0.08474	0	0	0.148019	0	0	0	0	0	0	0	0	0	0	0	0	0	0	0	0.512735	0	0	0	0.143874
ENSG00000255774.2	LINC02747	0	0	0.083089	0	0.384896	0	0	0	0.162656	0	0.117671	0	0	0.032868	0.139524	0.246725	0	0.250941	0	0	0	0	0	0	0.005453	0	0	0	0	0	0.005501	0	0	0	0.012567	0	0	0	0	0	0	0	0	0
ENSG00000255775.1	ENSG00000255775	0	0	0	0	0	0	0	0	0	0	0	0	0	0	0	0	0	0	0	0	0	0	0	0	0	0	0	0	0	0	0	0	0	0	0	0	0	0	0	0	0	0	0	0
ENSG00000255776.1	VDAC2P2	0.046528	0.448264	0	0.084342	0	0.094908	0	0.102346	0.348315	0.091857	0.036398	0.090013	0	0	0	0	0	0.142998	0	0.040003	0	0.033968	0	0.021126	0	0.066097	0	0.038748	0.092759	0	0	0	0.851494	0.036358	0	0	0	0.08652	0	0.184479	0	0	0	0.130957
ENSG00000255780.1	ENSG00000255780	0	0	0	0	0.481301	0	0.219358	0	0	0	0	0	0	0	1.02634	0	0	0	0	0	0	0	0	0	0	0	0	0	0	0	0	0	0	0	0	0	0	0	0	0	0	0	0	0
ENSG00000255786.1	ENSG00000255786	0	0	0	0	0	0	0	0	0	0	0	0	0	0	0	0	0	0.183942	0	0	0	0	0	0	0	0	0	0	0	0	0	0.524869	0	0	0	0.195634	0	0.866458	0	0	0	0	0	0.310797
ENSG00000255790.6	ENSG00000255790	0	0	0	0	0	0	0	0	0	0	0.069634	0	0	0	0	0	0	0	0	0	0	0	0	0	0	0	0	0	0	0	0	0	0	0	0	0	0	0	0	0	0	0	0	0
ENSG00000255794.10	RMST	0.766609	0	0.212399	0	0	0	0	0.018583	1.39961	0.411947	0.193204	0.056328	0.299632	0.008598	0.524308	0.018893	0.009089	0.122638	0.017307	0.012563	0	0	0	0.011474	0.038821	0	0.015729	0	0.018666	0	0.018423	0	0	0	0	0	0	0	0.110546	0.11021	2.03925	0	0.055722	0
ENSG00000255801.2	ENSG00000255801	0	0	0	0	0	0	0	0	0.814433	0.353592	0	0	0	0	0.385546	0	0	1.08429	0	0	0	0	0	0	0.030792	0	0	0	0	0	0	0	0	0	0	0	0	0	0	0	0	0	0	0
ENSG00000255804.2	OR6J1	0	0	0.041516	0	0	0	0.00352	0	0.160604	0.048936	0.058504	0	0	0.004411	0.098731	0.00985	0	0.14555	0	0.043518	0.012906	0.012334	0	0	0	0	0.021683	0.01338	0	0	0.005446	0	0.076708	0	0	0	0	0.01554	0	0	0	0.061449	0.017626	0.01181
ENSG00000255807.1	PTP4A1P2	0	0	0	0	0	0	0	0	0	0.249043	0.097794	0.259547	0	0	0.780444	0	0	0.090395	0.072033	0.155955	0.102899	0	0.224204	0	0	0	0	0	0	0	0	0.187525	0	0	0.210602	1.00176	0	0	0.166471	0	0	0	0	0
ENSG00000255808.1	PDE2A-AS1	0	0	0	0	0	0	0	0	0	0	0	0	0	0	0	0	0	0	0	0	0	0	0	0	0	0	0	0	0	0	0	0	0	0	0	0	0	0	0	0	0	0	0	0
ENSG00000255811.1	ENSG00000255811	0	0	0	0	0	0	0	0	0	0	0	0	0	0	0	0	0	0.363735	0	0	0	0	0	0.042143	0	0	0	0	0	0	0	0	0	0	0	0	0	0	0	0	0	0	0	0.124563
ENSG00000255814.2	LINC02439	0	0	0	0	0	0	0	0	0	0	0	0	0	0	0	0	0	0	0	0	0	0	0	0	0	0	0	0	0	0	0	0	0	0	0	0	0	0	0	0	0	0	0	0
ENSG00000255815.3	KRT8P11	0.205534	0	0.218019	0	0.093582	0	0.057411	0.069155	0.260338	0.208961	0.373566	0	0.023848	0	0.285992	0.031668	0.015329	0.046775	0.130532	0.011509	0.135295	0.019534	0.153575	0	0.043635	0.037235	0.070119	0	0.14206	0.054485	0.052655	0.019352	0.123414	0	0.142008	0	0.44896	0	0.020222	0	0.086476	0.02794	0.058907	0
ENSG00000255817.1	ENSG00000255817	0	0	0	0	0	0	0	0	0	0	0	0.342043	0	0	0	0	0	0	0	0	0	0	0	0	0	0.244262	0	0	0	0	0	0	0	0	0	0	0	0	0	0	0	0	0	0
ENSG00000255819.7	KLRC4-KLRK1	1.23056	6.08778	0	0.201062	0	2.01681	1.22108	0.11268	0	0	0	0.590311	0	0	0.066941	0	0	0	0	0	0.042556	0	0	0.029646	0.075058	0.839885	0.41494	0	2.27629	0.14466	0.249838	1.21246	3.05029	0.480172	8.88011	0	0.276777	0	0.052837	0	0.040853	0	0	0
ENSG00000255823.5	MTRNR2L8	0.040399	0.10692	1.40794	0.345797	0.022561	0.02474	0.091046	0.021585	2.1726	5.91018	0.333045	1.0127	0.300553	0.387425	0.588198	1.23255	0.01818	0.098954	0.164947	2.27484	0	0.175812	0.077418	0.097997	0.039932	0.089619	0.063233	0.029765	0.15466	0.127901	0.307646	0.150113	0.462504	0.066435	0.102161	0.03957	0.09793	0.07883	2.77033	1.28923	0.303435	8.58778	0.106175	1.35001
ENSG00000255825.1	ENSG00000255825	0	0	0	0	0	0	0	0	0	0	0	0	0	0	0	0	0	0.124489	0	0	0	0	0	0	0	0	0	0	0	0	0	0	0	0	0	0	0	0	0	0	0	0	0	0
ENSG00000255829.1	ENSG00000255829	0.140234	0	0	0	0	0	0	0	0	0	0.098158	0	0	0	0.470081	0	0	0.181588	0.072313	0	0	0	0	0	0	0	0.056647	0	0	0	0	0	0	0	0	0	0	0	0	0	0	0	0	0
ENSG00000255830.2	ENSG00000255830	0	0	0	0	0	0	0	0	0	0	0	0	0	0	0.22234	0	0	0.134667	0	0	0	0	0	0	0	0	0	0	0	0	0	0	0	0	0	0	0	0	0	0	0	0	0	0
ENSG00000255833.2	TIFAB	0	0	0.168832	0	0	0	0.010273	0	0.294548	0.268404	0.28217	0	0	0	0.138096	0	0	0.330263	0.301509	0.004374	0.336108	0.002161	0.454106	0	0.158013	0	0.191958	0	0.163146	0	0.462651	0	0.509649	0	0.099455	0	0.155009	0	0.072907	0	0.065179	0	0.846325	0
ENSG00000255835.1	ENSG00000255835	0	0.018941	0	0	0.016357	0	0.048196	0.075189	0.077425	0.063297	0	0	0	0	0.120401	0	0.342941	0	0	0	0.067816	0	0.01838	0	0.06821	0	0	0	0.23782	0	0.02122	0.021807	0.290129	0	0	0	0.00792	0	0	0	0.016731	0.141101	0	0.043008
ENSG00000255836.1	ENSG00000255836	0.253529	0.154614	0.430196	0.262266	0.016401	0.130362	0.014134	0.070803	0.567545	0.525127	0.320116	0	0.107931	0.121068	0.195258	0	0.018845	1.42681	0.124448	0.186972	0.128208	0.083614	0.018904	0.072861	0.150281	0.198102	0.216111	0.106655	0.111396	0.155765	0.054114	0.071688	0.156518	0.274243	0.173293	0.255037	0.049472	0.060628	0.097878	0.585458	0.088495	0.138643	0.024395	0.279272
ENSG00000255837.2	TAS2R20	0.569239	1.40793	0.320539	1.40987	0.474687	1.4281	0.235845	0.35736	1.08104	1.266	0.479981	0.977413	1.19649	1.66179	0.658152	1.5098	0.174899	0.976585	0.324822	0.649784	0.179383	0.505038	0.167929	0.399661	0.254948	1.18328	0.442459	0.372757	0.265346	0.511148	0.191698	0.423449	0.262749	1.34038	0.518238	0.408917	0.146094	1.1749	0.011317	0.776362	0.297056	0.533908	0.16554	1.5233
ENSG00000255838.1	ENSG00000255838	0	0	0	0	0	0	0	0	0	0	0.214927	0	0	0	0	0	0	0	0	0.029469	0	0	0	0	0	0	0	0	0	0	0	0	0	0	0	0	0	0	0	0	0	0	0	0
ENSG00000255839.1	ENSG00000255839	0	0	0	0	0	0	0	0	0	0	0	0	0	0	0	0	0	0	0	0	0	0	0	0	0	0	0	0	0	0	0	0	0	0	0	0	0	0	0	0	0	0	0	0
ENSG00000255843.1	ENSG00000255843	0	0	0	0	0	0	0	0	0	0	0.066763	0	0	0	0	0	0	0.057308	0	0	0	0	0	0	0	0	0	0	0	0	0	0	0	0	0	0	0	0	0	0	0	0	0	0
ENSG00000255845.1	ENSG00000255845	0	0	0	0	0	0	0	0	0	0	0	0	0	0	0	0	0	0	0	0	0	0	0	0	0	0	0	0	0	0	0	0	0	0	0	0	0	0	0	0	0	0	0	0
ENSG00000255847.5	ENSG00000255847	0.131093	1.92382	0	1.56871	0	1.40855	0	1.44602	0.132787	0.639027	0	0.769526	0.170241	1.56682	0	1.50884	0.031281	1.11417	0	1.11325	0.04246	0.826424	0.015663	1.36397	0	1.34194	0.047683	1.10701	0.026353	1.07079	0.080558	1.02627	0	1.92119	0	1.63792	0.054681	1.00895	0	0.509853	0.029406	3.07345	0.160388	2.02785
ENSG00000255850.2	RXYLT1-AS1	0	0	0.029864	0	0	0	0	0	0	0.059629	0.604552	0	0	0	0.655148	0	0	0.167693	0	0	0	0.044513	0	0	0	0	0	0	0	0	0.010035	0	0.042321	0	0	0	0	0	0.022241	0	0	0	0	0
ENSG00000255851.2	Metazoa_SRP	0	0	0	0	0.207285	0	0	0	0	0	0	0	0	0	0	0	0	0	0	0	0	0	0	0	0	0	0	0	0	0	0	0	0	0	0	0	0	0	0	0	0	0	0	0
ENSG00000255853.1	ENSG00000255853	0	0	0	0	0	0	0	0	0	0	0	0	0	0	0	0	0	0.169095	0	0.023175	0	0	0	0	0	0	0	0	0	0	0	0	0	0	0	0	0	0	0	0	0	0	0	0
ENSG00000255855.2	KDM4F	0	0	0.037997	0	0	0	0	0	0.233251	0	0.365583	0	0	0	0.022844	0.068091	0	0.331963	0	0	0	0	0	0.008478	0	0	0	0	0	0	0.012611	0	0	0	0	0	0	0	0	0	0	0.020165	0	0
ENSG00000255856.2	ENSG00000255856	0	4.49827	0.634392	4.77537	0	4.59753	0	1.53979	0	3.00828	0.057305	7.19322	0.599205	2.22318	0.371339	3.13672	0.716839	4.69663	0.041196	1.69513	0.088494	0.970035	0.34567	1.72712	0.57618	4.98992	0.066685	3.79197	0.338816	5.66401	0.124107	2.76552	0.034769	2.46113	0.117141	5.05253	0.248391	2.18431	0.569706	5.07742	0.290395	3.63479	1.23028	0.57953
ENSG00000255857.7	PXN-AS1	2.46799	4.17081	2.49696	2.25955	3.27982	3.51802	2.1898	2.59222	4.00051	2.96352	1.83586	2.26699	3.04618	0.931535	1.63394	3.26457	1.07445	2.82746	2.96238	1.61135	2.24049	1.68216	2.46803	2.51472	2.64166	2.40154	1.52486	2.12081	2.47734	2.7283	2.27127	2.79345	3.12946	4.06107	4.73009	3.08545	2.95472	1.90854	2.26928	1.00792	2.79324	3.60719	2.58383	2.83267
ENSG00000255858.3	ENSG00000255858	0	0	0.069059	0	0	0	0	0.045999	0	0.276753	0.274611	0	0	0.018661	0	0	0	0	0.019292	0.090951	0.055352	0.038629	0.020394	0.126214	0	0.033017	0	0.028937	0	0.144097	0.023329	0	0	0.135316	0	0.232472	0	0.065386	0.025751	0	0	0.036863	0	0.049548
ENSG00000255860.3	ENSG00000255860	0	0	0	0	0	0	0.028124	0	0	0	0.049041	0	0	0	0	0	0	0	0	0	0	0	0.036829	0	0	0	0	0	0	0	0	0	0	0	0.049553	0	0	0	0	0	0	0	0	0
ENSG00000255866.2	ENSG00000255866	0	0	0	0	0	0	0	0	0	0	0	0	0	0	0	0	0	0	0	0	0	0	0	0	0	0	0	0	0	0	0	0	0	0	0	0	0	0	0	0	0	0	0	0
ENSG00000255867.1	DENND5B-AS1	0.070999	0.301759	0.354906	1.13932	0.073372	0.966058	0.047418	0.246043	0.995701	0.571518	0.225934	0.455208	0.413779	0.172734	0.217136	1.27475	0.126623	0.666741	0.138969	0.87094	0.221609	0.29911	0.199448	1.06555	0.107747	0.546558	0.193438	0.378193	0.177727	0.307932	0.12084	0.382592	0.016864	0.323361	0	0.425489	0.055077	0.365367	1.95342	0.835605	0.098901	1.37372	0.783071	2.24316
ENSG00000255870.1	ENSG00000255870	0	0	0	0	0	0	0	0	0	0	0	0	0	0	0	0	0	0	0	0	0	0	0	0	0	0	0	0	0	0	0	0	0	0	0	0	0	0	0	0	0	0	0	0
ENSG00000255871.2	ENSG00000255871	0	0	0.04958	0	0	0	0	0	0.242614	0.032668	0.065011	0	0	0	0.23785	0	0	0.124274	0	0.065069	0.006484	0	0	0	0	0	0	0	0	0	0	0	0	0	0.012496	0	0	0.031044	0.024517	0	0	0.018142	0	0.023572
ENSG00000255872.3	ENSG00000255872	0.172944	0	0.191453	0	0.007626	0	0.219711	0.068861	0	0.11085	0.402853	0	0.180422	0.134461	0	0	0.118701	0	0	0	0.193096	0	0	0.054537	0	0	0	0.1611	0.056211	0	0	0.045716	0	0	0	0	0.047154	0	0	0	0.170261	0	0.118431	0.091333
ENSG00000255874.3	PRECSIT	0.005095	0.015831	0.246601	0	0.002691	0	0	0.002331	0.23585	0.138675	0.187127	0.010088	0	0	0.380052	0.012893	0	0.283948	0	0.02251	0.035174	0	0.012479	0	0	0.13132	0.014158	0	0	0	0.023024	0	0.005012	0	0	0.05247	0	0	0.008045	0	0.002899	0	0.003817	0.015465
ENSG00000255875.2	PABPN1P2	0	0	0.325521	0	0	0	0.021133	0	0	0.094357	0	0	0.043013	0.02532	0	0.169681	0.056442	0.674621	0.026371	0.020479	0	0.017373	0.027795	0.021634	0	0	0	0	0.023758	0.065415	1.08269	0.349908	0.04471	0.074489	0	0	0	0	0.034924	0	0.026346	0	0.037238	0
ENSG00000255882.1	ENSG00000255882	0	0.381735	0.12115	0.057459	0.195134	0.388799	0.198009	0.194633	0.316593	0.123827	0.489483	1.10778	0.226904	0.099916	0.228482	0.520922	0.18892	0.479001	0.174846	0.160367	0.526075	0.226854	0.367592	0.403492	0.106088	0.388957	0.169657	0.158571	0.476691	0.60427	0.105449	0.092482	0.206967	0.448542	0.395619	0.663889	0.064822	0.232159	0.182053	0.495869	0	0.718362	0.305895	1.14006
ENSG00000255883.1	FUNDC2P1	0.923187	0.217344	0.33837	1.95774	0.277282	2.46799	0.406156	0.197084	1.58025	0.893604	0.47067	1.23981	0.478045	1.4848	0.536063	0.944704	0.270692	3.40653	0.395683	0.829845	0.318007	1.12589	0.568968	0.081925	0.277899	0.395088	0.200241	0.151116	0.590382	0.181896	0.208538	0.71971	2.37012	0.715086	0.848666	1.28645	0.160716	0.96665	0.853943	0.175188	0.701198	0.371716	0.682641	0.728168
ENSG00000255885.1	ENSG00000255885	0	0	0.095389	0	0	0	0	0	0	0	0	0	0	0	0	0	0	0.139397	0.057392	0	0	0	0	0	0	0	0	0	0	0.49	0	0	0	0	0	0	0	0	0.072354	0	0	0	0	0
ENSG00000255886.1	ENSG00000255886	0	0	0	0	0	0	0	0	0	0.136334	0	0	0	0	0	0	0	0	0	0	0	0	0	0	0	0	0	0	0	0	0	0	0	0	0	0	0	0	0	0	0	0	0	0
ENSG00000255892.1	NDFIP1P1	0	0	0	0	0	0	0	0	0	0	0.077303	0	0	0	0.366519	0	0	0	0	0	0	0	0	0	0	0	0	0	0	0	0	0	0	0	0	0	0	0	0	0	0	0	0	0
ENSG00000255893.1	ENSG00000255893	0.179914	3.204	0.161956	3.40282	1.03012	3.46064	0.549929	0.99119	2.18289	4.37107	0.861265	2.38562	2.08406	0.405875	0.936786	0.806881	0.734645	2.21482	2.25277	1.4337	1.54345	1.73421	1.35413	1.07291	0.496584	1.10728	1.16475	0.145749	1.05678	2.52642	0.663529	0.693214	0.201884	1.38275	0.754134	0.853474	0.778632	1.25304	0.917978	2.59819	0.726668	1.93509	0.146496	1.29825
ENSG00000255899.1	ENSG00000255899	0	0	0	0	0	0	0	0	0	0	0	0	0	0	0	0	0	0	0	0	0	0	0	0	0	0	0	0	0	0	0	0	0	0	0	0	0	0	0	0	0	0	0	0
ENSG00000255900.1	ENSG00000255900	0	0	0	0	0	0	0	0	0	0	0	0	0	0	0	0	0	0	0	0	0	0	0	0	0	0	0	0	0	0	0	0	0	0	0	0	0	0	0	0	0	0	0	0
ENSG00000255903.2	RPL12P46	0	0	0	0	0	0	0	0	1.72641	0	1.71511	0	0	0	0	0	0	0	0	0	0	0	0	0	0	0	0	0	0	0	0	0	0	0	0	0	0	0	0	0	0	0	0	0
ENSG00000255909.1	PDCD5P1	0	0	0	0	0.148758	0	0	0	1.42095	0	1.00673	0	0	0	0	0	0.181789	0	0.152611	0	0	0	0.155195	0	0.093868	0	0.860737	0	0	0	0	0	0	0	0	0	0.141658	0	0	0	0.164446	0	0	0
ENSG00000255910.2	ENSG00000255910	0	0	0.060686	0	0	0	0.023875	0	0	0	0	0	0	0	0	0.40074	0	0	0	0.047725	0	0.013739	0	0	0	0.025792	0	0	0	0	0.009118	0	0.166669	0	0	0	0	0	0	0	0.014979	0	0	0.038959
ENSG00000255916.1	ENSG00000255916	0	0	0	0	0	0	0	0	0	0	0	0	0	0	0	0	0	0	0	0	0	0	0	0	0	0	0	0	0	0	0	0	0	0	0	0	0	0	0	0	0	0	0	0
ENSG00000255919.1	ENSG00000255919	0	0	0	0	0	0	0	0	0	0	0	0	0	0	0	0	0	0.42896	0	0	0	0	0	0	0	0	0	0	0	0	0	0	0	0	0	0	0	0	0	0	0	0	0	0
ENSG00000255920.4	CCND2-AS1	0.158615	0.062768	0.288815	0.62097	0.213471	0.16137	0.450971	0.098937	1.31626	0.150085	1.0199	0.071559	0.100827	0	0.491545	0.362376	0.792286	0.286405	0.313752	0.145572	0.184464	0.325601	0.24271	0.068711	0.082024	0.049688	0.267028	0.105726	0.213524	0.100181	0.197808	0.145823	0.102157	0.05753	0.179429	0.626733	0.167097	0.335293	0.612113	0.269233	0.090415	0.064448	0.043953	0.750221
ENSG00000255921.1	ENSG00000255921	0.126092	0	0.238382	0	0	0	0	0	0.311013	0.121732	0	0	0	0	0.374242	0	0.037104	0	0.103085	0.026291	0	0	0.036128	0	0	0	0.138909	0	0	0	0.020725	0	0	0	0.048567	0	0.079612	0	0	0	0.06896	0.128451	0	0
ENSG00000255923.1	ENSG00000255923	0	0	0.421659	0	0.044029	0	0	0	2.03595	0.339943	0.235844	0	0	0	0.259833	0	0.025392	1.60215	0.023785	0	0	0	0	0	0	0	0	0	0	0	0	0	0	0	0	0	0	0	0	0	0	0	0	0
ENSG00000255928.1	ENSG00000255928	0	0	0	0	0	0	0	0	0	0	0	0	0	0	0	0	0	0	0	0	0	0	0	0	0	0	0	0	0	0	0	0	0	0	0	0	0	0	0	0	0	0	0	0
ENSG00000255929.5	PIWIL4-AS1	0	0	0.339052	0	0	0	0	0.038016	0.430952	0.341737	0.033869	0	0	0	0.052244	0	0	1.05664	0	0	0	0	0.025235	0	0	0.163691	0	0	0	0	0	0	0	0	0	0	0	0.080546	0	0	0	0	0	0
ENSG00000255931.2	ENSG00000255931	0	0	0	0	0	0	0	0.0154	0	0	0.055157	0	0	0	0	0	0	0.289489	0.019376	0.038389	0	0.142234	0	0	0	0	0	0	0	0	0	0	0	0	0.05408	0	0	0	0	0	0	0	0	0.379698
ENSG00000255933.1	ENSG00000255933	0	0	0	0	0	1.69182	0	0	0	0	0.272053	0	0	0	0	0.165513	0	0	0	0.059253	0	0	0	0.064463	0	0.13358	0	0	0	0	0	0.10304	0.032963	0	0	0.053101	0	0	0	0	0	0.21744	0	0
ENSG00000255944.1	ENSG00000255944	0	0	0	0	0	0	0	0	0	0.285885	0	0	0.132697	0	0	0	0.188184	0	0	0	0	0	0	0	0	0	0	0	0.077728	0.200396	0	0	0	0	0	0.116382	0	0	0.407628	0	0	1.02946	0	0
ENSG00000255945.1	ENSG00000255945	0	0	0	0	0	0	0	0	0	0	0	0	0	0	0	0	0	0.061408	0	0.038188	0	0	0	0	0	0	0	0	0	0	0	0	0	0	0	0	0	0	0	0	0	0	0	0
ENSG00000255946.2	ENSG00000255946	0.561173	0.693705	0.461711	0.89679	0.487186	1.33113	0.252113	0.620926	0.842718	0.606748	0.533599	0.842103	0.72653	0.239185	0.490314	0.488315	0.402364	0.822394	0.48843	0.60551	0.170338	0.362233	0.222241	0.873358	0.179984	0.842036	0.174066	0.644957	0.511835	1.01452	0.333948	0.429695	0.386871	0.493031	0.655334	0.76764	0.122369	1.2026	0.123531	1.09852	0.221067	1.18165	0.230069	1.04139
ENSG00000255947.1	ENSG00000255947	0	0	0	0	0	0	0	0	0	0	0	0	0	0	0	0	0	0.523672	0	0	0	0	0	0	0	0	0	0	0	0	0	0	0	0	0	0	0	0	0	0	0	0	0	0
ENSG00000255949.1	RPS6KB2-AS1	0	3.28124	0.221887	0.112788	0.191344	0.511851	0.169779	1.61911	0	1.17501	0.276948	0.732054	0.32535	0.502362	0.44093	1.68938	0.756498	0.927917	0.135636	1.03236	0.484483	2.38756	0.493189	0.509569	0.290658	1.27668	0.824781	0.727091	0.441021	1.63963	0.162724	0.17684	0.113716	0.496618	0.395009	1.78763	0.157608	2.61111	0.42224	2.56325	0.208047	3.16268	0.330858	1.1413
ENSG00000255951.1	ENSG00000255951	0	0	0	0	0	0	0	0	0	0	0	0	0	0	0.112102	0	0	0.18543	0	0	0	0	0	0	0	0	0	0	0	0	0	0	0	0	0	0	0	0	0	0	0	0	0	0
ENSG00000255958.1	GABARAPL1-AS1	0	0	0	0	0.128904	0	0	0	0	0.444319	0.17645	0	0	0	0	0	0	0.358118	0	0.089141	0	0	0	0	0	0	0	0	0	0	0	0	0.222097	0	0	0	0	0	0.15681	0	0	0	0	0
ENSG00000255959.1	ENSG00000255959	0	0	0	0	0	0	0	0	0	0.211689	0	0	0	0	0.131928	0	0	1.04315	0	0	0.086992	0	0	0	0.037203	0	0	0	0	0	0	0	0	0	0.26412	0	0	0	0	0.105098	0	0	0	0
ENSG00000255960.1	ENSG00000255960	0	0	0.216146	0	0	0	0	0	0.60569	0.228526	0.359164	0	0	0	0.428375	0	0	0.40801	0	0	0	0	0	0.109931	0	0	0	0	0	0	0	0	0	0	0	0	0	0	0	0	0	0	0	0
ENSG00000255964.1	HSPD1P12	0	0	0	0	0	0	0.016503	0	0.093178	0	0.058865	0	0.067818	0	0	0	0	0	0	0	0.014853	0	0	0	0	0	0.058752	0	0.018935	0.05152	0.012519	0	0.281454	0	0.144661	0	0.009577	0	0	0	0	0	0	0.053071
ENSG00000255965.1	ENSG00000255965	0	0	0	0	0	0	0	0	0	0	0	0	0	0	0	0	0	0	0	0	0	0	0	0	0	0	0	0	0	0	0	0	0	0	0	0	0	0	0	0	0	0	0	0
ENSG00000255966.1	GAPDH-DT	0.127271	0	0.542119	0	0.37287	0	0.110183	0	0	0.229317	0	0	1.16346	0	0.429907	0.137389	0	0.245816	0.396654	0.048049	0.047239	0	0.206185	0	0.08093	0.339413	0.160812	0	0.122759	0.321082	0.396707	0.086264	1.21988	0.386895	0.769009	0	0	0.424779	0.247456	0.113734	0	0.118803	1.28411	0.159255
ENSG00000255967.1	HADHAP2	0	0.009262	0.456255	0	0.023636	0	0.00674	0.006808	0.345658	0.341384	0.037025	0	0.028293	0.033518	0.169363	0	0.008996	0.153925	0.034263	0.013738	0.043051	0.017511	0.009089	0.006967	0.036001	0.021996	0	0.012783	0	0.085839	0.025942	0	0.021927	0	0.047391	0.081197	0.035589	0.058955	0	0.062606	0.008488	0.033319	0.022722	0.156662
ENSG00000255968.1	ENSG00000255968	0	0	0.109908	0	0	0	0	0.025045	0.28477	0	0	0	0	0	0	0	0	0	0	0	0	0	0	0	0	0	0	0	0	0	0	0	0	0	0	0	0	0	0	0	0	0	0	0
ENSG00000255970.1	LINC02421	0	0	0	0	0.005579	0	0	0	0.054332	0.066088	0.131626	0	0	0	0.05338	0	0	0.09566	0	0	0	0	0.006452	0	0	0	0	0	0.016094	0	0.003681	0	0	0	0.092235	0.008047	0	0	0	0.011134	0	0.023685	0	0
ENSG00000255972.1	ENSG00000255972	0	0	0	0	0	0	0	0	0	0	0	0	0	0	0	0	0	0	0	0	0	0	0	0	0	0	0	0	0	0	0	0	0	0	0	0	0	0	0	0	0	0	0	0
ENSG00000255973.1	ENSG00000255973	0	0	0	0	0	0	0	0	0	0	0	0	0	0	0	0	0	0	0	0	0	0	0	0	0	0	0	0	0	0	0	0	0	0	0	0	0	0	0.804981	0	0	0	0	0.390079
ENSG00000255974.8	CYP2A6	0	0	0	0	0	0	0	0	0	0	0.15332	0	0	0	0	0	0	0.146394	0	0	0	0	0	0	0	0	0	0	0	0	0	0	0	0	0.05628	0	0	0	0	0	0	0	0	0
ENSG00000255976.1	RAB11AP2	0	0	0	0	0	0	0	0	0	0	0	0	0	0	0	0	0	0	0	0	0	0	0	0	0	0	0	0	0	0	0	0	0	0	0	0	0	0	0	0	0	0	0	0
ENSG00000255977.1	ENSG00000255977	0.117636	0	0.610758	0	0.115366	0	0	0	0	0.641246	0.25209	0	0	0	1.73226	0	0	2.3365	0	0	0	0.191286	0	0.102419	0	0	0	0	0	0	0.036907	0.080345	0	0	0.356126	0	0	0	0	0	0.250392	0	0	0
ENSG00000255980.2	ENSG00000255980	0	0	0.150013	0	0.04513	0	0	0	0.512714	0.207331	0.176871	0	0	0	0.143702	0.035749	0	0.69988	0	0	0	0	0	0	0	0	0	0	0	0	0	0	0	0	0	0	0	0	0	0	0	0	0	0
ENSG00000255982.1	NXPE2P1	0	0	0	0	0	0	0	0	0	0	0.144924	0	0	0	0.225408	0.07344	0	0.07864	0	0.026387	0	0	0	0	0	0	0	0	0	0	0	0	0	0	0	0	0	0	0	0	0	0	0	0
ENSG00000255983.1	ENSG00000255983	0	0	0.026886	0	0	0	0	0.047301	0	0.053561	0.276689	0.103212	0	0.014458	0.423779	0	0.031467	0.24021	0	0.011785	0	0.360492	0	0	0	0	0	0	0	0	0	0	0	0	0	0	0	0.355162	0	0	0	0	0	0
ENSG00000255986.6	MT1JP	0.095074	0.028602	0.139088	0.086104	0	0	0.021068	0.041787	0.711214	1.0309	0.148521	0	0	0.025247	0	0.169192	0	0.087714	0	1.4279	0	0.103912	0	0.293235	0.031802	0.067466	0.021221	0	0.023683	0.065187	0.031745	0.139554	0.089127	0	0.073785	0	0.036494	0.264746	1.62992	0.376378	0.052534	1.29237	0.037111	1.13526
ENSG00000255987.1	TOMM20P2	3.39425	0	6.88502	0.137946	5.37972	1.14949	6.69349	0.722287	9.54888	0	2.56009	0.594641	6.18331	0	3.0375	0	2.79647	0	3.29965	0.585527	6.59204	0	4.60547	0	2.68127	0.141165	7.35406	0	8.24277	0.198711	5.37849	0.106967	8.06915	0.609562	9.25241	0	4.02701	0	3.84165	0	3.66087	0	2.08298	0
ENSG00000255988.1	TUBB4BP1	0	0	0	0	0	0	0	0	0	1.2652	0	0	0	0	0	0	0	0	0	0	0	0	0	0	0	0	0	0	0	0	0	0	0	0	0	0	0	0	0	0	0	0	0	0
ENSG00000255991.2	ENSG00000255991	0	0	0	0	0	0	0.024194	0	0	0	0.253798	0	0	0	0	0.12856	0	0.135276	0.030063	0.023176	0	0	0	0	0	0	0.097162	0	0.135958	0	0.090719	0	0.1782	0	0.042334	0	0	0	0	0	0	0	0	0
ENSG00000255992.1	ENSG00000255992	0	0	0	0	0	0	0	0.064259	1.4941	0.555427	0.436141	0	0	0	0	0.166379	0.091086	0	0.080725	0.114896	0	0.196791	0	0.338149	0	0.483548	0	0	0.150697	0.097311	0.048306	0.628473	0	1.54937	0	0	0	0.257003	0	0	0	0	0	3.06456
ENSG00000255993.1	PSMC1P9	0	0	0.028687	0	0	0	0.012538	0.011849	0.366665	0	0.090855	0	0.026032	0.0155	0	0.034517	0	0.085369	0	0	0.022734	0.021269	0	0	0.028548	0	0.0511	0	0	0	0.028701	0.021079	0.040866	0	0.066052	0.021109	0.051594	0	0.108123	0	0.033182	0	0.021422	0
ENSG00000255995.1	ENSG00000255995	0	0	0	0	0	0	0	0	0	0	0	0	0	0	0	0	0	0	0	0	0	0	0	0	0	0	0	0	0	0	0	0	0	0	0	0	0	0	0	0	0	0	0	0
ENSG00000255996.1	ENSG00000255996	0	0	0.086724	0	0	0	0	0	0	0.18072	0.142321	0	0	0	0	0	0	0.06181	0	0.038425	0.073902	0.195595	0	0	0	0.044192	0	0	0	0	0	0	0	0	0	0	0	0	0	0	0	0	0	0
ENSG00000255998.2	LINC02824	0	0	0.053991	0	0	0	0	0	1.09673	0.107566	0.375389	0	0	0	0.098205	0	0	0.199811	0	0.035501	0	0	0	0	0	0	0	0	0	0	0	0	0	0	0	0	0	0	0	0.027101	0.023024	0	0	0
ENSG00000256001.3	ENSG00000256001	0.085738	0	0.098757	0	0	0.010484	0.03372	0	0.548372	0.062377	0.176713	0	0	0	0.457252	0.250478	0.02716	0.36571	0	0.075958	0	0	0	0	0.015522	0.226807	0	0	0.030522	0	0.017188	0.011531	0.014697	0	0	0.057203	0	0	0.011707	0	0.034164	0.044082	0	0
ENSG00000256004.1	ENSG00000256004	0	0	0	0	0	0	0	0	0	0	0	0	0	0	0.10663	0	0	0	0	0	0	0	0.051365	0	0	0	0	0	0	0	0	0	0	0	0	0	0	0	0	0	0	0	0	0
ENSG00000256006.1	ENSG00000256006	0	0	0.604375	0	0	2.45388	0.187924	0	2.80554	0	0.799754	0	0.659016	0	0	0.406194	0	0	0.205195	0	0	0.609237	0.620093	0	0.378354	0.527797	0	0	0.388118	0	0.120239	0	0	0.317722	0.658321	0.596493	0.095308	0	0.460487	0	0	0.665759	0	0
ENSG00000256007.1	ARAP1-AS1	0.190404	0	0	0	0	0	0	0	0.446982	0	0	0	0	0	0	0	0	0	0	0	0	0	0	0	0.05899	0	0	0	0	0	0	0	0	0	0	0	0	0	0	0.323503	0	0	0	0.449708
ENSG00000256008.3	CABP1-DT	0	0	0.067589	0	0	0	0.051367	0	0.165458	0.100229	0.512448	0	0	0	0	0	0.02355	0.623795	0	0.017278	0.13269	0	0	0.051563	0.083205	0	0	0	0	0	0	0	0	0	0	0	0	0	0	0	0	0.042053	0	0.169543
ENSG00000256011.1	ENSG00000256011	0	0	0	0	0	0	0	0	0	0.718191	0	0	0	0	0	0	0	0	0	0	0	0	0	0	0	0	0	0	0	0	0	0	0	0	0	0	0	0	0	0	0	0	0	0
ENSG00000256013.1	ENSG00000256013	0	0	0	0	0	0	0	0	0	0.575602	0	0	0	0	0	0	0	0	0	0	0	0	0	0	0	0	0	0	0	0	0	0	0	0	0	0	0	0	0	0	0	0.09998	0	0
ENSG00000256019.1	TAS2R63P	0.08979	0.297727	0.176052	0.162963	0.092174	0.947269	0.079671	0.039561	0.112161	0.2665	0.246451	1.04319	0.528222	0	0.489159	0.320809	0.159585	1.10271	0.049768	0.193587	0.089205	0.427412	0.026251	0.346917	0.015037	0.383255	0.080348	0.074858	0.291079	0.185296	0	0.132208	0.021105	0	0.244217	0.200812	0	0.585962	0	0.044614	0	0.424405	0.069915	0.253447
ENSG00000256020.2	ENSG00000256020	0	0	0	0	0.099253	0	0	0.04283	0	0.74137	0.145922	0	1.02215	0	0.11505	0.111129	0	0.063674	0.053022	0.117952	0	0.166974	0	0	0.194137	0.045364	0.042964	0	0	0	0	0	0	0.230436	0	0	0	0	0.201693	0	0	0.386725	0.082447	0.259389
ENSG00000256021.1	ELOCP31	0	0	0	0	0	0	0	0	0	0	0	0	0	0	0	0	0	0	0	0.049651	0	0	0	0	0	0	0	0	0	0	0	0	0	0	0	0	0	0	0	0	0	0	0	0
ENSG00000256022.6	LINC02411	0	0.009407	0.257104	0	0.114075	0.010582	0	0	1.08935	0.031477	0.088414	0	0	0	0.406434	0	0	0.225817	0.0087	0	0	0	0	0.007077	0	0	0	0	0	0	0	0	0	0.012074	0	0	0	0	0.048681	0.015894	0	0.069873	0	0
ENSG00000256025.2	CACNA1C-AS4	0	0	0	0	0	0	0	0	0.454578	0.096791	0.019239	0	0	0	0	0	0	0.086354	0	0	0	0	0	0	0	0	0	0	0	0	0	0	0	0	0	0	0	0	0	0	0	0	0	0
ENSG00000256028.2	ENSG00000256028	0.591159	1.83886	0.665863	1.61235	0.795976	1.31181	0.572327	2.04092	1.91929	1.50751	0.532651	1.24517	0.958472	0.857312	0.702294	1.30302	0.66136	1.91973	0.776879	1.39522	0.963225	1.83562	0.808478	1.4072	0.873569	1.90292	0.823492	1.82228	1.02322	1.49705	0.901214	1.57198	1.12486	1.79332	0.846364	1.9679	0.728721	2.05505	1.08621	1.22545	0.492889	1.16286	0.973784	1.67797
ENSG00000256029.6	ENSG00000256029	0	0.102174	0.100939	0.030266	0.055967	0.048368	0.009447	0.312784	0.262041	0.044592	0.311494	0.094773	0.058391	0	0.035049	0.174194	0.02247	0.319119	0.002348	0	0.018662	0.126183	0.155953	0.001962	0.05127	0.018488	0.020565	0.027938	0	0.020612	0.010366	0.015286	0.015069	0.019427	0.041995	0.009792	0	0	0	0.061977	0	0.153904	0.003048	0.020676
ENSG00000256030.1	CBX3P4	0.320243	0.433154	0	0.820358	0.220112	2.78113	0	0	0	1.40578	0.594464	0.589537	0.521764	0.311251	0.354269	0.505325	0	0.313276	0	0.811448	0	0.348521	0.08457	0.37107	0.050149	0.168309	0	0.429454	0	0.432018	0.146771	0.318201	0.341889	0	0.964952	0	0.258957	0.363111	0.100298	1.20501	0.084363	1.66033	0.201803	2.16342
ENSG00000256034.1	ENSG00000256034	0.156454	0	0.386587	0	0.302345	0	0.06752	0	0.37025	0	0	0	0	0	0.346766	0.330059	0	0.101906	0.160077	0.114029	0.057131	0	0	0	0	0.410964	0	0	0	0.482588	0.047905	0	0.334747	0	0	0	0	0	0.191041	0.103451	0	0.141876	0.134066	0
ENSG00000256035.1	ENSG00000256035	0	0	0	0	0	0	0	0	0.105585	0	0	0	0	0	0	0	0	0	0	0	0	0	0	0	0	0	0	0	0	0	0	0	0	0	0	0	0	0	0	0	0	0	0	0
ENSG00000256037.1	MRPL40P1	0.084363	0	0.306709	0.744737	0.210772	0	0.332127	0	0	0.158683	0	0	0	0.127774	0.196211	0.09523	0	0.424711	0.225767	0.067839	0	0.028789	0.047293	0.112167	0	0.347679	0.292505	0	0.165577	0.055427	0.135938	0.118875	0	0.389846	0	0	0	0	0	0.237528	0.136693	0.166313	0.068328	0.2232
ENSG00000256039.3	LINC02446	0	0	0	0	0.044633	0	2.30179	0	0.453599	0.0912	0.018131	0	0.15754	0.023207	0.313358	0	0.257457	0.013522	0.02529	0	0.217802	0	0.076316	0.138336	0.083633	0.416742	0.091672	0	0.382119	0	0.131074	0	0.624457	0	4.25608	0	0.567684	0	0.017062	0	0	0	0	0
ENSG00000256040.2	PAPPA-AS1	0.180639	0.197277	0.014554	0.116215	0.072925	0.250811	0.037431	0.081957	0.461582	0.2298	0.057182	0.082135	0.406257	0	0.330951	0.08668	0.174875	0.133955	0.150754	0.057278	0.199378	0.03787	0.31158	0.058067	0.076184	0.122233	0.166038	0.106512	0.049133	0.069579	0.124959	0.074323	0.03383	0.132042	0.04387	0.042101	0.076909	0.027314	0.075519	0.043526	0.275077	0.061689	0.12599	0.041488
ENSG00000256041.1	ENSG00000256041	0	0	0	0	0	0	0	0	0	0	0.252101	0	0	0	0	0	0	0.107092	0	0	0	0	0	0	0	0	0	0	0	0	0	0	0	0	0	0	0	0	0	0	0	0	0	0
ENSG00000256043.5	CTSO	7.50225	10.2361	4.79781	14.6111	5.80467	10.4961	7.03897	8.39596	12.7776	13.8375	5.10083	12.6868	2.61648	7.90172	7.1792	9.28093	6.22583	12.9811	4.64323	6.60968	5.05364	7.12133	5.68227	9.39126	2.8269	10.1189	6.674	9.62683	5.93538	11.3074	4.15731	9.57611	4.73927	10.1692	4.2074	15.6808	4.78924	9.0364	4.708	10.9662	3.20488	10.2798	8.81477	9.53204
ENSG00000256044.1	ENSG00000256044	0	0	0	0	0	0	0	0	0	0	0	0	0	0	0	0	0	0	0	0	0	0	0	0	0	0	0	0	0	0	0	0	0	0	0	0	0	0	0	0	0	0	0	0
ENSG00000256045.3	MTRNR2L10	0	0	0	0.035063	0	0	0	0	0.101144	0.513795	0	0	0	0.041389	0.079654	0.048426	0	0	0	0.050812	0.015369	0.028692	0.022783	0	0	0	0	0	0	0	0.018849	0	0.018202	0	0	0	0	0	0.268866	0	0	0.165154	0	0.05498
ENSG00000256053.9	COA8	26.9053	11.8258	22.0068	19.4197	14.8078	9.07199	16.4366	9.10329	32.2423	13.09	23.1395	15.4586	18.444	9.77491	19.9829	10.2331	14.2674	10.4302	15.7967	6.6015	13.6958	7.39183	13.0832	8.35695	22.3571	8.67397	14.4643	8.16241	11.8884	10.7557	15.3887	8.76149	9.78459	8.38691	24.1971	10.8531	18.4861	11.398	19.7224	11.7148	22.6904	10.3567	12.7918	8.97254
ENSG00000256056.1	ENSG00000256056	0	0	0	0.202844	0	0	0	0	0.558434	0.088469	0	0	0	0	0	0	0	0.13722	0	0	0.053299	0	0	0	0	0	0	0	0	0	0	0	0	0	0	0	0	0	0	0	0	0	0	0
ENSG00000256060.3	TRAPPC2B	10.2021	9.37697	6.92724	6.8926	3.45515	9.37147	5.5135	6.19757	9.50933	7.04375	8.76872	5.93578	4.14379	4.46891	5.42988	6.88542	3.29108	4.92036	3.37997	4.19872	3.37585	4.77474	2.49224	7.37894	4.79504	6.72299	3.6891	7.28243	3.00604	5.46416	4.32356	5.51093	6.39483	8.93338	4.25661	10.511	3.63008	4.67388	5.13752	4.55811	7.04923	6.26896	4.11465	7.7917
ENSG00000256061.7	DNAAF4	1.14771	0.871915	0	0.126777	0.172519	0	0	0.124941	0	0.054704	0.123987	1.01044	0.551891	0.738702	0.178922	0.160744	0	2.83254	0.090514	0.58704	0.064604	0.632957	0.502716	0.137273	0.161007	0.676628	0.133797	0	0	0	0	0.043543	0.332384	0.869843	0	0	0.126506	0.361442	0	0	0.342815	0.290698	0.969199	0.164616
ENSG00000256064.1	ENSG00000256064	0	0.093243	0	0	0	0	0	0	0	0.581472	0.114151	0	0	1.08567	0	0.174193	0	0	0	0	0.241637	1.08016	0	0	0	0	0	0	0	0	0	0	0	0	0	0	0	0	0	0	0	0	0	0
ENSG00000256069.7	A2MP1	0	0	0	0	0	0	0	0	0.366937	0.193309	0	0.031205	0	0	0	0	0	0	0	0.014136	0	0.003111	0	0	0	0	0	0	0.016036	0	0.010854	0	0.03051	0	0	0.024003	0	0	0.006198	0	0	0	0	0
ENSG00000256070.1	ENSG00000256070	0	0	0.141659	0	0	0	0	0	0.801826	0.710675	0.450882	0	0	0	0.216654	0	0	0.713574	0	0	0	0	0	0	0.011945	0	0	0	0	0.024652	0	0	0	0	0	0	0	0	0	0	0	0	0	0
ENSG00000256071.1	ENSG00000256071	0	0	0	0	0	0	0	0	0	0	0.07235	0	0	0	0	0	0	0	0	0	0	0	0	0	0	0	0	0	0	0	0	0	0	0	0	0	0	0	0.33339	0	0	0	0	0
ENSG00000256072.1	ENSG00000256072	0	0	0	0	0	0	0	0	0	0	0	0	0	0	0	0	0	0	0	0	0	0	0	0	0	0	0	0	0	0	0	0	0	0	0	0	0	0	0	0	0	0	0	0
ENSG00000256073.3	URB1-AS1	0.8328	0.905158	1.50862	2.91277	0.637932	0.317418	2.09556	1.70865	5.43357	0.305957	2.14014	0.401554	1.72698	1.785	2.18823	0.858897	2.18362	3.75613	1.00297	0.642224	1.23236	1.09048	1.02649	1.13014	1.31813	1.07884	1.50459	1.16595	1.00944	0.53237	1.52234	1.29199	1.52937	0.486986	1.85406	1.50783	1.12777	1.05506	1.05471	0.358088	0.716819	0.486044	1.67343	0.362741
ENSG00000256075.1	ENSG00000256075	0	0	0.067008	0.030522	0.017254	0	0.014857	0	0.589296	0.0672	0.133062	0	0	0	0.204418	0	0.019836	0.243945	0	0.04419	0.013402	0	0	0	0	0	0	0	0	0	0	0	0	0	0	0	0	0	0.025337	0	0	0.035732	0	0
ENSG00000256077.5	LINC02442	0	0	0	0	0	0	0	0	0	0.410931	0.132545	0	0	0	0	0	0	0	0	0	0	0	0	0	0	0	0	0	0	0	0	0	0	0	0	0	0	0	0	0	0	0	0	0
ENSG00000256079.1	FAM133GP	0	0.041618	0	0	0	0	0	0	0	0.140168	0.221368	0	0	0	0	0	0	0.091979	0.039727	0	0	0	0	0	0	0	0	0	0.072518	0	0.023943	0	0	0	0	0	0.073693	0	0	0	0	0.073702	0	0
ENSG00000256081.2	ENSG00000256081	0	0	0.242958	0	0	0	0	0	0.410315	0	0.064604	0	0	0	0	0	0	0.075239	0	0	0	0	0	0	0	0	0	0	0	0	0	0	0	0	0	0	0	0	0.03023	0	0	0	0	0
ENSG00000256083.1	ENSG00000256083	0	0	0	0	0	0	0	0	0	0	0	0	0	0	0	0	0	0.632764	0	0	0	0	0	0	0	0	0	0	0	0	0	0	0	0	0	0	0	0	0	0	0	0	0	0
ENSG00000256084.1	ENSG00000256084	0.230557	0	0	1.43159	0	0.102652	0	0.098741	0	0.291688	0.11512	0	0	0	0.269986	0.175138	0	0.481421	0.082773	0.469329	0	0.079661	0.173624	0.513214	0.151016	0.070818	0.066996	0.690155	0	0.254543	0.124679	0.163713	0.034929	0.534152	0.117704	0.056408	0.287942	0.408854	0.213385	0.072856	0	0.306426	0	0.616993
ENSG00000256085.1	ENSG00000256085	0	0	0	0	0	0	0	0	0	0	0	0	0	0	0	0	0	0	0	0	0	0	0	0	0	0	0	0	0	0	0	0	0	0	0	0	0	0	0	0	0	0	0	0
ENSG00000256087.7	ZNF432	13.8357	10.0056	8.19497	10.1693	6.49208	11.8919	4.18586	6.13982	14.6632	9.55379	5.48546	8.49856	5.54103	9.82964	7.2643	8.79801	6.53016	7.20842	4.23552	8.97838	6.13483	6.9576	4.8859	7.26406	3.85142	10.0575	6.13831	6.86691	3.6458	8.98568	4.87886	5.79812	6.01982	12.1212	8.98984	13.2214	4.2551	9.69643	6.15966	10.2954	6.49744	7.50531	7.0267	12.0809
ENSG00000256091.1	MTRF1LP1	0	0	0	0	0.106015	0	0	0.030178	0	0	0	0	0	0	0.247777	0	0	0.305928	0	0	0	0	0.039851	0.031323	0	0	0	0	0	0	0.045756	0	0.03206	0	0	0	0	0	0	0.067051	0.038153	0	0	0
ENSG00000256092.3	SBNO1-AS1	1.18723	3.6222	0.604066	1.37659	0.787851	1.74673	1.09139	2.12338	2.31774	7.09704	1.22866	2.1392	1.89422	1.00599	0.6947	1.64864	2.49158	2.26461	1.01211	1.71288	1.05105	1.71771	0.924308	2.3982	0.762066	1.86164	0.987803	2.31521	1.08257	1.99611	1.25462	2.33507	0.581679	2.39437	1.55851	1.67878	1.16426	2.00973	0.544728	1.20175	0.549495	2.77796	1.07495	0.948426
ENSG00000256093.1	ENSG00000256093	0	0	0	0	0	0	0	0	0	0	0	0	0	0	0	0	0	0	0	0	0	0	0	0.827003	0	0	0	0	0	0	0	0	0	0	0	0	0	0	0	0	0	0	0	0
ENSG00000256098.1	ENSG00000256098	0	0	0	0	0	0	0	0	0	1.01348	0	0	0	0	0	0	0	0	0	0	0	0	0	0	0	0	0	0	0	0	0	0	0	0	0	0	0	0	0	0	0	0	0	0
ENSG00000256100.1	ENSG00000256100	0	0	0	0	0	0	0.092798	0	0	0	0	0	0	0	0	0	0	0	0	0	0	0	0	0	0.101478	0	0	0	0	0	0	0	0	0	0	0	0	0	0	0	0	0	0	0
ENSG00000256101.5	ENSG00000256101	0	0	0	0	0	0	0	0.036095	0.205895	0.318141	0	0.160602	0	0.085389	0	0	0	0.106785	0	0.068158	0.032483	0	0	0	0	0.038729	0	0	0	0	0	0	0	0	0	0	0	0	0	0	0.045682	0.083554	0	0
ENSG00000256103.2	ATP5MFP5	0	0	0	0	0.924427	0	0	0	0	0	0	0	0	0	0.494955	0	0	0	0.455001	0.139637	0.161259	0.1357	0	0	0	0	0.546593	0	0	0	0	0	0	0	0	0	0	0	0.5068	0	0.254989	0	0	0
ENSG00000256108.1	ENSG00000256108	0	0	0.329536	0	0	1.2775	0	0	0	0.513652	0.202374	0	0	0	0.212108	0	0	0.232053	0	0.072941	0	0.09288	0	0	0	0	0	0	0	0	0	0	0	0	0	0	0	0	0	0	0	0	0	0
ENSG00000256115.6	LINC02443	0	0	0.159972	0	0.02599	0	0	0	0	0.480744	0.202385	0	0	0	0.093506	0	0	0.292323	0	0	0	0.229386	0	0	0	0.054226	0	0	0	0	0	0	0	0	0	0	0	0	0	0	0	0	0	0
ENSG00000256116.1	ENSG00000256116	0.405242	1.08571	1.40533	0.163425	0.069327	1.34834	0.259677	0.654598	0.449918	0.267233	0.141214	0.610266	0.488937	0.624051	0.43602	1.60844	0.080022	1.49897	0.099815	0.605715	0.035782	0.478007	0.703289	1.2031	0.04524	0.875423	0.261867	1.05099	0.157186	1.3626	0.525708	0.563443	0.548179	0.598502	0.244917	0.570598	0.219397	0.755425	0.861829	0.984187	0.099692	1.32394	0.350648	0.635328
ENSG00000256120.2	SOX5-AS1	0	0.0887	0.317219	0	0	0	0	0	0.514325	0.182586	0.364261	0	0	0	0.34269	0	0	0.181682	0	0.143201	0.064358	0	0	0	0	0	0	0	0	0	0.016658	0	0	0	0	0	0	0	0.247181	0.143052	0	0.09904	0	0.069959
ENSG00000256124.6	LINC01152	0.210287	0	0.23996	0	0.458698	0	0.022908	0	0.769668	0.074246	0.469889	0	0.209868	0	0.634896	0	0.107037	2.0134	0.059448	0.008248	0.007346	0	0.016302	0	0.043625	0	0.023901	0	0.037919	0	0.049986	0	0.382441	0.041421	0.318058	0	0.006852	0	0	0	0.382669	0	0.041857	0
ENSG00000256125.1	FAM32EP	0	0	0	0	0	0	0	0	0	0.439278	0.174337	0	0	0	0	0	0	0.353308	0	0	0	0	0	0	0	0	0	0	0	0	0	0	0	0	0	0	0	0	0	0	0	0	0	0
ENSG00000256128.7	LINC00944	0.108268	0.921955	0.466049	4.4736	0.770663	5.199	0.393427	2.17995	1.50026	1.40197	1.03437	1.72486	0	2.3627	2.65626	1.04659	0.114305	2.55178	0.470607	3.74148	0.007823	0.829843	2.25396	4.34001	0.034303	1.35314	0.568394	1.43118	0.490183	1.00966	0.518264	1.03167	1.0454	3.24734	1.55539	2.03418	0.479742	7.54912	0.284247	1.48361	0.334646	0.977715	0.588493	11.3238
ENSG00000256134.1	EGLN3P1	0	0	0.181394	0	0.032458	0	0	0	0	0.12359	0.293135	0	0	0	0.152025	0	0	0.358473	0	0	0	0	0	0	0	0	0	0.105503	0	0	0	0	0	0	0	0	0	0	0	0	0	0	0	0
ENSG00000256136.1	ENSG00000256136	0	0	0	0	0	0	0	0	0	0	0	0.390637	0	0	0	0	0	0	0	0.07616	0	0	0	0	0	0	0	0	0	0	0	0	0	0	0	0	0	0	0	0	0	0	0	0
ENSG00000256137.1	ENSG00000256137	0	0	0	0	0	0	0	0	0	0	0	0	0	0	0	0	0	0	0	0	0	0	0	0	0	0	0	0	0	0	0	0	0	0	0	0	0	0	0	0	0	0	0	0
ENSG00000256138.1	ZKSCAN7P1	0	0	0	0	0	0	0	0	0	0.135763	0.05362	0	0	0	0.083652	0	0	0.177339	0	0	0	0	0	0	0	0	0	0	0	0	0	0	0	0	0	0	0	0	0	0.067884	0	0	0	0
ENSG00000256139.2	ENSG00000256139	0.045902	0.055305	0.044907	0.041623	0.117717	0.093667	0	0.101028	0	0	0	0.532991	0.331917	0	0.166526	0.163762	0	0.176835	0.152507	0.296331	0.164008	0.369056	0.080428	0.312756	0.061454	0.282734	0.16416	0.191212	0.160185	0.157681	0.046057	0.40504	0.064663	0.789309	0.213918	0.37622	0.058814	0.512665	0.201508	0	0.025392	0.04813	0	0.517347
ENSG00000256146.1	ENSG00000256146	0	0	0.041249	0	0	0	0	0	0.150032	0.040579	0	0	0	0.005486	0.073727	0	0	0.011727	0	0	0.004017	0.14557	0	0	0	0	0	0	0	0	0.010168	0.007493	0	0	0	0	0.08517	0.231811	0	0	0	0.021821	0	0
ENSG00000256148.1	ENSG00000256148	0	0	0	0	0.688179	0	1.23085	0	2.25181	2.7264	2.2642	0	1.12037	0.601585	1.35423	2.31773	0	0.700371	0	0.645853	0	0	0	0.569631	0	0	0	0	0.590705	0.747521	1.87472	0	1.0155	0	0	1.03005	0	0	2.37532	0.772406	0	4.91123	0	1.17596
ENSG00000256149.1	ENSG00000256149	0	0	0	0	0	0	0	0	0	0	0	0	0	0	0	0	0	0	0	0.036839	0	0	0	0	0	0	0	0	0	0	0	0	0	0	0	0	0	0	0	0.086226	0	0	0	0
ENSG00000256150.2	ENSG00000256150	0.08518	0	0	0	0	0	0	0	0	0	0	0	0	0	0.051692	0.203579	0	0.026115	0	0.070806	0	0	0	0	0	0	0	0	0	0	0	0	0	0	0	0	0.0568	0	0.031348	0.481306	0	0	0	0.061769
ENSG00000256151.1	ADGRD1-AS1	0.326006	0	0.114963	0	0.159123	0	0.05147	0	0.484113	0.385035	0.095173	0	0.301025	0	0.376261	0	0	0.094399	0.064535	0.016835	0	0	0.090888	0	0	0	0.10748	0	0.01929	0	0.24196	0.17774	0.42006	0	0	0	0	0	0.057223	0	0.116063	0	0	0
ENSG00000256152.2	ENSG00000256152	0	5.03214	0.212025	4.82066	0	4.04862	0	1.64224	2.36994	6.04512	0.703913	5.56093	0	0.598591	0.2796	6.97567	0	1.11493	0.128969	3.33554	0.046091	1.87961	0.067081	4.24891	0	4.41435	0.20915	3.35472	0	2.8993	0.038705	3.53644	0.108216	6.97375	0	3.1251	0	6.22301	0.080612	4.88809	0	4.64322	0	5.60246
ENSG00000256155.1	LINC02598	0	0	0	0	0	0	0	0	0	0	0	0	0	0	0	0.106035	0	0	0	0	0	0.255386	0	0	0	0.043201	0	0	0.046468	0	0	0	0	0	0	0	0	0.329063	0	0	0	0	0	0
ENSG00000256157.1	ENSG00000256157	0	0	0	0	0	0	0	0	0	0	0	0	0	0	0	0	0	0	0	0	0	0	0	0	0	0	0	0	0	0	0	0	0	0	0	0	0	0	0	0	0	0	0	0
ENSG00000256159.1	ENSG00000256159	0	0	0.320071	0	0	0	0	0	0	0.225419	0	0	0	0	0.703921	0	0	1.0437	0	0	0	0	0	0.054172	0	0	0	0	0	0	0	0	0	0	0	0	0	0	0	0	0	0	0	0
ENSG00000256162.2	SMLR1	0	0	0.014168	0	0	0	0	0	0	0	0.100178	0	0.012754	0.007556	0.152551	0	0	0.056992	0	0.018585	0.011086	0	0	0	0	0	0	0	0	0	0	0	0.006584	0	0	0	0	0	0	0	0	0	0	0
ENSG00000256166.1	LINC02571	0	0.179309	0	0	0	0	0	0	0.248852	0	0	0	0	0	0.35446	0	0	0	0	0	0	0	0	0	0	0	0.088264	0	0	0	0	0	0.04579	0	0	0	0	0	0	0	0	0	0	0
ENSG00000256167.1	ATF4P4	0.094395	0.011183	0.639589	0	0.038048	0.026002	0.060281	0.03753	0.541029	0.233429	0.951884	0.148455	0.156906	0.172898	0.40984	0	0.068541	0.63777	0.063824	0.139687	0.098088	0.007047	0.103496	0.034773	0.095768	0.027124	0.156732	0.031921	0.122308	0.03943	0.095628	0.013865	0.035238	0.029822	0.12735	0.02846	0.137173	0	0.158306	0.102243	0.162443	0.194568	0.130302	0.081922
ENSG00000256171.1	GCSHP4	0	0	0	0	0	0	0	0	0	0	0	0	0	0	0	0	0	0	0	0	0	0	0	0	0	0	0	0	0	0	0	0	0	0	0	0	0	0	0	0	0	0	0	0
ENSG00000256172.1	LINC02420	0	0	0	0	0	0	0	0	0	0.71297	0	0	0	0	0	0	0	0	0	0	0	0	0	0	0	0	0	0	0	0	0.02022	0	0	0	0	0	0	0	0	0	0	0	0	0
ENSG00000256176.1	ENSG00000256176	0	0	0	0	0	0	0	0	0	0	0	0	0	0	0	0	0	0.195791	0	0	0	0	0	0	0	0	0	0	0	0	0	0	0	0	0	0	0	0	0	0	0	0	0	0
ENSG00000256181.1	ENSG00000256181	0	0	0	0	0	0	0	0	0	0	0	0	0	0	0	0	0	0	0	0	0	0	0	0	0	0	0	0	0	0	0	0	0	0	0	0	0	0	0	0	0	0	0	0
ENSG00000256185.1	ENSG00000256185	0	0	0	0	0	0	0	0	0	0	0	0	0	0	0	0	0	0	0	0	0	0	0	0	0	0	0	0	0	0	0	0	0	0	0	0	0	0	0	0	0	0	0	0
ENSG00000256188.3	TAS2R30	1.59227	2.57559	0.809637	2.47181	0.398986	2.37645	0.636813	0.640846	2.64394	2.25826	0.46631	3.79554	2.1213	2.0994	1.43313	2.27871	0.342584	3.54635	0.409249	1.15564	0.38875	0.920225	0.790903	1.47116	0.217063	1.99841	0.717406	0.881503	0.780485	1.35401	0.291447	0.434103	0.225511	1.55884	0.901522	0.704899	0.227927	1.7305	0.032514	1.5114	0.931851	1.34857	0.306956	1.97975
ENSG00000256189.1	ENSG00000256189	0.093482	0	0.182596	0	0	0.063553	0.020722	0	0.816321	0.184499	0.073105	0	0.042202	0	0.225883	0.333101	0.055344	0.287339	0.103447	0.080339	0.074163	0.375198	0.027273	0.254631	0	0.221286	0	0.155676	0	0	0.078097	0.480709	0	0.146083	0.145158	0	0.071814	0	0.239029	0.138946	0	0.048939	0.036461	0.39452
ENSG00000256192.1	OOEPP2	0	0	0	0	0	0	0	0	0	0	0.152921	0	0	0	0.24924	0	0	0.60994	0	0.078349	0	0	0	0	0	0	0	0	0	0	0	0	0	0	0	0	0	0	0	0	0	0	0	0
ENSG00000256193.6	LINC00507	0	0	0.117236	0.02541	0.154653	0	0	0	0.365288	0.216805	0.235015	0	0	0	0.14033	0	0	0.375622	0	0	0	0	0	0	0	0.0172	0	0	0	0	0	0	0	0	0	0	0	0	0	0.035876	0	0.028905	0	0
ENSG00000256195.3	ENSG00000256195	0	0	0.027139	0	0	0	0	0	0	0.319545	0.007085	0	0	0	0.04306	0	0	0.087137	0	0	0	0	0	0	0	0	0	0	0	0.037081	0	0	0	0	0	0	0	0.100107	0	0.160214	0	0	0	0.0757
ENSG00000256196.2	ENSG00000256196	0.131679	0	0.082883	0.036731	0.006914	0	0.005914	0	0.370321	0.163499	0.271257	0.025956	0.037294	0	0.198244	0	0.007894	0.428241	0	0.01812	0.032414	0	0.055909	0	0	0.00644	0	0	0.006654	0	0.063813	0.050354	0.006417	0.031292	0.010397	0	0.003474	0	0	0.027531	0.111776	0	0.019885	0
ENSG00000256197.1	TSPAN9-IT1	0	0	0	0	0	0	0	0	0	0	0	0	0	0	0	0	0	0.060236	0	0	0	0	0	0	0	0	0	0	0	0	0	0	0	0	0	0	0	0	0	0	0	0.092358	0	0
ENSG00000256199.1	ENSG00000256199	0	0	0	0	0	0	0	0	0	0	0	0	0.115	0	0	0	0	0	0	0	0	0	0	0	0	0	0	0	0	0	0	0	0	0	0	0	0	0	0	0	0	0.066171	0	0
ENSG00000256204.1	ENSG00000256204	0	0	0	0	0	0	0	0	0	0	0	0	0	0	0.188478	0	0	0	0.087004	0	0.062045	0.36919	0	0	0	0	0	0	0	0.313712	0	0	0	0	0	0	0	0	0	0	0.156468	0	0	0
ENSG00000256206.2	ENSG00000256206	0.487022	0	0.143478	0	0	0	0.088349	0	0.259893	0.193221	0.139908	0	0.35969	0	0.058886	0	0.026641	0.087365	0.117087	0	0	0	0.121295	0	0.139077	0.021318	0.06844	0	0	0	0.01538	0	0.132437	0	0.044979	0.071628	0.058526	0	0.082422	0	0.053593	0	0.141151	0
ENSG00000256209.2	ENSG00000256209	0	0	0.199771	0.38242	0.092758	0	0.026864	0.052904	3.0599	8.49335	0.42189	1.05253	0.216102	0.190427	0.39369	0.78002	0.035883	0.201686	0	0.74339	0.033221	0.021648	0.069986	0	0.020172	0.05693	0	0.050247	0	0.041101	0	0.088051	0.309574	0	0.06486	0	0.037825	0	1.22488	0.413565	0.049554	1.41326	0.096399	1.42194
ENSG00000256210.3	ENSG00000256210	2.12186	3.40733	0	0	1.40267	0.477724	0.336969	0.831815	0	0	0	0	0	0	0.754957	0.664959	1.82077	0	1.73972	1.00901	0.246802	0.21252	0.347758	0.304615	0.640471	0.30405	0.27585	0	1.33669	0.389998	0.805807	1.73063	0.565517	0	4.0738	0	1.1508	1.1589	2.53563	0	0.801977	0.515907	0	0
ENSG00000256211.1	SKP1P2	0	0	0	0	0	0.153589	0.050822	0	0.281166	0	0	0	0.294362	0	0	0	0	0	0	0.044899	0.087574	0.228836	0	0	0	0	0	0.093606	0.113457	0	0.036792	0	0.154279	0	0.088663	0	0	0	0	0.317424	0	0	0.097763	0
ENSG00000256218.1	ENSG00000256218	0	0	0	0	0	0	0	0	0.052527	0	0.067283	0	0	0	0	0	0	0.062494	0	0	0	0	0	0	0	0	0	0	0	0	0	0	0	0	0	0	0	0	0	0	0	0	0	0
ENSG00000256220.1	ENSG00000256220	0	0	0	0	0	0	0	0	0	0	0	0	0	0	0	0	0	0	0	0.253523	0	0	0	0	0	0	0	0	0	0	0	0	0	0	0	0	0	0	0.235433	0	0	0.310976	0	0
ENSG00000256221.1	ENSG00000256221	0	0	0.14642	0	0	0	0.066863	0	0	0.296611	0	0	0	0	0	0	0	0.062036	0.027761	0	0.019899	0	0	0	0	0	0	0	0	0	0	0	0	0	0.078033	0	0	0	0	0	0	0	0	0
ENSG00000256222.3	MTRNR2L3	0	0	0.038433	0	0	0	0	0	0.096088	0.421438	0	0.077802	0	0	0	0	0	0	0	0	0	0.01417	0	0	0	0	0	0	0	0.02638	0	0	0	0	0	0	0	0	0.05739	0.038353	0	0.138185	0	0
ENSG00000256223.6	ZNF10	3.25755	6.81882	3.62784	15.4975	2.93037	18.8951	2.12052	5.70529	5.13475	13.6411	1.62063	5.40944	4.2374	3.52178	2.48434	13.6287	1.95548	11.8626	1.84815	7.59539	1.31961	3.84675	1.95691	11.1002	1.30061	6.73356	1.32411	8.20241	1.14902	5.48392	2.00228	8.34361	2.53104	11.137	2.09734	9.6046	0.950173	10.3653	1.16232	8.16911	2.2375	7.36951	2.95539	13.8405
ENSG00000256226.1	ENSG00000256226	0	0	0	0	0	0	0	0	0	0	0	0	0	0	0	0	0	0	0	0	0	0	0	0	0	0	0	0	0	0	0	0	1.36361	0	0	0	0	0	0.139056	0	0	0.201105	0	0
ENSG00000256229.8	ZNF486	1.15912	5.41462	1.31981	7.69001	1.15956	4.34422	1.16291	4.44652	3.76936	6.59947	0.390031	5.67766	1.90569	1.8241	1.14434	5.45856	1.2747	4.48543	0.896898	2.9461	1.01115	3.40074	0.737773	3.97482	1.38654	4.92489	1.48287	4.4239	0.515765	4.37615	1.3008	4.51535	1.26001	5.76382	1.63464	6.51857	0.545484	4.1512	1.61877	4.62252	1.67091	4.40898	1.32576	3.82004
ENSG00000256232.1	LINC02387	0.048978	0	0	0.310164	0	0.232753	0	0	0	0.096369	0.076345	0	0	0.051914	0	0	0	0.301512	0.054086	0.020958	0	0	0	0	0	0.023139	0	0.040719	0	0	0	0	0	0	0	0	0	0	0	0	0	0	0	0
ENSG00000256234.1	ENSG00000256234	0.067023	0	0	0	0.270981	0	0.029488	0	0	0.128749	0.050876	0	0.058995	0	0	0	0	0.083452	0	0	0	0	0	0	0	0	0	0	0	0	0.021948	0	0	0	0	0	0.286821	0	0	0	0	0	0	0
ENSG00000256235.3	SMIM3	10.2175	0.088146	8.01122	0	8.03496	0	16.9226	0	27.2908	0.097741	23.8563	0	2.43231	0.237503	10.9575	0.029467	15.0644	0	6.41307	0.021534	8.01394	0.036598	6.59379	0.099533	7.59344	0.116064	5.06978	0.020285	7.76987	0.592796	6.96525	0.036207	7.04184	0	10.9618	0	9.28955	0.046327	2.4947	0	13.2286	0	8.78428	0
ENSG00000256237.1	ENSG00000256237	0	0	0	0	0	0	0	0	0	0	0	0	0	0	0	0	0	0	0	0	0	0	0	0	0	0	0	0	0	0	0	0	0	0	0	0	0	0	0	0	0	0	0	0
ENSG00000256238.1	SUPT16HP1	0.287155	0.09212	0.406566	0.04953	0.335923	0.229385	0.210222	0.256776	1.39719	0.471536	0.482785	0.422247	0.393667	0.352591	0.661491	0.348577	0.216876	0.620045	0.255819	0.229349	0.412153	0.175665	0.1618	0.084195	0.420519	0.203665	0.403012	0.190573	0.339035	0.275875	0.311041	0.182465	0.495533	0.35442	0.328002	0.056512	0.284176	0.210856	0.700424	0.225978	0.271332	0.192976	0.208071	0.323233
ENSG00000256243.2	RPL7AP3	0	0	0	0	0	0	0.056157	0	0	0	0	0	0	0	0	0.13981	0	0.083653	0.201967	0.097732	0	0	0	0	0	0	0	0	0	0	0	0	0.056457	0	0	0	0	0	0	0	0	0	0	0
ENSG00000256249.1	ENSG00000256249	0	0	0	0	0	0	0	0	0.104776	0.253098	0.260074	0	0	0	0.251104	0	0.012316	0.224365	0.023376	0.027933	0.041945	0.007913	0.055865	0	0.077274	0	0.090841	0	0.031135	0	0.105717	0	0	0	0	0	0.043184	0	0	0	0.023198	0	0.062675	0
ENSG00000256250.1	ENSG00000256250	0	0	0	0	0.132214	0	0	0	0	0	0	0	0	0	0	0	0	0	0	0	0	0	0	0	0	0.080724	0	0	0	0	0	0	0	0	0	0	0	0	0	0	0	0.433276	0	0
ENSG00000256254.1	ENSG00000256254	0	0	0	0	0	0	0	0	0.087228	0.06956	0.138039	0	0	0	0.042437	0	0	0.063449	0	0	0	0	0	0	0	0	0	0	0	0	0	0	0	0	0	0	0	0	0	0	0	0	0	0
ENSG00000256256.1	ENSG00000256256	0	0	0	0	0	0	0	0	0	0	0	0	0	0	0	0	0	0	0	0	0	0	0	0	0	0	0	0	0	0	0	0	0	0	0	0	0	0	0	0	0	0	0	0
ENSG00000256258.1	ENSG00000256258	0	0	0	0	0	0	0	0.034768	0	0	0	0	0	0	0	0	0	0	0.043717	0	0	0.02794	0	0	0	0	0	0	0	0	0	0	0.036871	0	0	0	0	0	0	0	0	0	0	0
ENSG00000256259.1	LINC02425	0	0	0	0	0	0	0	0	0	0	0.955346	0	0	0	0.221195	0	0	0	0	0	0	0	0	0	0	0.08736	0	0	0	0	0	0	0	0	0.306419	0	0	0	0.122869	0	0	0	0	0
ENSG00000256262.2	USP30-AS1	3.28863	8.03763	3.84523	5.19419	5.56904	6.02155	7.83309	4.22539	11.2805	3.94079	3.32142	6.94377	5.89944	3.42565	2.91186	4.49836	6.88149	5.37923	4.34758	4.47062	5.9884	4.51468	5.07403	3.61757	5.05448	4.83265	8.98719	5.84746	8.01969	5.13081	5.42162	5.3016	4.92955	4.51126	7.21265	9.43966	5.21933	5.16629	6.50725	4.731	4.48093	5.18865	3.93244	6.31661
ENSG00000256263.1	DDX11L8	0	0	0	0	0	0	0	0	0	0	0	0	0	0	0	0	0	0	0	0	0	0	0	0	0	0	0	0	0	0	0	0	0	0	0	0	0	0	0	0	0	0	0	0
ENSG00000256268.3	LINC02454	0	0	0.019616	0	0.049512	0	0	0	0.447286	0.466385	0	0	0	0	0.070809	0	0	1.02564	0	0	0	0	0	0	0	0	0	0	0	0	0	0	0	0	0	0	0	0	0	0	0.010674	0	0	0
ENSG00000256269.11	HMBS	32.166	5.74654	15.9629	4.79045	29.9803	7.7996	29.6628	4.96505	26.6621	6.1197	14.6848	3.90147	30.6667	6.76987	11.208	11.4579	29.4567	12.4486	38.3095	4.16913	39.2307	8.86812	31.564	6.90795	56.9435	6.66316	39.9674	4.96462	40.5887	4.21308	35.7886	7.19211	40.5582	9.31661	78.665	10.9905	28.5459	5.88978	35.478	3.8163	33.9688	4.56931	32.4746	5.75921
ENSG00000256271.1	CACNA1C-AS2	0	1.17172	0	0.661779	0	1.93905	0	0.390099	0	0.783838	0.061822	0.948718	0.143854	0	0	0.564529	0	0.261724	0	0.301752	0	0.199194	0	0.553723	0	0.228891	0	0.135385	0	0.602294	0	0.469678	0	0	0	0.121841	0.144826	0	0	0.156468	0	1.15055	0	0.220588
ENSG00000256273.1	ENSG00000256273	0	0	0	0.661765	0	0	0	0	0	0	0	0	0	0	0	0	0	0	0	0	0	0	0	0	0	0	0	0	0	0	0	0	0	0	0	0	0	0	0	0	0	0	0	0
ENSG00000256274.1	TAS2R64P	1.1358	2.11961	1.80168	4.66783	0.424617	3.1591	0.293915	0.444332	0.870487	0.938779	0.140446	1.09079	1.09071	1.1254	0.551523	0.637815	0.159307	1.38604	0.267451	1.16883	0.192014	1.14462	0.30104	1.18128	0.116735	0.955625	0.254405	0.149508	0.086049	0.213193	0.196362	0.65067	0.041464	0.64076	0.733954	0.812187	0.082301	0.278932	0.143217	0.903832	0.345325	0.652506	0.193151	0.444845
ENSG00000256278.1	ENSG00000256278	0	0.358863	0	0.072026	0	0.350903	0.01757	0	0	0.236363	0.249986	0	0	0	0.336931	0.142328	0	0.048383	0	0.017216	0.03158	0.043865	0.046506	0.018031	0	0	0	0.099214	0	0.082105	0.013307	0.029281	0	0.061946	0	0.059093	0	0.07435	0	0.237634	0	0	0	0.225245
ENSG00000256280.1	ATP5MGP1	0	2.54559	0	8.34428	0.192584	5.12688	0	0.770856	0	1.22585	0	1.9608	0	4.80061	0.841622	0.384569	0.473529	1.55601	0.193679	3.29701	0.137182	2.64089	0	0.989132	0	1.49395	0	2.42488	0	4.02548	0	1.46661	0	0.896635	0	3.37005	0	2.48235	0.437602	0.618122	0	2.21555	0	1.27244
ENSG00000256281.1	ENSG00000256281	0	0	0	0	0	0	0	0	0	0	0	0	0.271744	0	0	0	0	0.229085	0	0	0	0	0	0	0	0	0	0	0	0	0	0	0	0	0	0	0	0	0	0	0	0	0	0
ENSG00000256282.2	ENSG00000256282	0	0	0.128958	0	0	0	0.019415	0.038588	0.218748	0.359448	0.212318	0.732136	0	0.048171	0.159072	0	0	0.229711	0	0.037806	0.052209	0	0.05367	0	0	0.020769	0.058773	0	0	0	0.087978	0	0	0	0.294721	0	0	0	0.03213	0	0.158674	0	0.034022	0.061862
ENSG00000256283.1	METTL8P1	0	0	0.226373	0	0	0	0.036235	0	0	0	0.061529	0	0	0	0.482088	0.093639	0	0	0.044368	0.134525	0	0.113302	0	0	0	0.037959	0	0	0	0	0.080154	0.175272	0.037465	0	0.126518	0	0.041173	0.582326	0.113877	0.155727	0	0.081798	0	0.548902
ENSG00000256285.1	OSBPL9P5	0	0	0	0	0	0	0	0	0	0	0	0	0	0	0	0	0	0	0	0.600392	0	0	0	0	0	0	0	0	0	0	0	0	0	0	0	0	0	0	0	0	0	0	0	0
ENSG00000256286.2	ENSG00000256286	0	0	0	0	0	0	0	0	0	0	0	0	0	0	0.106341	0	0	0.049292	0.06137	0	0	0	0	0	0	0	0	0	0	0	0	0	0	0	0	0	0	0	0	0	0	0	0	0
ENSG00000256287.1	LINC02398	0	0	0	0	0	0	0	0	0	0	0	0	0	0	0	0	0	0	0	0	0	0	0	0	0	0	0	0	0	0	0	0	0	0	0	0	0	0	0	0	0	0	0	0
ENSG00000256288.1	LINC02617	0	0	0	0	0	0	0	0	0	0	0	0	0	0	0	0	0	0.047041	0	0	0	0	0	0	0	0	0	0	0	0	0	0	0	0	0	0	0	0	0	0	0	0	0	0
ENSG00000256292.2	LINC02376	0	0	0.072172	0	0	0	0	0	0	0.43041	0.25994	0	0.021836	0	0.058163	0.028837	0	0.099497	0.034629	0	0	0	0	0	0	0	0	0	0	0	0	0	0	0	0	0	0.012258	0	0	0.122807	0	0.025583	0	0
ENSG00000256293.2	ATP6V1E1P3	0	0	0.060003	0.14307	0.202623	0.107771	0.212461	0.102185	0	0.778191	0.122344	0.154247	0.140104	0	1.036	0.09189	0	0.050774	0.173596	0.130341	0.279866	0.13872	0.181929	0.14364	0.079323	0.074259	0.21082	0.329259	0.079509	0.053326	0.052276	0	0	0.124705	0.123726	0.059284	0.120804	0	0.112283	0.076536	0.087508	0.080896	0	0.21663
ENSG00000256294.8	ZNF225	9.87367	6.54544	4.79259	4.73205	5.47207	4.13991	4.92688	4.30222	8.62974	4.79277	3.52907	5.06953	3.3646	4.48569	3.63368	3.97953	2.82089	3.87367	2.77012	2.46799	3.7248	3.78587	2.36416	3.19581	4.20649	5.47476	3.24891	3.75804	3.13983	5.40186	3.38064	3.7381	4.34686	5.78253	5.88058	6.9224	2.03924	4.17377	3.2533	4.82199	4.65279	4.06088	3.79118	5.07427
ENSG00000256298.1	ENSG00000256298	0	0	0	0	0	0	0	0	0	0.389504	0	0	0	0	0	0	0	0.153436	0	0	0.082267	0	0	0	0	0	0	0	0	0	0	0	0	0	0	0	0	0	0	0.192289	0	0	0	0
ENSG00000256299.1	ENSG00000256299	0.588403	0.158642	0	0.246085	0.840461	0.751109	0	0.459846	0.672004	0	0.190204	0	0	2.96918	1.8791	2.32429	0	0.194433	0	0.190545	0.10253	0.08546	0.293917	0.611621	0.177535	1.11217	0.116317	0.449456	0	0.846805	0.085388	1.10468	0.11995	0	0.670776	0	0.134094	0.457162	0	0.236291	0	0	0	0.652037
ENSG00000256306.1	ENSG00000256306	0	0	0	0	0	0	0	0	0	0.488105	0.195183	0	0	0	0	0	0	0	0	0	0	0	0	0	0	0	0	0	0	0	0	0	0	0	0	0	0	0	0.172358	0	0	0.249679	0	0
ENSG00000256310.1	NDUFA5P6	0	0	0	0	0	0	0	0	0	0	0.134486	0	0	0	0	0	0	0.131641	0	0.139399	0	0	0	0	0	0	0	0	0	0	0	0	0	1.34967	0	0	0	0	0	0	0	0	0	0
ENSG00000256311.1	ENSG00000256311	0	0	0	0	0	0	0	0	0	0	0	0	0	0	0	0	0	0	0	0	0	0.037906	0	0	0	0	0	0	0	0	0	0	0	0	0	0	0	0	0	0	0	0	0	0
ENSG00000256312.1	ENSG00000256312	0	0	0.299946	0	0	0	0	0	0	0	0	0	0	0	0	0	0	0	0	0	0	0	0	0.079563	0	0	0	0.146027	0	0	0	0	0	0	0	0	0	0	0	0	0.098538	0	0	0
ENSG00000256314.1	ENSG00000256314	0	0	0	0	0	0	0	0	0	0	0	0	0	0	0	0	0	0	0	0	0	0	0	0	0	0	0	0	0	0	0	0	0	0	0	0	0	0	0	0	0.066295	0	0	0
ENSG00000256315.1	ENSG00000256315	0	0	0.183063	0	0	0	0	0	0	0	0	0	0	0	0	0	0	0	0	0	0	0.035204	0	0	0	0	0	0	0	0	0	0	0	0	0	0	0	0	0	0	0	0	0	0
ENSG00000256321.6	ENSG00000256321	0	0	0.022753	0	0.011539	0	0	0	0.280886	0.180745	0.07187	0	0	0	0	0	0	0.026787	0	0	0	0.008469	0	0	0	0	0	0	0	0	0.007584	0	0	0	0	0	0	0	0.016908	0	0	0	0	0
ENSG00000256325.1	ENSG00000256325	6.77848	2.15854	3.56454	1.04248	1.86654	0.131919	1.1523	0	4.32539	0	0.82701	1.10867	6.57137	0	0.446993	0.84214	1.06724	0	2.06267	0.712877	0.955005	0.618407	2.43752	0.347349	5.00474	0.794428	2.75254	0	0.676789	0.369081	1.16759	0.531493	1.11821	0	0.929646	1.74566	2.20542	1.30423	0.992285	0.691462	2.05074	0.358519	1.79332	0
ENSG00000256331.1	NIFKP3	0	0	0	0	0	0	0	0	0	0	0.153369	0	0	0	0.17789	0	0.029109	0.090902	0	0	0	0	0	0.066914	0	0	0	0	0	0	0	0	0	0	0	0	0.012575	0	0	0	0	0.05131	0	0
ENSG00000256338.2	RPL41P2	2.40435	5.40447	10.3013	7.12547	2.28405	5.19342	2.9742	3.89758	15.8149	15.7592	10.0504	10.1683	9.8617	7.63985	5.92693	10.264	1.04435	2.81887	2.80794	9.04993	2.49499	5.01826	2.46626	3.95678	3.27343	3.23008	3.00035	2.43765	2.22376	3.70125	4.5872	3.08335	6.25975	3.36602	3.48789	1.71079	2.03932	4.43923	9.56223	11.0058	3.88412	11.545	1.63193	8.69947
ENSG00000256339.1	ENSG00000256339	0	0	0.352073	0	0	0	0	0.180013	0	0	0	0	0	0	0	0	0	0	0	0	0	0	0	0	0	0	0	0	0	0	0	0	0	0	0	0	0	0	0	0	0	0	0	0
ENSG00000256340.9	ABCC6P1	0	0	0.011965	0	0	0	0	0.014725	0.029081	0	0.037549	0	0	0	0.142811	0	0	0.047836	0	0.031376	0	0	0	0	0	0	0	0	0	0	0	0	0	0	0	0	0	0	0	0	0	0	0	0
ENSG00000256341.1	ENSG00000256341	0	0	0	0.080447	0.273182	0	0	0	0	0.341534	0	0	0	0	0.105769	0.307321	0	0	0.097425	0.109139	0	0.308825	0.203818	0	0.089078	0.041678	0	0.074089	0	0	0	0	0.082049	0	0.278885	0	0	0	0	0	0	0.178605	0	0
ENSG00000256343.8	ENSG00000256343	0	0	0	0.019302	0.803841	0	0	0	0.211214	0.04274	0.647964	0	0	0	0.224	0.051556	0	0.625477	0	0.01855	0	0.028003	0	0	0	0	0.009539	0	0	0	0	0	0	0	0.016142	0	0	0.039874	0	0	0.023509	0	0	0
ENSG00000256346.1	ENSG00000256346	0	0	0	0	0	0	0	0	0	0	0	0	0	0	0	0	0	0	0	0	0	0	0	0	0	0	0	0	0	0	0	0	0	0	0	0	0	0	0	1.01865	0	0	0	0
ENSG00000256347.1	OR8R1P	0	0	0	0	0	0	0	0	0	0.228033	0.180413	0	0.080609	0	0	0.137103	0	0.036363	0	0.056004	0	0	0	0	0	0	0	0	0	0	0	0	0	0	0	0	0	0	0.048063	0	0	0	0	0
ENSG00000256349.1	ENSG00000256349	0	0	0	0	0	0	0	0	0	0	0	0	0	0	0	0	0	0	0	0	0	0	0	0	0	0.03664	0.110456	0	0.037904	0	0	0	0	0	0	0	0	0	0	0	0	0	0	0
ENSG00000256350.1	ENSG00000256350	0	0	0	0	0	0	0	0	0	0	0	0	0	0	0	0	0	0	0	0	0	0	0	0	0	0	0	0	0	0	0	0	0	0	0	0	0	0	0	0	0	0	0	0
ENSG00000256351.1	ENSG00000256351	0	0	1.04576	0	0.235384	0	0	0	0	0	0	0	0	0	0.531377	0	0	0	0	0	0.087148	0	0	0	0	0.104827	0	0	0	0	0	0	0	0	0	0.348219	0	0	0	0	0	0	0	0
ENSG00000256353.1	ENSG00000256353	0	0	0	0	0	0	0	0	0	0	0	0	0	0	0	0	0	0	0	0	0	0	0	0	0	0	0	0	0	0	0	0	0	0	0	0	0	0	0	0	0	0	0	0
ENSG00000256355.1	NTAN1P3	0	0	0.061021	0	0	0	0	0	0	0.499124	0	0	0	0	0.230275	0	0	0	0	0	0	0	0	0	0	0	0	0	0	0	0	0	0	0	0	0	0	0	0	0	0	0	0	0
ENSG00000256356.1	HSPA8P5	0.016793	0	0.227287	0	0.079156	0.023274	0.119295	0.068379	0.317155	0.138804	0.133469	0	0.047328	0.046702	0.369208	0.062529	0.050264	0.08109	0.095492	0.045812	0.089246	0.019501	0.11157	0.023345	0.061327	0.081832	0.153975	0.014275	0.067783	0.023938	0.057901	0.012787	0.114129	0.06641	0.288154	0.025401	0.017659	0.098526	0.389395	0.069852	0.06637	0.063437	0.06362	0
ENSG00000256357.1	ENSG00000256357	0	0	0	0	0	0	0	0	0	0	0	0	0	0	0	0	0	0	0	0	0	0	0	0	0	0	0	0	0	0	0	0	0.041808	0	0	0	0	0	0	0.260039	0	0	0	0
ENSG00000256358.1	RPL31P57	0	0	0	0	0	0	0	0	0	0	0	0	0	0	0	0	0	0	0	0	0	0	0	0	0	0	0	0.158503	0	0	0	0	0	0	0	0	0	0	0	0	0	0	0	0
ENSG00000256361.1	ENSG00000256361	2.75323	3.96805	0.505782	8.50714	1.10951	4.75727	0.330097	2.18337	0.724613	3.23972	1.27207	9.04178	1.12576	1.00874	0.169784	3.07297	0.176503	2.58722	0.470253	2.85372	0.895232	2.44143	0.48692	1.83743	0.384415	2.28051	1.46133	1.80596	1.09648	3.97268	0.469249	1.42495	0.524635	3.23552	0.460966	8.63943	0.145768	3.49746	1.64013	2.40411	0.806856	3.75672	0.523217	3.54122
ENSG00000256362.2	LINC02375	0	0	0	0	0	0	0	0	0.240306	0.089078	0.075233	0	0	0	0	0	0	0	0	0	0	0	0	0	0	0	0	0	0	0	0	0	0	0	0	0	0	0	0	0	0	0	0	0
ENSG00000256364.1	ENSG00000256364	0	0	0	0	0	0	0.039949	0	0	0	0.197742	0	0	0	0.207076	0	0	0.056449	0.048713	0.107	0	0	0.101909	0	0	0	0.197304	0	0	0.179051	0	0	0.205121	0	0.069721	0	0.2006	0	0.248513	0.083388	0	0	0	0
ENSG00000256371.1	LRRC34P1	0	0	0.356841	0	0	0	0.020208	0	0.113772	0.090068	0	0	0	0	0.275587	0	0	0	0	0	0	0	0	0	0	0	0.020374	0	0	0	0	0	0	0	0	0	0	0	0.033356	0	0	0	0	0
ENSG00000256372.1	ENSG00000256372	0	3.19074	0	3.57025	0	0.123121	0	1.53734	0	1.97527	0	8.32593	0	0.087849	0	4.94075	0	1.00703	0	1.48028	0	1.6857	0	0.568183	0	1.90048	0.703294	0.744894	0	2.31036	0	1.74522	0	0.862834	0	2.85362	0	2.13952	0	3.5751	0	3.37438	0	4.06569
ENSG00000256377.6	MRPS35-DT	0	0.08583	0.06384	0	0	0	0.029997	0	0.167655	1.01877	0.046233	0	0	0	0	0	1.2188	0.879278	0	0	0	0	0	0	0.012347	0.031661	0	0	0	0	0	0	0.067158	0	0	0	0	0	0	0	0	0	0	0
ENSG00000256378.1	ENSG00000256378	0	0	0	0	0	0	0	0	0	0	0	0	0	0	0	0	0	0	0	0	0	0	0	0	0	0	0	0	0	0	0	0	0	0	0	0	0	0	0	0	0	0	0	0
ENSG00000256379.2	TRAV8-5	0	0	0	0	0	0	0	0	0	0	0	0	0	0	0	0	0	0	0	0	0	0	0	0	0	0	0	0	0	0	0	0	0	0	0	0	0	0	0	0	0	0	0	0
ENSG00000256381.1	ENSG00000256381	0	0	0	0	0	0	0	0	0	0	0	0	0	0	0	0	0	0	0	0	0	0	0	0	0	0	0	0	0	0	0	0	0	0	0	0	0	0	0	0	0	0	0	0
ENSG00000256385.1	UBE2NP1	0	0	0.115985	0	0	0	0.059479	0	0	0	0	0	0.113351	0	0	0	0	0.266457	0	0.051454	0	0	0	0	0	0	0	0	0	0	0	0	0.059462	0	0.10358	0	0	0	0	0	0.072684	0.127616	0	0
ENSG00000256389.2	ENSG00000256389	0	0	0	0	1.25899	0	0	0	0.75771	0.067551	0.232149	0.180893	0	0	0.139162	0	0	0.154756	0	0	0	0	0	0	0	0	0	0	0	0	0	0	0	0	0	0.069689	0	0	0.03962	0	0	0.035086	0	0.376524
ENSG00000256393.1	RPL41P5	0	0	39.7113	0	0	0	0	0	0	0	0	0	0	0	0	23.9768	0	0	0	0	0	1.86152	0	0	0	0	3.12835	0	0	8.35408	0	0	0	0	0	0	0	0	22.8023	0	0	0	0	0
ENSG00000256394.3	ASIC5	0	0	0.065259	0	0	0	0	0	0.053629	0.86335	0.017167	0.082807	0.09853	0	0.026232	0	0	0.012769	0	0.161938	0	0.016191	0.01268	0	0	0	0.009636	0	0	0	0.028968	0.015981	0.030566	0	0	0	0	0	0.226243	0.217735	0.071244	0.392917	0	0.248643
ENSG00000256399.1	ENSG00000256399	0	0	0.158154	0	0	0	0	0	0.395628	0.252962	0.050224	0	0	0	0.231272	0	0	0.267406	0	0	0	0	0	0	0	0	0	0	0	0	0	0	0	0	0	0	0	0	0	0	0	0	0	0.045344
ENSG00000256400.1	ENSG00000256400	0	0	0	0	0	0	0	0	0	0	0	0	0	0	0	0	0	0	0	0	0	0	0	0	0	0	0	0	0	0	0	0	0	0	0	0	0	0	0	0	0	0	0	0
ENSG00000256403.1	ENSG00000256403	0	0	0	0	0	0	0	0	0	0	0	0	0	0	0	0	0	0.154285	0	0.137444	0	0	0	0.052284	0	0	0	0	0	0	0	0.081955	0	0	0	0	0	0	0	0	0	0	0	0.151673
ENSG00000256407.2	ENSG00000256407	0.140123	0.20338	0.198227	0.028099	0.022788	0	0.031326	0.129249	0.907682	0.139409	0.203731	0	0.219401	0.105605	0.091088	0.070411	0	0.294828	0.114225	0.111309	0.086334	0.076745	0.048144	0.046062	0	0.123198	0.006475	0	0.01459	0.057708	0.019656	0.112674	0.017296	0.014608	0	0	0.019132	0.05482	0.120078	0	0	0.276404	0.010438	0
ENSG00000256417.1	ENSG00000256417	0	0	0	0	0	0	0.054504	0.072331	0.102446	0.081355	0	0	0	0.230939	0.099439	0	0	0.191573	0	0	0.195757	1.14139	0	0	0	0	0	0	0	0	0	0.151222	0	0	0	0	0.063141	1.93365	0	0	0	0.366811	0	0.116234
ENSG00000256420.1	OSBPL9P4	0.019691	0	0.081454	0	0	0.013619	0	0.008884	0.651326	0.080886	0.337208	0	0	0.043615	0.392334	0	0	0.452435	0	0	0.008025	0	0	0	0	0	0	0	0	0.055925	0.006769	0.01494	0	0	0	0.237929	0	0	0	0	0	0.064876	0	0
ENSG00000256422.7	LINC02552	0	0	0.152842	0	0.010284	0	0	0.017758	0.890931	0.234634	0.079273	0	0.0377	0	0.099879	0.02203	0	0.144743	0.114603	0.013171	0	0.007572	0	0	0	0.029144	0	0	0.005681	0.04956	0.006765	0.022053	0.022535	0	0	0	0	0	0.015466	0	0.045404	0.053187	0	0.029744
ENSG00000256424.2	LINC02414	0	0	0	0	0	0.011668	0	0	0	0.034662	0.055175	0.033122	0	0	0.147259	0.020913	0	0.365893	0	0	0	0.006517	0	0.015605	0	0	0	0.028624	0	0	0.005806	0.051281	0	0	0	0	0	0	0.013001	0	0	0.018589	0	0.225004
ENSG00000256427.2	ENSG00000256427	0	0	0	0	0.091748	0	0	0	0	0	0.023662	0	0	0	0	0	0	0	0	0.013087	0.023782	0	0.052611	0	0	0.014183	0	0.049654	0.044366	0	0	0.066282	0	0	0	0	0	0	0.022221	0.090006	0.016487	0	0.022603	0
ENSG00000256433.3	ENSG00000256433	0	0	0.121956	0	0	0	0	0	0.100014	0.080585	0.032055	0	0	0	0	0	0	0.202012	0	0.017797	0	0	0	0	0	0	0.026544	0	0	0	0	0	0	0	0	0	0	0	0.257291	0	0	0	0.014933	0
ENSG00000256436.1	TAS2R31	1.57501	4.29028	1.3665	2.90615	1.60269	2.71547	1.26027	0.871801	3.16012	1.88403	0.404679	1.98829	4.16316	2.33702	1.18439	4.63252	1.00498	5.20472	1.11877	1.21607	0.723653	1.3404	1.39006	1.77835	0.516354	4.31729	1.52207	1.21905	1.29885	2.03982	0.662885	1.10859	0.186218	3.27072	0.889688	1.88384	0.1319	4.44495	0.174942	1.81528	1.33461	1.99402	0.670929	4.22265
ENSG00000256440.1	ENSG00000256440	0	0	0	0	0	0	0	0	0.966303	0.352045	0	0	0	0	0.224663	0	0	0.681148	0	0	0	0	0	0	0	0	0	0	0	0	0	0	0	0	0	0	0	0	0	0	0	0	0	0
ENSG00000256441.1	DNAJB6P5	0	0.038098	0.181394	0	0.097373	0	0	0.222003	0.157981	0.865133	0.390847	0.122838	0	0.066484	0.076013	0.222828	0.037707	0.119491	0.069801	2.10762	0.225019	0.226437	0.110064	0.057527	0.105877	0.089583	0.084661	0.105503	0.031715	0.129239	0.420972	0.046152	0.088548	0	0	0	0.01618	0	1.04486	0.7424	0.140122	1.10813	0.05087	0.350136
ENSG00000256442.2	ENSG00000256442	0.225598	0.147581	0.3053	0.592756	0.167758	0.167488	0.045474	0.035732	0.20431	0.473736	0	0.318699	0	0	0.478342	0.11536	0.04904	0.105579	0.089853	0.236335	0.353734	0.601755	0.282356	0.111594	0.109411	0.076873	0.044673	0	0	0	0.162311	0.177432	0	0	0	0.151746	0.128005	0.736566	0.21885	0.095725	0	0	0.345229	0.443445
ENSG00000256443.1	ENSG00000256443	0	0	0.059949	0	0	0	0	0	0.147416	0.079205	0.110277	0	0	0	0.096213	0.023889	0	0.443507	0	0	0	0	0	0	0	0	0	0	0	0	0	0	0	0	0	0	0	0.037595	0	0	0.010879	0.021218	0	0.057069
ENSG00000256448.5	ENSG00000256448	2.61925	6.37735	2.70697	2.40763	1.97618	3.11568	0.493934	2.60521	0	5.23284	1.66049	8.0382	1.74738	1.45063	2.76331	10.4947	0	3.66566	0.545285	5.88359	0.7729	4.31479	1.46991	2.47259	0.894084	7.32041	1.12203	11.0833	0.858608	7.79204	1.28184	7.58796	0.601749	9.22494	0.864368	4.46739	0.506494	14.9118	0.413586	4.08517	0.796529	4.19056	0.641228	11.9127
ENSG00000256450.1	ENSG00000256450	0	0	0	0	0	0	0	0	0.223689	0	0	0	0	0	0	0	0	0.577186	0	0	0	0	0	0	0	0	0	0	0	0	0	0	0	0	0	0	0	0	0	0	0	0	0	0
ENSG00000256452.1	ENSG00000256452	0	0	0	0	0	0	0	0	0	0	0	0	0	0	0	0	0	0	0	0	0	0	0	0	0	0	0	0	0	0	0	0	0	0	0	0	0	0	0	0	0	0	0	0
ENSG00000256453.2	DND1	0.181387	0.027971	0.349449	0.18835	0.413	0.29739	0.071016	0.142814	0.518086	0.281512	0.185321	0.311175	0.380373	0.462431	0.140698	0.058501	0.135435	0.219754	0.462132	0.306145	0.543547	0.256988	0.437153	0.638305	0.277884	0.436848	0.392945	0.381578	0.2967	0.304717	0.498703	0.119985	0.229513	0.232577	0.427601	0.341935	0.11859	0.48283	0.328987	0.840199	0.089618	0.321972	0.155501	0.203465
ENSG00000256458.1	ENSG00000256458	0	0	0	0	0	0	0	0	0.371879	0	0	0	0	0	0	0	0.09067	0	0	0.114462	0	0	0	0	0	0	0	0	0	0	0	0	0	0	0	0	0	0	0.098738	0	0	0.142437	0	0
ENSG00000256462.1	ENSG00000256462	0	0	0	0	0	0	0	0	0	0	0.063959	0	0	0	0	0.194717	0	0.490335	0	0	0	0	0	0	0	0	0	0	0	0	0	0	0.038939	0	0	0	0	0	0	0	0	0	0	0
ENSG00000256463.10	SALL3	0.02129	0.121623	1.16012	0.068647	0.068919	0.028477	0.074567	0.146506	0.293554	0.413683	0.25432	0.145411	0.055883	0.10597	0.433455	0.310873	0.054435	0.109926	0.215894	1.36109	0.12552	0.209316	0.166003	0.129549	0.116101	0.065582	0.163772	0.09086	0.033996	0.284269	0.185771	0.153708	0.181314	0.036606	0.076529	0.028347	0.067125	0.081147	0.855217	0.528004	0.145102	0.797837	0.055278	0.743663
ENSG00000256464.1	YWHABP2	1.69114	1.2901	1.16368	4.12887	1.48122	4.02281	1.00229	0.816188	1.4419	1.50316	0.891201	0.996753	1.09037	1.2128	2.31183	3.08633	1.07105	2.95234	0.424637	2.02919	0.811176	1.69751	0.446428	2.9754	0.773062	2.14963	0.600919	2.08644	0.128686	1.35368	0.938971	1.45031	0.133421	1.36226	1.70205	2.88016	0.59039	0.683669	1.1513	1.69276	0.319741	1.89177	0.310033	2.39987
ENSG00000256465.1	ENSG00000256465	0	0	0	0	0	0	0	0	0	0	0	0	0	0	0	0	0	0	0	0	0	0	0	0	0	0	0	0	0	0	0	0	0	0	0	0	0	0	0	0	0	0	0	0
ENSG00000256469.1	ENSG00000256469	0.08695	0.254344	1.80952	0.15327	0.043376	0	0.076011	0.110813	1.90219	2.609	0.321384	0.164919	0.149682	0.043755	0.605273	1.27198	0	0.548003	0.092883	4.59542	0.166188	0.35459	0.194482	0.153902	0.113156	0.278132	0.150447	0.141121	0.127854	0.398804	0.419385	0.183299	0.078277	0.267608	0.066339	0.06354	0.150864	0.760066	5.9422	4.55451	0.140697	7.34334	0.141193	3.78121
ENSG00000256473.1	ENSG00000256473	0.178101	0	0	0	0	0	0	0	0.419172	0	0	0	0	0	0	0	0	0.233486	0	0	0	0	0	0.151552	0	0	0	0	0	0	0	0	0	0	0	0	0	0	0	0	0	0	0	0
ENSG00000256474.1	TRAV11	0	0	0	0	0	0	0	0	0	0	0.166322	0	0	0	0	0	0	0	0	0	0	0	0	0	0	0	0	0	0	0	0	0	0	0	0	0	0	0	0	0	0	0	0	0
ENSG00000256480.1	ENSG00000256480	0	0	0	0	0	0	0	0	0	0	0	0	0	0	0.598387	0	0	0	0	0	0	0	0	0	0	0	0	0	0	0	0	0	0	0	0	0	0	0	0	0	0	0	0	0
ENSG00000256481.1	ENSG00000256481	0	0	0	0	0	0	0	0	0	0	0	0	0.055343	0	0	0	0	0	0	0	0	0	0	0	0	0	0	0	0	0	0	0	0	0	0	0	0	0	0	0	0	0	0	0
ENSG00000256482.1	ENSG00000256482	0	0	0.355228	0	0	0	0.122196	0	2.01681	0	0.49447	0	0	0	0	0	0	0	0.291514	0	0	0	0.075593	0	0.446611	0	0.531882	0	0	0	0	0	0	0	0	0	0.881005	0	0	0	0	0	0	0
ENSG00000256484.1	ENSG00000256484	0	0	0	0	0	0	0	0	0	0.192431	0	0	0	0	0	0	0	0.066562	0	0	0	0	0	0	0	0	0	0	0	0	0	0	0	0	0	0	0	0	0	0	0	0	0	0
ENSG00000256494.1	LINC02825	0	0	0	0	0	0	0	0	0	0.166476	0.033003	0	0	0	0.050884	0	0	0.025676	0	0.018167	0	0	0	0	0	0	0	0	0	0	0	0	0	0	0	0	0	0	0	0	0	0.044232	0	0
ENSG00000256496.1	ENSG00000256496	0	0	0	0	0	0	0	0	0	0.103906	0	0	0	0	0.32425	0	0	0.128427	0	0	0	0	0	0	0.030026	0	0	0	0	0	0	0	0	0	0	0	0	0	0	0	0	0	0	0
ENSG00000256499.2	LINC02468	0	0	0	0	0	0	0	0.038744	0	0	0.052317	0	0	0.035603	0	0	0	0.387819	0	0	0	0	0	0	0	0	0	0	0	0	0	0	0	0	0	0	0	0	0.134816	0	0	0	0	0
ENSG00000256500.6	ENSG00000256500	2.64742	0	0	1.77524	0	0	0	0.178088	0	0	0	0	0	0	1.8728	0	1.15817	0	1.23187	0	0	0	0	0.061353	0	0	1.58213	0	1.34909	0	0	0	0	2.60792	2.9349	1.03934	0.86317	0	2.06602	0	0	0	0.299457	0
ENSG00000256502.1	ENSG00000256502	0	0	0	0	0	0	0	0	0	0	0	0	0	0	0	0	0	0	0	0	0	0	0	0	0	0	0	0	0	0	0	0	0	0	0	0	0	0	0	0	0	0	0	0
ENSG00000256504.2	ENSG00000256504	0	0	0	0	0	0	0	0	0	0	0	0	0	0	0	0	0	0	0	0	0	0	0	0	0	0	0	0	0	0	0	0	0	0	0	0	0	0	0	0	0	0.423955	0	0
ENSG00000256508.2	MRGPRF-AS1	0	0	0	0	0	0	0	0	0	0.050041	0.30674	0	0	0	0	0	0	0.014907	0	0.040426	0	0	0	0.045826	0	0	0	0	0	0	0	0	0	0	0	0	0	0	0.069697	0	0	0	0	0
ENSG00000256512.1	ENSG00000256512	0	0	0	0	0	0	0	0	0	0	0	0	0	0	0	0	0	0	0	0	0	0	0	0	0	0	0	0	0	0	0	0	0	0	0	0	0	0	0	0	0	0	0	0
ENSG00000256513.1	ENSG00000256513	0	0	0	0	0	0	0	0	0	0	0	0	0	0.072053	0	0	0	0	0	0	0	0	0	0	0	0	0	0	0	0	0	0	0	0	0	0	0	0	0	0.133562	0	0	0	0
ENSG00000256514.1	ENSG00000256514	3.93732	12.2584	0	5.20765	9.14906	0	8.736	9.73412	11.2861	5.1338	2.31277	13.9573	4.48462	4.44154	7.40884	5.87972	12.5201	10.1012	0.868078	0	9.19134	1.78398	3.75545	5.95998	7.88466	4.88247	0	0	8.69748	0	7.99053	1.18832	11.5631	0	4.97643	0	4.86057	0	11.2266	0	8.70635	5.48177	8.76095	13.4963
ENSG00000256518.3	FOLR1P1	0	0	0	0	0	0	0	0	0	0	0	0	0	0	0	0	0	0	0	0	0	0	0	0	0	0	0	0	0	0	0	0	0	0	0	0	0	0	0	0	0	0	0	0
ENSG00000256525.8	POLG2	10.7559	25.6186	10.4368	23.0699	10.6996	23.8715	7.84767	16.6373	18.5106	21.7182	7.58421	24.3444	9.49113	21.9081	4.97747	21.3243	7.00894	19.0545	7.88026	14.9121	7.10443	13.5141	7.7304	18.9058	7.47161	21.6624	7.87955	19.1367	7.14109	18.4971	7.24719	17.1453	9.19197	21.7248	12.6224	22.4744	5.52324	21.8223	9.57921	23.6975	8.1776	22.5365	4.84484	25.804
ENSG00000256533.1	ENSG00000256533	0	0	0.111986	0.035211	113.002	0	0.083408	0	0.376701	0	0.118949	0	0	0	0.137298	0	0	0.183368	0	0.032792	0.01501	0.097483	0	0.137033	0	0.143268	0	0.031418	0	0.05206	0.012651	0.167072	0	0	0.175467	0.112237	0.019357	0.070775	0.111449	0	0	0	0.05798	0
ENSG00000256537.5	SMIM10L1	5.89429	4.76879	3.62129	5.5834	3.78462	3.73269	4.01074	3.5375	8.25911	3.60994	4.41139	3.65739	4.88674	3.21296	4.52935	3.07579	4.13367	3.4636	3.90949	2.21319	3.25312	2.30798	3.91783	3.57579	5.17138	3.63627	4.93807	3.60064	4.06888	3.39989	3.09107	3.16015	2.69684	4.66013	5.03023	4.65449	3.98894	3.52037	3.71187	4.40202	3.63634	3.68379	3.58366	2.94942
ENSG00000256538.2	ENSG00000256538	0.024604	0.20348	0.155164	0	0.038783	0	0.01658	0.044721	0	0.331373	0.091359	0	0.162788	0.110245	0.077247	0.046158	0.036885	0.103671	0.056285	0.056526	0.020206	0.028832	0.022409	0.082647	0.033765	0.060216	0.016985	0.041957	0.043528	0.082672	0.021312	0.018837	0.126026	0.038993	0.048589	0.205241	0.071883	0	0.095805	0.092808	0.048762	0.041082	0	0.073681
ENSG00000256540.2	ENSG00000256540	0	0	0.406949	0	0	0	0	0	0.093841	0	0	0	0	0	0.319241	0	0.036821	0	0	0	0	0	0	0	0.062907	0	0	0	0	0	0	0	0	0	0	0	0	0	0	0	0	0	0	0.106865
ENSG00000256542.2	ENSG00000256542	0	0	0.023128	0	0.051924	0.00763	0	0	0.112363	0.022773	0.063496	0	0	0	0.027594	0.027495	0	0.191332	0	0	0	0	0	0	0	0	0	0	0.005548	0	0	0	0	0	0	0	0	0	0	0	0	0	0	0
ENSG00000256546.3	ENSG00000256546	0.131925	0.030275	0.083545	0.272986	0.428166	0	0	0.124258	0	0.487394	0.036813	0	0.045313	0.264267	0.630999	0.375291	0.674779	0.335222	0	0.164897	0.255175	0	0.35706	0.318008	0.100855	0.071259	0	0.209079	0.276017	0.664636	0.06715	0.248594	0.064779	0	0.039079	1.79515	0	0.42671	0.036598	0	0.159283	0.201121	0	0
ENSG00000256551.2	LINC02369	0	0	0.09055	0	0	0	0	0.025861	0	0	0	0	0	0	0.111971	0	0	0.434112	0	0	0	0	0	0	0	0	0	0	0	0	0	0	0	0	0	0	0	0	0	0.060947	0	0.048531	0	0
ENSG00000256552.2	ENSG00000256552	0	0	0	0	0	0	0	0	0	0	0.141345	0	0	0	0	0	0	0.139437	0	0	0	0	0	0	0	0	0	0	0	0	0	0	0	0	0	0	0	1.67307	0	0	0	0	0	0
ENSG00000256553.1	TRAV1-2	0	0	0	0	0	0	0.152799	0.07153	0	0	0	0	0	0	0	0	0	0	0	0	0.12812	0	0	0	0	0.153774	0	0	0	0	0	0	0	0	0.533802	0	0.3342	0	0	0	0	0	0	0
ENSG00000256557.1	ENSG00000256557	0	0	0	0	0.143122	0	0	0	0	3.39599	0	0	0	0	0	0	0	0.397119	0	0	0	0	0	0	0	0	0	0	0	0	0	0	0	0	0	0	0	0	0	0	0	0	0	0
ENSG00000256560.1	LINC01486	0	0	0	0	0	0	0	0	0	0.124541	0	0	0	0	0.306432	0	0	0	0	0	0	0	0	0	0	0	0	0	0	0	0	0	0	0	0	0	0	0	0	0	0	0	0	0
ENSG00000256563.2	NANOGNBP2	0	0	0	0	0	0	0	0	0	0.181222	0.356779	0	0	0	0	0	0	1.36427	0	0	0	0	0	0	0	0	0	0	0	0	0	0	0	0	0	0	0	0	0	0	0	0	0	0
ENSG00000256564.1	ENSG00000256564	0	0	0.461126	0	0	0	0	0	0	0	0	0	0.145987	0	0	0	0	0.905083	0	0	0	0	0	0	0	0	0	0	0	0	0	0	0	0	0	0	0	0	0	0	0	0.083355	0	0
ENSG00000256566.1	ENSG00000256566	0.752542	0.915692	0.093414	0.076601	0.570254	0.915084	0.080031	0.167711	0	0.562006	0.527336	0	0.335462	0.065705	0.478865	0.411018	0	1.27687	0	0.446325	0.318584	0.228094	0.263561	0.04309	0.088169	0.07483	0.427261	0.088088	0	0.39693	0.189244	0	0	0	0.990643	0.85929	0.058935	0.248917	0.130981	0.94069	0	0.690375	0.09066	1.34137
ENSG00000256568.2	ENSG00000256568	0.377714	0	0.222825	0	0	0	0.035591	0.2081	0.396401	0.306864	0.302609	0	1.12617	0	0.853067	0.092099	0.713129	0.102106	0.366528	0.032847	0.058324	0	0.137102	0	0.159247	0	0.070617	0	0.159726	0.160741	0.183852	0	0.147129	0.188006	0.173635	0	0.384423	0.143223	0	0	0.087945	0.160963	0.13126	0
ENSG00000256569.1	ENSG00000256569	0	0.271432	0.333676	0	0	0	0.081276	0	0	0.173502	0	0	0	0	0	0	0	0.117834	0.247595	0	0.106292	0	0.051783	0	0	0.084736	0	0	0	0	0	0	0	0	0	0	0	0	0	0	0	0	0	0
ENSG00000256571.1	ENSG00000256571	0.110753	0	0	0	0	0	0	0	0	0	0	0	0	0	0	0	0	0	0	0	0	0	0	0	0	0	0	0	0	0	0	0	0	0	0	0	0	0	0	0	0	0	0	0
ENSG00000256574.8	OR13A1	0	0.552559	0.096616	0.93992	0.090186	0.347813	0	0.125443	0.235458	0.62622	0.084615	0.41494	0	0.009575	0.172093	0.679631	0	0.512846	0.049022	0.428473	0.021114	0.366472	0.031197	0.60048	0.023553	0.46078	0.023681	0.441446	0.086422	0.458118	0.005937	0.332055	0	0.572143	0	0.209357	0	0.168323	0.040917	0.164079	0.038882	0.906569	0	0.177014
ENSG00000256576.3	LINC02361	0.625561	0.795757	0.033894	0.399311	0.300829	1.77562	0.182917	1.03781	0.697078	0.637239	0	0.094271	0.604327	1.56167	0.327951	0.679793	0.856099	1.66292	0.190454	0.677672	0.322159	1.01862	0.317006	1.77493	0.180019	1.40943	0.153437	2.11617	0.118467	0.475678	0.321076	0.85345	0.277901	2.53909	0.661257	0.435106	0.087982	0.8364	0.238245	0.815457	0.05405	1.52714	0.128515	1.79776
ENSG00000256577.2	SLC6A12-AS1	0	0	0	0	0	0	0	0	0	0	0	0	0	0	0	0	0	0.108874	0	0	0	0	0	0.052785	0	0	0	0	0	0	0	0	0	0	0	0	0	0	0	0	0	0	0	0
ENSG00000256581.1	NLRP9P1	0	0	0.013352	0.106441	0.033394	0	0	0	0.617853	0.07899	0.146786	0	0.024022	0	0.031921	0	0	0.107178	0	0.005837	0.005219	0	0.015433	0	0	0.037327	0	0	0	0	0.030824	0	0	0.020147	0	0	0	0	0	0	0	0	0	0
ENSG00000256582.1	LINC02390	0.861473	6.40348	0.085348	2.5177	0.23745	3.54501	0.417181	1.93873	0.463165	5.68836	0.420057	3.79875	0.244977	4.8604	2.64528	4.58426	0.055745	3.51611	0.558552	4.34617	0.799214	3.81864	0.371531	3.91927	0.247739	5.77815	0.740513	5.0246	0.560863	2.67213	0.274931	3.40051	0.042739	3.15721	0.072811	7.03856	0.612936	5.45854	0	4.25002	0.205605	7.24204	0.313456	5.10708
ENSG00000256588.1	ENSG00000256588	0.472817	1.43723	0	0.90757	0.158066	0.31545	0.207206	0.235869	0.577337	0.149199	0.058869	1.49983	0.34215	0	0.184222	0.447858	0	0.14827	0.38133	0.735509	0.212339	0.135694	0.17768	0.59571	0.051551	0.434982	0.068596	0.514073	0.038756	0.364632	0.255226	0.502583	0	0.729783	0	0.75127	0.058963	1.11482	0.272664	0.745093	0	0.626565	0	0.210253
ENSG00000256589.2	ENPP7P5	0	0	0	0	0	0	0	0	0.195076	0	0.215351	0	0	0	0.047375	0.326944	0	0.7135	0	0	0	0	0	0	0	0	0	0	0	0	0	0	0	0	0	0	0	0	0	0	0	0	0	0
ENSG00000256590.2	TRDV3	0	0	0	0.135523	0	0	0.068448	0	0.750369	0.836564	0.218962	0	0	0	0	0	0	0.103406	0	0.172999	0	0	0.167733	0	1.09375	0.069375	0.262873	0	0.227046	0	0.09702	0	0	0	1.79263	0	0.075394	0	0	0	0	0	0	0
ENSG00000256591.5	ENSG00000256591	10.9805	7.57668	17.7463	12.8892	16.1977	10.3758	13.878	14.0759	19.5512	6.16758	17.0182	5.70866	15.0723	16.277	10.5421	12.4735	20.8554	6.03548	11.6731	7.19708	11.0453	9.93107	15.4104	7.25035	12.4067	8.05786	18.7753	4.68042	11.3969	11	12.6726	13.4505	14.3982	15.5944	23.8044	6.12308	8.8149	16.4724	16.844	6.9079	12.9788	8.86634	12.3694	14.0844
ENSG00000256594.9	ENSG00000256594	4.81076	25.0366	4.28476	24.1285	3.41789	18.4633	3.21075	11.6377	9.09398	20.7359	2.21328	23.2297	5.15468	18.8337	4.92883	22.5678	3.77573	15.1783	4.32233	13.1962	3.82864	15.074	3.84848	23.8344	3.39801	19.6473	4.22642	17.3923	4.13858	19.1222	4.69128	17.2124	3.1884	21.4506	7.0621	16.3051	2.97051	18.625	3.29119	19.6769	6.9151	23.9017	2.68391	21.4739
ENSG00000256596.1	ENSG00000256596	0	0	0.079541	0	0.007987	0	0	0	0.194437	0.031431	0.100088	0	0.086046	0	0.095334	0	0.054749	0.284765	0.017374	0.006958	0	0	0	0	0	0.007435	0	0	0	0	0.031569	0	0	0	0.072094	0	0	0	0	0	0.034433	0.033732	0.034576	0
ENSG00000256597.3	LINC02393	0	0	0.019119	0	0	0	0	0.008329	0.140863	0.189326	0.03013	0	0.017282	0	0.298896	0	0	0.022279	0	0.008368	0	0	0	0	0	0	0.00844	0	0	0	0	0	0	0	0	0	0	0	0	0	0	0	0	0
ENSG00000256603.1	ENSG00000256603	0.354722	0.259109	0.160005	1.01495	0.088378	0.176574	0.348646	0.112858	1.07672	1.3278	0.32707	0.504226	1.0667	0	0.410904	0.298744	0.103504	0.447554	0.331097	0.10622	0.744682	0.060108	0.346517	0	0.288193	0.647494	0.804545	0.431356	0.086865	0.057999	0.170831	0	0.119556	0.409124	0.067616	0.194271	0.065856	0.464018	0.181337	0.496557	0.334518	0.173739	0.072122	0
ENSG00000256609.1	ENSG00000256609	0	0	0.089726	0	0	0	0	0	0	0	0	0	0	0	0.465629	0	0	0.06454	0	0	0	0	0	0	0	0	0	0	0	0	0	0	0	0	0	0	0	0	0	0	0	0	0	0
ENSG00000256612.8	CYP2B7P	0	0.331101	0.244238	0.027338	0.042929	1.80228	0.019491	0.703222	0.332931	1.67448	0.670108	0.841044	0.08248	0.309663	0.221818	0.10881	0.017742	0.561575	0.016746	0.646514	0.084099	0.434265	0.035436	0.537738	0.131112	0.092034	0.08019	0.087026	0.044834	0.720596	0.070904	0.089286	0.091412	0.093723	0.023318	1.43295	0.070114	0.594318	0.659136	0.151535	0	0.552185	0.022852	0.325117
ENSG00000256614.1	AK6P1	0	0	0	0	0	0	0	0	0	0.457051	0.179582	0	0	0	0.142792	0	0	0.163204	0	0	0	0	0	0	0	0	0	0	0	0	0	0	0	0	0	0	0	0	0.082213	0	0	0	0	0
ENSG00000256615.1	ENSG00000256615	0	0	0	0	0	0	0	0	0	0.508291	0	0	0	0	0	0	0	0.22923	0	0	0	0	0	0	0	0	0	0	0	0	0.02908	0	0	0	0	0	0	0	0	0	0	0	0	0
ENSG00000256616.3	ENSG00000256616	0	0	0.072683	0	0.015514	0	0	0.022791	0.176261	0.265045	0.028662	0	0.070744	0.04182	0.049494	0.031132	0	0.053144	0.014321	0.025367	0	0.012436	0	0	0	0	0	0	0	0	0	0.019134	0	0	0	0	0	0	0.077179	0	0	0.027604	0	0
ENSG00000256618.3	MTRNR2L1	0.032519	0.01983	2.16261	0.583133	0.177413	0.23033	0.11088	0.149761	1.23396	5.66265	0.341071	1.0106	0.063279	0.036807	0.828185	2.29196	0.041184	0.125546	0.017997	0.944304	0	0.124362	0.019181	0.015042	0.076804	0.205646	0.105623	0.056086	0.016866	0.115427	0.034073	0.024401	0.537441	0	0.159452	0	0.181793	0.31979	1.03186	0.744185	0.019617	1.12499	0.079206	0.491167
ENSG00000256625.1	ENSG00000256625	0.910762	1.01388	0	1.05997	0.901242	0.282303	0.276715	0.42527	0.316972	1.37914	0.818916	0.814088	0.455297	0.709735	0.28432	0.708696	0.465151	0.15281	0.395159	0.716012	0.167212	0.291571	0.222186	0.627873	0.223422	0.718088	0.170881	0.62252	0.228844	0.769028	0.11304	0.562539	0.202465	0.777737	0.260085	0.844889	0.138955	0.988258	0.126692	1.35701	0.140107	0.494168	0.064226	0.344556
ENSG00000256626.1	ENSG00000256626	0	0	0	0	0	0	0	0	0	0	0.061822	0	0	0	0	0	0	0	0	0	0	0	0	0	0	0	0	0	0	0	0	0	0	0	0	0	0	0	0	0	0	0	0	0
ENSG00000256627.1	ENSG00000256627	0	0	0	0	0	0	0	0	0	0	0.275532	0	0	0	0	0	0	0.640675	0	0	0	0	0	0	0	0	0	0	0	0	0	0	0	0	0	0	0	0	0	0	0	0	0	0
ENSG00000256628.3	ZBTB11-AS1	1.05502	3.70763	1.63768	3.28743	1.31496	2.59178	1.25656	1.9344	1.91448	2.74537	1.36663	3.16939	1.10159	2.64548	1.7872	2.86926	1.18439	2.65831	1.10855	2.13649	1.00753	1.83542	1.18438	2.77718	0.883868	3.09853	1.33248	2.78243	0.806132	2.96358	0.807603	2.48906	0.724149	5.05498	1.74436	3.08764	0.725328	2.0798	1.50958	2.22193	1.09063	2.60838	1.25866	2.0758
ENSG00000256630.1	ENSG00000256630	0	0	0	0	0	0	0	0	0	0.239858	0	0.119002	0	0	0.14744	0	0	0.538942	0	0	0	0	0	0	0	0	0	0	0	0	0	0	0	0	0	0	0	0	0	0	0	0	0	0
ENSG00000256632.3	ENSG00000256632	0.095248	0	0.093023	0	0.304974	0	0.060271	0	0	0	0.156876	0	0	0	0	0.124058	0	0	0	0.039223	0	0	0.135533	0	0.04993	0	0.130305	0	0	0	0	0.126294	0	0	0	0	0.20575	0	0.073854	0	0	0	0	0
ENSG00000256633.1	PDE2A-AS2	0	2.65709	0.06734	2.2582	0	1.40811	0	2.6188	0.533396	1.79884	0	2.63035	0.126866	0.111556	0.170586	0.74797	0	2.67355	0	1.45766	0.112303	3.9889	0.246879	2.33107	0	1.61001	0.095166	3.44366	0	1.68975	0.070885	1.81099	0.099318	2.91747	0	3.36057	0.018179	3.88323	0	0.484204	0.039437	0.50947	0	1.85654
ENSG00000256637.8	LINC01965	0	0.194532	0.196217	0	0	0	0	0	0.786513	1.07487	0.380419	0.185222	0	0	0.699797	0.108973	0	0.144528	0	0.01738	0	0.032773	0	0	0	0	0	0	0	0	0	0	0	0	0	0.133515	0	0	0.047825	0.090483	0	0.021078	0	0
ENSG00000256640.1	ENSG00000256640	0	0	0	0	0	0	0	0	1.29726	0	0.286998	0	0	0	0	0	0	0	0	0	0.100568	0	0	0	0	0	0	0	0	0	0	0	0	0	0	0	0	0	0.087406	0	0	0	0	0
ENSG00000256642.1	LINC00273	0	0	0.181291	0	0.052782	0	0.011332	0	0	0.206223	0.040981	0	0	0	0.156844	0.031083	0	0.046148	0	0	0	0.028934	0	0	0	0	0	0	0	0	0.008663	0	0	0	0.019895	0.076361	0	0	0	0.095193	0	0	0	0
ENSG00000256643.1	LINC02441	0	0	0	0	0	0	0	0	0	0.181727	0.214658	0	0	0	0.112742	0	0	0	0	0	0	0	0	0	0	0	0	0	0	0	0	0	0	0	0	0	0	0	0	0	0	0	0	0
ENSG00000256646.8	ENSG00000256646	3.65822	5.28115	4.07496	5.70202	6.93961	2.97406	6.58737	1.33554	13.7222	3.33171	7.1016	1.48019	5.99912	2.13105	6.14697	2.68857	7.88992	2.47225	4.24858	1.74124	3.21054	1.63681	4.30006	2.71907	5.58619	1.19017	5.07105	1.72151	4.19634	2.7017	4.69124	2.10448	8.94905	1.00446	10.927	1.48372	3.2972	5.10499	8.51062	1.96052	5.24172	3.12863	4.10347	3.79343
ENSG00000256650.1	RERG-IT1	0	0	0	0	0	0	0	0	0	0	0	0	0	0	0	0	0	0	0	0	0	0	0	0	0	0	0	0	0	0	0	0	0	0	0	0	0	0	0	0	0	0	0	0
ENSG00000256651.1	ENSG00000256651	0.218718	0.237552	0	0.516495	0.134824	0.089385	0	0.077176	0.328122	0.086693	0.068728	0.169512	0.079299	0	0.318143	0.469662	0	0.268414	0	0.245741	0.087015	0	0.025611	0.119393	0.043991	0.186918	0.058773	0	0.021827	0.150667	0.058652	0.225734	0.185311	0	0.068025	0	0	0	0.03213	0	0.096936	0.322266	0.13609	0.371172
ENSG00000256654.4	ENSG00000256654	0.038768	0	0.294122	0	0.038055	0.01843	0	0	1.43754	0.510468	0.98912	0	0	0	0.628807	0.027582	0	2.1869	0.033358	0.017406	0	0	0	0.007386	0	0.012918	0.005071	0	0	0.011365	0.011455	0.008439	0	0	0.007964	0	0	0	0.071255	0	0	0.012279	0	0
ENSG00000256657.1	ENSG00000256657	0	0	0	0	0	0	0	0	0	0.0892	0	0	0	0	0	0	0	0	0	0	0	0	0	0	0	0	0	0	0	0	0	0	0	0	0	0	0	0	0	0	0	0	0	0
ENSG00000256658.1	ENSG00000256658	0	0	0	0	0	0	0	0	0	0	0	0	0	0	0	0	0	0	1.50209	0	0	0	0	0	0	0	0	0	0	0	0	0	0	0	0	0	0	0	0	0	0	0	0	0
ENSG00000256659.2	LINC02368	0	0	0.094622	0	0	0	0	0	0.115888	0.235763	0.105386	0	0	0	0.195205	0	0	0.343991	0	0.01027	0	0	0	0.012722	0	0	0	0	0	0	0	0	0	0	0	0	0	0	0	0	0	0	0	0
ENSG00000256660.7	CLEC12B	0.064507	0	0	0	0.56212	0	0.09239	0	2.53234	0.129907	0.145646	0	0.416052	0	0.058079	0	0.868217	0.020851	0	0	0.011935	0	0	0.028884	0	0.157404	0	0	0.005841	0.022539	0.021884	0	0	0.009157	0	0	0	0	0	0.096003	0	0.069269	0	0
ENSG00000256661.1	A2ML1-AS1	0	0	0.707952	0	0.068385	0	0	0	0	1.50538	0.689674	0	0	0	0.786517	0	0	1.18554	0	0	0	0	0	0	0	0	0	0	0	0	0	0	0	0	0	0	0	0	0	0	0	0	0	0
ENSG00000256663.1	ENSG00000256663	0.976179	0	1.48964	0	1.42728	0	2.06142	0	3.51873	0	2.50466	0.111059	1.04291	0	0.701247	0	2.61505	0.296236	1.95373	0.012872	2.8737	0	2.58164	0.01196	2.0337	0	1.88435	0.021938	2.34163	0	1.91605	0	0.956618	0	2.97775	0	1.8016	0	3.38049	0.026595	1.3636	0.028205	2.0752	0
ENSG00000256664.1	ENSG00000256664	135.885	12.8221	101.05	15.3423	40.0893	10.8269	45.1187	10.888	142.996	11.7129	73.9691	15.039	72.6362	0.626413	91.0307	11.926	45.1357	15.7544	48.834	8.42405	51.2579	6.41873	54.4499	8.80384	89.1931	13.9095	55.0469	7.34955	34.0967	15.0383	42.4795	11.095	54.3979	18.6736	64.8624	11.6309	73.2009	10.4978	47.4888	15.4612	73.2965	11.6386	46.7727	13.8941
ENSG00000256667.6	KLRA1P	2.31788	2.22681	1.40311	3.96315	1.57307	4.27423	1.56585	1.325	3.21899	3.20011	1.30557	5.09039	3.1367	2.7308	0.985503	2.27909	1.01629	3.71442	2.09164	2.18716	2.38036	1.53514	1.95696	2.3149	1.4444	3.64619	3.11	1.0612	3.79301	4.15403	3.08506	2.11922	2.22118	3.77615	5.21683	4.48205	1.29898	1.88488	1.03077	2.05951	2.35744	2.63898	2.42259	2.31774
ENSG00000256670.1	RASSF3-DT	0	0	0	0	0.962601	0	0	0	0	0	0	0	0	0	0	0	0.294782	0	0	0	0	0	0	0	0	0	0	0	0	0	0	0	0	0	0	0	0.109874	0	0	0	0	0	0	0
ENSG00000256671.7	LIMS4	0	0	0.465719	0	0.420761	0.029302	0.189058	0.071629	0.4373	0.575839	0.661241	0	0.111109	0.245903	0.3703	0	0.198317	0.162582	0.320897	0.246159	0.160991	0.086835	0.343619	0.025245	0.882504	0.176414	0.326199	0.096358	0.263983	0.1396	0.300482	0.084237	1.23928	0	0.194104	0	0.113196	0.035925	0.241161	0.078742	0.400907	0	0.056565	0.040182
ENSG00000256672.1	LINC02455	0	0	0	0	0	0	0.205467	0	0	0	0	0	0	0	0	0	0	0	0	0	0	0	0	0	0.037843	0	0	0	0	0	0	0	0.103884	0	0	0	0	0	0	0	0	0	0	0
ENSG00000256673.1	ENSG00000256673	0	0	0	0	0	0	0	0	0.451243	0	0	0	0	0.082589	0.196479	0	0	0	0.090693	0.191044	0	0	0	0	0	0	0	0	0	0	0	0	0	0	0	0	0	0	0.111003	0	0	0	0	0
ENSG00000256674.1	ENSG00000256674	0	0	0.235294	0.3773	0	0	0	0	0.713586	0.052053	0	0.150361	0	0	0.158369	0	0	0.124312	0.014456	0.022917	0	0	0	0.023587	0	0.024743	0	0	0.012872	0	0	0	0	0.100902	0	0	0	0.246604	0	0.157399	0	0.027823	0	0
ENSG00000256678.1	ENSG00000256678	0	0.374248	0	0.452865	0	0	0	0	0	0.235835	0.370563	0.24494	0	0	0	0.282562	0	0.679191	0.476474	0.09869	0	0	0.070709	0	0.041678	0	0	0.104259	0	0.082556	0.040829	0	0	0.19941	0	0.094446	0.284746	0	0	0	0	0.122059	0	0
ENSG00000256681.1	MIX23P5	0	0	0	0	0	0	0	0	0	0	0.106428	0	0	0	0	0	0	0.199959	0	0	0	0	0	0	0	0.134704	0	0	0	0	0	0	0	0	0	0	0.036594	0	0	0	0.081039	0	0	0
ENSG00000256682.2	ENSG00000256682	0.351451	0.50358	0.172615	1.43623	0.315898	0.299193	0.214471	0.077494	0.658974	2.10542	0.103506	0.255334	0.636962	0.211103	0.212962	0.943098	0.052071	1.26711	0.024372	0.375545	0.19222	0.080579	0.374035	0.440764	0.014725	0.327356	0.118031	0	0.482213	0.302557	0.14723	0.032379	0.206741	0.927845	0	0.098298	0.011277	0.492257	0.032257	0.131165	0.146009	0.508427	0.034175	0.43475
ENSG00000256683.7	ZNF350	11.5623	15.5027	5.2677	16.5773	5.69045	12.463	4.29892	10.4427	12.668	15.1605	6.93979	11.1987	6.98767	11.7792	7.06606	10.5259	6.29638	15.4973	4.62085	10.5363	3.70457	7.37099	3.13064	9.63952	4.7212	10.638	5.3707	8.56301	4.43943	12.2697	4.15407	8.93606	4.25395	12.3791	5.39381	14.7362	3.67417	14.4391	4.86388	12.0626	6.57301	16.5964	3.49721	13.9096
ENSG00000256684.1	LINC02737	0	0	0	0	0	0	0	0	0	0	0	0	0	0	0	0	0	0	0	0.062642	0	0	0	0	0	0	0	0	0	0	0	0	0	0	0	0	0	0	0	0.150574	0.184582	0	0	0
ENSG00000256686.1	ENSG00000256686	0	0	0	0	0	0	0	0	0	0.224867	0	0	0	0	0	0	0	0.035796	0	0.073034	0	0	0	0	0	0	0	0	0	0	0	0	0	0	0	0	0.029339	0	0	0.107731	0	0	0	0
ENSG00000256690.1	STX5-DT	0.282863	0.164695	0.421323	0.502355	0.095805	0.510879	0.164444	0.081471	1.36965	0	0.207232	0	0.08055	0	0	1.05184	0	0.238653	0.051211	0.60231	0.541896	0.095031	0.107041	0.423508	0.093704	0.514085	0.290442	0.536963	0	0.5517	0.305465	0.067234	0.517194	0.148159	0	0.343422	0.400357	0	0.57366	0.267778	0.102518	0.274906	0.23745	0.989722
ENSG00000256691.1	ENSG00000256691	0	0	0.092471	0	0	0	0	0	0	0.580711	0	0	0	0	0	0.116039	0	0	0	0	0	0	0	0	0	0	0	0	0	0	0	0	0	0	0	0	0	0	0	0	0	0	0	0
ENSG00000256694.1	ENSG00000256694	0.035706	0	0	0	0	0	0	0	0	0.071559	0	0	0	0	0.174679	0	0	0.305248	0	0.015668	0	0	0	0.065328	0	0	0	0	0	0	0	0	0	0	0	0	0	0	0	0	0	0	0	0.051221
ENSG00000256695.2	ENSG00000256695	0	0	0	0	0	0	0	0	0	1.29579	0	2.28297	0	0.46472	0	0	0	0	0	0	0	0	0	0	0	0	0	0	0	0	0	0	0	0	0	0	0	0	0	0	0	0	0	0
ENSG00000256699.1	TMEM132D-AS2	0	0.01418	0	0	0	0	0	0	0	0.047196	0.2064	0	0	0	0.11479	0	0	0.014018	0	0.010403	0.018792	0	0	0	0	0	0	0	0	0	0	0	0	0	0	0	0	0	0	0.047592	0	0.050501	0	0
ENSG00000256704.3	ENTR1P1	0	0	0	0	0	0	0	0	0	0	0.109889	0	0	0	0.414032	0.040896	0	0.329646	0	0.059624	0	0.012638	0.020005	0	0	0	0	0	0	0	0	0	0	0	0	0	0.032621	0	0.025273	0	0	0	0	0
ENSG00000256705.3	ENSG00000256705	0	0	0	0	0	0.454825	0	0	0	0	0	0	0	0	0	0	0	0	0	0.03432	0	0.058259	0	0	0	0	0	0	0	0	0	0	0	0	0	0	0	0	0	0	0	0	0	0
ENSG00000256706.1	ENSG00000256706	0	0.643109	0	0.249537	0	0.761763	0	0.116524	0	0.482215	0	0	0.467084	0	0	0	0	0	0	0	0	0.173195	0	0.496034	0	0	0	0.227806	0	0.343073	0	0.186518	0	0	0	0	0.067955	0.463534	0	0	0	0.246654	0	0
ENSG00000256708.1	ENSG00000256708	0.206554	6.05247	0	1.04812	0	3.05079	0	0.165097	0.483151	1.05614	0	5.9421	0.16514	8.46146	0	3.17388	0	4.90427	0.31102	0.429676	0.590731	1.6158	1.06519	2.3571	0.25474	2.57319	0.335365	0.640749	0.194394	0.247283	0.061766	0.40064	0.259386	2.94302	0.311637	0	0	0	0	1.9108	0.108536	0.720486	0	0
ENSG00000256709.2	CSGALNACT2P2	0	0	0	0	0	0	0	0	0	0	0	0	0	0	0	0	0	0	0	0	0	0	0	0	0	0	0	0	0	0	0	0	0	0	0	0	0	0	0	0	0	0	0	0
ENSG00000256712.1	ENSG00000256712	0.773883	12.1385	2.00229	1.47558	4.07856	9.08105	1.83569	3.95929	3.63099	12.6278	1.56776	16.4609	6.05955	4.78916	3.1697	11.1737	3.01347	8.14578	1.75524	4.75117	1.32038	3.0509	2.71013	5.90393	2.21553	7.42755	5.12951	4.21425	3.01478	4.08154	1.27998	3.65003	0.162774	6.10265	4.81175	4.39306	0.952143	8.02441	0.353558	6.23283	1.42377	4.76748	1.34709	3.64709
ENSG00000256713.8	PGA5	0	0	0	0	0	0	0	0	0	0	0.905482	0	0	0	0.236469	0	0	0.373427	0	0	0	0	0	0	0	0	0	0	0.045157	0	0	0	0	0	0	0	0	0	0	0	0	0	0	0
ENSG00000256714.1	ENSG00000256714	0	0	0	0	0	0	0	0	0	0	0	0	0	0	0.20717	0	0	0	0	0	0	0	0	0	0	0	0.386928	0	0	0	0	0	0	0	0	0	0	0	0	0	0	0	0	0
ENSG00000256717.1	LINC02698	0	0	0	0	0	0	0	0	0	0	0	0	0	0	0	0	0	0	0	0	0	0	0	0	0	0	0	0	0	0	0	0	0	0	0	0	0	0	0	0	0	0	0	0
ENSG00000256720.1	BTG1P1	0.226973	0	0	0	0	0	0	0	1.08957	0.20702	0	0	0	0	0.128932	0	0	0.290254	0	0	0	0	0.433682	0	0	0.152611	0	0	0.110013	0.072441	0	0	0	0.346303	0	0	0	0	0	0.617193	0	0.107608	0	0.577242
ENSG00000256721.1	CACNA1C-IT3	0	0	0	0	0	0	0	0	0	0	0.179883	0	0	0	0	0	0	0	0	0	0	0	0	0	0	0	0	0	0	0	0	0	0	0	0	0	0	0	0	0	0	0	0	0
ENSG00000256723.1	ENSG00000256723	0	0.179071	0.2302	0.299514	0.203165	0.695325	0	0.189449	0.247255	0.528436	0.052256	0.191258	0	0.30181	0	0.912002	0	0.398619	0.055009	0.38967	0.065767	0.11034	0.077559	0.224817	0.033152	0.423651	0.014784	0.247415	0	0.114191	0	0.659451	0	1.23347	0.025566	0.760464	0.033906	0.311136	0	0.066247	0.036511	0.246081	0	0.424468
ENSG00000256732.2	ENSG00000256732	0	0	0	0	0.201922	0.030129	0	0	0	1.23606	0.873675	0	0	0	0.569103	0	0	0.445232	0	0.244564	0	0	0	0.072637	0	0	0	0	0	0	0	0	0.033842	0	0	0	0	0	0	0	0	0	0	0.199567
ENSG00000256733.2	ENSG00000256733	0	0	0	0	0	0	0	0	0	0	0	0	0	0	0.147998	0	0	0.077316	0	0	0.024335	0	0	0	0	0	0	0	0	0	0	0	0	0	0	0	0	0	0	0	0	0	0	0
ENSG00000256734.1	ENSG00000256734	0	0	0.113287	0	0.060463	0	0	0	0	0.115439	0.091323	0	0	0	0.070912	0	0	0.258118	0	0	0	0	0	0	0	0	0	0	0	0	0	0	0	0	0	0	0	0.108351	0	0	0	0.182909	0	0
ENSG00000256737.1	RBBP4P5	0	0	0.030301	0	0	0.020583	0.026732	0	0	0.060521	0.096147	0	0.027648	0	0.036881	0.036473	0	0	0	0.053183	0.012086	0.033885	0	0.013755	0.020287	0	0.013575	0	0	0	0.010374	0	0	0	0	0	0.007784	0	0.189156	0.060952	0.100529	0.064595	0.022989	0.043444
ENSG00000256739.1	ENSG00000256739	0	0	0	0	0	0	0	0	0	0	0	0	0	0	0	0	0	0.121245	0	0	0	0	0	0	0	0	0	0	0	0	0	0	0	0	0	0	0	0	0	0	0	0	0	0
ENSG00000256742.1	KDM2B-DT	1.30787	0.408423	0	1.05552	2.14035	3.38543	0.306516	0.465313	2.42821	0.557613	0.146333	1.13862	1.0251	1.4442	1.03848	2.56319	0.585124	3.13057	0.372252	1.34038	0.41841	1.23896	0.055535	2.95969	1.1034	1.36492	0.086181	1.21543	0.04902	2.14493	0.479627	1.60437	0.939236	1.69507	0.076415	1.53516	0.296313	0.345577	0.471857	0.925133	0.269501	1.64811	0.330936	1.95077
ENSG00000256745.1	ARPC3P3	0.198067	0.978264	0.795069	1.2146	0.343324	0.52321	0.301594	0.361252	1.68269	0.735215	1.22829	0.561386	0.652897	0.540719	0.45719	1.01273	0.634063	0.879774	0.262145	0.351224	0.56251	0.396979	0.602883	0.522845	0.30758	0.448422	0.552112	0.319323	1.06228	0.514959	0.353945	0.413013	0.697485	0.683185	0.752809	0.936524	0.512237	1.02304	1.2023	1.0969	0.371802	0.290736	0.945587	0.517402
ENSG00000256746.5	MADD-AS1	0	0	0.131887	0	0	0	0	0	0	0.564644	0	0	0	0	0	0	0	0.734554	0	0	0	0	0	0	0	0.053669	0	0	0	0	0	0	0	0	0	0	0.038187	0	0	0	0	0	0	0
ENSG00000256747.1	ENSG00000256747	0	0	0.06535	0	0.070677	0	0.061588	0.090535	0.344033	0	0.211843	0	0.061452	0.072083	0.082592	0.080543	0	0	0	0	0.163085	0	0.119552	0	0	0	0.092105	0	0.069168	0	0.251658	0.300706	0.064121	0.271233	0.053806	0	0.017595	0	0.147509	0	0.038153	0.211734	0.279724	0.094761
ENSG00000256748.1	ENSG00000256748	0	0	0.184461	0	0	0	0	0	0.588663	0.472277	0.333667	0	0	0	0.574788	0	0	0.344779	0	0.01155	0	0	0	0.011891	0	0	0.070465	0	0	0	0	0	0.012402	0	0	0	0	0	0	0	0	0	0	0
ENSG00000256750.2	LINC02423	0	0.075446	0	0	0	0	0	0	0	0.169971	0	0	0	0	0	0	0	0.131323	0	0	0	0	0	0	0	0	0	0	0	0.042668	0	0	0	0	0	0	0	0	0	0.061289	0	0	0	0
ENSG00000256751.6	PLBD1-AS1	0.035591	0.054462	0.059039	0.016487	0	0	0	0	0.393982	0.053152	0.006604	0.031422	0	0.112032	0.070211	0.070043	0.010649	0.16843	0.163919	0.06479	0.043789	0.013747	0.048864	0.044463	0.160891	0.096913	0.033043	0	0	0.085931	0.018769	0.054132	0.017252	0.058139	0.012583	0	0.051718	0.015786	0	0	0	0.008917	0.173144	0.218532
ENSG00000256752.1	HPRT1P3	0	0	0	0	0	0	0	0	0	0	0	0	0	0	0	0	0	0	0	0	0	0	0	0	0	0	0	0	0	0	0	0	0	0	0	0	0	0	0	0	0	0	0	0
ENSG00000256756.1	TIMM17BP1	0	0	0	0	0	0	0	0	0	0	0	0	0	0	0	0	0	0	0	0.058155	0	0	0	0	0	0	0	0	0	0	0	0	0	0	0	0	0	0	0	0	0	0	0	0
ENSG00000256757.1	ENSG00000256757	0	0	0	0	0	0	0	0	0	0	0	0	0	0	0	0	0	0	0	0	0	0	0	0	0	0	0	0	0	0	0.033954	0	0	0	0	0	0	0	0	0	0	0	0	0
ENSG00000256762.1	STH	0	0	0	0	0	0	0	0	0	0	0	0	0	0	0	0	0	0.847001	0	0	0	0	0	0	0	0	0	0	0	0	0	0	0	0	0	0	0	0	0	0.510141	0	0.132955	0	0.178143
ENSG00000256769.1	CACNA1C-AS3	0	0	0	0	0	0	0	0	0	0	0.101553	0	0	0	0	0	0	0	0	0	0	0	0	0	0	0	0	0	0	0	0	0	0	0	0	0	0	0	0	0	0	0	0	0
ENSG00000256771.5	ZNF253	16.6806	18.859	6.32799	21.2408	6.65735	10.3215	5.68713	13.3195	17.4589	14.8939	0.946634	12.2564	6.98569	4.99565	5.89911	16.2185	6.25846	10.0872	5.03864	7.86583	5.29845	8.58549	5.28935	9.45369	5.20045	10.6678	4.79641	8.49063	2.60898	13.9892	5.60636	12.74	6.54338	13.9006	9.18764	11.2818	2.36582	11.4816	6.21359	15.2666	6.48357	13.1457	6.59683	15.3385
ENSG00000256774.1	ENSG00000256774	0	0	0	0	0	0	0	0	0	0	0	0	0	0	0	0	0	0.370416	0	0	0	0	0	0	0	0	0	0	0	0	0	0	0	0	0	0	0	0	0	0	0	0	0	0
ENSG00000256777.1	PDCL3P7	0	0	0	0	0	0	0	0	0.160535	0.126123	0.099212	0	0	0	0	0	0	0.486384	0	0	0	0	0	0	0	0	0	0	0	0	0	0	0	0	0	0	0	0	0	0	0	0	0	0
ENSG00000256779.2	ENSG00000256779	0	0	0.109946	0	0	0	0	0	0.105417	0.083757	0.436141	0.222569	0	0.037745	0	0.135121	0	0.512809	0	0.075823	0.016675	0.077459	0.024547	0	0	0	0	0	0	0	0	0	0.039587	0	0	0.531025	0	0.131365	0.062633	0	0.069622	0	0	0
ENSG00000256783.1	ENSG00000256783	0	0.07028	0.03841	0	0	0	0	0	0	0	0.061237	0	0	0.083244	0	0.092969	0	0.42589	0	0	0	0	0.045554	0	0	0.055356	0.017397	0	0	0	0	0	0.018308	0	0	0.057852	0.009973	0	0	0	0	0	0	0
ENSG00000256789.1	ENSG00000256789	0	0	0	0	0	0	0	0	0	0	0	0	0	0	0	0	0	0	0	0	0	0	0	0	0	0	0	0	0	0	0	0	0	0	0	0	0	0	0	0	0	0	0	0
ENSG00000256797.1	KLRF2	0	0	0	0.168354	0	0	0.082837	0	0.154598	0	0	0	0	0	0	0	0	0	0.102491	0.026149	0.073426	0	0	0.028145	0.082888	0	0	0	0	0	0.10303	0	0	0	0	0	0	0	0.13356	0	0	0	0	0
ENSG00000256799.1	ENSG00000256799	0.157206	0	0.14435	0.069645	0.078842	0.262238	0.034449	0.168079	0.383962	0.297713	0	0.150398	0	0	0	0.268102	0	0	0	0	0	0	0.088633	0	0	0.144651	0.034216	0	0	0.05197	0	0	0.071328	0.727985	0	0	0	0	0	0	0	0	0	0.209785
ENSG00000256802.3	ENSG00000256802	0	0	0.109779	0	0	0	0	0	0.267505	0.094539	0.209898	0	0.043254	0	0.304032	0	0	0.488304	0	0.108852	0	0	0	0	0	0	0	0	0	0	0.032028	0.060031	0	0	0	0	0	0	0.069953	0.061128	0	0	0.009874	0.134708
ENSG00000256803.1	ENSG00000256803	0	0	0	0	0	0	0	0	0	0	0	0	0	0	0	0	0	0.070224	0	0	0	0	0	0.025595	0	0	0.025143	0	0	0	0	0	0	0	0	0	0	0	0	0	0	0	0	0.078479
ENSG00000256804.1	ENSG00000256804	0	0	0	1.34995	0	0	0	0	0	1.03735	0	0.546205	0	0	0	0	0	0	0	0.206237	0	0	0	0	0	0.135206	0	0	0	0	0	0	0	0.48246	0	0	0	0	0.182557	0	0	0	0	0.353665
ENSG00000256806.6	C17orf100	1.28466	4.1708	1.13509	2.55452	0.924417	5.4191	0.876597	2.5174	2.07617	2.52901	2.08581	3.67667	1.49565	2.27479	0.505451	2.81542	0.950381	3.07288	0.87663	0.945002	0.98154	2.12428	0.59379	2.20096	1.13149	2.80829	0.852761	4.19685	0.575253	2.00997	0.925	2.69084	1.97017	4.74917	1.17943	3.28305	0.905614	3.42197	0.98952	2.24941	1.13071	4.3863	0.949262	3.46762
ENSG00000256810.2	ENSG00000256810	0.017178	0	0.214347	0	0.008994	0	0.038512	0.015538	0.218941	0.636175	0.225026	0	0	0	0.214526	0.106618	0.092537	0.321491	0	0.078161	0.056149	0.146153	0	0.007958	0	0.008368	0.102335	0.248147	0.051992	0.15907	0	0	0.066661	0	0.243644	0.025979	0	0	0.079526	0.053521	0.019387	0.037903	0.078123	0
ENSG00000256811.1	ENSG00000256811	0	0	0	0	0	0	0	0.248492	0	0.268908	0.211172	0	0	0	0	0	0	0.297124	0	0.111496	0	0	0	0.130689	0	0.066796	0	0	0	0	0	0.101372	0	0	0	0	0	0	0	0.13304	0	0	0	0.371335
ENSG00000256812.2	CAPNS2	0	0	0.677287	0	0	0	0	0	0.60535	0	0.127147	0	0	0	0.440796	0	0	0.813337	0	0.052524	0	0	0	0	0	0.172559	0	0	0	0.111383	0	0	0	0	0.062698	0	0	0	0.02976	0.201435	0	0	0	0
ENSG00000256813.1	ENSG00000256813	0	0	0.103706	0	0.177295	0	0	0	0	0.65611	0.257898	0	0	0	0	0	0	0	0.062937	0	0.134957	0	0	0.052467	0.038504	0	0	0	0	0.15308	0.037786	0.082229	0	0	0.273735	0	0.02925	0	0.078817	0.217127	0	0	0	0.304312
ENSG00000256814.1	ENSG00000256814	0.088933	0	0	0	0	0	0	0	0	0	0.13116	0	0	0	0	0	0	0.112222	0	0	0.237566	0	0	0	0	0	0	0	0	0	0	0	0	0	0.067803	0	0.066032	0	0.12119	0	0	0	0	0
ENSG00000256817.1	TPT1P12	0	0	0.103391	0	0	0	0	0	0	0.218011	0	0	0	0	0	0	0	0.385734	0.062721	0.183332	0	0.038983	0	0	0	0	0.055087	0.095902	0	0	0	0	0	0	0	0	0.029149	0	0.235702	0	0	0.113116	0	0.455018
ENSG00000256824.1	ENSG00000256824	0	0	0	0	0	0	0	0	0	0.557441	0	0	0	0	0	0	0	0.124842	0	0	0	0	0	0	0	0	0	0	0	0	0	0	0	0	0	0	0	0	0.104418	0	0	0	0	0.301906
ENSG00000256825.4	ENSG00000256825	0	0	0	0	0	0	0	0	0	0	0	0	0	0	0	0	0	0	0	0	0	0	0	0	0	0	0	0	0	0	0	0	0	0	0	0	0	0	0	0	0	0	0	0
ENSG00000256826.1	ATP5MFP4	0	0	0	0.363814	0	1.12056	0	0	0	0	0.273243	2.10953	0	0	0	3.32888	0	0	0	1.17799	0	0.375236	0	0.179479	0	0.360956	0	0	0	0.241921	0	0.265032	0	1.63251	0	3.98272	0	0	0	0	0	1.3611	0	0.913297
ENSG00000256827.1	ENSG00000256827	0.229277	0	0.711359	0	0	0	0	0	1.60069	0.385464	1.8252	0	0	0	2.23047	0	0	0	0	0	0	0	0	0	0	0	0	0	0	0	0	0.293575	0	0	0	0	0	0	0	0	0	0	0	0
ENSG00000256835.1	ENSG00000256835	0	0	0	0.645815	0	0	0	0.746471	0	0	0.244467	0	0	0	0	0	0	0	0	0	0	0.111101	0	0	0	0	0	0	0.177159	0	0	0	0	0	0	0	0	0	0.212638	0	0	0	0	0
ENSG00000256837.1	CACNA1C-IT1	0	0	0	0	0.034737	0	0	0	0.169084	0.131894	0.208426	0	0	0	0	0	0	0.171563	0	0	0	0	0	0	0	0	0	0	0	0	0	0	0	0	0	0	0	0	0	0	0	0	0	0
ENSG00000256843.1	ENSG00000256843	0	0	0	0	0	0	0	0	0	0	0	0	0	0	0	0	0	0	0	0	0.573205	0	0	0	0	0	0	0	0	1.93618	0	0	0.861704	0	0	0	0	0	0	0	0	0	0	0
ENSG00000256844.1	BORCS8P1	0	1.02146	0	0	0	0	0	0	0	0	0	0	0	0	0	0	0	0	0	0.088662	0	0	0	0	0	0	0	0	0	0	0	0	0	0	0	0	0	0	0	0	0	0	0	0
ENSG00000256847.1	CCND2P1	0	0	0	0	0	0	0	0	0.273005	0	0	0	0	0	0.065893	0	0	0.10202	0	0	0	0	0	0	0	0	0	0	0	0	0	0	0	0	0	0	0	0	0.03962	0	0	0	0.043284	0
ENSG00000256849.1	TCP1P3	0.048856	0	0.100081	0	0.012721	0.016842	0.021846	0	0.309651	0.199429	0.059319	0.143675	0.04542	0	0.211844	0	0.01458	0.370272	0.041421	0.010972	0.009906	0.009309	0	0	0.008304	0.011814	0.033371	0	0.036854	0.017237	0.016711	0	0.023666	0.038516	0.05753	0.0184	0.006378	0	0.111741	0	0.028594	0.053253	0.018644	0
ENSG00000256851.1	ENSG00000256851	0	0	0	0	0	0	0	0	0	0	0	0	0	0	0	0	0	0	0	0.169872	0	0	0	0	0	0	0	0	0	0	0	0	0	0	0	0	0	0	0	0.44009	0	0	0	0
ENSG00000256852.1	KNOP1P1	0	0	0.1217	0	0	0	0	0	0.719915	0.244989	0.129531	0	0	0	0	0	0	0.176039	0	0	0	0	0	0	0	0	0	0	0	0	0	0	0	0	0	0	0.021128	0	0.03032	0.04104	0	0.043408	0	0
ENSG00000256861.1	ENSG00000256861	0	0	0	0	0	0	0.212577	0	0	0	0	0	0	0	0	0	0.032366	0	0.261699	0	0	0	0	0	0	0	0	0	0	0.033139	0.248451	0	0	0.05281	0.131444	0	0	0	0	0	0	0	0.035193	0
ENSG00000256862.4	PARP11-AS1	0	0	0.104869	0	0	0	0	0	0.391598	0.155681	0.705164	0	0	0	0.19019	0	0	1.39007	0	0.034027	0.031194	0	0.03155	0.042386	0.039376	0	0.048413	0	0	0	0	0.173555	0	0.122342	0	0	0	0.166298	0	0	0	0.041405	0	0
ENSG00000256870.3	SLC5A8	0	0	0	0	0	0	0	0.003716	0.020902	0.067917	0.020298	0	0	0	0.010278	0	0.004892	0.034234	0	0	0.003359	0.006418	0	0	0	0	0.007525	0	0	0	0	0	0	0	0.012896	0	0	0	0	0	0	0.009136	0	0.012292
ENSG00000256875.2	ENSG00000256875	0	0	0	0.144856	0	0	0	0	1.99694	0	0	0	0	0	0.190955	0	0	0.051476	0.043932	0.03307	0	0	0	0	0	0.037586	0	0	0	0.161896	0	0	0	0	0	0	0	0	0	0	0	0	0	0
ENSG00000256879.1	PDE3A-AS1	0	0	0	0	0	0	0	0	0	0.392965	0.154606	0	0	0	0	0.117773	0	0	0	0	0	0	0	0	0	0	0	0	0	0	0	0	0	0	0	0	0	0	0	0	0	0	0	0
ENSG00000256884.1	ENSG00000256884	0	0	0.081775	0	0	0	0	0	0	0	0.066935	0	0	0	0.105203	0	0	0.114964	0	0	0	0	0	0	0	0	0	0	0	0	0	0	0	0	0	0	0	0	0	0	0	0	0	0
ENSG00000256888.6	LINC02366	0.062534	0	0.148218	0	0	0	0	0	0	0.306141	0	0	0	0	0	0	0	0.115974	0	0	0	0	0	0	0	0	0	0	0	0	0	0.045106	0	0	0	0	0	0	0	0	0	0	0	0
ENSG00000256892.2	MTRNR2L7	0.095088	0.029167	0.391435	0.021962	0.012385	0.016439	0.02126	0.032204	0.355143	1.08247	0.038705	0.223124	0	0.066013	0.038441	0.126482	0	0.072229	0.02688	0.587373	0.019294	0.054792	0.042751	0.021946	0.043425	0.034526	0.032653	0.040323	0.011955	0.10106	0.020949	0	0.057628	0	0.037459	0.018001	0.018752	0.092477	0.70606	0.908634	0.013345	0.873229	0	0.631058
ENSG00000256894.1	ENSG00000256894	0.150923	0.444107	1.71156	0.387665	0	0.808849	0.32574	0.264265	0.682869	0.349796	0	0.177772	1.04431	0.750289	0	0.314709	0.174193	0.118951	0.249659	0.445611	0.178623	0.695108	0.052208	0.414272	0.494275	0.408016	0.143658	0.227957	0.045934	0	0.316746	0	0.378328	0.216457	0	1.16429	0.417233	1.38649	0.286108	0.264016	0.353646	0	0	0.735728
ENSG00000256896.1	PSMC1P8	0	0	0.088478	0	0	0	0	0	0.147086	0.05887	0	0	0	0	0.107574	0	0	0.053097	0	0	0	0	0	0	0	0	0	0	0	0	0	0	0	0	0	0	0	0	0	0	0	0.062853	0	0
ENSG00000256897.1	ENSG00000256897	0.083014	0	0.302518	0	0	0	0.036329	0	0.404461	0	0	0	0	0	0	0.187726	0	0.052198	0.133437	0.033451	0.031839	0	0.139794	0.036821	0	0	0	0	0.081508	0	0	0.117133	0.037505	0.191899	0.253691	0	0	0	0	0	0.314084	0	0	0
ENSG00000256898.1	ARPC3P4	0.104577	0	0	0	0	0	0.045474	0	0	0.384863	0	0	0	0	0	0.11536	0	0.066562	0	0	0	0	0.338825	0	0.03366	0	0	0	0	0	0	0	0	0	0	0.151746	0.025601	0	0.069697	0.09578	0	0	0	0
ENSG00000256902.1	IQSEC3P1	0	0	0	0.090118	0	0.06803	0.044899	0	0	0.38039	0	0.583578	0.087441	0.713256	0	0.456095	0	2.62598	0	0.161159	0	0	0	0.362104	0.099737	0	0.088264	0.415094	0	0.199557	0.032739	0	0.274742	0.394944	0.156704	1.72329	0	0	0	0.473161	0	0.099135	0	0
ENSG00000256904.1	A2ML1-AS2	0	0	0	0	0	0	0	0	0.451558	0.992259	0.130026	0	0	0	0	0	0	0.759466	0	0	0	0	0	0	0	0	0	0	0	0	0	0	0	0	0	0	0	0	0	0	0	0	0	0
ENSG00000256906.1	LINC02419	0	0	0	0	0	0	0	0	0.053019	0	0.016976	0	0	0.011528	0.025936	0	0	0.378574	0	0	0	0	0	0	0	0	0	0	0	0	0	0	0.020147	0	0	0	0	0	0	0	0	0	0	0
ENSG00000256912.1	GCNAP1	0	0	0.442127	0	0	0	0	0	0.431624	0	0.124676	0	0	0	0.402488	0	0	0	0	0	0	0	0	0	0	0	0	0	0	0	0	0	0	0	0	0	0	0	0	0	0	0	0	0
ENSG00000256913.1	ENSG00000256913	0.027248	0.336458	0.042833	0.493866	0.007151	0.141897	0.018352	0.068011	0.835671	1.26787	0.089743	0.993367	0.064269	0.098995	0.39292	0.27207	0.065324	1.09978	0.046689	0.700163	0.027934	0.201674	0.066074	0.531474	0.070042	0.579406	0.100205	0.487436	0.041296	0.136487	0.05185	0.499857	0.013272	0.820023	0.02151	0.619259	0.032325	0.375106	0.105832	0.697351	0.123317	0.49924	0.082331	0.590122
ENSG00000256915.2	ENSG00000256915	0	0	0.035797	0	0	0	0	0	0	0.143595	0.085473	0	0	0	0	0	0	0.065645	0	0.039317	0	0	0	0	0	0	0	0	0	0	0	0	0	0	0	0	0	0	0.026707	0	0	0	0	0
ENSG00000256916.1	ENSG00000256916	0.122333	0	0	0	0	0	0	0	0	0.236789	0	0	0	0	0.218279	0.071169	0.216136	0.151758	0.033394	0	0	0	0.035122	0	0	0	0	0	0	0	0.040288	0	0.056496	0	0	0	0.015472	0	0	0	2.91383	0.125006	0.096806	0
ENSG00000256917.1	ENSG00000256917	0	0	0	0	0	0	0	0	0	0	0	0	0	0	0	0	0	0	0	0	0	0	0	0	0	0	0	0	0	0	0	0	0	0	0	0	0	0	0	0	0	0	0	0
ENSG00000256923.1	ENSG00000256923	0	0	0	0	0	0	0	0	0	0	0.109931	0	0	0	0	0	0	0	0	0	0	0	0	0	0	0	0	0	0	0.098117	0	0	0	0	0	0	0	0	0	0	0	0	0	0
ENSG00000256925.3	ADGRA1-AS1	0	0.006344	0.140666	0.022082	0	0	0.009215	0.018664	0.341338	0.507097	0.100338	0	0	0	0.476871	0	0	0.606341	0.011745	0.037827	0.012651	0.054663	0.0474	0	0	0.010053	0.014175	0	0	0.014731	0.012397	0.015742	0.020044	0	0.008104	0	0.00542	0.046258	0.008012	0.031419	0	0.037549	0	0.030807
ENSG00000256928.1	ENSG00000256928	0.120184	1.21794	0	0.808754	0.122057	1.17498	0.079515	0.313319	0.29704	1.63068	0.046069	0.346199	0.426734	0.031341	0.644049	0.70023	0.106209	0.893945	0.394069	0.831364	0.141171	0.235226	0.172728	0.43259	0.079633	0.47765	0.345077	0.495865	0.029783	0.365214	0.059433	0.434653	0	1.02744	0	0.8002	0.532478	1.53032	0.042882	0.525104	0.131706	0.61513	0.285008	0.413075
ENSG00000256937.1	KRT17P8	0.049372	0	0.143879	0	0.02526	0.100529	0	0	0.491798	0.582548	0.692216	1.049	0	0.706068	0	0.069624	0	0.030401	0	0.063333	0.097669	0	0.229789	0	0	0.186529	0.022006	0	0.024579	0.30398	0	0.108472	0.046189	0	0.191411	0	0	0	0	0	0.027247	0	0.193063	0.276544
ENSG00000256940.3	PPP1R14B-AS1	0	0	0.946592	0	0.149214	0	0.723994	0	0	0	0.345381	0	0.418673	0	0.555291	0	1.13883	0	0.5648	0	0.182837	0.460042	0.794422	0.132373	0.788336	0	1.35976	0.07936	0.638924	0.318591	0.569867	0	0.571357	0	0.074796	1.25074	0.188811	0.494909	0.264558	0	0.211117	0.150723	0.14469	0
ENSG00000256943.1	ENSG00000256943	0	0	0	0.018617	0.129315	0	0	0	0	0	0	0	0	0	0.075718	0	0	0.039659	0	0.018212	0.0082	0	0.024222	0.009307	0.006866	0.009778	0	0	0	0.02857	0	0	0	0	0	0	0	0	0.015446	0.041613	0	0.02209	0	0
ENSG00000256944.1	TMEM109-DT	0	0	0	0	0	0	0	0	0	0	0	0	0	0	0	0	0	0	0	0	0	0	0.091451	0	0	0	0	0	0	0	0.052961	0	0	0	0	0	0	0	0	0	0	0	0	0
ENSG00000256947.1	ENSG00000256947	0	0	0	0	0	0	0	0	0	0.640386	0	0	0	0	0	0	0	0.121808	0	0	0	0	0	0	0	0	0	0	0	0	0	0	0	0	0	0	0	0	0	0	0	0	0	0
ENSG00000256948.1	ENSG00000256948	0	0	0	0	0	0	0	0	0	0.497923	1.17745	0	0	0	0	0	0.051752	0	0.0473	0	0	0	0	0	0	0	0.038312	0	0	0	0.028472	0	0	0	0	0	0	0	0	0	0	0	0	0
ENSG00000256950.2	ENSG00000256950	0.47347	0.034626	0.164701	0	0.271957	0	0.304626	0.642116	0.571107	0.657172	0.22729	0.076356	0.655384	0.963883	0.505379	1.15627	0.130199	0.340675	0.108629	0.458485	0.141023	0.37998	0.087711	1.06671	0.143853	0.221049	0.21091	0.561668	0.153397	0.367224	0.07688	0.17082	0.405025	0.896808	0.089977	0.623396	0.331437	0.403451	0.359767	0.861428	0.355456	0.769582	0.366498	0.78434
ENSG00000256951.1	ENSG00000256951	0	0	0	0	0	0	0	0	0	0	0	0	0	0	0	0	0	0	0	0	0	0	0	0	0	0	0	0	0	0	0	0	0	0	0	0	0	0	0	0	0	0	0	0
ENSG00000256955.2	ENSG00000256955	0.05805	0	0.277066	0.052162	0	0	0	0	0	0.112825	0.312451	0	0	0	0	0	0	0.323427	0	0.073281	0	0	0	0.078459	0	0	0	0	0	0.078593	0	0	0	0	0	0	0	0.105938	0	0	0	0	0	0
ENSG00000256963.1	ENSG00000256963	0	0	0.274526	0	0	0	0.334831	0	0	0.588907	0	0	0	0	0	0	0	0	0	0	0	0	0	0	0	0	0	0	0	0	0	0	0	0	0	0	0	0	0.209673	0	0	0	0	0
ENSG00000256966.6	ENSG00000256966	2.84714	0	1.35614	1.2984	3.04978	1.18062	2.50581	0.532446	2.02355	0	1.99107	0	2.4852	0	2.46359	0	4.59545	0	1.99312	0.559984	1.798	0.106998	2.04361	0	1.18318	0.785403	0.991117	0.346197	0.525831	1.50198	1.75122	1.19059	1.50562	0	1.07777	0	1.36716	2.48751	1.67308	0	1.6745	0.421033	1.33571	2.52745
ENSG00000256967.1	ENSG00000256967	0.062155	0	0	0	0.094551	0	0	0.026956	0.153403	0.120151	0	0	0	0	0.071956	0.07222	0.036591	0.533685	0.067807	0.05065	0.095267	0.022035	0.106955	0.271899	0.36037	0.058016	0.027409	0	0.183567	0	0.040371	0	0.372763	0.1448	0	0.275615	0.078546	0	0	0.418139	0.034012	0	0	0.510945
ENSG00000256968.1	SNRPEP2	0.787991	0.208772	0.592571	1.96953	2.08089	0	0	0.606802	2.32447	0.604765	0.248243	0.656746	0	0.168764	0	2.27198	0.237457	0	0.190564	0.548224	0	1.80699	0.384661	0.815213	0.36658	1.30646	0.611188	0.298156	0	1.10113	0.349623	1.68457	1.26044	0.881443	1.51634	0.276114	0.092676	3.05031	1.02559	0.304549	0.719852	3.47046	0	0.418138
ENSG00000256969.2	ENSG00000256969	0.092775	0	0	0	0	0	0	0	0	0.091597	0	0	0	0	0.166328	0	0	0.390705	0	0.019946	0	0	0	0	0	0.065701	0	0	0	0	0	0	0.021771	0	0	0	0	0	0	0	0	0.136498	0	0
ENSG00000256971.2	LINC00508	0	0	0.619926	0	0	0	0	0	0	0	0	0	0	0	0	0	0	0	0	0	0	0	0	0	0	0	0	0	0	0	0	0	0	0	0	0	0	0	0	0	0	0	0	0
ENSG00000256972.1	ENSG00000256972	0	0	0	0	0	0.171875	0	0	0	0.883572	0	0	0	0	0	0.268014	0	0	0.132628	0.265985	0	0	0	0	0	0	0	0	0	0	0	0	0	0	0	0	0	0	0.155912	0	0	0	0	0
ENSG00000256973.1	ENSG00000256973	0.98849	5.3704	0.292717	4.59528	0.846061	1.99744	0.190631	1.12573	1.52519	2.03126	0.425232	0.711235	0.985079	1.73584	0.5141	2.87289	0.109128	2.60681	0.404528	1.67845	0.362271	0.70136	0.212708	1.6382	0.306657	1.84595	0.681316	0.86571	0.550784	1.16582	0.386347	0.84742	1.05497	1.63143	0.571436	1.87236	0.218672	2.57788	0.351681	2.99177	0.473414	2.14427	0.635952	2.37154
ENSG00000256975.1	ENSG00000256975	0	0	0	0	0	0	0	0	0	0	0	0	0	0	0	0	0	0.041157	0.009703	0	0.006965	0.013187	0	0.007897	0	0	0	0	0	0	0	0	0	0	0	0	0	0	0.013168	0	0	0	0	0
ENSG00000256977.13	LIMS3	0	0	0.109865	0.535869	0	0.090681	0	0.051028	0	0	0	0.157076	0	0	0	0	0	0.314058	0.184417	0	0	0	0	0	0	0	0	0.197284	0	0	0.009334	0	0	0.147338	0	0	0	0	0	0.037596	0.17496	0.157561	0	0
ENSG00000256980.5	KHDC1L	0.093726	0	0.960488	0.082264	0	0	0	0	0	0	0	0	0	0	0.216195	0	0	0	0	0.03712	0	0	0.039851	0	0	0	0.092105	0	0.034584	0	0	0	0.03206	0	0.071335	0.154764	0	0	0.04917	0	0.076306	0	0	0.122304
ENSG00000256981.1	ENSG00000256981	0.41312	1.38262	1.34721	1.70655	0.659218	0.749339	0.468204	0.3637	1.48972	1.99538	0.395362	4.08627	1.53512	1.68616	0.777122	2.89312	0.299024	1.09994	0.381267	1.1063	0.218677	0.939416	0.40214	0.896566	0.322632	2.17488	1.1286	0.95606	0.503438	0.946084	0.230286	0.641314	0.215543	1.86564	0.891324	0.718239	0.423459	1.02533	0.570939	2.00392	0.228531	1.20326	0.536656	0.84069
ENSG00000256982.3	ENSG00000256982	0	0	0.105848	0	0	0	0.028644	0.043368	0.285087	0.041991	0.033402	0	0	0.00889	0.199626	0.126636	0.012259	0.272925	0	0.036404	0	0.06302	0.00965	0	0	0.093422	0	0.027151	0	0.014545	0	0	0.019819	0	0	0	0	0.119545	0	0.275375	0	0.211798	0	0.090723
ENSG00000256984.2	ENSG00000256984	0	0	0.368814	0	0	0	0	0	0	0.399974	0.290037	0	0	0	0	0	0	0.876081	0	0	0	0	0	0	0	0	0	0	0	0	0.070703	0	0	0	0	0	0	0	0	0	0	0	0	0
ENSG00000256986.2	ENSG00000256986	0	0	0	0	0	0	0	0	0	0.126487	0	0	0	0	0	0	0	0.081784	0	0	0	0	0	0	0	0	0	0	0	0	0	0	0	0	0	0	0	0	0.046464	0	0	0	0	0
ENSG00000256987.1	ENSG00000256987	0	0	0.027442	0	0	0	0	0	0.40934	0.109384	0.043555	0	0	0	0.099878	0	0	0.180086	0	0	0	0	0	0.037211	0	0	0	0	0	0	0	0	0	0	0	0	0	0	0	0	0	0	0	0.117852
ENSG00000256988.2	ENSG00000256988	0.107776	0.476148	0.351032	0.741293	0.387095	0.728446	0	1.33843	0.910756	1.64534	0.230165	1.21223	1.3003	0.411476	0.712479	0.704698	0.020541	1.73728	0.077026	0.360554	0.084706	0.49011	0	0.196285	0.214095	1.02556	0.121339	0.944013	1.69322	1.97091	0.156922	0.942844	0.023892	0.834226	0.135403	1.13236	0.073727	0.41032	0.274366	0.578392	0.5456	1.92076	0.096132	0.385016
ENSG00000256994.2	LINC02378	0	0	0	0	0	0	0	0	0	0	0	0	0	0	0	0	0	0	0	0	0	0	0	0	0	0	0	0	0	0	0	0	0	0	0	0	0	0	0	0	0	0	0	0
ENSG00000256995.8	ENSG00000256995	0	0	0.371109	0	0	0	0	0	0.695612	0.907778	0.560579	0	0.037651	0	0.734534	0	0	0.505128	0.064259	0	0.037145	0	0.010998	0	0.005756	0	0	0	0	0	0	0.015265	0	0.217085	0.058711	0	0	0	0.150377	0.11927	0	0.085843	0.030604	0.101284
ENSG00000257000.1	ENSG00000257000	0	0	0	0	0	0	0.206203	0	0	0	0.169698	0	0	0	0	0	0	0	0	0.090785	0.177515	0	0.064632	0	0.075946	0.053123	0.251669	0	0	0	0.223675	0	0	0	0	0	0	0.400194	0	0	0	0.112042	0	0.150238
ENSG00000257002.1	ENSG00000257002	0	0	0.057428	0	0	0	0	0	0	0	0	0	0	0	0.287825	0	0	0.037476	0	0.025325	0	0	0	0	0	0	0	0	0	0	0	0	0	0	0	0	0	0	0	0	0	0	0	0
ENSG00000257004.1	ENSG00000257004	0	0	0	0.464511	0	0	0	0	0	0	0	0	0	0	0	0	0	0	0	0	0	0	0	0	0	0	0	0	0	0	0	0	0	0	0	0	0	0	0	0	0	0	0	0
ENSG00000257005.1	ENSG00000257005	0	0	0	0	0	0	0	0	0	0	0	0	0	0	0	0	0	0	0	0	0	0	0	0	0	0	0	0	0	0	0	0	0	0	0	0	0	0	0	0	0	0	0	0
ENSG00000257008.7	GPR142	0	0	0	0	0	0	0	0	0.130062	0	0	0	0	0	0.074705	0	0	0.089662	0	0	0	0	0	0.011823	0	0	0	0	0	0	0	0	0.012331	0	0	0	0	0	0	0	0	0	0	0.172185
ENSG00000257009.1	ENSG00000257009	0	0	0	0	0	0	0	0	0	0	0	0	0	0	0	0	0	0	0	0	0	0	0	0	0	0	0	0	0	0	0	0	0	0	0	0	0	0	0	0	0	0	0	0
ENSG00000257012.1	ENSG00000257012	0	0	0	0	0	0	0	0	0	0	0	0	0	0	0	0	0	0.183162	0	0.014711	0	0	0	0	0	0	0	0	0.016724	0	0	0	0	0	0	0	0	0	0	0	0	0	0	0
ENSG00000257016.1	SLC25A39P2	0	0	0	0	0	0	0	0	0	0	0	0	0	0	0	0	0	0	0	0.256277	0	0	0	0	0	0	0	0	0	0	0	0	0	0	0	0	0	0	0	0	0	0	0	0
ENSG00000257017.10	HP	0	0	1.01449	0.06163	0	0.069036	0	0	0.2196	3.53975	0.842317	0.298674	0	0	0.755675	0.014418	0	1.92159	0	0.090033	0.110079	0	0	0.136027	0	0.653366	0	0	0	0.163204	0	0.049495	0.124113	0	0	0	0	0	0.009421	0.367046	0	0	0	0
ENSG00000257021.1	HSPE1P20	0	0	0	0	0	0	0	0	0	0	0	0	0	0	0	0	0	0	0	0	0	0	0	0	0	0	0	0	0	0	0	0	0	0	0	0	0	0	0	0	0	0	0	0
ENSG00000257022.1	ENSG00000257022	0	0	0	0	0	0	0	0	0	0	0	0	0	0	0	0	0	0	0	0.041901	0	0	0	0	0	0	0	0	0	0	0	0	0	0	0	0	0	0	0	0	0	0	0	0
ENSG00000257023.1	ETNK1-DT	0.098903	0	0	0	0	0	0	0	0	0	0	0	0	0	0	0	0	0.334968	0	0.021142	0.019564	0	0.028767	0	0	0	0	0	0	0	0.016479	0	0	0	0	0	0	0.366057	0.071905	0	0	0	0.038678	0.069238
ENSG00000257025.1	ENSG00000257025	0	0	0	0	0	0	0	0	0.457858	0.175841	0	0	0	0	0	0	0	0	0	0	0	0	0	0	0	0	0	0	0	0	0	0	0	0	0	0	0	0	0	0	0	0	0	0
ENSG00000257027.1	ENSG00000257027	1.38105	14.2957	1.91596	14.8009	0.838707	5.02061	1.1369	4.65802	3.25303	8.23327	0.691303	13.7952	1.95471	5.63885	1.52816	12.5578	0.925153	6.78594	1.46174	7.00013	1.18274	5.09071	1.17389	9.18729	0.663649	6.22209	1.4939	7.08225	0.923451	11.25	1.31177	6.54147	0.910181	8.63241	1.48574	8.23691	1.42076	8.54877	0.641688	8.36011	2.25208	7.84949	0.685209	12.1764
ENSG00000257035.1	ENSG00000257035	0	0	1.23263	0.397697	0	0.150522	0.043936	0.137653	0.826087	0.729728	0.352223	0.211314	0.527441	0.275924	0	0.874794	0	0	0.053666	4.41855	0	0.298624	0.24114	0.147216	0	0	0	0.067257	0.155298	0.295366	0.320904	0.156958	0.762969	0.175068	0.258294	0.167531	0	0.18861	6.16026	2.09614	0.381784	4.91647	0	5.4143
ENSG00000257037.1	RARS1P1	0.05217	0	0.212843	0	0.081417	0	0.058281	0	0.858799	0	0.252699	0	0.0242	0	0.225742	0	0.108929	0.047503	0	0	0.021125	0	0.046756	0	0	0	0	0	0.05244	0	0.044533	0	0.212919	0	0.10231	0	0	0	0.098971	0	0.014629	0	0	0.076151
ENSG00000257038.1	ARHGEF17-AS1	0	0	0.021767	0.019511	0	0	0.018906	0	0.107331	0	0.103073	0.207157	0	0.209988	0	0.128326	0.012619	0.063887	0.011972	0.019064	0.068739	0.008101	0.06344	0.029264	0.021589	0.010246	0.009642	0	0.053166	0	0.07247	0	0.010195	0	0.016604	0.015933	0.005529	0	0.016171	0	0.035646	0	0.048194	0
ENSG00000257042.1	ENSG00000257042	0	0	0	0	0	0	0	0	0.69084	0.434639	0.30101	0	0	0	0.466758	0.065345	0	0.10336	0	0	0	0	0	0	0	0	0.247085	0	0.138364	0	0	0	0	0	0	0	0.014162	0	0	0	0	0	0	0
ENSG00000257043.1	SRSF3P1	0	0	0.101221	0	0	0	0	0	0.280904	0	0.335188	0	0	0.11399	0	0	0	0.675739	0.122503	0	0	0	0.063786	0.051034	0	0	0	0	0	0	0	0	0	0	0	0	0	0	0.231075	0	0	0	0	0
ENSG00000257045.1	ENSG00000257045	0	0	0	0	0	0	0	0	0	0	0	0	0	0	0	0	0	0	0	0	0	0	0	0	0	0.024519	0	0	0	0	0	0	0	0	0	0	0	0	0	0	0	0	0	0
ENSG00000257046.5	SLCO1B3-SLCO1B7	0	0	0	0	0	0	0	0	0	0	0	0	0	0	0	0	0	0	0	0	0	0	0	0	0	0	0	0	0	0	0	0	0	0	0	0	0	0	0	0	0	0	0	0
ENSG00000257048.1	LINC02417	0	0	0	0	0	0	0	0	0.532234	0.202556	0.39835	0	0	0	0	0	0	0	0	0	0	0	0	0	0	0	0	0	0	0	0.034921	0	0	0	0	0	0	0	0	0	0	0	0	0
ENSG00000257052.1	PRPF19-DT	0.647654	0.355499	0.103883	0	0.357814	0.292213	0.238604	0.235811	0.133963	0.210948	0.709758	0.519919	0.241397	0	0.064694	0	0.127472	0.066655	0.444915	0.205933	0.53144	0.174826	0.437322	0.487637	0.413059	0.101514	0.575111	0.089437	0.080451	0.183576	0.340153	0.039314	0.602848	0.042047	0.375786	0	0.521929	0.099144	0.233558	0.052888	0.445388	0.055816	0.848052	0
ENSG00000257056.3	LINC02282	0	0	0.248066	0	0.02266	0	0	0	0.165481	0	0.176483	0	0	0.011985	0.755286	0.026766	0	0.644049	0	0	0	0	0	0	0.02219	0	0	0	0	0	0.022342	0	0	0	0	0	0	0	0	0	0	0	0.029691	0
ENSG00000257057.3	C11orf97	0	0	0	0	0	0	0	0	0	0.136048	0	0	0	0	0	0	0	0	0	0.029267	0	0	0	0	0	0	0	0	0	0	0	0	0	0	0	0	0	0	0	0	0	0	0	0
ENSG00000257058.1	ENSG00000257058	0	0	0.149973	1.74961	0	0	0	0.075377	0	0.646313	0	0	0	0	0	1.55143	0	0	0	0.198409	0	0.570706	0	0.397816	0	0	0.076643	0	0	0	0	0.48925	0	1.54969	0	1.99692	0	0	0	0	0.591227	0	0	0
ENSG00000257060.8	ENSG00000257060	0.01363	0	0.12747	0	0	0	0	0.012371	0.262858	0.606142	0.236546	0	0	0.015237	0.32765	0	0	0.368	0	0.062405	0	0	0	0	0.014015	0.006663	0.079791	0.011611	0	0	0	0.020836	0	0.010795	0	0.077842	0.003593	0.026805	0.070558	0.11447	0	0.03027	0	0
ENSG00000257062.6	ENSG00000257062	0	0	0.095389	0	0	0	0	0	0	0	0	0	0.092045	0	0	0	0	0	0	0.042263	0	0	0.059845	0	0.061005	0	0	0	0	0	0	0	0	0	0	0	0	0	0	0	0	0	0	0
ENSG00000257065.1	ENSG00000257065	0	0	0	0	0	0	0	0	0	0	0	0	0	0	0	0	0	0	0	0.026645	0	0	0.048795	0	0	0	0	0	0	0	0	0	0	0	0	0	0	0	0	0	0	0	0	0
ENSG00000257067.6	LINC02703	0	0	0.271964	0	0	0	0.026654	0	0	0	0.239699	0	0.192994	0	0.110306	0	0	0.018173	0.016793	0	0.012048	0	0	0	0.020229	0	0.108295	0	0.014988	0	0	0	0	0	0	0	0.015523	0	0	0	0.033414	0	0.02292	0
ENSG00000257069.6	KCNK4-TEX40	0	0	0.064727	0	0	0	0	0	0.03151	0	0	0	0	0	0.161517	0	0	0.079008	0	0	0	0	0	0	0.054933	0	0	0	0	0	0.009254	0	0	0	0	0	0	0.121393	0	0	0	0	0	0
ENSG00000257070.1	ENSG00000257070	0	0	0	0	0	0	0	0	0	0	0	0	0	0	0	0	0	0	0	0	0	0	0	0	0	0	0	0	0	0	0	0	0	0	0	0	0	0	0	0	0	0	0	0
ENSG00000257074.3	RPL29P33	0	0.976142	0.371201	0.250604	0	0	0	0.280917	1.92242	0	0.710674	0	0	0.655822	1.23937	0	0	0.393916	0.146037	0.670639	0.20796	0.086866	0.19387	0.24735	0.089839	0.125074	0.117827	0	0	0.171733	0.25297	0	0	0.443142	0	0.418058	0	0	0.890667	0	0	0.71938	0	0
ENSG00000257075.1	RPEP6	0	0	0.145937	0	0	0	0	0	0.194326	0	0.05941	0	0	0	0.650899	0	0	0	0	0.032263	0	0	0	0	0	0	0	0	0	0	0	0	0	0	0	0	0	0	0	0	0	0.158055	0.064182	0
ENSG00000257078.1	ENSG00000257078	0	0	0	0	0.060154	0	0	0	0	0.222385	0	0	0	0	0.13883	0	0	0	0	0	0	0	0	0	0	0	0	0	0	0	0	0	0	0	0	0	0	0	0	0	0	0	0	0
ENSG00000257083.7	ENSG00000257083	0	0	0.324418	0	0	0	0	0	0.22063	0.263163	0	0	0	0	0.322722	0	0	0.350464	0	0	0	0	0.017328	0	0	0	0	0	0	0	0	0	0	0	0	0.109363	0	0	0	0	0.032575	0	0	0
ENSG00000257084.1	MIR200CHG	0	1.94226	0.182482	0.995236	0.112719	0.151394	0	2.90366	2.19618	0.791451	0.156296	0.418156	1.49906	1.4845	0	0.716235	0	1.40681	0.352824	0.319666	0.334735	1.89185	0.120448	1.58834	0	0.503041	0	0.911216	0	1.53401	0.069914	1.65995	0	3.89045	0	1.50127	0	3.34344	0	0.195392	0	0	0	4.05917
ENSG00000257086.1	ENSG00000257086	1.65589	0	0.632625	0.045355	0.38488	0	0.199948	0.088004	1.24886	0.591416	0.3123	0	0.270631	0	0.120792	0	0.326365	0.09274	0.387445	0.214239	0.218209	0.109138	0.4375	0.204544	0.502284	0.165753	0.290556	0	0.37458	0.068587	0.267349	0.073427	0.773887	0.548138	0.972306	0	0.602137	0.09275	0.728689	0.148375	1.24546	0	0.706949	0.140335
ENSG00000257087.1	ENSG00000257087	0	0	0	0	0	0	0	0	0	0	0	0	0	0	0	0	0	0	0	0	0	0	0	0	0	0	0	0	0	0	0	0	0	0	0	0	0	0	0	0	0	0	0	0
ENSG00000257093.7	DENND11	12.7046	29.0552	7.55794	32.6997	17.2707	26.1469	8.39363	18.2719	28.7047	23.3209	12.5058	21.8965	14.0815	19.9484	10.3774	21.2214	16.1322	23.3577	7.20057	13.5865	5.93377	14.5054	4.80356	23.6995	7.16457	22.5101	8.51333	21.719	5.70096	22.1011	6.89302	21.4492	7.79459	25.8199	8.39258	28.9137	4.67934	21.6752	6.83606	25.2979	10.1418	26.3244	6.46597	17.8582
ENSG00000257094.1	ENSG00000257094	0.311662	2.51204	0.230771	10.4142	0	3.9782	0	1.09304	1.41675	3.50079	0	1.58831	0.243497	6.53114	0	3.97878	0	0	0	1.69655	0.757566	2.43503	0	1.81052	0	3.91542	0	1.42557	0.143784	2.31886	0	1.9411	0	0.464613	1.18687	1.75004	0	0.483507	0	4.72075	0	2.81512	0	2.73988
ENSG00000257095.1	ENSG00000257095	0	0.049069	0	0	0.125499	0	0.036614	0	0	0.157529	0	0	0.505953	0	0	0	0.097824	0	0	0	0.064155	0.057177	0	0	0	0	0	0	0	0	0.080953	0	0.188917	0.064467	0	0	0	0	0	0	0	0	0	0
ENSG00000257096.1	ENSG00000257096	0	0	0	0	0	0	0	0	0	0.466697	0.275018	0	0	0	0	0	0	0.083653	0	0.097677	0	0	0	0	0	0.057606	0	0	0	0	0	0.175587	0	0	0	0	0	0	0	0	0	0	0	0.485834
ENSG00000257097.1	CLIP1-AS1	0	0	0.021075	0	0	0	0	0	0.311445	0.511372	0.149634	0	0	0	0.325991	0	0	0.061736	0	0.009228	0	0	0	0	0	0	0	0	0	0	0	0	0	0	0	0	0	0	0	0.126524	0	0	0	0
ENSG00000257101.1	LRRC37A13P	0	0	0	0	0	0	0	0	0	0	0	0	0	0	0	0	0	1.20448	0	0	0	0	0	0	0	0	0	0	0	0	0	0	0	0	0	0	0	0	0	0	0	0	0	0
ENSG00000257103.9	LSM14A	153.482	198.525	109.082	190.142	115.796	149.609	99.2531	128.915	161.797	142.141	113.829	131.232	143.571	136.391	119.599	180.106	104.876	184.173	110.288	116.971	99.6333	148.207	99.1147	158.426	104.585	172.061	110.576	155.057	110.196	154.393	113.617	139.667	130.509	213.293	185.91	206.24	98.4254	197.407	125.363	149.439	129.651	166.968	96.0578	201.469
ENSG00000257105.1	ENSG00000257105	0	0	0	0	0	0	0	0	0	0	0	0	0	0	0	0	0	0	0	0	0	0	0	0	0	0	0	0	0	0	0	0	0	0	0	0	0	0	0	0	0	0	0	0
ENSG00000257108.2	NHLRC4	0.234836	0.448525	0.122205	0.108873	0.096634	0.813646	0.210631	0.419371	0.256629	0.828777	0.082454	0.527948	0.468374	0.055981	0.041916	0.645894	0.108979	1.23207	0.267439	0.317483	0.212084	0.429332	0.222891	0.674909	0.056593	0.416512	0.099965	1.04082	0.228501	0.573827	0.144601	0.558583	0.325621	0.835273	0.14348	0.253736	0.119063	0.721756	0.349722	0.670943	0.132559	0.703748	0.190643	1.04612
ENSG00000257109.3	OR4F28P	0	0	0	0	0	0	0	0	0	0	0.274099	0	0	0	0	0	0	0	0	0.038055	0.017523	0	0	0	0	0	0	0	0	0	0	0	0	0	0	0	0	0	0	0	0	0.13903	0	0
ENSG00000257113.1	ENSG00000257113	0	0	0	0	0	0	0	0	0	0	0.246341	0	0	0	0	0	0	0	0	0	0	0	0	0.160827	0	0	0	0	0	0	0	0	0	0	0	0	0	0	0	0	0	0	0	0
ENSG00000257114.3	LINC02450	0	0	0	0	0	0	0	0	0	0	0.24023	0	0	0	0.26476	0	0	0.053604	0	0	0	0	0	0	0	0	0	0	0	0	0	0	0	0	0	0	0	0	0	0	0	0	0	0
ENSG00000257115.2	OR11H12	0	0	0.163871	0	0	0	0	0	0	0	0.076398	0	0	0	0.10085	0	0	0.172071	0	0	0	0	0	0	0	0	0	0	0	0	0	0	0	0	0	0	0	0	0	0	0	0	0	0
ENSG00000257119.1	EEF1B2P4	0	0	0	0	0	0	0	0	0	0.399974	0	0	0	0.214441	1.03183	0	0	0.633139	0.118976	0.16345	0	0	0	0	0	0	0	0	0	0	0	0	0	0	0	0	0	0	0	0.39863	0	0.613298	0	0
ENSG00000257120.1	ENSG00000257120	0	0	0	0	1.75501	0	0	0	0.237776	0.182236	0	0	0	0	0.452262	0	0	0.187259	0	0	0	0	0	0	0	0	0	0	0	0	0	0	0	0	0	0	0	0	0	0	0	0	0	0
ENSG00000257121.1	ENSG00000257121	0	0	0.096495	0	0	0	0	0	0.266117	0	0	0	0	0	0.126066	0.121394	0	0.070716	0	0	0	0	0	0	0	0	0	0	0	0.070871	0	0.076096	0	0	0	0	0	0	0.146427	0	0	0.210713	0	0
ENSG00000257122.5	RRN3P3	3.02969	5.6314	2.74096	4.79029	5.3132	3.99676	3.46441	3.56671	7.47259	4.05476	3.07327	3.893	3.43463	3.80815	5.04061	4.00482	3.69999	6.08736	2.66489	3.26046	2.94846	4.99169	2.77885	5.87911	1.87529	3.88639	3.14066	3.5164	3.04568	5.23859	2.52488	3.55693	2.63675	5.09154	4.66664	4.91311	1.75804	6.96326	2.50752	5.40341	2.73598	5.51499	1.84188	6.7467
ENSG00000257124.2	ENSG00000257124	0	0	0	0	0	0	0	0	0	0	0	0	0	0	0	0	0	0.117834	0	0	0	0	0	0	0	0	0	0	0	0	0	0	0	0	0	0	0	0	0	0	0	0	0	0
ENSG00000257125.1	KRT127P	0	0	0	0.130879	0	0	0	0	0.724613	0	0	0	0	0.072053	0	0	0	0	0	0	0	0	0	0	0	0	0	0	0	0	0	0	0	0	0	0	0	0	0	0	0	0	0	0
ENSG00000257126.6	FOXG1-AS1	0	0	0.071821	0	0	0	0	0	0.065182	0.035292	0.056251	0	0	0	0.128191	0	0	0.16737	0	0.007837	0	0	0	0	0	0	0	0	0	0	0	0	0	0	0	0	0	0	0	0	0	0	0.013058	0
ENSG00000257127.6	CLLU1	0.083948	0.158293	0.041455	0.175159	0.254379	0	0.042595	0.099689	0.604538	0.288006	0.373993	0.089187	0.109013	0	0.160798	0.091562	0.474071	0.509165	0.13079	0.039117	0.011958	0.023456	0.03655	0.072434	0.023108	0.03685	0.034194	0.064243	0.007623	0.020863	0.017524	0	0.013703	0	0.03573	0.010674	0	0	0.103748	0.156318	0.017066	0.098156	0	0.234264
ENSG00000257128.1	ENSG00000257128	0	0	0.338455	0	0	0	0	0	0.31808	0.239224	0.093962	0	0	0	1.048	0	0	0.775422	0	0	0	0	0	0	0	0	0	0	0	0	0	0	0	0	0	0.095917	0	0	0	0	0	0	0	0.165863
ENSG00000257129.1	ENSG00000257129	0	0	0	0.01441	0	0	0	0	0.63015	0.032021	0.038237	0	0	0	0.058281	0	0	0.1311	0	0.007088	0	0	0	0	0	0	0	0	0	0	0	0	0	0	0	0	0	0	0.030912	0	0	0	0	0
ENSG00000257135.8	ODC1-DT	0.446707	2.35776	0.218774	0.831529	0.877155	3.46525	0.352037	1.45417	0.485664	1.13374	0.356043	1.327	0.231695	0.376488	1.27727	1.39988	0.082942	1.64854	0.316142	0.549576	0.120264	0.367312	0.529585	2.45734	0.469196	1.11213	0.247727	1.81467	0.294481	0.990727	0.28046	1.22227	0.675885	3.81356	1.00805	1.23354	0.249608	1.83782	0.862932	2.75207	0.601868	0.882222	0.735116	2.56975
ENSG00000257137.7	LINC02874	0	0	0	0.095201	0	0	0	0	0	0.189721	0.040562	0	0	0	0.17762	0	0	0.720464	0	0	0.062422	0	0	0	0.010609	0	0	0	0	0	0	0	0	0	0	0	0	0	0.038138	0	0	0.054681	0	0
ENSG00000257138.1	TAS2R38	0	0.124154	0.034139	0	0.017608	0	0	0	0.342872	0	0	0	0	0	0	0	0	0.103831	0	0	0	0	0	0	0	0	0	0	0	0	0	0	0	0	0	0	0	0	0	0	0	0	0	0
ENSG00000257139.1	LINC02821	0.36296	1.42979	1.46834	0.239358	0.36125	0	1.18836	0.384314	1.10046	0.338861	0.534105	1.37463	1.01137	0	1.57384	1.32138	0.264583	0.744998	0.579825	0.613855	0.414908	0.674342	0.1011	0.440718	0.530093	0.9922	0.743666	0.514336	0.310807	1.06588	0.319884	0.444625	0.122093	0.348601	0.345675	0.198599	0	0.473483	0.308299	0.253371	0.390771	0.709003	0.221818	1.5459
ENSG00000257142.1	ENSG00000257142	0	0	0	0	0	0	0	0	0	0	0	0	0	0	0	0	0	0	0	0	0	0	0	0	0	0	0	0	0	0	0	0	0	0	0	0	0	0	0	0	0	0	0	0
ENSG00000257146.1	ENSG00000257146	0	0	0	0	0	0	0	0	0	0	0	0	0	0	1.09617	0	0	0	0	0	0	0	0	0	0	0	0	0	0	0	0	0	0	0	0	0	0	0	0	0	0	0	0	0
ENSG00000257150.4	PGAM1P5	0	0	0.281093	0	0	0	0	0.025543	1.09977	0.254206	0	0	0	0	0.043794	0.021908	0	0.367886	0	0.024677	0	0	0	0	0.019474	0	0	0	0	0	0	0	0.028135	0	0.01382	0	0.004608	0	0.042012	0	0	0	0	0.02601
ENSG00000257155.1	NUBPL-DT	0	0	0.265129	7.63037	0	0	0	0.424385	0	1.1408	0.232103	1.8181	0	0	0	0.35405	0	0.239162	0	0.340769	0.25193	0.210232	0	1.66114	0.109252	1.06549	0.570714	0	0	0	0	0	0	1.9101	0	0	0	0	0	1.14305	0	0	0	0.785466
ENSG00000257157.1	ENSG00000257157	0	0	0	0	0	0	0	0	0	0	0	0	0	0	0	0	0	0	0	0	0	0	0	0	0	0	0	0	0	0	0	0	0	0	0	0	0	0	0	0	0	0	0	0
ENSG00000257159.1	ENSG00000257159	0	0	0.071862	0	0	0	0	0.133829	0	0.148176	0.526232	0.148888	0	0.039798	0	0	0	0.392247	0	0.031952	0.150605	0.026976	0	0	0.127953	0	0.272433	0.127592	0.192366	0	0	0	0	0	0	0	0	0	0.054172	0.222017	0	0	0.06296	0.208855
ENSG00000257162.6	MED15P6	0	0	0	0	0	0	0	0	0.22131	0.279898	0	0	0	0	0.241611	0	0	0.28829	0	0.047491	0	0.030805	0	0	0.018685	0	0	0	0	0	0	0	0	0	0	0	0	0	0	0	0	0	0	0
ENSG00000257164.5	LINC02451	0	0	0	0	0	0	0	0	0	0	0	0	0	0	0	0	0	0	0	0	0	0	0	0	0	0	0	0	0	0	0	0	0	0	0	0	0	0	0	0	0	0	0	0
ENSG00000257165.5	ENSG00000257165	0	0	0	0	0	0	0	0	0	0	0	0	0	0	0	0	0	0	0	0	0	0	0	0	0	0	0	0	0	0	0	0	0	0	0	0	0	0	0	0	0	0	0	0
ENSG00000257167.3	TMPO-AS1	2.38581	0.801337	1.91148	1.18032	3.35726	1.23682	1.95588	1.65923	4.09386	0.941046	2.16039	0.940298	5.10525	2.37195	1.23342	1.37867	2.28137	1.10492	3.61165	0.715768	1.90145	1.06515	2.2512	1.1073	3.64549	1.63548	2.86422	1.92358	2.72146	1.20831	3.03866	1.40246	1.99038	0.932283	4.15686	1.114	2.10153	1.75787	4.33581	1.64584	1.50715	0.632659	1.62805	1.29805
ENSG00000257169.1	ENSG00000257169	9.496	8.72606	5.91139	13.5084	3.963	9.73437	1.74341	2.8298	14.6645	7.59557	4.88913	7.28276	12.7787	0.92183	6.60184	11.8227	4.1979	11.45	2.64032	6.61077	3.25532	4.50984	2.6097	5.04289	1.18507	5.2147	1.97131	5.64664	2.28412	3.63616	1.8765	5.62835	1.60945	11.2167	4.26599	13.3134	2.03003	7.70744	1.34525	4.94085	3.6096	5.30172	2.99572	4.73192
ENSG00000257171.2	ENSG00000257171	0	0	0	0	0	0	0	0	0	0.051396	0.019369	0	0	0	0.029633	0	0	0	0	0.010741	0	0	0	0	0	0	0	0	0	0	0	0	0	0	0	0	0	0	0.063617	0	0.01343	0	0	0
ENSG00000257173.1	AK6P2	0	0	0	0	0	0	0	0	1.25641	0.936691	0.091993	0	0	0	0.146443	0	0	0	0	0	0	0	0	0	0	0	0	0	0	0	0	0	0	0	0	0	0	0	0	0	0	0	0	0
ENSG00000257175.2	ENSG00000257175	0	0.009403	0.093696	0.014156	0.044624	0.010578	0.013689	0.027638	0.234805	0.267476	0.092286	0	0	0.025505	0.201164	0.038054	0	0.104917	0.052193	0.006987	0.01567	0.008906	0.027707	0	0	0.007443	0.021009	0	0.015402	0	0	0	0.022389	0	0.058502	0.02321	0	0.08971	0.041444	0	0.055074	0.057821	0	0.068481
ENSG00000257176.3	ENSG00000257176	0.337689	0.816572	0.211127	1.34709	0.663492	3.2478	0.042026	0.507789	0.683644	1.62906	0.173534	0.955111	1.07641	1.94566	0.725172	2.3722	0.136188	1.39237	0.3883	1.22098	0.373546	1.18675	0.679515	1.38195	0.62106	2.72198	0.53536	1.31152	0.725355	1.29308	0.234175	0.949862	0.16072	0.961029	0.602686	1.60257	0.229024	0.851659	0.356554	1.40397	0.080098	1.13911	0.728434	2.2493
ENSG00000257178.5	ENSG00000257178	0.128481	0	0.193045	0	0.047236	0	0.213515	0	0.22999	0.186203	0.084738	0.02533	0.133482	0	0.129	0	0.030811	0.077363	0.03672	0.011794	0.195095	0	0.031184	0.011944	0.154214	0	0.070923	0	0.175307	0	0.08008	0	0.169118	0	0.131903	0	0.193202	0	0.029986	0	0.014545	0.057149	0.116378	0
ENSG00000257179.1	HMGN2P6	0	0	0	0	0.200081	0	0.183974	0	0	1.31276	0.261913	0	0	0	0	0	0	0	0	0	0	0	0	0	0.123454	0	0.645516	0	0	0	0	0	0	0	0	0	0	0	0	0	0	0	0	0
ENSG00000257180.1	ENSG00000257180	0	0	0.054863	0	0	0	0	0	0	0	0	0	0	0	0	0	0	0	0	0.024182	0	0	0	0	0	0	0	0	0	0	0	0	0	0	0	0	0	0	0	0	0	0	0	0
ENSG00000257181.1	ENSG00000257181	0	0.134962	0.054058	0	0	0	0	0.049217	0	0.109952	0	0	0	0	0	0.264473	0	0	0.154762	0.095294	0	0.16179	0.032583	0	0	0.397246	0	0	0	0.114861	0.018678	0.123006	0	0	0.174481	0.502052	0	0.103284	0	0.606202	0	0	0.222301	0.160688
ENSG00000257183.1	ENSG00000257183	0	0	0	0	0	0	0	0	0.254371	0.194146	0	0	0	0	0	0	0	0	0	0	0	0	0	0	0	0	0	0	0	0	0	0	0	0	0	0	0	0	0	0	0	0	0	0
ENSG00000257184.3	ENSG00000257184	0	0	0	0	0	0	0	0	0.43497	0	0	0	0	0	0	0	0	0.072583	0	0	0	0	0	0	0.019436	0	0.063466	0.048279	0	0	0	0	0	0	0	0	0.014855	0	0	0	0	0	0	0.080771
ENSG00000257185.2	LINC02293	0	0	0	0	0	0	0	0	0	0	0.012	0.028747	0	0	0	0	0	0.014083	0	0	0	0	0	0	0	0	0	0	0	0	0	0	0	0	0	0	0	0	0	0.374625	0.118331	0.193975	0	0
ENSG00000257191.1	ENSG00000257191	0.064634	0	0	0	0	0	0	0	0	0	0	0	0	0	0	0	0	0	0	0	0	0	0	0	0	0	0	0	0	0	0	0	0	0	0	0	0	0	0	0	0	0	0.051325	0
ENSG00000257193.1	LINC02385	0	0	0	0	0	0	0	0	0	0	0	0	0	0	0	0	0	0	0	0	0	0	0	0	0	0	0	0	0	0	0	0	0	0	0	0	0	0	0	0	0	0	0	0
ENSG00000257194.2	ENSG00000257194	0.04483	0.13514	0	0.935717	0.046022	0.091541	0	0.493826	0.224005	0.798404	0.035159	0.086808	0.162306	0.167326	0.108551	0.694138	0	0.220211	0	0.096664	0.017816	0.344757	0	0.061134	0.07508	0.297671	0.140411	0	0.022359	0.555122	0	0.363068	0.168606	0.315491	0.034838	0.902363	0.034496	0.417978	0	0.222767	0	0.141278	0	0
ENSG00000257195.1	HNRNPA1P50	0	0	0.486955	0	0	0	0	0	0.225792	0.134386	0.210851	0.08657	0	0.551263	0.163288	0	0.026542	0.219563	0	0.058232	0	0	0	0.040816	0	0	0	0	0.022339	0	0	0	0	0.034964	0	0	0	0	0	0	0	0	0	0
ENSG00000257198.6	FAM205BP	0	0	0.045194	0	0	0	0	0	0.347204	0	0.077659	0	0	0	0.166225	0	0	0.333938	0	0	0	0	0	0	0.003007	0	0	0	0	0	0.00304	0	0	0	0	0.006639	0.002315	0	0	0	0	0	0	0
ENSG00000257199.2	ENSG00000257199	0.087465	0	0.158099	0	0	0	0	0	1.70215	0.161745	0.064598	0	0	0	0.507002	0	0	0.606823	0	0.035053	0.033413	0	0	0	0.028442	0	0.075626	0	0.043851	0	0.030128	0	0.273651	0	0	0	0	0	0.30327	0	0.047417	0	0	0
ENSG00000257202.1	ENSG00000257202	0	0	0.084479	0	0	0	0	0	0	0	0	0	0	0	0	0	0	0.359117	0	0	0	0	0	0	0	0	0	0	0	0	0	0	0	0	0	0	0	0	0	0	0	0	0	0
ENSG00000257207.5	ENSG00000257207	0	0	0	0	0	0	0	0.007085	0	0.061193	0.018182	0	0.032504	0	0	0	0.009274	0	0	0	0	0.005241	0	0	0	0	0	0	0.007538	0	0	0	0	0	0	0	0.019945	0	0.010217	0	0	0	0	0
ENSG00000257210.1	NACAP8	0.250663	1.3611	0.428157	0.433175	0.183733	0.409297	0.217073	0.414942	0.89878	0	0.180722	0.234256	0.95375	0.309048	0.141281	0.143773	0	1.12854	0.782053	0.19181	0.372622	0.282686	0.27112	0.869891	0.518497	0.446126	0.264216	0.69818	0.302412	0.316672	0.586714	0.595544	1.03884	0	0.852134	1.17354	0.363507	1.25718	0.244294	0.112219	1.78353	0.479674	0	0
ENSG00000257218.6	GATC	9.84107	8.80245	9.03925	8.66464	9.44631	9.2081	7.56813	8.1724	9.95383	7.24007	9.6579	11.8006	13.0186	6.58859	8.20733	7.24448	7.22139	7.57314	7.71748	4.99384	8.34402	6.08554	7.39564	7.89925	7.84905	9.30081	8.16937	8.2507	10.2334	7.47013	7.40716	8.58376	8.49512	9.62589	13.3181	12.0983	6.35438	7.1693	9.87835	7.86208	8.60228	8.37492	7.84178	9.10101
ENSG00000257219.6	LNCOG	0	0	0.074878	0	0.028311	0	0	0	0.091894	0	0.117973	0	0	0	0.225023	0	0	0.09805	0	0	0	0	0	0	0	0	0	0	0	0	0	0	0	0	0	0	0	0	0	0	0	0	0	0
ENSG00000257220.1	PRXL2AP1	0	0	0.066797	0	0	0	0	0	0.176219	0	0.21673	0	0	0	0.253667	0	0	0.358995	0	0	0	0.025041	0	0	0	0	0	0	0	0	0	0	0	0	0	0	0	0	0	0	0	0	0	0
ENSG00000257221.4	ENSG00000257221	58.5544	125.017	45.305	91.4869	23.2151	178.136	22.6971	68.3821	12.6042	92.9643	17.5734	103.2	60.4255	89.1849	20.7993	76.983	9.72904	42.3877	17.0715	42.6736	26.2136	82.1618	22.0142	95.1843	27.7523	76.4511	19.3823	72.5945	24.3136	86.3308	29.3055	92.822	25.4669	141.655	36.0509	149.295	33.8014	135.076	20.113	92.9502	29.0889	60.9869	30.8292	94.9129
ENSG00000257222.1	ENSG00000257222	0.205409	0	0	0	0	0	0	0	0	0.350321	0.964845	0	0	0	0	0.42107	0	0	0.103134	0	0	0	0	0	0.063351	0	0.166821	0	0	0	0	0	0	0	0.309882	0	0	0	0	0.691462	0.323802	0	0	0
ENSG00000257224.1	ENSG00000257224	0	0	0	0	0	0	0	0	0	0	0	0	0	0	0	0	0	0	0	0	0	0	0	0	0	0	0	0	0	0	0	0	0	0	0	0	0	0	0	0	0	0	0	0
ENSG00000257225.1	ENSG00000257225	0.286087	0.511076	0.113929	0.156825	0.047789	0.184059	0.102751	0.266756	0.585185	0.409563	0.039745	0.403604	0.191395	0.148377	0.272174	0.225902	0.036093	0.688195	0.089513	0.305676	0.074159	0.155239	0.080417	0.326461	0.053695	0.429975	0.088655	0.195034	0.146036	0.552385	0.068673	0.138277	0.023494	0.362482	0.047548	0.434552	0.006356	0.23738	0.1224	0.416014	0.095438	0.415555	0.081708	0.646138
ENSG00000257226.2	ENSG00000257226	0	0	0.03101	0	0.366156	0	0	0.013709	0	0.247876	0.024609	0	0	0	0	0.037343	0	0.037383	0	0.013604	0	0.011557	0	0	0	0	0	0	0	0	0	0	0	0	0	0	0	0	0	0	0	0	0	0
ENSG00000257228.5	ENSG00000257228	0	0	0	0	0	0	0	0	0	0.302136	0.202823	0	0	0	0	0	0	0.138254	0	0	0	0	0	0	0	0	0	0	0	0	0	0	0	0	0	0	0	0	0	0	0	0	0	0
ENSG00000257230.1	LINC02448	0	0	0	0	0	0	0	0	0	0	0	0	0	0	0	0	0	0	0	0	0	0	0	0	0	0	0	0	0	0	0	0	0	0	0	0	0	0	0	0	0	0	0	0
ENSG00000257231.1	DYNLL1P4	0	1.16174	0	0	0	0	0	0	0	0	0	0	0	0.562877	0	0.419528	0	0	0	0.527299	0	0.630951	0	0.362105	0	0	0.340004	0.332715	0	0.487824	0	1.33628	0	0	0	0.927537	0	0	0	1.34243	0	0	0.36992	0
ENSG00000257235.1	ENSG00000257235	0	0	0	0	0	0	0	0	0	0	0.075068	0	0	0	0	0	0	0	0	0	0	0	0	0	0	0	0	0	0	0	0	0	0	0	0	0	0	0	0	0	0	0	0	0
ENSG00000257237.1	ENSG00000257237	0	0	0	0	0	0	0	0	0	0	0	0	0	0	0	0	0	0	0	0	0	0	0	0	0	0	0	0	0	0	0	0	0	0	0	0	0	0	0	0	0	0	0	0
ENSG00000257239.1	ENSG00000257239	0	0	0.101187	0	0	0	0	0	0	0	0	0	0	0	0	0	0	0.450492	0	0	0.043787	0	0	0	0	0	0	0	0	0	0	0	0	0	0	0	0	0	0	0	0	0	0	0
ENSG00000257241.1	ENSG00000257241	0	0	0	0	0	0	0	0	0	0.268908	0	0	0	0	0	0	0	0	0	0	0	0	0	0	0	0	0	0	0	0	0	0	0	0	0	0	0	0	0	0	0	0	0	0
ENSG00000257242.9	LINC01619	2.75194	51.6198	3.60123	119.221	2.11475	67.7264	2.09665	4.14265	19.2019	29.7671	3.63714	62.9264	1.39121	19.8156	10.392	44.4128	4.71083	9.69297	1.743	31.2851	0.732431	33.8232	1.20816	17.931	3.78725	44.0206	1.07175	15.1667	1.68726	39.1863	1.65873	31.5363	1.02885	10.8763	1.82459	27.0738	1.5497	35.3857	1.10446	112.419	0.737814	58.5242	1.34762	36.9064
ENSG00000257243.1	PARK7P1	0.812537	0.824217	0.717809	0.621297	0.853854	0.33495	0.044199	1.10966	0.980193	0.56241	0.368955	0.76611	0.086171	0.904038	0	1.34876	0.413424	1.61351	0.107306	0.914081	0.230251	1.08034	0.168067	0.579486	0.327465	0.550835	0.217378	2.12594	0.098943	1.77014	0.193545	1.05546	0.406067	0.233296	0.539911	2.36093	0.24914	1.39397	0.407974	1.39945	0.761536	1.75961	0.501625	0.655666
ENSG00000257246.2	PHBP19	3.81595	2.22032	1.0959	2.52985	1.8738	1.31151	1.04802	0.971092	2.81819	3.50197	1.72106	2.39506	2.52164	1.6017	2.28427	2.36098	1.16219	2.83881	0.693521	1.85161	0.947747	1.29615	0.524167	2.09013	1.00434	2.02066	0.771964	0.840951	0.942904	1.4823	0.799057	0.96855	1.62894	1.91718	1.5632	2.07346	0.48077	2.61395	0.81948	2.24193	1.82414	1.42573	0.900577	2.85372
ENSG00000257252.6	ENSG00000257252	1.10778	0.100953	1.006	0	0	0	0.344952	0.317466	0.501819	1.31453	0.041482	0.923547	1.26229	0	0.244279	0	0.142304	1.75469	0.130236	0.087715	0.179318	0.012434	0.059016	0	0.12487	0.562321	0	0.203558	0.016635	0	0.022501	0	0.436009	0	1.00503	0.186707	0.051606	0	0.621042	0.052549	0	0	0	0.580341
ENSG00000257253.2	ENSG00000257253	0	0	0	0	0	0	0	0	0	0	0	0	0	0	0	0	0	0	0	0	0	0	0	0	0	0	0	0	0	0	0	0	0.029395	0	0	0	0	0	0	0	0	0	0	0
ENSG00000257254.1	ENSG00000257254	0	0	0	0	0	0	0	0	0.822404	0	0	0	0	0	0.191969	0	0	2.05794	0	0	0	0	0	0	0	0	0	0	0	0	0	0	0	0	0	0	0	0	0	0	0	0	0	0
ENSG00000257256.1	ENSG00000257256	0	0	0	0	0	0	0	0	0	0	0	0.480576	0	0.122707	0	0	0	0	0	0	0	0	0	0	0	0	0	0	0	0	0	0	0	0	0	0	0	0	0	0	0	0	0	0
ENSG00000257258.2	ENSG00000257258	0	0	0	0	0	0	0	0	0.654976	0	0	0	0	0	0	0	0	0.219201	0	0	0.017644	0	0	0.038476	0	0	0	0	0	0	0	0	0	0	0	0	0	0	0	0	0	0	0	0
ENSG00000257259.3	LINC02388	0	0	0.177013	0	0	0	0	0	0.134418	0.846551	0.197023	0	0	0	0.082552	0	0	0.132677	0	0.033901	0	0	0	0	0.10812	0.011805	0	0	0	0	0	0	0	0	0	0	0	0	0.120814	0.164224	0	0.039025	0	0
ENSG00000257261.7	ENSG00000257261	4.19196	10.8278	10.1145	21.8827	11.9995	20.329	8.45942	13.6095	10.0403	19.2265	7.72205	30.0992	20.2819	13.0413	7.04914	20.6632	3.01108	12.9061	5.72833	8.16294	3.00435	12.7427	5.70801	11.945	5.33826	13.205	3.04456	15.727	6.65533	14.8515	8.30458	17.6478	7.05727	24.1361	9.59656	13.9571	5.9757	21.4571	5.43625	20.5471	9.03913	12.4923	5.12237	22.1123
ENSG00000257262.1	ENSG00000257262	0	0	0.083002	0	0	0	0	0	1.12211	0.172581	0	0	0	0	0.641522	0.103521	0	0.234204	0	0	0	0	0	0	0	0	0	0	0	0	0	0	0	0	0	0	0	0	0	0	0	0	0	0.12105
ENSG00000257264.5	ENSG00000257264	0	0	0	0	0	0	0	0	0	0	0	0	0	0	0.239498	0	0.174861	0	0.056314	0.170737	0.237483	0	0	0	0.229432	0.126382	0	0	0.159751	0.092051	0.03826	0	0	0	0.093089	0	0	0	0.101709	0	0.281497	0.764808	0	0
ENSG00000257265.1	ENSG00000257265	0	0	0	0	0	0	0	0	0	0	0	0	0	0	0	0	0	0	0	0	0	0	0	0	0	0	0	0	0	0	0	0	0	0	0	0	0	0	0	0	0	0.195512	0	0
ENSG00000257267.4	ZNF271P	8.19677	8.84958	6.11669	10.729	5.97746	8.26885	5.68713	6.46016	13.6728	8.31764	6.80058	7.83782	5.34537	5.78401	6.14234	8.35443	5.62031	9.30356	5.72528	5.08067	5.08537	5.05004	4.84807	6.63823	5.91723	6.96652	6.28467	6.43788	4.69838	6.90401	5.25727	5.62685	5.65974	8.27703	9.23039	8.76304	4.13855	8.7562	6.14222	7.87948	5.43308	6.31047	4.87368	6.75334
ENSG00000257268.1	ENSG00000257268	0	0	0	0	0	0	0	0	0	0	0	0	0	0	0	0	0	0	0	0	0	0	0	0	0	0	0	0	0	0	0	0	0	0	0	0	0	0	0	0	0	0	0	0
ENSG00000257270.1	ENSG00000257270	0	0	0	0	0.070346	0	0	0.059403	0	0	0	0	0	0	0.485112	0	0	0.941112	0	0	0	0	0	0	0	0	0	0	0	0	0	0	0	0	0.109358	0	0	0	0.092237	0	0	0	0	0
ENSG00000257271.1	KIRREL3-AS1	0	0	0.640021	0	0	0	0	0	0.215344	0.165974	0.196242	0.168075	0	0.044528	0	0.099581	0	0.055944	0	0	0	0	0	0	0	0	0.038312	0	0	0	0.085416	0	0	0	0	0	0	0	0.181337	0	0	0.08687	0	0
ENSG00000257272.1	ENSG00000257272	0.340213	0	0.463269	0.07505	0	0	0	0.036187	0.827851	0.479556	0.12605	0	0	0	0.296544	0.671505	0	0.214183	0.227488	0.102477	0.227957	0	0.047648	0.376783	0.11082	0.038926	0.036844	0.069098	0.125163	0.111681	0.136969	0.059882	0	0.130976	0.064936	0	0	0	0	0	0.183684	0.251261	0.137866	0
ENSG00000257275.6	ENSG00000257275	0.196676	10.0574	0.206724	12.797	0.119765	6.63291	0.121489	5.53132	0.283025	15.5228	0.238843	12.0239	0.307625	9.66955	0.213616	12.9747	0.237909	10.6721	0.05624	3.82224	0.030286	3.27371	0.104491	6.22452	0.302154	11.3409	0.045258	5.34685	0.289451	11.2771	0.140545	10.0826	0.12724	5.68844	0.188429	15.3036	0.048667	6.10569	0.695711	10.9217	0.08475	13.7018	0	1.69334
ENSG00000257277.2	ENSG00000257277	0	0	0.088842	0	0.044533	0	0	0	0.433655	0.612867	0.154834	0	0	0	0.37426	0.017641	0	0.12786	0	0	0	0.105914	0.00857	0.013134	0	0.006911	0	0	0	0	0	0.010805	0	0	0	0.042852	0	0	0	0.044291	0	0.031385	0	0
ENSG00000257279.1	ENSG00000257279	0	0	0.032957	0.007246	0.040908	0	0	0	0.239028	0.016185	0.025801	0	0	0.004377	0.009796	0.009774	0	0.135088	0.004458	0.02519	0	0.00306	0	0.02533	0	0.007631	0.003586	0	0	0	0	0.023898	0.011417	0.006161	0.006144	0	0	0.03084	0.024384	0.065479	0	0.069685	0	0.011719
ENSG00000257281.1	ENSG00000257281	0.034424	0	0.103561	0	0	0	0	0	0.173311	0	0.054864	0	0	0	0.042162	0.041636	0	0	0	0	0	0	0	0	0	0.098944	0	0	0	0	0	0	0	0	0	0	0	0	0	0	0.019195	0	0	0
ENSG00000257283.1	ENSG00000257283	0	0	0	0	0	0	0	0	0	0	0	0	0	0	0.116753	0	0	0.323796	0	0	0	0	0.112373	0	0	0.184158	0	0	0	0	0	0	0	0	0	0	0	0	0	0.187121	0	0	0	0
ENSG00000257284.1	ENSG00000257284	0	0	0	0	0	0	0	0	0	0	0	0	0	0	0	0	0	0.218412	0	0	0	0	0	0	0	0	0	0	0	0	0	0	0	0	0	0	0	0	0	0	0	0.1501	0	0
ENSG00000257285.6	PRMT5-DT	0.743983	2.36692	0.80744	0.448507	0.097048	0.128923	0	0.245565	0.357873	0.365184	0.329686	1.93127	0.157792	0	0.315496	0.437928	0.103636	0.194884	0.232028	0.411567	0.06682	0.192729	0.520989	1.2765	0.536789	0.302529	0.559647	1.42546	0.287832	0.64636	0.245487	0.55184	0.090865	0.241047	0.737155	1.39397	0.217162	1.88118	0.141567	1.02101	0.196459	0.950391	0.655442	0.241325
ENSG00000257286.1	ENSG00000257286	0	0	0	0	0	0	0	0	0	0.750625	0	0	0	0	0	0	0	0	0.249542	0.150601	0	0	0	0	0	0	0	0	0	0	0	0	0	0	0	0	0	0	0	0	0	0	0	0
ENSG00000257287.1	H3P35	0	0	0.17875	0	0	0	0	0	0	0	0	0	0	0	0	0	0	0	0	0	0	0	0	0	0	0	0	0	0	0	0	0	0	0	0	0	0	0	0	0	0	0	0	0
ENSG00000257288.1	ENSG00000257288	0	0	0.06418	0	0	0	0	0	0.160658	0	0.025483	0	0	0	0.234744	0	0	0.077615	0	0.028503	0	0	0	0	0	0	0	0	0	0	0	0	0	0	0	0	0	0.0607	0	0	0	0	0	0
ENSG00000257289.1	ENSG00000257289	0	0	0	0	0	0	0	0	0	0	0	0	0	0	0	0	0	0	0	0	0	0	0	0	0	0	0	0	0	0	0	0	0	0	0	0	0	0	0	0	0	0	0	0
ENSG00000257292.2	ENSG00000257292	0	0	0	0	0	0	0	0	0	0	0	0	0	0	0	0	0	0	0	0	0	0	0	0	0	0	0	0	0	0	0	0	0	0	0	0	0	0	0	0	0	0	0	0
ENSG00000257294.2	ENSG00000257294	0	0	0	0	0	0	0	0	0	0	0	0	0	0	0	0	0	0	0	0.017831	0	0	0	0	0	0	0	0	0	0	0	0	0	0	0	0	0	0	0	0	0	0	0	0
ENSG00000257296.1	ENSG00000257296	0	0	0	0	0	0	0	0	0	0	0	0	0	0	0	0	0	0	0	0	0	0	0	0	0	0	0	0	0	0	0	0	0	0	0	0	0	0	0	0	0	0	0	0
ENSG00000257298.1	ENSG00000257298	0.192159	0.059631	0.445373	0.051301	0.191872	0	0.101956	0.01254	0.951891	0.085997	0.251357	0.067881	0.901833	0	0.346908	0.051934	0.061856	0.164694	0.205183	0.012753	0.189867	0.008133	0.180332	0.009607	0.125297	0	0.19042	0.129225	0.201655	0.009908	0.191333	0.010579	0.289742	0.163509	0.467515	0.099128	0.189306	0.040976	0.210621	0.007249	0.674856	0.069447	0.200875	0.031145
ENSG00000257300.1	HAUS8P1	0	0	0	0	0	0	0	0	0	0	0	0	0	0	0.580322	0	0	0.450259	0	0	0	0	0	0	0	0	0	0	0	0	0	0	0	0	0	0	0	0	0	0	0	0	0	0
ENSG00000257302.1	FAHD2P1	0	0	0.08642	0	0.022811	0	0	0	0.221218	0	0.034548	0	0	0	0	0	0	0.45899	0	0	0	0	0	0	0	0	0	0	0	0	0	0	0	0	0	0	0	0	0	0	0	0	0	0
ENSG00000257303.3	CNPY2-AS1	0.690171	2.98818	1.42179	3.09352	1.20629	4.89869	1.61266	2.04996	2.62071	1.79305	0.478144	1.98161	1.20308	1.82796	1.04658	2.62571	0.60586	1.1758	0.266894	1.50753	0.872004	0.89715	1.74584	1.16387	1.60023	1.56215	1.65902	1.59248	1.34905	2.26613	1.34124	1.63367	0.400895	2.84912	1.70262	2.8568	1.4177	1.72482	1.5763	1.83704	2.04688	1.32973	1.2336	3.45621
ENSG00000257307.1	ENSG00000257307	0.19679	0.077896	0.123844	0.41038	0.365118	0.220532	0.577641	0.255266	0.161665	0.63876	0.249737	0.377375	0.289191	1.77015	0	0.533067	0.03857	0.902072	0.107085	0.327864	0.102228	0.092508	0.112566	0.382306	0.043297	0.549794	0.144229	0.053935	0.064889	0.308243	0.430598	0.094307	0.422258	0.101745	0.454381	0.387191	0.297628	0	0.06089	0.442541	0.110415	0	0.312846	0.538054
ENSG00000257308.1	ENSG00000257308	0.01996	0	0.02063	0	0	0	0	0	0.152329	0.163614	0.04881	0.039193	0	0	0.074545	0	0	0	0	0.027096	0.008132	0.046055	0.012011	0	0.013681	0.019393	0	0	0	0.028335	0.020578	0	0	0	0	0	0	0	0	0	0	0.02191	0	0
ENSG00000257310.1	ENSG00000257310	0	0	0.078315	0	0	0	0	0	0.276506	0.1544	0.112724	0	0	0	0.187169	0	0	0.014955	0.021309	0	0	0	0.007541	0	0	0	0	0	0	0	0	0	0.042411	0	0	0	0	0	0	0	0	0	0	0
ENSG00000257315.3	ZBED6	8.89789	16.0513	13.5033	17.3695	8.83001	14.4372	10.481	9.19403	17.8752	9.96587	12.9959	17.0415	13.1148	11.0838	12.1813	13.5602	8.19245	12.2151	6.16847	9.28944	8.87102	7.04349	7.60568	13.5391	6.23742	12.931	8.58734	11.1824	6.59208	12.1431	7.35583	11.5854	8.70444	15.7385	8.56356	11.9032	7.55028	10.3207	5.66461	11.8759	8.14667	11.6787	6.88689	15.9508
ENSG00000257316.1	ASS1P14	0	0	0	0	0.433227	0	0	0	0.078111	0	0	0	0	0	0.15223	0	0	0.131916	0	0.027414	0	0	0	0	0	0	0	0	0	0	0	0	0	0	0	0	0	0	0	0	0	0	0	0
ENSG00000257319.1	DBX2-AS1	0	0	0	0	0	0	0	0	0.280904	0	0	0	0	0.056995	0	0	0	0	0	0.04484	0	0	0	0	0	0	0	0	0.056728	0.074558	0.036784	0	0	0	0	0	0	0	0	0	0	0	0	0.148365
ENSG00000257322.7	ENSG00000257322	0.326353	1.13411	0.558099	0	0	0.133166	0.110709	0	0.606769	0.420876	0.321481	0.190353	0.303771	0.609154	1.84101	0.558793	0.310599	0.245406	0.258498	0.113809	0.620706	0.592345	0.094586	0.132922	0.296972	0.800368	0.269251	0.081273	0.222522	0.104877	0.204956	0.279827	0	0	0.919831	0.073327	0.901086	0.346544	0	0	0.996103	0	0.317396	0
ENSG00000257323.1	ENSG00000257323	0	0	0	0	0	0	0	0	0	0	0	0	0	0	0	0	0	0	0	0	0	0	0	0	0	0	0	0	0	0	0	0	0	0	0	0	0	0	0	0	0	0	0	0
ENSG00000257325.1	ENSG00000257325	0	0	0.153335	0	0	0	0	0	0	0.661416	0	0	0	0	0	0	0	0	0	0.067579	0	0	0	0	0	0.083041	0	0	0	0.11592	0	0	0	0	0	0	0	0	0	0	0	0.338979	0	0
ENSG00000257327.1	ENSG00000257327	0	0.503066	0.066	0	0	0	0	0.061008	0	0	0.107018	0	0	0.036415	0	0	0	0	0	0	0	0.024739	0	0	0.116518	0	0.062069	0	0.209811	0	0	0	0	0.274264	0	0	0.053356	0	0	0	0	0	0	0
ENSG00000257329.1	ENSG00000257329	0	0	0	0	0	0	0	0	0	0	0	0	0	0	0	0	0	0	0	0	0	0	0	0	0	0	0	0	0	0	0	0	0	0	0	0	0	0	0.134149	0	0	0	0	0
ENSG00000257331.1	RACGAP1P1	0	0	0.077685	0	0	0	0	0	0.381744	0	0.015306	0	0.017559	0	0.046726	0	0	0.067951	0	0	0	0	0	0	0	0	0	0	0	0	0	0	0	0	0.010578	0	0	0	0	0	0	0	0.014227	0
ENSG00000257332.1	HNRNPA1P69	0	0	0.174202	0	0	0	0	0	0.554526	0.175879	0.104487	0	0	0	0.215012	0.05289	0	0.735482	0	0.065263	0.017644	0	0	0	0	0	0	0	0	0	0.014865	0	0	0	0	0	0	0	0.035721	0	0	0	0.069072	0
ENSG00000257335.8	MGAM	0.01475	0.006415	0.352446	0	0.002597	0.020599	0.00443	0	0.286792	0.605887	0.020528	0	0	0	0.254989	0.00622	0	0.451126	0	0.009173	0.012206	0	0.004217	0.018378	0.00712	0.023754	0	0	0.003487	0.037375	0.005151	0	0	0	0.130561	0.015701	0.018289	0.039277	0.019418	0.052103	0	0	0.007366	0
ENSG00000257336.1	PRELID2P1	0	0	0.485767	0	0	0	0	0	2.24377	1.05057	0	0	0	0	0	0	0	0	0	0	0	0	0	0	0	0	0	0	0	0	0	0	0	0	0	0	0	0	0	0	0	0	0	0
ENSG00000257337.8	ENSG00000257337	0.304702	1.74682	1.07481	1.08776	0.153538	0.219522	0.154756	0.949259	0.449409	2.07546	2.02483	2.08329	0.580503	0.282568	1.94325	0.391652	0.045723	3.43756	0.175575	1.23389	0.366786	0.342652	0.25607	0.974494	0.097055	0.767387	0.058808	0.909058	0.273259	0.743373	0.09545	0.270056	0.074288	1.18321	0.383737	1.57516	0.098138	0.527689	0.179838	0.098719	0.204397	1.54264	0.010848	0.502934
ENSG00000257341.5	ENSG00000257341	1.32998	0.108968	3.04282	4.1091	0.176862	1.67145	0.795658	0.405112	2.65042	0.664186	0.115835	0.932045	0.61007	0	0	1.94109	1.19044	0.863616	1.55395	2.1071	1.62791	4.77239	0.857893	0.516338	0.074386	0.460744	1.08408	0.481799	0.22704	0.241955	0.364092	0.620756	1.69957	1.25227	0.272593	3.21477	0.396615	1.29827	1.38334	0.287096	0.401734	1.0922	0.601001	0.776527
ENSG00000257342.1	ENSG00000257342	0.469163	1.4709	0.880211	0.179523	0.609708	2.61028	0.206417	1.33141	0.989215	1.28749	0.305254	1.15434	0.353968	0.346193	0.475479	1.62453	0.433281	1.08488	0.327593	0.9991	0.338945	0.965731	0.458925	1.14073	0.176777	1.21459	0.264956	0.715727	0.231868	0.987649	0.351165	0.769633	0.246105	0.727299	0.257692	1.48253	0.067487	0.964862	0.330899	0.837443	0.10969	2.10303	0.480151	1.73076
ENSG00000257343.1	ENSG00000257343	0	0	0	0	0	0	0	0	0	0.215844	0.084849	0	0	0	0	0	0	0	0.062081	0	0	0	0	0	0	0	0	0	0	0	0	0	0	0	0	0	0	0	0	0	0	0	0	0
ENSG00000257345.2	LINC02413	0.299324	1.92491	1.18687	0.338853	0	0.936007	0.218174	1.68118	0	1.36735	0.365523	0.542479	0.112586	0.23138	2.10708	0.499652	0.112435	2.47215	0.362066	0.803316	0.111244	1.28811	0.42452	0.700236	0.573339	1.04718	0.529976	0.606563	0.069881	0.472419	0.468584	1.04803	0.285061	1.31475	0.09811	1.41694	0.179536	0.608195	0.170735	1.73751	0.592609	0.74208	0.145842	1.51786
ENSG00000257346.1	ENSG00000257346	0.064499	0	0.060797	0	0	0	0	0	0	0	0.098269	0	0.056945	0	0	0	0	0.263305	0	0	0	0	0	0	0	0	0	0	0	0	0	0	0	0	0	0	0	0	0	0	0	0	0	0
ENSG00000257350.1	ENSG00000257350	0	0	0.078145	0	0	0	0	0	0.449317	0.103947	0.081896	0	0	0	0.532843	0.031182	0	0.138326	0	0	0.02053	0	0	0	0	0.012242	0	0	0	0	0	0	0.012173	0	0.039757	0	0	0	0.019249	0.025963	0	0	0	0
ENSG00000257354.2	MIRLET7IHG	1.3144	1.43457	0.665367	1.46256	0.52797	1.03784	0.405894	0.770337	1.46774	1.63047	0.653233	1.30967	0.732784	0.373109	0.79678	1.02177	0.528631	1.09576	0.557078	0.949191	0.4197	0.518386	0.498921	0.862603	0.337277	0.937505	0.65504	0.663443	0.513908	0.989701	0.398708	0.606918	0.261229	1.00483	0.622275	1.05068	0.425941	1.05389	0.253015	0.929314	0.467495	0.837846	0.521599	0.696323
ENSG00000257355.1	ENSG00000257355	0	0	0	0	0	0	0	0	0	0	0	0	0	0	0	0	0	0	0	0	0	0	0	0	0	0	0	0	0	0	0.561474	0	0	0	0	0	0	0	0	0	0.329143	0	0	0
ENSG00000257356.2	BNIP3P6	0.117209	0	0	0	0	0	0	0	0	0.426117	0	0	0	0	0	0	0	0.300328	0	0	0	0	0	0	0	0	0	0	0	0	0	0	0	0	0	0	0	0	0	0	0	0	0	0
ENSG00000257359.1	ENSG00000257359	0	0	0.16642	0.081572	0	0	0	0	0.225055	0.17304	0	0	0	0	0	0	0	0.587334	0	0.036839	0.035334	0	0	0	0	0.042251	0	0	0	0	0	0	0	0	0	0	0	0	0.062925	0	0	0	0	0
ENSG00000257360.1	ENSG00000257360	0	0	0.213081	0	0	0	0	0	1.52026	0.425635	0.458835	0	0	0	0.481617	0.109931	0	0.073272	0	0	0	0	0	0	0	0.057921	0.027281	0	0	0	0	0	0	0	0	0	0	0	0.045347	0.030618	0	0	0	0
ENSG00000257364.1	VENTXP3	0	0	0.220548	0	0	0	0	0	0.285796	0.336716	0	0	0.051391	0.060413	0.275651	0	0	0.321538	0	0.145823	0.022652	0	0	0	0	0.054096	0	0	0	0	0.019075	0	0.080267	0	0	0	0.014643	0	0.04136	0	0	0.059321	0	0
ENSG00000257365.8	FNTB	7.38071	1.74578	5.67663	3.25501	3.77767	4.80224	3.47218	1.71452	6.92951	1.70321	4.56112	2.29409	4.81761	2.77193	4.4571	0.588672	3.92454	1.01499	4.78042	1.02619	3.50104	1.83529	3.18462	2.48121	7.26764	2.18443	3.98314	1.23135	2.64529	0.925388	6.55666	1.30596	5.42425	0.732474	9.60672	1.94854	3.60504	3.21544	5.00572	1.44759	4.7309	1.32466	4.75416	2.36841
ENSG00000257366.1	ENSG00000257366	0.088222	0	0	0	0.039363	0	0	0	0	0	0.387165	0	0.280954	0	0	0	0	0	0	0	0	0	0	0	0.054247	0	0	0.306709	0.008449	0	0.137832	0	0	0	0.013188	0	0	0.866701	0.061715	0	0.010737	0	0.006418	0
ENSG00000257368.2	ENSG00000257368	0.142067	0	0	0	0.071604	0.999407	0	0	0.348568	0	0.10724	0	0.062229	0	0.083652	0.1631	0	0.266008	0.038442	0.029208	0	0.148731	0.04036	0.095208	0	0.032891	0.124407	0	0.38551	0.189442	0.069517	0	0.162355	0.054976	0.109051	0	0	0.127049	0.199076	0.475187	0.425222	0.21433	0.113545	0.28776
ENSG00000257373.1	ENSG00000257373	0	0	0	0	0	0	0	0	0	0	0	0	0	0	0	0	0	0	0	0	0	0	0	0	0	0	0	0	0	0	0	0	0	0	0	0	0	0	0	0	0	0	0	0
ENSG00000257376.1	ENSG00000257376	0	0	0.054954	0	0	0.07767	0	0	0	0	0	0	0	0	0	0	0	0.071177	0.031501	0.096957	0.022572	0.020562	0	0	0.019087	0.026962	0.025457	0.047535	0	0	0.095037	0	0.026684	0	0.044414	0	0.014591	0	0.041236	0	0	0.11824	0	0.079407
ENSG00000257378.1	ENSG00000257378	0	0	0	0	0	0	0	0	0	0	0	0	0	0	0	0	0	0.060623	0	0	0	0	0	0	0	0	0	0	0	0	0	0	0	0	0	0	0	0	0	0	0	0	0	0
ENSG00000257379.1	ENSG00000257379	64.0321	17.1316	22.0786	15.2844	17.5221	11.7141	27.0137	27.7047	29.7541	22.4991	25.0368	30.4444	26.6484	29.5645	18.6417	24.3352	19.7558	17.2935	14.6855	19.1159	14.4799	22.4337	13.7842	24.8159	8.77093	26.9508	11.5937	21.1962	21.3829	22.1394	20.8644	27.5968	17.7201	53.0506	19.6923	22.1028	9.59032	29.2059	27.1658	22.0299	14.1382	20.2711	10.469	31.2219
ENSG00000257381.3	MIR3179-2	0	0	0	0	0	0	0	0	0	0	0	0	0	0	0	0	0	0	0	0	0	0	0	0	0	0	0	0	0	0	0	0	0	0	0	0	0	0	0	0	0	0	0	0
ENSG00000257384.1	ENSG00000257384	0	0	0	0	0	0	0	0	0	0	0	0	0	0	0	0	0	0	0	0	0	0	0	0	0	0	0	0	0	0	0	0	0	0	0	0	0	0	0	0.887831	0	0	0	0
ENSG00000257386.1	ENSG00000257386	0	0.565115	0	7.08556	0	1.31201	0	0.898635	0.478074	0	0	0	0.163437	0.837824	0	0.418973	0	0.538669	0	0.922553	0.073085	0.553851	0	0.950172	0.441151	0.614689	0.165966	0.158503	0.288528	0.734482	0.244569	0.396621	0	0.919375	0	2.31501	0.52467	0	0	0.516087	0	0.178406	0	0
ENSG00000257389.1	ENSG00000257389	0	0	0.782564	1.29346	0	0	0	0	0	0	0	0	0	0	0	0	0	0.509462	0	0.256277	0	0	0	0	0	0	0	0	0	0	0	0	0	0	0	0	0	0	0	0	0	0	0	0
ENSG00000257390.5	ENSG00000257390	8.09147	3.24313	5.23087	3.48795	5.36672	0	7.01028	0.613367	7.20125	5.32722	4.91999	12.5832	5.67879	2.66999	6.57196	1.28445	7.27361	2.6239	6.30163	1.40716	4.40556	0.958595	3.78832	6.25031	7.73663	2.74559	7.34493	4.12601	6.93891	0.600374	1.45433	3.71497	7.5907	8.24215	4.1386	0.194985	5.14741	1.74314	5.33702	3.37873	8.46436	0.26255	8.54093	4.11252
ENSG00000257391.1	ENSG00000257391	0	0	0.094993	0.050603	0	0	0.043645	0	0.465749	0.239793	0.026814	0	0	0	0.123383	0.075412	0	0.380043	0.009844	0.090095	0.01458	0.007366	0.046058	0.008366	0	0.084952	0	0	0	0.052719	0	0.012643	0.008337	0.041015	0.012892	0	0	0.037161	0	0.019583	0.043611	0	0	0
ENSG00000257392.1	ENSG00000257392	0	0	0.064211	0	0	0	0	0	0	0	0.052002	0	0	0	0	0	0	0.085583	0	0	0	0	0.078223	0	0	0	0	0	0	0	0	0	0	0	0	0	0	0	0	0	0	0	0	0
ENSG00000257395.1	ENSG00000257395	0	0	0	0	0	0	0	0	0	0.399405	0	0	0	0	0.274986	0	0	0.367669	0	0	0	0	0	0	0	0	0	0	0	0	0	0	0	0	0	0	0	0	0	0	0	0	0	0.017948
ENSG00000257398.8	ENSG00000257398	0	0.071895	0.293396	0	0	0.10958	0	0	0	0	0.094086	0	0	0.060673	0	0	0	0.321275	0	0	0	0	0	0.024382	0	0	0	0	0	0	0.078501	0	0.025119	0.669509	0.030912	0	0	0	0.326686	0	0	0.291937	0	0
ENSG00000257400.1	ENSG00000257400	0.162391	0	0	0	0	0	0	0	0	0	0.111774	0	0	0	0	0	0	0	0	0	0	0	0.085651	0	0	0	0	0	0	0	0	0	0	0	0	0	0	0	0	0	0	0	0	0
ENSG00000257402.2	KRT126P	0	0	0	0	0	0	0	0	0	0	0	0	0	0	0	0	0	0.059769	0	0	0.013143	0	0	0	0	0	0	0	0	0	0	0	0	0	0	0	0	0	0	0	0	0	0	0.047116
ENSG00000257403.2	ENSG00000257403	0	0	2.04264	1.21643	0	0.313606	0.651493	1.71475	0	2.18403	0	0.770731	0	4.33529	0	0	0	0.308665	0.701312	0.761563	0.168474	0	0	0.998878	0.287525	0.200564	1.3087	0	0	0.827767	0	0	0	1.09452	0	0	0	0	0	0.744823	0.262031	3.93468	0	2.06052
ENSG00000257404.1	ENSG00000257404	0	0	0.648903	0	0	0	0	0	0	0	0	0	0	0	0	0	0	0	0	0	0	0	0	0	0	0	0	0	0	0	0	0	0	0	0	0	0	0	0	0	0	0	0	0
ENSG00000257405.1	ENSG00000257405	0	0	0	0	0	0	0	0	0	0	0	0	0	0	0	0	0	0	0	0	0	0	0	0	0	0	0	0	0	0	0	0	0	0	0	0	0	0	0	0	0	0	0	0
ENSG00000257407.1	ENSG00000257407	0	0	0	0	0	0	0	0	0	0	0	0	0.13444	0	0	0	0	0	0	0	0	0	0	0	0	0	0	0	0	0	0	0	0	0	0	0	0	0	0	0.143086	0	0	0	0
ENSG00000257408.2	ABCA3P1	0	0	0	0	0	0	0	0	0	0	0	0	0.067337	0	0	0	0	0	0	0	0	0	0.043705	0	0	0	0	0	0	0	0	0	0	0	0	0	0	0	0	0	0.083961	0	0	0
ENSG00000257410.1	ENSG00000257410	0	0	0	0	0	0	0	0	0	0.052433	0	0	0	0	0	0	0	0.062634	0	0	0	0	0	0	0	0	0	0.021793	0	0	0	0	0	0	0	0	0	0	0	0	0	0	0	0
ENSG00000257411.2	ENSG00000257411	24.5269	0	0	0	0.481125	0	0	0.915317	4.14315	0	0	0	0	0	0	0	1.34863	0	2.45819	0	4.31471	0	6.01626	0	9.22642	0	13.6848	1.04374	0.675489	0.751882	3.79771	0	0	0	4.78605	0	5.82142	0	5.77228	0	3.45531	0	10.8524	0
ENSG00000257414.1	OR6C73P	0	0	0	0	0	0	0	0	0	0	0	0	0	0	0	0	0	0	0	0	0	0	0	0	0	0	0	0	0	0	0	0	0	0	0	0	0	0	0	0	0	0	0	0
ENSG00000257415.1	ENSG00000257415	0	0	0.071859	0	0.048676	0	0	0	0.059244	0	0.227144	0	0	0	0	0.02871	0	0.127332	0	0.010494	0	0	0	0	0	0	0	0	0	0	0	0	0	0	0	0	0	0	0	0	0	0	0	0
ENSG00000257426.1	ENSG00000257426	0	0	0	0	0	0	0	0	0	0	0	0	0	0	0	0	0	0	0	0	0	0	0	0	0	0	0	0	0	0	0	0	0	0	0	0	0	0	0	0	0	0	0	0
ENSG00000257429.1	ENSG00000257429	0	0	0	0	0	0	0	0	0	0	0	0	0	0	0	0	0	0	0	0	0	0	0	0	0	0	0	0	0	0	0	0.13481	0	0	0	0	0	0	0	0	0	0	0	0
ENSG00000257431.1	ENSG00000257431	0	0.085147	0.011167	0	0	0.02209	0	0	0.054221	0	0.026272	0.104463	0	0	0.093224	0	0	0.095461	0	0.01464	0	0.012446	0.012878	0.04433	0	0.031135	0.024392	0.009035	0	0	0	0.00812	0	0	0	0	0	0.062778	0.008269	0	0	0	0	0
ENSG00000257432.1	ENSG00000257432	0	0	0	0	0	0	0	0	0	0.155477	0.022587	0	0	0	0.250859	0	0	0	0	0	0	0	0	0	0	0	0	0	0	0	0	0	0	0	0	0	0	0	0	0	0	0.030362	0	0
ENSG00000257433.7	RPAP3-DT	0.672065	4.17332	1.55794	2.01063	0.743957	2.66579	1.65878	2.62655	1.84853	2.23314	1.50182	3.98669	2.74977	3.65517	1.12008	1.51588	0.987339	1.90878	1.2883	1.59239	1.54142	1.5347	1.77935	2.79144	1.38528	2.1223	1.46633	2.01126	1.33495	2.52968	0.99002	1.57055	1.56791	1.50929	2.66585	9.90795	2.0585	2.43937	1.72188	3.22328	1.00218	1.2354	1.74836	3.88006
ENSG00000257434.1	ENSG00000257434	0	0	0.193994	0	0.020236	0	0	0	0.394105	0.02659	0.116467	0	0	0	0.386842	0.016049	0	0.123729	0.106673	0	0	0	0	0	0.03083	0	0	0	0	0	0	0	0	0	0.010142	0	0	0	0	0	0	0	0	0.038421
ENSG00000257435.1	ENSG00000257435	0	0	0	0	0	0	0	0	0	0	0	0	0	0	0	0	0	0	0	0	0	0	0	0	0	0	0	0	0	0	0	0	0	0	0	0	0	0	0	0	0	0	0	0
ENSG00000257438.1	ENSG00000257438	0	0	0	0	0	0	0	0	0	0	0	0	0	0	0	0	0	0	0	0	0	0	0	0	0	0	0	0	0	0	0	0	0	0	0	0	0	0	0	0	0	0	0	0
ENSG00000257443.2	LRIG3-DT	0	0	0	0	0	0	0	0	0.335873	0.045029	0.017905	0	0	0	0	0.027156	0	0	0	0.009931	0	0	0	0	0	0	0	0	0	0	0.185885	0	0	0	0	0	0	0	0	0	0	0	0	0
ENSG00000257444.1	SETP7	0	0.079559	0.235155	0	0	0	0	0	1.66722	1.50141	1.66869	0.260564	0	0	1.25355	0	0	5.44766	0	0.052076	0	0	0	0.120902	0.044311	0	0	0	0	0	0.043342	0	0	0	0	0	0	0	0.319365	0.123804	0.148328	1.42032	0	0.346074
ENSG00000257446.4	ZNF878	1.07394	0	0.733701	0.168639	1.07971	0	1.17068	0.027413	1.54608	0	0.396225	0	1.40205	0.011211	0.252169	0.025044	0.629958	0.110308	0.804935	0.027491	0.297122	0.070089	0.780097	0.0656	0.932948	0.029528	0.694558	0.171817	0.663555	0.028754	1.1244	0	0.15671	0.160043	1.46666	0	0.095588	0	0.590685	0.146595	0.957662	0.045482	0.492961	0.149475
ENSG00000257449.1	ENSG00000257449	0	0	0	0	0	0	0	0	0	0	0	0	0	0	0	0	0	0	0	0.105349	0	0	0	0	0	0	0	0	0	0	0	0	0	0	0	0	0	0	0	0	0	0	0	0
ENSG00000257452.1	ENSG00000257452	0	0	0	0	0.04553	0	0	0	0	0	0	0	0	0	0	0	0	0	0	0	0	0	0	0	0	0	0	0	0	0	0	0	0	0	0	0	0	0	0	0	0	0	0	0
ENSG00000257453.1	PHLDA1-AS1	0	0	0.250257	0	0	0	0	0	0	0	0.068348	0	0.079682	0	0	0	0	0	0	0.073864	0.141723	0	0	0.205395	0	0	0	0	0.091086	0	0	0	1.00066	0	0.567403	0	0	0	0.063086	0	0	0	0.22828	0.608369
ENSG00000257454.1	ENSG00000257454	0	0	0	0	0	0	0	0	0	0	0	0	0	0	0	0	0	0	0	0	0	0	0	0	0	0	0	0	0	0	0	0	0	0	0	0	0	0	0	0	0	0	0	0
ENSG00000257456.1	ENSG00000257456	0	0	0	0	0	0	0	0	0	0	0	0	0	0	0	0	0	0	0	0	0	0	0	0	0	0	0	0	0	0	0	0	0	0	0	0	0	0	0	0	0	0	0	0
ENSG00000257458.1	ENSG00000257458	0	0	0.097343	0	0	0	0	0	0	0	0	0	0	0	0	0	0	0.071495	0	0.043132	0	0	0	0	0	0	0	0	0	0	0	0	0	0	0	0	0	0	0	0	0	0	0	0
ENSG00000257464.1	ENSG00000257464	0	0	0	0	0	0	0	0	1.2935	2.59163	0	0	0	0	0.655964	0	0	3.47478	0	0	0	0	0	0	0	0	0	0	0	0	0	0	0	0	0	0	0	0	0	0	0	0	0	0
ENSG00000257465.2	ELOCP32	0	0	0	0	0	0	0	0	0	0	0	0	0	0	0	0	0	0	0	0	0	0	0	0	0	0	0	0	0	0	0	0	0	0	0	0	0	0	0	0	0	0	0	0.625258
ENSG00000257467.6	PPFIA2-AS1	0	0	0	0	0	0	0	0	0	0	0.065085	0	0	0	0	0	0	0.037248	0	0.024804	0	0	0	0	0	0	0.038109	0	0	0	0	0	0	0	0	0	0	0	0	0	0	0	0	0.05242
ENSG00000257470.2	ENSG00000257470	0	0	0.075629	0	0	0	0	0	0	0	0	0	0	0	0.096655	0.093863	0	0.052198	0	0	0	0	0	0	0	0	0	0	0	0	0	0	0	0	0	0	0	0	0	0	0	0	0	0
ENSG00000257472.1	ENSG00000257472	0	0	0.031155	0	0	0	0	0	0.233643	0.124534	0.148363	0	0	0	0.037947	0	0	0.056362	0	0	0	0	0	0	0	0	0	0	0	0	0	0	0	0	0	0	0	0	0	0	0	0	0	0
ENSG00000257474.5	ENSG00000257474	0	0.272953	0.086685	0	0.048323	0	0	0	0	0	0	0	0	0	0	0.108373	0	0.092257	0	0	0	0	0	0	0.094526	0	0	0	0	0	0	0	0	0	0	0	0	0	0	0	0	0	0	0
ENSG00000257475.2	ENSG00000257475	1.13541	0.05977	0.63668	2.52331	0.254993	0.95242	0.763284	0.259939	0.248852	0.950976	0.673667	0.583578	0.349763	1.12083	0.945228	0.114024	0	0.196948	0.163381	0.533753	0.506376	1.02688	0.568488	0.316841	0.132982	0.372753	0.706114	0.166038	0.552664	0.532151	0.098217	0	0.274742	0.315955	0.626818	0.599404	0.177042	1.06039	0.137834	0.189264	0.88384	0.991353	0.935953	1.46274
ENSG00000257476.1	LINC02459	0	0	0	0	0	0	0	0	0	0	0	0	0	0	0.144859	0	0	0	0	0	0	0	0.069461	0	0	0	0	0	0	0	0	0	0	0	0	0	0	0	0.083315	0	0	0.240008	0	0.16086
ENSG00000257477.1	LINC01154	0.139648	0.396234	0	0	0	0	0	0	0	0	0	0	0	0	0.156089	0.14918	0.080666	0.36158	0	0	0	0	0	0	0	0	0	0	0	0	0	0	1.32751	0	0	0	0	0	0	0	0	0	0	0
ENSG00000257480.1	MRPL2P1	0	0.027298	0	0.657428	0	0.955414	0	0.139639	0.226244	0.626989	0	0.175364	0	0	0	0.485192	0	0.333824	0	0.21467	0.017992	0.016572	0.079415	0.061746	0.015166	0.021472	0	0.302001	0.067756	0.031141	0	0.066658	0	0	0	0.202549	0	0	0	0.044981	0	0.190164	0	0
ENSG00000257488.5	LINC02354	0	0	0.161562	0	0	0	0	0	0	0	0.162553	0	0	0	0	0	0	0.230286	0.048979	0.073123	0	0	0	0	0	0	0	0	0	0	0	0	0	0	0	0.522328	0.05693	0	0	0	0	0	0	0.561762
ENSG00000257489.6	ENSG00000257489	2.69353	15.2386	0.946332	7.45283	3.17219	10.6527	1.39098	4.85679	6.5871	7.63417	1.67249	9.27211	3.541	4.33203	0.787136	6.94793	0.668586	7.01152	2.22959	5.856	2.15096	4.85178	1.87067	6.09424	1.21336	7.50571	2.18023	4.33581	3.33041	7.45136	1.79346	4.94133	2.88204	12.1362	3.85474	12.2663	1.55351	8.11157	3.28047	8.10229	1.30914	10.1701	2.56632	14.3205
ENSG00000257493.1	ENSG00000257493	0	0	0	0	0	0	0	0	0	0	0	0	0	0	0	0	0	0	0	0	0	0	0	0	0	0	0	0	0	0.103667	0	0	0	0	0	0	0	0	0	0	0	0	0	0
ENSG00000257494.1	ENSG00000257494	0	0	0	0	0	0	0	0	0	0	0	0	0	0	0	0	0	0	0	0	0	0	0	0	0	0	0	0	0	0	0	0	0	0	0	0	0	0	0	0	0	0.061621	0	0
ENSG00000257495.5	KRT73-AS1	0	0	0.072947	0	0	0	0	0.003924	0.176578	0.053773	0.374073	0	0	0	0.075962	0.31725	0	0.347462	0.004939	0	0	0	0	0.048119	0	0	0	0	0	0	0	0	0	0	0	0.006535	0	0	0	0	0	0	0	0
ENSG00000257496.2	ENSG00000257496	0	0	0	0	0.094438	0	0.198061	0	0.690746	0.338861	0.20029	0	0	0	0	0	0	0.057308	0	0	0.07225	0	0	0	0	0	0.163634	0	0.139403	0.061803	0.060756	0	0	0	0.217153	0	0	0	0.256959	0	0	0	0.077848	0
ENSG00000257497.2	ENSG00000257497	0.272128	2.6048	0.202446	2.02902	0.128819	1.21093	0.154847	0.744265	0.815289	1.30917	0.10007	1.30807	0.873738	1.04673	0.21442	1.00185	0.059064	0.720232	0.27957	0.998036	0.220681	1.1967	0.222064	1.1287	0.12614	1.11252	0.168936	0.439154	0.385655	1.5533	0.431407	1.32454	0.03569	1.18974	0.466068	1.45349	0.200193	1.19305	0.263478	0.939072	0.333295	0.915389	0.264458	1.2308
ENSG00000257500.1	ENSG00000257500	0	0	0	0	0	0	0	0	0	0	0	0	0	0	0	0	0	0	0	0	0	0	0	0	0	0	0	0	0	0	0	0	0	0	0	0	0	0	0	0	0	0	0	0
ENSG00000257501.7	PAFAH1B2P2	0	0.105622	0	0	0	0	0	0	0.084762	0.264039	0.045019	0	0.010743	0	0	0	0	0.216084	0.049696	0	0	0	0	0	0.011691	0.277843	0	0	0	0	0	0	0	0	0	0	0	0.208826	0	0	0	0	0	0
ENSG00000257503.1	CYB5AP5	0	0	0	0	0	0	0	0	0.444728	0.326165	0	0	0	0	0	0	0	0	0	0.133412	0	0.057595	0.098469	0	0.058699	0	0	0	0	0	0	0	0	0	0	0	0	0	0	0	0	0.167198	0	0.223846
ENSG00000257504.1	LINC02297	0	0	0.10038	0	0	0	0	0	0	0	0.212204	0	0	0	0.188445	0	0	0.10636	0	0	0	0	0	0	0	0	0	0	0	0	0	0	0	0	0	0	0	0	0	0	0	0	0	0.017948
ENSG00000257506.1	ENSG00000257506	0	0	0	0	0	0	0	0	0	0	0	0	0	0	0	0	0	0	0	0	0	0	0	0	0	0	0	0	0	0	0	0	0	0	0	0	0	0	0	0	0	0	0	0
ENSG00000257507.1	LINC02373	0	0	0	0	0	0	0	0	0	0.281156	0	0	0.782647	0	0.531403	0	0	0.104425	0	0	0.058358	0.049789	0	0.274086	0	0.069974	0.132564	0	0	0.098526	0	0.106067	0	0	0.120619	0	0.380227	0	0	0	0.084363	0	0	0
ENSG00000257509.1	ENSG00000257509	2.64048	2.50378	1.29821	1.65774	2.24108	1.32125	1.42342	1.32774	2.79808	2.71804	2.21545	0.795485	1.42849	0.675904	0.241361	2.44401	0.674923	2.95948	0.61196	2.38267	0.676355	1.46607	1.27704	1.20272	0.747377	1.47554	0.811542	1.35745	0.770364	1.29027	1.06997	1.09356	1.44968	3.95748	1.04163	0.459585	1.11107	2.5246	0.632633	4.15226	0.677605	3.84278	0.61072	1.6277
ENSG00000257510.2	LINC02402	0	0	0	0	0	0	0	0	0	0.183529	0	0	0	0	0	0	0	0.075499	0	0	0	0	0	0	0	0	0	0	0	0	0	0	0	0	0	0	0.00938	0	0	0	0	0	0	0
ENSG00000257511.1	ENSG00000257511	4.74317	8.09831	2.74724	9.29868	1.56083	4.52796	1.37591	4.64289	5.74668	8.97514	2.3814	8.74395	5.04885	5.37344	2.27784	8.63024	0.933442	8.86141	1.96934	4.31458	1.30008	3.9952	1.22893	5.70042	2.13441	6.58772	2.40311	4.13513	1.42609	5.61063	2.54282	3.71725	1.48257	11.8725	3.06837	8.38126	1.88806	8.72982	2.11039	5.7204	3.41058	5.32365	1.24645	6.58973
ENSG00000257512.1	ENSG00000257512	0	0	0.068987	0	0	0	0	0	0	0	0.13716	0	0	0	0.084325	0	0	0.210041	0.019271	0	0	0	0	0	0	0	0	0	0	0	0	0	0.016373	0	0	0	0	0	0	0	0	0	0	0
ENSG00000257513.7	NPIPB1P	0.052557	0.113528	0.223598	0.067888	0.040105	0.073814	0.015674	0	0.106641	0.149065	0.089574	0.51878	0.152815	0.049159	0.148593	0.088358	0.062233	0.090108	0	0.176968	0.035429	0.095847	0.022592	0.034156	0	0.192084	0.149172	0.179389	0.036386	0.108715	0	0	0.110414	0.090716	0.055622	0	0.019135	0	0.027336	0.079129	0	0.082643	0	0.105699
ENSG00000257514.5	ENSG00000257514	0	0	0	0	0	0	0	0	0	0	0	0	0	0	0	0	0	0	0	0	0	0	0	0	0	0	0	0	0	0	0	0	0	0	0	0.105228	0	0	0	0	0	0	0	0
ENSG00000257515.1	ENSG00000257515	0	0	0	0	0	0	0	0	0	0	0	0	0	0	0	0	0	0	0	0	0	0	0	0	0	0	0	0	0	0	0	0	0	0	0	0	0	0	0	0	0	0	0	0
ENSG00000257517.1	ENSG00000257517	0	0	0	0	0	0	0	0	0	0	0	0	0	0	0	0	0	0	0	0	0	0	0	0	0	0	0	0	0	0	0	0	0	0	0	0	0	0	0	0	0	0	0	0
ENSG00000257519.1	ENSG00000257519	0	0	0	0	0	0	0	0	0	0.181222	0.071356	0	0	0	0	0	0	0	0	0	0	0	0	0	0	0	0	0	0	0	0	0	0	0	0	0	0	0	0	0	0	0	0	0
ENSG00000257520.2	ENSG00000257520	0	0	0.088877	0	0	0	0	0	0	0	0.087702	0	0	0	0	0	0	0.037301	0	0	0	0	0	0.039856	0	0	0	0	0	0	0	0	0	0	0	0	0	0	0	0.022246	0	0	0	0
ENSG00000257522.7	ENSG00000257522	0	0	0.502387	0.49081	0.464749	0.246767	0.121914	0.238324	0.068057	0.893478	0.595843	0	0.637456	0.093044	0.207171	0	0.054295	0.316078	0.297114	0.667433	0.177151	0.15673	0	0.164316	0.301094	0.084736	0.481405	0	0.045543	0.24219	0.360333	0.195171	0.708798	0	0.141851	0.067563	0.203714	0.491003	0.444541	0.259357	0.300551	0.257418	0.152186	0
ENSG00000257523.3	LINC02326	0	0	0.355688	0	0	0	0	0	0.114429	0	0	0	0	0	0	0	0	0.086182	0	0	0	0	0	0	0.12273	0	0	0	0.238929	0	0	0	0	0	0	0	0	0	0	0	0	0	0	0
ENSG00000257524.6	ENSG00000257524	11.8554	9.6972	7.72454	10.7698	1.42717	3.65488	3.30056	6.20635	4.49866	9.92677	1.52111	7.28684	4.25132	4.23603	2.33608	3.44408	2.44488	16.4914	4.75759	6.73014	4.28544	6.45646	3.89112	6.91481	5.70248	5.99279	6.93657	6.24704	4.93184	5.52986	5.56351	6.43037	3.30354	6.0152	9.8503	9.55425	4.68103	14.6592	1.86415	5.30512	6.49216	10.4636	6.41007	13.6658
ENSG00000257526.2	ENSG00000257526	0	0	0	0	0	0	0	0	0	0	0	0	0	0	0	0	0	0	0	0	0	0	0	0	0	0	0	0	0	0	0	0.125259	0	0	0	0	0	0	0	0	0	0	0	0
ENSG00000257527.1	ENSG00000257527	0	0.526685	0.301906	0.199261	0	0	0	0.253392	1.00104	0	0	0.76141	0.68668	0	0	0	0	0	0	0.143399	0.492094	0	0.457962	0	0.732721	0.495683	0	0	0	0.330845	0	0.992587	0	0	0	0	0	0	0	0	0	0	0	0
ENSG00000257528.1	KRT8P19	0	0	0.025838	0	0	0	0	0	0.704927	0	0.224858	0	0	0	0.187761	0	0	0.030688	0	0	0	0	0	0	0	0	0	0	0	0	0	0	0	0	0	0	0	0	0	0	0	0	0	0
ENSG00000257529.5	RPL36A-HNRNPH2	255.318	121.981	137.453	114.905	240.965	78.7785	141.049	155.984	274.02	184.012	136.909	133.038	140.656	173.59	208.793	111.552	185.565	323.333	123.426	113.454	90.8373	122.628	81.2234	156.704	80.6043	119.827	101.017	147.985	89.8379	87.8837	116.123	76.5624	140.886	132.22	229.269	131.082	50.455	158.722	155.567	90.3964	279.607	161.308	180.543	151.87
ENSG00000257530.1	BICD1-AS1	0	0	0	0	0	0	0	0	0	0	0	0	0	0	0	0	0	0	0	0	0	0	0	0	0	0	0	0	0	0	0	0	0	0	0	0	0	0	0	0	0	0	0	0
ENSG00000257531.2	ENSG00000257531	0.23068	0	0	0	0	0	0.099722	0	0	0	0.305842	0	0	0	0.24924	0	0	0.30497	0	0	0.163605	0	0.11779	0	0	0	0.09286	0	0	0	0	0	0	0	0	0	0	0	0	0	0	0	0	0
ENSG00000257534.1	ENSG00000257534	0.359146	0.785142	0.569353	0.053716	0.030401	0.565102	0	0	1.3317	0.34818	0.229524	0	0.05315	0	1.1408	0.976825	0	0.66775	0.065437	0.32637	0.351633	0.340961	0.13768	0.080807	0	0.195955	0.185123	0	0.02967	0	0.2566	0.259846	0.055364	0	0	1.01862	0.197046	0.544616	0.085464	0	0.09841	0	0.141916	1.31721
ENSG00000257539.2	HSPA8P14	0	0	0.020301	0.181593	0	0	0.008793	0.061995	0.099888	0.362278	0.064031	0	0	0	0	0.097097	0	0.142412	0	0.008888	0.016	0	0	0	0.020092	0.019077	0.026927	0	0	0.013938	0.033738	0.029787	0	0	0	0	0	0	0.015076	0	0	0.021559	0.014913	0.057984
ENSG00000257541.1	LINC02403	0	0	0	0	0	0	0	0	0	0	0	0	0	0	0	0	0	0	0	0	0	0	0	0	0	0	0	0	0	0	0	0	0	0	0	0	0	0	0	0	0	0	0	0
ENSG00000257542.5	OR7E47P	0	0	0	0	0	0	0	0	0	0	0.384169	0	0	0	0	0	0.082368	0	0	1.21465	0	0.180357	0.076175	0	0.044734	0.062857	0.059565	0	0.022137	0	0.176055	0	0	0	0	0	0	0	0	0	0	0.131005	0	0
ENSG00000257543.1	ENSG00000257543	0	0	0	0	0	0	0	0	0	0	0	0	0	0	0	0	0	0	0	0	0	0	0	0	0	0	0	0	0	0	0	0	0	0	0	0	0	0	0	0	0	0	0	0
ENSG00000257545.5	ENSG00000257545	0	0	0.104113	0	0.046166	0.027983	0.009063	0	0	0.747049	0.364952	0.03973	0	0	0.176291	0	0	0.195841	0.098766	0.036839	0	0.039127	0.051643	0	0.048312	0	0.018498	0	0.030586	0.121286	0.089146	0	0	0	0	0.067902	0.022987	0.039341	0.188774	0	0.022791	0.022202	0	0
ENSG00000257548.1	ENSG00000257548	0	0	0	0	0	0	0	0	0	0	0	0	0	0	0	0	0	0	0	0	0	0	0	0	0	0	0	0	0	0	0	0	0	0	0	0	0	0	0	0	0	0	0	0
ENSG00000257550.2	ENSG00000257550	0.04285	0.035257	0.044842	0.079617	0.059952	0.059481	0.025647	0.006478	0.218925	0.059021	0.23497	0.056274	0.080784	0	0.17897	0.071238	0.008559	0.172161	0.024459	0.045758	0.046826	0.116689	0.025957	0.026521	0.019572	0.055822	0.026249	0.048647	0.072138	0.061274	0.113581	0.032727	0	0.11309	0	0.032451	0.01129	0.028058	0.099734	0	0	0.079208	0.021593	0.085231
ENSG00000257551.1	HLX-AS1	0	0	0.76225	2.16335	0	1.44341	0.124056	0.320397	0	0.705267	0.555579	0.179319	0.40495	0.709035	0.327901	0.74025	0	1.08079	0.050351	0.412519	0.756505	0.222886	0.210557	1.42059	0.399159	0.516962	0.367142	0.383196	0.092666	0.246537	0.696754	0.859669	0.25431	1.23731	0	0.621742	0.327255	2.62554	0	0	0.050303	0.092116	0	0.865098
ENSG00000257553.1	ENSG00000257553	0	0	0.377913	0.260646	0	0	0	0.186369	1.80376	0	0	0	0.249144	0	0.169083	0.32218	0	0.198083	0.312197	0.167244	0.167166	0.143063	0.080825	0.588101	0.095701	0.333982	0.063272	0	0.291142	0	0.233662	0.506858	0.065311	0.115054	0.114727	2.61328	0.254039	0.248826	0.288333	0	0.16067	0	0	2.59935
ENSG00000257556.3	LINC02298	0	0.219858	0.183677	0.101417	0.011453	0.981014	0.019576	0.067186	0.36729	0	0.179512	0	0.268524	0.439073	0.078879	0.414303	0	0.860533	0	0.16893	0.026864	0.172439	0.013244	0.105183	0.018697	0.053368	0.017809	0.134845	0	0.274886	0.003778	0.00835	0.157291	0.155744	0.043035	0.743091	0	0.324289	0	0.091399	0.047037	0.056893	0.008203	0.48306
ENSG00000257557.2	PPP1R12A-AS1	0.922931	0.463393	0.422274	0.678526	0.356146	0.171263	0.645476	0.322161	1.15606	0.681961	0.602757	0.242966	0.748417	0.115238	0.826155	0.257318	0.418476	0.524029	0.329083	0.373782	0.185668	0.229284	0.337039	0.620569	0.331217	0.618638	0.274228	0.490348	0.394279	0.383253	0.491385	0.212516	0.892567	0.601825	0.640616	0.381329	0.216932	0.54776	0.569234	0.420099	0.622211	0.389572	0.177592	0.369932
ENSG00000257558.2	ENSG00000257558	0	0	0	0	0	0	0	0	0	0	0	0	0	0	0	0	0	0	0	0	0	0	0	0	0	0	0	0	0	0	0	0	0	0	0	0	0	0	0	0	0	0	0	0
ENSG00000257563.1	ENSG00000257563	0	0	0	0	0.039363	0	0	0	0	0	0	0	0	0.539792	0.778734	0	0	0.198127	0.032855	0	0.120748	0.092417	0.216179	0	0.054247	0	0.114705	0	0.008449	0	0	0	0.0205	0	0.013188	0	0.022137	0	0.061715	0.667937	0.010737	0	0.006418	0
ENSG00000257564.1	ENSG00000257564	0	0	0.238872	0	0	0	0	0.037324	0.640852	0.658852	0.584295	0	0	0	0.101926	0	0	0.388145	0	0.03515	0.033585	0.029836	0	0	0.085028	0	0	0.142996	0	0	0.056721	0	0	0.06763	0.134125	0	0	0.153521	0.060076	0	0	0	0	0.115706
ENSG00000257568.1	ENSG00000257568	0	0	0	0	0	0	0	0	0	0	0	0	0	0	0	0	0	0	0	0	0	0	0	0	0.168757	0	0	0	0	0	0	0	0	0	0	0	0	0	0	0	0	0	0	0
ENSG00000257569.1	GSTP1P1	0	0	0	0	0	0	0	0	0	0	0	0	0	0	0	0	0	0.191751	0	0	0	0	0	0	0	0	0	0	0	0	0	0	0	0	0	0	0	0	0	0	0	0	0	0
ENSG00000257570.1	ENSG00000257570	0	0	0	0	0	0	0	0	0	0	0	0	0	0	0	0	0	0	0	0	0	0	0	0	0	0	0	0	0	0	0	0	0	0	0	0	0	0	0	0	0	0	0	0
ENSG00000257572.1	SSBL3P	0	0	0	0	0	0	0	0	0.277577	0.073677	0.11693	0	0	0	0.134928	0	0	0	0	0	0	0	0	0	0	0.017598	0	0	0	0	0	0	0	0	0	0	0	0	0	0	0	0	0	0
ENSG00000257576.1	HSPD1P4	0.168315	0.025813	0.296027	0.038868	0.087047	0.043598	0.245622	0.082249	0.329252	0.216191	0.289725	0.08247	0.435244	0.011627	0.171463	0.078387	0.180742	0.050977	0.273975	0.057325	0.193323	0.02422	0.222647	0.038932	0.290161	0.030601	0.293632	0	0.162079	0.029801	0.227784	0.015921	0.294736	0	0.581638	0.23796	0.145513	0.081589	0.64766	0.021728	0.552855	0.046633	0.277633	0.187651
ENSG00000257579.1	ENSG00000257579	0	0	0	0	0	0	0	0	0	0	0.163334	0	0	0	0	0.12445	0	1.01971	0	0	0	0	0	0	0	0	0	0	0	0	0	0	0	0	0	0	0	0	0.074992	0	0	0	0	0
ENSG00000257580.1	ENSG00000257580	0	0	0.075802	0	0	0	0	0	0.405493	0	0	0	0	0	0.096894	0	0	0.261724	0	0	0	0	0	0	0	0	0	0	0	0	0	0	0.037598	0	0	0	0	0	0.057204	0.078234	0	0	0	0
ENSG00000257582.5	LINC01475	0	0	0	0	0	0	0	0	0	0.113617	0	0	0	0	0.139547	0	0	0	0	0	0	0	0	0	0	0	0	0	0	0	0	0	0	0	0	0	0	0.106668	0	0	0	0.060034	0	0
ENSG00000257585.1	LINC00609	0	0	0	0	0	0	0	0	0.217103	0.167255	0	0	0	0	0	0	0	0	0	0.035667	0	0	0	0	0	0	0	0	0	0	0	0	0.682811	0	0	0	0	0	0	0	0	0	0	0
ENSG00000257586.1	ENSG00000257586	0	0	0	0	0	0	0	0	0	0	0	0	0	0	0	0	0	0	0	0	0	0	0	0	0	0	0	0	0	0	0	0	0	0	0	0	0	0	0	0	0	0	0	0
ENSG00000257587.1	ENSG00000257587	0	0	0	0	0	0	0	0	0	0	0	0	0	0	0	0	0	0	0	0	0	0	0	0	0	0	0	0	0	0	0	0	0	0	0	0	0	0	0	0	0	0	0	0
ENSG00000257588.1	AQP5-AS1	0	0	0.231531	0	0	0	0	0	0	0	0.246116	0	0	0	0	0	0	0.047567	0	0.033908	0	0	0	0	0	0	0	0	0.019434	0	0	0	0	0	0	0	0	0	0.092237	0	0	0	0	0
ENSG00000257591.6	ZNF625	4.06274	1.7559	1.93443	2.4338	4.03554	2.27476	2.27948	1.42843	7.05497	2.97594	0.98593	2.47411	3.38922	1.64003	2.14242	1.30504	2.59972	1.59514	2.49553	0.801611	2.22569	1.65956	2.23637	1.22108	2.9048	1.3156	2.50276	1.21119	2.2221	1.80433	2.89223	1.30238	3.98377	3.55619	3.3339	2.11519	1.65447	1.7571	2.68582	1.27954	3.45479	1.2919	1.77308	4.75568
ENSG00000257594.4	GALNT4	1.68841	4.93034	1.26043	8.34859	1.77317	4.61838	1.32635	3.62432	3.1202	5.71865	1.7816	5.00881	1.22676	3.59916	1.38555	4.73254	1.39994	5.63284	1.47498	3.03421	1.03808	2.66922	1.47191	4.13988	1.9177	4.81079	1.57617	3.5423	1.4993	4.17223	1.06518	4.31688	0.937001	6.45746	2.39291	7.5282	0.90839	3.20147	0.669918	3.81455	1.23646	4.21263	1.85601	3.19123
ENSG00000257595.3	LINC02356	0.520332	0	0	0.656176	0	0	0	0	0	0	0	0	0	0	0	0	0	0.464505	0	0	0	0	0.131353	0	0.079017	0	0.20749	0	0	0	0	0	0	0	0	0	0	0	0	0	0	1.09847	0	0
ENSG00000257596.1	SCAT2	0	0	0	0	0.094551	0	0	0.026956	0	0	0.380068	0	0	0	0	0	0	0.077153	0	0.025961	0	0	0	0	0	0	0	0	0	0	0	0	0	0	0	0	0	0	0.044198	0	0	0	0	0
ENSG00000257599.4	OVCH1-AS1	0.046567	1.10451	0.194127	0.349826	0.006152	1.03399	0.250898	0.931911	0.331769	0.53461	0.220441	0.046215	0.039005	0.535326	0.214854	0.415829	0.0105	0.371303	0.342205	0.717471	0.404038	1.46192	0.003566	0.048999	0.349316	1.04514	0.10052	0.546747	0.026569	1.65256	0.406901	1.06915	0.023013	0.482761	0.319633	1.86676	0.425548	0.829992	1.10633	0.606654	0.026499	0.034231	0.053016	0.708785
ENSG00000257603.1	ENSG00000257603	0	0	0	0	0	0	0	0	0	0	0	0	0	0	0	0	0	0.060817	0	0	0	0	0	0	0	0	0	0	0	0	0	0	0	0	0	0	0	0	0	0	0	0	0	0
ENSG00000257604.1	ENSG00000257604	0	0	0	0	0	0	0	0	0	0	0	0	0	0	0	0	0	0.341193	0	0	0	0	0	0.22395	0	0.2246	0	0	0	0	0	0	0	0	0	0	0	0	0	0	0	0	0	0
ENSG00000257605.3	MYG1-AS1	0.067316	0	0	0	0.102042	0	0.088841	0	0.331113	0.129262	0	0	0.118463	0	0.079569	0.232997	0	0	0.109647	0	0.052359	0	0.153595	0.060289	0.155324	0	0.354734	0	0	0	0.08815	0	0	0	0.517565	0	0.033883	0.12108	0.189818	0	0	0	0.428791	0
ENSG00000257607.1	ENSG00000257607	0.557762	0.284859	0.310044	0	0.93282	0.096225	0.291099	0.313509	0.648773	0.284419	0.075383	0.22775	0.367939	0.243189	0.490015	0.114338	0.069395	0.394318	0.21041	0.250948	0.26425	0.159814	0.111452	0.139377	0.332161	0.112542	0.27544	0.176989	0.210492	0.262827	0.230812	0.105343	0.414218	0.550003	0.401648	0.070076	0.115418	0.089893	0.19502	0.262903	0.352607	0.278962	0.141756	0.443301
ENSG00000257609.1	ENSG00000257609	0	0	0.1307	0	0	0	0	0	0	0	0	0	0	0	0	0	0	0	0	0	0	0	0	0	0	0	0	0	0	0	0	0	0	0	0	0	0	0	0	0	0	0	0	0
ENSG00000257611.1	ENSG00000257611	0	0	0.029313	0	0.029381	0.009716	0.006284	0	0.214576	0.231443	0.05759	0.027577	0.026398	0	0.29824	0	0	0.185544	0	0.006409	0	0	0	0	0	0	0	0	0	0	0	0	0	0	0	0	0	0	0	0.014625	0.007919	0	0	0.020891
ENSG00000257612.2	MIR4307HG	0	0	0.151976	0	0	0	0	0	0	0	0.378695	0	0	0	0.038583	0	0	0.280652	0.104907	0	0	0.011801	0	0	0	0	0	0	0	0.038752	0	0	0	0	0	0	0	0	0	0	0	0	0	0
ENSG00000257614.1	ENSG00000257614	0	0	0	0	0	0	0	0	0	0	0	0	0	0	0	0	0	0	0	0	0	0	0	0	0	0	0	0	0	0	0	0	0	0	0	0	0	0	0	0	0	0	0	0
ENSG00000257616.1	ENSG00000257616	0	0	0.190243	0.012968	0.080542	0.009686	0.006264	0.018989	0.926902	0.202412	0.425046	0	0.026315	0	0.297306	0.034845	0	1.32023	0.007966	0.00639	0	0	0	0.012956	0	0.006818	0	0	0.021143	0	0.004826	0	0	0	0.011012	0.052839	0.007355	0	0.032516	0.029176	0.023674	0	0	0
ENSG00000257621.9	PSMA3-AS1	48.7971	105.265	30.2817	139.545	29.132	102.665	17.8037	63.9986	52.5609	88.7695	26.1072	109.067	26.945	71.6428	26.3915	88.6746	20.872	77.7752	21.2227	70.536	17.0352	58.7718	19.2216	62.129	18.8101	77.9391	23.9572	73.0093	14.3648	77.388	17.1822	73.5635	17.5664	97.5002	27.1431	121.565	16.4258	87.7504	15.4007	103.105	16.469	93.1856	16.3395	88.6638
ENSG00000257622.1	ENSG00000257622	0	0	0	0	0	0	0	0	0	0	0	0	0	0	0.118508	0	0.115626	0	0	0	0	0	0	0	0	0	0	0	0	0	0	0	0	0	0.156465	0	0	0	0	0	0	0	0	0
ENSG00000257624.1	ENSG00000257624	0	0	0	0	0.259672	0	0	0	0	0	0	0	0	0	0	0	0	0	0	0	0.356964	0.150938	0	0	0	0	0	0	0.239414	0	0	0	0	0	0	0	0	0.822177	0.275477	0	0	0	0	0
ENSG00000257629.1	ENSG00000257629	0	0	0	0	0	0	0	0	0	0	0	0	0	0	0	0	0	0	0	0	0	0	0	0	0	0	0	0	0	0	0	0	0	0	0	0	0	0	0	0	0	0	0	0
ENSG00000257634.1	ENSG00000257634	0	0	0	0	0	0	0	0	0	0	0	0	0	0	0.158172	0	0	0	0	0	0	0	0	0	0	0	0	0	0	0	0	0	0	0	0	0	0	0	0	0	0	0	0	0
ENSG00000257635.2	ENSG00000257635	0	0	0.097004	0	0	0	0	0	0.141314	0.071622	0.083442	0	0	0	0.198314	0	0	0.15494	0	0	0	0	0.016656	0	0	0	0	0	0	0	0.00952	0	0	0	0	0	0	0	0.042254	0	0	0	0	0
ENSG00000257636.6	G2E3-AS1	0	0	0	0	0	0	0	0	0	0.16899	0	0	0	0	0	0	0	0.052345	0	0	0	0	0	0	0	0.115636	0	0	0	0	0	0	0	0	0	0	0	0	0	0	0	0	0	0
ENSG00000257639.1	ENSG00000257639	0	0	0	0	0	0	0	0	0	0	0	0	0	0	0	0	0.053217	0.057658	0	0	0	0	0	0	0	0	0	0	0	0	0	0	0	0	0	0	0	0.158636	0	0	0	0	0	0
ENSG00000257642.1	KCCAT198	0	0	0.35132	0	0	0	0.172482	0	0	0	0.216447	0	0.421054	0	0.113719	0	0	0.062833	1.15292	0	0.262403	0	0	0	0.511577	0	0.382158	0	0.724268	0	0.31516	0	0.220431	0	1.35453	0	0.51098	0	0.997464	0	0.159284	0	0.081321	0
ENSG00000257643.1	ENSG00000257643	0	0	0	0	0	0	0	0	0	0	0	0	0	0	0	0	0	0	0	0.081959	0	0	0	0.102266	0	0	0	0.187764	0	0	0	0	0	0	0	0	0	0	0	0	0	0	0	0.277884
ENSG00000257644.1	ENSG00000257644	0	0	0	0	0	0	0	0	0	0	0	0	0	0	0	0	0	0	0	0	0	0	0	0	0	0	0	0	0	0	0	0	0	0	0	0	0	0	0	0	0	0	0	0
ENSG00000257645.1	ENSG00000257645	0	0	0	0	0	0	0	5.28333	0	0	0	2.02505	0	0	0	0	0	0	0	0.354756	0	0	0	0	0	0	0	0	0	0	0	0	0	0	0	0	0	0	0	0	0	3.7338	0	0
ENSG00000257647.1	ENSG00000257647	0	0	0	0	0	0	0	0	0	0	0	0	0	0	0	0	0	0	0	0	0	0	0	0	0	0	0	0	0	0	0	0	0	0	0	0	0	0	0	0	0	0	0	0
ENSG00000257648.1	CYCSP30	0	0	0	0	0	0	0	0	0	0	0	0	0	0	0	0	0	0	0	0	0	0	0	0	0	0	0	0	0	0	0	0	0	0	0	0	0	0	0	0	0	0	0	0
ENSG00000257649.1	METTL7AP1	0	0	0	0	0	0	0	0	0.604454	0.215704	0.084574	0	0	0	0	0.128916	0	0.303807	0	0	0	0	0	0	0	0	0	0	0.057326	0	0	0	0	0	0	0	0	0	0	0.107295	0	0	0	0.150948
ENSG00000257653.1	ENSG00000257653	0	0	0	0	0	0	0	0	0	0	0.049511	0	0	0	0	0	0	0	0	0	0	0	0	0	0	0	0	0	0	0	0	0	0	0	0	0	0	0	0	0	0	0	0	0
ENSG00000257654.1	ENSG00000257654	0	0	0	0	0	0	0	0	0.501797	0	0.430578	0	0	0	0	0	0	0	0	0	0	0	0	0	0	0	0	0	0	0	0	0	0	0	0	0	0	0	0	0	0	0	0	0
ENSG00000257657.3	ENSG00000257657	0	0.01637	0.027801	0	0	0	0	0	0.524909	0.244845	0.021838	0.026123	0	0	0.083129	0	0	0.221474	0	0.006078	0	0	0	0	0	0	0	0	0	0.009488	0	0	0.006458	0	0	0	0.003495	0.026081	0	0	0	0.014727	0	0
ENSG00000257658.1	ENSG00000257658	0	0	0	0	0	0	0	0	0	0	0	0	0	0	0.05815	0	0	0	0	0	0	0	0	0	0	0	0	0	0	0	0	0	0	0	0	0	0	0	0	0	0	0	0	0
ENSG00000257660.5	ADCY6-DT	0	0	0	0	0	0	0	0	0	0	0.103534	0	0	0	0	0	0	0	0	0	0	0	0	0	0	0	0	0	0	0	0	0	0	0	0	0	0	0	0	0	0	0	0	0
ENSG00000257662.1	EIF4A1P12	0	0	0	0	0	0	0	0	0	0	0	0	0	0	0	0	0	0	0	0	0	0	0	0	0	0	0	0	0	0	0	0	0	0	0	0	0	0	0	0	0	0	0	0
ENSG00000257663.1	ENSG00000257663	0	0	0	0	0	0	0	0	0.184834	0.430748	0.283384	0	0	0.077149	0.265714	0.172438	0.088539	0.945628	0.040725	0.123292	0	0.130792	0.128166	0	0	0.139374	0.032961	0	0.111605	0.050114	0.07362	0	0	0	0.057878	0	0.018888	0	0	0.143483	0	0	0.545892	0.101284
ENSG00000257664.1	RSL24D1P5	0	0	0	0	0	0	0	0	0	0	0.601762	0	0	0	0.136451	0	0	0	0	0	0	0	0	0.314804	0	0	0	0	0	0	0	0	0	0	0	0	0	0	0	0	0	0	0	0
ENSG00000257666.1	CBX3P5	0	0	0	0	0	0	0	0	0	0	0	0	0.274436	0	0	0	0	0	0	0	0	0	0.118953	0	0	0	0	0	0	0.208716	0.03427	0	0	0	0	0	0	0	0	0	0	0	0	0
ENSG00000257668.1	ENSG00000257668	0.042299	0	0.334109	0	0	0	0.018784	0	0.742989	0.419969	0.866066	0	0	0	0.770284	0	0	2.35967	0	0.039647	0	0	0	0	0	0	0	0	0	0	0	0	0	0	0	0	0.010877	0	0	0	0	0	0	0
ENSG00000257671.1	KRT7-AS	0	0	0.021796	0	0	0	0	0	0.170897	0.043254	0.051605	0	0	0	0.157711	0	0.037909	0.089567	0.023976	0	0	0	0.025648	0	0.007206	0	0.038621	0	0	0	0.02177	0	0	0.016693	0	0	0	0	0	0.043634	0.011906	0	0	0
ENSG00000257672.2	ENSG00000257672	0	0	0	0	0	0	0	0	0	0	0	0	0	0	0	0	0	0	0	0	0	0	0	0	0	0	0	0	0	0	0	0	0	0	0	0	0	0	0	0	0	0	0	0
ENSG00000257674.1	ENSG00000257674	0.043576	0	0.067289	0	0.022739	0.075247	0.058514	0	0.55353	0.044533	0.177088	0	0.142316	0	0.324815	0.03341	0	0.46169	0.024693	0	0.008861	0	0.078499	0.070431	0.02969	0	0	0	0.142609	0	0.007473	0	0.021026	0	0	0	0	0	0	0	0	0.023838	0.066356	0
ENSG00000257675.1	BTBD10P1	0.027635	0	0.084279	0	0.028766	0.019017	0	0.012375	0.701528	1.00831	0.111279	0	0.127929	0.045356	0.989071	0	0.04943	0.436574	0.015572	0.012355	0.022345	0.031396	0	0.01271	0	0.066627	0.012549	0	0	0	0.018841	0	0	0	0.064984	0.020785	0	0	0.020989	0.028346	0.07741	0.030066	0.021161	0
ENSG00000257677.2	LINC02464	0	0	0	0	0	0	0	0	0	0	0	0	0	0	0.091639	0	0	0	0	0	0	0	0	0	0	0	0	0	0	0	0	0	0	0	0	0	0	0	0	0	0	0	0	0
ENSG00000257680.1	ENSG00000257680	0	0	0.036227	0	0	0	0	0	0	0	0	0	0	0	0.177454	0	0	0.022173	0	0	0	0	0	0	0	0	0	0	0	0	0	0.026995	0	0	0	0	0	0	0.027031	0	0	0	0	0
ENSG00000257681.1	ENSG00000257681	0	1.1306	0.320696	1.38412	0.031336	0.041613	0.65785	0.513383	0.305037	0	0.094496	0.237078	0	0.06429	0.220328	0.128498	0.072752	0.877674	0.101132	0.702842	0.38525	0.547938	0.170561	0.249895	0.194914	2.2451	0.190768	0.356469	0.489586	0.291456	0.244009	0.44601	0.057025	0.239916	0.327394	0.959015	0.218672	0.336246	0.253178	0.478682	0.64249	0	0.097839	0.80678
ENSG00000257682.1	ENSG00000257682	0	0	0	0	0.031886	0	0	0	0	0	0	0	0	0	0	0	0	0	0	0	0	0	0	0	0	0	0	0	0	0	0	0	0	0	0	0	0	0	0	0	0	0	0	0
ENSG00000257683.1	LINC02463	0	0	0	0	0	0	0	0	0	0	0	0	0	0	0	0	0	0.151321	0	0	0	0	0	0	0	0	0	0	0	0	0	0	0	0	0	0	0	0	0	0	0	0	0	0
ENSG00000257687.1	ENSG00000257687	0	0	0	0	0	0	0	0	0	0	0	0	0	0	0	0	0	0	0	0	0	0	0	0	0	0	0	0	0	0	0	0	0	0	0	0	0	0	0	0	0	0	0	0
ENSG00000257691.2	ENSG00000257691	0.354225	0	0.773796	0	0	0	0	0	0	2.78044	4.73493	0	0	0.153165	4.45754	2.40827	0	5.57211	0.172355	0.332191	0	0.101955	0	0	0	0.147673	0	0.269322	0	0.6008	0	0	0	0.528703	0	0	0	3.29445	0	0	0	0	0	0
ENSG00000257696.1	UHRF1BP1L-DT	0	0	0.13398	0.279648	0	0	0	0	0	0	0	0	0	0	0	0	0	0	0	0	0	0.050806	0	0	0	0	0	0	0	0	0	0	0	0	0	0	0	0	0	0	0	0	0	0
ENSG00000257698.3	GIHCG	16.2751	1.27365	8.2588	13.6881	4.63181	5.0069	7.487	3.39577	8.14647	7.83505	8.08648	3.6741	16.2618	5.97048	4.17623	7.37261	7.11019	9.62686	6.97826	2.91858	7.76106	4.51242	7.03827	4.75111	8.97059	4.85251	6.8798	5.12454	15.2532	2.14583	6.13645	6.9854	14.1242	8.41502	15.3431	12.5276	9.31135	2.77549	10.9087	2.95291	7.40882	4.65047	9.44865	5.74942
ENSG00000257700.1	ENSG00000257700	0	0	0.056259	0	0	0	0	0	0	0	0	0	0	0	0	0	0	0.03658	0	0.024804	0	0	0	0	0	0	0	0	0	0	0	0	0	0	0	0	0	0	0	0	0	0	0	0
ENSG00000257702.4	LBX2-AS1	1.05237	0.384583	0.533822	0.42923	1.22671	0.205979	1.07336	0.235639	1.26716	0.636784	0.503273	0.558542	0.838158	0.706891	0.630161	0.262105	0.643226	0.906158	0.411158	0.643206	1.38541	0.544287	0.49776	0.529938	0.381199	0.234761	0.255989	0.464764	0.497072	0.148027	0.408014	0.298199	0.786278	0.430589	0.489708	0.236652	0.382715	0.638994	0.850595	0.379975	0.605265	0.584822	1.11808	0.593669
ENSG00000257703.6	ENSG00000257703	0	0.536152	0.035514	0.870456	0	1.26613	0	0.403319	0.043523	1.1046	0.125823	0.705149	0	0.844786	0.149267	0.105983	0	0.422568	0.029156	0.303026	0.013953	0.585731	0.010308	0.522637	0	0.762038	0.046947	0.449767	0	0.350496	0	0.781851	0	0.432065	0	1.06193	0.004487	0.233616	0.026352	0.319213	0	0.418088	0	0.737114
ENSG00000257704.4	INAFM1	1.69467	3.66648	3.03074	2.82892	3.59458	6.99718	4.61342	5.12808	5.36351	3.32364	2.19347	6.24223	2.02804	4.25812	4.13597	4.05951	1.91213	7.72515	2.17845	4.35364	2.85925	3.8263	2.65312	5.53127	2.89335	4.52668	3.10776	5.37086	3.3463	4.6261	3.63806	4.99041	4.72193	6.08765	2.50614	9.23433	2.92089	4.83167	3.94426	2.32414	2.49063	7.57509	2.05231	4.22818
ENSG00000257711.2	ENSG00000257711	0.158815	0	0.008486	0	0.012645	0	0	0	0.193853	0.371186	0.006644	0	0.045617	0	0.121108	0	0.004803	0.124824	0.004593	0.014826	0.12807	0	0.00976	0	0.032795	0	0.02586	0	0.012148	0	0.002783	0	0.036002	0.044435	0	0	0	0	0	0.072798	0.022709	0	0.012016	0.048284
ENSG00000257715.1	ENSG00000257715	0	0	0	0.065694	0	0	0	0	0	0.140777	0	0.140995	0	0	0	0	0	0	0	0.090733	0	0	0	0	0	0	0	0.24182	0	0.049125	0	0.105304	0	1.25724	0	0	0	0	0	0	0	0.222041	0	0
ENSG00000257718.1	CPNE8-AS1	1.1735	0	0.46756	0.092973	0.578729	0	0.370944	0.04467	0.513619	0.979471	1.00196	0	0.450459	0	1.21796	0	0.743492	0	0.842226	0.082857	0.321227	0	0.117152	0	0.685857	0	0.728096	0	0.466667	0	0.269961	0	0.660703	0.163099	0.970914	0	0.234727	0	1.55975	0.292255	1.19721	0.204007	0.088202	0.136818
ENSG00000257720.1	ILF2P2	0	0	0.245543	0	0.036237	0	0	0	0.44134	0.63284	0.446498	0	0	0	0.343223	0	0	1.7545	0	0	0	0	0	0	0	0	0	0	0	0.048819	0	0	0	0	0	0	0	0	0	0	0	0	0	0
ENSG00000257721.1	ENSG00000257721	0	0	0	0	0	0	0	0	0	0	0	0	0	0	0	0	0	0	0	0	0	0	0	0	0	0	0	0	0	0	0	0	0	0	0	0	0	0	0	0	0	0	0	0
ENSG00000257723.1	CHCHD3P2	0	0	0.354702	0	0	0	0	0	1.50675	0	0.057688	0	0	0	0.631419	0	0	0.579209	0.041483	0	0	0	0	0	0	0	0	0	0	0	0	0	0	0	0	0	0	0	0	0	0	0	0	0
ENSG00000257725.1	LINC02399	0	0	0	0.152134	0	0	0	0	0	0	0	0.326487	0	0.413845	0	0	0	0	0	0.127363	0	0	0	0.152284	0	0	0	0	0	0	0	0.234606	0	0	0	0	0	0	0	0	0	0	0	0
ENSG00000257726.1	ENSG00000257726	0	0	0.148165	0	0	0	0	0	0	0	0.039637	0	0	0	0.18403	0	0	0.125773	0	0	0	0	0	0	0	0	0	0	0	0	0.016973	0	0	0	0.039522	0	0	0	0	0	0.084363	0	0	0
ENSG00000257727.6	CNPY2	30.522	21.8028	34.9433	28.2465	28.5936	17.8384	26.2358	17.5858	48.841	15.406	21.9307	18.1316	31.5152	23.058	17.7837	16.9121	21.0646	18.8736	38.7494	14.0988	48.8739	19.694	41.0925	22.2406	55.855	20.6359	39.773	15.6011	38.3917	20.6121	34.2034	18.8766	32.3921	27.6937	73.1644	29.1626	39.8626	20.8298	42.8438	21.5035	33.6778	18.5624	38.2092	26.1253
ENSG00000257729.2	ENSG00000257729	0	0.386228	0	0	0	0	0	0	0	0.120599	0	0	0	0	0	0	0	0	0	0	0	0	0	0	0	0	0	0	0	0	0	0	0	0	0	0	0	0	0	0	0	0	0	0
ENSG00000257730.1	LSM6P2	0	0	0	0	0	0	0	0	0	1.27167	0	0	0	0	0	0	0	0	0	0	0	0	0	0	0	0	0	0	0	0	0	0	0	0	0	0	0	0	0	0	0	0	0	0
ENSG00000257731.2	ENSG00000257731	0	0	0.067178	0	0	0	0	0	0	0	0.130904	0	0	0	0.061392	0	0	0.165787	0	0	0	0	0.058288	0	0	0	0	0	0	0	0	0	0	0	0	0	0	0	0	0	0.073175	0	0	0
ENSG00000257732.1	ENSG00000257732	0	0	0.062635	0	0	0	0	0	0	0.128239	0.152029	0	0	0	0.315706	0	0	0.083076	0	0	0	0	0	0	0	0	0	0	0	0	0	0	0	0	0	0	0	0	0	0	0	0	0	0
ENSG00000257735.1	ENSG00000257735	0	0	0	0	0	0	0	0	0	0	0	0	0	0	0	0	0	0.963769	0	0	0	0	0	0	0	0	0	0	0	0	0	0	0	0.14599	0	0	0	0	0	0	0	0	0	0
ENSG00000257737.1	ENSG00000257737	0	0	0.324219	0	0	0	0	0	0	0	0.179582	0	0	0	0	0	0	0	0	0	0	0	0	0	0	0	0	0	0	0	0	0	0	0	0	0	0	0	0	0	0	0.118408	0	0
ENSG00000257738.2	ENSG00000257738	0.062155	0	0	0	0	0	0	0	0	0.120151	0.190034	0	0	0	0.886309	0	0	0.154307	0	0	0	0	0	0	0	0	0	0	0	0	0	0	0	0	0	0	0	0	0	0	0	0	0	0
ENSG00000257740.1	ENSG00000257740	0	0	0	0	0	0	0	0	0	0	0.104347	0	0	0	0	0	0	0	0	0	0	0	0	0.258107	0	0	0	0	0	0.279265	0	0	0	0	0	0	0	0	0	0.394494	0	0.137019	0	0
ENSG00000257741.6	LINC01490	0	0	0.199048	0	0	0	0	0	0	0.360039	0.034781	0	0	0	0.148607	0	0	0.23355	0	0.019128	0	0.011514	0	0	0	0	0	0	0	0	0	0	0	0	0	0	0	0	0	0	0	0	0	0
ENSG00000257743.9	MGAM2	0	0.005369	0.009179	0	0	0	0	0	0.044442	0.042457	0.00719	0.09012	0	0	0	0.010895	0	0.011994	0	0.001886	0	0	0	0	0	0	0	0	0	0.002902	0	0	0.015205	0.012739	0	0	0	0	0.015991	0.004251	0.013688	0.009056	0.009	0.006106
ENSG00000257746.2	ENSG00000257746	0.090161	0	0.301163	0.020893	0.023511	0	0.070602	0	0.843397	0.315854	0.291269	0.045545	0	0.022784	0.223828	0.077756	0.040394	0.34132	0.025526	0.029152	0	0	0.094661	0	0	0	0.010281	0	0	0	0.111138	0	0.019748	0	0.017713	0	0.041267	0	0.070314	0.069485	0.088707	0.090657	0	0.077318
ENSG00000257747.2	LINC02426	0	0	0	0	0.019462	0	0	0	0.068518	0.678535	0.087293	0	0	0	0	0	0	0.049335	0.021053	0	0	0	0	0	0	0	0.050948	0	0	0	0	0	0	0	0	0	0	0	0.056044	0	0	0.029342	0	0
ENSG00000257748.2	LINC02281	0	0	0	0	0	0	0	0	0	0	0	0	0	0	0	0	0	0	0	0	0	0	0	0	0	0	0	0	0	0	0	0	0	0	0	0	0	0	0	0	0	0	0	0
ENSG00000257750.2	LINC02445	0	0	0	0	0	0	0	0	0	0	0	0	0	0	0	0.146458	0	0	0	0	0	0	0	0	0	0	0	0	0	0	0	0	0	0	0	0	0	0	0	0	0	0	0	0
ENSG00000257751.2	ENSG00000257751	0	0	0.096495	0	0	0	0	0	0	0	0.15934	0	0	0	0	0	0	0.070716	0	0	0	0	0	0.048375	0	0	0	0	0	0	0.034915	0	0	0	0	0	0	0	0.146427	0	0	0	0	0
ENSG00000257752.1	ENSG00000257752	0	0.236565	0.124798	1.24633	0.067187	2.05306	0.146198	0.40192	1.79861	0.383199	0.100957	1.52628	0.117053	0.309132	0.628877	0.844277	0.078116	0.124055	0.28883	0.413125	0.258621	0.514257	0.341438	0.208403	0.175323	0.401579	0.321191	0.163806	0.098539	0.178144	0.326559	0.381744	0	0.41211	0.255536	0.539055	0.083671	1.07707	0	0.063917	0	0.067317	0.211439	0.180786
ENSG00000257754.1	ENSG00000257754	0	0	0	0	0	0	0	0	0	0	0	0	0	0	0	0	0	0	0	0	0	0.051864	0	0	0	0	0	0	0	0	0	0	0	0	0	0	0	0	0	0	0	0	0	0
ENSG00000257756.6	LINC02386	0	0	0	0	0	0	0	0	0.228929	0	0.277048	0	0	0	0.435988	0	0	0.598528	0	0	0	0	0	0	0	0	0	0	0	0	0	0	0	0	0	0	0	0	0	0.205094	0	0.091875	0	0
ENSG00000257757.1	OR6C7P	0	0	0.217467	0	0	0	0	0	0.664501	0	0	0	0	0	0	0	0	0.78879	0	0	0	0	0	0	0	0	0	0	0	0	0	0	0	0	0	0	0	0	0	0	0	0.279542	0	0
ENSG00000257758.1	KRT18P20	0	0	0.119781	0	0.214887	0	0	0	0	0	0	0	0	0	0.18213	0.144145	0	0.161949	0	0.040277	0	0	0	0	0	0	0	0	0	0	0	0	0	0	0	0	0	0	0	0	0	0	0	0
ENSG00000257759.2	ENSG00000257759	0	0	0	0	0	0	0	0	0	0	0	0	0	0	0	0	0	0	0	0	0	0	0	0	0	0	0	0	0	0	0	0	0	0	0	0	0	0.326464	0	0	0	0	0	0
ENSG00000257761.3	ENSG00000257761	0.012979	0	0.013621	0	0	0	0	0	0.033343	0.080596	0.021395	0	0.012256	0.1888	0.016286	0.016215	0	0	0.014835	0.017866	0	0	0.007874	0	0	0	0	0	0	0	0	0.009928	0	0.010281	0	0.009835	0.010271	0	0.030283	0	0	0	0	0.019409
ENSG00000257762.6	LINC02401	0	0	0.408877	0	0	0	0	0	0.251037	0.339747	0.191789	0	0	0	0.0137	0	0	0.37796	0	0.036199	0	0	0.013248	0	0.003741	0	0	0	0.005509	0	0	0	0	0	0	0	0	0	0	0.022858	0.142107	0	0	0
ENSG00000257763.1	OR5BK1P	0	0	0.305429	0	0	0	0	0.02308	0.262165	0.103287	0	0	0	0	0.063331	0	0	0.065118	0	0	0	0	0	0	0	0	0	0	0	0	0	0	0	0	0	0	0	0	0	0	0	0.109361	0	0
ENSG00000257764.2	ENSG00000257764	0	0	0.077572	0	0	0	0	0	0	1.28514	0	0.324609	0	0	0	0.096401	0.049955	0.053854	0	0.03432	0	0	0	0	0	0.234749	0.037032	0	0	0.112238	0	0	0	0	0	0	0	0	0	0	0	0	0	0
ENSG00000257766.1	ENSG00000257766	0	0	0	0	0	0	0	0	0	0	0	0	0	0	0	0	0	0.085069	0	0	0	0	0	0.171142	0	0	0	0	0	0	0	0	0	0	0	0	0	0	0	0	0	0	0	0
ENSG00000257767.3	ENSG00000257767	3.70388	0	0	1.44165	9.71486	0	4.6482	0.185702	4.94984	0	0.564401	0	4.30273	0	0	0	7.86025	1.28353	1.43615	0	0	0.39222	1.14552	0	0	1.05766	0	1.35294	2.10504	0.31686	0	0	1.59	0.989403	0.990811	0.655457	1.47681	0.412206	0	0	3.13747	0	5.30926	1.90594
ENSG00000257769.1	ENSG00000257769	0	0	0.554828	0	0	1.0398	0	0	0	0	0	0	0	0	0	0.348116	0	0.33513	0	0.040966	0	0	0	0	0.033866	0	0	0.084576	0	0	0	0	0	0	0	0.229063	0	0	0.070093	0	0	0	0	0.135254
ENSG00000257771.6	LINC02395	0.009734	0	0.197894	0	0.030745	0	0	0	0.67688	0.063976	0.184772	0	0.025257	0	0.632054	0.086432	0	1.39007	0	0.031598	0	0.031052	0	0	0	0	0	0	0	0	0	0	0.020529	0	0	0	0	0	0	0.020468	0.016502	0.029767	0	0.039783
ENSG00000257773.1	ST13P3	0.072177	0.087396	0.142688	0.100465	0	0.365078	0.089105	0.031719	1.53747	0.900519	0.485346	0	0.033393	0.038113	0.890759	0.392191	0.08804	1.06631	0.083015	0.080981	0.143613	0.013183	0.06614	0.073715	0.122729	0.166086	0.089004	0	0.127963	0.172384	0.112251	0.02632	0.130447	0.055545	0.096181	0.02668	0.051796	0	0.061375	0.169009	0.173893	0.267153	0.071336	0.335496
ENSG00000257777.1	ENSG00000257777	0	0	0	0	0	0	0	0	0	0	0.196636	0	0	0	0.030089	0	0	0.029455	0	0	0	0	0	0	0	0	0	0	0	0	0	0	0	0	0	0	0	0	0	0	0	0	0	0
ENSG00000257779.1	ENSG00000257779	0	0	0	0	0	0	0	0	0	0	0	0	0	0	0	0	0	0.181477	0	0	0.096085	0	0	0	0	0	0	0	0	0	0	0	0	0	0	0	0	0	0	0	0	0	0	0
ENSG00000257780.5	GLYCAM1	0	0	0	0	0	0	0	0	0	0.581427	0.054182	0	0	0	0	0	0	0	0	0	0	0	0	0	0	0	0	0	0	0	0	0	0	0	0	0	0	0	0	0	0	0	0	0
ENSG00000257781.1	ENSG00000257781	0	0	0	0	0	0	0	0	0	0	0.102731	0	0	0	0	0	0	0	0	0	0	0	0	0	0	0	0	0	0	0	0	0	0	0	0	0	0	0	0	0	0	0	0	0
ENSG00000257784.2	LINC02400	0	0	0.365962	0	0.036036	0	0	0	1.38354	0.209807	0.704303	0	0	0	0.212962	0	0	1.21171	0	0	0	0	0	0	0	0	0	0	0	0	0	0	0	0	0	0	0	0	0	0	0	0	0	0
ENSG00000257786.1	AKIRIN1P1	0	0	0	0	0	0	0	0	0	0.743484	0.146333	0	0	0	0	0.334329	0	0.191668	0	0	0	0	0	0	0	0	0	0	0	0	0	0	0	0	0	0	0	0	0	0	0	0.096947	0	0
ENSG00000257787.2	ENSG00000257787	0	0	0	0	0	0	0	0	0	0	0	0	0	0	0.224909	0	0	0	0	0	0	0	0	0	0	0	0	0	0	0	0	0	0	0	0	0	0	0	0	0	0	0	0	0
ENSG00000257790.1	EIF4A1P4	0	0.01924	0.15944	0.057917	0	0	0.014455	0	0.637749	0.127434	0.252892	0	0.058217	0.018024	0.077631	0	0.018808	0.076967	0.053227	0.03808	0	0	0.018758	0	0.02137	0	0.014671	0	0	0	0	0.023626	0.10641	0	0.121019	0	0.024592	0	0.166375	0	0.052951	0.034009	0.024285	0
ENSG00000257792.1	OR5BJ1P	0	0	0	0	0	0	0	0	0	0.094264	0	0	0	0	0	0	0	0.205978	0	0	0	0	0	0	0	0	0	0	0	0	0.015967	0	0	0	0	0	0	0	0	0	0	0	0	0
ENSG00000257797.1	ENSG00000257797	0	0	0	0	0	0	0	0	0	0	0	0	0	0	0.594428	0	0	0	0	0	0	0	0	0	0	0	0	0	0	0	0	0	0	0	0	0	0	0	0	0	0	0	0	0
ENSG00000257800.1	FNBP1P1	3.88745	1.854	2.62015	3.63493	1.74154	1.23711	1.78999	2.06643	5.08745	3.24104	1.77684	2.75458	2.85959	2.4031	1.26791	3.49793	2.4209	4.67372	1.61416	1.30584	2.51765	2.82888	1.66966	1.90595	1.2268	1.11709	1.93338	2.18687	1.5103	3.01731	1.77988	1.55861	1.2312	2.31233	2.95236	3.13769	0.975302	2.77058	1.68787	2.39929	1.75855	1.62183	2.37666	2.28506
ENSG00000257802.1	MRS2P2	0	0	0.032215	0	0	0	0	0	0.080656	0.128873	0.051169	0	0	0	0.078562	0.038826	0	0.038972	0	0	0	0.08406	0	0	0	0.030716	0	0	0	0	0	0	0	0	0.025016	0.024003	0	0.060939	0	0	0	0	0	0
ENSG00000257803.2	PIGAP1	0.177172	0	0.129292	0	0.013174	0	0.135761	0	0	0	0.143205	0.04955	0.540641	0	0.689009	0	0.105726	0.107497	0.157228	0	0.082054	0	0.182283	0	0.060199	0.012232	0.149718	0	0.318119	0	0.069193	0	0.036491	0	0.019862	0	0.019811	0	0	0	0.142024	0	0.05801	0
ENSG00000257807.1	ENSG00000257807	0	0	0.346088	0	0	0	0	0	0.680252	0.077283	0.091965	0	0	0	0.188812	0.04654	0	0.307985	0	0	0	0	0	0	0	0	0	0	0	0	0	0	0	0	0	0	0	0	0	0	0	0	0	0
ENSG00000257808.1	ENSG00000257808	0	0	0	0	0	0	0	0	0.599026	0.452376	0.799928	0	0	0	0	0	0	0.403049	0	0	0	0	0	0	0	0	0	0	0	0	0	0	0	0	0	0	0	0	0	0	0	0	0	0
ENSG00000257809.1	MYL6B-AS1	0.101893	0.29525	0	0	0	0.134391	0	0.428067	0	0.940046	0.074001	0	0	0.100734	0	0.56359	0.23698	0	0	0.557912	0	0.20312	0	0.715391	0	0.368316	0.130816	0.410075	0	0.526	0.064705	0.211707	0	0.702064	0	0.074006	0	0	0	0.654923	0.054562	0.098029	0	0.394493
ENSG00000257813.2	ENSG00000257813	0	0	0.047594	0	0	0	0	0	0.038685	0.062525	0.037322	0.029787	0	0	0.056812	0	0	0.063915	0	0.020768	0	0	0	0	0	0	0	0	0	0	0.026129	0	0	0	0	0	0	0.029674	0	0	0	0	0	0
ENSG00000257815.8	PRANCR	6.60182	11.5952	3.21178	21.3819	3.21558	13.299	2.80373	8.35837	8.30287	7.76265	4.39793	8.81928	6.60155	7.8896	3.88053	12.4856	3.08237	9.44931	1.88199	6.42793	2.16955	10.3477	2.65103	10.5918	2.39939	10.9224	3.40489	10.334	2.52466	11.7428	2.88919	9.341	1.81758	14.4431	4.78666	12.0425	2.46911	12.3681	3.52116	9.03714	3.01248	8.11911	2.71268	10.4788
ENSG00000257817.2	TBX3-AS1	0	0	0	0	0	0	0	0	0	0.076012	0.186964	0	0	0	0.118319	0	0	0.426505	0	0	0	0	0	0	0	0	0	0	0.020835	0	0	0.024006	0	0	0	0.044039	0	0	0	0	0	0	0	0
ENSG00000257818.1	C1GALT1P1	0.325907	0.96689	0.21689	1.75318	1.00988	0.545227	0.419085	0.91682	1.45659	0.580169	0.287766	1.26828	0.762381	0.840942	0.70821	0.349451	0.215215	0.862646	0.121423	0.333358	0.203208	0.202249	0	1.04312	0.061028	0.917804	0.244838	0.516278	0.453099	0.906462	0.134574	0.430938	0.137509	0.369411	0.395666	0.515217	0.009358	0.753512	0.134859	0.364772	0.181503	1.27427	0.391474	0.415194
ENSG00000257820.1	MRPS6P4	0	0	0	0	0	0	0	0	0	0	0	0	0	0	0	0	0	0	0	0	0	0	0	0	0	0	0	0	0	0	0	0	0	0	0	0	0	0	0	0	0	0	0	0
ENSG00000257823.1	ENSG00000257823	0	0	0.090303	0.08373	0	0	0	0	0	0	0	0	0	0	0	0	0	0	0	0	0	0	0	0	0	0	0	0	0	0	0.046321	0	0	0	0	0	0	0	0	0	0	0	0	0
ENSG00000257824.1	ENSG00000257824	0.182008	0	0	0	0	0	0	0	0.220699	0.169873	0	0	0.078003	0	0.210406	0	0	0	0	0.072398	0	0	0	0.040175	0	0.041453	0	0.368397	0	0.118742	0.029158	0	0	0	0	0	0	0.316461	0	0.338696	0	0	0	0
ENSG00000257825.1	ENSG00000257825	0	0	0	0	0	0	0	0	0	0	0	0	0	0	0	0	0	0	0	0	0	0	0	0	0	0	0	0	0	0	0	0	0	0	0	0	0	0	0	0	0	0	0	0
ENSG00000257826.1	ENSG00000257826	0	0	0.046416	0	0	0	0	0	0	0	0	0	0	0	0	0	0	0	0	0	0	0	0	0	0	0	0	0	0	0	0	0	0	0	0.110846	0	0	0	0	0	0	0	0	0
ENSG00000257829.1	ENSG00000257829	0.080022	0	0.073291	0	0	0	0	0	0	0	0	0	0	0	0.093429	0	0	0.050224	0	0	0	0	0	0	0	0	0.034797	0	0	0	0	0	0	0	0	0.058652	0	0	0	0	0	0	0	0
ENSG00000257830.1	ENSG00000257830	0	0	0.139494	0	0	0	0	0	0.184834	0.574331	0.17003	0	0	0	0.354286	0.086219	0	0.945628	0	0	0	0	0	0	0	0	0	0	0	0	0	0	0	0	0	0	0	0	0	0	0	0	0	0
ENSG00000257831.1	ENSG00000257831	0.041835	0	0	0	0	0	0	0	0	0.083131	0	0	0	0	0	0	0	0.051281	0	0	0	0	0	0	0	0	0	0	0	0	0	0	0	0	0	0	0	0	0	0.041772	0	0	0	0
ENSG00000257835.2	ENSG00000257835	0	0	0.138043	0	0	0	0	0	0	0	0.112125	0	0	0	0	0	0	0.140053	0	0	0	0	0	0	0	0	0	0	0	0	0	0	0	0	0	0	0	0	0	0	0.040528	0	0	0
ENSG00000257837.1	ENSG00000257837	0	0	0	0	0	0	0	0	0	0	0	0	0	0	0	0	0	0	0	0	0	0	0	0	0	0	0	0	0	0	0	0	0	0	0	0	0	0	0	0	0	0	0	0
ENSG00000257838.5	OTOAP1	0.019252	0.047019	0.038237	0.601843	0	0	0.063518	0.012697	0.241224	0.249634	0	0.136726	0	0.662761	0	0.047561	0.041684	0.255481	0	0.023143	0.06768	0.019802	0.084423	0.198321	0	0.163033	0.008527	0.12974	0.01282	0.024095	0.004393	0.145591	0.030176	0	0.010017	0.028347	0.072479	0.14991	0	0.05341	0	0.315588	0.093484	0.173895
ENSG00000257839.1	PHLDA1-DT	0.057079	0.034101	0	0.821227	0	0	0.075614	0	0.141369	0	0	0	0.457735	0	0.068191	0.333978	0.100996	0.141258	0.093838	0.144368	0.067242	0	0.065846	0.102929	0.018951	0.080288	0.025277	0	0.084977	0.038685	0.226492	0.248573	0	0.266478	0.440932	0.211454	0	0	0	0.111341	0.031338	0	0.044984	0
ENSG00000257842.6	NOVA1-DT	0	0	0	0	0.009372	0	0	0	0.200408	1.34087	0.041218	0	0	0	0.360955	0.02435	0	0.098551	0	0	0	0	0	0	0	0	0	0	0	0	0	0	0	0	0	0	0	0	0	0	0	0	0	0
ENSG00000257844.2	KRT90P	0	0	0	0	0	0	0	0	0	0	0.148005	0	0	0	0	0.045041	0	0.022807	0	0	0	0	0	0	0	0	0	0	0	0	0.025183	0	0	0	0	0	0	0	0	0	0	0.039711	0	0.053372
ENSG00000257845.1	LINC02294	0	0	0	0	0	0	0	0	0	0	0	0	0	0	0	0	0	0	0	0	0	0	0	0	0	0	0	0	0	0	0	0	0	0	0	0	0	0	0	0	0	0	0	0.149297
ENSG00000257846.2	ENSG00000257846	0	0	0.099149	0	0	0	0	0	0.248548	0	0.416435	0	0.030226	0	0.121018	0	0	0.359918	0	0	0.013222	0.024643	0	0	0.011108	0	0.029723	0	0	0	0	0	0	0	0	0	0	0	0	0	0	0	0	0
ENSG00000257847.1	LSM3P2	0	0	1.18162	0	0	0	0	0	0	8.81793	1.56159	0	0	0	0	0	0	6.6857	0	0	0	0	0	0	0.246055	0	0.160404	0	0	0	0	0	0	0	0.320231	0	0	0	0	0	0	0	0	0.436638
ENSG00000257848.1	ENSG00000257848	0	0	0	0	0	0	0	0	0	0.458227	0	0	0	0	0	0	0	0	0	0	0	0	0	0	0	0	0	0	0	0	0	0	0	0	0	0	0	0	0	0	0	0	0	0
ENSG00000257849.1	ENSG00000257849	0	0	0	0	0	0	0	0	1.04117	0	0	0	0	0	0	0	0	0	0	0	0	0	0	0	0	0	0	0	0	0	0	0	0	0	0	0	0	0	0	0	0	0	0	0
ENSG00000257851.2	HNRNPA3P10	0.196532	0.056245	0.486498	0.271532	0.184569	0.023463	0.092149	0.106237	0.964761	0.144587	0.780438	0.066704	0.157216	0.305062	0.091298	0.162693	0.166541	0.689546	0.11507	0.150147	0.118495	0.042407	0.040949	0.072279	0.232107	0.049231	0.125188	0.050126	0.140915	0.049639	0.149747	0.078615	0.279471	0	0.202046	0.07728	0.146618	0.198136	0.254156	0.069371	0.293407	0	0.052785	0.304306
ENSG00000257852.1	ENSG00000257852	0	0	0	0	0	0	0	0	0	0	0	0	0	0	0	0	0	0	0	0.362327	0	0	0	0	0	0	0	0	0	0	0	0	0	0	0	0	0	0	0	0	0	0	0	0
ENSG00000257853.2	MED15P1	0	0	0	0	0	0	0	0	0	0	0.048489	0	0	0	0.506073	0	0	0	0	0	0	0	0	0	0	0	0	0	0	0	0	0	0	0	0	0	0	0	0	0	0	0	0	0
ENSG00000257855.1	ENSG00000257855	0	0	0	0	0	0	0	0	0	0.371856	0	0	0	0	0	0.438158	0	0	0	0	0	0	0	0	0	0	0	0	0	0	0	0	0	0	0	0	0	0	0	0	0	0	0	0
ENSG00000257858.1	MTND1P24	0	0	0	0	0	0	0	0	0	0	0	0	0	0	0	0	0	0	0	0	0	0	0	0	0.066138	0	0	0	0	0	0	0	0	0	0	0	0	0	0	0	0	0	0	0
ENSG00000257859.2	CASC18	0.027139	0	0.085336	0	0	0	0	0	0.554919	0.423901	0.189961	0	0.012804	0	0.080975	0	0	0.098092	0	0.006219	0	0	0	0.042509	0	0	0	0	0	0	0	0	0.026439	0	0	0	0.007155	0	0	0	0.007677	0.029566	0	0.02027
ENSG00000257860.6	ENSG00000257860	0	0	0.122784	0	0.010343	0	0	0	0.654638	0.162282	0.193653	0	0	0	0.345024	0	0	0.299209	0	0.42899	0	0	0	0	0	0	0	0	0	0	0	0	0	0	0	0	0	0	0.096202	0.06584	0	0.069319	0	0.18615
ENSG00000257863.1	ENSG00000257863	0.039883	0.193083	0	0	0	0	0	0	0.2	0.15893	0.409697	0	0	0	0.145654	0	0	0	0.044422	0	0	0	0.04691	0	0	0	0	0	0	0	0	0	0	0	0	0	0.010273	0	0	0	0.132933	0	0	0
ENSG00000257864.1	ENSG00000257864	0	0	0	0	0	0	0	0	0.669499	0	0	0.174258	0	0	0.425363	0	0	0.058191	0	0	0	0	0	0	0	0	0	0	0	0	0	0	0	0	0	0	0	0	0	0	0	0	0	0
ENSG00000257865.1	ENSG00000257865	0	0	0.911637	0	0	0	0	0	0	0	0	0	0	0	0	0	0	0.202752	0	0	0	0	0	0	0	0	0	0	0	0	0	0	0	0	0	0	0	0	0	0	0	0	0	0
ENSG00000257869.1	ENSG00000257869	0	0	0	0	0	0	0	0	0.272393	0.20702	0	0	0	0	0	0	0	0	0	0	0	0	0	0	0	0	0	0	0	0	0	0	0	0	0	0	0	0	0	0	0	0	0	0
ENSG00000257870.1	ENSG00000257870	0	0	0	0	0	0	0	0	0	0	0	0	0	0	0	0.098089	0	0	0	0	0	0	0	0	0	0	0	0	0	0	0	0.061255	0	0	0	0	0	0	0	0	0	0	0	0
ENSG00000257872.1	ENSG00000257872	0	0	0.032691	0	0	0	0	0	0.819071	0.065413	0	0	0	0	0.358942	0	0	0.138613	0	0	0	0	0	0	0	0	0	0	0	0	0	0	0	0	0	0	0	0	0	0	0	0	0	0
ENSG00000257875.1	ENSG00000257875	0.479252	0.137378	0.412257	1.2451	0.293442	0.078419	0	0.547158	0	0.869063	0.256212	0.224375	0	0.058108	0.40656	0.911301	0.069387	1.30631	0	0.593748	0.312759	0.272014	0.260261	0.625225	0	0.213944	0.101357	0	0.231734	0.076034	0.150123	0.163365	0	0	0.090586	0.518665	0.029049	0.60418	0.078318	0	0	0.112755	0	0
ENSG00000257878.2	ENSG00000257878	0	0	0	0	0	0	0	0	0	0	0	0	0	0	0.059568	0	0	0.106896	0	0.021142	0	0.011667	0	0	0	0	0.08816	0	0	0	0	0	0	0	0	0	0	0	0	0	0	0.051537	0	0
ENSG00000257879.1	ENSG00000257879	0	0	0.118666	0	0	0	0	0	0.100127	0.31825	0.063107	0	0	0	0.145835	0	0	0.293392	0	0	0	0	0	0	0	0	0	0	0	0	0	0	0	0	0	0	0	0	0	0	0	0	0	0
ENSG00000257880.1	ENSG00000257880	0	0	0	0	0	0	0	0	0	0	0.540599	0	0	0	0	0.549557	0.368163	0	0	0	0	0	0	0	0	0	0	0	0	0	0.039671	0	0	0	0	0	0	0	0	0	0	0	0	0.31851
ENSG00000257883.1	ENSG00000257883	0.048361	0	0.188299	0	0	0	0	0	0.120519	0.571407	0.754528	0.093463	0	0	0.583237	0	0	2.32951	0.026717	0	0	0	0	0	0.113102	0.045721	0	0	0	0	0	0	0	0	0	0	0	0	0	0	0.026896	0	0	0
ENSG00000257884.2	ENSG00000257884	0.015143	0.018691	0.357923	0	0.011337	0	0	0	0.446994	0.209223	0.165989	0.029842	0.018061	0.008454	0.216083	0	0	0.379359	0	0.006946	0	0.008822	0	0	0	0	0	0.012892	0	0.04333	0.008043	0	0	0	0.011948	0.022852	0.015958	0	0.018034	0	0.03172	0.067731	0	0
ENSG00000257885.1	PHBP18	0	0	0.155096	0	0	0	0	0	0.26569	0	0	0	0	0	0.128748	0	0	0.132589	0	0	0	0	0	0	0	0	0	0	0	0	0	0	0	0	0	0.039846	0	0	0	0	0	0	0	0
ENSG00000257890.1	ENSG00000257890	0	0	0.144037	0	0	0	0	0	0	0	0	0	0	0	0	0	0	0	0	0.031838	0	0	0	0	0	0	0	0	0	0	0	0	0	0	0	0	0	0	0	0	0	0	0	0
ENSG00000257891.1	ENSG00000257891	0	0	0.082589	0	0	0	0	0	0.223166	0	0.202902	0	0	0	0.531704	0	0	0.232766	0	0	0	0	0	0	0	0	0	0	0	0	0	0	0	0	0	0	0	0	0	0	0	0	0	0
ENSG00000257893.3	LINC02404	0	0	0.097881	0	0	0	0	0	0.817381	0	0	0	0	0	0.079602	0	0	0.296387	0	0	0	0	0	0	0	0	0	0	0	0	0	0	0	0	0	0	0.067254	0	0	0	0	0	0	0
ENSG00000257894.2	ENSG00000257894	0.019441	0	0	0	0	0	0	0	0	0.254714	0	0	0	0	0	0	0	0.088805	0	0.017613	0	0	0	0	0.026538	0	0	0	0	0	0	0.101782	0	0	0	0.014684	0	0	0	0	0	0	0.014769	0
ENSG00000257896.1	ENSG00000257896	0	0	0	0	0	0	0	0	0	0	0	0	0	0	0.158536	0	0	0.093687	0	0.052625	0	0	0	0	0	0	0.060274	0	0	0	0.044532	0	0	0	0	0	0	0	0	0	0	0	0	0
ENSG00000257897.1	ENSG00000257897	0	0	0	0	0	0	0	0	0	0	0.186603	0	0	0	0	0	0	0.037784	0	0	0	0	0	0	0	0	0	0	0	0	0	0	0	0.084057	0	0	0	0	0	0	0	0	0	0
ENSG00000257900.2	ENSG00000257900	0.596072	0.518927	1.14482	0	0.196736	0	0.475779	0.334463	0.239915	0.183777	1.37466	0	0	0.640192	1.25454	0.22039	0.17339	6.80845	0	0	0.112786	0.165627	0	0.261909	0.128274	0.674492	0.085173	0.080066	0.290576	0.257042	0.126427	0.206875	0.221064	0.30445	0.075482	0	0.097614	0.512651	0.066678	1.3723	0	0	0.326396	0.385899
ENSG00000257904.1	ENSG00000257904	0	0	0	0	0	0	0	0	0	0	0.041021	0	0	0	0	0	0	0	0	0	0	0	0	0	0	0	0	0	0	0	0	0	0	0	0	0	0	0	0	0	0	0	0	0
ENSG00000257905.1	ENSG00000257905	0	0	0.413996	0	0	0	0	0	0	0	0	0	0.470153	0	0	1.12275	0.370172	0	0	0.849358	0	0	0.289955	0	0	0.248273	0	0	0.276114	0	0.168322	0.723446	0	0.455835	0	0	0	0	0	0	0	1.78232	0	0
ENSG00000257906.3	LINC02156	0	0.544592	0.267611	0.235063	0.217526	0	0	0.309306	0.413163	0.047438	0.150877	0.273505	0.181071	0.513024	0.332965	0.114421	0.131759	0.408715	0	0.088037	0	0.208623	0	0.28319	0	0.355872	0.091837	0.373923	0.213394	0.180826	0	0.163554	0.384918	0.220166	0.397792	0.113153	0.020952	0.449793	0.271026	0.237101	0	0.101515	0.199319	0
ENSG00000257907.2	EEF1A1P17	0	0	0.060233	0	0	0	0.013251	0	0	0.291181	0.047692	0.057991	0.054859	0.03239	0	0.039698	0.035428	0	0	0.052743	0.035965	0.013033	0	0	0	0	0.040382	0	0	0	0.020401	0	0.014199	0.023364	0	0	0.007447	0	0.089662	0.030228	0.049846	0	0.022784	0.094517
ENSG00000257910.1	ENSG00000257910	0	0	0	0	0	0	0	0	0	0	0	0	0	0	0	0	0	0	0	0.073492	0	0	0	0.163397	0.060046	0	0.199478	0	0	0	0	0	0	0	0	0	0	0	0.125345	0.086001	0	0.084941	0	0
ENSG00000257912.1	LINC02258	0	0	0	0	0	0	0	0.049913	0.283751	0.668794	0.088205	0	0	0	0.06843	0	0	0.035451	0.062779	0.072425	0	0	0	0	0	0	0	0	0	0	0	0	0	0	0	0	0	0.104683	0.123246	0	0	0	0	0
ENSG00000257913.3	DDN-AS1	2.03383	0.731824	2.15995	1.04633	0.56436	0.846488	1.04821	0.616629	1.7528	2.64815	1.1151	0.392656	3.44278	0	0.479854	2.9241	0.756747	1.59207	1.62515	2.1974	1.13975	1.5963	1.29456	2.14121	2.57668	1.52411	0.39838	4.08899	0.397934	0.792142	0.600377	2.70103	0.294413	4.29252	2.82391	4.05111	1.12077	2.44421	0.979908	0.906633	1.29293	0.949832	0.293437	5.5697
ENSG00000257915.1	GLULP5	0	0	0	0	0	0	0	0	0.202922	0.054234	0.086201	0	0	0	0.132045	0.032693	0	0.064906	0	0	0	0	0	0	0.00907	0	0	0	0	0	0.009118	0	0	0	0	0	0	0.05137	0	0	0	0	0	0
ENSG00000257918.1	ENSG00000257918	0.054066	0	0.052023	0	0.027571	0	0	0	0	0	0	0	0.386868	0	0.259203	0.063541	0.223461	0.066777	0	0	0	0	0.219023	0	0.017989	0	0	0	0.053726	0	0	0	0	0	0	0	0	0	0	0	0.2082	0	0.042481	0
ENSG00000257920.1	LINC02409	0	0	0	0	0	0	0	0	0.22131	0	0.067109	0	0	0	0	0	0	0.230632	0	0	0	0	0	0	0	0	0	0	0	0	0	0	0	0	0	0	0	0	0	0	0	0	0	0
ENSG00000257921.6	ENSG00000257921	0.481624	0.268579	0	0	0.37207	0	0.473416	0.022995	0	0	0.39533	0	0.618039	0	0	0.592683	1.67669	0	1.31203	0	0.111651	0.334879	0	0	0.070717	0	0	0	2.02426	0.558413	0.710011	0.676606	0	0.180105	1.35504	2.8453	0.188479	0	0	0	2.00474	0	0.086806	0.15604
ENSG00000257923.12	CUX1	28.3269	26.2203	13.5618	28.1907	18.7648	21.1916	14.9822	12.6634	32.2658	29.8285	14.2731	25.4387	16.7835	13.7809	9.87936	22.386	17.5789	16.5447	14.4241	15.7929	10.6109	15.0331	13.3333	15.2903	9.08074	20.2462	14.2871	14.268	8.24954	19.2448	12.6974	16.4931	8.36061	28.7508	10.5665	26.5499	5.08137	20.786	10.5227	19.7115	9.99348	23.9682	11.2267	19.6046
ENSG00000257924.1	LINC02416	0	2.42105	0.089969	1.06831	0	0.537564	0	1.71227	0	0	0.222002	0	0	0.906608	0.116753	0.676308	0	2.20181	0	0	0	1.32028	0.056187	1.8779	0.032845	1.19703	0	1.0662	0	1.11775	0	0.352845	0	1.24811	0	0.740062	0.024989	1.22317	0	0	0	1.27438	0	1.05198
ENSG00000257925.1	ENSG00000257925	0	0	0	0	0	0.09733	0	0	0	0	0.054756	0	0.254278	0	0.085479	0.499707	0	0	0	0.029809	0.028138	0	0	0.032449	0	0.067232	0	0	0	0.096766	0	0.103709	0	0	0	0	0.163972	0.129713	0	0	0	0.291733	0.116412	0
ENSG00000257927.1	MRPS36P5	0	0	0	0	0	0	0	0	0	0	0	0	0	0	0	0	0	0	0	0	0	0	0	0	0	0	0	0	0	0	0	0	0	0	0	0	0	0	0	0	0	0	0	0
ENSG00000257932.1	ENSG00000257932	0	0	0.339645	0	0	0	0	0	0	0.176796	0	0	0	0	0.109605	0	0	0.120471	0	0	0	0	0	0	0	0	0	0	0	0	0	0	0	0	0	0	0	0	0	0	0	0	0	0
ENSG00000257935.3	LHX5-AS1	0	0	0.230959	0	0.088572	0	0	0	0.353233	0	0.250549	0	0.067184	0	0.31132	0	0	1.6175	0	0.077963	0	0.020093	0	0	0	0	0	0	0	0	0	0	0.07792	0	0	0	0	0	0	0	0	0	0	0.025698
ENSG00000257940.1	ENSG00000257940	0	0	0	0	0	0	0	0	0	0	0	0	0	0	0	0	0	0	0	0	0	0	0	0	0	0	0	0	0	0	0	0	0	0	0	0	0	0	0.065611	0	0	0	0	0
ENSG00000257941.1	ENSG00000257941	0.090871	0	0.49258	0	0.045156	0	0	0	0.440183	0.852551	0.534105	0.343657	0	0.319262	1.04922	0	0	0.573075	0.048319	0.036332	0.069155	0	0	0	0	0	0	0	0.13329	0.059299	0.02908	0.063518	0.122093	0	0.069135	0	0	0	0.062111	0	0	0.089006	0	0
ENSG00000257943.2	ENSG00000257943	0	0	0	0	0.023636	0	0	0	0.07672	0.064436	0.037031	0	0	0	0.03762	0.037425	0	0.243581	0	0	0	0	0	0	0	0	0	0	0	0	0	0	0	0	0	0	0	0	0	0.148008	0.017865	0	0	0
ENSG00000257947.1	ENSG00000257947	0	0	0.08384	0	0	0	0	0	0	0	0	0	0	0	0	0	0	0	0	0	0	0	0	0	0	0	0	0	0	0	0	0	0	0	0	0	0	0	0	0	0	0	0	0
ENSG00000257948.2	ENSG00000257948	0	0	0	0	0	0	0	0	0	0.151639	0.048218	0.610412	0	0.040719	0	0.190378	0	0.077354	0	0.052678	0	0	0	0	0	0	0	0	0	0	0	0	0	0	0	0	0	0	0.061981	0	0	0	0	0.086409
ENSG00000257949.7	TEN1	5.53318	7.24887	5.4874	5.71801	5.39494	6.17358	7.62165	5.84538	14.0174	6.1442	8.25002	4.71162	7.98251	3.58297	6.77627	7.11143	8.1201	6.61319	5.64334	4.93582	4.47709	8.34505	5.87686	8.65362	6.21518	8.02301	3.22281	7.16071	7.63608	4.73372	5.47206	3.13669	7.1462	6.00188	7.25722	6.79839	4.35495	7.00798	4.61672	4.64948	5.32214	6.81729	6.47231	7.22796
ENSG00000257950.3	P2RX5-TAX1BP3	0.372942	5.17297	0.580814	5.31414	0.519362	5.11049	0.431431	3.52768	2.10497	5.39639	0.197706	3.23444	0.538994	4.31693	0.294859	5.01758	0.644265	2.69804	0.356668	4.52845	0.408777	5.00608	0.35852	5.18812	0.226144	3.7678	0.507046	4.23671	0.400712	5.63502	0.25988	2.94841	0.075757	5.08585	0.368744	6.70632	0.39736	6.35468	0.358656	5.52545	0.218989	5.85781	0.335887	13.0486
ENSG00000257951.2	ENSG00000257951	0	0	0	0	0	0	0	0	0.501267	0.07966	0.094777	0	0	0	0.097345	0	0	0.048964	0	0	0	0	0	0	0	0	0	0	0	0	0.026913	0	0	0	0	0	0	0	0	0	0.155481	0	0	0
ENSG00000257953.1	ENSG00000257953	0.249043	0	0.302518	0	0.456675	0.05526	0.145317	0	0	0.312781	0.925125	0	0.502267	0	0.57993	0	0.242654	0.260989	0.088958	0.033451	0.191033	0	0.046598	0	0.216617	0	0.108045	0	0	0	0.080352	0	0	0	0.126846	0	0.28893	0.145925	0	0	0.089738	0	0	0
ENSG00000257954.1	ENSG00000257954	22.3607	1.42934	5.24192	2.14608	7.17457	0.656327	2.8202	0.388644	15.8957	1.73058	4.59082	2.01579	15.4057	1.11866	6.64286	1.81562	3.8957	1.22932	2.93572	1.05393	5.27831	0.183302	4.0586	1.17801	3.1466	0.48781	5.07592	0.123441	7.06832	0.751704	3.75464	0.752015	2.37772	2.39309	5.8457	1.77732	3.30675	0.805289	3.43871	0.430449	8.15932	1.509	5.64088	1.01284
ENSG00000257955.1	ENSG00000257955	0	0.025721	0	0	0	0	0	0	0.532895	0.169084	0.268137	0	0	0.136709	0.103384	0.050895	0	0.10446	0	0.092225	0	0	0	0	0	0.020243	0	0	0.021261	0	0	0	0	0.066668	0	0	0	0	0	0	0	0	0	0.120708
ENSG00000257956.1	NOP56P3	0.773883	0.10742	0.309539	0	0	0	0	0	0	0	0.914526	0	0	0	1.05657	0	0	4.32744	0.292541	0	0.069493	0	0.20075	0.081999	0.059909	0.333823	0.158	0.301018	0.182714	0	0	0	0.244337	0	0	0	0	0	0	0.165344	0.407167	0	0.168387	0.459632
ENSG00000257957.1	QRSL1P3	0	0	0.231816	0	0.014831	0.019653	0	0	0	0.289091	0.160777	0	0	0	0.105636	0.034923	0	0.052091	0	0.012737	0	0	0	0	0	0	0	0	0	0	0	0	0	0	0	0	0	0	0	0	0	0.092613	0	0.041591
ENSG00000257958.1	ENSG00000257958	0	0	0.048537	0	0	0	0	0	0.180157	0	0	0	0	0	0.088031	0	0	0.043042	0	0	0	0	0	0	0	0	0	0	0	0	0	0	0	0	0	0	0	0	0	0	0	0.02581	0	0
ENSG00000257959.1	ENSG00000257959	0	0	0	0	0	0	0	0	0	0.641246	0.25209	0	0	0	0.266501	0	0	0.376855	0	0	0	0	0	0	0	0	0	0	0	0	0	0	0	0	0	0	0	0	0	0	0	0	0	0
ENSG00000257962.1	ENSG00000257962	0	0	0.270697	0	0	0	0	0	0	0	0.711639	0	0	0	0	0	0	2.19939	0	0	0	0	0	0	0	0	0	0	0	0	0	0	0	0	0	0	0	0	0	0	0	0	0	0
ENSG00000257964.1	ENSG00000257964	0	0	0.332839	0	0.138499	0	0	0	0	0.346081	0	1.23023	0	0	0.107213	0.103795	0	0	0	0	0	0	0	0	0	0	0	0	0	0.060481	0	0	0	0	0	0	0	0	0	0	0.04995	0	0	0
ENSG00000257966.1	OLA1P3	0	0	0.055649	0	0.006965	0.055275	0.023827	0	0.03391	0.054893	0.109283	0	0.037563	0.103856	0.083199	0.115956	0	0.031957	0	0	0.021766	0	0.01609	0.024647	0	0.006487	0.012199	0	0	0.009496	0.009182	0.040574	0	0.010507	0.010473	0	0.01749	0	0.020622	0	0	0	0	0.059477
ENSG00000257976.1	ENSG00000257976	0	0	0.191061	0	0	0.026224	0	0.016995	0.384938	0	0.060733	0	0	0.02064	0.233757	0	0	0.164141	0	0	0	0	0	0	0	0	0	0	0	0	0	0	0	0	0.029889	0.028678	0	0	0	0.038553	0	0	0	0
ENSG00000257979.1	SNRPGP18	0	0	0	0	0	0	0	0	0	0	0	0	0	0	0	0	0	0	0	0	0	0	0	0	0	0	0	0	0	0	0	0	0	0	0	0	0	0	0	0	0	0	0	0
ENSG00000257985.1	ENSG00000257985	0	0	0.304474	0	0.185582	0	0	0	0.739316	0.288639	0.344922	0	0	0	0.349715	0	0.025658	0.694308	0.012247	0.014784	0	0	0	0.004975	0.007344	0	0	0	0	0	0	0	0	0	0	0	0	0	0.008351	0	0	0.023871	0.008053	0
ENSG00000257986.3	LINC02306	0	0	0.112875	0	0	0	0	0	0.094966	0.1975	0.009233	0	0	0.006267	0.046144	0	0	0.020156	0.048601	0.049582	0	0	0	0	0	0	0	0.009531	0	0.026244	0.003874	0	0.005456	0	0	0	0	0	0.168517	0.037999	0	0	0	0
ENSG00000257987.6	TEX49	0	0	0	0	0	0	0	0	0	0	0	0	0	0	0	0	0	0.057482	0	0	0	0	0.050684	0	0	0	0	0	0	0	0	0	0	0	0	0	0	0	0.053933	0	0	0	0	0
ENSG00000257989.1	ENSG00000257989	0.111911	0	0	0	0	0	0.04858	0	0	0.204448	0.562847	0	0.564513	0	0	0	0.129822	0.142989	0	0	0	0	0	0	0	0	0.190296	0	0	0	0	0	0	0	0	0	0.163599	0	0	0	0	0.10631	0	0.285158
ENSG00000257991.1	ENSG00000257991	1.96255	3.15813	39.2476	0.859393	4.27415	4.32361	13.3706	13.4668	19.388	147.524	8.90227	57.2562	6.05861	6.52956	10.7769	62.5634	0.743222	4.42361	28.1101	506.597	25.5047	18.4298	23.7538	11.2321	19.4367	15.7077	33.0644	7.24166	13.1202	29.966	38.3684	23.2177	15.0947	0.357602	1.32072	1.4058	13.3559	5.05375	131.428	193.889	2.98735	95.4768	5.49292	51.8044
ENSG00000257994.1	ENSG00000257994	0	0	0	0	0	0	0	0	0	0	0	0	0	0	0	0	0	0	0	0	0	0	0	0	0	0	0	0	0	0	0	0	0	0	0	0	0	0	0	0	0	0	0	0
ENSG00000257995.1	ENSG00000257995	0	0	0	0	0	0	0	0	0	0.994207	0	0	0	0	0	0	0	0	0	0	0	0	0	0	0	0	0	0	0	0	0	0	0	0	0	0	0	0	0	0	0	0	0	0
ENSG00000257997.5	ENSG00000257997	0	0	0	0	0	0	0	0	0	0	0	0	0	0	0	0	0	0	0	0	0	0	0	0	0	0	0	0	0	0	0	0	0	0	0	0	0	0	0	0	0	0	0	0
ENSG00000257998.1	ENSG00000257998	0	0	0.051618	0	0	0	0	0	0	0.104791	0	0	0	0	0	0	0	0.033087	0	0	0	0	0	0	0	0	0	0	0	0	0	0	0.024954	0	0	0	0	0	0	0	0	0	0	0
ENSG00000258001.1	R3HDM2-DT	0.596072	0.172976	0.088063	0.347666	0	0	0.129758	0.125424	0	1.28644	0.506453	0	0	0	0.114049	0.330585	0	0.441288	0.367908	0.312025	0.037595	0.165627	0.109798	0.349211	0.128274	0.089932	0.25552	0.160131	0.145288	0.192781	0.18964	0.275834	0	0.228337	0	1.66108	0.024404	0.170884	0.200034	0.457432	0.053254	0.383561	0	0.643166
ENSG00000258007.1	ENSG00000258007	0	0	0.086012	0	0	0	0	0	0	0	0	0	0	0	0.111153	0	0	0.061209	0	0	0	0	0	0	0.031235	0	0	0	0	0	0	0	0	0	0	0	0	0	0	0	0	0	0	0
ENSG00000258010.4	ENSG00000258010	0	0	0	0	0	0	0	0	0	0.076401	0.030396	0.03656	0	0.010319	0.046393	0	0	0.022484	0	0.008441	0	0.014349	0	0.00861	0.006353	0	0	0	0	0	0	0	0	0	0.029299	0	0	0	0	0	0	0	0	0
ENSG00000258011.2	HMGA1P3	0.840398	0	1.35526	0.703835	1.2005	0.536711	0.243367	0.109771	1.92787	7.37864	0.546561	0	0.43978	5.92654	0.599036	0.278035	0.325485	14.261	1.1967	1.93297	0	0.163381	0.140642	2.45109	0.169558	0.699973	0.705869	0.428806	0.259858	0.486498	0.535719	2.28877	0.343838	3.13597	0.425112	0.984917	0.320125	1.30826	1.148	0.226457	0.2951	0.471714	0	2.81366
ENSG00000258012.1	ENSG00000258012	0.032186	0.019591	0.064835	0	0.01667	0	0	0	0.893152	0	0.077212	0	0.088857	0	0	0	0.019157	0	0	0.042716	0	0.012079	0.019096	0	0.032642	0	0.014558	0	0	0	0.032759	0	0	0	0	0	0	0	0.048383	0.032629	0	0	0	0
ENSG00000258013.2	RPL3P13	0	0	0	0.605789	0	0	0	0	0	0	0.446366	0	0	0	0	0	0	2.60915	0	0	0	0	0	0	0	0	0	0	0	0	0	0	0	0	0	0	0	0	0	0	0	0	0	0
ENSG00000258016.1	HIGD1AP1	0	0	0	0	0	0	0	0	0.905464	0	0.768518	0	0	0	0	0	0	0	0	0	0	0	0	0	0.121128	0	0	0	0	0	0	0	0	0	0.314506	0	0.641824	0	0	0	0	0	0.345208	0
ENSG00000258017.3	ENSG00000258017	3.08928	2.26195	7.51474	4.32086	3.12548	2.59185	3.679	2.3512	11.677	4.65213	3.00225	1.81522	11.264	1.63751	2.61998	3.63909	2.80591	3.64112	5.54004	2.57671	4.39971	2.34763	5.70621	2.23499	5.48764	1.86875	8.40866	1.9034	6.19059	2.40358	9.02011	1.63711	4.30798	5.82634	7.82905	3.23307	3.32853	2.60296	10.4858	4.68643	7.70469	4.54124	3.52297	3.55002
ENSG00000258018.2	LINC02457	0.00659	0	0.056123	0	0.003477	0.004597	0	0	0.135445	0.315295	0.021952	0.039116	0	0	0.166615	0.074837	0	0.154172	0	0.104065	0.002722	0.058676	0.048252	0	0	0	0	0	0	0.014277	0	0	0	0	0	0	0	0	0	0	0	0	0	0
ENSG00000258021.1	ENSG00000258021	0	0	0.276144	0	0	0	0	0	0.143156	0	0.177928	0	0	0	0.069034	0	0	0.572737	0	0.097408	0	0	0	0	0	0	0	0	0	0	0	0	0	0	0	0	0	0	0	0	0	0	0	0
ENSG00000258024.1	OR5BT1P	0	0	0.048951	0	0	0	0	0	0	0	0.07855	0	0	0	0.182314	0	0	0	0	0	0	0	0	0.022872	0	0	0	0	0	0	0	0	0	0	0	0	0	0	0.109957	0	0	0	0	0
ENSG00000258026.2	ENSG00000258026	0	0	0	0	0	0	0	0	0.253364	0.599633	0.395758	0	0	0	0.061247	0	0	0.345285	0	0	0	0	0	0	0	0	0	0	0	0	0	0	0	0	0	0	0	0	0	0	0	0	0	0
ENSG00000258027.2	NF1P4	0	0	0	0	0	0	0	0	0	0	0	0	0	0	0	0	0	0	0	0	0	0	0	0	0	0	0	0	0	0	0	0	0	0	0	0	0	0	0	0	0	0	0	0
ENSG00000258028.3	ENSG00000258028	0	0	0.063626	0	0	0	0	0	0.324953	0.087799	0.317925	0	0	0	0.197491	0	0	0.207558	0	0	0	0	0	0	0	0	0	0	0	0	0	0	0	0	0	0	0	0	0	0.166094	0	0.012996	0	0
ENSG00000258033.1	SNX5P2	0.060512	0	0.091781	0.027759	0.078448	0.020782	0.026992	0	0.458276	0.12242	0.072823	0	0.223393	0	0.148989	0	0.018018	0	0.034005	0.026838	0.048792	0.011399	0	0	0.020482	0.01455	0.013706	0.076422	0.015178	0.042385	0	0	0.043377	0	0.14208	0.113672	0.062866	0	0.068423	0.061549	0.101499	0.032613	0.023223	0.175409
ENSG00000258034.1	ENSG00000258034	0	0	0	0	0	0	0	0	0	0.211689	0.083225	0	0	0	0.131928	0	0	0	0	0	0	0	0	0	0	0	0	0	0	0	0	0.079563	0	0	0	0	0	0	0	0	0	0	0	0
ENSG00000258035.2	ENSG00000258035	0.090982	0	0.132943	0	0.00952	0	0.104153	0.008222	0.569811	0.13338	0.124808	0	0.014306	0	0.270419	0.022553	0.309479	0.247401	0.031041	0.049577	0.130395	0.021068	0.060759	0.008424	0.150861	0.029667	0.099879	0	0.061374	0.023797	0.010497	0	0.302911	0	0.035958	0	0.066887	0	0.12612	0	0.317723	0.040076	0.151868	0.135783
ENSG00000258036.2	KRT125P	0	0	0	0	0	0	0	0	0	0	0.032383	0	0	0	0	0	0.024355	0	0	0	0	0	0	0	0	0	0	0	0	0	0	0	0	0	0	0	0	0.077034	0	0	0	0	0	0
ENSG00000258038.6	LINC02327	0	0.155063	0.219531	0	0	0.065981	0	0	0.455558	0.365871	0.225228	0	0	0	1.11971	0.071822	0	0.718643	0	0.013759	0	0	0	0	0.040888	0	0	0	0	0	0	0	0.056449	0	0.48993	0	0	0	0	0	0	0	0	0
ENSG00000258039.2	ENSG00000258039	0	0	0	0	0	0	0	0	0	0	0.09153	0	0	0	0	0	0	0.023569	0	0	0	0	0	0	0	0	0	0	0	0	0	0	0	0	0	0	0	0	0	0	0	0	0	0
ENSG00000258044.1	ENSG00000258044	0	0	0	0	0	0	0	0	0	0	0	0	0	0	0	0	0	0	0	0	0	0	0	0	0	0	0	0	0	0	0.046949	0	0	0	0	0	0	0	0	0	0	0	0	0
ENSG00000258045.2	Metazoa_SRP	0	0	0	0	0.209265	0	0	0.166065	0	0	0	0	0	0	0	0	0	0	0	0.259919	0	0	0	0	0	0	0	0	0	0	0	0	0	0	0	0	0	0	0	0	0	0	0	0
ENSG00000258048.1	PPP1R12A-AS2	0.23068	0	0	0	0	0	0	0.457736	2.14645	1.93738	0.305842	0.409353	0	0.10375	0.24924	0	0	0	0	0.78349	0	0.137105	0	0.775869	0	1.18002	0.09286	0	0.107934	0	0.068368	0	0.191569	1.89881	0	0	0	0.363111	1.23226	0.57382	0.36365	0	0	0.265007
ENSG00000258050.2	ENSG00000258050	0	0	0	0	0	0	0	0	0	0.173965	0	0	0	0	0	0	0	0	0	0	0	0	0	0	0	0	0	0	0	0	0	0	0	0	0	0	0	0	0	0	0	0	0	0
ENSG00000258051.1	ENSG00000258051	0	0	0	0	0	0	0	0	1.33421	0.147838	0.058338	0	0	0	0	0	0	0.244509	0	0	0	0	0	0	0	0	0	0	0	0	0	0	0	0	0	0	0	0	0.054052	0	0	0	0	0
ENSG00000258052.1	ENSG00000258052	0	0	0	0	0	0	0	0	0	0	0	0	0	0	0	0	0	0	0	0	0	0	0	0	0	0	0	0	0	0	0	0	0	0	0	0	0	0	0	0	0	0	0	0
ENSG00000258053.1	ENSG00000258053	0	0	0	0	0	0	0	0	0.228274	0	0	0	0	0	0	0	0	0	0	0	0	0	0	0.041545	0	0	0	0	0	0	0	0	0	0	0	0	0	0	0	0	0	0	0	0
ENSG00000258056.3	CD63-AS1	1.99294	1.06517	2.11379	2.53306	2.38993	2.67752	2.44702	1.95877	3.38824	2.20636	1.85578	0.740838	2.71805	2.25784	2.43505	1.6705	1.49039	1.74487	1.55299	1.11843	2.09589	1.01753	1.32773	1.76655	2.22876	1.40217	1.8712	1.59881	1.87714	1.33396	1.93982	1.73013	2.29156	2.66456	4.11794	2.69762	2.36967	1.70179	2.17081	1.26718	2.34998	1.17951	2.67876	1.91782
ENSG00000258057.6	BCDIN3D-AS1	0.199099	0.100411	0.538031	1.76034	0.314998	0.31608	0.190354	0.299515	1.01826	0.608447	0.316208	0.545806	0.240452	0.254614	0.960051	0.203563	0.088374	0.626286	0.056717	0.326519	0.097303	0.173648	0.015016	0.526365	0.076014	0.18381	0.071753	0.389358	0.097154	0.574023	0.056447	0.207453	0.389583	0.34047	0.039404	0.278279	0.014297	0.048394	0.14673	0.011354	0.216676	0.024151	0.202352	0.134725
ENSG00000258064.1	ENSG00000258064	0	0	0	0	0	0	0	0	0	0	0	0	0	0	0	0	0	0.382432	0	0	0	0	0	0	0	0	0	0	0	0	0	0	0	0	0	0	0	0	0	0.390141	0	0	0	0
ENSG00000258065.1	ENSG00000258065	0	0	0	0	0	0	0	0	0.288285	0.057715	0.068782	0	0	0	0.105446	0	0	0.17331	0	0	0	0	0	0	0	0	0	0	0	0	0	0	0	0	0	0	0	0.109277	0	0.029071	0	0	0	0.04143
ENSG00000258066.1	ENSG00000258066	0	0	0	0	0	0	0	0	0	0	0	0	0	0	0	0	0	0	0	0	0	0	0	0	0	0	0	0	0	0	0	0	0	0	0	0	0	0	0	0	0	0.532681	0	0
ENSG00000258068.2	ENSG00000258068	0	0	0	0	0	0	0	0	0	0.511372	0	0	0	0	0	0	0	0.279797	0	0	0	0	0	0	0	0	0	0	0	0	0	0	0	0	0	0	0	0	0	0	0	0	0	0
ENSG00000258071.1	ARL2BPP2	0	0	0	0	0	0	0	0	0.290946	0	0	0	0	0	0	0	0	0	0	0	0	0	0	0	0	0	0	0	0	0	0	0	0	0	0	0	0	0	0	0	0	0	0	0
ENSG00000258072.1	ENSG00000258072	1.19114	0.78793	1.5758	1.74804	0	1.12723	0.338736	1.05625	0.344033	0.134678	0.318424	0.401659	2.15082	0.21625	0.082592	0.5638	0	0.087408	1.89754	0.230873	1.11441	0.538815	0.876716	0.093969	1.15345	0.129994	1.07522	0.459556	2.52462	0.140303	1.62434	0	2.50071	2.00712	1.34515	0	1.74188	0.502008	2.26385	0	2.28917	0.071882	2.85318	0.284284
ENSG00000258073.1	ENSG00000258073	0	0	0	0	0	0	0	0	0	0	0	0	0	0	0	0	0	0	0	0.370231	0	0	0	0	0	0	0	0	0	0	0	0	0	0	0	0	0	0	0.665436	0	0	0	0	0
ENSG00000258074.1	VTI1BP3	0	0	0	0	0	0	0	0	0	0	0	0	0	0.03953	0	0	0	0.875631	0	0.031561	0	0	0	0	0	0	0	0	0	0	0	0	0	0	0	0	0	0	0	0	0	0.077283	0	0
ENSG00000258076.1	ENSG00000258076	0	0	0	0	0	0	0	0	0.803646	0	0	0	0	0	0.253744	0.122144	0	0	0	0.291506	0	0	0	0	0	0	0	0	0	0	0	0	0	0.085128	0	0	0	0	0	0	0	0.10599	0	0.142152
ENSG00000258077.2	ENSG00000258077	0	0	0.115056	0	0	0	0	0	0	0.117322	0	0	0	0	0.144178	0	0	0.413076	0	0	0.203197	0	0	0	0	0	0	0	0	0	0	0	0	0	0	0	0	0	0	0	0	0	0	0
ENSG00000258080.1	ARHGAP42P4	0	0	0.092431	0	0	0	0	0	0.139889	0.236466	0.037984	0	0	0	0.246553	0	0	0.107278	0	0	0	0	0	0	0	0	0.00525	0	0	0	0	0	0	0	0	0.008644	0	0	0.008891	0	0	0.012768	0	0
ENSG00000258081.4	ENSG00000258081	0.127271	0	0	0	0	0	0	0	0	0	0.044519	0	0	0	0	0	0	0.110896	0	0.196925	0	0.040917	0	0.055167	0	0	0	0	0	0	0	0	0	0.096724	0	0.549744	0	0	0.008012	0	0	0	0	0
ENSG00000258082.2	ENSG00000258082	0.362923	0	0.307975	0	0.078006	0	0.258043	0.009617	0.59679	0.218312	0.191	0	1.07635	0	0.31842	0.263331	0.191375	0.439332	0.278354	0.096337	0.078173	0.065496	0.192386	0.029585	0.218252	0.051786	0.292429	0	0.075254	0	0.293033	0	0.288573	0	0.218228	0	0.095022	0	0.277843	0	0.552566	0	0.113731	0
ENSG00000258083.2	OR9A4	0	0	0.035918	0	0	0	0	0	0.09062	0.142148	0.098988	0	0	0	0.088127	0	0	0.083437	0	0	0	0	0	0	0	0	0	0	0	0.025067	0.011907	0	0	0	0	0	0.004539	0	0.013327	0.036316	0	0	0	0
ENSG00000258084.6	ENSG00000258084	0	0	0	0	0	0	0	0	0.19422	0.339763	0.109649	0	0	0	0	0	0	0	0	0	0.006111	0	0	0	0	0	0	0	0	0	0	0	0	0	0	0	0	0	0.163995	0	0	0	0	0
ENSG00000258086.1	ENSG00000258086	0	0	0	0.087436	0	0	0	0	0	0	0	0	0	0	0	0	0	0	0.052867	0.039212	0	0	0	0	0	0	0	0	0	0	0	0	0.044468	0	0	0	0	0	0	0	0	0	0	0
ENSG00000258088.1	ENSG00000258088	0	0	0	0	0	0	0	0	0	0	0	0.117625	0	0	0.364477	0	0	0	0	0.025639	0	0	0	0	0	0	0	0	0	0	0	0	0	0	0	0	0	0	0	0	0	0.12523	0	0
ENSG00000258090.1	ENSG00000258090	0	0.037797	0.180699	0.056892	0	0.042771	0.196235	0	0.471369	0.370742	0.145864	0	0.112371	0	0.075577	0	0	0.039489	0.138778	0.132733	0.099577	0.022478	0.072811	0.028565	0.021025	0.029629	0.027999	0.052335	0.031461	0	0.041846	0.091596	0.08798	0	0	0.093893	0.128625	0	0.136803	0	0.278025	0.064913	0	0.173775
ENSG00000258091.1	ENSG00000258091	0	0	1.02132	0	0	0	0	0	0	0	1.8165	0	0	0	1.52558	0	0	0	0	0	0	0	0	0	0	0	0	0	0	0	0	0	0	0	0	0	0	0	0.516626	0	0	0	0	0
ENSG00000258092.1	ENSG00000258092	0	0	0	0	0	0	0	0	1.64973	0	0	0.610101	0	0	0	0.356635	0	0.240896	0	0.228659	0	0	0	0	0	0	0	0	0	0	0	0	0	0	0	0	0	1.14262	0	0	0	0.885978	0	0
ENSG00000258096.1	SLC38A2-AS1	0.079408	0	0.50966	0.140642	0	0	0	0	0	0	0.118548	0	0	0	0	0	0	0.199287	0	0.160958	0	0.02732	0	0	0	0.036537	0	0	0	0.367186	0	0.056235	0.072003	0.122537	0	0	0	0	0	0	0	0	0	0.211669
ENSG00000258098.2	LINC02286	0	0	0	0	0	0	0	0	0	0.359273	0	0	0	0	0	0	0	0	0	0	0	0	0	0	0	0	0	0	0	0	0	0	0	0	0	0	0	0	0	0	0	0	0	0
ENSG00000258099.1	ATXN2-AS	0.123439	0.565004	0.42271	2.66854	0.12074	0	0.053464	0	0	0	0.175391	0.461729	0	0.059659	0.696564	0.267391	0.714468	0.951808	0.192777	0.327813	0.229656	0	0.066852	0.643104	0.157294	0.274934	0.312621	0	0.71538	0.31238	0.231428	0	0	0.375578	0.093275	0	0.059734	0.206745	0.401754	0	0.131141	0.347106	0.103483	0
ENSG00000258100.3	LINC02823	0	0	0.137705	0	0	0	0	0	0	0	0.03676	0	0	0	0.056799	0.03403	0	0.116248	0	0	0	0	0	0	0.012747	0	0	0	0	0	0	0.020931	0	0	0	0	0	0	0	0	0	0	0	0
ENSG00000258101.2	ENSG00000258101	0.025331	0.077499	0.051757	0.116666	0.131847	0	0.033968	0.022736	0.898634	0.051515	0.143318	0	0.352873	0	0.156719	0	0.120928	0.353501	0.100135	0.034025	0.092385	0	0.075741	0.058346	0.13771	0.208112	0.05763	0	0.140087	0.035714	0.077904	0.095442	0	0	0	0.457794	0.052872	0.097629	0.076997	0	0.056856	0.082615	0.038706	0
ENSG00000258102.5	MAP1LC3B2	0.856116	2.49815	1.68076	2.50781	1.62546	2.71068	1.35	1.87679	3.25977	2.86643	3.73111	1.67113	3.16012	1.76389	3.36319	2.03903	1.42428	2.47768	1.61252	2.39081	2.84607	1.7811	1.95244	2.31941	1.47225	2.16664	1.40417	1.92154	1.42678	1.58059	2.13816	1.57257	1.79947	2.21637	1.38149	2.43112	2.15967	2.8563	2.4355	0.877429	2.36616	2.13297	2.1153	2.6846
ENSG00000258104.1	HIGD1AP9	0	0	0	0	0	0	0	0	0	0.604765	0	0	0.305586	0	0	0	0	0	0	0	0	0	0	0	0	0	0	0	0	0	0	0	0.787752	0	0	0	0.265483	0	0	0	0	0	0	0
ENSG00000258107.3	ENSG00000258107	0	0	0	0	0	0	0	0	0	0	0	0	0.065836	0	0	0	0	0	0	0	0	0	0	0	0	0	0	0	0	0	0	0	0	0	0	0	0	0	0	0	0	0	0	0
ENSG00000258108.2	ENSG00000258108	0	0	0.179938	0	0.036441	0	0	0	0	0.514095	0.116577	0	0	0	0	0	0	0.293107	0	0	0	0	0	0	0	0	0	0	0	0	0	0	0	0	0	0	0	0	0	0	0	0	0	0
ENSG00000258111.1	ENSG00000258111	0	0.85444	0.275611	1.44404	0.326401	0.875355	0.36548	0.274545	0.399795	0.88719	0.464479	0.931906	0.962207	0	0	0.708855	0.097743	0.998006	0.172441	0.243585	0.307454	0.575294	0.53427	0.72305	0.105819	0.221339	0.698552	0.132689	0.564173	0.414668	0.154756	2.01054	0.50566	0.255421	0	2.41539	0.040086	1.91675	0	0.730639	0.089212	1.36783	0.438602	0.610602
ENSG00000258112.1	CCNG2P1	0	0	0	0	0	0	0	0	0.101408	0.241657	0	0	0	0	0	0	0	0	0	0	0	0	0	0	0	0	0	0	0	0	0	0	0	0	0	0	0	0	0	0	0	0	0	0
ENSG00000258114.1	ENSG00000258114	0	0	0	0	0	0	0	0	0	0	0.077074	0	0	0	0	0	0	0.067977	0	0	0	0	0	0	0	0	0	0	0	0	0	0	0	0	0	0	0	0	0	0	0	0	0	0
ENSG00000258115.1	ENSG00000258115	0	0	0.153658	0	0	0	0	0	0	0	0.041152	0	0	0	0	0	0	0	0	0.02256	0	0	0	0	0	0	0	0	0	0	0	0	0	0	0	0	0	0	0	0	0	0	0	0.073916
ENSG00000258116.1	PPIAP45	0.127769	0	0	0	0	0	0.055302	0	0.610191	0.230114	0.090411	0	0	0	0	0	0	0	0	0	0.189631	0.041053	0	0	0	0.056773	0.376581	0.304741	0.061607	0	0.159249	0	0	0	1.4474	0	0.308394	0	0	0	0	0	0	0
ENSG00000258117.2	ENSG00000258117	0	0	0.10949	0	0	0	0	0	0	0	0	0	0	0	0	0	0	0	0	0	0	0	0	0	0	0	0	0	0	0	0	0	0	0	0	0	0	0	0	0	0	0	0	0
ENSG00000258118.1	PPIAP44	0	0	0	0	0	0	0	0	0	0	0	0	0	0	0	0	0	0	0	0	0	0	0	0	0	0	0	0	0	0	0	0	0	0	0	0	0	0	0	0.354583	0	0	0	0
ENSG00000258119.1	ENSG00000258119	0	0	0.065479	0	0.07083	0	0	0	1.09253	0	0.318418	0	0	0	0	0	0	1.34034	0	0.028917	0	0	0	0	0	0	0	0	0	0	0	0	0	0	0	0	0.017633	0	0	0	0	0	0	0
ENSG00000258120.2	KRT128P	0	0	0	0	0	0	0	0	0.564594	0	0.025584	0	0	0	0	0	0	0.194861	0	0	0	0	0	0	0	0	0	0	0	0	0	0	0	0	0	0	0	0	0.066432	0	0	0	0	0
ENSG00000258121.1	ENSG00000258121	0	0	0	0	0	0	0	0	0	0	0	0	0	0	0	0	0	0	0	0	0	0	0	0	0	0	0	0	0	0	0	0	0	0	0	0	0	0	0	0	0	0	0	0
ENSG00000258122.1	ENSG00000258122	0	0	0	0	0	0	0	0	0	0	0.633515	0	0	0	0	0	0	0.990413	0	0	0	0	0	0	0	0	0	0	0	0	0	0	0	0	0.114727	0	0	0	0	0	0	0	0	0
ENSG00000258123.1	LINC02444	0	0	0	0	0	0	0	0	0	0	0	0	0	0	0	0	0	0	0	0	0	0	0	0	0	0	0	0	0	0	0	0	0	0	0	0	0	0	0	0.092286	0	0.032599	0	0.043823
ENSG00000258125.1	ENSG00000258125	0	0	0	0	0	0	0	0	0	0	0	0	0	0	0	0	0	0	0	0	0	0	0	0	0	0	0	0	0	0	0	0	0	0	0	0	0	0	0	0	0	0	0	0
ENSG00000258128.2	MKRN9P	0	0.031058	0.211302	0.023371	0	0.017485	0.045381	0.011388	0.14736	0.379751	0.211037	0	0	0.013421	0.197557	0.062633	0	0.284131	0	0.03414	0	0	0	0	0.008621	0	0.011548	0	0	0.035771	0.00867	0.019119	0	0	0.022838	0.018879	0.013243	0	0.019299	0.026083	0	0.166478	0	0.037155
ENSG00000258130.8	ENSG00000258130	0	0.325718	0.671884	0.15826	0.130163	0.160706	0.005104	0.028578	1.70827	0	0.3645	0	0.159364	0.744355	0.5153	0.427814	0	2.0293	0.011988	0.168176	0.030478	0.027259	0	0.553412	0	0.219438	0	0.071666	0	0.273541	0	0.016039	0	0.016693	0	0.007977	0	0	0	0	0	0.011579	0	0
ENSG00000258131.1	ENSG00000258131	0	0	0	0	0	0	0	0	0	0.17167	0.067634	0	0	0	0.638045	0	0	0	0	0	0	0	0	0	0	0	0	0	0	0	0	0	0	0	0	0	0	0	0	0	0	0	0	0
ENSG00000258133.1	ENSG00000258133	0	0	0.267734	0	0	0	0	0	1.46135	0	0	0	0	0	0.578622	0	0	0.256423	0.053336	0	0	0	0	0	0	0	0	0	0	0	0	0	0	0	0	0	0	0	0	0	0	0	0	0
ENSG00000258134.1	ENSG00000258134	0	0	0	0	0	0	0	0	0	0	0	0	0	0	0	0	0	0	0	0.025504	0	0	0	0	0	0	0	0	0	0	0	0	0	0	0	0	0	0	0	0.059081	0	0.12456	0	0
ENSG00000258135.5	LINC02396	0	0	0.030811	0.013685	0.024209	0	0	0	0.301051	0.030426	0.279528	0.029201	0	0	0.233083	0	0	0.151016	0	0.013401	0	0	0	0	0.015139	0	0	0	0	0	0	0	0	0.011665	0	0	0	0	0.071102	0	0	0	0	0
ENSG00000258136.2	ENSG00000258136	0.042667	0.065468	0	0.025614	0	0.01917	0.057303	0.038442	0	0	0.017352	0	0	0	0	0.06806	0.04983	0.154949	0	0.086645	0.022523	0	0.076902	0.118257	0.01454	0.093152	0	0.070501	0.075202	0.136042	0.01899	0.048462	0	0.117898	0.134202	0.188573	0	0.053457	0	0.02844	0.015606	0.1168	0	0
ENSG00000258137.6	ENSG00000258137	0	0	0.686127	0	0	0	0	0.039938	0	0	0.304446	0	0	0	0	0	0	0.239411	0	0.037406	0	0	0	0	0	0	0.040679	0	0	0.147683	0	0	0.296867	0	0.263197	0	0	0	0.127812	0	0	0.091875	0	0
ENSG00000258140.2	ENSG00000258140	0	0	0	0	0	0	0	0	0	0.163661	0.108384	0	0	0	0.132831	0	0	0.062036	0	0	0	0	0	0	0	0	0	0	0	0	0	0	0	0	0	0	0	0	0	0	0	0.104772	0	0
ENSG00000258142.2	ENSG00000258142	0	0	0	0	0	0	0	0	0	0	0.081667	0	0	0	0	0	0	0	0	0	0	0	0	0	0	0	0	0	0	0	0	0	0	0	0	0	0	0	0	0	0	0	0	0
ENSG00000258144.2	LINC02406	0	0	0	0	0	0	0	0.018681	0	0	0	0	0	0.025004	0	0	0	0	0	0.039212	0	0	0	0	0	0	0	0.035325	0	0	0	0	0	0	0	0	0	0	0	0.091997	0	0	0	0
ENSG00000258148.2	ENSG00000258148	0	0	0	0	0	0	0	0	0	0	0	0	0	0	0	0	0	0	0	0	0	0	0	0	0	0	0	0	0	0	0	0	0	0	0	0	0	0	0	0	0	0	0	0
ENSG00000258150.6	ENSG00000258150	0	0	0	0	0.011038	0	0.077317	0.028578	0	0.260883	0.068807	0	0	0.081771	0.05257	0	0	0	0.011988	0	0	0	0	0	0	0	0	0	0.042591	0	0	0.016039	0	0.016693	0	0.007977	0	0.291539	0.032385	0.28362	0	0.011579	0.15754	0.46897
ENSG00000258153.1	HSPE1P4	0	0	0	0	0	0	0	0	0	0	0	0	0	0	0.336152	0	0	0	0	0	0	0	0.156288	0	0	0	0.247391	0	0.144793	0	0	0	0	0	0	0	0	0	0	0	0	0	0	0
ENSG00000258154.2	ENSG00000258154	0	0	1.16909	6.08091	0	0	0	0	0	0	0	0	0	12.0359	0	0	0	0	0	0	0	0	0	0	0	0	0	0	0	0	0	4.12414	0.77361	8.32277	0	0	0	0	0	0	1.60293	0	0	0
ENSG00000258159.1	IMMP1LP2	0	0.964965	0.103384	1.04121	0	0.70826	0	0.24956	0	0.87193	0	0.45033	0.100435	0	0	0	0	0.077143	0	0.229073	0	0.272874	0	0.993392	0	1.01972	0.152559	0.287707	0.174418	0.228858	0	0.081955	0	0.091544	0	0.173502	0	0.606144	0.078567	0.54105	0	0.113116	0	0.455018
ENSG00000258162.4	ENSG00000258162	0	0	0.043333	0	0	0	0	0	0.177049	0.308101	0.114209	0.087629	0	0	0.086999	0.027519	0	0.084712	0	0.009844	0	0	0	0	0	0	0	0	0.010993	0	0.038296	0	0	0	0	0	0	0	0	0	0	0	0	0
ENSG00000258167.1	ENSG00000258167	0	0	0	0	0	0	0	0	0	0	0	0	0	0	0	0	0	0	0	0	0	0	0	0	0	0	0	0	0	0	0	0	0	0	0	0	0	0	0	0	0	0	0	0
ENSG00000258168.6	ENSG00000258168	0	0.066542	0.665065	4.49355	0.048894	1.58583	0.019991	0.628371	1.44783	0.470728	0.358982	1.53944	0.021131	0.617825	0.609109	1.22046	0.008894	1.38219	0.413175	1.69452	0.359593	0.976732	0.22494	0.697192	0.013084	0.16652	0.064803	0.420047	0.262113	0.837692	0.598122	0.449622	0	1.93482	0.021484	0.230928	0.172322	2.26185	0.36238	0.75997	1.98217	0.571343	0	1.79107
ENSG00000258169.1	LINC00485	0	0.016392	0.018678	0	0.009289	0	0	0	0.135685	0.12853	0.021948	0	0	0.014895	0.155639	0	0	0.090032	0	0	0	0	0	0	0	0	0	0	0	0	0	0	0	0	0	0	0	0	0	0	0	0.009878	0	0
ENSG00000258170.1	ENSG00000258170	0	0	0	0	0	0	0	0	0	0	0	0	0	0	0	0	0	0	0	0	0	0	0	0	0	0	0	0	0	0	0	0	0	0.103689	0.103161	0	0	0	0	0	0	0	0	0
ENSG00000258171.2	LINC02412	0	0	0	0	0.011998	0	0	0	0.329605	0.187825	0.115347	0	0	0	0.075408	0.100097	0.060375	0.039584	0	0.018144	0	0	0	0	0.014044	0	0	0	0	0.020798	0.007883	0	0	0	0	0	0	0	0	0.041772	0	0	0.087714	0.043021
ENSG00000258172.1	ENSG00000258172	0.119813	0.068689	0.206128	0.103759	0	0.156837	0	0	0	0	0	0	0	0	0.13552	0	0	0	0	0.045673	0	0	0	0.052102	0	0.26743	0.050678	0	0	0	0	0	0	0	0	0	0.029049	0	0	0.323579	0	0.112755	0	0.151192
ENSG00000258173.1	ENSG00000258173	0	0	0	0	0	0	0	0	0	0	0	0	0	0	0	0	0	0	0	0	0	0	0	0	0	0	0	0	0	0	0	0	0	0	0	0	0	0	0	0	0	0	0	0
ENSG00000258175.1	LINC02300	0	0	0	0	0	0	0	0	0	0	0	0	0	0	0	0	0	0	0	0	0	0	0	0	0	0	0	0	0	0	0	0	0	0	0	0	0	0	0	0	0	0	0	0
ENSG00000258177.1	ENSG00000258177	0	0.123668	0.093776	0	0	0	0	0	0	0	0	0.402876	0	0	0.244346	0	0.497288	0.341098	0	0	0	0.105914	0	0.093689	0	0	0	0	0	0	0	0	0	0.081815	0	0.077586	0	0	0	0	0	0	0	0
ENSG00000258178.1	ENSG00000258178	0	0	0	0	0	0	0	0	0.076232	0.304884	0	0	0	0	0	0	0	0	0	0	0	0	0	0	0	0	0	0	0	0	0	0	0	0	0	0	0	0	0	0	0	0	0	0
ENSG00000258179.1	ENSG00000258179	0.442051	0	4.3967	0	0	0	0	0	6.86331	0.700211	1.11134	0	0	0	2.79307	0.84601	0	4.8434	0	0	0	0	0	0	0	0	0	0	0	0	0	0	0	0	0	0	0.101884	0	0	0	0	0	0	0
ENSG00000258181.1	ENSG00000258181	0	1.32156	0	0	0.128904	0.173025	0	0.744274	0	3.99887	0	1.59295	0	0	0.289567	0.384569	0.157079	1.79059	0	1.31392	0	1.75384	0	1.12976	0	0.685418	0.215318	0.30311	0.251278	1.39111	0.158307	0.512022	0.666292	0.298878	0	0	0.179919	1.24117	0	0.439597	0.853243	3.43981	0	5.273
ENSG00000258183.6	LINC02392	0.024502	0	0	0	0	0	0	0	1.20767	0.199549	0.240141	0	0.174905	0	0.543177	0.117012	0.014626	0	0	0.03647	0.009937	0	0	0	0	0.04226	0	0	0	0	0	0	0.239623	0	0	0	0	0	0	0	0	0	0	0
ENSG00000258184.1	ENSG00000258184	0	0	0	0	0	0	0	0	0	0	0	0	0	0	0	0	0	0	0	0	0	0	0	0	0	0	0	0	0	0	0	0	0	0	0	0	0	0	0	0	0	0	0	0
ENSG00000258185.2	ENSG00000258185	0	0	0	0	0	0	0	0	0	0	0.198532	0	0	0	0	0	0	0.46006	0	0	0	0	0	0	0	0	0	0	0	0	0	0	0	0	0	0	0	0.233938	0	0	0	0	0	0
ENSG00000258186.2	SLC7A5P2	0	0	0	2.54106	1.84435	2.43516	2.76087	5.09402	0	0	0	4.00722	0	4.69184	2.40749	2.39833	0	16.3451	0	0	2.46026	0	4.44881	3.79019	0	4.93078	0	4.71973	5.99001	4.59066	1.81934	1.67192	0	12.1566	5.39718	0	0	12.6081	0	0	0	0	1.85252	0
ENSG00000258193.1	ENSG00000258193	0	0	0	0	0	0	0	0	0	0	0	0	0	0	0	0	0	0	0	0	0	0	0	0	0	0	0	0	0	0	0	0	0	0	0	0	0	0	0	0	0	0	0	0
ENSG00000258196.1	ENSG00000258196	0	0	0	0	0	0	0	0	0	0.546491	0.107284	0	0	0	0	0	0	0	0	0	0	0	0	0	0	0	0	0	0	0	0	0	0	0	0	0	0	0	0	0	0	0	0	0
ENSG00000258197.1	NKX2-2-AS1	0	0	0.142185	0	0	0	0	0	0	0	0.173451	0	0	0	0	0	0	0	0	0	0	0	0	0	0	0	0	0	0	0	0	0	0	0	0	0	0	0	0.160739	0	0	0	0	0
ENSG00000258199.1	ENSG00000258199	0.180034	0.492534	0.441595	0	0.847492	1.90935	0.380087	0.145367	0	0.320096	1.24062	0	1.28284	0	0	0.550766	0.103022	0.350477	0	0.387211	0.323381	0.659416	0.375777	0.375283	0.109778	1.00123	0.148187	0.138747	0.501908	0.332075	0.327491	0.116359	0.229641	0.398115	0.132777	1.93018	0.849524	0.567346	0.229467	0.482349	0	0.321432	0.15252	0
ENSG00000258202.1	ENSG00000258202	0	0	0	0	0	0	0	0	0	0	0	0	0	0	0	0	0	0	0	0	0	0	0	0	0	0	0	0	0	0	0	0	0	0	0	0	0	0	0	0	0	0	0	0
ENSG00000258203.5	ENSG00000258203	0	0	0	0	0	0	0	0	0	0.19357	0	0	0	0	0	0.219162	0	0.259303	0	0	0	0	0	0.043393	0	0	0	0	0	0	0	0	0.04396	0	0	0	0	0	0	0	0	0	0	0
ENSG00000258204.1	ENSG00000258204	0	0	0.776111	0.326068	0.064476	0.082162	0	0.052053	0.602564	1.18093	0.802635	0	0.313972	0.30406	0.992472	0	0.072877	0.707663	0	0.182002	0.093479	0	0	0	0.280277	0.061044	0.159093	0.200206	0	0	0.102539	0	0.330256	0	0.095039	0	0.134487	0	0.329361	0.225179	0.066787	0	0.105661	0
ENSG00000258205.1	ENSG00000258205	0	0	0	0	0	0	0	0	0	0	0	0	0	0	0	0	0	0	0	0	0	0	0	0	0	0	0	0	0	0	0	0	0	0	0	0	0	0	0	0	0	0	0	0
ENSG00000258206.1	ENSG00000258206	0	0	0	0	0	0	0	0	0.236371	0.362443	0	0	0	0	0	0	0	0	0	0	0	0	0	0	0	0	0	0	0	0	0	0	0	0	0	0	0	0	0	0	0	0	0	0
ENSG00000258210.1	ENSG00000258210	0.477989	0.424968	0.432813	0.791487	0.510146	0.772139	0.179842	0.392957	1.55298	0	0.172925	2.15076	0.734611	1.04636	0.328155	0.648302	0.475078	0.158408	0.489846	0.491794	0.439646	0.700126	0.284237	0.814267	0.138208	0.700532	0.274013	0.268101	0.354514	0.796395	0.35641	0.269104	0.027784	0.851957	0.653434	2.17995	0.265723	0.310136	0.388363	0.431337	0.106782	1.44987	0.241199	1.3569
ENSG00000258212.1	ZNF75BP	0	0	0.147119	0	0	0	0	0	0.060696	0.04876	0.155066	0	0	0	0.326209	0	0	0.377161	0	0	0	0	0	0	0	0	0	0	0	0	0	0	0	0	0	0	0	0	0	0	0	0	0.036514	0
ENSG00000258214.1	ENSG00000258214	0	0	0	0	0	0	0	0	0	0	0	0	0	0	0	0	0	0	0	0	0	0	0	0	0	0	0	0	0	0	0	0	0	0	0	0	0	0	0	0	0	0	0	0
ENSG00000258215.1	ENSG00000258215	0.194999	0	0.086685	0	0.096646	0	0	0	0.707024	0	0.213481	0	0.498194	0	0	0	0	1.42163	0	0	0	0	0.053972	0	0	0	0.0837	0	0.047571	0	0	0	0.173858	0	0.074124	0	0	0	0	0	0	0	0.159902	0.379698
ENSG00000258216.7	ENSG00000258216	0.490191	4.91925	0.140162	7.77747	0.235276	5.42657	0.202702	2.27645	1.04381	3.32411	0.084809	4.64012	0.259366	1.64949	0.437969	6.6385	0.424725	3.11136	0.371307	2.90853	0.070257	3.71669	0.439975	2.73395	0.307114	3.72699	0.439844	2.01338	0.017533	3.99835	0.081679	2.57372	0.064666	7.59067	0.456906	4.50996	0.289108	4.60013	0.158459	3.26459	0.275414	5.6697	0.135027	2.29344
ENSG00000258220.1	LINC02424	0	0	0.18214	0	0	0	0	0	0.075795	0	0.216735	0	0	0	0.073885	0.036541	0	0.438318	0	0.039947	0	0	0.035703	0	0	0.014439	0	0	0	0	0	0	0	0	0	0	0	0	0	0	0	0.161788	0	0
ENSG00000258223.6	PRSS58	0	0	0	0	0	0	0	0	0	0.139721	0	0	0	0	0	0	0	0	0	0	0	0	0	0	0	0	0	0	0	0	0	0	0	0	0	0	0	0	0	0	0	0	0	0
ENSG00000258224.1	ENSG00000258224	0	0	0	0	0	0	0	0	0	0	0	0	0	0	0	0	0	0	0	0	0	0	0	0	0	0	0	0	0	0	0	0	0	0	0	0	0	0	0	0	0	0	0	0
ENSG00000258225.1	ENSG00000258225	0	0	0	0	0	0	0	0	0	0	0	0	0	0	0.144337	0	0	0	0	0	0	0	0	0	0	0	0	0	0	0	0	0	0	0	0	0	0	0	0	0	0	0	0	0
ENSG00000258227.7	CLEC5A	0	0.01166	0.059737	0	0.029734	0	0	0	0.434331	0.548338	0.054616	0.130142	0	0	0.49123	0.035471	0	0.608895	0	0.0087	0	0.003698	0	0	0	0.00924	0	0.008041	0	0.116364	0	0.017648	0	0	0	0	0	0	0.00737	0.0198	0.016021	0.010533	0	0
ENSG00000258230.2	ENSG00000258230	11.4967	5.17885	1.1708	6.63065	1.98354	4.30692	4.43784	3.07295	16.6134	2.08758	4.04912	3.74808	9.09187	4.34427	3.62547	5.25359	3.82085	6.63274	2.89443	3.56098	2.33803	0.817295	1.63142	4.34699	5.12497	3.34618	5.66424	1.58589	2.51042	3.29077	2.89827	1.34007	4.11192	5.893	2.51765	7.27202	2.58797	4.21952	2.43269	6.31037	1.66929	2.08303	4.6658	5.43813
ENSG00000258231.5	ENSG00000258231	0.161631	0	0	0	0	0	0	0	0.129003	0.670522	0.111308	0	0	0	0.031495	0	0	0.105451	0	0	0	0	0	0	0.05059	0	0	0	0	0	0.016505	0	0	0	0	0	0	0	0	0	0	0	0	0
ENSG00000258232.2	ENSG00000258232	0	0.206903	0	0	0.176311	0	0.553072	0	0.34329	0.401403	0.052853	0	0.367946	0	0.164837	0	0.041043	0.305205	0.30296	0.028802	0.109438	0	0.357904	0	0.023078	0	0.520813	0.05732	0.345078	0	0.296786	0.050013	0.22395	0	0.483191	0	0.035114	0	0.294427	0	0.228421	0.070436	0.055809	0
ENSG00000258233.1	ARHGAP42P5	0	0	0.096136	0	0.005988	0	0	0	0.113173	0	0.140858	0	0	0	0.183158	0	0	0.209019	0	0	0	0	0	0	0	0	0	0	0	0	0	0	0	0	0	0	0	0	0	0	0	0	0	0
ENSG00000258234.1	ENSG00000258234	0	0	0	0	0	0	0	0	0.227623	0	0.068893	0	0	0	0	0	0	0.059475	0	0.037215	0	0	0	0	0	0	0	0	0	0	0	0	0	0	0	0	0	0	0	0	0	0	0	0
ENSG00000258235.1	ENSG00000258235	0	0	0	0	0	0	0	0	0	0	0	0	0	0	0	0	0	0	0	0	0	0	0	0	0	0	0	0	0	0	0	0	0	0	0	0	0	0	0	0	0	0	0	0
ENSG00000258239.1	MTND2P17	0	0	0	0	0	0	0	0	0	0	0	0	0	0	0	0	0	0	0	0	0	0	0	0	0	0	0	0	0	0	0	0	0	0	0	0	0	0	0	0	0	0	0	0
ENSG00000258240.6	ENSG00000258240	0	0	0.033386	0	0	0	0	0	0	0	0	0	0.029812	0	0	0	0	0.125584	0.033083	0.026558	0	0	0.03872	0	0	0	0	0	0	0	0	0	0.042152	0	0	0	0	0	0	0.016662	0.016739	0	0	0
ENSG00000258244.1	OSTF1P1	0	0	0	0	0	0	0	0	0	0	0	0	0	0	0	0	0	0	0	0	0	0	0	0	0	0	0	0	0	0	0.107402	0	0	0	0	0	0	0	0	0	0	0	0	0
ENSG00000258245.1	RPL10P13	0	0	0	0	0	0	0	0	0.70356	0	0	0	0	0	0	0	0	0	0	0	0	0	0	0	0	0	0.639642	0	0	0	0	0	0	0	0	0	0	0	0	0	0	0	0	0.355913
ENSG00000258249.1	ENSG00000258249	0	0	0	0	0	0	0	0	0	0.222385	0	0.230028	0	0.059461	0	0	0	0.079	0	0	0	0	0	0.053402	0	0	0	0	0	0	0	0	0.053736	0	0	0	0	0	0	0.220723	0	0	0	0
ENSG00000258251.1	YPEL5P3	0	0	0	0	0	0	0	0	0.542757	0	0.463777	0	0	0	0.504189	0	0	0	0	0	0	0	0	0	0	0	0	0	0	0	0	0	0	0	0	0	0	0	0	0.193315	0	0	0	0
ENSG00000258253.1	ENSG00000258253	0	0	0	0	0	0	0	0	0	0	0	0	0	0	0	0	0	0	0	0	0	0	0	0	0	0	0	0	0	0	0	0	0	0	0	0	0	0	0	0	0	0	0	0
ENSG00000258254.1	ENSG00000258254	0	0	0	0	453.96	0	0	0	0	0	0	0	0	0	0	0	0	0.709444	0	0	0	0	0	0	0	0	0	0	0	0	0	0	0	0	0	0	0	0	0	0	0	0	0	0
ENSG00000258256.1	ENSG00000258256	0	0.535136	0.776505	0.30205	0.142436	0.340301	0	0.048792	1.73878	0.821216	0.777836	0.75359	0	0.117388	0.570281	0.262257	0	3.50716	0.06137	0.117558	0	0	0.161522	0.504729	0	0.251722	0.371914	0.046286	0.055543	0	0.018518	0.081306	0	0.740244	0.043234	0.456143	0	0.102428	0	0	0	0.288287	0	0
ENSG00000258260.1	ENSG00000258260	0	0	0	0	0	0	0	0.042552	0	0	0	0	0	0	0	0	0	0.578904	0	0	0	0	0	0	0	0	0	0	0	0	0	0.070159	0	0	0	0	0	0	0	0.093034	0.054229	0	0	0.261542
ENSG00000258262.1	ENSG00000258262	0	0.029574	0	0.489659	0	0	0	0.086388	0.122569	0.193602	0	0.190133	0	0.391093	0.296483	0.116489	0	0	0	0.084198	0	0.07149	0	0.379177	0	0.139469	0	0.040909	0	0.404086	0	0.144192	0	0.076829	0	0.439289	0	0	0	0.340053	0	0.154856	0	0
ENSG00000258265.1	ENSG00000258265	0	0	0	0	0	0	0	0	0	0	0	0	0	0	0.862475	0	0	0.130149	0	0	0	0	0	0	0	0	0	0	0	0	0	0	0	0	0	0	0	0	0	0	0	0	0	0
ENSG00000258271.1	ENSG00000258271	0	0	0	0	0	0	0	0	0	0	0	0	0	0	0.343854	0	0	0.100933	0.079364	0	0	0	0	0	0	0	0	0	0	0	0	0	0	0	0	0	0	0	0	0	0	0	0	0
ENSG00000258272.1	ENSG00000258272	0	0	0	0	0	0	0	0	0	0	0	0	0	0	0	0	0	0	0	0	0	0	0	0	0	0	0	0	0	0	0	0	0	0	0	0	0	0	0.363486	0	0	0	0	0
ENSG00000258273.1	ENSG00000258273	0	0	0	2.31591	0	0	0	1.21342	0	0	0	0	0	0	0	1.2321	0	0	0	0.362327	0	0	0	0	0	0	0	0	0	0	0	0	0	0	0	0	0	0	0	0	0	0	0	0
ENSG00000258274.1	ENSG00000258274	0	0	0	0	0	0	0	0	1.10013	0	0.037016	0	0	0	0.339631	0	0	0.753602	0	0	0	0	0	0.092807	0	0	0	0	0	0	0	0	0	0	0	0	0	0	0	0	0	0.049817	0	0
ENSG00000258275.1	OR7K1P	0	0	0	0	0	0	0	0	0	0	0.246115	0	0	0	0	0	0	0	0	0	0	0	0	0	0	0	0	0	0	0	0	0	0	0	0	0	0	0	0	0	0	0	0	0
ENSG00000258278.2	CLUHP8	0	0	0	0	0	0	0	0	0	0	0	0	0	0	0	0	0	0	0	0	0	0	0	0	0	0	0	0	0	0	0	0	0	0	0	0	0	0	0	0	0	0.026861	0	0
ENSG00000258279.4	LINC00592	0	0	0	0	0	0	0	0	0	0	0	0	0	0	0	0	0	0.423707	0	0	0	0	0	0	0	0	0	0	0	0	0	0	0	0	0	0	0	0	0.067779	0	0	0	0	0
ENSG00000258282.2	BTF3P2	0	0	0	0	0	0	0	0	0.586079	0	0.261402	0	0	0	0.41505	0	0	0	0	0.094656	0	0	0	0	0.039062	0.054604	0	0.097615	0	0	0.076621	0	0	0	0	0	0	0	0.479	0	0	0.232666	0	0
ENSG00000258283.1	ENSG00000258283	0	0	0	0	0	0	0	0	0	0	0	0	0	0	1.24198	0	0	0	0	0	0	0	0	0	0	0	0	0	0	0	0	0	0	0	0	0	0	0	0	0	0	0	0	0
ENSG00000258284.1	POLR2KP1	0	0	2.48376	0	0	0	0	1.50094	0	0	0.785357	0	0	1.68106	0	0	0	0	0	1.54413	0	0	0.620727	0.535188	0	0	0	0	0	0	0	0.778452	0	0	1.0464	0	0	2.16665	0	0	0	0	0	1.11578
ENSG00000258285.1	TESC-AS1	0	0.412593	0.188126	0	0.019509	0	0.016823	0	0	0.528981	0.089937	0	0.069089	0	0.046144	0.091022	0	0.046247	0.042206	0.181802	0.015135	0	0.089174	0	0.025464	0.036115	0.017023	0	0	0	0.102043	0	0.053756	0	0	0	0	0.071347	0.112345	0.189995	0.063116	0.080429	0	0.270232
ENSG00000258288.1	NENFP2	1.18632	0.083803	1.1088	2.92244	2.29799	0	0.128041	0.30305	7.73751	0	1.65009	0.823599	3.03939	0	5.27943	0.629362	0.684737	0.288913	0.761436	0.109073	0.271893	0.372909	0	0	0.186715	0.130335	0.679133	0.116909	0	0	0.228034	0	0	0.448522	0.223461	0	0	0.486069	0	0	0	0.270936	0.252933	0
ENSG00000258289.10	CHURC1	286.781	116.349	107.111	128.501	127.204	122.394	122.683	62.5988	166.802	76.8999	114.783	75.3044	118.721	60.8861	102.302	60.8626	111.958	61.4038	72.8498	38.3727	68.0882	62.4579	66.1825	65.1758	136.372	69.3797	100.979	68.9402	79.0026	76.8412	72.3512	78.1988	95.4067	134.36	167.721	152.528	78.6451	108.095	94.39	75.7763	145.211	73.0114	56.4345	83.0244
ENSG00000258290.1	BRWD1P2	0	0	0	0	0	0	0	0	0	0	0	0	0.994013	0	0	0	0	0	0.124723	0	0.088709	0	0	0	0	0	0	0	0	0	0	0	0	0	0	0	0.231814	0	0	0	0	0	0	0
ENSG00000258292.1	LINC02410	0	0	0	0	0	0	0	0	0	0	0	0	0	0	0.203189	0	0	0	0	0	0	0	0	0	0	0	0	0	0	0	0	0	0	0	0	0	0	0	0	0	0	0.164238	0	0
ENSG00000258294.5	ENSG00000258294	0	0	0	0	0	0	0	0	0	0	0	0	0	0	0	0.068913	0	0	0	0	0	0	0	0	0	0	0	0	0	0	0	0	0	0	0	0	0	0	0	0	0	0	0	0
ENSG00000258300.2	NUTF2P2	0	0	0.154715	0	0	0	0	0	0	0	0	0	0	0	0	0	0	0	0.098003	0	0	0	0	0	0.060181	0	0	0	0	0	0	0.252946	0.16358	0.146063	0	0.13799	0	0	0.118479	0	0	0.171052	0	0
ENSG00000258301.3	VASH1-AS1	0.927547	4.49635	0.945808	2.40064	1.35613	3.01275	1.27248	2.95208	1.65039	2.1217	1.12695	2.32178	1.24942	0.973575	1.76823	1.74212	1.14166	3.83095	1.2262	2.03399	1.27029	2.44184	1.66201	3.44172	0.681725	2.55004	1.45706	2.96654	0.796332	2.4138	1.87598	1.40809	1.03926	4.74032	1.75358	3.72144	0.309159	3.12561	1.09677	3.31319	0.884638	3.30342	1.53016	1.89348
ENSG00000258302.2	ENSG00000258302	0.146185	0.730845	0.086164	0.559767	0.065428	0.418558	0.009351	0.263529	0.477812	0.68384	0.152982	0.491827	0.039021	0.242404	0.467476	0.257779	0	0.315913	0	0.36787	0.051005	0.128259	0.050213	0.299146	0.042715	0.466268	0.066775	0.035401	0.042074	0.755078	0	0.427193	0.201742	0.181393	0.049275	1.04026	0.03282	0.364985	0.048005	0.107794	0	0.091543	0.095318	0.338528
ENSG00000258303.1	ENSG00000258303	0.057079	0.068201	0.054592	0.30796	0.087138	0	0	0.024869	1.13095	0	0.175809	0	0.559453	0.747439	0.136383	0.267183	0.302988	0.247202	0.187675	0.120307	0.022414	0.102126	0.065846	0.205858	0	0.160576	0.22749	0.235977	0.113302	0	0.018874	0.041429	0	0.222065	0.132279	0	0.014488	0	0.204723	0	0.062675	0.352338	0	0.552119
ENSG00000258304.1	ENSG00000258304	0	0	0	0	0	0	0	0	0	0	0	0	0	0	0	0	0	0	0	0	0	0	0	0	0	0	0	0	0	0	0	0	0	0	0	0	0	0	0	0	0	0	0	0
ENSG00000258308.6	ENSG00000258308	0	0	0.230725	0	0	0	0	0	0.388716	0	0.030655	0	0	0	0.047203	0.04654	0	0.068421	0	0	0	0	0.068413	0.035353	0.026058	0	0	0	0	0	0	0	0	0.060715	0	0	0	0	0	0	0	0	0	0
ENSG00000258311.5	ENSG00000258311	2.65427	5.07518	0.994864	5.02163	2.30521	4.23392	2.14583	3.41877	8.18712	3.67276	0.826847	1.65905	5.40452	3.2794	3.75696	3.23839	3.94649	2.2949	1.4665	2.84929	0.599497	3.0484	3.03332	2.18673	1.4963	4.00563	0.861971	2.50328	3.3328	3.72683	1.50655	2.49412	1.11928	3.85712	2.00899	3.70765	0.673453	3.69157	1.1895	3.48178	0.563409	3.3695	1.3116	3.74512
ENSG00000258312.1	ENSG00000258312	0	0	0	0	0	0	0	0	0	0	0	0	0	0	0	0	0	0	0	0	0	0	0	0	0	0	0	0	0	0	0	0	0	0	0	0	0	0	0	0	0	0	0	0
ENSG00000258313.1	ENSG00000258313	0	0	0	0	0	0	0	0	0	0	0	0	0	0	0	0	0	0	0	0	0	0	0	0	0	0	0	0	0	0	0	0	0	0	0	0	0	0	0	0	0	0	0	0
ENSG00000258314.3	ENSG00000258314	0	0	0	0	0	0	0.125159	0	0	0	0.186603	0	0	0	0	0	0	0	0	0	0	0	0	0	0	0	0	0	0	0	0	0	0	0	0	0	0	0	0	0	0	0	0.085999	0
ENSG00000258315.5	C17orf49	22.2889	28.6558	31.7407	33.2601	53.5944	23.3277	35.6958	29.4571	72.3615	25.9249	38.593	21.6921	44.4825	25.2695	39.0835	21.5583	52.4205	28.7268	50.7346	17.4273	52.5466	21.0149	48.517	30.0318	55.6337	25.169	55.2117	21.8588	56.7737	22.5453	52.3472	24.2308	44.3696	27.3422	61.5201	20.4671	42.8992	24.1236	49.982	26.8071	60.4808	33.2576	52.8482	21.2053
ENSG00000258316.1	KLF17P1	0.208182	0.19026	0.454275	0.698097	0.071754	0.047538	0.123627	0.015441	0.788391	1.34229	0.276375	0.202709	0.190943	0.131468	0.169933	0.125845	0.020633	0.359957	0.097093	0.812348	0.097501	0.336898	0.123289	0.143082	0.035124	0.332503	0.125281	0.029129	0.173766	0.072516	0.164369	0.025854	0.181474	0	0	0	0.035913	0	0.647874	0.530198	0.212779	1.26415	0.214022	0.642488
ENSG00000258317.1	ENSG00000258317	0.096012	0	0	0.650639	0.580208	0.065092	0.148608	0.4431	0.464509	0.782209	0.074798	0.185222	0.215952	0.279727	0.11053	0.284034	0	0	0	0.30951	0.186752	0.34883	0.081141	0.332933	0	0.135937	0.084016	0.250475	0.211363	0.23441	0.047971	0.277735	0.128576	0.224492	0.111521	0.176872	0	0.266649	0	1.52724	0.051551	0.422433	0	0.60532
ENSG00000258320.1	ENSG00000258320	0	0	0.109226	0	0	0	0	0	0.067873	0	0.043245	0	0	0	0.066247	0	0	0.96077	0	0	0	0	0	0	0	0	0	0	0	0	0	0	0	0	0.042053	0	0	0	0.12192	0.05485	0	0	0	0.078176
ENSG00000258323.1	ENSG00000258323	0	0	0	0	0	0	0	0.073306	0	0	0.063802	0	0	0	0	0.097117	0	0	0.046083	0.103696	0	0.029338	0	0	0	0	0	0	0	0	0	0	0	0	0	0	0	0	0	0.161463	0	0	0	0
ENSG00000258324.2	ENSG00000258324	0	0	0	0	0	0	0	0	0	0	0	0	0	0	0	0	0	0	0	0	0	0	0	0	0	0	0	0	0	0	0	0	0	0	0	0	0	0	0	0	0	0	0	0
ENSG00000258325.2	ITFG2-AS1	1.81534	1.70888	1.03192	3.60209	0.958436	5.14271	0.219288	2.63879	0.399795	2.36584	0.823365	1.55318	0.274916	1.5645	2.1919	1.0211	0.65496	2.42919	0.679075	2.51263	0.807931	1.62128	0.769115	1.22918	1.95095	2.98495	0.838262	3.82948	0.564173	3.40842	1.59806	5.33444	0.936767	3.17623	0.749144	10.4907	0.801711	3.01204	0.842278	4.67609	0.713698	3.45044	1.73348	4.65789
ENSG00000258331.1	LINC02461	0	0	0	0	0.026365	0	0	0	0	0	0	0	0	0	0	0	0	0	0	0	0	0	0	0	0	0	0	0	0	0	0	0	0	0	0	0	0	0	0	0	0	0	0	0
ENSG00000258332.3	LINC02394	0	0	0.122903	0	0	0	0	0	0.519616	0	0	0	0	0	0.288415	0	0	0.025427	0.009881	0	0	0	0	0	0	0	0	0	0	0	0	0	0	0	0	0	0	0	0	0	0	0	0	0
ENSG00000258334.1	TROAP-AS1	0.015639	0	0.083011	0	0	0	0	0	0.140493	0	0.025995	0	0	0.00882	0.029612	0.052632	0	0.061162	0.004495	0.010931	0	0	0.009546	0	0	0.003844	0.003615	0	0	0.005638	0	0.018089	0.011503	0	0.006191	0.011883	0	0	0.030713	0.057726	0	0.008776	0.005884	0.011807
ENSG00000258336.2	DUX4L52	0	0	0.109545	0	0	0	0	0	0	0.445863	0.132307	0	0	0	0.821162	0	0	0.319058	0	0	0	0	0	0	0	0	0	0	0	0	0	0	0	0	0	0	0.014539	0	0	0	0	0.058921	0	0
ENSG00000258337.1	ENSG00000258337	0	0.686889	0.103064	1.7639	0	0.548931	0	0	0	0.217266	0.170808	1.12187	0	0.290541	0	1.56223	0	0.153683	0.062507	0.274037	0	0.50517	0	0.625225	0	1.01623	0.050678	0	0	1.21654	0.187654	0.490095	0	0.638533	0.090586	0	0	1.81254	0	1.0786	0	1.35306	0	0.604767
ENSG00000258338.1	ENSG00000258338	0	0	0	0	0	0	0	0	0	0	0	0	0	0	0.072895	0	0	0	0	0	0	0	0	0	0	0	0	0	0	0	0	0	0	0	0	0	0	0	0	0.059402	0	0	0	0
ENSG00000258342.3	ENSG00000258342	0	0	0.283134	0	0	0	0	0	1.38388	0.114007	0.098822	0	0	0	0.389629	0	0	0.123476	0.012441	0.023643	0	0	0	0	0	0	0	0	0	0	0	0	0.299159	0	0.040173	0	0	0	0.037553	0	0	0	0	0
ENSG00000258343.2	SNRPF-DT	0	0	0	0	0	0	0	0	0	0	0	0	0	0	0	0	0	0.119874	0	0.064751	0	0	0	0	0	0	0	0	0.132485	0	0	0	0	0	0	0	0	0	0	0	0	0	0	0
ENSG00000258344.1	ENSG00000258344	0	0	0	0	0	0	0	0	0	0	0	0	0	0	0.108098	0	0	0	0	0.03712	0	0	0	0	0	0	0	0	0	0	0	0	0	0	0	0	0	0	0	0	0	0	0	0
ENSG00000258345.1	ENSG00000258345	0	0.223721	0.221887	0.338365	0.063781	0	0.113186	0	0	0.235002	0.184632	0	0.4338	2.51181	0.734884	0.703909	0	1.01227	0	0.393281	0.048448	0	0.281823	0.339712	0	0.116062	0	0.20774	0.063003	0.329057	0.203405	0.795781	0	0.297971	1.48128	1.50537	0	0.217593	0	0.116511	0.069349	0.608207	0.110286	0.163042
ENSG00000258346.1	ENSG00000258346	0	0	0	0	0	0	0	0	0.415002	0.320493	0.315895	0	0	0	0	0	0	0.0537	0	0	0	0	0	0	0	0	0	0	0	0	0	0	0	0	0	0	0	0	0	0	0	0	0	0
ENSG00000258350.1	SYF2P1	0	0	0	0	0	0	0	0	0	0	0	0	0	0	0	0	0	0	0	0	0	0	0	0	0	0	0	0	0	0	0	0	0	0	0	0	0	0	0	0	0	0	0	0
ENSG00000258352.1	IFITM3P6	0	1.60886	0	0	0	0.48633	0	1.2047	0	0.304839	0.119723	0.320548	0	0.081312	0	1.89901	0	0.459699	0	2.08504	0.190413	1.84008	0.09186	4.30874	0	1.19131	0.072102	0.959609	0	2.61776	0.372412	3.15034	0	4.04625	0	1.1237	0	1.07537	0.216822	1.79053	0	1.73921	0.606836	1.54479
ENSG00000258354.1	ENSG00000258354	0.088222	1.8047	1.2473	1.12999	0.039363	0.295331	0.068168	0.780615	0.819835	1.17316	0	0.838937	0	0	0	1.05993	0.075211	1.64447	0.179882	1.16165	0	0.644598	0	0.683944	0.054247	1.10067	0	0.502702	0.008449	0.594991	0	0.493648	0.37869	2.02322	0.013188	0	0.043634	0	0	0	0.010737	1.56231	0.006418	0.921307
ENSG00000258355.1	ENSG00000258355	0	0	0	0	0	0	0	0	0.69447	0	0	0	0.715349	0.133374	0	0	0	0	0	0.098061	0	0	0.151868	0.886443	0	0	0	0	0	0	0.176539	0	0	0	0	0	0	0.946677	0	0.243791	0	0	0	0
ENSG00000258357.1	NSA2P2	0.171605	0.136714	0.444418	0.154259	0.261294	0.077493	0.153348	0.124638	0.284101	0.680678	0.618373	0.220398	0.051111	0.120362	0.205072	0.134635	0.201688	0.63583	0.062643	0.10538	0.13482	0.082398	0.165179	0.180317	0.019004	0.107243	0.126431	0.094358	0.085082	0.309978	0.151395	0.124755	0.50162	0.17777	0.044075	0.592068	0.130159	0	0.251217	0.189135	0.125444	0.653638	0.090014	0.326143
ENSG00000258358.2	ENSG00000258358	0	0	0.030637	0	0	0	0	0	0.076527	0	0	0	0	0	0	0	0	0.073788	0	0.013439	0	0	0	0	0	0	0	0	0	0	0	0	0	0	0	0	0	0	0	0	0	0	0	0
ENSG00000258359.1	PCNPP1	6.40117	4.84978	1.85495	5.75841	2.65039	3.31776	1.12115	3.04472	4.85405	6.35762	2.66165	4.64038	3.49222	5.76304	2.17071	4.79327	1.75829	6.8888	0.824351	3.20112	2.23113	3.60427	2.02508	2.89179	2.37499	3.07295	1.62278	3.14674	1.41591	2.15277	1.41482	1.38704	1.48368	9.68443	3.82712	3.6556	2.02428	5.32793	0.815024	5.40155	3.1736	3.20848	2.05231	3.72911
ENSG00000258360.1	NF1P12	0	0	0	0	0.044546	0	0	0	0.434215	0.669021	0.197742	0	0.076787	0	0	0	0.052183	0.056449	0	0.321034	0.068234	0.030275	0	0	0	0	0	0	0	0	0.086103	0	0.080331	0	0	0	0	0	0.491538	0.166776	0	0	0.072794	0
ENSG00000258364.1	ENSG00000258364	0	0	0	0	0	0	0	0	0	0	0	0	0.040495	0	0.05465	0	0	0.180131	0	0.037502	0	0	0	0	0	0	0	0	0	0	0	0	0	0	0	0	0	0	0	0	0	0.046058	0	0
ENSG00000258365.1	ENSG00000258365	0.608653	2.25075	0.902804	2.44118	0.394678	2.26526	0.859171	0.819815	4.87024	3.30129	0.640755	3.20122	0.889406	1.88428	0.66228	1.49298	0.326557	2.25824	0.485928	2.12565	0.282943	1.33092	1.50952	2.37594	0.220725	1.56193	0.465729	1.0077	0.769381	2.08241	0.476555	1.59781	0.25714	5.25622	1.02669	1.88748	0.576216	1.36583	0.643183	2.86779	0.182482	2.84191	1.0012	1.86398
ENSG00000258366.11	RTEL1	12.0594	12.9548	7.17399	6.79286	15.0001	11.9388	11.7336	7.25439	14.4465	7.43769	5.97951	11.2413	10.9025	6.83233	5.45625	6.36865	6.26846	10.5314	17.8411	6.7694	12.9503	7.86179	14.9542	7.83929	13.1955	8.46703	15.1502	5.66542	17.9978	9.69674	14.8181	8.86215	15.5916	18.2861	22.3653	8.44733	10.1787	8.42005	15.097	10.8915	11.8466	12.9068	13.8963	16.2248
ENSG00000258367.2	ENSG00000258367	0	0	0	0	0	0	0	0	0	0	0	0	0	0	0	0	0	0	0	0	0	0	0	0	0	0	0	0	0	0	0	0	0	0	0	0	0	0	0	0	0	0	0	0
ENSG00000258368.2	ZNF970P	0	0	0	0	0	0	0	0	0	0	0	0	0	0	0	0	0	0	0	0	0	0	0	0	0	0	0	0	0	0	0	0	0	0	0	0	0	0	0	0	0	0	0	0
ENSG00000258369.1	ADI1P3	0	0	0	0	0	0	0	0	0	0	0	0	0	0	0	0	0	0	0	0	0	0	0	0	0	0	0	0	0	0	0	0	0	0	0	0	0	0	0	0	0	0	0	0
ENSG00000258373.1	SLC25A3P2	0	0	0	0	0	0	0.021301	0	0.958321	0	0	0	0.043317	0	0.057978	0	0	0.325246	0	0.0206	0	0	0	0	0	0	0	0	0.023937	0	0	0	0	0	0	0	0	0.089139	0	0	0	0	0	0.067517
ENSG00000258375.2	ENSG00000258375	0	0	0	0	0	0	0	0	0.174841	0	0	0.067645	0	0	0.212647	0.041993	0	0.105992	0	0	0	0	0	0	0	0	0	0	0	0	0	0	0	0	0	0	0	0	0	0	0	0	0	0
ENSG00000258376.2	PAPLN-AS1	0.39336	0.128445	0.529907	0.315503	0.850538	0.311608	0.211187	0.159094	1.00734	0.657877	0.551195	0.323482	0.331105	0.12266	0.865859	0.260198	0.150779	0.821456	0.531878	0.120829	0.184217	0.115564	0.232579	0.264367	0.232659	0.428444	0.080558	0.335719	0.093946	0.306006	0.14407	0.192734	0.261601	0.311876	0.138198	0.149206	0.135716	0.302274	0.204761	0.114648	0.489256	0.207291	0.189349	0.262448
ENSG00000258377.1	ENSG00000258377	0.055107	0.212621	0.31753	0.230469	0.115694	0.124346	0.296907	0.137529	0.59851	0.285316	0.408808	0.16288	0.298894	0.354137	0.362716	0.32663	0.198162	0.307107	0.354044	0.138852	0.463186	0.101937	0.317315	0.14714	0.254951	0.262609	0.183636	0.093877	0.292297	0.108422	0.319304	0.168457	0.08051	0.305485	0.217492	0.427876	0.290519	0.352127	0.438652	0.028776	0.187031	0.07647	0.343479	0.288002
ENSG00000258378.1	ENSG00000258378	0.45277	0.170387	0	0.646109	0	0	0.456036	0	0	0.266794	0	1.39544	0	0	0.167698	0.479448	0	0.294361	0.077403	0.221354	0.055268	0	0	1.03676	0	0	0.188259	0.356643	0	0.280377	0	0	0	0	0	1.18746	0.071986	0	0	0.264016	0	0.41263	0	0
ENSG00000258379.1	ENSG00000258379	0	0	0	0	0	0	0	0	0	0	0	0	0	0	0	0	0	0	0	0	0	0	0	0	0	0	0	0	0	0	0	0	0	0	0	0	0	0	0	0	0	0	0	0
ENSG00000258380.1	ENSG00000258380	0	0	0	0	0	0	0	0	0	0	0	0	0	0	0	0	0	0	0	0	0	0	0	0	0	0	0	0	0	0	0	0	0	0	0	0	0	0	0	0	0	0	0	0.283935
ENSG00000258381.1	ENSG00000258381	0	0	0	0	0	0	0	0	0	0	0	0	0	0	0	0	0	0	0	0	0	0	0	0	0	0	0	0	0	0	0	0	0	0	0	0	0	0	0	0	0	0	0	0
ENSG00000258383.1	ENSG00000258383	0	0	0	0	0	0	0	0	0	0	0	0	0	0	0	0	0	0	0	0	0	0	0	0	0	0	0	0	0	0	0	0	0	0	0	0	0	0	0	0	0	0	0	0
ENSG00000258384.1	RCCD1-AS1	0.018984	0.175092	0.216293	0.26359	0.069486	0.289003	0	0.06	0.338305	0.278067	0.092992	0	0	0.263097	0.1183	0.047003	0.022711	0.378642	0.064721	0.068857	0.015485	0.021946	0.022874	0.131757	0.019442	0.027695	0	0.032224	0.019139	0.040475	0.032654	0.086498	0.055139	0.090013	0.044837	0	0.004981	0.14795	0.030879	0.039317	0.0107	0.187885	0	0.056149
ENSG00000258385.1	ENSG00000258385	0	0	0	0	0	0	0	0	0	0	0	0	0	0	0.017426	0	0	0	0	0	0	0	0	0	0	0	0	0	0	0	0	0	0	0	0	0	0	0	0	0	0	0.015429	0	0
ENSG00000258386.1	ENSG00000258386	0	0	0	0	0	0	0	0	0	0.617081	0	0	0	0	0	0	0	0	0	0	0	0	0	0	0	0	0	0	0	0	0	0	0	0	0	0	0	0	0	0	0	0	0	0
ENSG00000258387.1	ENSG00000258387	0	0	0	0	0	0	0	0	0	0	0	0	0	0	0	0	0	0	0	0	0	0	0	0	0	0	0	0	0	0	0	0	0	0	0	0	0	0	0	0	0	0	0	0
ENSG00000258388.7	PPT2-EGFL8	1.43744	0	0.305454	0.442661	0.874091	1.05331	0.66715	0.063017	0.504771	0.592344	0.263045	0.276277	0.087048	0.025157	0.461362	0.253489	0.508866	0.454409	0.014294	0.496428	0.467926	0.221921	0.081048	0.31576	0.625696	0.514348	0.61338	0.835032	0.397639	0.145374	0.489318	0	0.131842	0.27959	0.464665	0	0.035425	0	0.405304	0	0.069795	0.316272	0.309441	0.112696
ENSG00000258390.2	LINC02318	0.028091	0	0.028528	0	0	0	0	0.012573	0	0.31419	0.062261	0.054907	0	0	0.429524	0	0	0.209272	0.252631	0	0.03464	0	0	0	0.01905	0.030157	0	0	0.014106	0	0.014643	0	0	0	0	0	0.107244	0.053877	0.082276	0	0.106151	0.039265	0	0
ENSG00000258392.1	RPA2P1	0	0	0.181064	0	0	0	0	0	0	0	0	0	0	0	0.15173	0	0	0.039744	0	0	0	0	0	0	0	0	0	0	0	0	0	0	0	0	0	0	0	0	0	0	0	0	0	0
ENSG00000258393.1	ENSG00000258393	0	0	0	0	0	0	0	0	0	0	0	0	0	0	0.061634	0	0	0.031606	0	0	0	0	0	0	0.017093	0	0	0	0	0	0	0	0	0	0	0	0	0	0	0.050447	0	0	0	0
ENSG00000258394.1	ENSG00000258394	0	0	0	0	0	0	0	0	0	0	0	0	0	0	0	0	0	0	0	0	0	0	0	0	0	0	0	0	0	0	0	0	0	0	0	0	0	0	0	0	0	0	0	0
ENSG00000258397.1	BCAR1P1	0	0	0	0	0	0	0	0	0.094846	0.883002	0.232307	0	0	0	1.08995	0	0	0	0	0	0	0	0.021903	0	0	0	0	0	0	0	0	0	0	0	0	0	0.009688	0	0	0	0	0	0	0
ENSG00000258399.7	ENSG00000258399	0	0	0	0	0	0	0	0	0	0	0	0	0	0	0	0	0	0	0	0	0	0	0	0	0	0	0	0	0	0	0	0	0	0	0	0	0	0	0	0	0	0	0	0
ENSG00000258400.1	ENSG00000258400	0	0	0	0	0	0	0	0	0	0	0	0	0	0	0	0	0	0	0	0	0	0	0	0	0	0	0	0	0	0	0	0	0	0	0	0	0	0	0	0	0	0	0	0
ENSG00000258401.1	ATP5MC2P2	0	0	0	0	0	0	0	0	0	0	0	0	0	0	0	0	0	0.107031	0	0	0	0	0.086387	0	0.051267	0	0	0	0	0	0	0	0.130011	0	0	0	0	0	0	0	0	0	0	0
ENSG00000258402.1	ENSG00000258402	0	0	0.095116	0	0	0	0	0	0	0	0.078471	0	0	0	0	0	0.06319	0.069449	0	0	0	0	0	0	0	0	0	0	0	0	0.034377	0	0.14422	0	0	0	0	0	0	0	0	0	0	0
ENSG00000258404.1	LINC02320	0	0	0	0	0	0	0	0	0	0	0	0	0	0	0	0	0	0	0	0	0	0	0	0	0	0	0	0	0	0	0	0	0	0	0	0	0	0	0	0	0	0	0	0
ENSG00000258405.11	ZNF578	0.206884	0.491387	0.130967	0.783596	0.291879	0.476135	0.023327	0.666491	0.532453	0.42572	0.055347	1.73787	0.035936	1.2799	0.119135	0.253117	0.053724	0.780369	0.013546	0.214135	0.021431	0.336058	0.023045	0.158839	0.016229	0.4151	0.00654	0.69251	0.016764	0.507205	0.036136	0.352899	0.275426	0.876696	0	0.20804	0	0.291215	0.238306	0.209694	0	0.475757	0.24875	0.359195
ENSG00000258406.1	TUBBP3	0	0	0.094418	0	0.049673	0	0	0	0.362659	0	0.189185	0	0	0	0.409487	0	0	0.507563	0	0.020777	0	0	0	0	0	0	0	0	0	0	0	0	0	0	0	0	0	0	0	0	0	0	0.03791	0
ENSG00000258407.1	ENSG00000258407	0	0	0	0	0	0	0	0	0	0	0	0	0	0	0	0	0	0	0	0	0	0	0	0	0	0	0	0	0	0	0	0	0	0	0	0	0	0	0	0	0	0	0	0
ENSG00000258408.1	NT5CP2	0	0	0	0	0	0	0	0	0	0	0	0	0	0	0.219824	0	0	0.120857	0	0	0	0	0	0	0	0	0	0	0	0	0	0	0	0	0	0	0	0	0	0	0	0	0	0
ENSG00000258410.1	ENSG00000258410	0	0	0.082795	0	0	0.061174	0	0	0	0	0	0	0	0.046158	0	0	0	0.058371	0	0	0	0	0	0	0	0	0	0	0	0	0	0	0	0	0	0.067325	0	0	0	0.171553	0	0	0	0
ENSG00000258411.2	ENSG00000258411	0	0	0	0	0	0	0	0	0	0	0	0	0	0	0	0	0	0	0	0	0	0	0	0	0	0	0	0	0	0	0	0	0	0	0	0	0	0	0	0	0	0	0	0
ENSG00000258412.1	ENSG00000258412	0	0	0	0	0	0	0	0	0	0	0	0	0	0	0	0.145924	0	0.088042	0	0.050838	0	0	0.356823	0	0	0	0	0	0	0	0	0	0	0.218652	0.410983	0	0	0	0.087406	0.120701	0	0.37782	0	0.168783
ENSG00000258413.2	FBXO34-AS1	0	0	0.178408	0.085392	0	0	0	0	0	0.474302	0.07116	0	0	0	0.224204	0.108373	0	0.269401	0	0.572613	0.014319	0	0.053972	0	0	0	0	0.157323	0	0	0.045063	0.263425	0	0	0	0	0	0.240237	0.106479	0	0	0.076218	0	0
ENSG00000258415.2	LONRF2P4	0	0	0	0	0	0	0	0	0	0	0	0	0	0	0	0.340121	0	0	0	0	0	0	0	0	0	0.09263	0	0	0	0	0	0	0	0	0	0	0	0	0	0	0	0	0	0
ENSG00000258416.1	ENSG00000258416	0	0	0	0	0	0	0	0	0	0	0	0	0	0	0	0	0	0	0	0	0	0	0	0	0	0	0	0	0	0	0	0	0	0	0	0	0	0	0	0	0	0	0	0
ENSG00000258417.3	ENSG00000258417	0	0	0	0	0	0	0	0	0	0.034928	0.027988	0	0	0	0	0.017625	0	0.070426	0	0	0	0	0	0	0	0	0	0	0	0	0	0	0	0	0	0	0	0	0	0	0	0	0	0
ENSG00000258419.1	ENSG00000258419	0	0	0	0	0	0	0	0	0	0	0	0	0	0	0	0	0	0	0	0	0	0	0	0	0	0	0	0	0	0	0	0	0.033692	0	0	0	0	0	0	0	0	0	0	0
ENSG00000258420.1	LONRF2P3	0	0.059952	0	0	0	0	0.045041	0	0.998504	0.190749	0.075068	0	0	0	0	0	0	0.395253	0	0.040401	0.156276	0.034325	0	0	0	0	0	0	0	0.200143	0	0	0	0	0	0	0	0.177237	0.069111	0	0	0	0	0.133351
ENSG00000258421.2	FXNP1	0	0	0	0	0	0	0	0	0	0.8495	0	0	0	0	0	0	0	0	0	0	0	0	0	0	0	0	0	0	0	0	0	0	0	0	0	0	0	0	0	0	0	0	0	0
ENSG00000258422.5	ENSG00000258422	0.743947	0.610756	1.32416	0	0.140062	0	0.163967	0	0.676556	0.170319	0	0	0	0	0	0	0	0	0.687587	0	0.034763	0	0.259651	0	0.339673	0	0.120259	0	0.137803	0	0.331768	0	0.249975	0	0.071543	0	0	0	0.56497	0	0	0	0	0
ENSG00000258423.1	OR7E105P	0	0	0.121108	0	0	0	0	0	0.102314	0.081253	0	0	0	0	0	0	0	0.075034	0	0	0	0	0	0	0	0	0	0	0	0	0	0	0	0	0	0	0	0	0	0	0	0	0	0
ENSG00000258424.1	ENSG00000258424	0	0	0	0	0	0	0	0	0	1.05719	0	0	0	0	0	0	0	0	0	0	0	0	0	0	0	0	0	0.507183	0	0	0	0	0	0	0	0	0	0	0	0	0	0	0	0
ENSG00000258425.1	ENSG00000258425	0	0	0	0	0.053972	0	0	0	0	0	0	0	0	0	0	0	0	0	0	0	0	0	0	0	0	0.197038	0	0	0	0	0	0	0	0	0	0	0	0	0	0	0	0.104421	0	0
ENSG00000258426.1	ENSG00000258426	0	0	0	0	0	0	0	0	0	0	0	0	0	0	0	0	0	0	0	0	0	0	0	0	0	0	0	0	0	0	0	0	0	0	0	0	0	0	0	0	0.151397	0	0	0
ENSG00000258427.3	RBM8B	0.642683	0.185502	0.844683	1.39904	0.527779	0.2113	1.02478	0.089708	2.33759	0.199503	0.38715	0.201438	0.271097	0.420867	1.71042	0.590951	0.62161	0.805313	0.169062	0.167278	0.483579	0.423658	0.176374	0.093751	0.516439	0.578278	0.867315	0.085919	0.416649	0.068731	0.780287	0.518704	1.23357	0.163629	1.78771	0.232759	0.733273	0.547352	1.44006	0.688806	0.633865	0.823306	0.588925	0.412753
ENSG00000258428.5	ENSG00000258428	0	0	0	0	0	0	0	0	0	0	0	0	0	0	0	0	0	0	0	0	0	0	0	0	0	0	0	0	0	0	0	0	0	0	0	0	0	0	0	0	0	0	0	0
ENSG00000258429.2	PDF	2.04876	2.07469	2.50147	1.95951	4.20025	1.79976	2.98432	2.49263	5.77768	1.24785	3.72309	2.15294	1.93221	2.91904	2.28412	2.14697	2.49519	2.59297	3.41501	1.56362	2.58041	2.01046	3.05775	2.64262	4.54588	2.75161	3.98579	2.4272	4.12353	2.71513	4.25	2.1297	2.64777	1.77569	4.29704	2.28482	2.35739	2.52011	4.73725	1.94541	2.77994	1.67534	3.32644	2.69133
ENSG00000258430.1	ENSG00000258430	0.508928	1.46036	0.20243	0.775971	0.366039	0	0.670415	0.749876	1.42558	0.554674	0.219025	1.8038	0.635694	0.521695	1.11123	0.499707	0.255873	1.13564	0.550049	0.894281	0.393925	0.581854	0.78348	0.811216	0.692426	0.73955	0.317923	0.297532	0.358454	0.725743	0.307843	0.051855	0.132711	0.5061	1.28264	0.534637	0.346163	0.389138	0.304808	0.207955	0.632409	0.583466	0.116412	0.195832
ENSG00000258431.1	ENSG00000258431	0	0	0.080003	0.078073	0	0	0	0	0	0.663897	0	0.168075	0	0	0	0	0	0.111888	0	0	0	0	0	0	0	0	0	0	0	0	0	0	0	0	0.067616	0	0	0	0.060446	0	0.477883	0	0	0
ENSG00000258433.2	ENSG00000258433	0	0	0.055902	0	0	0	0	0	0.069786	0.064221	0.066652	0	0	0	0	0	0	0.250493	0	0	0	0.010412	0	0	0	0	0	0	0	0	0	0	0	0	0	0	0	0	0.104019	0.05615	0	0	0	0
ENSG00000258435.1	ENSG00000258435	0	0	0	0	0.048607	0	0.042729	0	0	0	0	0	0	0	0	0	0	0	0	0	0	0	0.108556	0	0.475391	0	0.042093	0	0.191417	0	0.031246	0	0	0	0.074571	0	0	0	0.065962	0	0	0	0.160992	0
ENSG00000258436.2	RNASE12	0	0	0	0	0	0	0	0	0	0	0.176207	0	0	0	0	0.089367	0	0.657841	0	0.031908	0	0	0	0	0	0	0	0	0	0	0	0	0	0	0	0	0	0	0	0	0	0	0	0
ENSG00000258437.1	ENSG00000258437	0	0	0	0	0	0	0	0	0	0.188551	0.593692	0	0	0	0.2342	0	0	0.129959	0	0	0	0	0	0	0	0	0	0	0	0	0	0	0	0	0	0	0	0	0	0	0	0	0	0
ENSG00000258438.3	OR11K2P	0	0	0.042709	0	0	0	0	0	0	0	0	0	0	0	0	0	0	0	0	0	0	0	0	0	0	0	0	0	0	0	0	0	0	0	0	0	0	0	0	0	0	0	0	0
ENSG00000258439.1	ENSG00000258439	0	0	0	0	0	0	0	0	0	0	0	0	0	0	0.348193	0	0	0.192968	0	0	0	0	0	0	0	0	0	0	0	0	0	0	0	0	0	0	0	0	0	0	0	0	0	0
ENSG00000258440.1	ENSG00000258440	0	0	0.1232	0	0	0	0	0	0.351705	0.262647	0	0	0	0	0	0	0	0	0	0	0	0	0	0	0	0	0	0	0	0	0	0	0	0	0	0	0	0	0	0	0	0	0	0
ENSG00000258441.1	LINC00641	2.23066	8.7692	2.50594	10.474	2.04544	8.74908	1.70442	4.05067	5.90594	8.83485	1.82897	9.91848	3.28802	6.04697	1.88262	9.62743	1.20052	6.41991	2.28227	7.63285	2.29876	5.74654	2.4398	5.65828	1.80556	7.45541	2.8109	5.52674	1.95647	7.44881	1.6121	5.90778	2.17796	8.67843	2.83552	9.51339	1.76618	7.90129	1.61898	8.63621	1.66512	8.62004	1.60878	7.57679
ENSG00000258443.1	ENSG00000258443	0	0	0	0	0.067975	0	0	0	0	0.174789	0.103922	0	0	0	0.053459	0	0	0.054158	0	0	0	0	0	0	0	0	0	0.036803	0	0	0	0	0	0	0	0	0	0	0	0	0	0	0	0
ENSG00000258444.1	ENSG00000258444	0	0	0	0	0	0	0.377073	0	0	0	0	0	0	0	0	0	0	0	0	0	0	0	0	0	0	0.661933	0.305348	0	0	0	0	0	0	0	0	0	0	0	0	0	0	0	0	0
ENSG00000258445.3	MAD2L1P1	0.742786	0.811531	0.817025	1.09853	0.452906	0	0.109077	0.242783	1.59693	0.613729	0.370431	1.54531	0.787706	1.15348	1.13742	0.184198	0.194807	1.42949	0.741382	0.197081	0.156382	0.418148	0.091401	0.541331	0.428591	1.19395	0.427259	0.397074	0.559041	0.803703	0.347504	0.229786	1.31473	0.940028	0.745641	0.119076	0.020374	0.859338	0.183003	1.68506	0.880627	1.12674	0.525041	1.62029
ENSG00000258446.1	ENSG00000258446	0.333293	0	0	0.271985	0	0	0.142201	0	0	0	0	0	0	1.84232	0	0	0.762019	0	0.317921	0.103444	0	0	0.161365	0	0.097795	0	0.255857	0	0	0.371259	0.187676	0	0	0.485761	0	0	0	0	0	0	0.172216	0	1.1279	0.711332
ENSG00000258448.1	ENSG00000258448	0	0	0	0	0	0	0	0	0	0	0	0	0	0	0	0	0	0	0	0	0	0	0	0	0	0	0	0	0	0	0	0	0	0	0	0	0	0	0	0	0	0	0	0
ENSG00000258449.1	ENSG00000258449	0	0	0	0	0	0	0	0	0	0	0	0	0	0	0	0	0	0	0	0	0	0	0	0	0	0	0	0	0	0.076795	0	0	0	0	0	0	0	0	0	0	0	0	0	0
ENSG00000258450.1	ENSG00000258450	0	0.099431	0	0.302798	0	0.114784	0	0.071866	0	0.308903	0.364	0.324993	0	0	0.391121	0.740998	0	0	0.09027	0.507349	0	0.054583	0	0	0.110809	0.231738	0	0.556243	0	0.43333	0	0.233542	0.075405	0.402048	0.268263	0.253361	0.125908	0	0	0	0	0	0	0
ENSG00000258451.1	EGILA	0	0	0	0	0	0	0	0	0	0.157691	0	0	0	0	0	0	0	0	0	0	0	0	0	0	0	0	0	0	0	0	0	0	0	0	0	0	0	0	0	0	0	0	0	0
ENSG00000258452.1	HMGN2P2	0	0	0	0	0	0	0	0	0	0.631058	0.520529	0	0	0	0	0	0	0.534834	0	0	0	0	0	0	0	0	0	0	0	0	0	0	0	0	0	0	0	0	0	0	0	0	0	0
ENSG00000258453.3	OR11H2	0	0	0	0	0	0	0	0	0	0.043058	0.134828	0	0	0.011604	0.088929	0	0	0.032849	0	0	0	0	0	0	0	0	0	0	0	0	0	0	0	0	0	0	0	0	0	0	0	0	0	0
ENSG00000258454.1	ENSG00000258454	0.108867	0	0	0.473876	0.107254	0.071579	0.189172	0	0	0.199474	0	0.204733	0.458806	0.213597	0.124092	0	0	0.347244	0	0.294992	0.409082	0.14327	0.05966	0.047599	0.209709	0	0.370969	0.087304	0.264324	0	0.10313	0.22478	0	0	0	0.157707	0.292344	0.185173	0.072142	0	0.232514	0.207613	0.090175	1.11386
ENSG00000258455.1	ENSG00000258455	0	0	0	0	0	0	0	0	0	0	0	0	0	0	0	0	0	0	0	0	0	0	0	0	0	0	0	0	0	0	0	0	0	0	0	0	0	0	0	0	0	0	0	0
ENSG00000258456.2	PTCD2P1	0	0	0.068773	0	0	0	0	0	0	0	0.027345	0	0	0.130074	0	0	0	0.167458	0.038417	0	0	0	0	0	0	0	0	0	0	0	0	0	0.01632	0	0	0	0	0	0	0	0	0.036708	0	0.04934
ENSG00000258457.5	AJUBA-DT	0.109482	0	0.039043	0	0.111606	0	0.038421	0	0.814803	0.7987	0.625574	0	0.04892	0	0.167488	0	0	0.737393	0	0	0.067169	0	0	0	0.163845	0	0.024289	0	0.04308	0.172665	0	0.061726	0	0	0	0	0.021779	0	0.180007	0	0.155007	0	0	0
ENSG00000258458.8	OXA1L-DT	0.764839	0.741758	0.975314	1.14218	1.12956	1.13061	0.309826	0.469245	2.59806	1.24394	0.190406	0.780107	0.578658	0.018621	0.780682	0.332732	0.197289	0.853899	0.503977	0.140625	0.433185	0.200212	0.599457	0.21306	0.802553	0.800737	0.580643	0.375026	0.103338	0.57743	0.375446	0.248896	0.365745	0.32404	1.12392	1.04085	0.322627	1.10417	0.443697	0.625218	0.560682	0.14335	0.601523	0.098888
ENSG00000258459.1	ENSG00000258459	0	0	0.172584	0	0	0	0	0	0	0	0	0	0	0	0.576711	0	0	0.413076	0	0.02537	0	0	0	0	0.040117	0	0	0	0	0	0	0	0	0	0	0	0	0	0	0	0	0.061949	0	0
ENSG00000258460.3	ENSG00000258460	0	0	0	0.084096	0.149762	0	0	0	0.454576	0.183194	0.197485	0	0	0	0.056066	0	0	0.189727	0	0	0	0.050811	0	0	0	0	0	0	0	0	0	0	0	0	0	0	0	0	0	0	0	0	0	0
ENSG00000258461.5	ENSG00000258461	1.53755	13.428	1.01046	15.1528	1.08105	12.9426	0.730754	10.1977	1.3909	15.0399	0.954677	12.5185	2.10694	12.4565	1.63097	12.7372	0.848344	15.1984	1.57374	8.38221	1.71425	12.0687	1.97906	12.7428	1.36245	13.5602	1.32049	13.9366	1.70918	12.8275	2.09589	10.5175	2.44578	18.5753	2.60941	16.9475	0.764817	19.5057	1.84515	10.9975	0.596737	13.2376	1.45544	18.7373
ENSG00000258462.2	ENSG00000258462	0	0	0	0	0	0	0	0	0	1.3015	0	0	0	0	0	0	0	0	0	0	0	0	0	0	0	0	0	0	0	0	0	0	0	0	0	0	0	0	0	0	0	0	0	0
ENSG00000258463.1	ENSG00000258463	0	0	0	0	0	0	0	0	0	0	0	0	0	0	0	0	0	0	0	0	0	0	0	0	0	0	0	0	0	0	0	0	1.01795	0	0	0	0	0	0	0	0	0	0	0
ENSG00000258464.2	ENSG00000258464	0	0	0.076475	0	0	0	0	0	0.718949	0.07573	0.241037	0.424501	0	0	0.406033	0	0	0.565588	0	0.027173	0.007524	0.040648	0	0	0	0	0	0	0	0	0	0	0	0	0	0.041798	0	0.222254	0.033085	0.043317	0	0	0.082447	0
ENSG00000258465.8	ENSG00000258465	5.40786	0	2.69395	0.075056	5.13703	0.207798	8.1319	5.07795	9.24715	0	3.74743	0	4.05994	0	5.40915	3.25521	3.31834	5.91093	5.77715	0.358518	4.84546	0.624889	4.5832	3.98108	5.99968	1.99509	5.17079	1.49626	5.61524	0.220306	6.42451	1.67515	9.52955	3.44804	11.4898	3.05768	5.64151	7.16111	5.7085	0	7.84556	2.12663	8.20061	3.40877
ENSG00000258466.5	ENSG00000258466	0.223269	0	1.55914	0.514297	0	0	0.256288	0.221395	0	0	0.086487	0	0.707168	0	0	0.136671	0	0	0	0.151374	0.228974	0.076894	0.166919	0	0.154845	0.611106	0.276988	0.20332	0.292579	0.195447	0.325548	0	0	0	0	1.43941	0.22437	0	0.430926	0	0.063794	1.06327	0	0
ENSG00000258467.1	PHKBP2	0	0	0.061817	0	0	0	0	0	0	0	0	0	0	0	0	0.076007	0	0	0	0	0	0	0	0	0	0	0	0	0	0	0	0	0	0	0	0	0	0	0	0	0	0	0	0
ENSG00000258468.1	OR11G1P	0	0	0	0	0.195488	0	0	0	0.211451	0.083885	0	0	0	0	0.051285	0	0	0	0	0	0	0	0	0	0.070874	0	0	0	0	0	0	0	0	0	0	0	0	0	0	0	0	0	0	0
ENSG00000258469.1	CHMP4BP1	15.441	7.37101	2.38856	6.75617	4.79101	2.69288	2.73536	2.28271	5.58367	5.17617	1.62941	4.68053	8.79302	1.99368	4.50899	5.06183	1.85287	12.365	2.0232	4.44589	2.05402	2.60373	2.85632	3.97709	2.29324	3.13995	3.54415	2.57425	4.27644	4.03917	2.04099	3.21799	1.27117	8.71731	2.75709	4.25072	1.59404	4.12592	1.20299	4.70949	2.28148	5.31414	1.93538	6.56646
ENSG00000258471.2	ENSG00000258471	0	0	0.183151	0	0	0	0	0.035685	0.067182	0.269363	0.310557	0	0.147624	0.159957	0.196739	0	0.047483	0.402813	0	0.035559	0	0.020142	0.015847	0	0.072066	0.012809	0	0	0	0	0.054337	0	0.356572	0.020905	0.041622	0.059909	0	0	0.040239	0	0.029755	0.086358	0	0.074878
ENSG00000258472.9	ENSG00000258472	0.189936	0.084239	0.030627	0.431931	1.43739	0.044185	1.793	0.12417	1.13027	0	1.08407	0	0.553634	0.336125	0	0.117781	0	0.268662	0.458769	0.407379	0.300108	0.093702	0.286335	0.319457	0.448538	0	0.572913	0.269445	0.657388	0.729033	0.50475	0.147995	0.043023	0.712809	0.998608	0.898865	0.6743	1.28742	0.43374	0.027334	0.08069	0.059159	0.7203	0.301191
ENSG00000258473.2	ENSG00000258473	0	0	0	0	0	0	0	0	0	0	0	0	0	0	0	0	0	0	0	0	0	0	0	0	0	0	0	0	0	0	0	0	0	0	0	0	0	0	0	0	0	0	0	0
ENSG00000258474.1	LINC02313	0	0	0	0.604809	0	0	0	0.08313	0	0	0	0	0	0	0	0	0	0	0	0	0	0.032948	0	0.043393	0	0	0	0	0	0	0.031426	0	0	0	0	0	0	0	0	0	0	0	0	0
ENSG00000258476.7	LINC02207	0	0	0.15156	0	0	0	0	0	1.3568	0.282905	0.112873	0.015018	0	0	0.270437	0.172455	0	0.504311	0.017002	0	0	0.011492	0	0	0	0	0	0	0	0	0	0	0	0	0	0	0	0	0	0	0	0	0.030326	0
ENSG00000258477.1	PPIAP6	0	0	0	0	0	0	0.050829	0	0	0	0.083798	0	0	0	0	0	0	0	0	0	0	0	0	0	0	0	0	0	0	0	0.03738	0.08011	0.104844	0	0	0.084641	0	0	0.163003	0	0.12837	0	0	0
ENSG00000258478.1	ENSG00000258478	0	0	0	0	0	0	0	0	0	0.073343	0	0	0	0	0.08954	0	0	0.044778	0	0	0	0.013633	0	0	0	0	0	0	0	0	0	0	0	0	0	0	0	0	0	0	0	0	0	0
ENSG00000258479.6	LINC00640	0.112265	0	0.152739	0	0	0	0	0.020469	0.858473	1.3944	0.509569	0.503517	0.084043	0.027291	0.230805	0	0	0.651885	0	0.149958	0.055381	0.210095	0	0.101188	0	0.066097	0.107501	0.038748	0.287792	0.063883	0.073813	0	0	0.327221	0	0	0.040399	1.3038	0	0	0.10767	0.497311	0	0
ENSG00000258481.1	ENSG00000258481	0	0	0	0	0	0	0	0	0.656659	0	0	0	0	0	0	0	0	0.113924	0	0.035931	0	0	0	0	0	0	0	0	0	0	0	0	0	0	0	0	0	0.471081	0	0	0	0	0	0
ENSG00000258482.1	TRAV15	0	0	0	0	0	0	0	0	0	0.745131	0	0	0	0	0	0	0	0.649072	0	0	0	0	0	0	0	0	0	0	0	0	0	0	0	0	0	0	0	0	0	0	0	0	0	0
ENSG00000258483.4	LINC02251	0.077043	0	0.097146	0	0.013358	0	0	0	0.167824	0.04506	0.103685	0	0	0	0.205611	0	0	0.163307	0	0	0	0	0	0	0.050458	0	0	0	0	0	0	0	0	0	0	0	0	0	0	0	0	0	0	0
ENSG00000258484.4	SPESP1	0.052707	0.225578	0	0.574764	2.45351	1.45199	0.282602	0.307198	9.27536	2.78285	0.042533	0.412497	0	0.245575	0.162856	0.032262	0.078601	2.33027	0.148677	0.16486	0.021337	0.376555	0.015741	0	2.03069	0.53438	0.215652	0.178017	0.437039	0.500953	0.242885	0.257848	0.0253	0.020763	0	0	0.020609	0	0.095623	0.863529	0	0.07993	4.93783	0.429127
ENSG00000258485.2	SRMP2	0	0	0	0	0	0	0	0	0.113609	0	0	0	0.041142	0	0.110079	0	0	0.027946	0	0.019613	0	0	0	0	0	0	0	0	0	0	0	0	0	0	0	0	0	0	0	0	0	0	0	0
ENSG00000258487.2	LINC02277	0	0	0	0	0	0	0	0	0	0	0	0.260564	0	0	0	0	0	0	0	0	0	0	0	0	0	0	0	0	0	0	0	0	0	0	0	0	0	0	0	0	0	0	0	0
ENSG00000258488.2	ENSG00000258488	0	0	0	0	0	0	0	0	0	0	0.245151	0	0	0	0	0	0.073182	0	0	0	0	0	0	0	0	0	0	0	0	0	0	0	0	0	0	0	0	0	0	0	0	0	0.435198	0
ENSG00000258489.4	ENSG00000258489	0.030161	0	0	0	0	0	0	0	0	0	0	0	0	0	0	0	0	0	0	0	0	0	0	0	0	0	0	0	0	0	0	0	0	0	0	0	0	0	0	0	0	0	0	0
ENSG00000258490.1	ENSG00000258490	0	0	0	0	0	0	0	0	0	0	0	0	0	0	0	0	0	0.212922	0	0	0	0	0	0	0	0	0	0	0	0	0	0	0	0	0	0	0	0	0	0	0	0	0	0
ENSG00000258491.2	ZFP64P1	0	0	0	0	0	0.158832	0	0	0.66698	0.133113	0.079265	0	0	0	0	0	0	0.564821	0	0.089703	0	0	0	0.045485	0	0.111097	0	0	0	0	0	0	0	0.233982	0	0.049634	0.008574	0	0	0	0	0.070956	0	0
ENSG00000258493.2	ENSG00000258493	0	0	0	0	0	0	0	0	0	0	0	0	0	0	0	0	0	0	0	0	0	0	0	0	0	0	0	0	0	0	0	0	0	0	0	0	0	0	0	0	0	0	0	0
ENSG00000258494.1	OR11J5P	0	0	0.043493	0	0	0	0	0	0.33225	0.263249	0.104342	0	0	0	0	0	0	0.0272	0	0	0	0	0	0	0	0	0	0	0	0	0	0	0	0	0	0	0	0	0	0	0	0	0	0
ENSG00000258496.1	ENSG00000258496	0	0	0	0	0	0	0	0	0	0	0	0	0	0	0	0	0	0	0	0	0	0	0	0	0.080519	0	0	0	0	0.154524	0	0	0	0	0	0	0	0	0	0	0	0	0	0
ENSG00000258497.1	ENSG00000258497	0	0	0.085815	0	0	0	0	0	0.034881	0.028224	0.044949	0	0	0	0.136907	0	0	0.08222	0	0	0	0.005316	0	0	0	0	0	0	0	0.009766	0	0	0	0	0	0	0	0.080519	0.010602	0	0	0	0	0.040769
ENSG00000258498.9	DIO3OS	0	0	0.520581	0	0.027484	0	0.006175	0	0.659595	0.468889	0.09995	0	0	0.074725	0.566565	0.017161	0	0.983349	0	0.204807	0.099129	0.030576	0.072697	0.019417	0.032479	0	0	0	0.04123	0	0.02774	0	0.117926	0.043621	0.137883	0.083082	0.014236	0	0.202802	0.084241	0.030787	0.130908	0.044118	0.061607
ENSG00000258499.1	LINC02287	0	0.082083	0.082055	0	0	0	0	0.012037	0.339945	0.272538	0.238244	0	0	0	0	0	0	0.8646	0	0.095924	0	0.091691	0	0.012361	0	0	0	0	0	0	0	0	0	0	0	0	0	0	0	0	0	0	0	0
ENSG00000258500.2	ENSG00000258500	0.564172	0	0	0	0	0	0.122479	0	0	0	0.183117	0	0	0	0	0.279773	0	0	0	0.092122	0	0.164419	0	0.11749	0.170627	0	0	0.647471	0.130693	0	0	0.885872	0.23069	0	0	0	0	3.07288	0.804162	0	0	0.236416	0	0.628963
ENSG00000258501.1	EIF3LP1	0	0	0.178497	0	0	0	0	0	0.44045	0.088624	0.123311	0	0	0	0	0	0.012946	0.026231	0.012279	0.00978	0	0.033215	0.026022	0	0.022144	0.010509	0	0	0	0	0.007432	0	0.031368	0.017102	0	0.016345	0	0	0.049761	0.022364	0.024375	0	0	0
ENSG00000258502.6	LINC02290	0	0.017354	0.092765	0	0	0.038557	0	0.025441	0.298911	0.447822	0.236743	0.109788	0.050859	0	0.149348	0	0	0.455277	0	0.063258	0.052107	0	0	0.025732	0	0	0	0	0	0.019962	0.038732	0.041429	0	0	0	0	0	0	0.171835	0.055671	0	0.061471	0	0.04132
ENSG00000258503.1	ENSG00000258503	0	0	0	0	0	0	0	0	0	0	0	0	0	0	0	0	0	0	0	0	0	0	0	0	0	0	0	0	0	0	0	0	0	0	0	0	0	0	0	0	0	0	0	0
ENSG00000258504.2	ENSG00000258504	0	0.072417	0.256745	0	0	1.10936	0	0.063443	0	0	0	0.287331	0	0	0	0	0.718809	0.304249	0	0.370879	0	0.194481	0	0.066757	0	0.726577	0.129217	0.73482	0	0	0	0.103454	0	0	0	1.00162	0.091857	0	0	0	0	0.118408	0	0.158726
ENSG00000258505.1	ENSG00000258505	0	0	0.307939	0	0	0	0	0	0	0	0.099595	0	0	0	0.077519	0	0	0.122134	0	0	0	0	0	0	0	0	0	0	0	0	0	0	0	0	0	0	0	0	0	0	0	0	0	0
ENSG00000258506.2	ENSG00000258506	0	0	0	0	0	0	0	0	0	0	0	0	0	0	0	0	0	0	0	0	0	0	0	0	0	0	0	0	0	0	0	0	0	0	0	0	0	0	0.900399	1.26182	0	0	0	0
ENSG00000258507.1	ENSG00000258507	0	0	0.254734	0	0	0	0	0	0.230249	0	0	0	0	0	0	0	0	0.120471	0	0	0	0	0	0	0	0	0	0	0	0	0	0	0	0	0	0	0	0	0	0	0	0	0	0
ENSG00000258509.1	ENSG00000258509	0	0	0	0	0	0	0	0.122294	0	0	0	0	0	0	0	0	0	0.414205	0	0.100391	0	0	0.155953	0	0	0	0.494333	0	0.434379	0	0	0	0	0	0	0	0	0	0	0	0	0	0	0
ENSG00000258510.2	ENSG00000258510	0	0	0	0	0	0	0	0	0	0	0	0	0	0	0	0	0	0	0	0	0	0	0	0	0	0	0	0	0	0	0	0	0	0	0	0	0	0	0	0	0	0	0	0
ENSG00000258511.2	LINC02295	0	0	0	0	0	0	0	0	0.132841	0.143595	0.203159	0	0	0	0.414696	0.125857	0	0.065645	0	0	0	0	0	0	0	0.025168	0	0	0	0.072832	0	0	0	0	0	0	0	0	0	0	0	0	0	0
ENSG00000258512.1	LINC00239	0.693389	0	0.212821	0.204996	0.348097	0	0.270261	0	0	0	0.173065	0	0.804383	0	0.451014	0	0.045127	0.048267	0.165932	0	0.207921	0.079833	0.174021	0.102886	0	0	0.033576	0	0.341268	0.306147	0.274925	0.054695	0.350089	0.178481	0.471948	0	0	0	0	0.511128	0.710277	0	0.061951	0
ENSG00000258513.1	ENSG00000258513	1.17011	0	0	0	0	0	0	0	0	0	0	0	0.460232	0	0	0	0	0.365737	0	0	0	0	0	0	0	0	0.22595	0	0	0	0.16497	0	1.16178	0	0	0	0.132753	0	0	0	0	0	0	0.591203
ENSG00000258515.1	ENSG00000258515	0	0	0	0	0	0	0	0	0.302845	0	0	0	0	0	0	0	0	0	0	0	0	0	0	0	0	0.056366	0	0	0	0	0	0	0	0	0	0	0	0	0	0	0	0	0	0
ENSG00000258516.2	ENSG00000258516	0	0	0	0	0	0	0	0	0.150208	0	0	0	0	0	0.126066	0	0	0.353582	0	0.042755	0	0	0	0	0	0	0	0	0	0	0	0	0	0	0	0	0	0.563934	0	0.100678	0.05909	0.210713	0	0.423921
ENSG00000258517.2	ENSG00000258517	0	0	0	0	0	0	0	0	0	0.123355	0.191476	0	0	0	0	0	0	0.101756	0	0	0	0	0	0	0	0	0	0	0	0	0	0	0	0	0	0	0	0	0	0	0	0	0	0
ENSG00000258519.1	ENSG00000258519	0	0	0	0	0	0	0	0	0	1.02481	0	0	0	0	0	0	0	0	0	0	0	0	0	0	0	0	0	0	0	0	0	0	0.130136	0	0	0	0	0	0	0	0	0.262461	0	0
ENSG00000258520.1	ENSG00000258520	0	0.052955	0	0	0	0	0	0	0	0	0	0	0	0	0	0	0	0.057308	0	0.036109	0	0	0	0	0	0	0	0	0	0	0	0	0	0	0	0	0	0	0	0	0	0	0	0
ENSG00000258521.1	ENSG00000258521	0	0.341911	0	0	0	0	0	0	0	0	0	0	0	0	0	0	0	0	0	0.038592	0	0	0	0	0	0	0	0	0	0	0	0	0	0	0	0	0.072363	0	0	0	0	0	0	0
ENSG00000258524.1	NT5CP1	0	0	0	0	0	0	0	0	0	0	0	0	0	0	0	0	0	0	0	0	0	0	0	0	0	0	0	0	0	0	0	0	0	0	0	0	0	0.191458	0	0	0	0	0	0
ENSG00000258525.2	ENSG00000258525	0.395063	1.86468	0.794097	2.16295	0.249623	1.10088	0.23218	0.950218	0.5912	2.61271	0.14963	3.82853	0.410441	1.62531	0.354458	1.99936	0.170637	1.78889	0.769558	1.44091	0.328745	0.660292	0.486117	1.69151	0.269926	1.39757	0.391757	1.0748	0.343504	1.73986	0.228691	1.2006	0.475761	4.2551	0.526473	2.20203	0.122555	1.45029	0.162304	1.77731	0.654022	1.76864	0.322567	1.8401
ENSG00000258526.8	ENSG00000258526	1.28499	0.877655	0.751161	0.793814	1.35895	0.336812	0.230993	0.68189	3.85746	0.531633	1.33423	0.607895	1.39798	0.072577	1.00473	0.74839	0.753203	0.802983	0.990914	0.386982	0.692674	0.389363	0.399755	0.79123	0.828684	0.670633	0.664636	0.335651	0.699974	0.719422	0.687353	0.341039	1.61473	1.61886	2.33966	0.039179	0.957437	0.295526	0.433245	0.791505	0.776465	1.86033	0.58888	0.929918
ENSG00000258527.1	ASB9P1	0	0	0.21345	0	0	0	0	0	0.275855	0.108478	0	0	0	0	0	0	0	0.034389	0	0	0	0	0	0	0	0	0	0	0	0	0	0	0.025845	0	0	0	0	0	0	0	0	0	0	0
ENSG00000258529.5	ENSG00000258529	1.48598	0.974554	4.57052	0.320097	1.50573	0.211958	1.14475	0.873448	0.565963	0.186349	0.708102	0.441851	0.212854	0.465322	0.568422	1.04351	2.22185	0.253497	1.18755	0.319567	0.462022	0.706919	1.10596	1.04347	0.539272	0.558566	0.768613	0.736719	0.57775	1.21372	0.760702	0.895653	2.21696	1.76223	1.77405	0.798114	0.77103	1.86038	0.649882	0.729626	0.681892	1.18652	1.28013	1.70267
ENSG00000258531.2	BANF1P1	0	0	0	0	0	0	0	0	0	0.707443	0	0	0	0	0	0	0	0	0	0	0	0	0	0	0	0	0	0	0	0	0	0	0	0	0	0	0	0	0	0	0	0	0	0
ENSG00000258532.2	LINC02305	0	0	0	0	0	0	0	0	0.269751	0	0.168089	0	0	0	0	0	0	0	0	0	0	0	0	0	0	0	0	0	0	0	0	0	0	0	0	0	0	0	0	0	0.068821	0	0	0
ENSG00000258534.1	ENSG00000258534	0	0	0	0	0	0	0	0	0	0	0	0	0	0.044982	0	0	0	0	0	0	0	0	0	0	0	0	0	0	0	0	0	0	0	0	0	0	0	0	0	0	0	0	0	0
ENSG00000258535.1	ENSG00000258535	0.005346	0	0.079892	0	0	0	0	0	0.371148	0.134269	0.138283	0	0	0	0.142114	0.006758	0	0.208274	0	0.004982	0	0	0.003273	0	0	0.002635	0	0	0	0	0.001866	0	0	0	0	0	0	0	0	0	0	0.012055	0	0
ENSG00000258536.1	FKBP1BP1	0	0	0	0	0	0	0	0	0	0	0	0	0	0	0	0	0	0.367884	0	0	0	0	0	0	0	0	0	0	0	0	0	0	0	0	0	0	0	0	0	0	0	0	0	0
ENSG00000258537.5	FRMD6-AS2	0	0	0	0	0	0	0	0	0	0	0	0	0	0	0	0.10086	0	0.504329	0	0.039003	0	0	0	0	0	0	0	0	0	0	0	0	0	0	0	0	0	0	0	0	0	0	0	0
ENSG00000258538.5	ENSG00000258538	0	0	0	0	0	0	0	0	0	0	0	0	0	0	0	0	0	0.179205	0	0	0	0	0	0	0	0	0	0	0	0	0	0	0	0	0	0	0	0	0	0	0	0	0	0
ENSG00000258539.1	ENSG00000258539	0.170729	3.38013	0.151089	4.11749	0	3.55227	0.08739	2.60291	0.038498	3.11434	0.095184	3.6239	0.337302	3.19731	0.370835	3.56018	0.034341	3.91959	0.055655	2.16158	0.235605	2.39984	0.254053	3.87018	0.147936	3.84025	0.139807	2.69703	0.368297	3.78627	0.215778	3.01682	0.348006	2.87686	0.222644	3.99345	0.327883	2.09887	0.102527	3.36902	0.201015	3.91913	0.378284	1.71431
ENSG00000258540.1	ENSG00000258540	0	0	0	0	0	0	0	0	0	0	0	0	0	0	0	0	0	0	0	0	0	0	0	0	0	0	0	0	0	0	0	0	0	0	0	0	0	0	0	0	0	0	0	0
ENSG00000258541.1	OR4K4P	0	0	0	0	0	0	0	0	0	0.132705	0	0	0	0	0	0	0	0	0	0	0	0	0	0	0	0	0	0	0	0	0	0	0	0	0	0	0	0	0	0	0	0	0	0
ENSG00000258542.1	ENSG00000258542	0	0	0	0	0	0	0	0	0	0	0	0	0	0	0	0	0	0	0	0	0	0	0	0	0	0	0	0	0	0	0	0	0	0	0	0	0	0	0	0	0	0	0	0
ENSG00000258544.1	GLRXP2	0	0	0.857769	0	0	0	0	0	0	0.465376	0	0	0	0	0	0	0	0	0	0	0	0	0	0	0	0	0	0	0	0	0	0	0	0	0	0	0	0	0.493741	0.230585	0	0	0	0
ENSG00000258545.7	RHOXF1-AS1	0.047414	0.42437	0.167325	0	0.043541	0	0	0.04862	1.443	2.06729	0.211407	0	0	0.128406	0.137867	0.409762	0	0.509337	0.048713	0.780198	0.034857	0.030882	0.033313	0.03058	0	0.041678	0.039461	0.042069	0.044776	0	0.099324	0.050255	0.041024	0	0.069721	0	0.083334	0.032276	1.05618	0.255335	0.015648	0.803721	0	1.02809
ENSG00000258546.1	CENPUP2	0	0	0	0	0	0	0	0	0.163814	0	0	0	0	0	0.119647	0	0	0.019802	0	0.014346	0	0	0	0	0	0	0.014693	0	0	0	0	0	0	0	0	0	0	0	0	0	0	0	0	0
ENSG00000258548.6	LINC00645	0	0	0	0	0	0	0	0	0.804974	0.352432	0.314295	0	0	0	0.403307	0	0	0.251245	0	0.048345	0	0	0	0	0	0.005065	0	0	0	0	0	0	0	1.6885	0	0	0.031522	0	0.168896	0	0	0	0	0
ENSG00000258549.1	ENSG00000258549	0	0	0	0	0	0	0	0	0	0	0	0	0	0	0	0	0	0	0	0	0	0	0	0	0	0	0	0	0	0	0	0	0	0	0	0	0	0	0	0	0	0	0	0
ENSG00000258550.1	OR7E106P	0	0	0	0	0	0	0	0	0	0.078501	0.093406	0	0	0	0	0	0	0.048192	0	0	0	0	0	0	0	0	0	0	0	0	0	0	0	0	0	0	0	0	0	0	0	0	0	0
ENSG00000258551.7	CRAT37	0	0	0.135443	0	0	0.011205	0	0	0.041235	0.133226	0.114593	0	0.028697	0	0.141472	0	0	0.127862	0	0.00737	0	0	0	0	0	0.007882	0	0	0	0	0	0	0	0	0	0	0	0	0	0	0	0.017866	0	0.049758
ENSG00000258552.1	FAM204DP	0	0	0.244724	0	0	0	0	0	0	0	0	0	0	0	1.04922	0	0	0.45846	0	0	0	0	0	0	0	0	0	0	0	0	0	0	0	0	0	0	0	0	0	0	0	0.088728	0	0
ENSG00000258553.5	PCNX4-DT	0	0	0	0	0	0	0	0.050084	0	0.218703	0	0	0	0	0	0	0	0	0	0	0	0	0	0	0	0	0	0	0	0	0	0	0	0	0	0	0	0	0	0	0.064165	0	0	0
ENSG00000258554.1	ENSG00000258554	0.094288	0	0.589852	0	0.37455	0	0.164444	0.199132	0	0.175368	0.276309	0	0.24165	0	0.434782	0.631103	0	0.059663	0.100142	0	0.322415	0	0.209403	0	0.457977	0.04284	0.162261	0	0.783128	0	0.120507	0	0.252912	0	0.215254	0	0.441646	0	0.38244	0	0.405324	0.091635	0	0
ENSG00000258555.6	SPECC1L-ADORA2A	0.582685	0	0	0	1.29309	0.739005	0	0	0	0.19953	0	0.838068	0	0	0.38513	0	1.14507	1.42648	0.085403	0	0.945763	0.55437	0	0.043134	0.425923	0.473554	0.343809	0.057709	0	0.487971	0.612534	0.304807	0.841124	0.078617	0	0	0	0.970651	0.850609	0	0.674778	0.45476	0.283179	0
ENSG00000258556.1	LINC02322	0	0	0	0	0	0	0	0.100535	0	0	0	0	0	0	0	0	0	0	0	0	0	0	0	0.106709	0	0	0	0	0	0.149194	0	0	0	0	0.386112	0	0	0	0.149064	0	0	0	0	0
ENSG00000258557.1	ENSG00000258557	0	0	0	0	0	0	0	0	0	0	0	0	0	0	0	0	0	0	0	0	0	0	0	0	0	0	0	0	0	0	0	0	0	0	0	0	0	0	0	0	0	0	0	0
ENSG00000258558.1	ENSG00000258558	0	0	0	0	0	0	0.066911	0	0	0	0.107284	0	0	0	0	0	0	0	0	0.056586	0	0	0	0	0	0	0	0	0	0	0	0	0	0	0	0	0	0	0	0	0	0	0	0
ENSG00000258559.2	ENSG00000258559	0.776881	1.61287	0.894919	2.717	0.794504	1.0814	0.696101	1.31764	1.41246	1.57835	0.614102	1.72762	0.674598	0.668285	0.265208	1.2888	0.430525	2.10531	0.759336	1.35379	0.563103	1.06344	0.573193	1.02332	0.339166	1.26056	0.463271	1.17252	0.684349	1.43839	0.519482	1.09441	1.26509	1.58334	0.885061	1.11892	0.263767	1.82986	0.600428	1.4832	0.417188	2.16134	0.270747	2.32251
ENSG00000258560.1	ENSG00000258560	0	0	0	0	0	0	0	0	0	0	0.144701	0	0	0.246228	0	0	0	0.063041	0	0.117009	0	0	0	0	0	0.224831	0	0	0	0.385563	0	0	0.618979	0	0.150963	0	0	0	0.066678	0	0	0	0	0
ENSG00000258561.2	ENSG00000258561	0.130647	0.445116	1.17205	0.505728	0.630621	0.120578	0.334439	0.581799	1.71358	1.04883	0.653262	0.960104	0.844601	0.842734	1.24106	0.291972	0.201398	0.607059	0.637772	0.184326	0.53285	0.694071	0.559047	0.612612	0.356858	0.309637	0.645849	0.583805	0.833595	0.490141	0.993635	1.02893	0.957436	0.578105	0.737575	0.235796	0.337457	0.534424	0.28528	0.501882	0.751467	0.743697	0.313256	1.50534
ENSG00000258562.2	ENSG00000258562	0	0	0	0.185946	0	0	0	0	0	0	0	0	0	0	0	0	0	0	0	0	0	0	0	0	0	0	0	0	0	0	0	0	0	0	0	0	0	0	0	0	0	0	0	0
ENSG00000258563.2	PSMA3P1	0	0	0.214656	0	0	0	0	0	0.570438	0.295004	0	0	0	0	0.182081	0	0	0.097547	0	0	0	0	0	0	0	0	0	0	0	0	0	0	0	0	0	0	0	0	0	0	0	0	0	0
ENSG00000258564.2	OR4N1P	0	0	0.127962	0	0	0	0	0	0.97628	0.153455	0	0	0	0	0	0	0	0	0	0	0	0	0	0	0	0	0	0	0	0	0	0	0	0	0	0	0	0	0	0	0	0	0	0
ENSG00000258565.1	BLZF2P	0	0	0	0	0	0	0	0	0	0	0	0	0	0	0	0	0	0.084306	0	0.01519	0	0	0	0	0	0	0	0	0	0	0	0	0	0	0	0	0	0	0.025806	0	0.057776	0	0.053256	0
ENSG00000258566.2	ENSG00000258566	0	0	0	0	0	0	0	0	0	0.158683	0	0	0	0	0.196211	0	0	0	0	0	0	0	0	0	0	0	0	0	0	0	0	0.059437	0	0	0	0	0	0	0	0	0	0	0	0
ENSG00000258567.1	DUX4L16	0	0	0	0	0	0	0	0	0.879684	0.063415	0.43347	0.058603	0	0	0.996409	0	0	0.800734	0	0.013316	0	0.011313	0	0	0	0	0	0	0	0	0	0	0	0	0	0	0	0	0.045221	0	0	0.032358	0	0
ENSG00000258568.1	RHOQP1	5.89441	1.67129	3.27177	3.05431	4.18383	1.28545	2.29863	0.962968	4.75908	1.22744	2.49751	1.3753	3.3365	1.09104	1.37266	2.06584	2.11072	2.3351	2.56511	0.640853	3.16983	1.1585	2.43119	1.93528	2.89184	2.05119	3.37814	1.23876	2.25807	1.57367	2.7516	1.43027	2.02951	1.6686	3.31958	3.18077	1.29726	1.45893	3.6975	2.55684	2.47394	1.7562	2.1375	1.91008
ENSG00000258569.1	VASH1-DT	0	0	0	0	0	0	0	0	0	0	0	0	0	0	0	0	0	0	0	0	0	0	0	0	0	0	0	0	0	0	0	0	0	0	0	0	0	0	0	0	0	0	0	0
ENSG00000258570.1	H3P40	0	0	0	0	0	0	0	0	0	0	0	0	0	0	0	0	0	0.462105	0	0	0	0	0	0	0	0	0	0	0	0	0	0	0	0	0	0	0	0	0	0.151227	0	0	0	0
ENSG00000258571.1	PTTG4P	0	0	0.180598	0	0	0	0	0	0	1.17467	0	0	0	0	0	0	0	0	0	0	0	0	0	0	0	0	0	0	0	0	0	0	0	0	0	0	0	0	0	0	0	0	0	0.535564
ENSG00000258572.1	ENSG00000258572	0.694173	0.296316	1.61477	1.37526	0.231215	0.808068	1.01608	0.343131	2.04627	1.54381	0.579983	0.23774	1.18889	0.021902	0.993126	0.929521	0.508777	1.32559	1.70399	0.630667	1.35226	0.87401	2.13479	1.04228	0.877912	0.447145	1.87001	0.85343	2.46829	0.705765	2.10052	0.966598	1.61977	1.15134	1.26879	1.00665	2.09148	1.60969	3.7944	0.653374	0.816018	0.431936	1.99513	0.754586
ENSG00000258573.6	ENSG00000258573	0	0	0.057823	0	0	0	0	0	0.189389	0.108478	0.030378	0	0	0	0.222882	0	0	0	0	0	0	0	0	0	0	0	0	0	0	0	0	0.014126	0.025845	0	0	0	0	0	0.062764	0	0	0	0	0
ENSG00000258576.1	ENSG00000258576	0	0	0	0	0	0	0	0	0	0	0	0	0	0	0	0	0	0	0	0.099636	0	0	0	0	0	0	0	0	0	0	0	0	0	0	0	0	0	0	0	0	0	0	0	0
ENSG00000258577.1	SNRPGP1	0	0	0	0	0	0	0	0	0	0.910768	0	0	0	0	0	0	0	0	0	0	0	0	0	0	0	0	0	0	0	0	0	0	0	0	0	0.48388	0	0	0	0	0	0	0	0
ENSG00000258578.2	ENSG00000258578	0.133454	0	0	1.26448	0.260013	0.086959	0.115436	0	0	1.67457	0.093962	0.248683	0.110443	0.447382	0.149715	0.143311	0.077153	0	0	0.249928	0.098707	0.213037	0	0.173099	0	0.177343	0.056013	0	0	0.41874	0.041431	0	0	0	0	0	0.192684	1.10732	0.171803	1.06715	0.070701	0.123756	0.225489	0.829317
ENSG00000258580.1	ENSG00000258580	0	0	0	0	0	0	0	0	0	0.174898	0	0	0	0	0	0	0	0.059475	0	0	0	0	0	0	0	0	0	0	0	0	0	0	0	0.083718	0	0	0	0	0.072567	0.087138	0	0	0	0
ENSG00000258581.2	ENSG00000258581	0	0	0	0	0	0	0	0	0	0	0	0	0	0	0.743187	0	0	0	0	0	0	0	0	0	0	0	0	0	0	0	0	0	0	0	0	0	0	0	0	0	0	0	0	0
ENSG00000258583.7	LINC01500	0	0	0	0	0	0	0	0	0.08409	0.542783	0.254616	0	0	0	0.350593	0.076781	0	0.463922	0	0.022755	0	0.006625	0	0.015082	0.02568	0	0	0	0	0.01221	0.022311	0	0.016901	0	0	0	0	0	0	0.017383	0.020006	0	0	0
ENSG00000258584.2	FAM181A-AS1	0.018459	0	0.014867	0	0	0	0	0	0	0	0.035054	0	0	0	0.115096	0	0	0.00856	0.265111	0	0.015065	0	0.011127	0	0.018912	0	0	0	0.051852	0	0.019061	0	0.047193	0	0	0	0.029941	0	0.011022	0	0	0	0.014009	0
ENSG00000258585.2	ZNF519P3	0	0	0	0	0	0	0	0	0	0.154936	0.030728	0	0	0	0.85171	0.093309	0	0.023753	0.021643	0	0	0	0	0	0	0	0	0	0	0	0	0	0.018374	0	0	0.029033	0	0	0	0	0	0.04121	0	0
ENSG00000258586.1	LINC02274	0.032911	0	0.363909	0	0	0	0.014668	0	0	0.066216	0.157724	0	0	0	0.282637	0	0	0.280865	0	0.014519	0.013235	0	0	0	0.122319	0	0	0	0	0	0	0	0	0	0	0	0.034117	0	0	0	0	0	0.025331	0
ENSG00000258587.1	ENSG00000258587	0	0.215941	0	0.732104	0	0.490765	0	0.07834	0.673267	0.517744	0.407936	0.700995	0	0	0	0	0	0.117102	0	0.110238	0.035238	0.062391	0	0.040849	0.060046	0.421354	0	0.149843	0.271712	0.12064	0.029634	0	0	0	0	0.945224	0	0	0	0	0.099619	0	0	0.12105
ENSG00000258588.3	TRIM6-TRIM34	2.23253	0	0.164819	0	1.21197	0.01303	0.262301	0	0.894215	0.167633	0.956208	0	0.204266	0	0.414956	0	0.323797	0.046527	0.624707	0	0.736318	0	0.661425	0	1.07042	0.043672	0.675779	0.037418	0	0	0.447947	0	0	0	0.93008	0.158092	0.374082	0	0.49971	0.018574	0.649256	0.047699	0.323936	0
ENSG00000258590.5	NBEAP1	0.010981	0.122289	0.034728	0.05114	0	0	0	0.101938	0.554129	0.136783	0.145287	0.065018	0.048218	0.419097	0.220989	0	0	0.105677	0	0.015178	0.013546	0	0.06678	0.119659	0.022627	0.069967	0	0.046859	0	0.145547	0.069891	0.084211	0	0.060945	0	0.049983	0	0.078006	0	0.023042	0.006224	0.303838	0	0
ENSG00000258591.2	PPIAP4	0.429841	0	0	0	0	0	0.185601	0	0	0	0	0.384674	0	0	0	1.021	0.248297	0	0.106516	0	0	0.064369	0	0	0	0	0	0	0	0.128095	0	0	0	0	0	0	0	0	0.130473	0	0	0	0	0
ENSG00000258592.1	ENSG00000258592	0	0	0.035302	0	0	0	0	0	0.088792	0	0.028088	0	0	0	0	0	0	0.258409	0	0	0	0	0	0	0.183073	0	0.015922	0	0	0	0.025889	0.169899	0	0	0	0	0	0	0	0	0	0	0	0
ENSG00000258593.2	ENSG00000258593	0	0	0.189849	0	0	0	0	0.033868	0.479425	0.076281	0.09078	0	0	0	0.046584	0	0	0.046718	0	0	0	0.070834	0	0	0.012855	0	0	0	0	0	0	0	0	0	0	0	0	0	0	0	0	0	0	0
ENSG00000258594.1	ENSG00000258594	0	0	0	0	0	0	0	0	0	0	0	0	0	0	0	0	0	0	0	0	0	0	0	0	0	0	0	0	0	0	0	0	0	0	0	0	0	0	0	0	0	0	0	0
ENSG00000258595.2	CYB5AP3	0	0	0	0	0	0	0	0	0	0	0.12188	0	0	0	0	0	0	0.586786	0	0	0	0	0	0	0	0	0	0	0	0	0	0	0	0	0	0	0	0	0	0	0	0	0	0
ENSG00000258597.3	SERPINA2	0	0	0	0	0	0	0	0	0.556083	0	0.139687	0	0	0	0.539013	0	0	0.109285	0	0	0	0	0	0.020392	0	0	0	0	0	0	0	0	0.020931	0	0	0	0	0	0	0	0.024643	0	0	0
ENSG00000258598.1	ENSG00000258598	0	0	0	0	0	0	0	0	0	0	0	0	0	0	0	0	0	0	0	0	0	0	0	0	0	0	0	0	0	0	0	0	0	0	0	0	0	0	0	0	0	0	0	0
ENSG00000258599.2	ENSG00000258599	0.09074	0	0	0	0.316094	0	0	0.230589	0	0.16943	0	0	0	0	0	0.101644	0.211666	0	0	0	0	0.030652	0.353851	0	0	0	0	0.073477	0.222005	0	0.02908	0	0.447674	0	0.207405	0.330999	0.089708	0	0.19138	0	0	0	0.073939	0
ENSG00000258600.1	ENSG00000258600	0	0	0	0	0	0	0	0	0	0	0	0	0	0	0	0	0	0	0	0	0	0	0	0	0	0	0.026945	0	0	0	0	0	0	0	0	0	0	0	0	0	0	0	0	0
ENSG00000258601.1	ENSG00000258601	0.194999	0	0	0	0	0	0	0.041087	0	0.722878	0	0	0	0.048435	0	0	0	0.309049	0	0.038389	0.036951	0	0	0	0	0	0	0	0	0	0	0	0	0	0	0.141862	0	0	0.065611	0	0	0.094344	0	0
ENSG00000258602.2	LINC01629	0.089957	0	0.647823	0.079135	1.33233	0	1.07147	0	0.218289	0.168118	0.265005	0	0	0	0.624524	0	0.157424	0.227161	0	0	1.44126	0.030425	1.78371	0	0.116843	0	0.07765	0	0.044033	0.058754	0.569398	0.126039	1.09017	0	0.068558	0	0.06674	0	1.12001	0	0	0	1.64091	0
ENSG00000258603.5	ENSG00000258603	0.028911	0	0.234325	0	0.045028	0	0.05162	0.01814	0.161053	0.095073	0.526696	0	0	0	0.200877	0	0.017229	0.389863	0.01627	0.030981	0.046694	0.008966	0.120524	0	0	0.005613	0.026228	0	0.04354	0	0	0	0.152207	0	0.138603	0.130383	0	0	0.02681	0.072065	0	0.025546	0	0
ENSG00000258604.1	ENSG00000258604	0	0	0.556567	0	0.064022	0	0	0	0.313243	0.47167	0	0	0	0	0	0.141281	0	0	0	0.098644	0	0	0	0	0	0	0	0	0	0	0	0	0	0	0	0	0	0	0	0	0	0.122059	0	0
ENSG00000258605.1	DYNLL1P2	0	0	0	0	0	0	0	0	0	1.97257	0.266585	0	0	0	0	0	0	0	0	0	0	0	0	0	0	0	0	0	0	0	0.120442	0	0	0	0	0	0	0	0.230243	0	0	0	0	0
ENSG00000258608.1	DNAJC19P9	0	0	0.363072	1.20531	0.112044	0.300969	0.102118	0.093127	0.966857	0.408503	0.156686	1.72929	0	0	0	0	0	0	0.116938	0.089193	0.499246	0.069947	0	0.098689	0.287479	0.100031	0.188878	0	0.109832	0.138692	0	0	0.097765	0.175769	0.532742	0	0	0	1.39959	0.216795	0.246924	0	0	0
ENSG00000258609.3	LINC-ROR	0	0	0.027264	0	0	0.068885	0.021241	0	0.398566	0.34954	0.441358	0.196986	0.014846	0	0.059222	0.346079	0	0.295116	0	0.040738	0.07038	0	0.031522	0	0	0	0.050688	0	0	0	0.016343	0	0.044321	0	0.068793	0	0.095939	0	0.070718	0	0	0	0.049031	0.038849
ENSG00000258610.1	ENSG00000258610	0	0	0	0	0	0	0.084893	0	0	0	0	0	0	0.033179	0	0	0	0	0	0	0	0	0.130235	0	0	0	0	0	0	0	0	0	0	0.208618	0	0	0	0	0	0	0	0.27085	0	0
ENSG00000258611.2	YBX2P2	0	0	0.078086	0.071757	0	0	0	0	0.691276	0	0.127079	0.229417	0.037587	0.021163	0.191823	0.18516	0	0.861856	0	0.03431	0.078658	0	0.023168	0	0	0	0.017698	0	0	0	0	0	0	0	0	0	0	0	0.036261	0	0	0	0.060994	0.05611
ENSG00000258613.1	RPL21P7	0.373359	0.640298	0.31933	1.2902	0	0.731485	0.053866	0.257552	0	0.450009	0.26496	2.55844	0.517846	0	0.280581	0.404034	0	0.639763	0.064712	1.55483	0	0.481485	0.067311	0.269899	0.039603	0.166125	0.052476	0.495116	0	0.393189	0.582633	0.422502	1.14053	2.74154	0.563845	0.268843	0.1805	1.04086	0.404598	0.777589	0.264208	1.94027	0.208719	4.84244
ENSG00000258615.1	ENSG00000258615	0	0	0	0	0	0	0	0	0	0	0	0	0	0	0	0	0	0	0	0	0	0	0	0	0	0	0	0	0	0	0	0	0	0	0	0	0	0	0	0	0	0	0	0
ENSG00000258616.5	LINC02303	0	0	0.092443	0	0.145687	0	0	0	0.118182	0.186896	0.111071	0	0	0	0.102458	0.09933	0	0.612045	0	0	0	0	0	0	0	0	0	0	0	0	0	0	0	0	0	0	0	0.179286	0	0	0.145319	0	0.036991	0.066591
ENSG00000258618.2	RPL21P9	0	0	0	0	0	0	0	0	0	0	0	0	0	0	0	0.27765	0	0	0	0	0	0	0	0	0.081823	0	0	0	0	0	0	0	0	0	0	0	0	0	0	0	0	0	0	0.16086
ENSG00000258619.2	ENSG00000258619	0	0	0	0	0	0	0	0	0.293151	0.047127	0	0	0	0	0.028655	0	0	0.04199	0	0	0	0	0	0	0	0	0	0	0	0	0	0	0	0	0	0	0	0.13406	0	0	0	0	0	0
ENSG00000258620.2	ENSG00000258620	0.17002	0	0.198954	0.089563	0.025303	0.066999	0.097749	0.054554	0.369559	0.247339	0.019664	0.047577	0.158117	0.1202	0.180535	0.149133	0	0.132548	0.05492	0.130765	0.108381	0.388905	0.159912	0.078379	0.016518	0.199749	0.022123	0.164302	0.012216	0.137159	0.033236	0.018326	0.128548	0.577421	0.076281	0.201294	0.140301	0.140669	0.055478	0.77693	0.150026	0.40504	0.129765	0.542432
ENSG00000258622.2	ENSG00000258622	0	0	0	0	0	0	0	0	0	0	0	0	0	0	0	0	0	0	0	0	0	0	0	0	0	0	0	0	0	0	0	0	0	0	0	0	0	0	0	0	0	0	0	0
ENSG00000258623.1	ENSG00000258623	0	0	0.114362	3.96922	0.066007	0.353301	0.058649	0.390713	0	0	0.095321	0	0.336257	0	0	0.29079	0	0.175318	0	0.35466	0.100191	0.345617	0	0.17576	0.085913	0.180028	0.056863	0.107491	0	0.679795	0	0	0	1.02869	0	0	0	0.449323	0	0	0	1.88246	0	0.336385
ENSG00000258624.1	SERPINE4P	0	0	0	0	0	0	0	0	0	0	0	0	0	0.664607	0.407345	0	0	0	0	0	0	0	0	0	0	0	0	0	0	0	0	0	0	0	0	0	0	0	0	0	0	0	0	0
ENSG00000258625.2	OR11H5P	0	0	0	0	0	0	0	0	0	0.088712	0	0	0	0	0.162827	0.160186	0	0.055053	0	0	0.035632	0	0	0	0	0	0	0	0	0	0	0	0	0	0	0	0	0	0	0	0	0	0	0
ENSG00000258626.2	COX7A2P1	0	0	0	0	0	0	0	0.466095	0	0.482215	0	0	0.467084	0	0	0	0	0	0	0.192743	0	0.173195	0.297797	0.248017	0	0.12524	0	0	0	0.171536	0.259555	0	0.48622	0	0.226909	0	0	0	0.340557	0	0	0	0	0.660031
ENSG00000258627.1	ENSG00000258627	0	0	0	0	0	0	0	0	0	0	0	0	0	0	0	0	0	0	0	0	0	0	0	0	0	0	0	0	0	0	0	0	0	0	0	0	0	0	0	0	0	0	0	0
ENSG00000258628.1	RHPN2P1	0.094611	0	0.127512	0	0	0	0	0	0.700949	0.195692	0.089047	0	0	0	0.457654	0	0	0.262184	0	0	0.022172	0	0.17209	0	0.032768	0	0.006214	0	0	0	0.023461	0	0	0.085638	0	0	0	0	0.262535	0	0.038234	0	0.112296	0
ENSG00000258629.1	NCOA4P1	0	0	0.050728	0	0	0	0	0	0.377183	0.050471	0.080242	0	0	0	0	0	0	0.195543	0.028023	0	0	0	0	0	0	0	0	0	0	0	0	0	0.011925	0	0	0	0	0	0	0	0	0	0	0
ENSG00000258630.3	LINC02292	0.025206	0.069687	0.204763	0.427513	0	0	0	0.065827	0.290485	0.41459	0.067582	0.082526	0.030381	0	0.216545	0.074494	0	0.159023	0	0.054649	0.016632	0.064206	0	0.01943	0	0.02079	0.006865	0.096168	0	0.153547	0	0.030831	0	0.349104	0	0.126947	0	0	0.046341	0.062338	0	0.08813	0	0.133661
ENSG00000258631.3	ENSG00000258631	0	0	0	0	0	0	0	0	0	0.246302	0	0	0	0	0	0	0	0	0	0.065855	0	0	0	0	0	0	0	0	0	0	0	0	0	0	0	0	0	0	0	0	0	0	0	0
ENSG00000258632.2	ENSG00000258632	0.454786	1.11213	0.1255	0.778625	0.440041	0.982626	0.327178	0.185599	0.359211	0.803543	0	0.280234	0	0.643372	0	0.320901	0	0	0	0.333254	0.110987	0.047505	0.160996	0.260279	0	1.13084	0.189034	0.238769	0.144947	0.656828	0.046541	0	0.455307	0.229117	0.114217	0.216834	0.21685	0	0	1.59026	0.23996	0.138071	0.129535	0.924799
ENSG00000258633.1	RRAGAP1-AS1	0	0	0	0	0	0.27346	0	0	0	0	0.257419	0	0	0	0	0.156574	0	0	0	0	0	0	0	0	0	0	0	0	0	0	0	0	0	0.052618	0	0	0	0	0	0	0	0	0	0
ENSG00000258634.3	ENSG00000258634	0.455541	2.38004	0.614883	2.79734	0.590204	2.21723	0.54554	1.39902	0.733317	2.07754	0.603302	2.03043	0.624204	0.901572	0.604349	1.85749	0.320017	1.59895	0.545569	1.264	0.554258	1.10821	0.523187	1.98387	0.619318	2.18291	0.724267	1.89547	0.609988	2.12677	0.561846	1.48619	0.677803	2.20669	0.92923	1.95374	0.482926	2.04067	0.685441	1.77545	0.67984	2.06284	0.626344	1.94736
ENSG00000258636.2	LRFN5-DT	0	0	0.091536	0	0.209024	0	0	0	0.084025	0.575971	0.010895	0	0	0	0.484132	0.008254	0	0.67026	0	0.040566	0	0.002586	0	0.003053	0	0	0	0	0	0	0	0	0	0	0	0.004973	0	0	0.020602	0	0	0.014718	0	0
ENSG00000258637.1	ENSG00000258637	0	0	0	0	0	0	0	0	0	0	0	0	0	0	0	0	0	0	0	0	0	0	0	0	0	0	0	0	0	0	0	0	0	0	0	0	0	0	0	0	0	0	0	0
ENSG00000258638.2	ENSG00000258638	0	0	0	0	0	0	0	0	0	0	0	0	0	0	0	0	0	0	0	0	0	0	0	0	0	0	0	0	0	0	0	0	0	0	0	0	0	0	0	0	0	0	0	0
ENSG00000258639.1	ENSG00000258639	0	0	0.074946	0	0	0	0	0	0	0	0	0	0	0	0	0	0	0	0	0	0	0	0	0	0	0	0	0	0	0	0	0	0	0	0	0	0	0	0	0	0	0	0	0
ENSG00000258640.3	RPL21P5	0.657971	0.518184	0.110212	0.229085	0.063306	0.507966	0	0.428616	0.309735	0.595535	0.275018	0	0.107672	0.062387	0.291825	1.25858	0	0.418265	0.134645	1.06413	0.240499	0.052582	0.071155	0.28098	0.123643	0.230423	0	0.618583	0.12506	0.326839	0.201948	0.087793	0	2.75997	0.097986	1.40059	0.03129	0.648235	0.560795	0.997268	0.068821	1.327	0	0.971985
ENSG00000258641.1	OR4T1P	0	0	0.358771	0	0	0	0	0	0	0.271716	0.071784	0	0	0	0.22172	0	0	0	0	0	0	0	0	0	0	0	0	0	0	0	0	0	0	0	0	0	0	0	0	0	0.025356	0	0	0.258318
ENSG00000258642.1	ENSG00000258642	0	0	0	0	0	0	0	0	0	0	0	0	0	0	0	0	0	0	0	0	0	0	0	0	0	0	0	0	0	0	0	0	0	0	0	0	0	0	0	0	0	0	0	0
ENSG00000258643.6	BCL2L2-PABPN1	11.0735	5.38938	16.9864	22.8872	26.7618	7.4478	17.7786	8.01713	49.2269	16.8178	22.6408	11.3134	22.69	4.07855	20.0218	11.5913	16.3757	6.25689	18.4243	6.31588	18.9025	5.54247	21.7335	7.43781	25.2975	7.4877	20.1024	6.39356	28.2365	6.2267	15.8344	6.92859	22.0386	21.903	44.2043	21.5185	13.7003	9.56528	25.3679	6.77563	24.4299	4.9568	34.3786	12.8632
ENSG00000258644.6	SYNJ2BP-COX16	0.773723	0.130144	1.77216	0.730569	1.28928	2.2624	0.797818	0	0.817398	0.498615	0	0.355481	1.99848	0.422898	1.81763	0.102955	1.20696	0.098929	0.877551	0.292942	0.1738	0.267888	1.41213	0.039466	0.418752	0.526519	1.13069	0.075938	1.14067	0.515621	0.821068	0.195566	1.09944	0.368803	2.39489	1.04759	1.23113	0.375867	1.55556	0.1986	1.43999	0.766623	0.20754	1.19586
ENSG00000258645.2	HSPE1P2	0.965459	0	0.240873	0.26607	0	0	0.280486	0.252064	3.04313	0.544131	0.424018	0	0.508525	1.48393	2.08352	1.9191	0	0	0.79004	0.467804	0.565394	0.093068	0.487075	0	1.06828	0.404031	0.50984	0.485524	0.14782	0	0.759956	0	1.89631	0	1.23555	0	0.219209	0.498378	2.68461	0	0.50786	0	0.276865	0.362569
ENSG00000258646.1	ENSG00000258646	0	1.39291	0	1.05226	0	0.874854	0.052682	0.100861	0.581893	0	0.346145	2.04805	0.10146	0.706501	0.824376	0	0.211207	0.624497	0.063372	0.416211	0	0.747737	0	0.264196	0.232644	0.108452	0.051382	0.484619	0.11753	0.385255	0	0.413922	0	0.55521	0.091912	0.263059	0.029453	0.816143	0.237966	0.109276	0.193881	0.342629	0.101791	0
ENSG00000258647.6	LINC00930	0	0	0.095172	0	0	0	0.00734	0	0.295798	0.045085	0.071874	0	0	0.004064	0.214711	0	0	0.159845	0	0	0	0.00964	0	0	0.002807	0	0	0	0	0	0.002838	0	0.003533	0.022277	0	0	0	0	0	0	0	0.094023	0	0
ENSG00000258648.1	UBE2CP1	0	0	0	0	0	0	0	0	0	0	0	0	0	0	0	0	0	0	0	0.076778	0	0	0	0	0	0	0	0	0	0	0	0	0	0	0	0	0	0	0	0	0	0	0	0
ENSG00000258649.2	ENSG00000258649	0	0	0	0	0	0	0	0	0	0	0.038861	0	0	0	0	0	0	0.133586	0	0.021235	0	0.018109	0	0	0	0	0	0	0	0.040951	0	0	0	0	0	0	0	0	0	0	0.137733	0	0	0
ENSG00000258650.1	HSBP1P1	0	0	4.23599	0	0.664249	0	0	0	0	0	0	0	4.3171	0	0	0	0	0	0	0	0	0.410381	0	0	0	0	0	0	0	0	0.360731	0	0	0	0	0	0	2.22621	0	0	0	0	0	0
ENSG00000258651.1	SEC23A-AS1	0.233569	0	0	0.405125	0.114581	0	0.202977	0.048575	1.39968	0	0.250475	0	0.586793	0	0	0	0.338364	0.074795	0.061047	0.357627	0	0	0	0.152581	0	0.208942	0.098977	0.932857	0	0	0.146646	0.239466	0	0.177999	0.1767	0	0.283673	0	0.229854	0.211967	0	0	0.097374	0.739518
ENSG00000258653.3	ENSG00000258653	0.280927	0.159437	0.161319	0.171193	0.124418	0.164325	0.008447	0.055123	0.089191	0.305306	0.035846	0.073202	0.024376	0	0	0.109967	0.141535	0.233355	0.149098	0.113386	0.143677	0.152385	0.215755	0.11519	0.097366	0.067691	0	0.033327	0.058396	0.184601	0.084428	0.199579	0.271857	0	0.07357	0.285485	0.076897	0.113911	0.213907	0.279622	0.173372	0.042338	0.113042	0.265263
ENSG00000258654.1	ENSG00000258654	0	0	0.180606	0	0	0	0	0	0.253568	0	0.361758	0	0	0	0.111652	0	0	1.11252	0	0.019864	0	0	0	0	0	0	0	0	0	0	0	0	0	0	0	0	0	0	0	0	0	0	0	0
ENSG00000258655.2	ARHGAP5-AS1	0.133718	0.223144	0.059341	0.035361	0.009988	0.211476	0.09415	0.388069	0.778015	0.313559	0.265068	0.375279	0	0.158812	0.285649	0.189148	0.057129	0.346388	0.086822	0.25976	0.031159	0.161897	0.069039	0.212107	0.097808	0.325079	0.148568	0.551166	0.115542	0.190031	0.151127	0.232064	0.175669	0.483036	0.165416	0.432918	0.125287	0.260471	0.205606	0.118663	0.043062	0.420031	0.014506	0.25419
ENSG00000258656.1	ENSG00000258656	0	0	0	0	0	0	0	0	0	0	0	0	0	7.81272	0	0	0	4.49877	0	1.53912	0	0	0	0	0	0	0	0	0	0	0	0	0	0	0	0	0	0	0	0	0	0	0	0
ENSG00000258657.5	ENSG00000258657	0	0	0.071398	0	0	0	0	0	0	0.147167	0	0	0	0	0.090829	0	0	0	0	0	0	0	0	0	0	0	0	0	0	0	0	0	0	0	0	0	0	0	0	0	0	0	0	0
ENSG00000258658.1	TOMM20L-DT	0.179905	0	0	0	0.086412	0	0.077565	0	0	0	0	0	0	3.24257	0	0	0	0.117978	0	0.063947	0.129917	0	0.093968	0	0	0.389878	0.073791	0	0	0.218627	0	0.707047	0	0	0	0	0	0	0	0	0.094612	0	0	0
ENSG00000258659.7	TRIM34	72.2491	28.9452	10.1848	28.8778	23.8879	24.6994	22.2904	19.91	54.0361	20.833	15.1674	21.5482	25.0893	24.7382	11.2234	21.2819	35.8463	34.1359	11.8745	15.5688	8.61645	20.9142	9.38787	21.8366	13.6193	24.2544	13.7618	20.7492	15.2153	20.4818	13.8211	16.537	21.1252	35.017	19.6854	30.783	6.87382	21.8415	13.0448	20.1168	19.1489	22.6269	15.0382	22.7539
ENSG00000258660.1	ENSG00000258660	0	0	0.063596	0	0.0343	0	0	0.087909	0.834751	0	0	0	0.119422	0	0	0.234861	0	0.380706	0	0	0.026395	0	0	0	0	0.03153	0	0.055751	0.201295	0.181756	0.022219	0.243447	0	0.105237	0.052198	0.05005	0.085112	0.122036	0	0	0	0	0	0
ENSG00000258661.1	ENSG00000258661	0	0	0.081491	0	0	0	0	0.005876	0.132356	0.080363	0.117333	0	0	0	0.064956	0.258689	0	0.225974	0.007396	0.005938	0	0	0	0.005651	0	0	0	0	0	0	0	0	0	0	0	0	0	0	0.010065	0	0	0.014387	0	0.034821
ENSG00000258662.1	ENSG00000258662	0	0	0	0	0	0	0	0	0	0	0	0	0	0	0	0	0	0	0	0	0	0	0	0	0	0	0	0	0	0	0	0	0	0	0	0	0	0	0	0	0	0	0	0
ENSG00000258663.1	ENSG00000258663	0	0	0	0	0	0	0	0	0	0	0	0	0	0	0	0	0	0	0	0	0	0	0	0	0	0	0	0	0	0	0	0	0	0	0	0	0	0	0	0	0	0	0	0
ENSG00000258665.1	ENSG00000258665	0	0.147766	0.228918	0	0	0	0	0	0	0	0	0	0	0.120469	0	0	0	0	0	0	0	0.159333	0	0	0	0	0	0	0	0	0	0	0	0	0	0	0	0	0	0	0	0.484607	0	0
ENSG00000258666.1	ENSG00000258666	0	0	0	0	0	0	0	0	0	0	0	0	0	0	0.211314	0	0	0	0	0	0	0	0	0	0	0	0	0	0	0	0	0	0	0	0	0	0	0	0.117853	0	0	0	0	0
ENSG00000258667.2	HIF1A-AS3	1.9318	0.122763	2.0837	0.131585	0.292236	0.016405	0.610979	0	0.723921	0.434206	0.45921	0	5.69468	0	1.09969	0.029225	0.085193	0.066332	1.03089	0.224274	1.42417	0	0.302773	0.098699	0.850192	0.195666	0.674895	0.060345	0.881083	0.067188	1.487	0.107721	1.0434	0.1688	1.62495	0.215055	1.33525	0.413538	0.335432	0.122173	1.60634	0.411075	0.145128	0.104575
ENSG00000258668.1	COX6CP11	0	0	0	0	0	0	0	0	0	0	0.388147	0	1.96405	0	0.655964	0.583339	0	0.772172	0	0	0	0	0	0	0	0	0	0	0	0	0	0	0	0	0	0	0	0	0	0	0	0	0	0
ENSG00000258670.1	ENSG00000258670	0	0	0.084855	0	0	0.063285	0.018356	0	0	0	0.038172	0	0.041968	0.025957	0	0	0	0	0	0.115432	0	0	0	0	0.016356	0	0	0	0	0.050595	0.047403	0.058819	0.02292	0	0	0	0	0	0	0.096728	0.08111	0.204339	0	0.137263
ENSG00000258671.2	ENSG00000258671	0	0	0	0	0	0	0	0	0	0	0.362894	0	0.106524	0	0	0.414988	0	0.413091	0	0.048363	0	0	0	0	0	0	0	0	0	0	0.239729	0	0	0	0	0	0	0	0	0	0	0	0	0
ENSG00000258672.1	ENSG00000258672	0	0	0	0	0	0	0	0	0	0	0.085404	0	0	0	0	0	0	0.307366	0	0	0	0	0	0	0	0	0	0	0	0	0	0	0	0	0	0	0	0	0	0	0	0	0	0
ENSG00000258673.1	LINC01397	0	0	0	0	0	0	0	0	0	0.16899	0.133183	0	0	0	0	0	0	0.057135	0	0	0	0	0	0	0	0	0	0	0	0	0	0	0	0	0	0	0	0	0	0	0	0	0	0
ENSG00000258674.5	ENSG00000258674	0.525087	0.435799	0.712655	0	1.11968	0	0.366724	0.270713	0.825301	0.30378	0.634617	0.412718	0.348486	0.092929	0.731619	0.751361	0.510416	0.554167	0.536977	0.379947	0.384539	0.281925	0.518391	0.631511	0.872868	0.243917	0.367811	0.144681	0.286798	0.686998	0.658613	0.551765	1.25056	0.629805	1.19211	0.028327	0.353074	0.467688	1.07801	0.645267	0.360793	0.799132	0.971983	0.791704
ENSG00000258675.2	LINC02308	0	0	0	0	0	0	0	0	0	0.08859	0	0	0	0	0.071692	0	0	0	0	0.021488	0	0	0	0	0	0	0	0	0	0	0.019848	0	0	0	0	0	0	0	0	0	0	0	0	0
ENSG00000258676.5	ENSG00000258676	0	0	0.018336	0	0	0	0	0	0.31487	0.394966	0.879754	0	0	0	0.437751	0	0	0.891117	0	0.008024	0	0	0	0	0.012064	0	0	0	0	0	0	0.048394	0	0	0	0	0	0	0	0	0	0	0	0
ENSG00000258677.2	ENSG00000258677	0.346958	0	1.18422	1.09232	0.960313	0	1.30011	0	1.59139	1.33975	1.6727	0	1.51574	0	1.55692	0	1.46423	0	0.473219	0.735328	1.33872	0.715453	1.06546	1.13412	0.741877	0	0	1.01884	1.02076	0	0	0	1.29303	1.08881	0.487595	1.02237	0	1.82629	1.3068	0	1.18551	1.25757	0	0
ENSG00000258678.2	LINC02317	0	0.112196	0.267937	0.14054	0	0	0	0.017077	0.483522	0.769156	0.12204	0.374376	0.140648	0.020737	0.046976	0.277915	0	0.188554	0.021486	0.972266	0	0.042846	0	0	0	0.018385	0.017333	0	0	0.053429	0.06493	0	0.054725	0	0	0	0.019874	0	0.31436	0.116014	0.021424	0.286441	0	0
ENSG00000258679.1	ENSG00000258679	0	0	0.026383	0	0	0	0	0	0.540662	0	0.041322	0	0	0	0.010462	0	0.00498	0.049795	0	0	0	0	0	0	0	0	0.064299	0	0	0.097821	0.095771	0	0	0	0	0	0	0	0	0	0	0	0.006232	0
ENSG00000258680.2	ENSG00000258680	0	0	0.215424	0	0	0	0	0	0	0.483415	0.487519	0	0	0	0	0	0	1.05621	0	0.543347	0	0	0	0	0	0	0	0	0	0	0.063544	0	0	0	0	0	0	0	0.42968	0	0	0	0	0
ENSG00000258681.1	ENSG00000258681	0	0	0.047479	0	0	0	0	0	0	0	0.11418	0	0	0	0	0	0	0	0	0.020898	0	0	0	0	0	0	0	0	0	0	0	0	0	0	0	0	0	0	0	0	0	0	0	0.068432
ENSG00000258682.1	ENSG00000258682	0.730155	0.159737	0.655819	2.24631	0.635671	1.51237	0.557699	0.386392	0.22131	0.510957	0.536869	0	0.156417	0	0.63291	0.408695	0.425735	1.84505	0.194322	0.616913	0.660491	0.184832	0.101638	0.161143	0.473779	0.332522	0.236121	0	0.312552	0.833379	0.438547	0.255417	0.122744	0.210342	0.62572	1.46454	0.541177	0.634544	0.309857	0	0.343824	0	0	0.119518
ENSG00000258683.1	ENSG00000258683	0	0	0	0	0	0	0	0	0	0	0	0	0	0	0	0	0	0	0	0	0	0	0	0	0	0	0	0	0	0	0	0	0	0	0	0	0	0	0	0	0	0	0	0
ENSG00000258684.2	BMS1P16	0	0.043103	0	0.031489	0	0	0	0	0	0	0.196724	0	0	0	0	0	0	0	0	0	0	0	0	0.032451	0	0	0	0	0	0.024578	0	0.02653	0	0	0.058111	0.057087	0.027281	0	0.054394	0.035874	0.019484	0.037444	0	0
ENSG00000258685.2	AKR1B1P5	0	0	0	0	0	0	0	0	0.33225	0	0.069561	0	0	0	0.107358	0	0	0.353595	0	0	0	0	0	0	0	0	0	0	0	0	0	0	0.020844	0	0.034445	0	0	0	0	0	0	0	0	0
ENSG00000258687.1	ENSG00000258687	0	0	0	0	0	0	0	0	0	0	0	0	0	0	0	0	0	0	0	0	0	0	0	0	0	0	0	0	0	0	0	0	0	0	0	0	0	0	0	0	0	0	0	0
ENSG00000258689.1	LINC01269	0	0.447281	0	0.299428	0	0.05641	0	0.108284	0	0.637841	0	0	0	0	0.394399	0.095695	0	0.053393	0	0	0.032483	0.057849	0	0.037581	0	0.116481	0	0.413515	0	0.334212	0	0.119466	0	0.261262	0	0	0	0.297459	0.116309	0.556916	0.045801	0.919091	0	0.224259
ENSG00000258690.1	ENSG00000258690	0	0	0	0	0	0	0	0	0	0	0	0	0	0	0	0	0	0	0	0	0	0	0	0	0	0	0	0	0	0	0	0	0	0	0	0	0	0	0	0	0	0	0	0
ENSG00000258691.1	ENSG00000258691	0	0	0	0	0	0.065388	0	0	0	0	0	0	0	0	0	0	0	0	0	0	0	0	0	0	0	0	0	0	0	0	0	0	0	0	0	0	0	0.149447	0	0	0	0	0	0.128283
ENSG00000258692.2	SALL4P7	0	0	0.08997	0	0	0	0	0	0.136533	0.044285	0.19404	0	0	0	0.134137	0	0	0.378237	0	0	0	0	0	0	0	0	0	0	0	0	0.0074	0	0	0	0	0	0	0	0.016657	0	0	0	0	0
ENSG00000258693.1	ENSG00000258693	0	0	0	0	0	0	0	0	0	0	0	0	0	0	0	0	0	0.126578	0	0	0	0	0	0	0	0	0	0	0	0	0	0	0	0	0	0	0	0	0	0	0	0	0	0
ENSG00000258694.1	LINC02319	0	0	0	0	0	0	0	0	0	0	0	0	0	0	0	0	0	0	0	0	0	0	0	0	0	0	0	0	0	0	0	0	0	0	0	0	0	0	0	0	0	0	0	0
ENSG00000258695.2	ENSG00000258695	0	0.063019	0.286167	1.33116	0	0.071813	0.094901	0	0	0.200083	0.472251	0.205405	0.368181	0.053561	0.373447	0.959371	0.063399	0.069699	0.114784	0.549417	0.041037	1.00581	0	0.382021	0.035064	0.343727	0	0	0	0.629999	0	0.526102	0.096447	0.500644	0	0	0	0.185728	0	1.39257	0	0.31234	0.452554	0.558571
ENSG00000258696.1	ENSG00000258696	0	0	0	0	0	0	0	0	0	0	0	0	0	0	0	0	0	0	0	0	0	0	0	0	0	0	0	0	0	0	0	0	0	0	0	0	0	0	0	0	0	0	0	0
ENSG00000258698.1	ENSG00000258698	0	0	0	0	0	0	0	0	0	0	0	0	0	0	0	0	0	0	0	0	0	0	0	0	0	0	0	0	0	0	0	0	0	0	0	0	0	0	0	0	0	0	0	0
ENSG00000258699.1	ENSG00000258699	0	0	0	0	0.133561	0	0	0	0	0.490789	0	0	0	0	0	0	0	0.177638	0	0	0	0	0	0	0	0	0	0	0	0	0	0	0	0	0	0	0	0	0	0	0	0	0	0
ENSG00000258700.6	LINC00871	0	0	0.244643	0	0	0	0	0	0	0	0	0	0	0	0	0	0	0	0.02414	0	0	0	0	0	0	0	0	0	0	0	0	0	0.020479	0	0	0	0	0	0	0	0	0	0	0
ENSG00000258701.1	LINC00638	0.148282	0.932253	0.452217	0.751867	0.403376	1.08587	0.254231	1.02179	0.758036	1.17111	0.466289	0.85014	0.15845	0.113046	0.828402	0.84144	0.145438	0.690204	0.207914	0.536645	0.038701	0.215365	0.130776	1.04558	0.147863	0.817229	0.068173	0.953207	0.047673	0.771848	0.097957	0.371006	0.059103	0.640599	0.234127	1.01108	0.014217	0.981146	0.386042	0.563397	0.236431	0.568971	0.346171	1.22853
ENSG00000258702.4	ENSG00000258702	0.011005	0.026047	0.233984	0.039244	0.014764	0.139041	0.230501	0.120491	0.095173	0.145367	0.112106	0.125787	0.11886	0	0.382637	0.204644	0	0.910747	0.062395	0.121076	0.017192	0.135538	0.025571	0.087043	0.01446	0.073428	0.132791	0.231704	0.035221	0.070425	0.055432	0.037047	0.266224	0.038466	0.205132	0.223744	0.022012	0.264768	0.031509	0.33256	0.049898	0.015608	0	0.06942
ENSG00000258703.1	ENSG00000258703	0	0	0.626241	0	0	0	0	0	2.0197	0.211984	0.041954	0	0	0.028535	0.455115	0	0	1.70902	0	0	0	0	0	0	0	0	0	0	0	0	0	0	0	0	0	0	0	0	0	0	0	0	0	0
ENSG00000258704.7	SRP54-AS1	4.64848	4.48013	5.11242	5.66414	7.55926	8.4109	1.68727	3.02605	8.67708	13.9937	5.52912	6.61456	5.50733	3.7849	4.12178	8.2484	3.64615	1.32196	3.57713	6.6773	2.87067	4.96537	2.28137	4.2309	3.98416	4.02531	3.28258	3.62478	4.14025	5.02543	3.80387	3.53971	4.23357	4.99088	3.5928	3.09246	2.91894	5.51402	7.60952	9.71707	4.57088	10.2161	2.80819	8.54914
ENSG00000258705.2	ENSG00000258705	0	0.006748	0.137997	0	0	0	0	0	0.251391	0.113229	0.081182	0	0	0	0.068598	0.013625	0	0.295195	0	0.010052	0	0	0.0199	0	0	0	0	0	0	0	0	0	0	0	0	0	0	0	0	0	0	0.012172	0	0
ENSG00000258706.1	SLC20A1P3	0	0	0.08642	0	0	0	0	0	0.989833	0.174319	0.069096	0	0	0	0.266566	0	0	0.134997	0	0	0	0	0	0	0	0	0	0	0	0	0	0	0	0	0	0	0	0	0	0	0	0.092561	0	0
ENSG00000258707.2	ENSG00000258707	0	0	0	0.087176	0	0	0	0	1.04994	0.538957	0.087162	0	0	0	0	0	0	1.01649	0	0.109519	0	0	0	0	0	0	0	0	0	0	0	0	0	0	0	0	0	0	0	0	0	0	0	0.128985
ENSG00000258708.1	SLC25A21-AS1	0	0	0.037845	0	0.019085	0.012627	0	0	0.092917	0.337236	0	0	0	0	0	0.04521	0	0	0	0.008282	0.007444	0	0	0	0	0	0	0	0	0	0	0	0.008837	0	0	0	0	0	0.028091	0.01891	0	0.020084	0	0.027011
ENSG00000258710.8	LINC01193	0	0	0.190755	0	0.033294	0	0	0	2.64802	1.21903	0.652792	0	0.019852	0	0.716809	0	0	1.38267	0	0.07511	0	0	0.131446	0.024845	0	0.02063	0	0	0.010706	0	0	0.082506	0.035722	0	0.033435	0	0	0	0.007601	0	0	0.116411	0	0
ENSG00000258711.2	ENSG00000258711	0.006861	0	0.080295	0	0.007239	0.004785	0	0.006268	0.281979	0.01433	0.074248	0	0	0.003878	0.208099	0.017307	0	0.267733	0	0.006375	0	0.005421	0.004193	0.003202	0	0.003377	0	0	0	0.004953	0	0	0.003368	0	0	0	0.00182	0	0	0	0	0	0	0
ENSG00000258712.2	CXADRP2	0	0	0	0	0	0	0	0	0	0.072521	0	0	0	0	0.221316	0	0	0.164538	0	0	0	0	0.021386	0	0	0	0.016323	0	0	0	0.036702	0	0	0	0	0	0	0	0	0	0	0	0	0
ENSG00000258713.3	C20orf141	0	0	0	0	0	0	0	0	0	0	0.060664	0	0	0	0	0	0	0	0	0	0	0	0	0	0	0	0	0	0	0	0	0	0	0	0	0	0	0	0	0	0	0	0	0
ENSG00000258716.1	ENSG00000258716	0	0	0.130227	0	0	0	0	0	0.91311	0.294649	0.102582	0	0	0	0.268328	0.02222	0	0.292241	0	0	0	0	0	0	0	0	0	0	0	0	0	0	0	0	0	0	0	0	0	0	0	0	0	0
ENSG00000258717.1	ENSG00000258717	0	0	0	0	0.614248	0	0	0	0.157355	0	0.292031	0	0	0	0	0	0	0.158636	0	0	0	0	0	0	0	0	0	0	0	0	0	0	0	0	0	0	0	0	0	0	0	0	0	0
ENSG00000258718.3	LINC02311	0	0	0.076785	0	0	0	0	0	0.607935	0.298548	0.090759	0	0	0	0.138523	0.022936	0	0.192293	0	0.008402	0	0	0.04464	0	0	0	0	0	0	0	0	0	0	0	0	0	0	0	0	0	0	0	0	0
ENSG00000258719.1	ENSG00000258719	0	0	0.18826	0	0	0	0	0.028885	0	0	0	0	0	0	0.158172	0	0	0	0	0	0	0	0	0	0	0	0	0	0	0	0	0	0	0	0	0	0	0	0	0	0	0	0	0
ENSG00000258721.3	OR11H3P	0	0	0	0	0	0	0	0	0.207304	0	0.097885	0	0	0	0	0	0	0	0	0	0	0	0	0	0	0	0	0	0	0	0	0	0	0	0	0	0	0	0	0	0	0	0	0
ENSG00000258722.2	CKAP2P1	0	0	0	0	0	0	0	0	0	0	0.055621	0	0	0	0.106041	0	0	0.133236	0	0	0	0	0	0	0	0	0	0	0	0	0	0	0.008238	0	0	0	0	0	0	0	0	0	0	0
ENSG00000258723.1	ENSG00000258723	0	0	0	0	0	0	0	0	1.03053	0.392965	0.695727	0	0	0	0.244346	0	0	0.545757	0	0	0	0	0	0	0	0	0	0	0	0	0	0	0	0	0	0	0	0	0	0	0	0	0	0
ENSG00000258724.1	PINX1	0	0.157713	0	0	0.096708	0.495634	0	0.193522	0.192844	0	0.137442	0.968124	0.06991	2.26257	0.041106	0	0.014066	0.595077	0.01718	0.319709	0.059171	0	0.074561	0.555198	0.053282	0.191669	0.025228	0.424855	0.181803	0.262961	0.129809	0.474465	0	0	0.415616	0.449623	0	1.6338	0.201789	0	0.039819	0.260085	0.072704	1.82278
ENSG00000258725.2	PRC1-AS1	0.726365	4.4288	0.400751	4.52681	1.21736	2.98099	1.14851	1.53768	1.61146	1.2648	0.350832	2.64825	0.964402	2.37805	0.853411	1.67432	1.3472	0.946131	0.746136	1.12869	0.355433	1.94737	1.12727	2.2609	0.778354	2.11928	0.415151	0.362578	0.375538	0.997058	0.415613	2.06583	0.853858	2.50786	1.67433	3.06266	0.757694	3.38919	1.55707	1.15762	2.49342	2.89109	0.725534	2.56807
ENSG00000258726.1	DUXAP6	0	0	0	0	0	0	0	0	0	0.159852	0.252101	0	0	0	0	0	0	1.49928	0	0	0	0	0	0	0	0	0	0	0	0	0	0	0	0	0	0	0	0	0	0	0	0	0	0
ENSG00000258727.1	AP1G2-AS1	0.828147	2.93664	1.2955	3.24914	2.07671	3.66408	1.06185	4.32462	2.77677	2.97477	1.06653	2.4426	0.581458	2.60244	1.31278	3.79707	1.04307	3.5342	1.1015	2.19836	1.36734	3.08424	1.20103	3.16024	0.702621	2.94861	1.05123	3.27381	0.982755	3.18922	0.788144	2.55834	0.79993	3.16231	1.01869	4.26746	0.619122	4.40964	1.21506	2.49168	0.800088	3.75859	1.20859	4.04191
ENSG00000258728.2	ENSG00000258728	0.562417	3.0913	0.499426	2.0963	0.579515	1.60074	0.870569	2.99066	1.02506	2.52768	0.53817	2.69251	0.445669	3.61738	0.950284	2.37437	0.617633	2.35493	0.498276	2.23941	0.578941	1.99223	0.797358	2.75011	0.341332	3.11981	0.465723	2.34524	0.436604	2.36085	0.525197	1.45247	0.959898	3.62029	0.843476	2.45003	0.130407	2.16068	0.832157	2.96553	0.278889	3.93526	0.438275	3.10706
ENSG00000258729.2	ENSG00000258729	0	0.065603	0.066082	0	0	0.044311	0.00957	0.01926	0.217312	0	0.034774	0	0.019959	0	0.026571	0.079106	0	0.02588	0	0.057879	0	0.11477	0.038529	0.029625	0.01457	0.041485	0.019522	0.018113	0	0	0.014672	0.016187	0	0	0.01681	0	0	0.165916	0	0.110259	0	0.117034	0	0
ENSG00000258730.1	ITPK1-AS1	0.013763	0	0.065885	0.00643	0.00363	0.023995	0	0	0.247447	0.086226	0.143196	0	0.019657	0.01166	0.139134	0.017357	0	0.255966	0.003956	0.015984	0	0	0	0	0.00237	0.006773	0.003182	0	0.003486	0	0.009592	0	0	0	0	0	0.009126	0	0.005415	0.007269	0.003911	0	0.005165	0
ENSG00000258731.1	DDHD1-DT	0.441313	1.00384	0.476685	0.235059	0.113911	1.43413	0.310959	0.473468	0.554505	0.809522	0.291995	0.858425	0.571852	0.635031	1.16804	0.797847	0.218522	0.696618	0.431371	0.724681	0.22099	0.424026	0.824779	0.655547	0.284986	0.544896	0.563339	0.493288	0.478453	0.383306	0.422187	0.546696	0.976935	0.49049	0.516493	0.357906	0.42745	1.32054	0.273638	1.07336	0.450412	0.352593	0.227311	0.263273
ENSG00000258732.1	ENSG00000258732	0	2.00914	0.349664	1.61757	0.302461	0.57175	0.088348	0.26161	8.21154	2.21121	0.450837	0.385129	0.695005	2.1599	0.44578	0.466536	0	1.53588	0	0.25161	0	0.461831	0.214619	0.36525	0	0.189599	0.167918	1.16086	0	0.263041	0.125892	0.710322	0	1.08816	0	0.457046	0	0.693912	0	0.794055	0	0	0	1.3934
ENSG00000258733.7	LINC02328	0.080466	1.5191	0.524307	1.2166	0.019625	1.48963	0.103595	0.745701	0.786274	1.51373	0.041088	0.818158	0.286581	1.98181	0.767729	1.07072	0.093184	1.81883	0.333347	0.819834	0.38647	1.56315	0.308321	0.912922	0.216425	1.0156	0.161307	0.88858	0.304476	0.899825	0.181626	0.750181	0.48377	0.77725	0.348536	2.83077	0.582588	2.33989	0.213029	1.6245	0.071973	0.894153	0.865926	1.17881
ENSG00000258734.2	ENSG00000258734	0	0	0.608967	0	0	0	0	0	0	0	0	0	0	0	0	0	0	0	0	0	0.043934	0	0.063996	0	0	0	0	0	0	0	0	0	0	0	0	0.084938	0	0	0	0	0	0	0	0
ENSG00000258735.1	PPP1R13B-DT	0	0	0	0.141121	0.017713	0	0.030337	0.076512	0.215604	0.208866	0.180088	0.565537	0.047657	0	0.021128	0.126019	0	0.173553	0.009629	0.0077	0	0.039266	0	0.031346	0	0.032963	0	0.057497	0.008532	0.060257	0	0	0	0	0	0	0	0	0.013056	0	0	0.037336	0.051265	0
ENSG00000258736.1	ENSG00000258736	0	0	0	0	0.360924	0.075745	0	0.305765	0	0	0.087403	0	0	0	0	0.266492	0	0	0	0.137665	0	0	0	0.103746	0	0.21918	0	0.092342	0	0.233495	0	0	0	0	0	0	0	0	0	0	0	0	0	0
ENSG00000258737.2	SUB1P2	0	0	0	0	0	0	0	0	0	0.538662	0	0	0	0	0	0	0	0	0	0	0	0	0	0	0.102119	0	0	0	0	0	0	0	0	0	0	0	0.077133	0	0	0	0	0	0	0
ENSG00000258738.1	BAZ1A-AS1	5.85779	4.22396	4.2442	6.37416	2.19442	4.63864	3.11916	3.27355	6.84455	5.19062	3.50108	3.89558	3.86049	3.57001	4.3566	2.76584	6.417	6.05252	2.80557	2.59514	2.58947	2.22484	3.03552	4.31559	2.96624	2.90367	3.18908	3.95102	2.86512	2.91692	3.35292	4.46255	3.36058	6.25207	3.44397	5.70636	5.58549	2.69013	2.50367	3.2671	3.4184	3.39885	3.73026	2.49506
ENSG00000258739.1	ENO1P2	0	0	0.041325	0	0	0	0	0	0.104886	0.166476	0.033003	0	0	0.067304	0.152653	0	0	0	0	0	0	0	0	0	0	0	0	0	0	0	0	0	0	0	0	0	0	0	0	0	0	0	0	0
ENSG00000258740.1	ENSG00000258740	0	0	0	0	0	0	0.061725	0	0	0	0	0	0	0	0	0	0	0	0	0	0	0	0	0	0	0	0	0	0	0	0	0	0.385538	0	0	0	0	0	0	0.134377	0.038236	0.070721	0	0.094953
ENSG00000258741.5	H2AZ2P1	0.243786	0.022296	0.101303	0	0.170545	0.05402	0.308468	0	0.092318	0.669262	0.198162	0	0.323324	0	0.140022	0.213621	0.119256	0.072356	0.414693	0.199491	0.455291	0.315413	0	0.095507	0.315596	0.603532	0.205678	0	0.119594	0	0.025002	0.114658	0.246935	0.164424	0.609746	0.054693	0.1211	0.655464	0.383111	0.844654	0.390692	0.561496	0.009068	0.374633
ENSG00000258742.6	LINC02833	0	0	0.018236	0	0	0	0	0	0.134183	0.256663	0.100529	0	0	0	0.175276	0	0	0.222568	0	0	0	0	0	0	0	0	0	0	0	0	0	0	0	0	0	0	0	0	0	0	0.07633	0	0	0
ENSG00000258743.7	LINC02301	0.056039	0	0.175988	0.026779	0	0	0	0	0.346862	1.104	0.197879	0	0	0	0.226643	0.085829	0	0.42335	0	0.18138	0.034027	0	0.054725	0.016258	0.017542	0.05029	0.029252	0	0.053379	0	0.012016	0	0	0	0	0	0	0	0.185531	0	0	0.227661	0	0.135067
ENSG00000258744.3	ENSG00000258744	2.32854	1.16365	2.59523	2.00629	2.2422	2.26634	2.09231	0.747747	3.03237	1.50991	3.27411	1.86781	2.14381	1.68175	1.97495	1.30754	1.81342	1.33506	2.36898	0.99362	1.99338	1.0352	2.28267	1.56584	2.36251	1.45839	2.53843	1.69417	1.79826	1.03722	1.94602	0.880847	1.77452	2.88998	3.93818	1.57613	1.12573	1.39104	2.61341	0.644488	2.45314	1.4389	2.17829	0.994352
ENSG00000258745.1	ENSG00000258745	0	0	0	0	0	0	0	0	0	0	0	0	0	0	0	0.114355	0	0	0	0	0	0.034325	0	0	0	0	0	0	0	0	0	0	0	0	0	0	0	0	0	0	0	0	0	0
ENSG00000258746.2	ENSG00000258746	0	0	0	0	0	0	0	0	0	0	0	0	0	0	0	0	0	0.235955	0	0	0	0	0	0	0	0	0	0	0	0	0	0	0	0	0	0	0	0	0	0	0	0	0	0
ENSG00000258747.2	ENSG00000258747	0	0	0.298131	0	0	0	0	0	0	0	0.082179	0.72111	0	0	0.781188	0	0	0.807257	0	0	0	0	0	0	0	0	0	0	0	0	0	0	0	0	0	0	0	0	0	0	0	0	0	0.145638
ENSG00000258748.1	KIF26A-DT	0	0	0	0.34887	0	0	0	0	0	0	0	0	0	0	0	0	0	0.174557	0	0	0.049908	0	0	0	0	0	0	0	0	0	0	0	0	0	0	0	0	0	0	0	0	0	0	0
ENSG00000258749.1	ENSG00000258749	0.04739	0.598859	0.231108	0.386316	0.291374	0.418661	0.063013	0.77078	0.472729	1.12138	0.148095	0.458183	0.598533	0.37761	0.057214	0.899762	0	0.262305	0	1.13898	0.169077	0.276321	0.276322	1.03222	0.205976	0.941735	0.275059	0.512749	0.354168	0.909969	0.174086	0.347867	0.066649	0.518261	0.036782	0.952659	0.145543	1.84795	0.414974	0.32838	0.052377	0.446073	0.147963	0.53273
ENSG00000258750.2	ENSG00000258750	0	0	0	0	0	0	0	0	0	0	0	0	0	0	0.090894	0	0	0	0	0	0	0	0	0	0	0	0	0	0	0	0	0	0	0	0	0	0	0	0	0	0	0	0	0
ENSG00000258751.2	ENSG00000258751	0	0	0	0	0	0	0	0	0	0	0	0	0	0	0.071824	0	0	0	0	0.046536	0.023616	0	0	0	0	0	0	0	0	0	0	0	0	0	0	0	0	0	0	0	0	0	0	0
ENSG00000258752.2	ENSG00000258752	0.011971	0.155408	0.062958	0.222824	0.025165	0.24963	0	0.087062	0.24506	0.099264	0.049415	0.212514	0	0	0.174045	0.194732	0	0.374624	0.027394	0.154116	0.034421	0.05615	0.014543	0.272726	0.012324	0.134812	0.011022	0.122512	0.006052	0.008585	0.053938	0.229221	0.087629	0.388973	0.037832	0.245067	0.018964	0.094444	0	0.12539	0.01356	0.08	0.098155	0.340776
ENSG00000258753.1	ENSG00000258753	0	0	0	0	0	0	0	0	0	0	0	0	0	0	0	0	0	0.127278	0	0	0	0	0	0	0	0	0	0	0	0	0	0	0	0	0	0	0	0	0	0	0	0	0	0
ENSG00000258754.8	LINC01579	0	0	0.270856	0	0.058693	0	0.033208	0.113361	1.4535	0.500259	0.378119	0	0	0	0.416193	0.208446	0	0.145153	0	0.026869	0.003902	0	0	0	0.037109	0	0	0	0	0	0	0	0	0	0	0	0	0	0.027149	0	0	0.042411	0	0
ENSG00000258757.1	ENSG00000258757	0	0	0.728801	0.395676	0	0	0	0	0.218289	0.168118	0.198754	0	0.231562	0	0.208175	0	0	0	0.287588	0.035842	0	0.121699	0.050153	0.158949	0.058422	0	0.07765	0.072875	0.044033	0	0.173095	0.063019	0	0	0	0	0	0	0.122397	0.838127	0.048445	0.175918	0.073248	0
ENSG00000258758.1	ENSG00000258758	0	0.013654	0	0.041109	0	0	0	0.04008	0.056564	0.273347	0	0	0.02076	0.036845	0.027642	0	0	0.121339	0	0	0.009052	0	0	0	0.007581	0	0.010157	0	0	0.078776	0.007632	0	0	0.105414	0	0	0	0	0	0.022957	0.012519	0.073154	0	0.065474
ENSG00000258759.1	ENSG00000258759	0.253331	0	0.384517	0	0.125095	0.111659	0	0.133535	1.87457	0.486296	0.93056	0	0	0	0.594514	0	0.09808	0.170457	0.08676	0	0.032244	0	0.189629	0	0.032712	0	0.109254	0	0.041227	0	0.027086	0.059144	0.083805	0.064636	0.17254	0.061395	0.062798	0	0.148653	0	0.09066	0	0.203784	0
ENSG00000258760.1	ENSG00000258760	1.02746	2.41341	1.42039	2.44924	0	1.29969	0.120186	0.751951	0	2.65618	0.134916	1.0426	0.485347	0.512859	0.230773	1.50779	0	1.05599	0.448277	2.75195	0.314565	1.58654	0.051091	0.773338	0.327524	0.903561	0.158274	0.526802	0.04902	0.4942	0.616275	0.513553	0.123404	1.07077	0.216253	0.815662	0.995118	4.02632	0	1.53598	0.642097	3.25965	0.232498	3.74378
ENSG00000258761.1	ENSG00000258761	0	0	0	0	0.050532	0	0	0	0	0	0	0	0	0	0.1171	0	0	0	0	0.03996	0	0	0	0	0	0	0	0	0	0	0	0	0.045385	0	0	0	0	0	0	0	0	0	0	0
ENSG00000258762.1	MTND4P33	0	0	0	0	0	0	0	0	0	0	0	0	0	0	0	0	0	0	0	0	0	0	0	0	0	0	0	0	0	0	0	0	0	0	0	0	0	0	0	0	0	0	0	0.080632
ENSG00000258763.5	ENSG00000258763	0	0	0.101804	0	0	0	0	0	0	0	0.084301	0	0	0	0.133698	0	0	0	0	0.045115	0	0	0	0	0	0	0	0	0	0	0	0	0	0	0	0	0	0	0.154676	0	0	0	0	0
ENSG00000258764.1	ENSG00000258764	0	0	0	0	0	0	0	0	0	1.42735	0.30275	0	0	0	0.508528	0	0	6.79063	0	0	0	0	0	0	0	0	0	0	0	0	0	0	0	0	0	0	0	0	0	0	0	0	0	0.501274
ENSG00000258765.1	ENSG00000258765	0	0	0	0	0	0	0	0	0	0.163472	0	0	0	0	0	0	0	0	0	0	0	0.02962	0	0	0	0	0	0	0	0	0	0	0	0	0	0	0	0	0	0	0	0	0	0
ENSG00000258766.1	DIO2-AS1	0	0	0.023264	0	0	0	0	0	0	0.046219	0.147012	0	0	0	0	0	0	0.013714	0	0	0	0	0	0	0	0	0	0	0	0	0	0	0	0	0	0	0	0	0.017291	0	0	0.024732	0	0.033256
ENSG00000258767.1	ENSG00000258767	0	0	0.114755	0	0	0	0	0	0	0	0	0	0	0	0	0	0	1.40867	0	0	0	0	0	0	0	0	0	0	0	0	0	0	0	0	0	0.097814	0	0	0	0	0	0	0	0
ENSG00000258768.2	ENSG00000258768	0.111201	0.683956	0.072528	0.774275	0.01352	0.601856	0.050029	0.315982	0.197495	0.570261	0.056807	0.608591	0.097518	0.438529	0.107888	0.570294	0.03082	0.385291	0.06383	0.304943	0.05289	0.323247	0.078251	0.167437	0	0.264401	0.086896	0.402194	0.025983	0.449783	0.02678	0.157903	0.071247	0.461626	0.06093	0.532771	0.020388	0.390392	0.020128	0.41448	0.048564	0.460207	0.019291	0.374057
ENSG00000258769.1	RAP1AP	0	0.32156	0.237148	0	0.205979	0.091921	0.244392	0	1.35331	0	0.49447	0.262621	0	0	0.157917	0	0.081678	0	0.145757	0.052441	0	0	0.151185	0	0.089322	0	0.236392	0	0	0.088193	0.218375	0.09483	0.061142	0	0.319876	0.101398	0	0	0.180776	0	0.14954	0	0	0
ENSG00000258770.1	LINC02330	0	0	0	0	0	0	0	0	0	0	0	0	0	0	0	0	0	0.061608	0	0	0	0	0	0	0	0	0	0	0	0	0	0	0	0	0	0	0	0	0	0	0	0	0	0
ENSG00000258771.1	BCAR1P2	0	0	0	0	0	0	0	0	0.094846	0	0	0	0	0	0	0	0	0.804364	0	0	0	0	0.021903	0	0	0	0	0	0	0	0	0	0	0	0	0	0.009688	0	0	0	0	0	0	0
ENSG00000258772.1	ENSG00000258772	0	0	0.238505	0	0	0	0	0	0	0.253748	0.398564	0	0	0	0.15916	0	0	0.739422	0	0	0	0	0	0	0	0	0	0	0	0	0	0	0	0	0	0	0	0	0	0	0	0	0	0
ENSG00000258773.2	ENSG00000258773	0	0	0.162185	0	0	0	0	0	0.195705	0.263452	0.27231	0.161829	0	0.027464	0.1437	0	0	0.081336	0.01874	0.066291	0	0	0	0	0	0	0	0	0	0	0	0	0	0	0	0	0	0	0	0.06842	0	0	0	0.024442
ENSG00000258774.1	NANOGP7	0.090719	0	0.088852	0	0	0	0	0	0.339851	0.089694	0.035546	0	0	0	0.10977	0	0	0.111444	0	0.039084	0	0	0	0	0	0.150519	0	0	0	0.031184	0	0	0	0	0	0	0	0	0	0	0	0.190423	0	0
ENSG00000258776.1	ENSG00000258776	0	0	0.164083	0	0	0	0	0	0	0.68184	0.099127	0	0	0	0	0	0	0.228192	0	0	0	0	0	0	0	0	0	0	0	0	0	0	0	0	0	0	0	0	0	0.065577	0	0	0	0
ENSG00000258777.2	HIF1A-AS1	0.076965	0	0.038233	0	0.019842	0	0.034229	0.017057	0.289759	0.307297	0.060948	0	0.140481	0.062138	0.093839	0.046264	0	0.282469	0	0.050902	0.01539	0	0.09067	0	0.091683	0.110177	0	0.064447	0.153939	0	0.077822	0.028545	0.091098	0.090511	0.059999	0	0	0	0.028545	0	0.106991	0.204361	0.029782	0.052674
ENSG00000258778.2	EIF2S2P1	0	0	0	0	0	0	0	0	0	0.125622	0	0	0.028697	0	0.076562	0	0	0.170659	0	0	0	0	0	0.028598	0	0	0	0	0	0	0	0	0.044626	0	0	0.093519	0.016166	0	0	0.031651	0	0	0	0
ENSG00000258779.8	LINC01568	0	0	0.41616	0	0.006998	0	0	0	0.824126	0.725208	0.218451	0	0	0.007453	0.475448	0.20747	0	0.498247	0.044814	0.094772	0	0	0	0	0.027443	0	0	0.073679	0	0	0.013627	0	0	0	0	0	0	0	0.075584	0	0.048982	0.03094	0	0.119216
ENSG00000258780.1	BMS1P15	0.034215	0	0.105636	0	0.0187	0	0	0	0	0	0	0	0.03177	0.019202	0	0	0	0	0	0	0.013869	0.012883	0	0	0.034914	0.016537	0	0.028873	0	0	0.023615	0	0	0.161186	0	0	0	0	0	0	0	0	0.026472	0.050903
ENSG00000258781.3	CDRT15P13	0	0	0.150287	0	0	0	0	0	0.240595	0	0.15077	0	0	0	0.341577	0	0	0.209431	0	0	0	0	0	0	0	0	0	0	0	0	0	0	0	0	0	0	0	0	0	0	0	0	0	0
ENSG00000258782.3	ENSG00000258782	0	0	0	0	0	0	0	0	0	0	0	0	0	0	0	0	0	0	0	0	0	0	0	0	0	0	0	0	0	0	0	0.152916	0	0	0	0	0	0	0	0	0	0.071736	0	0
ENSG00000258783.1	KRT18P6	0.029984	0	0.121315	0	0	0	0	0	0.151445	0.121155	0.072178	0	0	0	0.405983	0.036507	0	0.401391	0	0	0	0	0	0	0	0	0	0	0	0	0.020392	0	0	0	0.023475	0.04505	0	0	0	0	0	0.096983	0	0
ENSG00000258784.1	ENSG00000258784	0	0	0	0	0	0	0	0	0	0	0	0	0	0	0	0	0	0	0	0	0	0	0	0	0	0	0	0	0	0	0	0	0	0	0	0	0	0	0	0	0	0	0	0
ENSG00000258785.7	LINC01580	0	0	0.294085	0.136022	0	0	0.086241	0.201967	0.55671	0.099173	0.274925	0	0	0	0.060771	0	0	0.367701	0	0.010807	0	0.165325	0.01442	0	0	0	0	0	0	0	0.024878	0	0	0	0	0	0	0	0	0	0	0	0	0
ENSG00000258787.1	SEPHS1P2	0	0	0	0	0	0	0	0	0.696764	0	0.350995	0	0	0	0	0	0	0.060817	0	0	0	0	0	0	0	0	0	0	0	0	0	0	0	0	0	0.069893	0	0	0	0	0	0	0	0
ENSG00000258788.3	CKS1BP1	0	0	0	0	0	0	0	0	0	0	0	0	0	0	0	0	0	0	0	0	0	0	0	0	0	0.462693	0	0	0	0	0	0	0.22138	0	0	0.397464	0	0	0	0	0	0	0	0
ENSG00000258789.1	ENSG00000258789	0	0	0	0	0	0	0	0	0	0	0.147124	0	0	0	0	0	0	0.120011	0	0	0	0	0	0	0	0	0	0	0	0	0	0	0	0	0	0	0	0	0	0	0	0	0	0
ENSG00000258790.1	ENSG00000258790	4.02891	2.64594	3.64301	1.57565	4.79732	1.06333	3.34658	1.25913	7.86594	0	2.77219	0.775748	1.71704	1.86455	2.6903	1.11407	4.61165	0.570896	6.108	0.936624	4.10758	0.592295	3.55599	1.13982	6.14616	1.14006	4.2383	0.738151	3.20715	0.834351	4.44106	0.960459	4.6952	1.81635	6.5612	1.52157	4.568	0.8487	6.51698	1.76287	2.5037	0.983536	4.16295	0
ENSG00000258791.9	LINC00520	0.137765	0	0.959378	0	0	0	0.019925	0	0.590531	0.810358	0.263898	0.208819	0	0	0.51845	0	0.301931	0.535462	0.471246	0.010028	0	0	0.091451	0	0.022783	0	0	0	0	0.032778	0	0.076335	0	0	0.079302	0	0	0	0	0	0.084634	0	0	0
ENSG00000258792.4	ENSG00000258792	0	0	0.270104	0	0	0	0.214128	0	0	0.25801	0.101952	0	0	0	0	0	0	0	0	0.027806	0.026126	0	0.085651	0	0.258631	0	0	0	0.078781	0	0	0	0	0	0	0	0	0	0	0.143086	0	0	0	0
ENSG00000258793.1	ENSG00000258793	0	0	0.058543	0	0.031336	0	0	0	0	0	0	0.237078	0	0	0	0	0	0.421689	0	0	0	0	0	0	0	0.028843	0	0	0	0	0	0	0	0	0	0	0	0	0	0	0	0	0	0
ENSG00000258794.3	DUX4L27	0	0.146817	0.182641	0.580154	0.296671	0.124091	0.255181	0.255512	0.380065	0.182415	0.144895	0.411408	1.11113	0.016407	0.037047	0.513012	0	0.897581	0.033843	0.066763	0.060699	0.397036	0.053707	0.608148	0.183455	0.362009	0.054561	0.253516	0.105728	0.5695	0.092114	0.315751	0	0.047361	0.117828	0.542687	0.140773	0.34522	0.022673	0	0	0.129791	0.161739	0.13086
ENSG00000258795.1	ENSG00000258795	0	0	0	0	0	0	0	0	0	0	0	0	0	0	0	0	0	0	0	0	0	0	0	0	0	0	0	0	0	0	0	0	0	0	0	0	0	0	0	0	0	0	0	0
ENSG00000258796.1	ENSG00000258796	4.65554	1.96368	0.210024	0.211956	0.239759	0.240308	0.424565	0.050783	2.05128	0.221638	0.435563	0.687594	1.1237	0	0.968451	0.1328	0.07092	1.57372	0.382883	0.372285	0.273677	0.594104	0.59757	0.266067	0.898097	0.273019	0.310439	0.390458	0.710264	0.077569	0.191526	0.25004	0.535515	0	1.75916	0.441608	0.83045	0.205381	0.2395	0.329995	0.911337	0.574761	0.307905	1.39232
ENSG00000258797.2	MPHOSPH10P4	0	0	0	0	0	0	0	0	0	0	0.202627	0	0	0	0.809575	0	0	0	0	0	0	0	0	0	0	0	0	0	0	0	0	0	0	0	0	0	0	0	0	0	0	0	0	0
ENSG00000258798.1	CCDC88C-DT	0.325665	0	0	0	0	0	0	0	0.737692	0.518767	0	0	0	0	0	0	0	0	0	0.103444	0	0	0	0	0	0.136167	0.127928	0	0	0	0	0	0	0	0.74584	1.14261	0	0	0	0	0.344431	0	0	0
ENSG00000258799.1	ZNF519P2	0	0	0	0	0	0	0	0	0	0	0	0	0	0	0	0	0	0	0	0	0	0	0	0	0	0	0	0	0	0	0	0	0	0	0	0	0	0	0	0	0	0	0	0
ENSG00000258800.1	ENSG00000258800	0	0	0	0	0	0	0	0	0	0	0	0	0	0	0	0	0	0	0	0	0	0	0	0	0	0	0	0	0	0	0	0	0	0	0	0	0	0	0	0	0	0	0	0
ENSG00000258802.1	ENSG00000258802	0	0	0	0	0	0	0	0	0	0	0	0	0	0	0	0	0	0	0	0	0	0	0	0	0	0	0	0	0	0	0	0	0	0	0	0	0	0	0	0	0	0	0	0
ENSG00000258803.1	ENSG00000258803	0	0	0.032281	0	0.008106	0	0	0	0.039469	0.191371	0.012695	0	0	0	0.116099	0	0	0.037305	0	0.014121	0	0	0	0	0	0	0	0	0	0	0	0	0	0	0	0	0	0	0.023941	0	0	0	0	0
ENSG00000258804.1	LINC01148	0	0	0	0	0	0	0	0	0	0.082643	0	0	0	0	0	0	0	0.024399	0	0	0	0	0	0	0	0	0	0	0	0	0	0	0	0	0	0	0	0	0	0	0	0.022132	0	0
ENSG00000258805.2	ADIPOR1P2	0	0	0.033756	0	0	0	0	0	0	0.202796	0	0	0	0.018243	0.082457	0	0	0.082043	0	0.014828	0	0	0	0.015405	0	0	0	0	0	0	0.011393	0	0.032021	0	0	0	0	0	0.025179	0	0	0	0	0
ENSG00000258806.2	OR11H7	0	0	0	0	0	0	0	0	0	0	0	0	0	0	0	0	0	0	0	0	0	0	0	0	0	0	0	0	0	0	0	0	0	0	0	0	0	0	0	0	0	0	0	0
ENSG00000258807.5	ENSG00000258807	0	0	0.575731	0	0	0	0	0	0	0.221638	0	0	0.096087	0	0.395846	0.1328	0	0.39343	0	0	0	0	0	0	0	0	0	0	0	0	0	0.333386	0.342598	0	0	0	0	0	0	0	0	0.05555	0	0
ENSG00000258808.1	LINC02310	0	0	0	0	0	0	0	0	0	0.344249	0	0	0	0	0.10663	0	0	0	0	0	0	0	0	0	0	0	0	0	0	0	0	0	0	0	0	0	0	0	0	0	0	0	0	0
ENSG00000258810.1	ENSG00000258810	0	3.16664	0	4.36848	0.166849	0.668778	0	1.48785	0	1.09807	0.444499	2.91262	0.271744	1.50968	0	0.678321	0.204831	1.37451	0	0.328031	0.240896	3.51492	0	1.00968	0	1.45458	0.136457	0.26521	0.160396	4.7386	0.100018	3.01508	0	0.520425	0	0	0	0	0	9.87296	0	2.25501	0	4.14918
ENSG00000258811.1	ENSG00000258811	0.010187	0.138733	0.172116	0.189875	0	0.0638	0	0.120596	0.26101	0.127031	0.075907	0.100567	0	0.028621	0.359071	0.1406	0	0.422546	0.005838	0.084612	0.008384	0.083924	0.006201	0.085359	0.0035	0.084941	0.004697	0.121779	0	0.095185	0.024762	0.132929	0	0.129264	0.008056	0.262848	0.002694	0.241862	0.01593	0.07491	0.005777	0.193517	0	0.229702
ENSG00000258812.1	TRAV33	0	0	0	0	0	0	0	0	0	0	0	0	0	0	0	0	0	0	0	0.084979	0	0	0	0	0	0	0	0	0	0	0	0	0	0	0	0	0	0	0	0	0	0	0	0
ENSG00000258813.2	RBM25-AS1	0.768766	0.758715	0.720591	0.921033	0.187495	0.469485	0.503464	0.769722	0	0.805524	0.319439	0.70688	0.147321	0	0.590688	1.35804	0.48018	0.991193	0.360332	0.63336	0.694436	0.508007	0.570709	1.49419	0.652589	1.0406	0.581488	1.21804	0.464955	0.615676	0.421891	1.16776	0.344052	2.504	0.504178	1.57213	0.21876	0.987931	0.478485	1.61944	0.808844	1.07064	0.470625	0.575516
ENSG00000258814.2	LINC02329	0	0	0.098257	0	0	0	0	0	0.144899	0	0	0	0	0	0	0	0	0	0	0	0	0	0	0	0	0	0	0	0	0	0	0	0	0	0	0	0	0	0	0	0	0	0	0
ENSG00000258815.1	LINC02820	0	0	0	0	0	0	0	0	0	0	0	0	0	0	0	0	0	0	0	0	0	0	0	0	0	0	0	0	0	0	0	0	0	0	0	0	0	0	0	0	0	0	0	0
ENSG00000258816.1	ENSG00000258816	0	0	0	0	0	0	0	0	0	0	0	0	0	0	0	0	0	0	0	0	0	0	0	0	0	0	0	0	0	0	0	0	0	0	0	0	0	0	0	0	0	0	0	0
ENSG00000258817.1	OR4C13	0	0	0	0	0	0	0	0	0	0.077747	0	0	0	0	0	0	0	0	0	0	0	0	0	0	0	0	0	0	0	0	0	0	0	0	0	0	0	0	0	0	0	0	0	0
ENSG00000258818.4	RNASE4	1.6407	0	2.7521	0.218926	0.683851	0.272321	0.94108	0.476491	0.086007	0.766551	0.561717	0.331763	0.645804	0.322398	0.129981	0.293256	0.341406	0.254516	0.695371	0.380991	0.88262	0.982131	2.21383	0.780798	0.695844	0.214786	1.63912	0.542446	0.370845	0.24247	0.475841	1.17756	0	1.56769	2.33303	0.331653	1.02655	0.847661	0.684511	0.262883	2.35292	0.779433	3.01808	0.845104
ENSG00000258819.2	LINC02289	0.124657	0	0.141496	0	0.010503	0	0	0	1.03179	0.171571	0.032767	0	0.037771	0	0.421186	0	0	0.51218	0	0.126375	0	0	0.012095	0	0	0	0	0	0	0	0.02792	0	0	0	0	0.036838	0	0	0.107351	0.048869	0.126184	0.022062	0.038743	0
ENSG00000258820.5	ENSG00000258820	0	0	0	0.059227	0	0	0	0.02865	0	0.382445	0	0	0	0.171404	0	0.076602	0	0	0	0.219915	0	0.023331	0	0.029711	0	0	0.02914	0	0	0	0	0.142869	0	0.205623	0	0	0	0	0	0.127585	0	0.090688	0	0.090219
ENSG00000258822.2	OR4K16P	0	0	0	0	0	0	0	0	0	0	0	0	0	0	0	0	0	0.10301	0	0	0	0	0	0	0	0	0	0	0	0	0	0	0	0	0	0	0	0	0	0	0	0	0	0
ENSG00000258823.1	ENSG00000258823	0	0	0	0	0	0	0	0	0	0.113418	0	0	0	0	0	0	0	0.180743	0	0	0	0	0	0	0	0.02734	0	0	0	0	0	0	0	0	0.04507	0	0	0	0	0	0	0.059931	0	0
ENSG00000258824.2	ENSG00000258824	0.888505	1.08909	0.175197	0.345605	0.440048	0.847504	0	0.955996	1.4309	1.82747	0.79144	2.23608	1.51149	1.12637	0.113391	1.31497	0	1.44039	0.627043	0.349165	0.261643	0.790754	0.54587	1.43197	0.510068	0.938808	0.423379	0.95513	0.529543	1.66135	0.597085	0.82281	0.439604	3.17737	0.525161	0.143572	0.679324	0.849733	0.265272	0.818839	0.89992	1.33517	1.29671	0.127935
ENSG00000258826.6	LINC01147	0	0	0	0	0	0	0	0.085473	0.242513	0	0	0	0	0	0	0	0	0.029954	0	0	0	0	0	0	0	0	0	0	0	0	0	0	0	0	0	0	0	0	0	0.144241	0	0	0	0
ENSG00000258827.2	ENSG00000258827	0	0	0	0	0	0	0	0	0	0	0	0	0	0	0	0	0	0	0	0.022248	0	0	0	0	0	0	0	0	0	0	0	0	0	0	0	0	0	0	0	0	0	0	0	0
ENSG00000258828.2	KRT8P2	0	0	0.04293	0	0	0	0	0	0.218447	0	0.514779	0	0	0	0	0	0	0	0	0	0	0	0	0	0	0	0	0	0	0	0	0	0	0	0	0	0	0	0	0	0	0	0	0
ENSG00000258829.1	ENSG00000258829	0	0	0	0	0	0	0	0	0	0	0	0	0	0	0	0	0	0.306047	0	0	0	0	0	0	0	0	0	0	0	0	0	0	0	0	0	0	0	0	0	0	0	0	0	0
ENSG00000258830.1	ENSG00000258830	0.109232	4.4015	0.659508	0.978546	0.18714	0.591742	0.311544	4.71226	4.29462	1.00761	0	4.18101	2.19599	1.28086	1.47017	1.81193	0	1.43654	0.788889	1.59097	1.51455	3.30255	1.31428	4.68595	0.620221	2.6341	1.15317	3.30947	0.710204	3.33627	1.51243	2.81251	1.18782	4.0077	1.63494	2.82664	0.857594	8.19513	0.935133	2.04138	0.407821	2.90562	0.244764	2.9498
ENSG00000258831.1	ENSG00000258831	0	0	0	0	0	0	0	0	0	0.090068	0.035694	0	0	0	0.055117	0	0	0.139942	0	0	0	0.016662	0	0	0	0	0	0	0	0	0	0	0	0	0	0	0	0	0	0	0	0	0	0
ENSG00000258834.4	DUX4L4	0	0	0	0	0	0	0	0	0.830618	0	0.402404	0	0	0	0	0	0	1.72318	0	0	0	0	0	0	0	0	0	0	0	0	0	0	0	0	0	0	0	0	0	0	0.031149	0	0	0
ENSG00000258835.1	TRAV28	0	0	0	0	0	0	0	0	0	0	0	0	0	0	0	0	0	0	0	0	0	0	0	0	0	0	0	0	0	0	0.164356	0	0	0	0	0	0	0	0	0	0	0	0	0
ENSG00000258836.2	ENSG00000258836	0	0	0	0	0	0	0	0	0	0.328595	0	0	0	0	0	0	0	0	0	0	0	0	0	0	0	0	0	0	0	0	0	0	0	0	0	0	0	0	0	0	0	0	0	0
ENSG00000258837.1	ENSG00000258837	0	0.059588	0	0	0	0	0	0	0	0	0	0	0	0	0	0	0	0	0	0	0	0	0	0	0	0	0	0	0.050086	0	0	0	0	0	0	0	0	0	0	0	0	0	0	0
ENSG00000258839.4	MC1R	0.774483	2.52921	0.430711	2.61165	0.560875	3.01587	0.57009	2.2009	0.834109	1.93491	0.542096	3.09568	0.431128	1.58454	0.922288	2.65598	0.385889	1.77359	0.26571	1.61348	0.434718	1.98016	0.458903	2.09429	0.217204	2.40976	0.233074	2.76118	0.453164	3.81087	0.329781	1.78558	0.310541	3.85279	0.418853	2.62042	0.390695	2.96582	0.519382	2.07258	0.229897	2.62443	0.683185	2.34857
ENSG00000258841.1	EEF1A1P2	0	0.015575	0.390193	0	0.052996	0	0	0	0.387025	0	0.061716	0.049833	0	0	0.094486	0.031207	0	0.200815	0.028749	0.049937	0	0	0	0.011726	0	0.012301	0	0	0	0	0.008698	0.019181	0	0	0	0.019168	0	0	0.04349	0	0	0.029212	0	0.217186
ENSG00000258842.1	ENSG00000258842	0	0	0.213176	0	0	0	0	0	0	0	0	0	0	0	0	0	0	0	0	0	0	0	0	0	0	0	0	0	0	0	0	0	0	0	0	0.998483	0	0	0	0	0	0	0	0
ENSG00000258843.1	ENSG00000258843	0.932248	0	1.49315	0	0.536744	0	0.482405	0	1.31424	0.321668	0.632066	0	1.35127	0	2.24587	0	1.18269	0	0.282657	0	0.537218	0	0.291236	0	0.347051	0.080639	0.228826	0	0.176417	0	0.618761	0	0.393325	0	1.12387	0	0.569518	0	0.571018	0	0	0	0.32386	0
ENSG00000258844.2	ENSG00000258844	0	0	0.015682	0	0	0	0	0	0.038323	0.030979	0.036995	0.059112	0	0	0	0.018695	0	0.00905	0	0	0.012293	0	0	0	0.005139	0	0	0	0	0	0.010371	0	0	0	0	0	0	0	0.011629	0	0.008483	0	0	0
ENSG00000258845.1	ENSG00000258845	0	0	0	0	0	0	0	0	0	0	0	0	0	0	0	0	0	0	0	0	0	0	0	0	0	0	0	0	0	0	0	0	0	0	0	0	0	0	0	0	0	0	0	0
ENSG00000258846.1	EEF1A1P33	0	0	0.055745	0.050381	0	0	0.012233	0.024536	0.415961	0.622581	0.110412	0.053562	0	0.029982	0.091575	0.033484	0	0.01664	0.015437	0.181317	0.033229	0	0	0	0.009292	0.026421	0.024881	0.02311	0.013758	0	0	0.020789	0.078801	0	0	0.020603	0	0	0.228291	0.195996	0.030694	0.11875	0	0.199526
ENSG00000258847.1	ENSG00000258847	0.057723	0	0	0	0	0	0.076448	0	0	0	0.310839	0	0	0	0.137825	0	0.204219	0.214359	0	0.048608	0	0.020631	0	0	0.038311	0	0.051096	0	0	0	0	0	0	0	0	0	0	0	0.08272	0.056244	0	0.118641	0	0
ENSG00000258848.1	GRAMD4P6	0	0	0	0	0	0	0	0	0	0	0	0	0	0	0	0	0	0	0	0	0	0	0	0	0	0	0	0	0	0	0	0	0	0	0	0	0	0	0	0	0	0	0	0
ENSG00000258849.1	OR7E159P	0	0	0.495482	0	0	0	0	0	0	0	0	0	0	0	0	0	0	0	0	0	0	0	0	0	0	0	0	0	0	0	0	0	0	0	0	0	0	0	0	0	0	0	0	0
ENSG00000258850.1	ENSG00000258850	0	0	0	0	0	0	0	0	0	0	0	0	0	0	0	0	0	0	0	0	0	0	0	0	0	0	0	0	0	0	0.066734	0	0	0	0	0	0	0	0	0	0	0	0	0
ENSG00000258851.1	ENSG00000258851	0	0	0	0	0	0	0	0	0.472742	0.181222	0.285424	0	0	0	0	0	0	0.124025	0	0.269431	0	0	0.054125	0.04301	0	0	0	0	0	0.063361	0.093471	0	0	0	0.074347	0	0.024051	0	0.394717	0.360942	0.052467	0.756786	0	0.507623
ENSG00000258853.1	ENSG00000258853	0	0	0	0	0	0	0	0	0	0	0	0	0	0	0	0	0	0	0	0	0	0	0	0	0	0	0	0	0	0	0	0	0	0	0	0	0	0	0	0	0	0	0	0
ENSG00000258854.1	ENSG00000258854	0	0	0	0	0	0	0	0	0	0	0	0	0.877099	0	0	0	0	0	0	0	0	0	0	0	0	0	0	0	0	0	0	0	0	0	0	0	0	0	0	0	0	0	0	0
ENSG00000258855.1	OR11J2P	0	0	0	0	0	0	0	0	0.460373	0	0.036093	0	0	0	0	0	0	0.056669	0	0	0	0	0	0	0	0	0	0	0	0	0	0	0	0	0	0	0	0	0	0	0	0	0	0
ENSG00000258856.2	ENSG00000258856	0	0	0.112287	0	0.029899	0	0	0	0.35905	0.572503	0.318946	0	0	0	0.350745	0	0	0.218611	0	0.123759	0.023061	0	0	0	0	0	0	0.048584	0	0	0.019418	0.042612	0	0	0	0.192185	0	0	0.08422	0	0	0.181035	0	0
ENSG00000258857.1	ENSG00000258857	0	0	0	0	0.628055	0	0	0	0.557941	0	0.582577	0.43644	0	0	0.263856	0	0	0.745106	0.182534	0.044568	0.086992	0.18953	0	0	0.409234	0	0	0	0	0	0	0.079563	0	0	0	0	0	0	0	0.210277	0.247812	0	0	0
ENSG00000258858.1	ENSG00000258858	0	0	0	0	0	0	0	0	0	0	0.196913	0	0	0.066992	0	0.149689	0	0	0	0	0	0.022812	0	0	0	0.060194	0	0	0	0	0	0.046511	0	0	0	0	0	0	0	0	0.070625	0	0	0
ENSG00000258859.1	LINC02296	0	0	0	0	0	0	0	0	0	0	0	0	0	0	0	0	0	0	0	0.039423	0	0	0	0	0	0	0	0	0	0	0	0	0	0	0	0	0	0	0	0	0	0	0	0
ENSG00000258860.1	ENSG00000258860	0	0	1.02608	0	0	0	0	0	0.78112	0.453858	0.954952	0.152223	0.069394	0	2.14887	0	0	1.90853	0.085963	0.032407	0	0	0	0	0	0	0	0	0	0	0	0	0	0	0	0	0	0	0.05527	0	0	0	0	0
ENSG00000258861.1	MIR381HG	0	0	0	0	0	0	0	0	1.12555	0	0	0	0	0	0	0	0	0	0	0	0	0	0	0	0	0	0	0	0	0	0	0	0	0	0	0	0	0	0	0	0	0	0	0
ENSG00000258863.1	SETP1	0	0	0.049378	0	0.051973	0	0	0.02493	1.77072	0.19957	0.395153	0	0	0	0.672668	0	0	0.68939	0	0	0	0	0.029531	0	0.070842	0	0	0	0	0	0.033838	0	0	0	0	0	0	0	0.258151	0	0.056062	0.052862	0	0
ENSG00000258864.1	ENSG00000258864	12.5196	0.438114	10.0948	0	5.66768	0	9.98866	4.32632	5.10987	0	3.73162	0	3.54014	4.84366	10.1173	4.13158	5.0478	0	11.7123	0	5.82193	5.19685	3.97865	5.8457	10.0975	1.39477	2.83957	0	5.14199	0	6.31643	2.05661	0	0	0	0	7.51389	3.43729	13.9324	0	6.12393	6.31199	10.4202	8.89297
ENSG00000258866.2	ENSG00000258866	0	0	0.065126	0.029643	0	0	0	0	0.08157	0	0.155197	0	0	0	0	0	0	0.039433	0	0.01429	0	0	0	0	0	0	0	0	0	0	0	0	0	0	0	0	0	0	0	0	0	0	0	0
ENSG00000258867.7	LINC01146	0.920297	1.88175	0.253128	0.947762	158.37	0.700336	0.140249	0.874485	1.34613	0.892032	0.761718	2.23433	0.169246	0.497574	0.716813	1.75056	0.397941	1.00922	0.148051	0.404497	0.370561	0.66347	0.211278	0.699756	0.09134	1.50722	0.221064	0.208501	0.231245	0.595421	0.141019	0.230924	0.49767	1.14124	1.57448	0.300048	0.310568	0.466328	0.210505	0.307107	0.403663	0.532119	0.106019	0.128279
ENSG00000258868.1	ENSG00000258868	0	0	0	0	0	0	0	0	0	0.198269	0	0	0	0	0	0	0	0	0	0	0	0	0	0	0	0	0	0	0	0	0	0	0	0	0	0	0	0	0	0	0	0	0	0
ENSG00000258869.1	LINC02312	0	0	0.55643	0	0.005755	0	0	0	4.06325	0.068152	0.090471	0	0	0.062795	0.410869	0	0	2.53296	0	0.005042	0	0.030003	0	0	0	0.005363	0	0	0	0	0	0	0	0	0	0	0	0	0.025631	0.034443	0	0	0	0
ENSG00000258870.1	EIF4EBP1P1	0	0	0.957129	0	0	0	0	0	0	0.415422	0	0	0	0	0	0	0	2.31697	0	0	0	0	0	0	0	0	0	0	0	0.293302	0	0	0	0	0	0	0	0	0	0	0	0	0	0
ENSG00000258871.1	ENSG00000258871	0	0	0.481147	0.263975	0	0.149019	0	0	0.181869	0	0.334921	0	0	0	0.348767	0	0	0.325153	0	0	0	0.1031	0	0.033118	0	0	0.03244	0.060731	0	0	0	0	0	0	0	0.600374	0	0	0.051768	0	0	0	0	0
ENSG00000258872.2	FDPSP3	0.437574	0.337045	0.078828	1.15966	0.594258	1.0322	0.088412	0.457862	0.398994	1.42686	0.157192	0.617984	0.543631	0	0.096862	1.52743	0.02361	0.974078	0.132934	1.14308	0.285989	0.500107	0.070191	0.653198	0.040119	0.663532	0.214509	0.266238	0.337966	0.46813	0.107116	0.942775	0.601802	2.27546	0.123963	0.564948	0.194706	0.523596	0.942004	0.358617	0.265195	0.381184	0.061651	1.24631
ENSG00000258873.3	DUXA	0	0	0.227039	0	0	0	0	0	0	0	0	0	0	0	0.464182	0	0	0.116351	0	0	0	0	0	0	0	0	0	0	0	0	0	0	0	0	0	0	0	0	0.056496	0	0	0	0	0
ENSG00000258874.1	ENSG00000258874	0	0	0	0	0	0	0	0	0	0	0	0	0	0	0	0	0	0	0	0	0	0	0	0	0	0	0	0	0	0	0	0	0	0	0	0	0	0	0	0	0	0	0	0
ENSG00000258875.6	ENSG00000258875	0.322038	0.594394	0.496006	0.708638	0.256722	0.339935	1.15819	0.671814	0.104156	1.11514	1.9633	1.24308	0.350124	0.32603	0.145654	0.57029	0.110187	1.50359	0.840593	0.97147	1.20226	0.228156	1.08646	1.07735	1.13405	0.307703	1.49502	0.324137	0.768171	0.938779	1.31449	0.564295	1.05174	1.07476	4.87828	0.446431	0.584278	0.537458	1.51873	0.844725	1.50373	1.91465	1.55934	1.01202
ENSG00000258876.1	TGFB3-AS1	0	0	0	0	0	0	0	0	0.437773	0	0	0	0	0	0.208729	0	0	0.341773	0	0.143567	0	0	0	0	0.205031	0.04112	0	0	0.044155	0.176721	0	0	0	0	0	0	0	0	0	0	0.340044	0.17636	0	0
ENSG00000258877.2	ATP5F1AP4	0	0	0	0	0	0	0	0	0.514349	0.091912	0	0	0	0	0.111754	0	0	0	0	0	0.036587	0	0	0	0	0	0	0	0	0	0	0.017018	0	0	0	0	0	0	0	0	0	0	0	0
ENSG00000258878.1	ENSG00000258878	0.265287	0.103367	0	0.233594	0	0.528292	0	0.825441	0	0.165552	0	1.0057	0.455982	0.355324	0	0.993297	0	0.613566	0.047175	0.847699	0.135042	0.869442	0.148123	0.547344	0.14371	0.484342	0	0.645292	0.173257	0.925607	0	0.124088	0.238491	2.38001	0.067431	0	0.197046	2.46859	0.060297	0.247656	0.714889	0.779896	0.647106	2.20926
ENSG00000258881.6	ENSG00000258881	0.009949	0.005125	0.089363	0	0.004334	0.005863	0	0.02473	0.263551	0.05372	0.046717	0.049458	0.016107	0	0.095826	0.021606	0	0.171331	0.014577	0.028424	0.003393	0.016961	0.005986	0.01982	0	0.012896	0.003805	0.043744	0	0.018572	0	0	0	0	0.026809	0.006329	0	0.017008	0.046551	0	0.028728	0	0	0
ENSG00000258883.1	NBEAP4	0	0	0	0	0	0	0	0	0	0	0	0	0	0	0	0	0	0	0	0	0	0	0	0	0	0	0	0	0	0	0	0	0	0	0	0	0	0	0	0	0	0	0	0
ENSG00000258884.3	LINC02321	0	0.106423	0.133944	0.200264	0.758049	0	0.419456	0.107397	0.275418	0.348582	0.088121	0.127591	0	0.287252	0.161624	0.187103	0	0.262501	0	0.311938	0.139592	0.099704	0.075422	0.210263	0.348494	0.231326	0	0.055096	0.130565	0	0.116935	0.049229	0.030334	0	0	0.032712	0.083162	0.168172	0.139923	0	0	0.194777	0	0.031903
ENSG00000258885.1	ENSG00000258885	0	0	0	0	0	0	0	0	0	0	0	0	0	0	0	0	0	0	0	0	0	0	0	0	0	0	0	0	0	0.13957	0	0	0	0	0	0.315414	0	0	0	0	0	0.103807	0	0
ENSG00000258886.2	HIGD1AP17	0	0	0	0	0	0	0	0	0	0	0	0	0	0	0	0	0	0	0	0	0	0	0	0	0	0	0	0	0	0	0	0	0	0	0	0.283237	0	0	0	0	0	0	0	0
ENSG00000258887.3	ENSG00000258887	0	0	0	0	0	0	0	0	0	0	0	0	0	0	0	0	0	0	0	0	0	0	0	0	0	0	0	0	0	0	0	0	0	0	0	0	0	0	0	0	0	0	0	0
ENSG00000258888.1	ENSG00000258888	0	0	0	0	0	0	0	0	0	0	0.157912	0	0	0	0.082073	0	0	0.043395	0	0	0	0	0	0	0	0	0	0	0	0	0	0	0	0	0	0	0	0	0	0	0	0	0	0
ENSG00000258890.8	CEP95	32.1159	66.7115	21.1026	65.877	21.0711	50.1019	15.5716	29.3357	49.12	49.6966	20.3963	50.9633	26.7414	36.6913	22.471	41.44	17.1045	46.5856	18.273	40.3245	16.0433	36.6165	20.0028	35.4793	17.7535	46.436	20.7939	38.4728	15.7136	48.1199	15.107	42.2992	21.1504	61.1137	26.0559	56.7799	18.9525	48.0615	15.7672	49.6266	19.4707	49.9551	16.3667	52.0932
ENSG00000258891.1	ENSG00000258891	0.009687	0.148417	0.092405	0.241727	0	0.441149	0	0.418065	0.15024	0.32302	0.047719	0.171111	0	0.14159	0.012069	0.036559	0.005726	0.147134	0	0.133601	0.004016	0.055199	0.019353	0.05519	0	0.36304	0.004361	0.304988	0	0.223211	0	0.114239	0	0.94128	0.016182	0.023724	0	0.245055	0.0161	0.042539	0.080857	0.420054	0.007461	0.030557
ENSG00000258892.1	ENSG00000258892	0	0	0	0	0	0	0	0	0	0	0	0	0	0	0	0	0	0	0	0	0	0	0	0	0	0	0	0	0	0	0	0	0	0	0	0	0	0	0	0	0	0	0	0
ENSG00000258893.1	SETP2	0	0.02703	0.351852	0	0	0	0	0	0.33606	0.111974	0	0	0	0	0.108595	0.160195	0	6.88158	0	0.193447	0	0.016417	0.026216	0	0	0	0	0	0.022359	0	0.01501	0	0	0	0.069679	0	0.011499	0	0.164481	0.044664	0.024817	0.494569	0.034904	0.759319
ENSG00000258894.1	ARHGAP16P	0	0	0	0	0	0	0	0	0.059601	0	0.01904	0	0	0	0.087375	0	0	0.014236	0	0	0	0	0	0	0	0	0	0	0	0	0	0	0	0	0	0	0	0	0	0	0	0	0	0
ENSG00000258895.1	ENSG00000258895	0	0.062818	0	0.189551	0.214507	0	0.047293	0.091036	0	0.199474	0.392357	0	0.275284	0.160198	0.372663	0.239116	0.06319	0.208347	0.286056	0.084596	0.040928	0.071635	0.05966	0	0.279613	0.048949	0.185485	0.087304	0.05289	0.069785	0.275223	0	0.14432	0	0.330067	0	0.07973	0	0.217348	0	0	0.415226	0.090175	0
ENSG00000258896.1	SCOCP1	0.951689	0.260457	0.183438	3.20393	0.226809	6.39728	0.411478	0.753682	3.31337	0.39784	0	2.52235	0	0.106625	0.769402	0.720215	0	0.157291	0.236574	0.562225	0.589143	0.422745	0	0.199721	0.218104	0.809547	0.191022	0.36665	0	0.70113	0	0.303513	0	0.177918	1.07896	1.17473	0.054967	1.12092	0	0.785776	1.25008	0.812968	0	1.90425
ENSG00000258897.1	EGLN3-AS1	0	0	0	0	0	0	0	0	0	0	0	0	0	0	0	0	0	0	0	0	0	0	0	0	0	0	0	0	0	0	0	0	0	0	0	0	0	0	0	0	0	0	0	0
ENSG00000258899.1	OR4U1P	0	0	0	0	0	0	0	0	0	0	0	0	0	0	0.055351	0	0	0	0	0.019702	0	0	0	0	0	0	0	0	0	0	0	0	0	0	0	0	0	0	0	0	0	0	0	0
ENSG00000258900.1	HNRNPCP1	7.72661	6.32774	1.73604	4.25984	1.51423	3.48663	1.65223	3.29667	3.63312	4.90395	3.52165	3.92938	2.62788	4.48397	2.95683	4.2293	1.03575	5.90887	1.85483	2.38938	0	1.96511	1.73572	3.62025	0	3.82918	2.93089	3.09355	3.12365	3.5892	1.90294	3.32824	3.21555	8.37804	4.29472	4.09229	1.83888	4.48066	1.04153	3.8118	3.90762	5.37055	0.961158	4.58345
ENSG00000258901.2	ENSG00000258901	0	0	0	0	0	0	0	0	0	0	0	0	0	0	0	0	0	0	0	0	0	0	0	0	0	0	0	0	0.087355	0	0	0	0	0	0	0	0	0	0	0	0	0	0	0
ENSG00000258902.1	ENSG00000258902	0	0	0	0	0	0	0	0	0	0.178737	0.070389	0.181958	0	0	0	0	0	0	0	0	0	0	0	0	0	0	0	0	0	0	0	0	0	0	0	0	0	0	0	0	0	0	0	0
ENSG00000258903.2	ENSG00000258903	0	0	0.033819	0.179209	0	0.133823	0	0.026854	0.136863	0.066586	0.519573	0	0	0.018002	0.040338	0	0	0.332508	0	0.025868	0.024197	0	0	0.059679	0	0.020957	0	0.009122	0	0.030706	0	0	0	0.067792	0	0	0	0	0	0	0	0.011931	0	0.01605
ENSG00000258904.1	ENSG00000258904	0.729645	1.26672	0.275118	0.090955	0.102946	0.961375	0.27197	0.437185	0.753572	1.1512	0.75505	0.392731	0.352883	0.359724	1.19225	0.575115	0.666306	0.132664	0.219828	1.09687	0.196527	0.310647	0.057356	1.09641	0.201322	0.799323	0.044536	0.335154	0.20286	0.805298	0.297314	0.288148	0	0.478441	0.079103	0.378171	0.025523	0.534766	0.208501	0.09545	0.446076	1.59968	0	0.938749
ENSG00000258905.1	TRAV32	0	0	0	0	0	0	0	0	0	0	0.165366	0	0	0	0	0	0	0	0	0	0	0	0	0	0	0	0	0	0	0	0	0	0	0	0	0	0	0	0	0	0	0	0	0
ENSG00000258906.2	ENSG00000258906	0	0	0	0	0	0	0	0	0	0.612281	0	0	0	0	0	0.367532	0	0.050913	0	0.032773	0	0	0	0	0	0	0	0	0	0	0	0	0	0	0	0	0	0	0	0	0	0	0	0
ENSG00000258907.2	PSMB3P1	0	0	0	0	0	0	0	0	0	0	0.061529	0	0	0	0.38567	0	0	0.208207	0	0.033462	0	0	0	0	0	0	0	0.06735	0	0	0	0	0	0	0	0	0	0	0	0	0	0	0	0.10978
ENSG00000258908.1	ENSG00000258908	0	0	0	0	0	0	0	0	0	0	0	0	0	0	0	0	0	0	0	0	0	0	0	0	0.03837	0	0	0	0	0	0	0	0	0	0	0	0	0	0	0	0	0	0	0.151673
ENSG00000258909.1	ENSG00000258909	0	0	0.125579	0	0	0	0	0	0.115081	0.062018	0.17281	0	0	0	0.150479	0	0	0.208354	0	0.006862	0	0	0	0	0	0	0	0	0	0	0	0	0	0	0	0	0	0	0	0	0	0	0	0
ENSG00000258910.3	LINC01956	0	0	0.150573	0	0	0	0	0	0	0	0.18415	0	0	0	0	0	0	0.674784	0	0	0	0	0	0	0	0	0	0	0	0	0	0	0	0	0	0	0	0	0	0	0	0	0	0
ENSG00000258912.2	LINC02316	0	0	0.149861	0	0	0	0	0.020293	0.115093	0	0.227372	0	0	0.020423	0.053593	0	0	0.103103	0	0.079347	0	0	0	0	0	0	0.123653	0	0	0	0	0	0	0	0	0	0	0.028007	0	0	0	0	0	0.064936
ENSG00000258913.2	LINC02691	0	0	1.79143	0.098251	0.051237	0.033986	0.022181	0.087867	1.01813	2.38075	0.224369	0.193452	0.135109	0.053013	0.365086	0.828998	0	0.092584	0.055263	2.54567	0.21787	0.199791	0.058244	0.045383	0.050149	0.165496	0.022316	0.208091	0.024932	0.239687	0.166835	0.109972	0.117075	0.156361	0.03883	0	0.038374	0.092611	2.65576	1.18521	0.027633	2.65975	0.078415	1.82167
ENSG00000258915.1	BHLHB9P1	0	0	0.201732	0	0.011362	0	0.009745	0	0.221257	0.133509	0.31854	0	0	0	0.540983	0	0	0.711809	0	0	0.008855	0	0.039222	0	0	0	0.009938	0	0.010962	0.015418	0.014936	0	0	0	0	0	0.028492	0	0	0	0	0	0.016577	0
ENSG00000258916.2	SPATA31E2P	0.01949	0.004033	0.055203	0	0.044564	0	0.00585	0.002969	0.198154	0.35296	0.305715	0.025709	0.006189	0	0.04908	0.016397	0	0.316997	0	0.027185	0.002684	0.012841	0	0.003032	0	0.003198	0.006011	0	0.006584	0	0	0	0.006381	0	0	0	0	0	0.076126	0.0206	0.014775	0.021929	0	0.019669
ENSG00000258917.1	ZMYND19P1	0	0	0.107765	0	0	0	0	0	0.139382	0	0.130087	0	0	0	0.067253	0	0	0.034779	0	0	0	0	0	0	0	0	0	0	0	0	0	0	0	0	0.086929	0.041689	0	0	0	0	0	0	0	0.07783
ENSG00000258918.1	ENSG00000258918	0	0	0	0	0	0	0	0	0	0	0.31088	0	0	0	0	0	0	0.155348	0	0	0	0	0	0	0	0	0	0	0	0	0	0	0	0	0	0	0	0	0	0	0	0	0	0
ENSG00000258919.1	ENSG00000258919	0	0	0	0	0	0	0	0	0	0	0	0	0	0	0	0	0	0.06498	0	0	0	0	0	0	0	0	0	0	0	0.06594	0	0	0	0	0	0	0	0	0	0	0	0	0	0
ENSG00000258920.1	FOXN3-AS1	1.50601	0.735294	0.91569	0.436029	1.55497	0.929837	1.30776	1.19046	1.66158	1.24966	1.22499	1.21468	0.705601	0	1.03208	1.01832	0.763923	0.628433	1.06692	0.674043	0.868226	0.655827	1.40919	1.05773	0.693071	1.07098	1.39017	1.04701	0.827116	1.04651	1.30231	0.92832	0.871262	0.922187	1.71962	2.33741	0.920324	1.7356	0.683332	0.591532	1.43146	0.860928	1.44731	1.05191
ENSG00000258921.1	ENSG00000258921	0	0	0	0	0	0	0	0	0.291988	0	0.086824	0	0	0	0	0	0	0.313493	0	0	0	0	0	0	0	0	0	0	0	0	0	0	0	0	0	0	0	0	0.079577	0	0	0.11458	0	0
ENSG00000258922.1	ENSG00000258922	1.47395	0.228775	0.4528	0.692369	0.065253	0	0.173846	0.165564	0.319308	0	0.471488	0	0	0.513116	0	0	0	0	0.277367	0.050154	0.346765	0	0.144014	0.173759	0.254806	0.178006	0.184616	0	0	0	0.249505	0	0	0	0.10111	0	0.16117	0	0.94817	0	0	0.372557	0	0.166441
ENSG00000258923.2	MTND5P35	0	0	0	0	0	0	0	0	0	0	0	0	0	0	0.077449	0	0	0.012559	0	0	0	0	0	0	0	0	0	0	0	0	0	0	0	0	0	0.015667	0	0	0	0	0	0	0	0
ENSG00000258924.4	ENSG00000258924	1.28456	6.11239	3.9577	2.21963	3.87119	3.5505	4.02109	4.70958	4.6399	4.07509	3.56442	1.81334	1.8068	1.52552	3.70254	2.44822	5.6157	3.45771	4.16721	2.60674	3.89725	4.72895	4.2709	3.66305	4.03778	3.87772	3.41883	3.03742	3.72609	4.47789	3.69165	2.27462	4.95869	6.84855	7.65032	4.43662	2.80465	4.64636	6.69353	1.44904	5.77956	4.44933	3.02373	5.95223
ENSG00000258925.2	NPM1P5	0	0	0.149941	0	0	0	0.068345	0.022527	0	0	0.400112	0	0.046165	0.027165	0.123672	0	0.091203	0.095169	0.056887	0.043974	0.040622	0.018603	0	0	0.017303	0	0.022903	0	0.057021	0.035102	0.068454	0	0.09825	0	0.120447	0.152883	0	0	0.410986	0.101305	0.085049	0.053431	0	0.07178
ENSG00000258926.2	ENSG00000258926	0	0	0.061644	0.010727	0	0	0	0	0.074733	0.095599	0.047594	0	0	0	0.142093	0	0	0.10732	0	0	0.033238	0	0	0	0	0.039507	0	0	0	0	0	0	0	0	0	0	0.002571	0	0.008986	0	0	0.041325	0	0.017277
ENSG00000258927.2	ENSG00000258927	1.96798	0.447865	0.085996	0.086614	0	0	0	0.084537	0.370886	0.236123	0.118751	0	0	0	0.103677	0	0	0.01261	0.118741	0.080849	0	0.02367	0.07517	0.038522	0.095146	0.070039	0.196511	0.340108	0.010497	0.236417	0.122972	0.047372	0.110738	0.585498	1.13654	0.047189	0.288064	0.429809	0	0.148649	0	0	0	0.264637
ENSG00000258928.1	ENSG00000258928	0	0	0	0	0	0	0	0	0	0	0	0	0	0	0	0	0	0	0	0	0	0	0	0	0	0	0	0	0	0	0	0	0	0	0	0	0	0	0	0	0	0	0	0
ENSG00000258930.1	ENSG00000258930	0	0	0	0	0	0	0	0	0	0	0	0	0	0	0	0	0	0	0	0	0	0	0	0	0	0	0	0	0	0	0	0	0	0	0	0	0	0	0	0	0	0	0	0
ENSG00000258931.1	ENSG00000258931	0	0	0	0	0	0	0	0	0	0	0.150686	0	0	0	0	0	0	0.178269	0	0	0	0	0	0	0	0	0	0	0	0	0	0	0	0	0	0	0	0	0	0	0	0	0	0
ENSG00000258932.5	ENSG00000258932	0	0	0	0	0	0	0	0	0.674997	0.252791	0	0	0	0	0	0	0	2.39231	0	0	0	0	0	0	0	0	0	0	0	0	0	0	0	0.07153	0	0	0	0	0	0	0	0	0	0
ENSG00000258933.1	LINC02279	0	0	0	0	0	0	0	0	0	0	0	0	0	0	0.294324	0	0	0	0	0	0	0	0	0	0	0	0	0	0	0	0	0	0	0	0	0	0	0	0	0	0	0	0	0
ENSG00000258934.1	YWHAQP1	0	0	0	0	0	0	0	0	0.153403	0.120151	0	0	0	0	0.073859	0	0	0.038577	0	0	0	0	0	0	0	0	0	0	0	0	0	0	0	0	0	0	0	0	0	0	0	0	0	0
ENSG00000258935.1	ENSG00000258935	0	0	0	0	0	0	0	0	0.232255	0.178248	0.070199	0	0	0	0	0.2138	0	0.060817	0	0	0.03643	0	0	0	0	0	0	0	0	0	0	0	0	0	0	0	0	0	0	0	0	0	0	0
ENSG00000258938.1	ENSG00000258938	0.081818	0.18068	0.270641	0	0.122881	0.227527	0.047269	0	0.658137	0.218159	0.135156	0.092235	0.121624	0.006553	0.367224	0.07316	0.028042	0.18989	0.214034	0.150562	0.148879	0.00938	0.127835	0.005435	0.140414	0.085868	0.151096	0.079762	0.112282	0.042405	0.0814	0.081892	0.290999	0.055585	0.175482	0.097499	0.01852	0.345975	0.182262	0.073491	0.039728	0.130253	0.18507	0.14017
ENSG00000258940.2	MIA2-AS1	0.219697	0.201315	0.343979	1.64155	0.706815	0.579014	0.269833	0.774858	0.764278	0.835196	0.199101	0.42958	0.101725	1.36754	0.440685	1.61101	0.671357	2.21902	0.557156	0.440799	0.388661	0.499362	0.22935	1.25059	0.204957	1.03305	0.261924	1.2512	0.234504	0.559905	0.23408	1.07334	0.144818	2.81149	0	1.73517	0.185938	0.580007	0.842098	0.869585	0.395219	0.41638	0.168199	2.79607
ENSG00000258942.1	ENSG00000258942	0	0	0.103397	0	0	0	0	0	0	0	0.041549	0	0	0	0.064374	0	0	0	0	0	0	0	0	0	0	0	0	0	0	0	0	0	0	0	0	0	0	0	0	0	0	0	0	0
ENSG00000258943.1	ENSG00000258943	0	0	0	0	0	0	0	0	0	0	0.300058	0	0	0	0	0.113944	0	0	0	0	0	0	0	0	0	0	0	0	0	0	0	0	0	0	0	0	0	0	0	0	0	0	0	0
ENSG00000258944.1	ENSG00000258944	0.744801	2.1218	0.328636	3.29664	0.26235	1.7026	0.227671	0.748699	0.283751	2.67518	0.529228	0.881481	0.76553	1.41	0.821162	1.74264	0.135153	1.73709	0.533626	0.869099	0.247421	0.819735	0.198226	1.472	0.247241	0.859428	0.228298	0.947293	1.08029	1.04811	0.113644	0.78989	0.106275	0.980646	0.044253	1.69776	0.014539	0.628095	0.082164	0.949624	0.09435	1.29626	0.135484	1.74107
ENSG00000258945.2	ENSG00000258945	0	0.044957	0	0	0	0	0	0	0	0	0.058869	0	0	0	0	0	0	0	0	0	0	0	0	0	0	0	0	0	0	0	0	0	0	0	0	0	0	0	0	0	0	0	0	0
ENSG00000258947.8	TUBB3	0.684824	0.293905	0.794294	1.50874	0.739047	0	1.39029	0.288102	0.43373	0.396703	0.772785	0.328991	0.098133	1.41462	0.630888	0.920872	0.162966	0.86755	0.219572	0.480511	0.638324	0.432531	0.635981	0.68504	0.363474	0.763927	0.164095	0.375488	0.426932	0.244637	0.308485	1.98602	2.35138	0.952287	1.89103	0.55387	1.68835	0.394525	0.41746	0.052089	0.116737	0.642956	0.720662	1.03896
ENSG00000258948.2	KRT8P1	0	0	0	0	0	0	0	0	0	0.064054	0.0763	0	0	0	0.117137	0	0	0.348528	0	0	0	0	0	0	0	0	0	0	0	0	0.021577	0	0	0	0	0	0	0	0	0	0	0	0	0
ENSG00000258949.1	ENSG00000258949	0	0	0	0	0	0	0	0	0	0	0	0	0	0	0	0	0	0	0	0	0	0	0	0	0	0	0	0	0	0	0	0	0	0	0	0	0	0	0	0	0	0	0	0
ENSG00000258951.1	KRT18P7	0	0.038244	0.126644	0	0	0	0	0	0.554434	0	0.175953	0	0	0	0.038583	0.114433	0	1.39578	0	0.027783	0	0.070807	0	0	0	0	0	0	0	0	0	0	0	0.024685	0	0	0	0	0	0.127473	0	0	0	0
ENSG00000258952.2	SALRNA1	0	0	0.155889	0	0.008714	0	0	0	0.509135	0.171291	0.054534	0	0	0	0.041582	0	0	0.281155	0	0.016513	0	0	0	0	0	0	0	0	0	0	0	0	0	0	0	0	0	0	0.012851	0	0	0.055121	0	0
ENSG00000258954.1	ENSG00000258954	0	0	0	0	0.074607	0	0	0	0	0	0.213708	0	0	0	0	0	0	0.20091	0	0	0	0	0	0	0	0	0	0	0	0	0	0	0	0	0	0	0	0	0	0	0	0	0	0
ENSG00000258955.2	LINC00519	0	0	0.194898	0	0	0	0	0	0	0.133251	0	0	0	0	0.820729	0	0	0.178089	0	0	0	0	0.039601	0	0	0	0.061011	0	0	0	0	0	0	0	0	0	0	0	0	0	0.037906	0	0	0.054422
ENSG00000258956.2	COX4I1P1	0	0	0.19641	0	0	0	0	0.094297	0.542955	0	0.324636	0.212355	0	0	0.642575	0	0	0.578343	0	0.043514	0	0	0	0.04934	0.036225	0	0	0	0.054823	0	0.106798	0	0	0	0	0	0	0	0.14908	0	0	0	0	0
ENSG00000258957.2	GALNT16-AS1	0.089049	0	0.114472	0	0.101374	0	0.029888	0	0.049292	1.17284	0.428135	0	0.04152	0	0.554755	0	0	1.36427	0.279584	0.017549	0.054296	0.008522	0.056516	0	0	0.088639	0.040627	0.315571	0.049931	0	0	0.06799	0	0	0	0	0	0	0	0	0	0	0.033916	0.085864
ENSG00000258958.1	ENSG00000258958	0	0	0	0	0	0	0	0	0	0	0	0	0	0	0	0	0	0.139437	0	0	0	0	0	0	0	0	0	0	0	0	0	0	0	0	0	0	0	0	0	0	0	0	0	0
ENSG00000258959.2	ENSG00000258959	0	0	0.233699	0	0	0	0	0	0	0.681093	0	0	0.246951	0	2.22988	0	0	0.834311	0	0.201984	0	0	0	0	0	0	0	0	0	0.089543	0.091291	0	0	0	0	0	0	0	0	0	0	0	0	0
ENSG00000258960.1	FTH1P13	0	0	0	0	0	0	0	0	0	0.199521	0.078484	0	0	0	0.124092	0	0	0	0	0	0	0	0	0	0	0	0	0	0	0	0	0	0	0	0	0	0.053155	0	0	0	0	0	0	0
ENSG00000258962.2	ENSG00000258962	0	0	0	0	0	0	0	0	0	0.130958	0	0	0	0	0	0	0	0	0	0	0	0	0	0	0	0	0	0	0	0	0	0	0	0	0	0	0	0	0	0	0	0.034911	0	0
ENSG00000258963.1	EDDM3DP	0	0	0	0	0	0	0	0	0	0	0	0	0	0	0	0	0	0.891371	0	0	0	0	0	0	0	0	0	0	0	0.282626	0	0.405486	0	0	0	0	0	0	0	0	0	0	0	0.185668
ENSG00000258964.1	ENSG00000258964	0	0	0	0	0	0	0	0	0	0	0	0	0	0	0	0.511843	0	0	0	0	0	0	0	0.403087	0	0	0	0	0	0	0	0.579836	0	0	0	0	0	0	0	0	0	0	0.320853	0
ENSG00000258965.2	ENSG00000258965	0	0	0	0	0	0	0	0	0	0.273246	0	0	0	0	0	0	0	0	0	0	0.056652	0	0	0	0	0	0	0	0	0	0	0	0	0	0	0	0	0	0	0	0	0	0.132744	0
ENSG00000258966.1	GTF3AP2	0	0	0	0	0	0	0	0	0	0	0	0	0	0	0	0	0	0	0	0	0	0	0	0	0	0	0	0	0	0	0	0	0	0	0	0	0	0	0	0	0	0	0	0
ENSG00000258967.1	HMGN1P3	0.333134	0	0	0	0	0	0	0	0	0	0	0	0	0	0	1.98834	0	0	0	0.200995	0	0	0	0	0	0.361845	0	0	0.153346	0	0.258895	0	0	0	0	0	0	0	0	0	0.323442	0	0	1.08783
ENSG00000258968.2	ENSG00000258968	0	0	0	0	0	0	0	0	0	0	0	0	0	0	0	0	0	0	0	0	0	0	0	0	0	0	0	0	0	0	0	0	0	0	0	0	0	0	0	0	0	0	0	0
ENSG00000258969.2	LINC02307	0	0	0	0	0	0	0	0	0	0	0	0	0	0	0	0	0	0	0	0	0	0	0	0	0	0	0	0	0	0	0	0	0	0	0	0	0	0	0	0	0	0	0	0
ENSG00000258970.1	ENSG00000258970	0	0	0	0	0	0	0	0	0	0	0	0	0	0	0	0	0	0	0	0	0	0	0	0	0	0	0	0	0	0	0	0	0	0	0	0	0	0	0	0	0	0	0	0
ENSG00000258971.1	ENSG00000258971	0	0	0	0	0	0	0	0	0	0	0	0	0	0	0	0	0	0	0	0	0	0	0	0	0	0	0	0	0	0	0	0	0	0	0	0	0	0	0	0	0	0	0	0
ENSG00000258972.1	NDUFB8P1	0	0	0.177536	0	0	0	0	0	0	0	0	0	0	0	0	0	0	0.191022	0	0	0	0	0	0	0	0	0	0	0	0	0	0	0	0	0	0	0	0	0	0	0	0	0	0
ENSG00000258973.1	ENSG00000258973	0	0	0.454035	0	0	0	0	0	0	0	0	0	0.095014	0.238387	0.296941	0	0	1.03481	0	0	0	0	0.1518	0	0	0.031619	0	0	0.353802	0	0	0	0	0	0	0.540589	0	0	0	0	0	0	0.037327	0
ENSG00000258975.1	ENSG00000258975	0	0	0	0	0	0	0	0	0	0.27546	0.216307	0	0	0	0	0	0	0.305719	0	0	0.057131	0	0	0	0	0	0	0	0	0	0	0	0	0	0	0	0	0	0	0	0	0	0	0
ENSG00000258976.1	ENSG00000258976	0	0	0	0	0	0.337607	0	0.108009	0	0	0.054296	0	0	0	0	0.572771	0	0.10648	0	0.135996	0	0	0	0	0	0	0	0	0	0	0.054512	0	0	0	0	0	0	0	0	0	0	0.166709	0	0.194215
ENSG00000258977.2	LINC01467	0.056039	0	0	0	0	0	0	0	0.080821	0	0.47539	0	0	0	0	0	0	0.423594	0	0	0	0	0	0	0	0	0	0	0	0	0	0	0	0	0	0	0	0	0.040271	0	0	0.057753	0	0
ENSG00000258978.1	HIF1AP1	2.12198	4.98079	0.764898	0	0.594375	0	1.10412	1.37282	0	2.57157	0	0	0.960693	3.06784	0	1.02766	0	0.634196	0	0.877197	0.404136	1.08889	0	0.981035	0	0.49032	1.35583	0.905934	0	0	0	2.13216	0	3.695	1.92352	0	0	1.96779	1.60087	0.756432	0	2.24332	0	2.0834
ENSG00000258979.3	LINC02299	0	0	0.127887	0	0	0	0	0	0.249069	0	0.052628	0	0	0	0.040419	0	0	0	0	0	0.013249	0	0	0	0	0	0	0	0	0	0	0	0.015696	0	0	0	0	0	0	0	0	0	0	0
ENSG00000258980.1	EIF1AXP2	0	0	0.136691	0.143075	0	0	0	0	0.396106	0.586435	0	0	0	0.078208	0	0	0	0	0	0	0	0	0	0	0.052433	0	0	0	0	0	0	0	0	0	0	0	0	0	0	0	0	0	0	0
ENSG00000258981.1	COX5AP2	0	0	0	0	0	0	0	0	0	0	0	0	0	0	0	0	0	0	0	0	0	0	0	0	0	0	0	0	0	0	0	0	0	0	0	0	0.086779	0	0.226807	0	0	0	0	0
ENSG00000258982.1	ENSG00000258982	1.06841	0.145011	0.404678	0	0.763081	0.170737	0	0	7.37909	3.51422	1.74337	2.78631	0	0.118286	1.14387	0.266402	0.774578	2.47316	0	0	0	0.547478	0.67285	0.669196	0.486201	0	0.212643	0.20487	0	0.310874	0.860184	0	1.31615	2.79197	0.607192	0	0	0	0.155022	0.217242	0	0	0.467022	0
ENSG00000258983.2	ENSG00000258983	0	0	0	0	0	0	0	0	0	0	0	0	0	0	0	0	0	0	0	0	0	0	0	0	0	0	0	0	0	0	0	0	0	0	0	0	0	0	0	0	0	0	0	0
ENSG00000258984.5	UBE2F-SCLY	0	0	0	0	0	0.137178	0.021069	0	0	0	0.039258	1.44721	0.043884	0	0	0	0	0	0	0	0.040804	0	0	0	0	0	0.324947	0	0	0	0	0	0.022925	0	0.172524	0	0.015467	0	0.185302	0	0.025732	0	0.115194	0
ENSG00000258985.1	ENSG00000258985	0	0	0	0	0	0	0	0	0	0	0	0	0	0	0	0	0	0	0	0	0	0	0	0	0	0	0	0	0	0	0	0	0	0	0	0	0	0	0	0	0	0	0	0
ENSG00000258986.7	TMEM179	0	0	0.212507	0	0.010399	0.006876	0.004442	0.037422	0.527094	0.371398	0.089443	0.019508	0.018736	0.016661	0.824971	0.096726	0	0.233332	0.047051	0.218857	0.017783	0.007756	0.006015	0.009199	0	0.039629	0	0.008437	0	0	0.017157	0.038047	0	0	0	0.257619	0	0.019556	0.085016	0.07268	0	0.099407	0.085647	0.307822
ENSG00000258987.2	ENSG00000258987	0	0	0	0	0.048465	0	0	0	0.236371	0.362443	0.071356	0	0	0	0	0.382263	0	0.186037	0	0	0	0	0	0	0	0	0	0	0	0	0	0	0	0	0	0	0	0	0	0	0	0	0	0.090047
ENSG00000258988.1	SF3B4P1	0	0	0.108328	0	0.139857	0.020583	0.086127	0.013384	0.089582	0.060521	0	0	0	0.016331	0.147491	0	0	0.182269	0	0.036798	0.078607	0.056459	0	0	0	0.144117	0.095076	0	0	0.020994	0.157696	0.022448	0.02864	0	0	0.022503	0	0	0.067832	0	0	0	0.022997	0.261414
ENSG00000258989.1	ENSG00000258989	0	0	0	0	0	0	0	0	0	0	0	0	0	0	0	0	0	0	0	0	0.089415	0	0	0	0	0	0	0	0.038063	0.041115	0	0	0	0	0	0	0	0	0	0	0	0	0	0
ENSG00000258990.2	MPPE1P1	0	0	0.110004	0	0	0	0	0	0.092418	0.441557	0.058399	0	0	0	0	0.044325	0	0.044943	0	0.016104	0	0.013678	0	0	0	0	0	0	0	0	0	0	0	0	0	0	0	0	0.109455	0	0	0	0	0
ENSG00000258991.1	DUX4L19	0	0	0.799337	0	0.043683	0	0	0	4.06111	0.295121	1.24921	0	0	0.074722	3.29587	0	0	3.98634	0	0	0	0	0.022155	0	0	0.020566	0	0	0	0	0	0	0	0	0	0	0	0.057217	0.100511	0.044994	0	0	0	0.106339
ENSG00000258992.7	TSPY1	0	0	0	0	0	0	0	0	0	0	0	0	0	0	0	0	0	0	0	0	0	0	0	0	0	0	0	0	0	0	0	0	0	0	0	0	0	0	0	0	0	0	0	0
ENSG00000258993.1	ENSG00000258993	0	0	0	0	0	0	0	0	0	0	0	0	0	0	0	0	0	0	0	0	0	0	0	0	0	0	0	0	0	0	0	0	0	0	0	0	0	0	0	0	0	0	0	0
ENSG00000258994.1	LINC02309	0	0	0	0	0	0	0	0	0	0	0	0	0	0	0	0	0	0	0	0	0	0	0	0	0	0	0	0	0	0	0	0	0	0	0	0	0	0	0	0	0	0	0	0
ENSG00000258995.1	PARP1P2	0	0	0	0	0	0	0	0	0	0	0	0	0	0	0	0	0	0	0	0	0	0	0	0	0	0	0	0	0	0	0	0	0	0	0	0	0	0	0	0.623653	0	0	0	0
ENSG00000258996.2	PPIAP5	0	0	0	0	0	0	0	0.094756	0	0	0	0	0.189569	0	0.515915	0	0	0	0	0.080722	0	0	0	0	0	0	0	0	0	0	0.070703	0	0	0	0.180968	0	0	0	0	0	0	0	0	0
ENSG00000258997.2	NF1P2	0	0	0.040987	0	0	0	0	0	0	0.026899	0	0	0	0	0.016323	0	0	0.023476	0	0	0	0	0	0	0	0	0	0	0	0	0	0	0	0	0	0.049239	0	0	0	0	0	0	0	0
ENSG00000258998.2	LINC02302	0.021513	0	0	0.096576	0	0	0	0	0.029503	0	0	0	0	0	0.014488	0	0	0.013022	0	0	0.004737	0	0	0	0	0	0	0	0	0	0	0	0	0	0	0	0	0	0.049394	0	0	0	0	0
ENSG00000259000.1	DOCK11P1	0.021571	0.010054	0.09793	0.030268	0.008545	0.015061	0	0.017268	0.402129	0.113349	0.103546	0.042717	0.010291	0.015271	0.136651	0.013647	0.003242	0.190764	0.006212	0.015107	0	0.023506	0.019807	0	0.00186	0.034557	0.007491	0.013863	0.002734	0.023412	0.003765	0.025	0.005305	0.021428	0.012825	0.008206	0.001432	0.032283	0.004266	0.068567	0.009205	0.054814	0.004042	0.049136
ENSG00000259001.3	ENSG00000259001	385.094	2115.26	911.087	1659.56	1265.25	2129.47	677.527	2778.91	304.412	1911.65	959.376	1757.45	302.283	2298.8	1312.93	2054.61	1115.73	2344.1	914.005	2073.23	483.309	2444.52	756.838	2485.98	651.438	1775.45	430.564	1816.42	431.9	1849.83	883.588	2577.9	1203.1	1895.85	906.288	2172.37	578.69	3410.05	1005.23	1987.06	672.691	2202.36	563.074	3005.26
ENSG00000259002.2	ENSG00000259002	0	0	0	0	0	0	0	0	0	0	0	0	0	0	0.11505	0.777903	0	0.127348	0.053022	0.078635	0	0.133579	0.177117	0	0	0	0	0.180243	0	0	0	0.101415	0	0	0	0	0	0	0	0	0	0	0	0
ENSG00000259003.2	ENSG00000259003	0.297859	0	0.42951	0.188102	0.184402	0	0.054469	0.416424	1.90034	0.33211	0.087606	0.234844	0.802215	0	0.067954	0	0.20126	0.377748	0.4123	0.047963	0.399531	0.040516	0.112847	0.157296	0.236524	0.026669	0.31735	0.147131	0.10421	0.156543	0.493766	0.170731	0.406255	0.163462	1.06751	0.126416	0.081885	0.103978	0.244849	0	0.191596	0.409685	0	0.095144
ENSG00000259004.2	LINC02285	0.04259	1.05457	0	0.890483	0	1.53862	0	1.0343	0.532895	1.18359	0.167586	0.165149	0	0.546837	0.206767	0.305369	0	1.3841	0	0.332011	0	0.877192	0.049937	0.75619	0	0.58706	0	0.817947	0	1.41028	0	0.471605	0	0.533341	0	0.794694	0	0.239147	0.062695	0.127427	0	1.21269	0	0.30177
ENSG00000259005.1	ENSG00000259005	0.351722	0.771132	0.397141	0.387253	0	1.98503	0	0.522533	0.640852	0.329426	0.064922	1.66709	0.151216	1.54675	0	0.296491	0	0.665391	0.046928	0.210901	0	0.089507	0	0.738849	0.371662	0.44165	0	0	0	0.057555	0.0565	0.185177	0	0.338152	0	0.578072	0	0.767606	0	0.328561	0.189613	0.948516	0	0.347119
ENSG00000259006.1	ENSG00000259006	0	0	0.122299	0	0.084956	0.056313	0	0	0.103382	0.246231	0.292914	0	0.037531	0	0.200664	0	0	0.682748	0	0.035839	0	0	0	0	0	0	0	0	0	0	0.055481	0	0	0.06464	0	0	0	0	0	0.041247	0	0	0.032023	0
ENSG00000259007.1	ENSG00000259007	0	0	0	0	0	0	0	0	0.301727	0.455481	0	0	0	0	0	0.272893	0	0.081268	0	0	0	0	0.068248	0.054765	0	0.11233	0	0	0	0	0	0	0	0	0	0	0	0	0	0	0	0.118014	0	0
ENSG00000259008.1	ENSG00000259008	0	0.010219	0	0.069233	0	0	0	0.00376	0.126884	0.206131	0.075295	0	0	0	0.041594	0.010372	0	0.138562	0	0	0	0.009739	0	0	0	0.012151	0	0.014094	0	0	0	0	0	0	0	0	0	0	0.006666	0	0	0	0	0.012435
ENSG00000259009.4	TPRX2P	0	0	0.114665	0	0	0	0	0	1.07648	0.567236	0.149812	0	0	0	0.173676	0.284447	0	0.590404	0	0	0	0	0	0	0	0	0	0	0	0	0	0	0.02248	0	0	0	0	0.178022	0.034977	0	0	0	0	0
ENSG00000259010.1	NUP50P1	0.052889	0	0.24439	0	0	0	0.047369	0	0.403979	0	0.107566	0	0	0	0.502502	0.097169	0	0.305065	0.029949	0.036256	0.032177	0	0.016552	0	0	0	0	0	0.013296	0	0.02886	0.039801	0	0.020834	0.041481	0.033331	0.031258	0	0.041324	0.163891	0.05936	0.04209	0.040479	0.03868
ENSG00000259011.1	ATP10A-DT	0	0	0	0	0	0	0	0	0.310405	0.243008	0	0	0	0	0	0	0	0.195345	0	0	0	0	0	0.113023	0	0	0	0	0	0	0	0	0	0	0	0	0	0	0	0	0	0	0	0
ENSG00000259012.2	MTCYBP27	0	0	0	0	0	0	0	0	0.526317	0	0	0	0	0	0	0	0	0	0	0	0	0	0	0	0	0	0	0	0	0	0	0	0	0	0	0	0	0	0	0	0	0	0	0
ENSG00000259013.2	ENSG00000259013	0	0	0	0	0	0	0	0	0	0	0	0	0	0	0	0	0	0	0	0	0	0	0	0	0	0	0	0	0	0	0	0	0	0	0	0	0	0	0	0	0	0.427337	0	1.15265
ENSG00000259015.1	ENSG00000259015	0.362568	0	0	0.90843	0	0	0	0	0.813191	0.566796	0	0	0	0.156519	0	0.351505	0	0	0	0.451452	0	0.312936	0	0	0.108421	0.151059	0	0	0.333119	0	0	0.223283	0	0	0	0	0.081911	0	0	0.851399	0	0.874218	0	0.390079
ENSG00000259016.1	ENSG00000259016	0	0	0	0	0	0	0	0	0	0	0.355802	0	0	0	0	0	0	0	0	0	0	0	0	0	0	0	0	0	0	0	0	0	0	0	0	0	0	0	0	0	0	0	0	0
ENSG00000259017.1	ENSG00000259017	0	0	0	0	0	0	0	0	0	0	0	0	0	0	0	0.125637	0	0	0	0	0	0	0	0	0	0	0	0	0	0	0	0	0	0	0	0	0	0	0	0	0	0	0	0
ENSG00000259018.1	ENSG00000259018	0	0	0	0	0	0	0	0	0	0	0	0	0	0	0	0	0	0	0	0	0	0	0.183738	0	0	0	0	0	0	0	0	0	0.150437	0	0	0	0	0	0	0	0	0	0	0
ENSG00000259019.1	EIF4BP1	0	0	0.181536	0	0	0	0	0	0	1.96815	1.24352	0	0	0	0	0	0	0.155348	0	0	0	0	0	0	0	0	0	0	0	0	0	0	0.194802	0	0	0	0	0	0	0	0	0	0	0
ENSG00000259020.3	ENSG00000259020	0.596994	0.153545	1.28075	0.272062	0.270489	0	0.125048	0	5.70475	3.72438	1.13722	0.979145	0.504482	0.25359	0	0.834539	0	3.00446	0.282482	0.463754	0.19844	0.083608	0.142316	0	0.361844	0	0.457202	0	0.263151	0.164176	0.491534	0.179936	0.116122	0.211949	0.433476	0.199697	0.077246	0	2.06612	0.647643	0.763623	0.239903	0	2.07283
ENSG00000259021.2	TPRX1P1	0	0	0.217008	0	2.34769	0	0	0	0	0	0	0	0	0	0.309005	0	0	0	0	0	0	0	0	0	0	0	0	0	0	0	0	0	0	0	0	0	0	0	0	0	0	0.240765	0	0
ENSG00000259022.2	DNAJC8P1	0.415427	0.229585	0	0.175962	0.299069	0	0	0.66386	0.979045	0.712653	0.90126	0	0	0	1.35505	0.425315	0.119939	1.23325	0.208435	0.291385	0.074365	0.12491	0.321186	0.175535	0.256459	0.267587	0.263457	0.322089	0.684008	0.770257	0.462334	0.402676	0.174805	0.467232	0.156706	0	0.436785	0	0.755749	0	0.451593	0.182019	0	0.73081
ENSG00000259023.3	LINC00524	0	0	0	0	0	0	0	0	0	0	0	0	0	0	0.181033	0	0	0.107031	0	0.118474	0	0	0	0	0	0	0	0	0	0	0.049987	0.108349	0.069866	0	0	0.116914	0	0	0	0	0	0.147662	0	0
ENSG00000259024.6	TVP23C-CDRT4	5.46966	0.808147	3.44056	1.97496	0.02274	2.22203	2.77873	1.87594	3.87453	1.69056	3.4506	0.730216	0.422321	0.810995	2.54272	0.649137	1.36347	0.211862	2.00381	1.39787	4.33332	1.46737	3.41502	1.05916	2.00983	1.30179	3.26264	1.31169	2.10707	1.5726	2.16162	1.14551	2.74315	2.61497	6.51437	0.907404	3.62486	0.674554	1.13222	1.64992	2.89595	1.20781	5.08018	1.21116
ENSG00000259025.1	ENSG00000259025	0	0	0	0	0	0	0	0	0.139468	0.173882	0.085023	0	0	0	0.187556	0	0	0.222669	0	0	0	0	0	0	0	0.005109	0	0	0	0	0	0	0	0	0.016559	0	0	0	0	0	0	0	0	0
ENSG00000259026.1	ENSG00000259026	0	0	0	0	0	0	0	0	0.149079	0.350695	0.924668	0	0	0	0	0	0	0.897587	0	0	0	0	0	0	0	0	0	0	0	0	0	0	0	0	0	0	0	0	0.055022	0	0	0	0	0
ENSG00000259028.1	ENSG00000259028	0	0	0	0	0	0	0	0	0	0	0	0	0.084692	0	0	0	0	0	0	0	0	0	0	0	0	0	0	0	0	0	0	0	0	0	0	0	0	0	0.066859	0	0	0	0	0
ENSG00000259029.1	DUX4L18	0	0	0.303275	0	0	0	0	0	1.12974	0.181342	0.48029	0	0	0	1.28919	0	0	1.61825	0	0	0	0	0	0	0	0	0	0	0	0	0	0	0	0	0.02343	0	0	0	0	0	0	0	0	0
ENSG00000259030.8	FPGT-TNNI3K	1.02019	2.47486	1.9604	1.17995	3.1168	3.76089	1.78338	1.72351	0.23737	2.78179	0.192556	1.01663	0.046356	0.345202	1.60851	0.668607	0.688361	0.962962	1.02955	0.672637	0.060815	2.194	1.83009	1.0875	1.78581	1.74615	0.069554	1.99842	1.23969	0.178798	0.160293	2.85468	2.25447	2.77357	1.16909	1.66206	0.06687	3.48362	1.23044	1.35741	1.77706	2.26812	3.30001	0.732561
ENSG00000259031.1	ENSG00000259031	0	0	0.086912	0	0	0	0.042599	0	0	0.181222	0	0.184669	0	0	0	0	0	0.372074	0	0.11547	0	0.065371	0.054125	0	0.031601	0	0	0	0	0	0	0	0	0	0	0	0	0	0.064066	0	0	0.283795	0.160445	0
ENSG00000259032.2	ENSAP2	1.40117	0.2565	0.732965	1.18345	1.22514	1.05239	1.60175	0.740844	3.26798	0.394735	1.87192	0.837326	2.25806	1.68165	1.00838	0.708404	2.83904	3.54671	1.16561	0.558618	1.42824	0.216326	1.67422	0.643084	1.79711	0.790191	1.10223	0.360237	0.332429	0.414769	1.25226	0.746177	1.16466	0.525394	3.05125	0.667571	1.9391	0	1.41085	0.193315	0.613513	0.20142	0.821178	0.839415
ENSG00000259033.2	ENSG00000259033	1.05857	1.37433	0.62165	1.19224	0.033456	0.17779	0	0.023184	2.1169	0.524072	0.050282	0	0.116591	0.821137	0.548067	0.314913	0.155576	1.31733	0.395536	1.15734	0.103032	0.049109	0.113359	0.238311	0.157995	0.123064	0.023508	0	0	0.182701	0.281881	0	0.21276	0.162922	0	0	0.216661	1.07291	0.373839	0.82769	0.036112	1.64715	0.052618	0
ENSG00000259035.2	ENSG00000259035	0	0	0	0	0	0	0	0	0	0.120255	0	0	0	0	0.073262	0	0	0.134313	0	0	0	0	0	0	0	0	0	0	0	0.311568	0	0	0	0	0	0	0	0	0	0	0.124682	0	0	0
ENSG00000259036.1	ENSG00000259036	0	0	0	0	0	0	0	0	0	0	0	0	0	0	0	0.516242	0	0	0	0.036654	0	0	0	0	0	0	0	0	0	0	0	0	0	0	0	0.201975	0	0	0	0	0	0	0	0
ENSG00000259037.1	ENSG00000259037	0	0	0	0	0	0	0	0	0	0	0	0	0	0	0	0	0	0	0.106673	0	0	0	0	0	0	0	0	0	0	0	0	0	0	0	0	0	0	0	0	0	0	0	0	0
ENSG00000259038.2	ENSG00000259038	0	1.25254	0	2.18435	0	2.22199	0	0.113438	0.663386	0.470871	0	0	0	0	0.309005	1.43445	0	0.383503	0	0.376797	0	0.253055	0	0.724033	0	0.365807	0	0.665124	0	0.501725	0	0.545277	0	0	0	0	0.396964	0.450933	0	0.466807	0	1.20383	0	0.966295
ENSG00000259039.3	ENSG00000259039	0.077075	0.156109	0.052453	0.070976	0	0.040737	0	0.026492	0.323683	0	0	0.125879	0	0	0.063554	0.076007	0.392628	0.273263	0.035741	0.045979	0.102413	0.023155	0.075123	0.094659	0.026181	0.094161	0.028904	0.086813	0.012915	0.044097	0.035104	0.11611	0.042518	0.101236	0.101157	0.048499	0	0.849421	0	0	0.028825	0.187775	0	0
ENSG00000259040.5	BLOC1S5-TXNDC5	0	0	0	0.122112	0.037215	0	0	0.013129	0	0	0.030687	0	0	0	0	0.035818	0	0	0.015165	0	0	0.053126	0	0	0	0.260516	0.04462	0.043277	0	0.084369	0	0	0	0	0	0	0	0	0	0	0	0	0.039168	0
ENSG00000259041.1	ENSG00000259041	0	0	0	0	0	0	0	0	0	0	0	0	0	0	0	0	0	0	0	0	0	0	0	0	0	0	0	0	0	0	0	0	0	0	0	0	0	0	0	0	0	0	0	0
ENSG00000259042.3	ENSG00000259042	0	0.030565	0	0.138018	0.078084	0	0.022541	0.066942	0.253364	0	0.039576	0.098285	0	0.161482	0	0.120248	0	0	0	0.108567	0.020119	0.03687	0	0.069164	0	0.120078	0.090679	0.126853	0.025337	0.104321	0.016946	0.037229	0.023782	0.119176	0	0.1514	0.025989	0.094018	0	0	0	0.105883	0	0.142245
ENSG00000259043.1	BRD7P1	0.018338	0	0.057153	0	0.009593	0	0	0	0.327383	0.263668	0.059945	0	0	0	0.365935	0.022723	0	0.144025	0	0	0	0	0	0	0	0	0	0	0	0	0	0	0	0	0	0	0	0	0.014122	0	0	0.020943	0	0
ENSG00000259044.1	ENSG00000259044	0	0	0	0	0	0	0	0	0	0	0	0	0	0	0	0	0	0	0	0	0	0	0	0	0	0	0	0	0	0	0	0	0	0	0	0	0	0	0	0	0	0	0	0
ENSG00000259045.1	MTCO1P2	0	0.039428	0.43693	0.356113	0.134378	0.089264	0	0	1.15514	0.393075	0.303031	0.381639	0.29265	0.068697	0.316621	0.153925	0.039058	0.041352	0	0.131357	0.025863	0.046754	0.037938	0	0	0	0.145999	0.109206	0.032847	0.267226	0.043543	0	0.183143	0.051514	0.204797	0	0.051114	0	0.384333	0.31967	0.145045	0.538731	0.105722	0.632974
ENSG00000259046.1	RRAGAP1	0.122975	0	0	0	0	0	0	0	0	0	0.26221	0.230028	0	0	0	0	0	0.079	0	0	0	0	0	0	0	0	0	0.097963	0	0	0	0	0	0	0	0	0	0	0	0	0	0	0	0
ENSG00000259047.1	ENSG00000259047	0	0	0	0	0	0	0	0	0	0	0	0	0	0	0	0	0	0	0	0.11733	0	0	0	0	0	0	0	0	0	0	0	0	0	0	0	0	0	0	0	0	0	0	0	0
ENSG00000259048.1	ENSG00000259048	0	0	0.216234	0	0	0	0	0	1.25886	0.433106	0	0	0	0	0.337426	0	0	0.034912	0	0	0	0	0	0	0	0	0	0	0	0	0	0	0	0	0	0	0	0	0	0	0	0	0	0
ENSG00000259049.1	ENSG00000259049	0.819575	2.04772	0.639084	4.23905	0.544558	2.5158	0.5987	1.2794	0.583087	1.5887	0.558831	2.15423	0.464221	0.598906	0.451765	3.14879	0.304393	1.42938	0.370225	1.58098	0.30513	0.928113	0.501947	1.69336	0.416533	2.59817	0.240075	0.318621	0.139762	2.20862	0.377645	0.7643	0.140719	1.78833	0.072579	4.14437	0.275288	2.11358	0.307323	3.96632	0.2425	1.03126	0.182303	3.07443
ENSG00000259050.2	CHORDC2P	0	0	0.036109	0	0.16812	0	0	0	0	0.245095	0	0	0	0	0.088426	0.087265	0	0.088469	0	0.015866	0	0	0	0	0	0	0.032608	0	0	0	0.012222	0	0	0	0	0	0	0	0	0	0	0	0	0
ENSG00000259051.1	HNRNPUP1	0	0.143417	1.0047	0.221246	0.753381	0.674489	0.685574	1.45141	0.608504	0.881981	0.567346	1.3827	1.66762	0	0.848559	2.65418	0	2.09731	1.43249	0.882445	0.277815	0.618503	0.399671	0.110196	0.480642	0.668442	0.631579	0.404522	0.735598	0.461777	0.928059	0.500534	0.434984	0	2.19809	0.185575	0.241979	0.824239	0.926054	0.431839	0.555215	2.47	0.693445	1.19707
ENSG00000259052.1	ENSG00000259052	0	0	0	0	0	0	0	0	0	0	0	0	0.642182	0	0	0	0	0	0	0	0	0	0	0	0	0	0	0	0	0	0	0	0	0	0	0	0	0	0	0	0	0	0	0
ENSG00000259053.1	ENSG00000259053	0	0	0	0	0	0	0	0	0	0	0	0	0	0	0	0	0	0	0	0	0	0	0	0	0	0	0	0	0	0	0	0	0	0	0	0	0	0	0	0	0	0	0	0
ENSG00000259054.1	LINC02332	0.57732	0	0	0	0.092218	0.618782	0	0	0	0	0	0	0	0	0	0	0	0	0	0	0	0.467185	0	0	0	0.083041	0.078528	0	0.090893	0	0.057896	0	0	0	0	0	0	0	0.117321	0.163261	0	0	0	0
ENSG00000259055.1	ENSG00000259055	0	0	0	0	0	0	0	0	0	0	0.054981	0	0	0	0	0	0	0.021052	0	0	0	0	0	0	0	0	0	0	0	0	0	0	0	0	0	0	0	0	0	0	0	0	0	0
ENSG00000259056.1	DUXAP1	0	0	0.340754	0	0	0.262908	0	0	0.320545	0	0.189273	0	0	0	0	0	0	0.347604	0	0	0	0	0	0.232562	0	0.238233	0	0	0	0.253067	0	0.090684	0	0	0	0	0	0	0	0	0	0	0	0
ENSG00000259057.1	THRAP3P2	0	0	0.421824	0	0	0	0	0	0.088396	0.140937	0.055933	0	0	0	0.343978	0	0	0.471821	0	0.015434	0	0	0	0	0	0	0	0	0	0	0	0	0	0	0	0	0	0	0.052441	0	0	0	0	0
ENSG00000259058.1	ENSG00000259058	0	0	0	0	0	0	0	0	0	0.115645	0	0.114532	0	0	0	0	0	0	0	0	0	0	0	0	0	0	0	0	0	0	0	0	0	0	0	0	0	0	0	0	0	0	0	0
ENSG00000259059.1	PEBP1P1	0	0	0	0	0	0	0	0	0.27057	0	0	0	0	0	0	0.123288	0	0	0	0	0	0	0	0	0	0	0	0	0	0	0	0	0	0	0	0	0.027444	0	0	0	0	0	0	0
ENSG00000259060.7	ENSG00000259060	0	0	0.021067	0.079786	0.045156	0	0	0	0.088618	0.040371	0.401026	0	0	0	0.063728	0.101644	0	0.096183	0	0.108327	0	0	0	0	0	0	0	0	0	0	0.087241	0.063518	0.122093	0	0.069135	0.1324	0.022427	0	0.123319	0	0	0	0	0
ENSG00000259061.1	ENSG00000259061	0	0	0	0	0	0	0	0	0	0	0	0	0	0	0	0	0	0	0	0	0	0	0	0	0	0	0	0	0	0	0	0	0	0	0	0	0	0	0	0	0	0	0	0
ENSG00000259062.2	ACTN1-DT	0	0	0	0	0	0	0	0	0	0	0	0	0	0	0	0	0	0	0	0	0	0	0	0	0	0	0	0	0	0	0	0	0	0	0	0	0	0	0.117142	0	0.046162	0	0	0
ENSG00000259064.2	ENSG00000259064	0	0	0	0	0	0	0	0	0	0.413165	0.163482	0	0	0	0.267287	0	0	0	0	0	0	0	0	0	0	0	0	0	0	0	0	0	0	0	0	0	0	0	0	0	0	0	0	0
ENSG00000259065.2	ENSG00000259065	1.06301	1.88963	0.494213	1.18878	0.738447	0.626422	0.23687	0.594996	1.29926	2.23386	0.680049	2.64455	0.355232	2.27301	0.550553	1.55437	0.382104	0.29749	0.297668	0.254599	0.559015	1.11471	0.079434	0.587158	0.506321	1.24836	0.963885	2.69776	0.149255	0.629721	0.571064	0.98725	0.007978	0.777684	0.155443	0.671263	0.513078	1.01928	0.152367	0.64931	0.983748	1.02206	0.604875	0.946579
ENSG00000259066.5	ENSG00000259066	0.731455	0.101566	0	0	0	0.07296	0.056272	0	0	0.284884	0	0	0.309625	0	0	0.141889	0	0	0.240162	0	0.285076	0	0	0	0.303034	0	0.091988	0	0.269372	0	0.043094	0.570087	0	0	0.239648	0	0.210815	0	0.265692	0.390663	0.068446	0	0	0
ENSG00000259067.1	ENSG00000259067	0	0	0	0	0	0	0	0	0	0	0	0	0	0	0.103266	0	0	0	0	0	0	0	0	0	0	0	0	0	0	0	0	0	0	0	0	0	0	0	0	0	0	0.087302	0	0.117143
ENSG00000259068.1	TRAV37	0	0	0	0	0	0	0	0	0	0.82633	0.326964	0	0	0	0	0	0	0	0	0	0	0	0	0	0	0	0	0	0	0	0	0	0	0	0.188066	0	0	0	0	0	0	0	0	0
ENSG00000259069.1	ENSG00000259069	0	0	0.169389	0	0	0	0	0.04005	0.229587	0.352634	0.208342	0	0.040495	0	0.05465	0	0	0.120087	0	0.037502	0	0	0	0	0	0	0	0	0	0	0	0	0	0	0	0	0	0	0.25629	0	0	0.046058	0	0
ENSG00000259070.8	LINC00639	0.007444	0	0.090242	0.037832	0.023883	0	0.062916	0	0.189392	0.141391	0.119776	0.017477	0.016799	0	0.081424	0.128129	0	0.203351	0.006369	0.012278	0.003645	0	0.005392	0.028727	0	0	0	0	0.022386	0.036239	0	0.017083	0.036957	0	0.004385	0	0.005153	0	0.020392	0	0.005021	0.016721	0	0.01333
ENSG00000259071.1	ENSG00000259071	0	0	0	0	0	0	0	0.069727	0	0	0	0	0	0	0	0	0	0	0	0.074338	0	0.315166	0	0	0	0.076343	0.068162	0	0	0	0	0.189487	0	0	0	0	0	0	0	0	0	0	0	0
ENSG00000259072.2	ENSG00000259072	0	0	0.269907	0	0	0	0	0	0	0.138668	0.582965	0	0	0	0	0	0	0	0	0	0	0	0	0	0	0	0	0	0	0	0	0	0	0	0	0	0	0	0	0	0	0	0	0
ENSG00000259073.1	FOXN3-AS2	0	0.073338	0.030412	0	0.015599	0	0	0.067176	0.30376	0.242992	0.14476	0	0	0	0.074025	0	0	0.311095	0	0	0	0	0	0.013808	0	0.014467	0	0	0	0	0	0	0	0	0	0	0	0	0	0	0	0	0	0
ENSG00000259074.1	PSMB7P1	0	0	0	0	0	0	0	0	2.13597	0	0.079914	0	0	0	0.126467	0	0	0.993634	0	0	0	0	0	0	0	0	0	0	0	0	0	0	0	0	0	0	0	0	0.073484	0	0	0	0	0
ENSG00000259075.6	POC1B-GALNT4	2.51523	2.47029	1.3355	6.64568	1.36707	2.72185	1.51211	1.79402	2.39466	3.653	1.01783	3.81536	2.06797	2.76394	0.914289	2.12565	0.946746	6.47493	1.24147	1.75832	1.39098	1.93775	0.639362	2.36842	0.617195	2.60538	0.767409	3.096	0.775372	1.23077	1.13843	0.575857	1.27176	5.13187	1.69976	2.14362	1.82929	3.31403	1.59065	3.575	1.1231	1.89742	0.935544	1.2615
ENSG00000259076.1	ENSG00000259076	0	0	0	0	0	0	0	0	0	0	0	0	0	0	0	0	0	0	0	0	0	0	0	0	0	0	0	0	0	0	0	0	0	0	0	0	0	0	0	0	0	0	0	0
ENSG00000259077.1	ENSG00000259077	0	0	0	0	0	0	0	0	0.554605	0.218052	0.043145	0	0	0	0	0	0	0	0	0	0	0	0	0	0	0	0	0	0	0	0	0	0	0	0	0	0	0	0	0	0	0	0	0
ENSG00000259078.2	PTBP1P	0	0	0.185655	0	0.011773	0	0	0	0	0	0.384812	0	0	0	0	0	0	0.328156	0	0.061165	0.018346	0	0	0	0.015371	0	0.010296	0	0	0	0.007736	0	0.087058	0.017812	0	0	0	0	0.017309	0	0.012691	0.0247	0	0
ENSG00000259079.1	ENSG00000259079	0.181728	0	0.146109	0	0.174528	0	0	0.073233	1.28226	0	0.123536	0.993129	0	0	0.199314	0	0	0	0	0	0	0	0.094843	0	0	0.157442	0	0	0	0	0	0	0	0	0.547598	0	0	0	0.111723	0.621151	0.095567	0	0	0
ENSG00000259080.1	ENSG00000259080	1.64946	2.61386	0.837142	2.22511	2.97178	1.07728	0.540301	2.40244	1.4551	4.35323	1.54329	0.173459	1.94045	1.94033	0	3.14178	1.87291	3.97675	0.601809	2.73143	1.35289	0.99422	0.36846	2.82385	0.616423	2.96863	0	1.69366	0.97296	2.98248	1.11612	1.37671	1.24382	3.73555	1.4761	1.15916	0.964564	4.28287	1.75706	4.22641	0.667053	1.37484	1.73812	1.89872
ENSG00000259081.1	ENSG00000259081	0.120891	0.180118	0.114857	0.271104	0.061373	0.36672	0	0.078766	0.448078	0.936877	0.138949	0.580293	0.053633	0	0.57565	0.211203	0.071214	0.074952	0.703506	0.502027	0.047319	0.021496	0.104208	0.326279	0.140144	1.14947	0.293623	0.444355	0	0.122404	0.019921	0.043704	0	0.845473	0	0	0	0.709934	0	0	0	0.371037	0.477415	1.98097
ENSG00000259082.1	LINC02314	0	0	0	0	0	0	0	0	0	0	0	0	0	0	0	0	0	0	0	0	0	0	0	0	0	0	0	0	0	0	0	0	0	0	0	0	0	0	0	0	0	0	0	0
ENSG00000259083.1	ENSG00000259083	0	1.58285	0.369885	0.091809	0.259778	0.901158	0	0.838319	0.507136	0.197396	0.228512	1.38767	0	2.07362	0.601567	0.116633	0.183478	0.134052	0.499166	0.409655	0.158658	1.46194	0.462985	1.10673	0.745056	0.664332	0.494418	1.35322	0	1.35413	0.433361	0.65417	0.093245	0.241519	0.079868	0	0.051518	0.359612	0.350464	1.05911	0.056289	1.31088	0	1.4878
ENSG00000259084.6	ENSG00000259084	0	0.314086	0.085189	2.53878	0	0.101427	0.093446	2.5407	0	0.400022	0	1.16353	0	0.243297	0	1.35464	0	0.215993	0	0.369433	0.181167	1.43018	0.116346	0.812091	0.05498	0.875616	0	0.363353	0.019418	1.10336	0.056295	1.09178	0.01963	0.812252	0	0.951478	0	0.498583	0	0.605536	0.046105	0.879935	0	0.141842
ENSG00000259086.3	KIAA1143P1	1.39081	0.34318	0.996393	0.517525	0	0.475787	0.500149	0.535782	0.834616	1.43951	0.351053	0.580297	0	0.451865	1.13856	0	0.653363	0.927347	0.188999	0.263812	0.173932	0.252672	0.788454	0	0.694488	0.301704	0.065283	0.513226	0.393347	0.29177	0.361895	0	0.617172	0.231683	1.26567	0.223867	0.396072	0.26871	0.643744	0.454071	0.082621	0.159131	0.534894	0.190639
ENSG00000259087.5	ENSG00000259087	0	0	0	0	0	0	0	0	0	0	0	0	0	0	0	0	0	0	0	0	0	0	0	0	0	0	0	0	0	0	0	0	0	0	0	0	0	0	0.130843	0	0	0	0	0
ENSG00000259088.1	ENSG00000259088	0.859482	1.54189	0.119679	1.22927	0.833957	1.30275	1.29931	0.352193	0.680522	2.80186	0.900166	1.86052	0.235568	0	1.75766	1.37325	0.330865	0.46423	0.58995	0.476986	0.158	1.53862	0.076468	1.11011	0.632699	0.757274	1.0764	1.35784	0.343357	1.15962	0.662782	1.53481	0.555813	1.73484	1.72764	0.102654	0.102865	1.17852	0.638617	1.38719	0	0.920407	0.365418	1.05716
ENSG00000259089.2	GRAMD4P5	0	0	0	0	0	0	0	0	0.146059	0	0.090682	0	0	0	0	0	0	0	0	0	0	0	0	0	0	0	0	0	0	0	0	0	0	0	0	0	0	0	0	0	0	0	0	0
ENSG00000259090.1	SEPTIN7P1	0	0	0	0	0	0	0.014334	0	0	0.259484	0.02572	0	0	0	0.315837	0.117094	0	0.117541	0.018042	0.014212	0	0	0	0	0.02174	0.015436	0.029091	0	0.032241	0	0	0	0	0	0	0.024129	0	0	0.145145	0	0.017956	0.103658	0	0.046465
ENSG00000259091.1	LINC00517	0	0	0.010083	0	0.00502	0	0	0	0.195537	0.059507	0.083842	0	0.009046	0	0.036036	0	0	0.068755	0	0.017622	0	0	0	0	0	0	0	0	0	0	0	0	0	0	0	0	0	0	0.022394	0.010027	0	0.04267	0	0.014351
ENSG00000259092.1	TRAV30	0	0	0	0	0	0	0	0.606887	0	0	0	0	0	0	0	0	0	0.169821	0	0	0.090333	0	0	0	0	0	0	0	0	0	0	0	1.48007	0	0	0	0	0	0	0	0	0	0	0
ENSG00000259093.2	ENSG00000259093	0	0	0.027975	0	0.027339	0	0	0	0.821396	0	0.177282	0	0	0	0.067915	0	0	0.451299	0	0	0	0	0	0	0	0	0	0	0	0	0	0	0	0	0	0	0	0	0	0	0	0	0	0
ENSG00000259094.1	ENSG00000259094	0	0	0	0	0	0	0	0	0	0.079465	0.031515	0	0	0	0	0	0	0	0	0	0	0	0	0	0	0	0	0	0	0	0	0	0	0	0	0	0	0	0	0	0	0	0	0
ENSG00000259095.1	GTF2IP22	0	0	0	0	0	0	0	0	0	0	0	0	0	0	0	0	0	0	0	0	0	0	0	0	0	0	0	0	0	0	0	0	0	0	0	0	0	0	0	0	0	0	0	0
ENSG00000259096.1	SHLD2P2	0	0	0.014471	0	0	0.009561	0	0.006249	0.175954	0.144095	0.090688	0	0	0	0.241704	0	0	0.041482	0	0.01914	0	0	0.016709	0	0	0.013461	0	0	0	0.009852	0.004766	0	0.006706	0	0	0	0	0	0.010699	0	0.007789	0.015359	0	0
ENSG00000259097.2	ENSG00000259097	0	0	0.089485	0	0	0	0	0	0	0.186934	0.36791	0	0	0	0	0	0	0	0	0	0	0	0	0	0	0	0	0	0	0	0	0	0	0	0	0	0	0	0	0	0	0	0	0
ENSG00000259098.1	ENSG00000259098	0	0	0	0	0	0	0	0.100885	1.28688	0	0	0	0	0.037134	0.163156	0	0	1.12315	0	0	0	0	0	0	0	0.036354	0.034752	0	0	0	0.084197	0.046968	0	0	0	0.0482	0	0	0	0.251741	0	0	0	0
ENSG00000259099.2	ENSG00000259099	0	0	0.089537	0	0	0	0	0	0	0	0.159052	0	0	0	0.027012	0	0	0.026325	0	0	0	0	0	0	0	0	0	0	0	0	0	0	0	0	0	0	0	0	0	0.022413	0	0	0	0
ENSG00000259100.1	COILP1	0.084222	0.853097	0.086841	1.40102	0.055015	0.712964	0	0.313386	0.267603	0.648556	0.205893	0.208141	0.118188	0.698101	0.551161	0.129917	0.012585	1.0321	0.059698	0.1726	0	0.113234	0.038043	0.263941	0.014354	0.338193	0.009616	0.107063	0	0.134317	0.02891	0.366825	0	1.21362	0	0.540258	0.0386	0.776637	0.161776	0.587717	0	0.233159	0.01602	0.744453
ENSG00000259102.2	SMARCE1P3	0	0.018895	0.282167	0	0	0	0	0	0.783091	1.45598	0.372951	0	0.057172	0	0.610107	0.037704	0.018471	0.830896	0	0	0	0.011668	0.036852	0	0	0.014977	0	0	0	0	0.031629	0	0	0	0.048538	0	0	0	0.070045	0.031542	0.017335	0.033387	0	0.04489
ENSG00000259103.2	ENSG00000259103	0	0	0	0	0	0	0	0	0	0.064054	0	0	0	0	0.156183	0	0	0.148812	0	0.028107	0	0	0	0	0	0	0	0	0	0	0	0	0	0	0	0	0	0	0	0	0	0	0	0
ENSG00000259104.2	PTCSC3	0	0	0	0	0	0	0	0	0	0	0.067989	0	0	0	0	0	0	0.117102	0	0	0	0	0	0	0	0	0	0	0	0.06032	0	0	0	0	0	0	0	0	0	0	0	0	0	0
ENSG00000259105.1	RPS3AP4	0	0	0	0	0	0	0	0	0	0	0	0	0	0	0	0	0	0	0.064255	0.024784	0	0	0	0	0	0	0	0	0	0	0	0	0	0	0.090642	0	0	0	0	0	0	0.060428	0.046348	0
ENSG00000259106.1	ENSG00000259106	0	0	0	0	0	0	0	0	0	0	0	0	0	0	0	0	0	0	0	0	0	0	0	0	0	0	0	0	0	0	0	0	0	0	0	0	0	0	0	0	0	0	0	0
ENSG00000259107.2	LINC00911	0	0	0.372937	0	0.169736	0	0	0	0.826127	0.649778	0.214294	0	0	0	0.718063	0	0	1.20136	0	0	0	0	0	0	0.018458	0	0	0	0	0	0	0	0	0	0	0	0	0	0	0	0	0	0	0
ENSG00000259108.3	LINC01595	0	0	0.141881	0	0	0	0	0	0.59683	0.225419	0.125862	0	0	0	0.703921	0	0	1.54456	0	0	0	0	0	0	0	0	0	0	0	0	0	0	0	0	0	0	0	0	0	0	0	0	0	0.156646
ENSG00000259109.1	ENSG00000259109	0	1.4426	0	0	0	0	0	1.89418	0	0	0	0	0	0	0	0	0	0	0	0.157845	0	0.794017	0.265027	0	0.324622	0.907228	0	0.831342	0.251673	0.600599	0	0	0	0.414702	0	0	0.123502	0.865699	0	0.407209	0	0.413601	0	3.34268
ENSG00000259110.1	LINC02304	0	0	0	0	0	0	0	0	0	0	0	0	0	0	0	0	0	0	0	0	0	0	0	0	0	0	0	0	0	0	0	0	0	0	0	0	0	0	0.092237	0	0	0	0	0
ENSG00000259111.1	ENSG00000259111	0	0	0	0	0	0	0	0	0	0	0	0	0	0	0	0	0	0	0	0	0	0	0	0	0	0	0	0	0	0	0	0	0	0	0	0	0	0	0	0	0	0	0	0
ENSG00000259112.2	NDUFC2-KCTD14	11.8718	0	4.52211	7.43597	8.95426	0.712166	7.20257	4.77508	7.6129	7.50359	9.63845	0	7.61142	0.102811	5.8952	1.53562	12.1061	0.784452	5.48886	1.23518	10.2876	0.707549	8.04445	2.17244	18.4155	3.60749	8.02943	0	12.076	3.63764	9.042	5.25905	7.88876	2.07022	21.7104	1.45802	7.30359	1.68996	7.2923	0	9.6186	2.28652	28.1545	0
ENSG00000259113.1	ENSG00000259113	0	0	0	0	0	0	0	0	0	0	0	0	0	0	0	0	0	0	0	0	0	0	0	0	0	0.103775	0	0	0	0	0	0	0	0	0	0	0	0	0	0	0	0	0	0
ENSG00000259115.1	ENSG00000259115	0.173956	0	0	0	0	0	0.312455	0	0	0	0.668838	0	0	0.258382	0.117037	0	0.233612	0	0	0.062335	0	0.343594	0	0.402549	0	0.069846	0	0.07949	0.108818	0	0.173642	0	0.043129	0	0.07408	0.377217	0.152191	0	0	0	0.076357	0	0	0
ENSG00000259116.2	HSPA2-AS1	0.032631	0.079422	0	0	0	0	0.014545	0.043629	0.465862	0	0.070389	0	0	0	0	0.039572	0	0.039775	0	0.113969	0	0	0	0.04487	0	0.046975	0.029508	0.027433	0	0	0.044262	0.073123	0	0	0	0	0	0	0	0	0	0.035016	0	0
ENSG00000259117.1	ENSG00000259117	0	0	0	0	0	0	0	0	0	0	0.762473	0	0	0	0	0	0	0	0	0	0	0	0	0	0	0	0	0	0	0	0	0	0	0	0	0	0	0	0	0	0	0.31878	0	0
ENSG00000259118.5	ENSG00000259118	0	0	0	0	0	0	0	0	0	0.987872	0	0	0	0	0.106054	0	0	0.216013	0	0	0	0.019864	0	0	0	0	0	0.138917	0	0	0	0	0	0	0	0.390789	0	0	0	0	0	0	0	0
ENSG00000259119.1	ENSG00000259119	0	0	0.11847	0	0	0	0	0	0.097073	0.078248	0.093384	0	0	0	0.071282	0.094403	0	0.276588	0	0.008643	0	0	0	0	0	0	0	0	0	0	0	0	0	0	0	0	0	0	0	0	0	0	0	0
ENSG00000259120.3	SMIM6	0.32128	0	0.102733	0	0	0	0.065289	0	0.12238	0.137203	0.038285	0	0.265357	0	0.125539	0.082656	0.029064	0.20837	0.140966	0.021019	0.277562	0	0.200153	0.01564	0.31173	0.069628	0.211431	0.028686	0	0	0.311549	0	0	0.053651	0.190514	0	0.533088	0.064837	0.107228	0.048507	0	0.153704	0.153673	0.068832
ENSG00000259121.2	ENSG00000259121	0	0	0	0	0	0	0	0	0	1.06804	0	0	0	0	0	0	0	0.498036	0	0	0	0	0	0	0	0	0	0	0.399658	0	0	0	0	0	0	0	0	0	0.834759	0	0	0	0	0
ENSG00000259122.2	TVP23BP1	0	0	0	0	0	0	0	0.034768	0	0	0	0	0	0	0	0	0	0	0	0.032921	0	0	0	0	0	0	0	0	0	0	0	0	0	0	0	0	0	0	0	0	0	0	0	0
ENSG00000259123.1	ENSG00000259123	0	0	0	0	0	0	0	0	0	0	0	0	0	0	0	0	0	0	0	0	0	0	0	0	0	0	0.122488	0	0	0	0	0	0	0	0	0	0	0	0	0	0	0	0	0
ENSG00000259124.1	ENSG00000259124	0	0	0	0	0	0	0	0	0	0	0	0	0	0	0	0	0	0	0	0	0	0	0	0	0	0	0	0	0	0	0	0	0	0	0	0	0	0	0	0	0	0.077972	0	0
ENSG00000259125.1	LRP1-AS	0	0	0	0	0	0	0	0	0	0.432665	0.056926	0	0	0	0.088973	0	0.161581	0	0	0	0	0	0	0	0	0	0	0	0	0	0	0	0	0	0	0	0	0	0.052771	0	0	0	0	0
ENSG00000259126.1	ENSG00000259126	0	0	0	0	0	0	0	0	0	0	0	0	0	0	0	0	0	0	0	0	0.154298	0	0	0	0	0	0	0	0	0	0	0	0	0	0	0	0	0	0	0	0	0	0	0
ENSG00000259129.6	LINC00648	0	0	0.022095	0	0	0	0	0.004765	0.08045	0	0.103959	0	0.009919	0.01176	0	0	0	0.088118	0	0	0	0	0	0	0	0.015399	0	0	0	0	0	0	0	0.033205	0	0	0	0	0	0	0	0.011692	0	0
ENSG00000259130.2	ENSG00000259130	0.07322	0.129724	0.611018	0.065101	0.405362	0.244984	0.032146	0.251622	0.717627	0.279129	0.953851	0.139705	0.383897	0.187513	0.430215	0	0.128823	0.137287	0.276855	0.20996	0.311566	0.025455	0.249037	0.098005	0.144229	0.169197	0.352061	0.059909	0.252651	0.048698	0.238371	0.521935	0.400755	0.396351	0.056151	0.107662	0.311799	0.130534	0.255596	0.139521	0.119382	0	0.058651	0
ENSG00000259132.1	ENSG00000259132	0	7.01215	4.38277	0	5.62149	3.17214	3.01333	5.07295	3.73939	0	1.97598	0	5.34971	3.01513	0	0	3.602	8.75097	4.08897	1.02826	0	0	5.87296	0	0	2.49005	5.61102	1.21253	4.55774	2.19378	0	0	7.60555	3.42121	10.3182	0	0	4.63882	1.32417	0	8.7915	0	3.70867	6.19622
ENSG00000259133.5	ENSG00000259133	0	0	0.08321	0	0	0	0	0	0	0	0.818019	0	0	0	0.536063	0	0	0.464325	0	0.1625	0	0	0	0	0	0	0	0	0	0	0	0	0.046203	0	0	0	0	0	0.0695	0	0	0	0	0.268214
ENSG00000259134.7	LINC00924	0	0	0	0.023394	0	0	0	0	0	0.194474	0.015415	0	0	0	0.047064	0	0	0.160837	0	0	0	0	0	0	0	0.008644	0	0	0	0	0	0	0.008606	0	0	0	0	0	0	0	0	0	0	0
ENSG00000259135.1	ENSG00000259135	0.051526	0	0.249168	0.232626	0.026323	0	0	0.084429	0	0.37739	0.52585	0	0.184945	0	0	0	0.091354	0.254161	0	0.373048	0	0.149045	0	0.023316	0.017176	0	0	0	0.076885	0.105469	0.056548	0	0.024045	0	0	0	0.02628	0	0.149294	0	0	0	0	0.359416
ENSG00000259136.1	ENSG00000259136	0	0.160777	0	0.249537	0	0	0	0	0	0	0	0	0	0	0	0	0	0.985849	0	0	0	0	0	0	0	0	0	0	0	0	0	0	0	0	0	0.209618	0	0	0	0.239767	0	0	0	0
ENSG00000259137.1	ENSG00000259137	0.098108	0	0.174572	0.257777	0	0.129614	0	0.413247	0.237584	0.91839	0.286624	0.185222	0.083499	0.048734	0.225713	0	0	0.124431	0.051952	0	0.037177	0.098398	0.108556	0.043137	0.031698	0.044447	0.336846	0	0	0	0.156572	0.136362	0.043744	0.075196	0.223712	0.142711	0	0.507056	0.066254	0.090606	0.105303	0	0	0.510883
ENSG00000259138.1	ENSG00000259138	0	0	0.335062	0	0	0	0	0.085206	0.499075	1.088	0.428378	0.765451	0.340905	0	0	0.21812	0	0.141064	0.642064	0.368132	0.381033	0.064042	0.21971	0	0.131503	0.549435	0.086512	1.489	0.401516	0.6372	0.254868	0.275394	0.178419	0.320255	0.322535	1.66323	0.099483	1.35269	0.128299	0	0.336845	0.370876	0	0.744687
ENSG00000259140.2	ENSG00000259140	0	0	0.273242	0	0.037101	0	0	0	1.98693	0.280945	0.332765	0	0	0	0.346455	0	0	2.1669	0	0	0	0	0	0	0.024202	0	0	0	0	0	0	0	0	0	0	0	0	0	0	0	0	0	0	0
ENSG00000259142.1	LINC00644	0	0	0	0	0	0	0	0	0	0	0	0	0	0	0	0	0	0	0	0	0	0	0	0	0	0	0	0	0	0	0	0	0	0	0	0	0	0	0	0	0	0	0	0
ENSG00000259143.1	ENSG00000259143	0	0	0	0	0	0	0	0	0	0	0	0	0	0	0	0	0	0	0	0.152961	0	0	0	0	0	0	0	0	0	0.065726	0	0	0.430068	0	0	0	0	0	0	0	0	0	0	0
ENSG00000259144.2	RANBP20P	0	0	0.257669	0	0	0	0.007391	0.014914	0.630343	0.035361	0.13526	0	0	0	0.185343	0	0	0.417865	0.01877	0	0	0.057443	0.009955	0.007638	0	0.032128	0.007555	0.014008	0	0	0.005684	0.025101	0	0.078204	0	0.012464	0	0.032243	0.012734	0.205764	0	0	0	0
ENSG00000259146.4	SIPA1L1-AS1	0.113089	0.065089	0.380465	0	0.429015	0	0.057949	0	0	0.619112	0.235414	0	0.4434	0	0.398458	0	0	0	0.114422	0.260863	0	0.332987	0	0.105519	0.14489	0.101409	0	0	0	0.240314	0.041584	0.232635	0	0	0	0.096291	0	0	0	0.198343	0	0	0.270526	0.310315
ENSG00000259148.1	YWHAZP1	0	0	0	0	0.129315	0	0	0	0.314711	0	0.048672	0	0	0	0	0	0	0.118977	0	0.026581	0	0	0.036546	0	0	0	0	0	0	0	0	0	0	0	0	0	0	0	0	0	0	0	0	0
ENSG00000259149.1	ENSG00000259149	0	0	0	0	0	0	0	0	0	0	0	0	0	0	0	0	0	0	0	0	0	0	0	0	0	0	0	0	0	0	0	0	0	0	0	0	0	0	0	0	0	0	0	0
ENSG00000259150.6	LINC00929	0	0	0.240096	0	0.205902	0	0	0	0	0.119258	0.201661	0.070542	0.022451	0	0.529197	0.214021	0	0.256326	0	0.053712	0	0	0	0	0.019981	0	0	0	0	0	0.035033	0	0	0	0	0	0	0.318359	0.023456	0	0	0.131476	0	0
ENSG00000259151.2	CAP2P1	1.17571	2.46623	0.299385	2.01612	0.430716	1.25109	0.190999	0.514957	0.608767	1.95241	0.517204	2.29987	0.941235	1.99087	0.23108	2.38661	0.191244	1.88228	0.497295	1.8374	0.389265	0.912375	0.430747	0.996102	0.263021	1.05747	0.570754	0.38346	0.657878	1.27864	0.355585	1.22622	0.435904	1.93654	0.796261	1.74929	0.376001	1.38698	0.222781	1.58493	0.434397	1.62271	0.735931	1.71418
ENSG00000259152.1	ENSG00000259152	0	0	0	0	0	0	0	0	0	0.473674	0	0	0	0	0	0	0	0	0	0	0	0	0	0	0	0	0	0	0	0	0	0	0	0	0	0	0	0	0	0	0	0	0	0
ENSG00000259153.3	MAP3K9-DT	1.81041	0.48908	1.43566	1.49298	1.54089	1.03772	0.992639	1.09413	2.42274	1.10169	0.770341	1.60996	1.2116	1.27288	1.16166	1.60714	0.642025	0.170382	1.35308	0.649378	2.00162	0.266376	1.03275	1.0215	1.08624	0.846289	1.72256	0.772684	1.47008	0.350978	1.61949	0.150593	1.7637	1.23591	2.50531	1.50738	1.00262	0.251916	1.8538	1.085	3.29726	0.585203	1.54713	0.71178
ENSG00000259154.1	DUX4L17	0	0	0.030273	0	0	0	0	0	0.227592	0.138182	0.43226	0	0.027622	0	0.221028	0.072878	0	1.39256	0	0.013279	0	0	0	0	0	0	0	0	0	0	0	0	0	0	0	0	0	0	0.022548	0	0	0	0	0
ENSG00000259155.2	STK16P1	0	0	0.094728	0	0	0	0	0	0	0	0	0	0	0	0	0	0	0.136439	0	0	0	0	0	0	0	0	0	0	0	0	0	0	0	0	0	0	0	0	0	0	0	0	0	0
ENSG00000259156.7	CHEK2P2	0	0	0	0	0	0	0	0	0	0.096946	0	0	0	0	0.084192	0	0	0	0	0	0	0.125289	0.081239	0	0	0	0	0	0	0.146156	0	0	0	0	0.109784	0	0	0	0	0	0	0	0	0
ENSG00000259157.1	ENSG00000259157	0	0	0	0	0	0	0	0	0	0	0	0	0	0	0	0	0	0	0	0	0	0	0	0	0	0	0	0	0	0	0	0	0	0	0	0	0	0	0	0	0	0	0	0
ENSG00000259158.4	ADAM20P1	0.215263	0.557823	0.303735	1.39953	0	0.286084	0.04615	0.163182	0.861079	0.476388	0.293924	0.455453	0.073685	0.542175	0.520978	0.335701	0	0.500051	0.025199	0.288508	0.060303	0.219188	0.035654	0.390416	0.020167	0.404415	0.047327	0.075189	0.014868	0.328056	0.025438	0.307738	0	0.337306	0.069691	0.624205	0	0.639415	0	0.341896	0	0.362401	0.041401	0.385272
ENSG00000259160.1	ENSG00000259160	0	0	0	0	0	0	0	0	0	0	0	0	0	0	0	0	0	0.621368	0	0.281551	0	0	0	0	0	0	0	0	0	0.614621	0.315679	2.05947	0	0	0	0	0	0	0	0	0	0	0	0
ENSG00000259161.2	NPM1P20	0	0	0.333134	0.056337	0	0.04235	0	0	1.1249	0	0	0	0	0	1.04588	0	0	0.507897	0.034295	0.124016	0	0	0	0.084767	0	0	0.055456	0	0	0	0	0.090727	0	0.293068	0.096941	0	0	0	0.366236	0.097079	0.034412	0	0	0
ENSG00000259162.2	ENSG00000259162	0	0.03646	0.120983	0	0	0	0.14674	0	0	0.602086	0.053534	0.058378	0.027596	0.114101	0.036803	0.036405	0	0.109145	0.184902	0	0	0.033813	0	0	0	0.014384	0	0	0	0.083817	0	0.022405	0.071464	0	0	0	0	0	0.022527	0.060839	0	0	0	0
ENSG00000259163.2	ENSG00000259163	0	0	0.052601	0	0	0	0	0	0	0.106867	0.350782	0	0	0	0	0	0	0.079317	0	0	0	0	0	0	0	0.025722	0	0	0	0	0	0	0	0	0	0	0	0	0	0	0	0	0	0
ENSG00000259164.1	ENSG00000259164	0	0	0	0	0	0	0	0	0	0	0	0	0	0	0	0	0	0	0	0	0	0	0.131283	0	0	0	0	0	0	0	0	0	0	0	0	0	0	0	0	0	0	0	0	0
ENSG00000259165.1	DDX18P1	0	0	0.018215	0	0.009176	0	0	0	0.134031	0.21631	0.057381	0	0	0	0.08754	0	0	0.031759	0.009975	0.015948	0	0.01355	0	0	0	0.008537	0	0	0	0	0	0	0.025511	0	0	0	0	0	0	0	0.009891	0.038658	0	0.051991
ENSG00000259166.1	ENSG00000259166	0	0	0	0	0	0	0	0	0	0	0	0	0.093788	0	0	0	0	0.071233	0	0.043006	0	0	0	0	0	0	0.04742	0	0	0	0	0	0	0	0	0	0	0.189123	0	0	0	0	0	0
ENSG00000259167.2	NMNAT1P1	0	0	0.188299	0	0	0	0	0	0.120519	0.190469	0.075453	0	0	0	0.174971	0	0	0.02976	0	0.020718	0	0	0	0	0.016157	0	0	0	0	0	0.016134	0	0	0	0	0	0.012367	0	0	0	0	0	0	0
ENSG00000259168.1	ENSG00000259168	0	0	0	0	0	0	0	0	0	0.071638	0	0	0	0	0	0.48552	0	0.218294	0	0	0	0	0	0	0	0.017103	0	0	0	0	0	0	0.033954	0	0	0	0	0	0	0.036036	0.019915	0	0	0
ENSG00000259169.1	GNRHR2P1	0	0	0	0	0	0	0	0	0.383962	0.148856	0	0	0	0	0.091895	0	0	0.057309	0	0	0	0	0	0	0	0	0	0	0	0	0	0	0	0	0	0	0	0	0	0	0	0	0	0
ENSG00000259170.1	ENSG00000259170	0	0	0	0	0	0	0	0	0	0	0	0	0	0	0	0.13598	0	0.161874	0	0	0	0	0	0	0	0	0	0	0	0	0	0	0	0	0	0	0	0	0	0	0	0	0	0
ENSG00000259171.1	ENSG00000259171	0.112296	0.068775	0	0	0	0	0	0.330236	0	0	0	0	0	0	0	0	0	0	0	0	0.692016	0	0	0	0	0	0.30442	0	0	0.168719	0	0	0.56603	0	0	0	0.621225	0	0.336983	0	0.145119	0	0.14873	0.756305
ENSG00000259172.1	SNRPA1-DT	0.261339	0.330914	0.452463	0.230866	0.29506	0.444742	0.088027	0.231397	0.601379	0.32454	0.19384	0.283342	0.123377	0.20468	0.393494	0.293818	0.101834	0.299026	0.112012	0.179844	0.160844	0.14269	0.110975	0.139628	0.058246	0.146995	0.042068	0.233846	0.052823	0.131002	0.126661	0.109943	0.076424	0.103511	0.340495	0.178235	0.024126	0.128616	0.243871	0.040987	0.192273	0.203348	0.23677	0.117225
ENSG00000259173.2	ENSG00000259173	0	0	0	0	0	0	0	0	0	0	0	0	0	0	0	0	0	0	0	0	0	0	0	0	0	0	0	0	0	0	0	0	0	0	0	0	0	0	0	0	0	0	0	0
ENSG00000259175.1	ENSG00000259175	0	0.008316	0	0	0	0	0	0	0.172131	0.055719	0.122019	0	0	0	0.152024	0	0	0.121693	0	0.018522	0	0	0	0	0	0	0	0	0	0	0	0	0	0	0	0	0	0	0.010465	0	0	0	0	0
ENSG00000259177.1	ENSG00000259177	0	0	0.462189	0	0	0	0	0	0.326878	0.490789	0.096365	0	0	0	0.307434	0	0	0.355276	0	0	0	0	0	0.059273	0	0	0	0	0	0	0	0	0	0	0	0	0	0	0	0.243148	0	0	0	0
ENSG00000259178.1	ENSG00000259178	0	0	0	0	0	0	0	0	0	0.48366	0	0	0	0	0.454214	0	0	0.261836	0	0	0	0	0	0	0	0	0	0	0	0	0	0	0	0	0	0	0	0	0	0	0	0	0	0
ENSG00000259179.1	UBE2CP4	0	0	0	0	0	0	0	0.173816	0	0	0	0	0	0	0.118508	0.22871	0	0.329377	0	0.040401	0	0	0	0	0	0	0.088532	0	0	0	0.032837	0	0	0	0.078601	0	0	0	0	0	0	0.397662	0	0
ENSG00000259180.1	ENSG00000259180	0	0	0	0	0	0	0	0	0	0	0	0	0	0	0	0	0	0	0	0	0	0	0	0	0	0	0	0	0	0	0	0	0	0	0	0	0	0	0	0	0	0	0	0
ENSG00000259181.1	ENSG00000259181	0	0	0.439399	0	0	0	0	0	0.308535	0.465064	0.091354	0	0	0	0	0	0	0.249918	0	0	0	0	0	0	0	0	0	0	0	0	0.040242	0	0	0	0	0	0	0	0	0	0	0	0	0
ENSG00000259182.5	ENSG00000259182	0	0	0.070041	0	0	0	0	0	0.444728	0	0	0	0	0	0	0	0	0.285144	0	0	0.058591	0	0	0	0	0	0	0	0	0	0.22825	0	0	0	0	0	0	0	0.052771	0	0	0.167198	0	0
ENSG00000259183.1	MED28P6	0	0	0	0	0	0	0	0	0	0	0	0	0	0	0	0	0	0	0	0	0	0	0	0	0	0	0	0	0	0	0	0	0	0	0	0	0	0	0	0	0	0	0	0
ENSG00000259185.1	ENSG00000259185	0	0	0	0	0	0	0	0.422952	0	0	0.161813	0	0	0	0	0	0.065355	0	0	0	0	0	0	0	0.036103	0	0.047884	0	0	0	0	0	0	0	0	0	0	0	0.074316	0	0	0	0	0.286881
ENSG00000259186.1	MRPS15P1	0	0.036091	0	0	0.092233	0	0	0	0	0	0	0	0	0	0	0.070528	0	0.450628	0	0.101478	0	0	0.0696	0	0	0	0	0	0	0	0	0	0	0	0	0	0	0	0	0	0	0	0	0
ENSG00000259187.1	ENSG00000259187	0	0	0	0.272248	0	0	0	0	0	0	0.109931	0	0	0	0	0	0	0.103915	0	0	0	0	0	0	0	0	0	0	0	0	0	0	0	0	0	0	0	0	0	0	0.083981	0	0	0
ENSG00000259188.6	ENSG00000259188	0	0	0.059621	0	0	0	0	0	0.743717	0.238077	0.189127	0	0	0	0.580113	0	0	0.161158	0	0.02615	0	0	0	0	0	0	0	0	0	0	0	0	0	0	0	0	0	0	0	0	0	0	0	0.139233
ENSG00000259191.2	ENSG00000259191	0	0	0.274372	0	0.07454	0	0	0	0.544361	0	0.1114	0	0	0	0.173996	0	0	0.092669	0	0	0	0	0.041965	0	0	0	0.097101	0	0	0	0	0	0	0.171841	0	0	0	0	0	0	0	0	0	0
ENSG00000259192.1	ENSG00000259192	0	0.237859	0	0	0	0	0	0	0.281734	0.110703	0.043803	0	0	0	0.339772	0.066568	0	0.035179	0	0.047963	0	0	0	0.076922	0	0.346694	0.025188	0	0	0	0	0	0	0	0	0	0	0	0	0.110964	0	0	0	0
ENSG00000259194.1	ENSG00000259194	0	0	0	0	0	0	0	0	0	0	0	0	0	0	0	0	0	0	0	0	0	0	0	0	0	0	0	0	0	0	0	0	0	0	0	0	0	0	0	0	0	0	0	0
ENSG00000259195.1	ENSG00000259195	0	0	0	0	0	0	0	0	0	0	0	0	0	0	0	0	0	0	0	0	0	0	0	1.48961	0	0	0	0	0	0	0	0	0	0	0	0	0	0	0	0	0	0	0	0
ENSG00000259196.1	HMBOX1-IT1	0.481788	1.18561	0.370771	0.81068	0.574025	0	0	0	0	1.20638	0.635695	1.27475	0	1.40167	0	1.2138	0	0	0.119674	0.567899	0.085136	0.071246	0.122501	0.101054	0	0.511917	0.096615	0	0	0.141787	0	0.153485	0	0.900546	0.364244	0.679471	0	1.134	0	0.198582	1.01269	0.616222	0	0.274921
ENSG00000259198.1	ENSG00000259198	0	0.090642	0.051696	0.083394	0.021401	0.062253	0	0.05558	0.104207	0.220096	0.053973	0	0	0	0.040994	0.03067	0	0.243812	0	0.015056	0	0.022399	0	0.075724	0.00559	0.075842	0	0.076396	0	0.023413	0	0.093751	0	0.051573	0	0.01851	0	0.016128	0	0.051366	0	0.063772	0	0.061282
ENSG00000259199.2	ENSG00000259199	0	0	0	0	0	0	0	0	0	0	0	0	0	0	0	0	0	0.063872	0	0	0	0.018716	0	0	0	0	0.046071	0	0.05151	0	0	0	0	0	0	0	0	0	0	0	0	0.053756	0	0
ENSG00000259200.2	ENSG00000259200	0	0	0.096198	0.065843	0	0	0	0	0	0	0.085629	0	0	0	0	0	0	0.048338	0	0.05148	0.030334	0	0.041965	0	0	0	0.032367	0	0	0.033878	0	0	0	0	0	0	0	0	0	0	0	0.177397	0	0
ENSG00000259201.1	ENSG00000259201	0	0	0	0	0	0	0	0	0	0	0	0	0	0	0	0	0	0	0	0	0	0	0	0	0	0	0	0	0	0	0	0	0	0	0	0	0	0	0	0	0	0	0	0
ENSG00000259202.1	ENSG00000259202	0	0	0	0	0	0	0	0	0	0	0	0.242186	0	0	0	0	0	0	0	0	0	0	0	0	0	0	0	0	0	0	0	0	0	0	0	0	0	0	0	0	0	0	0	0
ENSG00000259203.3	ENSG00000259203	0	0	0.032519	0	0	0	0	0	0.318127	0.064265	0.135283	0.109518	0	0	0.034558	0	0	0.105692	0	0	0	0	0.016701	0	0	0	0	0	0	0	0.016256	0	0	0	0	0	0	0	0	0	0	0	0	0.136665
ENSG00000259204.1	ENSG00000259204	0	0	0	0	0	0	0	0	0	0	0	0	0	0	0	0	0	0	0	0	0	0	0	0	0	0	0	0	0	0	0	0	0	0	0	0	0	0	0	0	0	0	0	0
ENSG00000259205.2	PRKXP1	0.627383	2.01142	0.593181	1.43424	1.2072	1.00274	0.4812	1.14711	1.22795	2.23794	0.94371	2.17186	0.831007	1.71644	1.53607	1.85368	0.124352	1.2976	0.604623	0.903829	0.867364	0.858822	0.886487	1.40374	0.517434	0.650901	0.487603	0.555907	0.83781	1.35951	0.990534	0.545288	0.530992	0.875719	0.952737	1.59322	0.396781	2.37906	1.09306	1.16112	0.252581	1.11767	0.833231	1.80272
ENSG00000259207.9	ITGB3	0.414581	0.037213	0.251941	0.13974	4.13496	0.696206	0.593899	0.53399	0.759608	0.957394	1.01028	0.532999	0.285218	2.30877	1.49015	0.652326	0.671099	0.526854	0.382826	0.427386	0.121699	0.168134	0.055769	0.393526	0.266927	0.371746	0.174518	0.170086	0.190497	2.98177	0.249952	0.207875	0.115585	0.440692	1.04997	0.454594	0.134275	0.445671	1.13308	0.241439	0.409078	0.588334	0.053974	0.188315
ENSG00000259208.2	ENSG00000259208	0	0	0	0	0	0	0	0	0	0	0	0	0	0	0	0	0	0	0	0	0	0	0	0	0	0	0	0	0	0	0	0	0	0	0	0	0	0	0	0	0	0	0	0
ENSG00000259209.3	ENSG00000259209	0.581199	0.30148	0.354005	1.9457	0.49345	0.403796	0.114835	0.187555	1.52645	0.797119	0.344502	0.215921	1.71636	0.186752	0.585363	1.34674	0.300666	0.157687	0.661602	0.824107	0.73005	0.229598	0.408118	0.908423	0.514567	0.750352	0.829925	0.617322	0.490275	0.94282	0.610204	0.352167	0.41965	0.878112	0.896912	1.74648	0.479336	0.887209	0.509598	0.839591	0.482199	1.21199	0.362951	1.20497
ENSG00000259211.1	ENSG00000259211	0	0	0	0	0	0	0	0.081807	0	0.121504	0	0	0	0	0	0.146057	0	0.117207	0	0	0	0	0	0	0	0.029343	0	0	0	0	0.04137	0.045364	0	0	0	0	0	0	0	0	0	0	0	0
ENSG00000259212.1	ENSG00000259212	0	0	0	0	0	0	0.055725	0	0.307378	0.463443	0	0	0	0	0	0.27765	0.148969	0	0.066833	0	0.190996	0	0.069461	0	0.163646	0	0.054187	0	0.062065	0	0.160392	0	0	0	0	0	0.093188	0	0	0	0	0	0	0
ENSG00000259213.1	ENSG00000259213	0	0	0	0	0	0	0	0	0	0.118611	0.046905	0	0	0.096416	0.145791	0	0	0.342163	0	0	0	0	0	0	0	0	0	0	0	0	0	0	0	0.142831	0	0	0	0	0	0	0	0	0	0
ENSG00000259214.1	ENSG00000259214	0	0	0	0	0	0	0	0	0	0	0	0	0	0	0	0	0	0	0	0	0	0	0	0	0	0	0	0	0	0	0	0	0	0	0	0	0	0	0	0	0	0.575848	0	0
ENSG00000259215.1	LINC02896	0	0	0	0	0	0	0	0.150754	0	0	0	0	0	0	0	0	0	0.123128	0	0	0	0	0	0.079563	0	0.243085	0	0	0	0	0	0	0	0	0	0.266256	0	0	0	0	0	0.828509	0	0
ENSG00000259216.2	ENSG00000259216	0	0	0	0	0	0	0	0.050256	0.289913	0	0.08625	0	0	0.537011	0.276246	0	0	0.077753	0	0.046219	0.361125	0	0.065723	0	0.038638	0.162119	0.051205	0	0	0	0	0	0	0	0	0	0	0	0	0.108919	0	0	0	0
ENSG00000259217.2	ENSG00000259217	0	0	0	0	0	0	0	0	0	0	0	0	0	0	0	0	0	0	0	0.358566	0	0	0	0	0	0	0	0	0	0	0	0	0	0	0	0	0	0	0	0	0	0	0	0
ENSG00000259218.6	LINC00928	0	0	0.14363	0	0	0	0	0	0.286202	0.057306	0.073257	0	0	0	0.282997	0.033795	0	0	0	0	0	0	0	0	0	0	0	0	0	0	0	0	0	0	0	0	0	0	0	0	0	0.030601	0	0
ENSG00000259219.1	ENSG00000259219	0	0	0	0.145763	0	0	0	0.006469	0.072874	0.058941	0	0.084294	0	0.023894	0.142979	0.284563	0	0.034384	0	0.013056	0.01169	0.044393	0	0	0	0.013936	0	0	0	0.06119	0	0	0	0	0	0	0.003758	0	0	0	0	0	0	0
ENSG00000259221.5	ENSG00000259221	0	0	0	0	0	0	0	0	0	0	0.071206	0	0	0	0	0	0	0.019974	0	0	0	0	0	0	0	0	0	0	0	0	0	0	0	0	0	0	0	0	0	0	0	0	0	0
ENSG00000259222.2	ENSG00000259222	0	0	0	0	0	0	0	0	0	0.089943	0	0	0	0	0	0	0	0	0	0	0	0	0	0	0	0	0	0	0	0	0	0	0	0	0	0	0	0	0	0	0	0	0	0
ENSG00000259223.2	ENSG00000259223	0	0	0	0	0	0	0	0	0.294285	0	0.136984	0	0	0	0.212737	0	0	0.036874	0	0	0	0	0	0	0	0	0	0	0	0	0	0	0	0	0	0	0	0	0	0	0	0	0	0
ENSG00000259224.3	SLC35G6	0	0.196335	0.023495	0.021112	0.05964	0	0.102351	0.061742	0.290357	0.097972	0.074246	0	0	0	0.05677	0	0.054654	0.056826	0.012949	0.020584	0	0.09779	0.013719	0.010556	0.007787	0.110819	0.062588	0.058087	0	0.129416	0.086212	0.103739	0	0.018049	0	0.038008	0.029907	0.044271	0.017463	0.07062	0	0	0.226667	0.173525
ENSG00000259225.8	LINC02345	0	0	0.031302	0	0	0	0	0.03792	0.078266	0	0.512117	0	0	0	0.419448	0	0	0.110208	0	0	0	0	0	0	0	0	0	0	0	0	0	0	0	0	0.072807	0	0	0	0.356805	0	0	0.100132	0	0.229983
ENSG00000259227.2	ENSG00000259227	0	0	0.148663	0	0	0	0	0	0.435904	0	1.00662	0	0	0	0	0	0	0.243616	0	0	0	0	0	0	0	0	0	0	0	0	0	0	0	0	0	0	0	0	0	0	0	0	0	0
ENSG00000259228.1	HNRNPA1P62	0	0	0.212491	0	0	0	0	0	0.648191	0.100382	0.067915	0	0	0.09234	0	0	0	0.529847	0	0.037376	0.017192	0.015866	0.025302	0	0.057936	0.020517	0	0	0	0	0.028971	0	0	0	0	0	0	0	0.063524	0	0	0.136519	0.033573	0
ENSG00000259229.2	ENSG00000259229	0	0	0	0	0	0	0	0	0	0	0	0	0	0	0	0	0	0	0	0	0	0	0	0	0	0	0	0	0	0	0	0	0	0	0	0	0	0	0	0	0	0	0	0
ENSG00000259230.1	LINC02323	0	0.122722	0.179704	0.145649	0.13013	0.186738	0.022317	0.101423	0.572324	0.758701	0.116813	0.486153	0.093612	0.211263	0.36372	0.18246	0.053858	0.109223	0.097645	0.827602	0.192636	0.092353	0.100221	0.270491	0.090221	0.087382	0.121256	0.248073	0.112224	0.143516	0.153739	0.18361	0.182305	0	0.027838	0.081	0.116318	0.174583	0.526392	0.46661	0.062403	0.581579	0.051523	0.411321
ENSG00000259231.2	ENSG00000259231	0	0	0.068418	0	0	0	0	0	0.085904	0.274116	0.085281	0	0	0	0.083603	0	0	0.041627	0	0	0	0	0	0	0	0	0	0	0	0	0	0	0	0	0	0	0	0	0	0	0	0	0	0
ENSG00000259232.2	ENSG00000259232	2.04562	2.55157	0.997573	1.42282	2.28062	0.217701	1.49148	1.85242	2.30638	0	0	1.14235	0.265675	3.54627	0.360686	6.97336	1.59912	5.6034	0.996264	2.57557	0.235661	3.04463	0.504936	1.5514	0.408475	4.267	2.1359	2.3336	0.784093	3.28718	0.685196	1.4757	1.65273	4.32155	2.86952	0.239168	0.308532	1.58471	0.19609	2.1498	1.8057	5.25048	0	3.32843
ENSG00000259234.7	ANKRD34C-AS1	0	0	0.859791	0.011813	0.234617	0	0	0	2.20622	0.399662	0.232515	0.034471	0	0.025006	1.47378	0.007976	0	2.53564	0	0.093463	0.037815	0	0.055215	0	0	0.026186	0	0	0	0.01276	0.002203	0	0.003104	0	0.036624	0	0	0	0.021937	0.018599	0	0	0	0
ENSG00000259235.2	CTXN2-AS1	0	0.123714	0.052583	0	0	0	0	0	0.032006	0.228302	0.07225	0.234256	0	0	0.01571	0.049438	0	0.007533	0	0.027147	0	0	0	0	0	0	0	0	0	0	0	0.015168	0	0.079315	0	0	0	0	0	0	0	0	0	0.314323
ENSG00000259236.1	GOLGA8VP	0.019721	0	0	0	0	0	0	0	0.050173	0	0.080413	0	0	0	0	0	0	0.047687	0	0.053594	0	0.007587	0	0	0	0	0	0.016726	0	0	0	0	0	0	0	0.014889	0	0	0	0	0.044426	0	0	0
ENSG00000259237.2	LINC02490	0	0	0	0	0	0	0	0	0	0.159852	0	0	0	0	0.197998	0.078273	0	0.019653	0	0	0	0	0	0	0	0	0	0	0.032338	0	0	0	0	0	0	0	0	0	0	0	0	0	0	0
ENSG00000259238.1	ENSG00000259238	0.177846	0.593801	0.143039	0.301348	0	0.571122	0	0	0.417153	0.30754	0.241583	0.323501	0.143197	0.082034	0	0	0	0.46453	0.1797	0.757897	0.25624	0.054347	0.09269	0.37707	0.055804	0.230661	0	0.415186	0.252147	0.32355	0.107382	0	0	0.133359	0	0	0.041775	0	0.109335	0	0	0.631565	0	0.422835
ENSG00000259239.1	ENSG00000259239	0	0	0	0	0	0	0	0	0.38701	0.051762	0.082287	0	0	0	0.031495	0	0	0.030895	0	0.02279	0	0	0.030443	0	0	0	0	0	0	0	0.008698	0	0.012232	0	0	0	0	0	0	0	0.014283	0.055339	0	0
ENSG00000259240.1	MIR4713HG	0	0	0.170258	0	0	0	0	0	0	0	0	0.180364	0	0	0	0	0	0	0	0	0	0	0.05293	0	0	0	0	0	0	0.061972	0.091388	0	0	0	0	0	0.023508	0	0	0	0	0	0	0
ENSG00000259241.1	ENSG00000259241	0	0	0	0.316486	0.025578	0	0	0	0	0	0	0	0	0	0	0.059125	0	0	0	0.042721	0	0	0	0	0	0.023606	0	0	0	0.068377	0.149919	0	0	0	0	0	0	0	0	0	0	0	0	0
ENSG00000259242.2	ENSG00000259242	0	0	0	0	0	0	0	0	0	0	0.138563	0	0	0	0.053459	0	0	0.216633	0	0	0	0	0	0	0	0	0	0.036803	0	0	0.014784	0	0	0	0	0	0	0	0.032385	0	0	0	0	0
ENSG00000259244.1	ENSG00000259244	0	0.474133	0.206768	2.36741	0	0	0	1.60759	0.768088	0	0	0	0	0	0	0.184389	0.347619	0	0	0.324973	0.192352	1.60646	0	1.12697	0	1.78905	0	1.05712	0	0.288392	0.177999	0.635518	0	2.01937	0	1.13341	0.087447	0	0.329648	0	0	2.84498	0	0.552011
ENSG00000259245.2	LINC02853	0	0	0	0	0	0	0	0	0.191519	0.276749	0.410218	0.090413	0	0	0.366718	0	0	0.294966	0	0	0	0	0	0	0	0	0	0	0	0	0	0	0	0	0	0	0	0	0	0	0	0	0.036461	0.10466
ENSG00000259246.4	HMGN2P47	0	0	0	0	0	0	0	0	0.921147	0	1.04937	0	0	0	0.438476	0	0	0.539042	0	0	0	0	0	0	0	0	0	0	0	0	0	0	0	0	0	0	0	0	0	0	0	0	0	0
ENSG00000259247.1	TTTY25P	0	0	0	0	0	0	0	0	0	0.049511	0	0	0	0	0	0	0	0	0	0	0	0	0	0.067182	0	0	0	0	0	0	0	0	0	0	0	0	0	0	0	0	0	0	0	0
ENSG00000259248.7	USP3-AS1	0.401514	0.80228	0.617021	1.86187	1.01149	4.57491	0.729888	0.810172	0.938173	1.08173	0.465226	2.01287	0.697752	2.10184	0.886852	1.03442	0.760715	0.865444	1.41327	1.25837	0.308522	1.23525	0.375503	1.27913	0.686686	0.861215	0.47378	1.98923	0.369411	1.09307	0.453162	0.77585	0.214633	1.69856	0.299752	0.766158	0.232732	1.23272	1.06615	1.17031	0.527649	2.87668	0.509947	2.02957
ENSG00000259250.1	ENSG00000259250	0	0	0	0	0	0	0	0	0	0	0	0	0	0	0.116064	0.448306	0	0	0.053494	0.039635	0	0	0.223435	0	0	0	0	0	0	0	0	0	0	0	0	0.588423	0	0	0	0	0	0	0	0
ENSG00000259251.2	VPS13C-DT	0.036544	0.325991	0.409855	1.03229	0.037873	0.341536	0.032759	0.403895	0.279244	0.150143	0.293588	0.731016	0	0.131822	0.045582	0.158511	0.04373	0.865749	0.287527	0.326462	0.014915	0.026103	0.022034	0.135336	0.043687	0.481805	0.168426	0.398241	0.082918	0.317707	0	0.528372	0	0.534415	0.115483	0.345231	0.171509	0.320797	0.01407	0.056829	0	0.140832	0.013865	0.216457
ENSG00000259252.1	ENSG00000259252	0	0	0	0	0	0	0	0	0	0	0	0	0	0	0	0	0	0	0	0	0	0	0	0	0	0	0	0	0	0	0	0	0	0	0	0	0	0	0	0	0	0	0	0
ENSG00000259254.1	ENSG00000259254	0.110372	0	0.096217	0	0.325928	0	0.431352	0	0.530486	0	0	0	0	0	0	0	0.256153	0.07046	0	0	0.455724	0	0.18122	0	0.035404	0	0.140896	0	0.321384	0	0.104432	0	0	0.252829	0.167247	0	0.565274	0	0	0	0	0	1.09835	0
ENSG00000259255.1	ENSG00000259255	0	0	0	0	0	0	0	0	0	0	0	0	0	0	0.2342	0	0	0.194939	0	0	0	0	0	0	0	0	0	0	0	0	0	0	0	0	0	0	0.025064	0	0.068343	0	0.273651	0	0	0
ENSG00000259256.2	LINC01895	0	0	0.511622	0	0	0	0	0	2.64317	0.170643	0.297646	0	0	0	0.233477	0	0	0.099628	0	0	0	0	0	0	0	0	0	0	0	0	0	0	0.022119	0	0	0	0	0	0	0	0	0	0	0.121988
ENSG00000259257.1	ENSG00000259257	1.11743	1.36083	1.02381	0.635975	0.719982	0.585441	2.37777	0.511504	2.33762	1.66028	0.774112	0.911068	0.96924	0.729566	0	0.815469	0.420378	2.60466	0.557416	0.355684	0.552533	0.713475	0.269673	0.673944	0.260896	0.880401	1.24965	0	0.745516	0.052701	0.439061	0.395497	0.578757	0.554169	1.28211	0.058507	0.716093	1.4094	0.330876	1.13047	0.648271	0.475238	1.2872	1.06313
ENSG00000259258.1	ENSG00000259258	0	0	0.618392	0	0	0	0	0	0	0	0	0	0	0	0	0	0	0.560915	0	0	0	0	0	0	0	0	0	0	0	0	0	0	0	0	0	0	0	0	0	0	0	0.340276	0	0
ENSG00000259259.1	NPM1P42	0	0	0.096084	0	0	0	0	0	1.23162	0	0.616245	0	0	0	0.774379	0	0.029248	0.79184	0	0	0	0	0	0	0	0	0	0	0	0	0	0	0	0	0.038342	0	0.011075	0	0.358913	0	0	0.051575	0	0
ENSG00000259261.2	IGHV4OR15-8	0	0	0	0	0	0	0	0	0	0	0	0	0	0	0	0	0	0	0	0	0	0	0.595256	0	0.365156	0	0.281258	0	0	0	0	0	0.102919	0	0.350764	0	0.130912	0	0.388866	0	0	0	0.203061	0
ENSG00000259262.1	NDUFA3P4	0	0	0	0	0	0	0	0	0	0	0	0	0	0	0	0	0	0	0	0.296603	0	0	0	0	0	0	0	0	0	0	0	0	0	0	0	0	0	0	0	0	0	0	0	0
ENSG00000259265.1	ENSG00000259265	0	0	0.66281	0	0	0	0	0	0.242513	0	0.075896	0	0	0	0	0	0	0.389405	0	0	0	0	0	0	0	0	0	0	0	0	0	0	0	0	0	0	0	0	0	0	0	0	0	0
ENSG00000259266.1	ENSG00000259266	0	0	0	0	0	0	0	0	0	0	0	0	0	0	0	0	0	0	0	0	0	0	0	0	0	0	0	0	0	0	0	0	0	0	0	0	0	0	0	0	0	0	0	0
ENSG00000259267.3	LINC02622	0	0	0.117629	0	0	0	0	0.059818	0.481823	0.233052	0.32534	0	0.017728	0	0.141532	0	0.033962	0.704461	0	0.017163	0	0.02188	0.011402	0.116756	0	0.036815	0	0.016063	0.00954	0.013451	0.009073	0.043119	0.027486	0	0	0	0	0	0.087331	0	0	0	0	0
ENSG00000259268.2	ENSG00000259268	0	0	0	0	0	0	0	0	0.591647	0	0	0	0	0	0.754634	0	0	0.507742	0	0	0	0	0	0	0	0.037129	0	0	0	0	0	0	0	0	0	0	0	0	0	0	0.350032	0	0	0.107527
ENSG00000259269.2	ENSG00000259269	0	0	0	0	0	0	0	0	0.573248	0.322825	0.05127	0	0	0	0.137624	0.043391	0	0.172799	0	0.021218	0	0	0.063724	0	0	0	0	0	0	0	0	0	0.020396	0	0	0	0	0	0.026795	0.180031	0.020029	0.127981	0	0
ENSG00000259270.1	ENSG00000259270	0	0	0	0	0	0	0	0	0	0	0	0	0	0	0	0	0	0	0	0	0	0	0	0	0	0	0	0	0	0	0	0	0	0	0	0	0	0	0	0	0	0	0	0
ENSG00000259271.1	ANKRD62P1	0	0	0	0	0	0	0	0	0	0	0.216514	0	0	0	0	0	0	0.058625	0	0	0	0	0	0	0	0	0	0	0	0	0	0	0	0	0	0	0	0	0.033957	0	0	0	0	0
ENSG00000259273.1	ENSG00000259273	0	0	0	0	0	0	0	0	0	0	0.079914	0	0	0	0	0	0	0.070974	0	0	0	0	0	0	0	0	0	0	0	0	0	0	0	0	0	0	0	0	0	0	0	0	0	0
ENSG00000259274.1	ENSG00000259274	0	0.171809	0.503885	0	0	0.296054	0.131452	0	0	1.07563	0.316757	0.281388	0	0	0.338166	0.32218	0	0.198083	0	0.428782	0	0.19075	0.3233	0.261378	0.047851	0.133593	0	0.239779	0.145571	0.471043	0.093465	0.405486	0	2.18603	0	0	0.108874	0.497652	0	0	0	0	0	0
ENSG00000259275.4	ENSG00000259275	0	0	0.123489	0	0	0	0	0	0.343423	0.236069	0.094138	0	0	0	0.20201	0.025229	0	0.138891	0	0.068701	0	0.018397	0	0.017986	0	0	0	0	0	0	0.013274	0	0	0	0	0	0	0	0.145959	0	0	0.292608	0	0
ENSG00000259276.1	ENSG00000259276	0	0	0	0	0	0	0	0	0	0	0.068529	0.353507	0	0	0	0	0	0	0	0	0	0	0	0	0	0	0	0	0	0	0	0	0	0	0.142259	0	0	0.161951	0	0	0	0	0	0
ENSG00000259277.1	ENSG00000259277	0	0	0.05723	0	0	0	0	0	0	0.116687	0.142072	0	0	0	0	0	0	0	0	0	0	0	0	0	0	0	0	0	0	0	0	0	0	0	0	0	0	0	0	0	0	0	0	0
ENSG00000259278.2	ENSG00000259278	0.016012	0.088812	0.166931	0	0	0	0	0	0.667631	0.69033	0.039403	0.031512	0.015059	0	0.120144	0.039825	0	0.577586	0	0	0.00655	0	0.00968	0	0.016435	0	0.044073	0	0.226503	0	0	0	0.046667	0	0.113625	0	0.008425	0	0.124572	0	0	0.017703	0.109113	0
ENSG00000259280.2	ENSG00000259280	0	0	0	0	0	0	0	0	0	0.049658	0	0	0	0	0.071824	0	0	0.126985	0.013783	0	0	0	0	0	0	0	0	0	0	0	0	0	0	0	0	0	0	0	0	0	0	0	0	0.122941
ENSG00000259281.1	LINGO1-AS2	0	0	0	0	0	0	0	0	0	0	0.164269	0	0	0	0.085479	0	0	0.090851	0	0	0	0	0	0	0	0	0	0	0	0	0	0	0	0	0	0	0	0	0	0	0	0	0	0
ENSG00000259282.5	SPATA8-AS1	0	0	0	0	0	0	0	0	0.43808	0.965004	0	0	0	0	0	0	0	0	0	0	0	0	0	0	0	0	0	0	0	0	0	0	0	0	0	0	0	0	0	0	0	0	0	0
ENSG00000259283.2	ENSG00000259283	0	0	0	0.052831	0	0	0	0	0	0	0	0	0	0	0	0	0	0	0	0	0	0.125897	0	0	0	0.027538	0	0	0	0	0	0.042612	0	0	0	0	0	0	0	0	0	0	0	0
ENSG00000259284.2	LINC02349	0	0	0	0	0	0	0	0	0	0	0.033474	0	0	0	0	0	0	0.052156	0	0	0	0	0	0	0	0	0	0	0	0	0	0	0	0	0	0	0	0	0	0	0	0	0	0
ENSG00000259285.1	ALDH1A2-AS1	0	0	0.047213	0	0	0	0	0	0.362659	0.286546	0.037837	0.468752	0	0	0	0.057474	0	0	0	0	0.115263	0	0	0	0	0	0	0	0	0	0	0	0	0	0	0	0	0	0	0.383388	0	0.101281	0	0
ENSG00000259286.3	ENSG00000259286	0.135678	0.190811	0	0.246185	0.092831	0	0	0.099602	0	0.536678	0.354488	0.087556	0	0	0.38312	0	0.187531	0.111106	0	0.116935	0.071866	0.01655	0	0.041105	0	0.021442	0	0	0.045105	0.031097	0.04541	0	0	0	0	0	0	0	0.13252	0.089839	0.02503	0	0	0
ENSG00000259287.2	ENSG00000259287	0.618464	1.76853	0.77408	0.563116	0.246523	0.34343	0.237198	0.655356	0.518675	0.530387	0	1.04604	1.03002	0.763075	0.109605	1.97195	0.26808	1.29294	0	0.525701	0.518477	1.34062	0.981563	0.320353	0	0.586913	0.403279	0.922309	0	0.100638	0.075856	1.31198	0	0.64043	0.072384	0.185074	0	1.31625	0.513918	0.440347	0	1.66091	0	0.661101
ENSG00000259288.7	BUB1B-PAK6	0	0	0	0	0	0	0	0	0	0	0	0	0.075035	0	0.102537	0	0	0	0.046575	0	0.105446	0	0.050031	0	0	0	0	0	0	0	0.02925	0	0	0	0	0	0.044591	0	0	0	0.09477	0	0	0
ENSG00000259289.2	LINC02206	0	0	0.060575	0	0	0	0	0	0	0	0	0	0	0	0.076161	0	0	0.039917	0	0	0	0	0	0	0.021218	0	0	0	0	0	0	0	0	0	0	0	0	0	0	0	0	0	0	0
ENSG00000259290.1	ENSG00000259290	0	0	0	0	0	0	0	0	0	0	0	0	0	0	0	0	0	0	0	0	0	0	0	0	0	0	0	0	0	0	0	0	0	0	0	0	0	0	0	0	0	0	0	0
ENSG00000259291.2	ZNF710-AS1	0.74631	1.81726	1.29256	1.46006	2.14063	2.30185	1.32332	1.60822	2.13679	2.52707	1.5747	1.7581	1.84185	2.91453	0.68983	2.06247	1.62191	2.20602	1.63716	1.95931	1.94154	1.4871	1.61282	2.12236	1.20486	2.18359	2.0389	1.75198	0.993728	2.15179	2.0263	1.39692	1.96092	2.07466	3.14641	2.45357	1.63357	2.6702	1.12707	1.97546	2.94704	2.25792	1.38656	2.26937
ENSG00000259293.1	LIPC-AS1	0.03085	0	0	0	0.040431	0	0	0.006988	0.157482	0.540886	0.037993	0	0.087105	0	0.135115	0	0	0.120932	0	0	0	0	0	0	0	0	0	0	0	0	0	0	0	0	0	0	0	0	0	0	0	0	0	0
ENSG00000259294.1	ENSG00000259294	0	0	0	0	0	0	0	0	0	0	0.059961	0	0	0	0.093877	0	0	0	0	0	0	0	0	0	0	0	0	0	0	0	0	0	0	0	0	0	0	0	0	0	0	0	0	0.107038
ENSG00000259295.6	CSPG4P12	0.059556	0.101918	0.229722	0.209014	0.127603	0.651437	0.009161	0.050666	0.896282	0.346344	0.455063	0.351844	0.063453	0.233888	0.797947	0.250335	0.064973	0.763831	0.048708	0.250476	0.013468	0.066086	0.018544	0.300233	0.052618	0.199715	0.057651	0.067718	0.019586	0.427219	0.014256	0.167673	0.008009	0.343147	0.006837	0.121752	0.029098	0.310836	0.02186	0.192479	0.020838	0.170233	0.003043	1.09982
ENSG00000259296.1	ENSG00000259296	0	0	0	0	0	0	0	0	0	0.658424	0	0.693828	0	0	0	0	0	0.503512	0	0.067286	0	0	0	0	0	0	0	0	0	0	0	0	0	0	0.144251	0	0	0	0	0	0.100621	0	0	0
ENSG00000259299.1	ENSG00000259299	0.37624	0.015351	0.256694	0	0	0.017289	0.157138	0.011259	0.762841	0.103914	0.570119	0	0.069946	0.027582	0.403585	0	0.044907	0.578989	0.028336	0.045441	0	0	0.045012	0	0.034096	0.012133	0.011415	0.190779	0.037835	0	0.008576	0	0.024151	0.098861	0	0	0.013091	0	0.038233	0.025719	0.140769	0.027358	0	0
ENSG00000259300.2	TUBBP8	0	0	0	0	0	0	0	0	0.234566	0	0.074467	0	0	0	0.152378	0	0	0.037729	0	0.01372	0	0	0	0	0	0	0	0	0	0	0	0	0	0	0	0	0	0	0	0	0	0	0	0
ENSG00000259301.2	ENSG00000259301	0	0	0	0	0	0	0	0	0	0	0	0	0	0	0	0	0	0.235776	0	0	0	0	0	0	0	0	0	0	0	0	0	0	0	0	0	0	0	0	0	0	0	0	0	0
ENSG00000259302.1	ENSG00000259302	0	0	0	0	0	0	0	0	0	0	0	0	0	0	0	0	0	0	0	0	0	0	0	0	0	0	0	0	0	0	0	0	0	0	0	0	0	0	0	0	0	0	0	0
ENSG00000259303.5	IGHV2OR16-5	0	0	0	0	0	0	0	0.268518	0	1.13858	0	0	0	0	0	0	0	0	0	0	0	0	0	0	0.276313	0	0	0	0	0	0	0	0	0	0	0	0	0	0.268411	0	0	0	0	0
ENSG00000259304.1	ENSG00000259304	0	0	0	0	0	0	0	0	0.085625	0.068312	0.131908	0	0	0	0.041668	0	0	0.082971	0	0	0	0	0	0	0	0	0	0	0	0	0	0	0	0	0	0	0	0	0	0	0	0	0	0
ENSG00000259305.6	ZHX1-C8orf76	0.197203	0.739859	0.111132	0.123578	1.02351	0.470707	0.166416	0.157585	2.74787	0.55367	0.218087	1.15004	0.660382	0.239314	0.420332	1.02941	1.05829	0.18693	1.03187	0.437205	0.274557	1.03599	0.380986	1.014	0.687813	0.671034	0.140792	0.567968	0.130369	0.300662	0.309434	0.825229	0.089356	0.339308	1.06799	0.631071	0.080874	1.13085	0.70508	2.76961	0.327535	0.619736	0.680856	1.10918
ENSG00000259306.2	ENSG00000259306	0	0	0.054863	0	0	0	0	0	0.14213	0	0	0	0	0	0	0.06714	0	0.674868	0	0.024182	0	0	0	0	0	0	0	0	0	0	0	0	0	0	0	0	0	0	0	0	0	0	0	0
ENSG00000259307.1	PLCB2-AS1	0	0	0.167258	0	0	0	0	0	0.905324	0	0.342645	0	0	0	0.215603	0	0	0.118204	0	0	0	0	0	0	0	0.042485	0	0	0	0	0	0	0	0	0	0	0	0	0	0	0	0	0	0
ENSG00000259308.3	FABP5P8	0	0.78441	0	0	0	0	0	0.070864	0	0	0	0	0	0	0.385715	0	0	0.344774	0	0	0	0.107757	0	0	0	0	0	0	0	0	0.053202	0	0	0	0	0	0	0	0	0	0	0.157564	0	0
ENSG00000259309.2	ENSG00000259309	0	0	0.036668	0.03358	0	0	0	0	0	0.220779	0	0	0	0	0	0	0	0.067415	0	0	0.014733	0	0	0	0	0.045098	0	0	0	0	0	0	0.017445	0	0	0	0	0	0.054728	0.037013	0	0.079616	0	0.157964
ENSG00000259312.1	ENSG00000259312	0	0	0	0	0	0	0	0	0	0	0	0	0	0	0	0	0	0	0	0	0	0	0	0	0	0	0	0	0	0	0	0	0	0	0	0	0	0	0	0	0	0	0	0
ENSG00000259314.1	ENSG00000259314	0	0	0	0	0	0	0	0.118499	0	0.105992	0.041954	0	0	0	0.195049	0	0	0	0.02981	0	0.085457	0	0	0	0.054152	0	0	0	0	0	0.017992	0	0	0.295856	0	0	0	0	0	0	0.029844	0	0	0
ENSG00000259315.1	ACTG1P17	1.45434	3.98667	1.3726	2.16603	1.65441	2.23431	1.90499	3.79017	2.61273	3.62674	1.05815	4.58091	1.52361	1.92646	1.13489	1.62892	0.758468	2.26334	1.77009	2.57192	1.6155	2.14283	1.47088	3.83538	0.957357	4.02684	1.46791	2.52995	0.953668	4.06475	0.749023	1.59116	0.802039	2.59518	1.55208	7.10015	0.784006	3.37176	0.581294	3.10032	0.536278	4.30615	0.645453	7.43514
ENSG00000259316.12	ENSG00000259316	21.1312	0	20.9627	0.218487	41.6432	0.273503	28.97	0.180294	48.6569	0.075652	23.4211	0	34.2815	0	14.6131	0.239635	24.775	0.668437	31.3967	0.156355	28.5507	0.115593	25.568	0.289625	40.4114	0.238676	40.552	0.079765	32.9776	0.165305	36.5545	0	31.5854	0	68.65	0.621058	24.0897	0.205838	43.609	0.367216	34.3439	0.113782	19.5192	1.31855
ENSG00000259317.1	ENSG00000259317	0	0	0	0	0	0	0	0	0	0.360875	0.568265	0	0	0	0	0	0	1.68297	0	0	0	0	0	0	0	0	0	0	0	0	0	0	0	0	0	0	0	0	0	0	0	0.369067	0	0
ENSG00000259318.1	HMGN1P1	2.79077	5.21564	1.87054	6.11587	1.66849	6.68778	0.764273	5.13985	1.5702	9.63669	2.88924	5.82523	2.4457	8.16274	3.68828	6.25501	1.02415	4.12354	2.0396	7.23459	2.28851	4.62459	3.61206	6.49076	1.25291	9.45475	5.45827	3.18252	0.962374	2.17186	2.00035	5.59944	0.704997	4.94404	4.27774	11.994	0.710277	14.1121	0.979411	7.1878	1.29491	11.0221	1.20356	8.32608
ENSG00000259319.2	JDP2-AS1	0.393922	0.393778	0.315594	0.217625	0.177123	0.359132	0.286189	0.35573	0.969593	0.586584	0.265959	0.460851	0.473821	0.126904	0.691208	0.442937	0.310642	0.381269	0.960694	0.680987	0.718547	0.262916	0.430484	0.314811	0.466065	0.462142	0.579308	0.447026	0.379032	0.365026	0.422553	0.15467	0.362561	0.405929	0.492322	0.842722	0.319477	0.367206	0.674962	0.067798	0.47937	0.207427	0.662162	0.436794
ENSG00000259320.2	ENSG00000259320	0.031364	0	0.158154	0	0	0	0	0	0.444619	0	0.212027	0	0	0	0.115636	0	0	0.351556	0	0	0	0	0	0	0	0	0	0	0	0	0	0	0	0	0	0	0	0	0.211443	0	0	0.053509	0	0.071883
ENSG00000259321.1	ENSG00000259321	0.970942	1.19326	0.288139	1.85046	1.2629	0.818033	0.535208	0.975072	1.94901	1.64549	0.278897	1.51452	1.39954	1.29655	0.505554	1.27179	0.178723	1.42991	0.265161	0.914907	0.142484	0.798151	0.17432	1.00984	0.602886	1.21944	0.616241	0.500564	0.27063	1.59708	0.639831	0.701826	0.056079	0.943035	0.795573	2.82749	0.32248	0.441132	0.56239	1.47171	0.498579	1.48942	0.095996	0.833469
ENSG00000259322.1	ENSG00000259322	0	0	0	0	0	0	0	0	0	0	0	0	0	0	0	0	0	0	0	0	0	0	0	0	0	0	0	0	0	0	0	0	0	0	0	0	0	0	0	0	0	0	0	0
ENSG00000259324.2	OR11K1BP	0	0	0.197553	0	0	0	0	0	0	0.30028	0	0	0	0	0.122687	0	0	0	0	0	0	0	0	0	0	0	0	0	0	0	0	0	0	0	0	0	0	0	0	0	0	0	0	0
ENSG00000259326.1	ENSG00000259326	0.504014	1.57279	0.406571	1.83992	0.264061	1.08193	0.189614	0.250236	0.622093	1.00488	0.466586	1.95152	0.305696	0.705955	0.630103	0.949915	0.136291	0.588612	0.287138	0.92643	0.239375	0.541766	0.34391	0.527579	0.250269	0.895776	0.380292	0.608283	0.188708	0.962388	0.353391	0.631764	0.142111	1.55636	0.294801	1.09472	0.136838	0.732034	0.40214	0.642612	0.174436	1.11398	0.221631	1.49826
ENSG00000259327.1	ENSG00000259327	0	0	0.188835	0	0	0	0.042986	0.106518	0	0.095515	0	0.09375	0.087404	0	0.175495	0.172423	0	0.059713	0	0.062332	0.115263	0.141133	0	0.021998	0.016207	0.183435	0	0	0	0.033223	0.032365	0	0.022715	0.530308	0	0	0	0.089917	0.17665	0.287639	0	0	0.03791	0
ENSG00000259330.3	INAFM2	1.0367	1.20765	1.29186	2.82458	1.88505	1.39607	1.0608	1.52498	4.50003	2.06046	0.583611	1.30594	0.845822	1.18216	1.19287	1.31294	1.52737	1.37313	0.96623	1.20766	1.42136	1.64658	0.986111	1.41619	2.01178	1.97288	1.32918	1.86334	1.07091	2.11453	1.05253	1.06558	1.54666	1.51268	2.43223	1.45572	1.03464	3.74912	1.33152	1.28327	1.25011	1.07099	1.27148	2.01947
ENSG00000259331.1	ENSG00000259331	0	0	0	0	0	0	0	0	0	0	0.622081	0	0	0	0	0	0	0	0	0	0.029096	0	0	0	0	0	0	0	0	0	0.048969	0	0	0	0	0	0	0	0	0	0	0	0	0
ENSG00000259332.3	ST20-MTHFS	1.28794	13.0761	3.55948	7.47061	2.41448	7.6832	4.28882	5.60896	7.43228	6.1967	2.93615	6.05441	7.49269	3.13889	0.897776	8.20208	3.56396	11.0634	2.25688	6.27563	3.30891	7.35547	2.82571	6.30797	7.60011	5.70657	6.83906	8.10322	4.19018	5.70403	3.93695	4.67368	3.59663	15.8276	6.68664	5.66874	2.13105	5.40697	3.51874	8.55089	5.26389	8.83031	1.98483	8.59023
ENSG00000259333.1	ENSG00000259333	0	0	0	0	0	0	0	0	0	0.813561	0	0	0	0	0	0	0	0	0	0	0	0	0	0	0	0	0	0	0	0	0	0	0	0	0	0	0	0	0	0	0	0	0	0
ENSG00000259334.1	LINC00596	0	0	0	0	0	0	0	0.252896	0	0	0.069281	0	0	0	0.053459	0	0	0.135396	0	0.019053	0	0.032359	0	0	0	0	0	0	0	0	0	0	0	0.03451	0	0	0	0	0	0	0	0	0	0.124708
ENSG00000259335.1	HNRNPMP1	0	0.197607	0.020772	0	0	0	0	0	0.051137	0.04119	0.114684	0	0	0	0.250232	0.024845	0.01202	0.267495	0	0.027283	0	0.061832	0	0	0.020572	0	0	0.017049	0	0.0428	0	0	0	0	0	0	0	0	0	0	0.011322	0	0	0
ENSG00000259336.1	ENSG00000259336	0	0.08515	0	0.230727	0.043464	0.364546	0.04981	0	0.282125	0.226024	0	0	0.02581	0.061001	0.137624	0.204357	0	0	0.078546	0.024847	0	0.02111	0.016627	0	0	0	0.012661	0.117607	0.02801	0	0.038014	0.062848	0	0.021957	0	0	0	0	0	0	0.01562	0.211246	0	0
ENSG00000259337.4	IGHV1OR15-2	0	0	1.36234	0	0	0	0	0	0	0	0.153753	0	0	0.312991	0	0.93939	0	0.460307	0.231518	0	0.912648	0	0.475734	0	0.07105	0	1.25297	0.537215	0	0	1.15156	0	0.385269	0.698821	0	0	0	0.365173	0.55592	0.384766	0	0	1.42147	0
ENSG00000259338.1	H3P39	0	0	0	0	0	0	0	0	0	0.314455	0	0	0	0	0	0	0	0	0	0	0.065571	0	0	0	0	0	0	0	0	0	0	0	0	0	0	0	0	0	0.111723	0	0	0	0	0
ENSG00000259339.2	TGIF1P1	0	0	0	0	0	0	0	0	0	0.106867	0	0	0	0	0	0	0	0	0	0	0	0	0	0	0	0	0	0	0	0	0	0	0	0	0	0	0	0	0	0	0	0	0	0
ENSG00000259340.2	ENSG00000259340	0	0	0	0	0	0	0	0	0	0	0	0	0	0	0	0	0	0	0	0	0	0	0	0	0	0	0	0	0	0	0	0	0	0	0	0	0	0	0	0	0	0	0	0
ENSG00000259341.2	ENSG00000259341	0.005504	0.111377	0.242314	0.118669	0.017473	0.044261	0.006205	0.283867	0.319067	0.630146	0.099165	0.136891	0.036897	0.05173	0.14327	0.293435	0.004969	0.214109	0.017476	0.346076	0.061626	0.205299	0.027039	0.13522	0.013313	0.059833	0.012773	0.014174	0.032122	0.093875	0.039497	0.061828	0.021721	0.153252	0.037137	0.008387	0.01099	1.28741	0.203313	0.219524	0.036083	0.40564	0.006172	0.457335
ENSG00000259342.1	ENSG00000259342	0	0	0	0.056337	0.573955	0	0	0.027269	0	0	0.240192	0	0	0	0	0.073029	0	0.312552	0	0	0	0	0	0	0	0	0	0	0	0	0	0	0	0	0	0	0	0	0.089365	0	0	0	0	0
ENSG00000259343.8	TMC3-AS1	1.0752	3.16334	1.38329	1.37774	0.335029	1.09031	0.860987	1.76965	2.42658	2.51072	0.795943	1.78825	0.390699	0.977044	0.404284	3.22045	0.891317	3.33454	0.981943	1.20756	2.38807	1.03295	0.92515	1.19964	0.848562	1.40666	1.06628	1.61579	0.838967	1.1282	1.17446	1.16979	1.80989	2.50132	1.38951	1.55313	0.417222	2.41387	0.853864	1.25627	2.90722	2.10006	3.25089	1.99374
ENSG00000259345.7	ENSG00000259345	0.056039	0	0.174985	0	0	0	0	0.024438	0.599287	0.066923	0.782823	0	0	0	0.250106	0	0	0.408283	0.009253	0.05365	0.125288	0	0.091808	0	0	0	0.143843	0	0	0	0.0298	0.016298	0	0	0.166068	0	0	0	0.052825	0.328448	0.129254	0	0.094235	0.127247
ENSG00000259346.2	ENSG00000259346	0	0	0	0.319706	0	0	0	0	0	0.649311	0.510403	0	0	0	0	1.16904	0	0.495211	0	0.06642	0.067807	0	0	0.079961	0	0	0	0	0.089082	0	0	0	0	0	0	0	0	0	0.115228	0	0	0	0	0
ENSG00000259347.8	ENSG00000259347	0.252286	0.224923	0.205464	0.107952	0.080906	0.476748	0.044046	0.305201	0.321143	0.541478	0.138401	0.575644	0.052867	0.414895	0.362581	0.488792	0.050396	1.01346	0.112033	0.486096	0.034471	0.1964	0.042465	0.403456	0.081641	0.301349	0.032204	0.346153	0.099114	0.350859	0.082403	0.23558	0.021705	0.199772	0.011062	0.116774	0.036937	0.192817	0.086468	0.643798	0.007927	0.152822	0	0.230112
ENSG00000259349.3	APPBP2-DT	0.974166	0.823328	1.71139	1.06247	0.63159	0.786657	0.508962	0.523763	1.33273	0.615917	0.694584	1.97968	0.538449	0.430673	1.18266	0.354419	0.421317	0.245525	0.144252	0.261038	0.448202	0.374033	0.248371	1.00285	0.462997	1.40953	0.284876	0.333549	0.064845	0.724401	0.416476	0.523751	0.689758	0.813319	0.866663	0.379394	0.239518	0.872374	0.554209	0.129439	0.56369	0.715471	0.538752	0.18831
ENSG00000259350.2	ENSG00000259350	0	0	0.110944	0	0	0	0	0	0	0	0.184632	0	0	0	0	0	0	0.253068	0	0	0	0	0	0	0	0	0	0	0	0	0	0	0	0	0	0	0	0	0	0	0	0	0	0
ENSG00000259351.1	ENSG00000259351	0	0	0	0	0	0	0	0	0	0	0.087996	0	0	0	0	0	0	0	0	0	0	0	0	0	0	0	0	0	0	0	0	0	0	0	0	0	0	0	0	0	0	0	0	0
ENSG00000259352.1	ENSG00000259352	0	0	0	0	0	0	0	0	0	0	0	0	0	0	0	0	0	0	0	0	0	0	0	0	0	0	0	0	0	0	0	0	0	0	0	0	0	0	0	0	0	0	0	0
ENSG00000259353.1	ENSG00000259353	0	0	0.118829	0	0	0	0	0	0.337498	0	0	0.263667	0.350617	0	0	0	0	0.368048	0	0.157875	0	0	0	0.061178	0	0	0.059331	0	0	0	0.043844	0	0	0	0	0	0	0	0	0	0	0	0	0
ENSG00000259354.5	ENSG00000259354	0.367542	0.105333	0.539143	0.25768	0	0	0.117205	0.086301	0.254358	0.472667	0.24677	0	0	0	0.298762	0	0	1.06265	0.008119	0.00651	0.211598	0	0.352768	0	0.390477	0	0.045746	0	0.054467	0.030512	0.02459	0	0.055386	0	0.379216	0	0.161831	0	0.022073	0	0.097268	0.114952	0.064505	0
ENSG00000259356.1	ENSG00000259356	0	0	0	0	0	0	0	0	0.202845	0.122556	0.422486	0	0	0	0.07445	0	0	0.120549	0	0.00989	0	0	0	0	0	0.009684	0	0	0	0	0.006851	0.01512	0	0	0	0	0	0	0.030603	0	0	0	0	0
ENSG00000259357.2	ENSG00000259357	0.235809	0.720993	0.14435	0.47496	0.118264	0.944056	0.310041	1.07571	0.191981	0.595425	1.14609	0.874204	0.332892	0.119937	0.643264	0.357469	0	1.42946	0.576738	0.478625	0.030263	0.135396	0.177266	0.279658	0.102854	0.325465	0.307947	0.32052	0.154646	0.571667	0.534716	0.055712	0	0.242662	0.120307	0.172946	0.372542	0.556158	0.054412	0.743408	0.212954	0.762725	0.12661	0.524463
ENSG00000259358.1	DEPDC1P1	0	0	0.062697	0	0	0	0.012497	0	0.214013	0	0.057556	0	0.066998	0	0.034698	0.034534	0	0.233462	0	0	0.005674	0	0	0.006426	0.009668	0	0.006395	0	0	0	0.009639	0	0	0	0	0	0.003695	0	0	0	0.015656	0	0	0
ENSG00000259359.2	ENSG00000259359	0	0	0.07094	0	0	0	0	0	0	0	0	0	0	0	0	0	0	0	0	0	0	0	0	0	0	0	0	0	0	0	0	0	0	0	0	0	0	0	0	0	0	0	0	0
ENSG00000259360.1	ENSG00000259360	0	0	0	0	0	0	0	0	0.218289	0	0	0	0	0	0	0	0	0.05679	0	0	0	0	0	0	0	0	0	0	0	0	0	0	0	0	0	0	0	0	0.122397	0	0	0	0	0
ENSG00000259361.7	LINC00927	0	0	0.214121	0	0.185074	0	0	0	0.264425	0.110264	0.273677	0	0.017272	0	0.339915	0	0	0.743305	0	0.030444	0.007519	0	0	0.005413	0	0	0	0	0	0	0.006343	0	0	0	0	0	0	0.161528	0.027228	0	0.010389	0	0	0
ENSG00000259362.2	ENSG00000259362	0.068719	0.063889	0.063723	0.008016	0.031679	0.173532	0.003864	0.058759	0.24239	0.089473	0.099824	0.101856	0.01632	0.033873	0.400843	0.02161	0	0.572638	0.014791	0.03579	0.046029	0.060859	0.010477	0.064052	0.026597	0.067519	0.019831	0.014686	0.052183	0.055683	0.04482	0.01982	0.042084	0.13634	0.047588	0.058719	0	0.221569	0.013474	0	0.04389	0.057764	0.032287	0.090663
ENSG00000259363.6	ENSG00000259363	2.29227	4.93195	2.97758	4.31166	8.30336	7.53214	0.7262	1.53105	4.24117	5.43332	3.09092	3.62676	3.8504	3.89371	2.20238	3.12013	2.76764	3.80803	1.77369	3.64949	1.53434	4.54846	0.827761	2.22695	1.20089	3.66563	1.83241	3.7399	0.785151	2.51587	1.45912	2.81252	2.49591	3.63714	2.11053	2.5479	1.8453	3.63553	1.416	3.23662	1.45842	3.38069	1.67377	3.20905
ENSG00000259364.1	ENSG00000259364	0	0	0	0	0	0	0	0.037819	0	0	0.131493	0.337997	0	0	0	0	0	0.05628	0	0.142318	0	0.24161	0	0.078829	0	0.081367	0	0	0	0.058299	0	0	0	0	0	0	0	0	0	0	0	0.087302	0	0
ENSG00000259365.1	ENSG00000259365	0	0	0	0	0	0	0	0	0	0	0	0	0	0	0	0	0	0.061408	0	0	0	0	0	0	0	0	0	0	0	0	0	0	0	0	0	0	0	0	0	0	0	0	0	0
ENSG00000259366.2	ENSG00000259366	23.9649	12.4064	3.86543	20.4512	11.0829	9.5625	4.34597	9.80111	18.0203	16.266	6.74441	13.5758	12.2516	13.8895	7.08984	13.2247	7.53136	32.123	5.91397	8.34608	4.21459	6.55255	4.49603	13.4662	2.23108	13.3437	4.11268	11.2177	5.71051	16.6824	3.79197	12.7708	4.54292	19.8373	8.52379	18.1071	4.04541	11.0081	4.1074	12.7539	8.67952	20.8221	7.46694	13.3516
ENSG00000259367.1	ENSG00000259367	0	0	0	0	0	0	0	0	0.358814	0.976951	0.220425	0	0.063983	0	0.172086	0	0	0.961012	0	0.029994	0.113297	0	0.041506	0	0	0	0	0	0	0	0	0	0	0	0	0	0	0	0	0.209281	0	0	0	0
ENSG00000259368.1	ENSG00000259368	0	0	0.853524	0	0	0	0	0	1.49208	0.225419	0.177164	0	0	0	0.422353	0	0	0.481706	0	0	0	0	0	0	0	0	0	0	0	0	0	0	0	0	0	0	0	0	0	0	0	0	0	0
ENSG00000259369.1	ENSG00000259369	0	0	0	0	0	0	0	0.718318	0	3.25182	0	0	1.44544	0	1.69622	0	0	0	0	0	0	0	0	0	0	0	0	0	0	0	0.501878	0	0	0	0	0	0	0	0	0	0	0	0	0
ENSG00000259370.2	ENSG00000259370	0	0	0.13348	0.003999	0	0	0.001925	0	0.431141	0.071624	0.057118	0	0	0	0.305526	0	0	0.740437	0	0.002139	0.04003	0	0.002618	0	0	0	0	0	0.04932	0	0	0	0	0	0	0	0	0	0.003392	0	0	0	0	0
ENSG00000259371.2	ENSG00000259371	0	0	0.166219	0	0.246886	0	0	0.409611	0.585923	0	0.182693	0.1059	0.162087	0	0	0	0	0.065286	0	0.134184	0	0.132689	0.219388	0.205405	0.018953	0.389922	0.033111	0.218748	0	0.254802	0.018495	0.426992	0.067824	1.05191	0.173232	0.65064	0	0.212033	0.084139	0.645196	0.130964	0	0	0
ENSG00000259374.2	NDUFB4P11	0	0.020574	0.303837	0	0.026241	0	0.02247	0	0.851752	0.343857	0.013684	0.065709	0.047074	0.018581	0.736384	0	0.049991	2.21132	0.019021	0.098883	0	0.006465	0	0.015479	0.005711	0.008139	0.075189	0	0.025279	0	0.023037	0.050871	0.024317	0.01321	0.026327	0.012632	0.056354	0	0	0.034717	0.065994	0.055324	0	0
ENSG00000259375.1	ENSG00000259375	0.043129	0.026036	0.042436	0	0	0	0.076588	0.171303	0	0.855472	0	0.167187	0.156495	0.322766	0	0.308987	0.051135	0.079362	0	0.111956	0.103014	0.031692	0.050537	0.255158	0	0.143423	0.057978	0.251997	0.086102	0.059465	0.028932	0.063635	0	0.067496	0	0.128723	0.011079	0	0.19028	0.085953	0	0.227197	0.033524	0.366353
ENSG00000259376.1	ENSG00000259376	0	0	0	0	0	0	0	0	0	0.218703	0	0	0	0	0	0	0	0	0	0.137873	0	0	0	0	0	0	0	0	0	0	0.037786	0	0	0	0	0	0	0	0	0	0.12833	0	0	0
ENSG00000259377.1	ENSG00000259377	0.089957	0	0.40489	0	0.134364	0	0	0.343104	0.436578	0.336236	0.066251	0	0.077187	0	0.41635	0	0.157424	0.511112	0	0.28674	0	0	0.050153	0.158949	0	0.123031	0	0	0.176131	0.176262	0.115396	0.063019	0	0	0	0.328259	0.311453	0.313259	0.122397	0.083813	0	0.439794	0	0.236045
ENSG00000259378.1	DCAF13P3	1.37644	1.85241	0.770263	2.14307	0.68582	2.06773	0.515031	0.678958	2.55734	1.53639	0.610921	1.42758	0.85772	0.982862	1.00485	1.09755	0.519107	2.20239	0.379708	1.63871	0.749202	1.06282	0.552582	1.69197	0.600075	1.25913	0.61205	1.04237	0.93102	1.49972	0.669981	0.569632	0.34988	1.45966	1.05663	1.66869	0.599508	1.29304	0.318812	2.57978	0.95966	1.67134	0.516461	2.53294
ENSG00000259379.1	MTND5P32	0	0	0.142369	0	0	0	0	0	0.450348	0.083071	0.016038	0	0.018403	0	0	0	0	0.107017	0	0	0	0	0	0	0	0	0	0	0	0	0	0	0	0	0	0	0	0	0	0	0.022157	0	0	0
ENSG00000259380.6	LINC02895	0	0.026608	0.278003	0.038377	0.028099	0.009557	0	0.012492	0.270584	0.760671	0.597277	0	0	0.030767	0.296171	0.049648	0.016499	0.34217	0	0.038479	0.010666	0.011145	0.016686	0.023446	0.004717	0.02691	0.025307	0	0	0.029544	0	0.010519	0.013406	0.021801	0	0	0	0.081189	0.029615	0.014375	0.007786	0.137526	0.010399	0.061661
ENSG00000259381.2	ENSG00000259381	0	0.095324	0.031571	0.086097	0.016221	0	0	0	0.157936	0	0	0	0	0	0	0	0.149088	0	0	0	0	0	0.018589	0.01436	0	0.015039	0	0	0	0.043797	0	0	0	0.270715	0.097953	0.23497	0	0	0	0	0	0.067333	0	0
ENSG00000259383.1	ENSG00000259383	0	0	0	0	0	0	0	0	0	0	0.139198	0	0	0	0.072089	0	0	0	0	0	0	0	0	0	0	0	0	0	0	0	0	0	0	0	0	0	0	0	0.043184	0	0	0	0	0
ENSG00000259384.7	GH1	0	0.074047	0	0.282341	0.053248	0.512794	0	0.365036	0	0.433752	0.080886	1.95333	0	0.37054	0	0.646708	0	0.28944	0	0.927475	0	0.124314	0	1.16696	0	0.489251	0	0.679293	0	0.607301	0	0.583344	0	2.71505	0	1.61574	0	0.57638	0	0.333127	0	0.995978	0	0.290641
ENSG00000259385.1	ENSG00000259385	0	0	0	0	0	0	0	0	0	0.259561	0	0	0	0	0	0	0	0	0	0.027967	0	0	0	0	0	0	0	0	0	0	0	0	0	0	0	0	0	0	0	0	0	0	0	0
ENSG00000259388.1	ENSG00000259388	0.019131	0.082606	0.10104	0.035426	0.010002	0.066368	0.025668	0.043242	0.490651	0	0.358984	0.075115	0.053852	0	0.167242	0.023646	0	0.427144	0.02171	0.017659	0.015587	0.014868	0	0.008853	0.03926	0	0.096651	0.016241	0.028839	0.068245	0.019833	0.029037	0.02795	0.090827	0.030105	0.072339	0	0.075292	0.014939	0.181963	0.108147	0	0	0.144731
ENSG00000259389.2	H3P38	0	0	0	0	0	0	0	0	0	0	0	0	0	0	0	0	0	0	0	0	0	0	0	0	0	0	0	0	0	0	0	0	0.107665	0	0	0	0	0	0	0	0	0	0	0
ENSG00000259390.4	ENSG00000259390	0	0	0	0	0	0.046461	0	0	0.170173	0	0	0	0	0	0	0	0	0.238467	0	0	0	0	0	0	0	0	0	0	0	0	0	0	0	0	0	0	0	0	0	0	0	0	0	0
ENSG00000259392.2	ENSG00000259392	0	0	0	0	0	0	0	0	0	0	0	0	0	0	0	0	0	0	0	0	0	0.072462	0	0.102878	0	0	0	0	0	0	0	0.780628	0	0	0	0	0	0	0	0	0	0	0	0.27938
ENSG00000259393.2	ENSG00000259393	0	0	0	0	0	0	0	0	0	0	0	0	0	0	0	0	0	0.182176	0	0	0	0	0	0	0	0	0	0	0	0	0	0	0	0	0	0	0.059638	0	0	0	0	0	0	0
ENSG00000259394.2	ENSG00000259394	0.086434	0.05215	0.596245	0.039244	0.244147	0.029431	0.038349	0.019059	0.865478	0.60202	0.453279	0	0	0	0.367007	0.206329	0.05121	0.821419	0.047968	0.152705	0.103162	0.031737	0	0.058973	0.043466	0.04104	0.039399	0.108204	0	0.119172	0.015385	0.06373	0.06456	0.168973	0	0.096675	0.033287	0	0.254332	0.129427	0.071824	0.432041	0	0.123677
ENSG00000259395.1	ENSG00000259395	0	0	0.014695	0	0	0	0	0	0.10758	0.145041	0.092391	0	0	0	0.035182	0	0	0.1184	0	0.006426	0	0	0	0	0.004809	0	0	0	0	0	0	0	0	0	0	0	0	0	0	0	0	0.04672	0	0
ENSG00000259396.1	ENSG00000259396	0.511074	0	0.435107	0	0.187121	0.333568	0.221206	0	1.52548	0	0.271232	0	0.21229	0	0.143818	0	0.517401	0	0.398095	0	0.521455	0.205264	0.551771	0.05537	1.50269	0	1.02215	0	0.431245	0	0.637268	0	0.779047	0.194177	0.964931	0	0.185036	0	0.744845	0	0.881253	1.07281	0.107465	0.159786
ENSG00000259397.3	ENSG00000259397	0	0.298851	0.059402	0	0.222769	0.042267	0.138336	0.136082	0.465498	0	0.768077	0	0	0.032624	0.223689	0.218877	0.073911	0.155944	0.034229	0.131395	0.049045	0.022234	0	0.112839	0.020765	0.058592	0.055349	0.051721	0	0.084531	0.082647	0	0	0	0.628863	0	0.079305	0.113731	0.223424	0.121657	0.03435	0.128214	0	0
ENSG00000259398.1	ENSG00000259398	0.593081	0.438439	0.156839	0	0	0.127049	0	0.158428	0.926614	0	0	0	0	0	0.646856	0	0.114057	0	0	0	0.141782	0	0	0	0.305516	0.170301	0	0	0.093232	0	0.118671	0	0	0	0	0	0	0	0	0	0.311687	0	0	0
ENSG00000259399.1	TGIF2-RAB5IF	0.320192	0.196892	0.555491	0	0.049733	0	0.511606	0.220055	0	0	0	0	0.20774	0	0.307079	0.164036	0	0	0	0.794182	0.521289	0	1.16877	0	1.19612	0	0.618001	0	0.533512	0.275443	0.619299	0.438828	0	0	0.876042	0	0.226034	0.209329	0.755853	0	0.73577	0	1.57537	0.581
ENSG00000259402.1	ENSG00000259402	0.213364	0.123282	0.093512	0	0.263059	0	0.092736	0.04467	0.256809	0.587683	0.077074	0	0	0	0	0.469689	0	0	0.112297	0.372859	0	0.528065	0	0.186785	0	0.192161	0.273036	0	0.051852	0.274094	0.06749	0.441399	0	0.897044	0.161819	0.154674	0.078242	0	0.070898	0	0.456078	0.306011	0	0
ENSG00000259403.2	ENSG00000259403	0	0	0.166004	0	0	0	0	0	0	0	0	0	0	0	0	0	0	0	0	0	0	0	0	0	0	0	0	0	0	0	0	0	0	0	0	0	0	0	0	0	0	0	0	0
ENSG00000259404.6	EFL1P1	0.034354	0	0	0.152066	0	0.041227	0.430153	0.023429	1.16434	0	1.51442	0.274436	0.130774	0.043431	1.2613	0	0.060124	0.059877	0.254929	0.018129	0.183627	0.020041	0.245404	0	0.209119	0.119208	0	0.109821	0.017384	0.024557	0	0.01519	0.1942	0	0.169426	0.063031	0.031628	0	0.01525	0	0.033673	0.649641	0.466186	0
ENSG00000259405.1	ISCA1P4	0	0	0	0	0	0	0	0	0	0	0	0	0	0	0	0	0	0	0	0	0	0	0	0	0	0	0	0	0	0	0	0	0	0	0	0	0	0	0	0	0	0	0	0
ENSG00000259407.1	ENSG00000259407	0	0	0.376619	1.04255	0.174699	0.086857	0	0.018764	0.531465	0.843219	0.434595	0	0	0.022726	0.051555	0.101525	0.151107	1.06768	0.18876	0.036796	0.050756	0.140619	0.024903	0.116024	0	0.201897	0.133297	0.248271	0.063611	0.351646	0.071278	0.094073	0.02002	0.132973	0.19827	0.158509	0.010916	0.238532	0.156338	0.042366	0.188402	0.089598	0	0
ENSG00000259408.2	ENSG00000259408	0.679556	0.410436	0.12554	0.38613	0.262049	0.608001	0.056581	0.562666	1.16922	0.421609	0.200582	0.494109	0.077122	0.227258	0.206222	0.55839	0.050369	0.520818	0.070785	0.551943	0.270698	0.187492	0.273928	0.386747	0.114007	0.302845	0.437975	0.390141	0.190832	0.527469	0.427666	0.501723	0.180181	0.930808	0.06609	0.570631	0	0.079511	0.187606	0.762589	0	1.07518	0.329926	0.0602
ENSG00000259409.1	BMF-AS1	0	0.077133	0	0	0	0	0	0	0	0	0	0	0.224171	0	0	0	0	0	0	0.050666	0	0	0	0	0	0	0	0	0	0	0	0	0.058766	0	0	0.097429	0	0	0	0	0.071822	0	0	0
ENSG00000259410.5	ENSG00000259410	0.242396	0	0.473857	0	0	0	0	0	0	0	0	0	0	0	0	0	0	0.480888	0.320447	0	0	0.168936	0	0	0	0	0	0	0	0	3.79246	0	0	0	0	0	0	0	1.25682	0	0	0.206506	0	0
ENSG00000259411.1	HNRNPA1P45	0	0	0.146382	0	0	0	0.016328	0	0.73762	0.532598	0.203935	0	0.033562	0	0.224107	0	0	0.540832	0	0.0643	0	0	0	0	0	0.017537	0.033062	0	0	0.050991	0.025834	0.027272	0.017405	0	0	0	0.009477	0	0.10922	0.110794	0.016085	0.230051	0	0
ENSG00000259413.2	ENSG00000259413	0	0	0	0	0	0	0	0	0.217103	0.33451	0	0	0	0	0	0	0	0	0	0	0	0	0	0	0	0	0	0	0	0	0	0	0	0	0	0	0	0	0.060895	0	0	0	0	0
ENSG00000259414.1	ENSG00000259414	1.37683	0.381727	0	0	1.1932	1.5794	0.167337	0.139349	0	0.280056	0	0	0	0	0	0	0	0	0.035074	0	0.103389	0.092878	0.183399	0	0.173073	0	0.056229	0	0.188009	0	0.270464	0	0	0	0	0.110883	0.016489	0	0.244417	0	0	0	0	0.263946
ENSG00000259415.1	ENSG00000259415	3.58207	1.92993	1.28373	2.39681	0.903089	0.201702	0.201642	0.951643	3.31776	1.6461	0.430868	1.72399	0.508725	1.75706	0.172653	0.821811	0.539107	0.81133	0.1594	0.681596	0.11378	0.972403	0.082489	0.667573	0.439823	1.70513	0.323041	0.36741	0	1.05739	0.381646	0.724175	0.466708	1.05832	0.469344	0.89033	0.370592	1.52324	0.29392	1.89967	0.328487	1.97846	0.266801	2.6501
ENSG00000259416.2	LINC02883	0	0	0	0.678184	0	0	0.022145	0.021933	0	0.09827	0	0	0	0.873398	0.06021	0	0	0	0.082766	0.021361	0	0	0	0.158589	0	0	0	0.207763	0.124461	0.068377	0.016658	0	0	0	0.116306	0	0	0	0	0.197238	0	0.052074	0	0
ENSG00000259417.3	CTXND1	0	0	0.059197	0	0.021939	0	0	0	0.261138	0.145004	0.077087	0	0.004407	0	0.140289	0.011678	0	0.168612	0	0.004269	0.001909	0	0.011307	0	0	0	0	0	0	0	0.001612	0	0.002271	0	0	0.007023	0	0	0	0	0	0.005209	0	0
ENSG00000259418.1	ENSG00000259418	0	0	0	0	0	0	0	0	0	0.186934	0	0	0	0	0	0	0	0	0	0	0	0	0	0	0	0	0	0	0	0	0	0	0	0	0	0	0	0	0	0	0	0	0	0.130771
ENSG00000259419.2	HNRNPCP3	0.10069	0.0584	0.241788	0	0.049926	0.098703	0.064928	0.042546	1.06446	0.315143	0.57536	0	0	0	0.592947	0.060978	0.028763	0.149062	0.244898	0.158012	0.097013	0.052889	0.086267	0	0.130589	0.046451	0.090908	0	0.096496	0.066622	0.130706	0.037931	0.114816	0.040343	0.075218	0.072124	0.04968	0.089787	0.383183	0.24005	0.133779	0.190003	0.076539	0.307047
ENSG00000259420.5	ENSG00000259420	0	0	0	0	0	0	0	0	0.353407	0.19075	0	0	0	0	0.054276	0	0	0.087142	0.160546	0	0	0	0	0	0	0	0	0	0	0	0.016158	0	0	0	0.037575	0	0	0	0	0	0	0	0	0
ENSG00000259421.1	ENSG00000259421	0	2.98759	0.664223	9.07146	0.461685	0.609542	0	2.89853	1.02531	5.5897	1.17967	3.01153	2.56665	1.00729	0.494955	4.03491	0	3.91676	0	1.81528	0.483776	4.74951	0	6.21854	0.979505	3.70924	0	5.71451	0.862711	2.86714	0	3.43375	0	2.12776	1.10726	2.66278	0.317675	14.7463	1.00897	3.21446	0	5.82742	0	2.93756
ENSG00000259422.1	ENSG00000259422	0.014527	0.152365	0.212713	0.094451	0	0.040324	0.013041	0.046108	0.259719	0.030003	0.095552	0.057225	0	0.186492	0.473119	0	0	0.411534	0	0.033225	0.017855	0.056485	0.008797	0.168554	0.024878	0.170278	0.006673	0.074202	0	0.072682	0.005021	0.066549	0.04241	0.092005	0	0	0	0.313762	0	0.045457	0.008213	0.048313	0	0.021661
ENSG00000259423.3	ENSG00000259423	0	0	0	0	0	0	0	0	0	0	0	0	0	0	0	0	0	0	0	0.063419	0	0	0	0	0	0	0	0	0	0	0	0	0	0	0	0	0	0	0	0.100985	0	0.105673	0	0
ENSG00000259424.2	IRAIN	0	0.459654	0.198359	1.07774	0.604014	0.384047	0	0.250176	0.675424	0.147952	0.078416	1.10363	0.206264	0.266299	0.329964	0.264583	0	0.073402	0	0.951211	0.18401	0.182578	0	0.089298	0	0.023428	0	0.143318	0	0.085462	0.153572	0.01827	0	0.195548	0	0.255055	0.060107	0	0.914453	0.099443	0	0.263746	0	1.48895
ENSG00000259425.5	ENSG00000259425	0	0	0.101372	0.092447	0	0	0	0	0.169601	0	0.213874	0.065606	0.125602	0	0.041272	0	0	0.182351	0.063676	0.014832	0	0.012599	0.019942	0	0	0	0.030419	0	0	0	0	0.050237	0	0	0	0	0.01744	0	0.050389	0	0	0.108192	0.025934	0
ENSG00000259426.6	KIF23-AS1	0.097764	0	0.171772	0	0.028881	0	0.066477	0.009032	0.152819	0.151195	0.120308	0	0.068767	0	0.333353	0.0906	0.022354	0.594663	0	0.059822	0.053347	0	0.199708	0	0.032963	0.053726	0.105769	0	0.047712	0	0.027525	0	0	0	0.015757	0	0.019426	0	0.015369	0	0.10469	0	0	0
ENSG00000259427.2	DPPA5P2	0	0	0	0	0	0	0	0	0	0	0	0	0	0	0	0.982342	0	0	0	0	0	0	0	0	0	0.42049	0	0	0	0	0	0	0	0	0	0	0.076006	0	0	0	0	0	0	0
ENSG00000259428.1	HMGB3P26	0	0	0.242343	0	0	0	0	0	0.217695	1.1738	0.859069	0	0	0	0.207624	0	0	0.169857	0	0.035754	0	0	0	0	0	0	0	0	0	0	0	0	0	0	0	0	0	0	0	0	0	0	0	0
ENSG00000259429.5	UBE2Q2P2	6.73709	2.29992	1.52308	6.91846	14.8558	4.80616	2.58364	1.40203	9.39682	8.26635	7.43117	2.2785	7.14616	2.36966	6.06427	3.23432	6.6056	3.41067	4.18562	3.0889	3.81121	4.18694	2.99451	4.72137	4.86516	3.48048	2.1716	4.35834	2.25719	4.0984	3.91007	6.06306	4.51417	9.04171	6.2583	5.56297	0.852086	2.67849	1.12242	6.04188	4.3583	7.81055	3.00751	2.99005
ENSG00000259430.2	CERS3-AS1	0	0	0	0	0	0	0	0	0	0	0.049981	0	0	0	0.038356	0	0	0.076006	0	0	0	0	0.037068	0	0	0	0	0	0	0	0	0	0	0	0	0	0	0	0	0	0	0	0	0
ENSG00000259431.6	THTPA	2.99692	7.23247	2.64166	4.91441	5.99256	4.14708	3.21656	7.54125	7.80709	4.71671	2.044	5.35408	4.35445	8.23571	3.49738	7.4376	5.00894	5.45407	4.58366	4.26518	3.83995	7.52187	4.66618	4.84177	4.86903	4.89952	4.55979	6.72928	3.92994	5.80467	3.98741	7.14867	5.03263	6.82261	5.2059	7.70966	2.87157	8.82655	6.71066	5.62122	2.01572	5.88546	3.8407	9.02374
ENSG00000259432.1	ENSG00000259432	0	0	0	0	0	0	0	0	0	0	0	0	0	0	0	0	0	0	0	0	0	0	0	0	0	0	0	0	0	0	0	0	0	0	0	0	0	0	0.063411	0	0	0	0	0
ENSG00000259433.2	ENSG00000259433	0.056192	0.00867	0.058834	0	0	0	0	0.031864	0.323031	0.087103	0.080914	0	0.092724	0.023541	0.123247	0	0	0.203159	0	0.006432	0.017275	0	0	0.032611	0.01444	0.054914	0.019366	0	0.028383	0	0	0.032197	0	0	0.055436	0	0	0.08282	0	0.043993	0.023835	0.031175	0	0.020966
ENSG00000259434.2	ENSG00000259434	0	0	0.227039	0	0	0	0	0	0.959282	0.335479	0.1898	0.047208	0	0	0.138509	0	0	0.139621	0	0.019974	0	0	0	0	0	0	0	0	0	0	0	0	0.043604	0	0	0	0	0.071761	0.018354	0	0	0	0	0
ENSG00000259435.3	OR4N3P	0	0	0	0	0	0	0	0	0	0	0	0	0	0	0	0	0	0	0	0	0	0	0	0	0	0	0	0	0	0	0	0	0	0	0	0	0	0	0	0	0	0	0	0
ENSG00000259436.1	ENSG00000259436	0.125367	5.9073	0.613584	8.5115	0.084347	6.00226	0.112396	4.16055	1.27762	8.31909	0.585851	6.5839	0.83997	5.22087	0.424611	8.41657	0.171472	6.37141	0.244483	5.92391	0.380238	5.3254	0.356498	6.44345	0.238633	6.31192	0.360891	7.80326	0.171602	5.78645	0.302242	5.61063	0.338531	8.89194	0.324467	8.36633	0.423317	9.40394	0.1242	8.41589	0.292944	7.49842	0.380377	9.1291
ENSG00000259437.1	ENSG00000259437	0	0	0	0	0	0	0	0	0.378544	0	0	0	0	0	0	0	0	0.104425	0	0	0	0	0	0	0	0	0	0	0	0	0	0	0	0	0	0	0	0	0	0	0	0	0	0.193827
ENSG00000259438.1	MAPK6-DT	0.39371	0	0.765144	0	0.125912	0	0.087189	0.107985	1.34826	0.484005	0.920214	0.190133	0.221463	0.156437	0.415076	0	0.494858	1.66654	0.298836	0.084198	0.116846	0	0.286366	0.200741	0.131457	0	0.197446	0.040909	0.098005	0.134695	0.032808	0	0	0	0.076325	0.475897	0.251509	0	0.322154	0	0.2173	0	0.115449	0.344666
ENSG00000259439.3	LINC01833	0	0	0.061214	0	0	0	0	0	0.267923	0.383616	0.257059	0	0.011003	0.037366	0.043853	0.083474	0	0.591535	0	0.005351	0	0.022747	0	0.026588	0	0.043498	0	0	0.073314	0	0.015352	0	0	0	0.009191	0	0.018036	0	0.027208	0	0.032379	0.025925	0	0
ENSG00000259440.2	NPM1P43	0	0	0.377834	0	0	0	0	0	0.837763	0.329295	0.173741	0	0	0	0.943165	0	0	0.766595	0	0	0	0.020191	0	0	0	0	0	0	0	0	0	0	0	0	0	0	0	0	0	0	0.030951	0	0	0
ENSG00000259441.2	MRPL15P1	0	0	0.234707	0	0.024686	0	0	0	0	0.094955	0	0	0	0	0	0	0	0	0	0	0	0	0	0	0	0	0	0	0	0	0	0	0	0	0	0	0	0	0	0	0	0	0	0
ENSG00000259442.1	ENSG00000259442	0.036127	0	0.072139	0	0	0	0	0	0.363313	0.217077	0.344552	0	0	0	0.70661	0	0	0.441318	0.020191	0	0	0.013454	0.042675	0	0	0	0	0	0	0	0	0	0	0	0	0	0	0	0.026912	0	0	0.038529	0.055788	0
ENSG00000259443.1	ENSG00000259443	0	0	0	0	0	0	0	0	0	0.073761	0	0	0	0	0	0.066638	0	0	0	0	0	0	0	0	0	0	0	0	0	0	0	0	0	0	0	0	0	0	0.05485	0	0.020521	0	0	0
ENSG00000259446.6	RYR3-DT	0	0	0.131332	0	0.009459	0	0	0	0.184214	0.377673	0.154099	0	0	0	0.521877	0.027307	0	0.752832	0	0.106745	0	0.006979	0	0	0	0	0	0.030705	0.011158	0	0	0.027487	0	0	0	0	0	0	0	0.074992	0	0.159301	0	0.054483
ENSG00000259447.1	ENSG00000259447	0	0	0	0	0	0	0	0	0	0.090699	0.035942	0	0	0	0.333052	0	0	0	0.025418	0	0	0	0	0	0.074419	0	0	0	0	0	0.015352	0	0	0	0.071306	0	0	0	0	0	0	0	0	0
ENSG00000259448.3	LINC02352	0.234579	1.04356	0.511553	1.04094	0.245711	0.661824	0.18786	0.607806	0.512705	0.847998	0.233372	0.659221	0.251865	1.85926	0.251226	1.49591	0.23902	0.637134	0.133576	1.20398	0.150681	1.04434	0.202412	0.859499	0.18507	1.73135	0.382883	2.90919	0.084538	1.47783	0.289958	1.14725	0.187032	1.75038	0.476386	1.48837	0.32597	1.18173	0.090573	0.922076	0.515994	2.94898	0.076173	2.4575
ENSG00000259449.1	NIFKP8	0	0	0	0	0	0	0	0	0	0	0.037859	0	0	0	0.409487	0	0	0	0	0.101039	0	0	0	0	0	0	0	0.080693	0	0	0	0	0	0	0	0	0	0.089917	0	0.09588	0	0	0	0.068036
ENSG00000259452.2	ENSG00000259452	0	0	0.10949	0	0	0	0	0	0.307378	0	0.364152	0	0	0	0	0	0	0.829611	0	0	0	0	0	0	0	0	0	0	0	0	0	0	0	0	0	0	0	0	0	0	0	0.120004	0	0
ENSG00000259453.1	ENSG00000259453	0.729645	1.88384	0.115456	3.76244	0.493772	1.27036	0.321744	1.0825	1.05145	1.53073	1.07103	1.98432	1.02461	2.28099	0.144711	2.26505	0.501392	2.33779	0.33207	1.37478	0.452039	0.950821	0.384211	1.83209	0.060403	2.47184	0.832145	1.40424	0.482047	1.10769	0.360574	1.23045	1.20792	1.3228	0.797101	1.21411	0.384626	1.32576	0.520049	2.5359	0.466223	1.67857	0.529084	4.00775
ENSG00000259454.1	WBP1LP5	0	0	0	0	0	0	0	0	0	0	0	0	0	0	0	0	0	0	0	0	0	0	0	0	0	0	0	0	0	0	0	0	0	0	0	0	0	0	0	0	0	0	0	0
ENSG00000259456.4	ADNP-AS1	0.565022	0.617325	0.363324	0.393683	0.826549	1.04614	0.145154	0.4616	1.73933	0.720065	0.289992	2.07589	0.564681	0.021902	0.248282	0.666324	0.233127	0.630631	0.405551	0.418906	0.440073	0.290703	0.33581	0.860292	0.428017	0.669325	0.156772	0.477921	0.407982	0.548398	0.424836	0.909135	0.566035	0.474595	0.190777	1.5855	0.364358	0.775723	0.600557	0.204179	0.15867	0.541472	0.641791	0.580451
ENSG00000259457.1	ENSG00000259457	0	0	0	0	0	0	0	0	0.118006	0	0.110912	0	0	0	0	0	0	0.029099	0	0	0	0	0	0	0	0	0	0	0	0	0	0	0	0	0	0	0	0	0	0	0	0	0	0
ENSG00000259458.1	MGC15885	0.101718	0	0.08829	0.018811	0.031881	0	0.009111	0	0.179543	0.750008	0.135985	0	0	0	0.513667	0	0	0.733029	0.011544	0.036794	0	0	0	0	0.006938	0	0	0.017249	0.007099	0	0.013977	0.030846	0	0	0	0	0.005331	0	0.032726	0	0	0.044632	0	0.030009
ENSG00000259459.6	LINC02568	0	0	0.073022	0	0	0	0	0	0.089556	0.072264	0.014377	0	0	0	0.175473	0	0	0.402218	0	0.029932	0	0	0	0	0	0	0.008049	0	0	0.01251	0	0	0	0	0	0	0	0	0	0	0	0.038743	0	0
ENSG00000259460.1	ENSG00000259460	0	0	0.1132	0	0	0.087296	0	0	0	0	0.094298	0	0.2217	0.06414	0	0.143828	0	0	0	0.050154	0	0	0.072007	0	0	0	0	0	0	0	0	0	0	0	0	0	0.064468	0	0	0	0.070978	0	0	0
ENSG00000259461.1	ANP32BP3	0	0	0.496389	0	0	0	0	0	1.78871	1.14284	1.75645	0.252801	0	0	1.64092	0.458234	0	12.5278	0	0	0	0.046486	0	0	0.021781	0	0	0	0	0	0.151478	0.047434	0	0	0	0	0.066521	0	0	0	0	0.736239	0	0.269624
ENSG00000259462.3	CPEB1-AS1	0	0.139591	0.179557	0	0.022819	0.011217	0.007258	0.017468	0.634991	0.405563	0.259503	0.063683	0.152139	0.027026	0.477918	0.120704	0.019378	0.678494	0.009219	0.02951	0.019855	0.031353	0	0.037507	0	0.010927	0.012558	0	0	0.034623	0.007735	0	0	0.012802	0.012757	0.012242	0.004256	0.154152	0	0.230897	0.025273	0.048206	0	0.088893
ENSG00000259463.1	ENSG00000259463	0	0	0	0	0	0	0	0	0	0	0	0	0	0	0.184272	0	0	0	0	0	0	0	0	0	0	0	0	0	0	0	0	0	0	0	0	0	0	0	0	0	0.087949	0	0	0
ENSG00000259464.2	SNRPCP18	0	0	0.123653	0	0	0	0	0	0	0	0	0	0	0	0.496956	0	0	0.193512	0	0	0	0	0	0	0	0	0	0	0	0	0	0	0	0	0	0	0	0	0	0	0	0	0	0
ENSG00000259465.2	AHCYP7	0	0.017561	0.145905	0	0	0	0	0	0.436398	0	0.069398	0	0.106404	0	0.319208	0.070197	0	0.279942	0	0	0.058102	0.010872	0	0.052898	0	0	0.026108	0	0	0	0	0	0	0	0	0	0	0	0	0	0	0.031161	0	0
ENSG00000259466.1	NPM1P47	0	0	0	0	0	0	0.02211	0	0.248628	0	0	0	0.044899	0	0	0	0	0	0.055092	0	0	0	0	0	0	0	0	0	0	0	0	0	0	0	0	0	0	0	0	0.049235	0	0	0	0
ENSG00000259467.1	NDUFAF4P1	0.873918	0.441132	0.572334	2.18691	0	0.215438	1.13881	0.639267	0	1.2005	0.078708	0	0.920453	0.482047	0	0	0.380397	1.11518	0.401745	0	0.287261	0.251453	0.299224	0.668537	0.210384	0.883868	0.465177	0.087586	0.159113	0	0.310359	0.901888	0.530457	2.16946	0.413956	0	0.186629	0.557183	0.651187	0.298409	0.291594	1.35347	0.724086	0
ENSG00000259468.1	ENSG00000259468	0	0	0.763268	0	0	0	0	0	0	0	0	0	0	0	0	0	0	0	0	0	0	0	0	0.162338	0	0	0	0	0	0	0	0	0	0	0	0	0	0	0.116792	0	0.100621	0	0	0
ENSG00000259469.1	ENSG00000259469	0.305678	0	0.089969	0	0	0.873542	0	0	0	0	0.074001	0	0.518533	0	0	0	0.11849	0	0.107625	0	0.076978	0	0.224746	0.134136	0	0.04604	0.218027	0	0	0.19725	0	0.141138	0	0	0.154743	0	0.099955	0	0	0	0.545622	0	0	0
ENSG00000259470.2	KRT8P9	0.177906	0	0.207677	0	0.158731	0	0	0	0	0	0.082157	0	0	0	0.062889	0	0	0.23132	0	0	0	0	0	0	0	0	0.023127	0	0	0	0.008684	0	0	0	0	0	0	0	0	0	0.01426	0.02768	0	0
ENSG00000259471.1	LINC01169	0	0	0	0.046827	0	0	0	0	0	0.101665	0	0	0	0	0	0	0	0.383902	0	0	0	0	0	0	0	0	0	0	0	0	0	0	0	0	0	0	0	0	0	0	0	0	0	0
ENSG00000259473.1	LINC02205	0	0	0	0	0.569321	0	0.257038	0	0	0	0	0	0	0	1.18512	0	0	0.706272	0	0	0.96473	0	0.272892	0	0.501639	0.233672	0	0	0	0	0.634661	0	4.69432	0	0.448897	0	0.254787	0	0	0	0.61834	0	1.38917	0
ENSG00000259474.1	ENSG00000259474	0	0	0	0	0	0	0	0	0	0	0	0	0	0	0	0	0	0	0	0	0	0	0	0	0	0	0	0	0	0	0	0	0	0	0	0	0	0	0	0	0	0	0	0
ENSG00000259475.1	SYNM-AS1	0	0	0	0	0	0	0	0	0	0	0.13017	0	0	0	0	0	0	0	0	0.070471	0	0	0	0	0.057328	0	0.076218	0	0	0	0	0	0	0	0	0	0	0	0	0	0	0	0	0
ENSG00000259476.1	ENSG00000259476	0	0	0.104579	0	0.031735	0	0	0	0.154508	0.124441	0.329971	0	0	0	0.126003	0	0	0.502177	0	0	0	0	0	0	0	0	0	0	0.061211	0	0	0	0	0	0	0	0	0	0	0	0	0	0	0
ENSG00000259477.1	ENSG00000259477	0	0	0.08733	0	0	0	0	0	0.222433	0.088108	0.20953	0	0	0	0.323408	0	0	0.491782	0.123382	0.019204	0	0	0	0	0	0	0	0	0	0	0	0	0	0	0	0	0	0	0	0	0	0	0	0
ENSG00000259478.2	ENSG00000259478	0	0	0	0	0	0	0	0	0	0	0.04374	0	0	0	0	0	0	0.010767	0	0	0	0	0	0	0	0	0	0	0	0	0	0	0	0	0	0	0	0	0	0	0	0	0	0
ENSG00000259479.6	SORD2P	3.84926	0.283043	5.55523	1.37714	1.9232	0.386661	2.25874	0.305514	9.16476	0	5.11862	0.097878	2.94657	0.051379	6.81178	0.871964	2.55401	0.322692	5.50997	0.105136	3.3945	0.399843	5.1432	0.546766	8.60313	0.692416	4.87062	0.359781	2.82435	0.674571	5.90258	0.067463	7.40451	0.787882	7.36107	0.613815	4.8875	0.336808	4.14747	0.440348	7.89139	0.61868	6.69502	0.118382
ENSG00000259481.1	ENSG00000259481	0	0	0	0	0	0	0	0	0	0.690342	0.090411	0	0.106145	0.061502	0	0	0	0	0	0.048206	0	0	0	0	0	0	0	0	0	0	0	0	0.055646	0	0	0	0	0	0	0	0	0	0	0.159786
ENSG00000259482.2	RORA-AS2	0	0	0	0	0	0	0	0	0	0.085434	0	0	0	0	0	0	0	0.166348	0	0.018635	0	0.015825	0	0	0	0	0	0	0	0	0	0	0	0	0	0	0	0	0	0	0	0	0	0
ENSG00000259483.1	ENSG00000259483	0	0	0	0	0	0	0	0	0	0	0	0	0	0	0	0	0	0	0	0	0	0	0	0	0	0	0	0	0	0	0	0	0	0	0	0	0	0	0	0	0	0	0	0
ENSG00000259485.2	LINC02253	0	0	0.135716	0	0	0	0	0	0.684823	0.350736	0.224992	0	0	0	0	0	0	0	0	0.050298	0	0	0	0	0	0	0	0	0	0	0	0	0	0	0.033871	0	0	0	0	0	0	0	0	0
ENSG00000259488.2	DUT-AS1	1.59623	1.4798	0.333989	3.42386	0.79958	3.12418	0.424835	0.530521	1.20239	1.17704	1.86218	0.803883	1.17642	0.91742	0.397076	0.879042	0.327159	2.18973	0.363357	0.689701	0.30699	0.764363	0.26225	0.805677	0.512323	0.98959	0.290673	1.48709	0.660553	0.756443	0.622794	0.530017	0.689897	1.25228	1.12769	0.855732	0.444458	0.579312	0.548795	1.44737	0.892421	1.15512	0.265029	1.31456
ENSG00000259489.2	KRT18P47	0	0	0.164685	0	0	0	0	0	0.104471	0	0	0	0	0	0.202746	0	0	0.434672	0	0.050678	0	0.015371	0	0	0	0.019847	0	0	0	0.057626	0	0	0	0	0	0	0	0	0	0	0	0	0	0.059214
ENSG00000259490.2	IGHV3OR15-7	0	0	0	0	0	0	0	0	0	1.90167	0	0.797659	0	0	0	0	0	0.295814	0	0	0.079563	0	0	0	0.068697	0	0	0	0	0	0.133014	0	0	0	0	0	0.778504	0	0	0	0	0	0	0
ENSG00000259493.2	TFDP1P3	0	0	0	0	0	0	0	0	0.286615	0	0.030146	0	0	0.081883	0.046363	0	0.045145	0	0.063743	0	0	0	0	0	0	0	0.017105	0	0	0	0.012818	0	0.018004	0	0.027182	0	0	0	0.028222	0.038176	0	0	0	0
ENSG00000259494.2	MRPL46	30.7956	13.8113	18.3351	14.5616	22.6689	9.53269	20.7752	12.5492	29.0891	9.62381	20.6014	12.6366	20.1794	11.7417	15.5949	9.52429	22.1595	11.7615	23.8623	6.43273	17.9688	8.97508	18.5987	13.0359	28.2616	11.6237	22.2758	11.9688	24.8766	12.6502	20.8512	10.204	20.831	15.2977	40.0095	20.5343	14.8836	16.2345	22.0456	12.048	22.4905	11.0295	19.4493	9.49612
ENSG00000259495.3	ENSG00000259495	0	0	0.199484	0	0.004886	0	0	0	0.237933	0.009689	0.188778	0	0	0	0.207524	0	0	0.625999	0	0	0	0	0	0.018493	0.040889	0	0	0	0	0	0.013642	0	0	0	0	0	0	0	0.059937	0	0	0	0	0
ENSG00000259496.2	GEMIN8P1	0	0	0	0	0	0	0	0	0.772992	0.7263	0.335022	0	0	0	0.669791	0	0	1.01149	0	0	0	0	0	0	0	0	0	0	0	0	0	0	0	0	0	0.092597	0	0	0	0	0	0	0	0
ENSG00000259498.1	TPM1-AS	0	0.016059	0.160663	0	0	0.669284	0	0.047103	0.379028	0.216823	0.106177	0	0.02436	0.040408	0.129852	0.160779	0.031334	0.112593	0.044454	0.083869	0.021265	0.059838	0	0.012091	0.044587	0	0.011941	0	0.026398	0.018492	0.062761	0	0.037823	0	0	0.019767	0.027386	0.05053	0.122316	0.080635	0.044182	0.17155	0	0.153295
ENSG00000259499.1	ENSG00000259499	0	0	0.068593	0	0	0	0	0	0	0	0	0	0	0	0	0	0	0	0	0	0	0	0	0	0	0	0	0	0	0	0	0	0	0	0	0	0	0	0	0	0	0	0	0
ENSG00000259500.1	KRT8P24	0	0	0	0	0	0	0	0	0	0	0.207759	0	0	0	0.086665	0.028647	0	0.141153	0	0.010471	0	0	0	0	0	0	0	0	0	0.016463	0	0	0	0	0	0	0	0	0	0	0	0	0	0
ENSG00000259502.1	ENSG00000259502	0	0.142858	0.074109	0	0	0	0.071001	0	0	0.24365	0.120761	0.154141	0	0	0	0	0	0	0	0.131092	0	0.027814	0.045591	0	0	0	0	0.066015	0	0	0.078604	0	0	0	0	0	0.020183	0	0.223601	0	0	0.160593	0	0
ENSG00000259503.1	ENSG00000259503	0	0	0	0	0	0	0	0	0.255991	0	0	0	0	0	0	0	0	0	0	0	0	0	0	0	0	0	0	0	0	0	0	0	0	0	0	0	0	0	0	0	0	0	0	0
ENSG00000259504.2	ENSG00000259504	0	0.10797	0	0	0.046038	0	0	0	0	0	0.135979	0	0	0	0	0	0	0.421803	0	0	0	0	0	0	0	0.084271	0	0	0	0	0	0	0.456155	0	0	0	0	0	0	0	0	0	0	0
ENSG00000259505.1	ENSG00000259505	0	0	0	0	0	0	0	0	0.080492	0	0.102135	0	0	0	0	0	0	0.563899	0	0	0	0	0	0	0	0	0	0	0	0	0	0	0	0	0	0.023954	0	0	0	0	0	0	0	0
ENSG00000259507.1	ENSG00000259507	0	0	0	0	0	0	0	0	0	0.17167	0.202902	0	0.078834	0	0	0	0	0.116383	0	0	0	0	0	0	0	0	0	0	0	0	0	0	0	0	0	0	0	0	0	0	0	0.08976	0	0
ENSG00000259508.1	ENSG00000259508	0	0	0	0	0	0	0	0	0.684833	0.703363	0.138524	0	0.080114	0	0	0	0	0.598528	0.150632	0	0	0	0	0	0.122472	0	0.08068	0	0	0	0	0	0	0	0.071335	0	0	0	0	0	0	0.091159	0	0
ENSG00000259509.2	ENSG00000259509	0	0	0	0	0	0	0	0	0	0	0	0	0	0	0	0	0	0	0	0	0	0	0	0	0	0	0	0	0	0	0	0	0	0	0	0	0	0	0	0	0	0	0	0
ENSG00000259511.3	UBE2Q2L	0	0.468052	0.107941	0.60801	0.221964	0	0	0	0	0	0.084574	0.320474	0	0	0.134738	0.206936	0.033242	0.755773	0	0.042985	0.022142	0	0.032527	0.059058	0	0.183916	0	0.186451	0.139853	0.152886	0	0.370836	0.045772	0	0	0	0	0	0.283298	0.055017	0.029592	0.061977	0	0.077959
ENSG00000259512.3	HNRNPA1P5	0.465946	1.12569	0.113853	0.885725	0.108895	0.490869	0.319755	0.35541	0.848069	0.252343	0.800297	0.657038	0.269236	0.544041	0.514198	0.911364	0.150697	0.493376	0	0.527139	0.102648	0.110074	0.049674	0.694279	0.099489	0.221498	0.056975	0.035372	0.063438	0.146136	0.159771	0.250204	0.099843	0.397836	0.032956	1.07495	0.054436	0.079307	0.142767	0.295798	0.258358	0.17877	0.29608	0.780596
ENSG00000259513.1	CYCSP38	0	0.767706	0	0.237798	0	0.362727	0	0.222422	0.650777	0	0.184266	0	0	0	0.3029	0.281524	0	2.06556	0	0.185264	0.099214	0.330936	0	1.30098	0	0	0	0.217263	0	0.328328	0	0.1783	0	0	0.431265	0.59909	0	0	0	0	0	1.65513	0	0.6327
ENSG00000259514.1	ENSG00000259514	0	0.177122	0	0.853107	0.030176	0.040064	0.05241	0	0	0.115234	0.045581	0	0	0.031008	0	0	0	0.441602	0	0.024932	0	0	0	0	0	0	0	0	0	0.080285	0.058785	0	0	0	0	0	0	0	0.042436	0	0	0	0	0.081753
ENSG00000259515.1	ENSG00000259515	0	0.031366	0	0	0	0	0	0	0	0	0.081141	0	0	0	0	0.184918	0	0	0.115183	0.111239	0	0.037776	0	0.165625	0	0.049277	0	0	0	0.035661	0.017383	0	0	0.081571	0	0	0	0	0	0.051396	0	0	0	0.145771
ENSG00000259516.2	ANP32AP1	0	0	0.352363	0.277537	0.219771	0.151764	0.109146	0.065522	2.14199	2.27443	0.61632	0.475081	0.319684	0.059945	1.27272	0.144056	0.072895	2.18968	0.082379	0.130031	0.121101	0.087827	0.462008	0.027831	0.26681	0.035271	0.054636	0.102045	0.285004	0.041714	0.061154	0.044716	0.028609	0.048077	0.23896	0.055192	0.019048	0	0.358227	0.11171	0.101708	0.457744	0.098048	0.340975
ENSG00000259517.3	LINC02169	0.100193	0	0	0	0	0	0	0	0	0	0	0	0	0	0	0	0	0.061723	0	0	0	0	0	0	0	0	0	0	0	0	0	0	0	0	0	0	0	0	0	0	0.110533	0	0	0
ENSG00000259518.2	LINC01583	0	0	0.047422	0	0	0	0	0	0.471928	0.134495	0.043474	0	0	0	0.123037	0	0	0.197572	0	0	0	0	0	0	0	0	0	0	0	0	0	0	0	0	0	0	0	0	0	0	0	0	0	0
ENSG00000259519.1	ENSG00000259519	0	0	0	0	0	0	0	0	0	0	0	0	0	0	0	0	0	0	0	0.11073	0	0	0	0	0	0	0	0	0	0	0	0	0	0	0	0	0	0	0	0	0	0	0	0
ENSG00000259520.6	SLC28A2-AS1	0.387962	0.494623	0.387752	0	0	0	0.242687	0.250989	0.415889	0.313196	0.163252	0.352751	0.077938	0.365458	0.511366	0.185613	0.308948	0.493335	0.280201	0.080702	0.1288	0.093174	0.05008	0.14068	0.251993	0.331495	0.018988	0.164212	0.034782	0.078818	0.106156	0.422637	0.295072	0.364303	0.220562	1.16146	0.123686	0.395145	0.064165	0.172578	0.070105	0.061149	0.08034	0.172996
ENSG00000259521.1	INO80-AS1	0	0	0	0	0	0	0	0	0	0	0	0	0	0	0	0.309861	0	0	0	0	0	0	0	0	0	0	0	0.115	0	0	0	0	0.124016	0	0	0	0	0	0	0	0	0	0	0.336176
ENSG00000259522.3	ENSG00000259522	0.799848	1.13744	0.856944	1.10483	1.00739	1.03852	0.253926	0.096874	1.40832	0.673164	1.22027	0.491209	0.296134	0.327809	0.57648	0.543346	0.487708	0.826294	0.575559	0.528398	0.382713	0.322834	0.464513	0.187206	0.469137	0.859147	1.2585	0.414799	0.195113	0.729325	0.438019	0.165408	0.405472	1.31925	0.495628	0.760772	0.526624	0.045116	0.558622	1.03008	0.338025	0.306353	0.120459	0.840043
ENSG00000259523.1	ENSG00000259523	0	0.015525	0.025919	0	0	0	0	0	0.192877	0.103194	0.082026	0.049671	0	0.013932	0.188364	0	0	0.046186	0	0.034078	0	0.009652	0	0	0	0	0	0	0	0.017887	0	0	0.024386	0	0	0	0	0	0.057846	0	0	0.110328	0.058158	0
ENSG00000259525.1	GCSHP2	0	0	0	0	0	0	0.046217	0.044532	0	0	0.076846	0	0	0	0	0	0	0	0	0.165249	0	0	0	0.093099	0	0.095784	0	0	0.155059	0.068317	0.067283	0.073344	0	0	0	0.231267	0	0	0	0	0	0	0	0.136424
ENSG00000259527.2	LINC00052	0	0	0.147836	0	0	0.012323	0	0	0.453419	0.036581	0.014555	0	0	0	0.37754	0.044139	0	0.064486	0	0	0.007266	0	0	0	0	0.008663	0	0	0	0	0	0	0	0	0	0	0	0	0	0	0	0.019611	0	0
ENSG00000259528.1	ENSG00000259528	0	0	0	0	0	0	0	0	0	0.192999	0	0	0	0	0.479794	0	0	0	0	0	0	0	0	0	0	0	0	0	0	0	0	0	0	0	0	0	0	0	0	0	0	0	0	0
ENSG00000259529.2	ENSG00000259529	4.33514	5.1643	4.24444	3.44203	5.18292	1.87858	4.36335	4.53556	6.43868	2.242	3.42493	2.30705	2.82919	5.2601	4.16257	1.34948	2.76127	3.08712	4.02253	3.03171	3.20578	6.15319	2.44262	3.73494	3.55866	3.34403	2.97101	3.47513	3.47707	3.25039	3.40657	2.97794	3.30125	7.90478	4.49802	6.77761	2.88938	5.84385	4.0668	3.54577	3.57878	3.35252	3.20097	5.00529
ENSG00000259530.1	ENSG00000259530	0	0	0	0	0	0	0	0	0.224322	0	0.070414	0	0	0	0.054351	0	0	0.027568	0	0	0	0	0	0	0	0	0	0	0	0	0	0	0	0	0	0	0	0	0	0	0	0	0	0
ENSG00000259531.2	ENSG00000259531	0	0	0.02385	0	0.012115	0	0	0	0.058979	0	0.037692	0	0	0	0	0	0.027758	0	0.092054	0.010448	0	0.035514	0.055726	0.075049	0.03166	0	0	0	0	0.016427	0.03986	0.035114	0.011195	0	0.05477	0	0	0	0.03724	0.0239	0.01306	0.02536	0.01772	0
ENSG00000259532.1	ENSG00000259532	0	0	0	0	0	0	0	0	0	0	0	0	0	0	0	0	0	0	0	0	0	0	0	0	0	0	0	0	0	0	0	0	0	0	0	0	0	0	0	0	0	0	0	0
ENSG00000259533.2	ENSG00000259533	0	0	0	0	0	0	0	0	0	0	0	0	0	0	0	0	0	0.29788	0	0	0	0	0	0	0	0	0	0	0	0	0	0	0	0	0	0	0	0	0	0	0	0	0	0
ENSG00000259534.1	ENSG00000259534	0	0	0	0	0	0	0	0	0	0	0	0	0	0	0	0	0	0.064323	0	0	0	0	0	0	0	0	0	0	0	0	0	0	0	0	0	0	0	0	0	0	0	0	0	0
ENSG00000259535.1	RPL21P12	0	0	0	0	0	0	0	0	0	0.202556	0.15934	0	0	0	0.378198	0	0	0	0	0	0	0	0	0	0	0	0	0	0	0	0	0	0	0	0	0	0	0	0	0	0	0	0	0
ENSG00000259536.5	ENSG00000259536	0.256297	2.03622	0.267742	2.2256	0.063244	0.251005	0.082222	0.341623	0.672143	2.42685	0.540384	2.46391	0.08055	1.39572	0.585076	1.4457	0.52439	1.57263	0.348026	0.519527	0.117292	0.767088	0.045621	1.55979	0.12388	1.25109	0.103825	1.89883	0.022836	0.398427	0.104161	1.28838	0.014662	0.548918	0.28662	1.80322	0.011908	1.36042	0.175188	1.25692	0.059642	1.95352	0.12545	0.696186
ENSG00000259538.1	UBE2Q2P11	0	0	0	0	0	0	0	0	0	0	0	0	0	0	0	0	0	0	0	0	0	0	0	0	0	0	0	0	0	0	0	0	0	0	0	0	0	0	0	0	0	0	0	0
ENSG00000259539.1	ENSG00000259539	0.345872	1.46751	0.078304	0.838561	0.043149	2.98767	0.189003	0.808439	1.89217	3.4072	1.08731	3.44479	0.744642	0.783689	0.301088	1.1683	0.100992	1.85238	0.415813	0.970142	0.297606	1.49981	0.435368	2.06675	0.112564	1.66019	0.710916	2.80757	0.21195	1.92729	0.333786	1.51978	0.116817	1.9963	0.065983	1.51679	0.128644	1.96652	0.532221	1.94232	0.65311	2.03936	0.42104	0.570138
ENSG00000259540.1	ENSG00000259540	0	0	0	0	0	0	0	0	0	0	0	0	0	0	0.09168	0	0	0.049161	0	0	0	0	0	0	0	0	0	0	0	0	0	0	0	0	0	0	0	0	0.325749	0	0	0	0	0
ENSG00000259541.5	ENSG00000259541	0	0	0.18644	0	0	0	0	0	0.207473	0.10054	0.136337	0	0	0	0.020336	0	0	0.293986	0	0	0.006653	0	0	0	0	0	0	0	0	0	0.005612	0	0	0	0	0	0.012835	0	0	0	0	0	0	0
ENSG00000259542.5	ENSG00000259542	0	0	0	0	0	0	0	0	0	0	0	0	0	0	0	0	0	0	0	0	0	0	0	0	0	0	0	0	0	0	0	0	0	0	0	0	0	0	0	0	0	0	0	0
ENSG00000259543.1	ENSG00000259543	0	0	0	0	0	0	0	0	0	0.175841	0.069262	0	0	0	0.108997	0	0	0	0	0	0	0	0	0	0	0	0	0	0	0	0	0	0	0	0	0	0	0	0	0	0	0	0	0
ENSG00000259544.1	ENSG00000259544	0	0	0	0	0	0	0	0	0	0	0.068348	0	0	0	0	0	0	0	0	0	0	0	0	0	0	0	0	0	0	0	0	0	0	0	0	0	0	0	0	0	0	0	0	0
ENSG00000259545.2	ENSG00000259545	0	0	0	0	0	0	0	0	0	0.161053	0.507911	0	0	0	0	0	0	0	0	0.103209	0	0	0	0	0	0.039226	0	0	0	0	0	0	0.038643	0	0	0	0	0	0.11743	0.080337	0	0.253077	0	0
ENSG00000259546.1	ENSG00000259546	0	0	0	0	0	0	0	0	0	0.677169	0	0	0	0	0	0.47931	0	0	0	0.158522	0	0	0	0	0	0.165487	0	0	0	0.569996	0	0	0	0	0	0	0	0	0	0	0	0	0	0
ENSG00000259547.1	CYCSP2	0	0	0	0	0	0	0	0	0	1.05057	0.634514	0	0	0	0	0	0	0.435349	0	0.104708	0	0	0	0	0	0	0	0	0	0	0	0	0	0	0	0	0	0	0	0	0	0	0	0
ENSG00000259548.1	ENSG00000259548	0.408884	0.296141	0.27064	2.50031	0.151597	0.202207	0.044477	0.386414	2.21902	0.754206	0.148423	0.192716	0	0.101022	0.2342	1.01737	0	1.10465	0.269865	0.359639	0.19302	0.30552	0.169054	0.538188	0	0.369416	0	0.904903	0.049777	1.18693	0	0.2831	0.09077	0.626	0.232843	0.890814	0	1.75232	0.068343	0.562954	0.547301	0.098304	0	0.659322
ENSG00000259550.2	HNRNPA1P74	0	0	0.199948	0	0	0	0	0	0	0.70974	0.200646	0	0	0	0.434904	0	0	0.063761	0	0	0	0	0	0	0	0	0	0	0	0	0	0	0	0	0	0	0	0	0	0	0	0.107361	0	0
ENSG00000259551.1	ENSG00000259551	0	0	0	0	0	0	0	0	0	0	0	0	0	0	0.229429	0.110816	0	0	0	0.058819	0	0.016652	0	0.021956	0	0	0	0	0	0.032314	0	0	0	0	0	0	0	0	0	0.091997	0	0.144625	0	0.064669
ENSG00000259553.6	ENSG00000259553	0.032591	0.089205	0	0	0	0	0	0	0.414518	0	0.301362	0	0.038547	0.300061	0.216397	0	0.01948	1.27521	0.091776	0	0	0.489809	0.08457	0	0.015982	0.105393	0	0	0	0	0	0	0.05995	0	0.025593	0	0	0.134291	0.146412	0.314074	0.122847	0	0	0.165728
ENSG00000259554.1	ENSG00000259554	0	0	0	0	0	0	0	0	0.234983	0	0	0	0	0	0	0	0	0.246433	0	0	0	0	0	0	0	0	0	0	0	0	0	0	0	0	0	0	0	0	0	0	0	0	0	0
ENSG00000259555.1	ENSG00000259555	0	0	0.091682	0	0	0	0	0	0.240183	0.108883	0.072208	0.034707	0	0	0.286429	0.043793	0	0.287823	0	0	0	0	0	0	0	0	0	0	0	0	0	0	0	0	0	0	0	0	0	0	0	0.038916	0	0
ENSG00000259556.2	ENSG00000259556	0.076772	0.046512	0.114434	0	0.178142	0	0.034144	0.102093	0.096352	0.153285	0.243219	0	0.035037	0.020664	0.046807	0	0	0.046958	0.021408	0.067029	0.076765	0.170788	0.022613	0.122679	0.038754	0.018319	0.086351	0.032145	0.019195	0.079857	0	0.085431	0	0	0	0	0.029702	0.289395	0	0.115861	0.042692	0.081554	0.11882	0.054802
ENSG00000259557.2	HMGN1P26	0	0	0.958975	0	0	0	0	0	0	0.518767	0.417236	0	0.254141	0	0.345162	0	0	0.643688	0	0	0	0	0.161365	0	0	0	0	0	0	0	0.093871	0	0	0	0	0	0	0	0.373556	0	0	0	0	0
ENSG00000259558.1	MESTP2	0	0	0	0	0	0	0	0	0	0	0.259166	0	0	0	0.114428	0	0	0	0	0	0	0	0	0	0	0	0	0	0	0	0	0	0	0	0	0	0	0	0	0	0	0	0	0
ENSG00000259560.2	ENSG00000259560	0	0	0.062165	0	0.069496	0	0	0	0.355187	0.398323	0.150846	0	0	0	0	0.076453	0	0.085364	0	0	0	0	0	0	0	0	0.0598	0	0	0.133078	0	0	0	0	0	0	0	0	0	0	0	0	0	0.176193
ENSG00000259561.1	ENSG00000259561	0	0	0	0	0	0	0	0	0	0.507497	0	0	0	0	0.15916	0	0	0	0	0	0	0	0	0.184274	0	0	0	0	0	0	0.044014	0	0	0	0	0	0	0	0	0	0	0	0	0
ENSG00000259562.2	ENSG00000259562	6.22022	3.80815	1.64717	3.9222	2.66419	1.63383	2.31975	3.64777	4.9875	3.11473	3.02549	2.06958	3.2114	5.05973	3.51534	2.1833	1.90685	1.76852	1.17438	1.95772	2.26067	2.56352	1.8892	2.24006	1.78255	3.51684	1.57325	2.55381	1.77054	2.21753	1.88087	0.969839	1.73678	3.03882	4.83377	3.83748	2.26253	2.18801	1.5721	3.70093	1.95415	2.73482	3.98491	1.74427
ENSG00000259563.1	ENSG00000259563	0	0	0.507472	0	0	0	0	0.048905	0.281877	0	0.08403	0	0	0.057177	0.133251	0	0	0.376855	0	0	0	0	0	0	0	0	0	0	0	0.0748	0	0	0	0.179251	0	0	0	0	0	0	0.125196	0	0	0
ENSG00000259564.2	ENSG00000259564	0	0.031573	0	0	0	0	0	0	0	0	0	0	0	0	0	0	0	0	0	0	0	0	0	0	0	0	0	0	0	0	0	0	0	0	0	0	0	0	0	0	0	0.109191	0	0
ENSG00000259565.2	KRT8P23	0	0	0.096084	0	0.14821	0	0	0	0.561166	0.064054	0	0	0	0	0.312366	0.038596	0	0.116176	0	0.014075	0	0.011939	0	0	0	0	0	0	0	0	0	0	0	0	0	0	0	0	0.095471	0.032244	0	0	0	0.091839
ENSG00000259569.2	ENSG00000259569	0	0	0	0	0	0	0	0	0	0	0	0	0	0	0	0	0	0	0	0	0	0	0	0	0	0.167365	0	0	0	0	0	0	0	0	0	0	0	0	0	0.311353	0	0	0	0
ENSG00000259570.1	ENSG00000259570	0	0	0	0	0	0	0	0	0.444728	0	0.25804	0	0	0	0	0	0	0	0	0	0	0	0	0	0.119187	0	0	0	0	0	0	0	0	0	0	0	0	0.30272	0	0	0	0	0	0
ENSG00000259571.2	BLID	0	0	0.188299	0.131313	0	0	0	0	0.120519	0.190469	0.075453	0.093463	0	0.025653	0.291619	0	0.028614	0.02976	0	0.124307	0.019153	0.035182	0.112669	0	0.016157	0	0.021574	0.040223	0	0	0.048402	0	0.045294	0	0.037517	0	0.024733	0	0	0.0478	0	0	0	0.06784
ENSG00000259572.7	LINC01491	0	0	0	0	0	0	0	0	0	0	0.086658	0	0	0.018329	0.165788	0	0	0.094013	0	0	0	0	0	0.050005	0	0	0	0	0	0	0	0	0	0	0	0	0	0	0	0	0	0	0	0
ENSG00000259573.1	NMNAT1P5	0	0	0.148608	0	0	0	0	0	0	0.903635	0.596378	0	0	0	0.123073	0	0	0.157757	0	0	0	0	0	0	0	0	0	0	0	0	0	0	0	0	0	0	0	0	0	0	0	0	0	0
ENSG00000259575.1	ENSG00000259575	0	0	0	0	0	0	0	0	0	0.226188	0	0	0	0	0	0	0	0.322439	0	0	0	0	0	0	0	0	0	0	0	0	0	0	0	0	0	0	0	0	0	0	0	0	0	0
ENSG00000259577.2	CERNA1	0.184372	7.25401	0.196998	6.29568	0.222077	6.66536	0.131133	6.07172	0.406821	4.44327	0.137655	5.34426	0.183228	3.47423	0.174187	4.91409	0.145872	6.69644	0.101781	5.37376	0.19127	4.18234	0.178489	7.82772	0.16345	4.93061	0.287041	7.40114	0.262274	4.55617	0.408305	6.3499	0.449431	15.1745	0.104776	7.93963	0.118154	5.82196	0.300692	4.16323	0.159969	5.65249	0.370969	5.65219
ENSG00000259579.1	ENSG00000259579	0	0	0.492369	0	0.268208	0	0	0	0	0.144867	0	0	0	0	0	0	0	0.095538	0	0	0	0	0	0	0	0	0	0	0	0	0	0	0	0	0	0	0	0	0	0	0	0	0	0
ENSG00000259580.1	ENSG00000259580	0	0	0	0	0	0	0	0	0	0	0	0	0	0	0	0	0	0	0	0	0	0	0	0	0	0	0	0	0	0	0	0	0	0	0	0	0	0	0	0	0	0	0	0
ENSG00000259581.3	TYRO3P	1.23324	2.82513	0.602075	1.52976	1.07983	1.26378	1.40456	1.3866	1.81628	1.52251	0.626848	2.75121	1.49498	1.26253	1.26693	1.26164	0.978494	1.4923	1.07558	1.64218	0.808068	0.909616	0.7789	1.58062	0.521035	1.42656	0.73373	0.987559	1.1585	1.50875	0.621394	1.03935	0.93564	2.77356	1.32832	0.736526	0.545719	2.16027	0.465513	1.27766	0.959194	2.38431	0.968133	1.26798
ENSG00000259582.4	ENSG00000259582	0	0	0.10774	0	0	0	0	0	0.271241	0.072037	0.285855	0	0	0	0.043964	0	0	0.241562	0	0	0	0	0	0	0	0	0	0	0	0	0	0	0	0	0	0	0	0	0	0	0	0	0	0
ENSG00000259583.4	ALDH1A3-AS1	3.04361	0.197223	1.42422	0.110318	5.87559	0.171176	3.24595	0.158563	4.49334	0.266419	1.93926	0.139929	1.39056	2.24388	2.93174	0.199506	1.97833	3.08682	1.65209	0.389771	1.56263	0.377548	1.90986	0.229818	1.83496	0.189553	1.47596	0.319849	1.16168	0.23256	2.12522	0.456816	3.20716	0.101433	2.03502	0.97404	0.713344	1.07343	2.85806	0.041914	1.46398	0.488879	4.6033	0.294892
ENSG00000259584.1	ENSG00000259584	0	0	0	0	0	0	0	0	0	0	0.038399	0.095215	0.266155	0.052223	0.17816	0	0	0	0.081625	0.02108	0	0	0	0	0	0	0.153806	0	0	0.033725	0.049287	0	0	0	0	0.366648	0.050379	0	0	0	0	0	0.115643	0
ENSG00000259585.2	RBM17P4	0.355162	0.747207	0.032536	0.11833	0.10033	1.08547	0.028792	0.244708	0.651217	0.390881	0.490475	1.07036	0.089299	0	0.356758	0.195879	0.038434	1.33785	0.072473	0.299854	0.051971	0.084805	0.019154	0.222042	0.043657	0.201485	0.175236	0	0.113302	0.474481	0.109529	0.096511	0.154028	0.025377	0.151492	0.193812	0.066979	0.061485	0.096888	0.09826	0.072121	0.104006	0.049672	0.186409
ENSG00000259586.1	ENSG00000259586	0	0	0	0	0	0	0	0	0	0	0	0	0	0	0	0	0	0	0	0	0	0	0	0	0	0	0	0	0	0	0	0	0	0	0	0	0	0	0	0	0	0	0	0
ENSG00000259587.3	ENSG00000259587	0	0	0	0.065556	0	0.171896	0	0	0.303968	0.071877	0	0	0	0	0	0.043295	0	0	0	0	0	0	0	0.049219	0	0.017161	0	0	0	0	0	0	0	0	0	0.107471	0	0	0	0	0	0	0	0
ENSG00000259588.1	ENSG00000259588	0	0	0	0	0	0	0	0	0	0	0	0	0	0	0	0	0	0	0	0	0	0	0	0	0	0	0	0	0	0	0	0	0	0	0	0	0	0	0	0	0	0	0	0
ENSG00000259589.2	ENSG00000259589	0	0.158003	0.405879	0	0	0	0	0	0.875546	0.842764	0	0.170873	0	0	0.626187	0.10112	0	0.683546	0	0.107793	0.171953	0	0	0	0	0	0.077859	0	0	0	0.028926	0.063185	0	0	0	0	0	0	0.184054	0.252079	0	0.17636	0	0
ENSG00000259590.1	LINC02244	0	0	0	0	0	0	0	0	0	0	0	0	0	0	0	0	0	0	0	0	0	0	0	0	0	0	0	0	0	0	0	0	0	0	0	0	0	0	0	0	0	0	0	0
ENSG00000259591.2	ENSG00000259591	0	0	0.052269	0	0	0	0	0	0.269751	0.212332	0.092316	0	0	0	0	0	0	0.022779	0	0	0	0	0	0	0	0	0	0	0	0	0	0	0	0	0	0	0	0	0	0	0	0	0	0
ENSG00000259592.1	PRELID1P4	0	0.451173	0	0.390524	0	0.146968	0	0.093381	0.268773	0.204448	0	0	0	3.00945	0	0	0	0	0	0.086422	0	0.036669	0	0.048852	0	0	0	0	0.271386	0.071535	0	0.076816	0	0	0	0	0	0.758804	0	0	0	0	0	0
ENSG00000259593.1	MTND5P40	0	0	0	0	0	0	0	0	0	0.761655	0	0	0	0	0	0	0	1.9972	0	0	0	0	0	0	0	0	0	0	0	0	0	0	0	0	0	0	0	0	0	0	0	0	0	0
ENSG00000259594.6	ENSG00000259594	0.069282	0	0	0	0	0	0	0	0	0.200696	0	0	0	0	0.08173	0	0	0.279801	0	0.042385	0	0	0	0	0	0	0	0	0.053212	0	0	0	0	0	0	0	0	0	0	0	0	0	0	0
ENSG00000259595.1	CTDSPL2-DT	0	0	0	0	0	0	0	0	0	0	0.059547	0	0.069231	0	0	0	0	0.05009	0	0.097005	0	0	0	0	0	0.036683	0	0	0	0	0	0	0.036172	0	0	0	0	0	0	0	0	0.079206	0	0
ENSG00000259598.1	ENSG00000259598	0	0	0.608383	0	0	0	0	0	0.236371	0	0.142712	0	0	0	1.01179	0.543359	0	0.992197	0	0.03849	0.148227	0	0	0.08602	0	0.088639	0	0	0	0.190084	0	0	0.261524	0	0	0.355712	0	0	0	0	0.1574	0.378393	0	0
ENSG00000259600.2	ENSG00000259600	0	0	0.05065	0	0	0	0.011069	0	0	0	0.040059	0	0	0.013604	0	0	0	0.090103	0	0	0	0	0	0	0	0	0	0	0	0	0	0	0	0	0	0	0	0	0	0	0	0	0	0
ENSG00000259601.2	ENSG00000259601	0	0.010834	0.073143	0	0	0	0	0	0	0.072385	0.014401	0	0	0	0.021971	0	0	0.021258	0	0.024006	0	0	0	0.008152	0	0	0	0.014952	0	0	0	0	0	0	0	0	0	0	0	0	0	0.018818	0	0
ENSG00000259602.1	ENSG00000259602	0	0	0	0	0	0	0	0	0	0	0	0	0	0	0	0	0	0	0	0.029626	0	0	0	0	0	0	0	0	0	0	0	0	0	0	0	0	0	0	0	0	0	0	0	0
ENSG00000259603.1	ENSG00000259603	0	0	0.466246	0	0	0	0	0	0	0	0	0	0	0	0	0.201455	0	0	0.196991	0	0	0	0	0	0.060485	0	0	0	0	0	0.060513	0	0	0	0	0	0	0	0	0.165566	0	0	0	0
ENSG00000259604.5	ENSG00000259604	0	0	0	0	0	0	0	0	0	0.079857	0	0	0	0.086108	0	0	0	0	0	0	0	0	0	0	0	0	0	0	0	0	0	0	0	0	0	0	0.134228	0	0	0	0	0	0	0.114126
ENSG00000259605.3	ENSG00000259605	0.130203	0.015925	1.03329	0.023973	0.528538	0	1.1753	0.058392	1.48317	0.211616	0.380306	0.050959	0.120804	0	0.386832	0.159943	0.388631	0.540674	0.646828	0.070362	1.22321	0.160057	0.840224	0.060133	0.495222	0.163488	0.866259	0.043985	0.772391	0.018616	1.18478	0.176456	0.762708	0.186562	0.633262	0.019602	0.393912	0	0.60739	0	0.14627	0.14609	2.15048	0.038014
ENSG00000259607.1	ENSG00000259607	0.2668	0	0.080196	0	0	0.295089	0	0.188594	0.215928	0.29259	0.13116	0.674144	0.221109	0	0	0.399337	0	0.280555	0	0.106479	0	0.030127	0	0.353769	0	0.121727	0	0.144174	0	0.116297	0	0	0.039956	0	0	0	0	0	0.060595	0.829735	0	0.435426	0.072344	0.467413
ENSG00000259608.1	ENSG00000259608	0	0	0	0	0	0	0	0	0	0	0.30275	0	0	0	0	0	0	0	0	0	0	0	0	0	0	0	0	0	0	0	0	0	0	0	0	0	0	0	0	0	0	0	0	0
ENSG00000259609.1	ENSG00000259609	0	0	0	0	0	0	0	0	0	0	0.064202	0	0	0	0	0	0	0.249093	0.045266	0.017678	0.01623	0	0	0	0	0	0	0	0	0	0.027353	0	0	0	0	0	0	0	0	0	0	0	0	0
ENSG00000259611.2	LINC01582	0	0	0.244084	0	0	0	0	0	0	0.124781	0.54503	0	0	0	0	0	0	0.156294	0	0	0	0	0	0	0	0	0.171007	0	0	0	0	0	0	0	0	0	0	0	0	0	0	0	0	0
ENSG00000259612.1	EEF1A1P22	0.080935	0.082515	0.165892	0.124869	0.070297	0.129946	0.024309	0.012256	0.205578	0.516442	0.24008	0.105878	0.12639	0.458641	0.23743	0.066197	0.096505	0.196693	0.045616	0.157067	0.087257	0.020451	0.048299	0.062219	0.019425	0.078165	0	0	0.08126	0.056926	0.05748	0.020275	0.07778	0.04247	0.106142	0.020285	0.021082	0.077974	0.123244	0.138361	0.090716	0.147125	0	0.098136
ENSG00000259614.2	TUBAP12	0	0	0	0	0	0	0	0	0.126885	0	0	0	0	0	0	0	0	0.062887	0	0	0	0	0	0	0	0	0	0	0	0	0	0	0	0	0	0	0	0	0	0	0	0	0	0
ENSG00000259615.1	ENSG00000259615	0	0	0	0	0	0	0	0	0	0	0.096014	0	0	0	0	0	0	0	0	0	0	0	0	0	0	0	0	0	0	0	0	0	0	0	0	0	0	0	0	0	0	0	0	0
ENSG00000259616.2	ENSG00000259616	0	0	0.109715	0	0	0	0	0	0.134562	0.072385	0.345631	0	0	0	0.043942	0	0	0.031888	0	0	0	0	0	0	0	0	0	0	0	0	0	0	0	0	0	0	0	0	0.027141	0.018268	0	0	0	0
ENSG00000259617.1	ENSG00000259617	0	0	0	0	0	0	0.101287	0	0	0	0.166984	0	0	0	0.132366	0	0	0	0	0.044703	0	0	0	0	0	0	0	0	0	0	0	0	0	0	0	0	0	0	0	0	0.186501	0	0	0
ENSG00000259619.2	ENSG00000259619	0	0	0.01566	0	0.00786	0	0	0	0	0.092805	0.123142	0	0	0	0.018765	0	0	0.036146	0	0	0	0	0	0	0	0	0	0	0	0	0	0	0.007289	0	0	0	0	0	0	0.015622	0	0	0	0
ENSG00000259620.1	ENSG00000259620	0	0	0	0	0	0	0	0	0	0.213058	0	0	0	0	0	0	0	0.225246	0	0	0	0	0	0	0	0	0	0	0	0	0	0	0	0	0	0	0	0	0	0	0	0	0	0
ENSG00000259621.1	ENSG00000259621	0	0	0	0	0	0	0	0	0	0	0	0	0	0	0	0	0	0	0	0	0	0.129632	0	0	0	0	0	0	0	0	0	0	0	0	0	0	0	0	0	0	0	0	0	0
ENSG00000259622.1	ENSG00000259622	0	0	0.293481	0	0.175394	0	0	0	0.859033	0	0	0	0	0.084281	0	0	0	0	0	0	0	0	0	0	0	0	0	0	0	0	0	0	0	0	0	0	0	0	0	0	0	0	0	0
ENSG00000259623.1	ENSG00000259623	2.75163	0	0	0	0	0	0.553299	0	0	0	0	0	0	0	0	0	0	0	0	0	0	0	0	0	0	0	0	0	0	0	0	0	0	0	0	0	0	0	0	0	0	0	0	0
ENSG00000259624.1	ENSG00000259624	0	0	0	0	0	0	0	0	0	0	0	0	0	0	0	0	0	0.096304	0	0.109073	0	0	0	0	0	0	0	0	0	0.091997	0	0	0	0	0	0	0	0	0	0	0	0	0	0
ENSG00000259626.2	MTND3P12	0	0	0	0	0	0	0	0	0	0	0	0	0	0	0	0	0	0	0	0	0	0	0	0	0	0	0	0	0	0	0	0	0	0	0	0	0	0	0	0	0	0	0	0
ENSG00000259627.1	ENSG00000259627	0	0	0	0	0	0	0	0	0	0	0.103379	0	0	0.457265	0.241656	0	0	0.127487	0	0	0	0	0	0	0	0	0	0	0	0	0	0	0.031269	0	0	0	0	0	0	0	0	0	0	0
ENSG00000259628.1	ENSG00000259628	0	0	0	0.072068	0	0	0.071364	0.034768	0	0.802735	0.402263	0	0.282215	0	0	0.092316	0	0	0.043717	0.253516	0.031295	0.419097	0	0.111152	0	0.15154	0.12046	0.138232	0.080066	0	0.078985	0.115168	0	0	0	0.656572	0	0.143555	0	0.307091	0.047259	0.084728	0	0
ENSG00000259630.2	FABP5P9	4.34265	10.5891	3.37601	9.61472	2.50632	6.49825	2.84838	2.38729	6.6046	6.34595	1.66372	10.4829	8.58987	11.204	2.10196	14.8002	0.801193	12.5063	1.76405	6.38742	1.69814	4.80763	1.36565	6.43796	0.270776	4.90631	3.00218	5.43207	0.824717	5.29777	0.580161	4.90989	0.221179	8.76281	2.35692	7.29657	1.39427	9.63522	0.946902	6.26987	0.731105	8.09668	1.501	7.33624
ENSG00000259631.1	ENSG00000259631	0	0	0	0	0	0	0	0	0	0	0	0	0	0	0	0	0	0	0	0	0	0	0	0	0	0	0	0	0.128107	0	0	0	0	0	0	0	0	0	0	0	0	0	0	0
ENSG00000259632.2	ENSG00000259632	0	0	0.040743	0	0	0	0	0	0.701428	0.686256	0.369323	0	0	0	0.171646	0	0	0.059538	0	0.008917	0	0	0.011853	0	0.033592	0	0	0	0	0	0	0	0	0	0	0	0	0	0.045378	0.163002	0.011092	0	0	0
ENSG00000259633.1	UBE2Q2P8	0	0	0	0	0	0	0	0	0	0	0	0	0	0	0	0	0	0	0	0	0	0	0	0	0	0	0	0	0	0	0	0	0	0	0	0	0	0	0	0	0	0	0	0
ENSG00000259635.1	ENSG00000259635	0.067324	0	0.069209	0	0.035115	0.108459	0.010042	0.050494	0.284927	0.366608	0.127547	0.044004	0.062766	0.086622	0.222871	0.276353	0.013406	0.203881	0.088959	0.090945	0.018241	0.06011	0.040396	0.020717	0	0.010876	0.010237	0	0.022592	0	0.007692	0	0	0.106254	0.035273	0.101542	0.02348	0.217308	0.120017	0	0.025235	0.294286	0.068389	0.032976
ENSG00000259636.1	ENSG00000259636	0	0	0	0	0	0	0	0	0	0	0	0	0	0	0	0	0	0	0	0	0	0	0	0	0	0	0	0	0	0	0	0	0	0	0	0	0	0	0	0	0	0	0	0
ENSG00000259637.1	DNM1P38	0	0	0	0	0	0	0	0	0	0	0	0.565111	0	0	0	0	0	0.199017	0	0	0	0.191485	0	0.196868	0	0.201221	0	0	0	0	0	0	0	0.462217	0	0	0	0	0	0	0	0	0	0
ENSG00000259639.6	ENSG00000259639	0	0	0	0	0	0	0	0	0	0.150236	0.059274	0	0	0	0	0	0	0	0	0	0	0.07765	0	0	0	0	0	0	0.039044	0	0	0	0	0	0	0	0	0	0	0	0	0	0	0
ENSG00000259642.2	ST20-AS1	0.601182	0.511507	0.302818	0.676522	0.260049	0.676899	0.509897	0.598033	0.989236	0.741631	0.461301	0.641115	0.359209	0.378263	0.817369	0.533949	0.486129	0.50891	0.464917	0.511158	0.38476	0.270522	0.352889	0.873391	0.634155	0.697312	0.438076	0.725216	0.530853	0.377931	0.485726	0.551899	0.657722	1.45631	0.665188	0.749671	0.402417	0.735207	0.333044	0.365856	0.569191	0.72274	0.549975	0.453986
ENSG00000259644.1	ENSG00000259644	0	0	0	0	0	0	0	0	0	0.056309	0.089486	0	0	0	0	0	0	0	0	0	0.011232	0	0.016569	0	0	0	0	0	0	0	0	0	0	0.021879	0	0	0	0	0	0	0	0	0.021279	0
ENSG00000259645.1	ENSG00000259645	0	0	0.317369	0	0	0	0	0	1.3328	0	0.205526	0	0	0	0.32023	0	0	0.126612	0	0.028021	0	0	0	0	0	0	0	0	0	0	0	0	0	0	0	0	0	0	0	0	0	0	0	0
ENSG00000259646.1	ENSG00000259646	0	0	0	0	0	0	0	0	0	0	0	0	0	0	0	0	0	0	0	0	0	0	0	0	0	0	0	0	0	0	0	0	0	0	0	0	0	0	0	0	0	0	0	0
ENSG00000259647.1	ENSG00000259647	0	0	0	0	0	0	0	0	0	0	0	0	0	0	0	0	0	0.079317	0	0	0	0	0	0	0	0	0	0	0	0	0	0	0	0	0	0	0	0	0	0	0	0	0	0
ENSG00000259648.1	ENSG00000259648	0.02107	0.872192	0.149893	0.145219	0	0.273511	0	0	0.642682	1.09104	0.741939	0	0	0	0.842511	0.092973	0	0.242265	0	0.097438	0	0.281699	0.05065	0.25516	0	0.037679	0.019246	0	0.063669	0.270476	0	0.063845	0.03714	0	0.062774	0	0	0.289123	0.113749	0	0	0.164709	0.032062	0.109018
ENSG00000259649.4	ENSG00000259649	0.136778	0.544081	0	0.547949	0	0	0	0.16872	0	0	0	0.39027	0	0.065304	0.459399	0	0	0	0	0.179421	0	0.240272	0.114033	0.090804	0	0.557755	0.057297	0	0.050399	0.2568	0.032837	0.368112	0.137781	0.829514	0	0.098202	0.152209	0.403532	0	0.121136	0	1.2924	0.115792	0.169376
ENSG00000259650.1	ENSG00000259650	0	0	0	0	0	0	0	0	0	0	0	0	0	0	0	0.251167	0	0	0	0	0	0	0	0	0	0	0	0	0.11657	0	0	0	0	0	0	0	0	0	0	0	0	0	0	0
ENSG00000259651.2	MTCO3P23	0	0	0.263304	0	0	0	0	0	0	0	0	0	0	0	0	0	0	0	0	0	0	0	0	0	0	0	0	0	0	0	0	0	0	0	0	0	0	0	0	0	0	0	0	0
ENSG00000259652.1	ENSG00000259652	0	0.472738	0	0	0	0	0	0	0	1.3402	0	0.719004	0	0	0	0	0	0	0	1.73824	0	0.385415	0	0	0	0.185233	0	0	0.204431	0.743802	0.126407	2.44631	2.13844	0	0.348359	0	0	0	0.240826	0.340798	0	0	0	0.934383
ENSG00000259654.1	ENSG00000259654	0	0	0	0	0	0	0	0	0	0	0.087113	0	0	0	0	0	0	0.157372	0	0	0	0	0.066397	0	0	0	0	0	0	0	0	0	0	0	0	0	0	0	0	0	0	0	0	0
ENSG00000259655.1	ENSG00000259655	0	0	0.175321	0	0.093826	0	0.135898	0.081481	0.152226	0	0.097208	0	0.054625	0	0.074592	0	0	0	0	0	0.168741	0.021953	0	0.027824	0	0	0.086062	0	0	0	0.020296	0	0.455348	0	0	0	0.01559	0	0.046529	0.060107	0	0	0.341707	0.084545
ENSG00000259656.1	ENSG00000259656	0	0	0	0	0	0	0	0	0	0	0	0	0	0	0	0.142338	0	0	0	0	0	0	0	0	0	0	0	0	0	0	0	0	0	0	0	0	0	0	0	0	0	0	0	0
ENSG00000259657.1	PIGHP1	0	0	0.842645	0.413662	0	0	0	0.159305	0	0	0	0	0.1611	0.047018	0.108695	0.315552	0.05493	0	0.100142	0.335791	0	0.253417	0	0	0	0.342723	0	0.076202	0.230332	0.1226	0	0.131536	0	1.73668	0	0.343422	0	0.652927	0	0.354157	0	0.092126	0.077087	0.122941
ENSG00000259658.5	ENSG00000259658	1.80353	1.99584	2.01943	5.01565	1.82017	2.02771	0.992847	4.07387	1.48047	2.06178	1.96071	5.5253	1.56643	5.19831	1.34444	5.15676	1.55641	3.43265	1.90984	3.32218	0.332991	4.00338	1.05606	3.61146	1.91063	2.30891	2.07587	3.64954	1.76426	4.7725	0.929469	3.66711	2.06662	4.20417	0.603095	6.70028	0.423792	3.89681	1.48775	5.19064	1.1887	2.35936	1.08236	3.8725
ENSG00000259659.1	ENSG00000259659	0.67007	0.922559	1.72195	0.198434	0.112321	0.398302	0.228718	0.127798	1.4583	0.2834	0.335646	0.141978	0.32484	0.989874	0.262159	0.17019	0	0	0.120525	0.304346	0.258925	0.335777	0.168607	0.132776	0.122112	0.068745	0.162567	0.06087	0.183407	0.395602	0.048421	0.265011	0.101751	0.287742	0.79895	0.109412	0.186316	0.794942	0.155632	0	0.242611	0.074487	0.059714	0.39998
ENSG00000259660.2	DNM1P47	0.497572	1.8595	0.35332	1.92167	1.40785	4.53005	0.172055	0.821877	2.15883	1.80082	0.370457	2.35707	0.470979	4.06958	0.376737	1.42864	0.536196	5.65677	0.229184	0.909136	0.273731	1.04319	0.230616	1.36966	0.186344	1.7013	0.600418	2.45053	0.320492	0.948351	0.311463	1.49396	0.317286	0.982192	0.591993	2.66299	0.19802	2.36252	0.622048	1.50822	0.30691	3.54158	0.54863	2.64049
ENSG00000259661.1	ENSG00000259661	0	0.364723	0	0.89831	0.451843	0.487263	0.146956	0.338621	0.412347	0.756809	0	0	0.148483	0	0.06634	0.260079	0.09814	0.685211	0.304225	0.328126	0.10901	0.318345	0.064062	0.600417	0.331661	0.286327	0.270393	0.412957	0.192685	0.263498	0.293764	0.161239	0.592425	0.04316	0.557103	0.082208	0.112714	0.812696	0.51841	0.433589	0.152332	0.857786	0.087227	0.921758
ENSG00000259663.2	ISL1-DT	0	0.023406	0.0207	0	0	0	0	0.002184	0.463088	0.186323	0.121867	0.113756	0	0	0.166941	0.007014	0	0.854101	0	0.002428	0	0.05615	0	0	0.067712	0	0	0	0	0.00355	0	0	0	0	0	0	0	0	0	0	0	0.054956	0.014099	0
ENSG00000259664.3	LINC02254	0	0.00932	0.144464	0.014032	0.294397	0.041936	0.009611	0.006849	0.511472	0.130091	0.170141	0	0	0	0.107883	0	0	0.280603	0	0.030057	0	0	0	0.007012	0.017983	0.007377	0	0	0.019031	0	0.022761	0	0.022046	0	0	0.011441	0.00818	0.029645	0.035121	0	0	0.056558	0	0.045023
ENSG00000259665.1	ENSG00000259665	0	0	0	0	0	0	0	0	0	0	0	0	0	0	0	0	0	0	0	0	0	0	0	0	0	0	0	0	0	0	0	0	0	0	0	0	0	0	0	0	0	0	0	0
ENSG00000259666.3	LINGO1-AS1	0.020756	0	0.230937	0	0	0	0	0	0.694488	0.127463	0.067592	0	0	0	0.198897	0	0	0.931523	0	0.024664	0	0	0	0	0	0	0	0	0	0	0	0	0	0	0	0	0	0	0	0	0	0	0	0
ENSG00000259668.6	ENSG00000259668	0	0	0.291488	0	0	0	0	0	0.140305	0.045498	0.063429	0.180893	0	0	0	0.027466	0	0.052724	0	0.005049	0	0	0.006664	0	0	0	0	0	0	0	0	0	0.010708	0	0	0	0	0	0	0	0	0	0	0
ENSG00000259669.6	ENSG00000259669	0	0	0.012673	0	0	0	0	0	0	0.074936	0.385734	0	0	0	0.041406	0	0	0.264001	0	0	0	0	0	0	0	0	0	0	0	0	0	0	0	0	0	0	0	0	0	0	0	0	0	0
ENSG00000259670.1	ENSG00000259670	0	0	0	0	0	0	0	0	0	0	0	0	0	0	0	0	0	0	0	0	0	0	0	0	0	0	0	0	0	0	0	0	0	0	0	0	0	0	0	0	0	0	0	0
ENSG00000259671.1	MTCYBP23	0.035665	0	0.142573	0	0	0	0	0	0.269091	0.07148	0.028366	0	0.196019	0	0.130863	0.043056	0.127204	0.065333	0.019942	0.015651	0	0	0.042151	0	0	0	0	0	0	0	0	0	0	0	0.055685	0	0.018442	0	0.106363	0	0.03974	0	0	0
ENSG00000259672.3	ENSG00000259672	0	0	0	0	0	0	0	0	0	0	0	0	0	0	0	0	0	0.66361	0	0	0	0	0	0	0	0	0	0	0	0	0	0	0	0	0	0	0	0	0	0	0	0	0	0
ENSG00000259673.6	IQCH-AS1	0.866738	3.68145	0.855243	2.93743	0.732072	1.27614	0.957961	0.913334	2.2365	1.826	0.965189	1.03357	1.52595	0.950437	0.715753	2.16007	0.751603	1.58967	0.769886	1.03461	0.437279	1.59755	0.571131	1.77398	1.03254	1.30359	0.642229	0.836404	0.509599	2.54079	0.305967	1.37767	0.612137	3.33264	0.651356	1.43476	0.269922	1.85635	1.1419	0.833812	0.634191	2.06153	0.901764	1.87739
ENSG00000259674.1	ENSG00000259674	6.2952	0	3.62981	0.443779	1.40974	0	0.750002	0	1.76588	0.748532	2.83392	0.421727	6.40874	0.172614	0.8523	0.196293	2.29426	0	1.68349	0.023178	0.775626	0.177068	1.10803	0.173016	3.67758	0.180056	1.72451	0.181331	2.63752	0.18602	2.66729	0.239041	0.814592	0.170533	2.83635	0.081211	0.626477	0.100432	2.01137	0.160761	2.10703	0	0.301281	0.075955
ENSG00000259675.3	ENSG00000259675	0	0	0.061817	0	0	0.031359	0	0	0.668963	0.435136	0.222155	0	0	0	0.155656	0	0	0.484586	0	0	0	0	0	0	0	0	0	0	0	0	0	0	0	0	0	0	0	0	0	0	0	0	0.209037	0
ENSG00000259676.1	ENSG00000259676	0	0	0.249005	0	0	0	0	0	0.673267	0.517744	1.15582	0	0	0	0.320761	0	0	0.936817	0	0	0	0	0	0	0	0	0	0	0	0	0	0	0	0	0	0	0	0	0	0	0	0	0	0
ENSG00000259677.1	ENSG00000259677	0	0	0	0	0	0	0	0	0	0.353246	0	0	0	0	0	0	0	0	0	0.025459	0	0	0	0	0	0	0	0	0	0	0	0	0	0	0	0	0	0	0	0	0	0	0	0
ENSG00000259678.1	ENSG00000259678	0	0	0	0	0	0	0	0	0	0	0.140019	0	0	0	0	0	0	0	0	0	0	0	0	0	0	0	0	0	0	0	0	0	0	0	0	0	0	0	0	0	0	0	0	0
ENSG00000259680.5	IGHV3OR16-17	0	0	0	0	0	0	0	0.282631	0	0	0	0	0	0	0	0.720215	0	0.157291	0.591435	0	0.084165	0.352839	0	0.199832	0	0	0.668576	0	0	0	2.73576	0	5.52793	0	0	0	0.054967	0.37364	0.927435	0	0	0.314713	0	0
ENSG00000259681.1	ENSG00000259681	0	0	0	0	0	0	0	0	0	0	0	0	0	0	0	0	0	0	0	0.056374	0	0	0	0	0	0	0	0.121425	0	0	0	0.205222	0	0.815951	0	0	0	0	0	0	0	0	0	0
ENSG00000259682.1	ENSG00000259682	0.749703	0.938621	0.299946	0	0.71926	0	0.08082	0.150754	1.32084	0.646313	0.381015	0.680874	0.452601	0	0.205162	0.581787	0.432328	0.123128	0.378709	0.396819	0.472343	0	0.097539	0.556942	0.174372	0	0.919713	0	0.088642	0	0.113039	0.122312	0	0	0.282446	0.266256	0	0	0.344143	0.159537	1.18245	0.165702	0.162835	1.77477
ENSG00000259683.1	ENSG00000259683	0	0	0.166128	0	0.021663	0	0	0	0.105444	0	0.165864	0	0	0	0	0	0	0	0	0	0	0	0	0	0	0	0	0	0	0	0	0	0	0	0.032779	0	0	0	0	0	0	0	0	0
ENSG00000259684.1	ENSG00000259684	0	0	0	0	0	0	0	0	0	0	0.062268	0	0	0	0.097617	0	0	0	0	0	0	0	0	0	0	0	0	0	0	0	0	0	0	0	0	0	0	0	0	0	0	0	0	0
ENSG00000259685.3	IDH2-DT	0	0	0.069021	0	0	0	0	0	0	0	0	0	0.065111	0	0	0	0	0.093369	0	0	0	0	0	0	0	0.03445	0	0	0.036767	0	0	0	0	0	0	0	0	0	0	0	0	0	0	0
ENSG00000259686.1	HNRNPA1P71	0	0	0.042611	0	0.022256	0	0.019227	0	0	0.516194	0	0	0	0	0	0.05172	0	0.053399	0	0	0	0	0	0	0	0	0	0	0	0.029853	0.014525	0	0	0	0	0	0.011124	0	0.069662	0	0.024002	0	0.033673	0
ENSG00000259687.3	LINC01220	0.043931	0.78793	0.124533	2.72549	0.022564	0.140904	0	1.05169	0.185067	1.50403	0.253074	0.736414	0	1.47771	0.572574	0.483257	0	1.29912	0	0.961599	0	0.618137	0	3.60814	0.014725	0.461451	0	0.449381	0	0.142458	0	2.14275	0.096181	1.51762	0	4.27615	0	0	0.258054	0.268205	0.076306	0.070578	0	0.568569
ENSG00000259688.1	ENSG00000259688	0	0	0	0	0	0	0	0	0	1.79414	0	0	0	0	0	0	0	0	0	4.03268	0.676848	0	0.31839	0	0	0.273258	0	0	0	0	0	0	0	0	0	0	0	0	2.01832	1.43122	0	0.481299	0	0
ENSG00000259690.1	ENSG00000259690	0.019712	0	0.062496	0	0.005188	0	0	0	0.101042	0.08198	0.081648	0.019465	0	0	0.124127	0.012374	0	0.11848	0	0.009102	0	0	0	0	0	0	0	0	0	0	0	0	0	0	0	0	0	0.019513	0.007712	0.03108	0.005591	0.044083	0	0.029652
ENSG00000259691.2	FKBP1AP2	0	0	0	0	0	0	0	0	0	0	0	0	0	0	0	0	0	0	0	0	0	0	0	0	0	0	0	0	0	0	0	0	0	0	0	0	0	0	0	0	0	0	0	0
ENSG00000259692.6	ENSG00000259692	0	0.206959	0.081504	0.099631	0	0	0	0.431574	0.088407	0.732095	0.228971	0.227583	0	0.42551	0.235248	0.320134	0	0.778184	0.039479	0.464328	0.011958	0.726808	0.010468	0.03456	0	0.452464	0	0.020395	0	0.353602	0.04951	0.161978	0.100933	1.17159	0	0	0	0.321791	0.018368	0.247668	0	0.256398	0	0.154006
ENSG00000259694.1	ENSG00000259694	0	0	0	0	0	0	0	0	0	0	0	0	0	0	0	0.110816	0	0.190383	0	0.058819	0	0.016652	0	0.021956	0	0	0	0	0	0.032314	0	0	0	0	0	0	0	0	0	0.091997	0	0.144625	0	0.064669
ENSG00000259695.2	ENSG00000259695	0	0	0	0	0	0	0	0	0.711195	0.691861	0	0	0	0	0	0	0	0.226572	0	0	0	0	0	0	0	0.033542	0	0	0	0	0	0.051743	0	0	0	0	0	0	0	0	0	0	0	0
ENSG00000259696.2	ENSG00000259696	0.087989	0.053082	0.08642	0	0.022595	0	0.175723	0	1.10334	0	0.380028	0	0	0	0.586445	0	0.026072	1.70096	0.024405	0	0.034997	0	0	0	0	0	0.157592	0	0	0	0.117945	0	0.062107	0.034413	0.376237	0	0.067804	0	0.06516	0	0.121843	0.046387	0.136904	0
ENSG00000259697.2	ENSG00000259697	0	0	0	0	0	0	0	0	0	0.029796	0.08297	0	0	0	0.090354	0	0	0.021016	0.023118	0.05171	0.024106	0.00561	0.012252	0	0	0	0	0	0	0	0	0	0.018714	0	0	0	0	0	0.031247	0	0.01147	0	0	0
ENSG00000259698.1	FAM30C	0	0	0	0	0	0	0	0	0	0	0	0	0	0	0	0	0	0	0	0.306437	0	0	0	0	0	0	0	0	0	0	0	0	0	0	0	0	0	0	0	0	0	0	0	0
ENSG00000259699.2	HMGB1P8	0.217622	1.93819	3.37657	1.1825	2.54131	0.709182	1.15552	1.81851	4.62151	1.814	2.14997	1.26172	2.79421	1.40702	1.57887	1.66104	1.41451	2.23634	4.16575	1.77437	2.69333	1.89687	3.45692	1.36272	2.45929	2.04051	3.78537	1.95476	4.26501	1.73432	3.93006	1.1839	2.65692	2.95274	2.90167	2.07193	2.19484	1.29913	7.41821	2.25835	2.47593	2.24819	1.21483	2.46579
ENSG00000259700.3	ENSG00000259700	0	0.097657	0.287492	0	0	1.10737	0	0.014307	0.24271	0.341448	0.076982	0.675767	0	0.704466	0	0.068431	0	0.351872	0.162016	0.073905	0.012914	0.096351	0.033745	0.058848	0.021695	0.077023	0.025919	0.026985	0	0	0.019349	0.095928	0	0	0.050186	0	0.074277	0	0.041927	0.236142	0	0.060137	0	0.092654
ENSG00000259701.1	ENSG00000259701	0	0	0	0	0	0	0	0	0	0	0	0	0	0	0	0	0	0	0	0	0	0	0	0	0	0	0	0	0	0	0	0	0	0	0	0	0	0	0	0	0	0	0	0
ENSG00000259702.3	ENSG00000259702	0	0.014243	0	0	0.121145	0	0	0.01045	0.058979	0.047403	0.018846	0	0.411226	0	0.172946	0	0.055516	0	0.052602	0	0	0	0	0	0.007909	0	0	0	0	0	0.007959	0	0	0	0	0	0	0	0	0.0239	0	0	0	0.0341
ENSG00000259704.3	ENSG00000259704	0.150955	0	0.127887	0.132579	0.216609	0.020742	0.01347	0.240906	0.152465	0.422872	0.193737	0.412601	0.863565	0.016453	0.111459	1.78537	0	0.257223	0.220608	0.593171	0.317441	0.763535	0.245897	1.19558	0.091992	1.63852	0.082077	1.59268	0.030296	0	0.195019	0.474973	0.647848	0.237495	0.357307	0.022678	0.322281	0	0.985104	0.362022	1.32581	0.532461	0.023176	0.578097
ENSG00000259705.1	FBN1-DT	0.30661	0	0.411827	0	0.26424	0	0.194062	0	0.643255	0.074126	0.339172	0	0.152235	0	0.315032	0	0.399307	0.065367	0.256434	0	0.176709	0	0.152286	0.00835	0.283423	0	0.231252	0	0.245563	0.012833	0.180115	0	0.201025	0	0.156264	0	0.080515	0.035198	0.13894	0.056116	0.254297	0.019867	0.273647	0
ENSG00000259706.1	HSP90B2P	2.77891	0.291741	1.1867	0.851921	0.826656	0.844987	0.649434	0.519673	2.30689	0.86061	0.577414	1.07301	1.01271	0.919808	1.34646	0.607638	0.549284	1.45902	0.695032	0.328195	0.804257	0.228463	0.642402	0.644924	0.652673	0.804726	0.684439	0.268356	1.02003	0.501847	0.782524	0.557888	0.983168	0.340215	1.28875	0.650803	0.664075	0.394995	0.868859	1.06273	0.979905	0.477439	1.02869	0.834163
ENSG00000259707.1	ENSG00000259707	0	0	0.071398	0	0	0	0	0	0.189692	0.147167	0	0	0.067491	0	0	0	0	0.145939	0	0	0	0	0	0	0	0	0	0	0	0	0.025167	0	0.105756	0	0	0	0	0	0.053815	0	0.042081	0.077448	0	0
ENSG00000259708.1	DNAJA4-DT	0	0	0	0	0	0	0	0	0	0	0	0	0	0	0	0	0	0.125182	0	0.136949	0	0	0	0	0	0	0	0	0	0	0	0	0	0	0	0	0	0	0	0	0	0	0	0
ENSG00000259709.1	ENSG00000259709	0.046955	0.056529	0	0	0.080796	0	0	0.06924	0	0	0.163566	0	0	0	0.063331	0	0	0.057739	0	0.067261	0	0.019034	0	0.023857	0	0	0	0	0	0	0.017524	0	0	0	0	0	0	0	0	0	0	0.109361	0	0
ENSG00000259710.1	NUTF2P6	0	0	0	0	0	0	0	0	0	0	0.130647	0	0	0	0	0	0	0	0	0	0	0	0	0	0	0	0	0	0	0	0	0	0	0	0	0	0	0	0	0	0	0	0	0
ENSG00000259711.1	ENSG00000259711	0	0	0	0	0.106869	0	0	0	0	0	0	0	0	0	0	0	0	0	0	0	0	0	0	0	0	0.095628	0	0	0.209802	0	0.332536	0	0	0	0	0	0	0	0	0	0	0	0	0
ENSG00000259712.1	ENSG00000259712	8.7152	0	2.00346	0	0.195228	0	3.71829	0	2.85219	2.21253	1.39698	0	0.676459	0	1.27456	0	3.05304	0.731604	1.17243	0.03163	0.239845	0	0.395167	0	1.42626	0	0.915123	0	0.382868	0	1.0847	0	2.43803	0	4.05064	0	0.815738	0	1.02473	0	0.042182	0	2.25434	0
ENSG00000259713.1	ENSG00000259713	0.814531	0	0.301731	0	0.171288	0	0.45419	0	0	0	0.332901	0	0	0	0.131928	0	0	0.149021	0.182534	0	0.21748	0	0.380214	0	0.186015	0	0.345258	0	0.112672	0	0.219243	0	0.357614	0	0.35216	0	0.339267	0	0.076381	0	0.185859	0	0.193977	0
ENSG00000259715.1	ENSG00000259715	0	0	0	0	0	0.054979	0	0	0	0	0	0	0	0	0	0	0	0	0	0	0.063363	0.084781	0	0	0.053882	0	0	0	0	0	0	0	0	0.127272	0	0	0	0	0	0	0	0	0	0
ENSG00000259717.1	LINC00677	0.274411	0	0	0	0	0	0	0	0	0	0	0	0	0	0.416489	0	0	0.181477	0	0	0	0.080164	0	0	0	0	0.109028	0	0	0	0	0	0	0	0	0	0	0	0	0	0	0	0	0
ENSG00000259719.6	LINC02284	0	0.657528	0	0	0	0.017731	0	0.139723	0.184064	0	0.126822	0.552199	0	0.042359	0.070171	0.482578	0	0.245377	0	0.283287	0	0.109561	0	0.275678	0	0.137848	0	0.043478	0	0.507023	0	0.26828	0	0.22188	0	0	0	0.148674	0	0.288275	0	0.28186	0	0.12407
ENSG00000259720.2	ENSG00000259720	0	0	0.05959	0	0	0	0	0	0.293014	0	0.062634	0	0	0	0.228225	0	0	0.057987	0	0	0.007823	0	0	0	0	0	0	0	0	0	0	0	0	0	0	0	0	0	0	0.019861	0	0.112725	0	0
ENSG00000259721.1	GREM1-AS1	0	0	0.063509	0.056879	0.021422	0	0.040062	0.158464	0.104293	0.242956	0.116909	0	0	0.183671	0.07654	0.102708	0.024518	0.248113	0	0.241805	0.033402	0.015755	0.024664	0.037913	0.013985	0.009957	0.037481	0	0	0	0.063343	0	0.009909	0.016195	0	0	0	0	0.047172	0.084731	0	0.157417	0	0.117824
ENSG00000259722.2	ENSG00000259722	0	0	0	0	0	0	0	0	0	0	0	0	0	0	0	0	0	0	0	0	0	0	0	0	0	0	0	0	0	0	0	0	0	0	0	0	0	0	0	0	0	0	0.439253	0
ENSG00000259723.1	ENSG00000259723	0.101245	0	0	0	0	0	0	0.127657	0	0	0	0	0	0	0	0	0	0	0	0.039635	0.038262	0.841707	0	0	0.032648	0.049148	0	0	0	0	0	0	0	0	0	0	0	0	0.135558	0	0	0	0	0
ENSG00000259724.2	LINC01581	0	0	0.066286	0	0	0	0	0	0.053633	0.086992	0.712733	0	0	0	0.144915	0	0	0.018882	0	0	0	0	0	0	0	0	0	0	0	0	0	0	0	0	0	0	0	0	0	0	0	0	0	0
ENSG00000259725.1	ENSG00000259725	0	0.224661	0	0	0	0	0	0	0.251191	0	0	0	0	0	0	0	0	0.132664	0	0.08125	0	0	0	0	0.033554	0	0	0	0	0	0	0	0	0	0	0	0	0	0	0	0	0	0	0
ENSG00000259726.1	CSPG4P11	0.039728	0.108124	0.007906	0	0	0.101749	0.005919	0.034718	0.124008	0	0.188534	0	0.013358	0.081516	0.2466	0.015634	0.064833	0.299278	0.016388	0.110641	0	0.015902	0.040821	0.055371	0.038147	0.030931	0.003217	0.043746	0.009653	0.026509	0	0.00594	0.061332	0.071095	0	0	0.017435	0.039422	0	0	0	0.247406	0	0.082411
ENSG00000259727.1	ENSG00000259727	0	0	0.157403	0	0	0	0	0	0.236198	0.125866	0.124951	0	0	0	0.49863	0	0	0.190014	0	0	0	0	0	0	0.010556	0	0	0	0	0	0	0	0	0	0	0	0	0	0	0	0	0	0	0
ENSG00000259728.5	LINC00933	0	0	0.453104	0.586069	0	0.045077	0	0.035362	0.431418	0.588093	0.08558	0	0	0.130707	0.048859	0.216863	0	0.450968	0	0.124538	0	0.105103	0	0.060301	0	0.006348	0	0.154603	0	0.116748	0.022467	0.089354	0	0	0	0	0	0.076659	0	0.122147	0	0.028858	0	0
ENSG00000259730.1	ENSG00000259730	0	0	0	0	0	0	0	0	0	0	0	0	0	0	0	0	0	0	0	0	0	0	0	0	0	0	0	0	0	0	0	0	0	0	0	0	0	0	0	0	0	0	0	0
ENSG00000259731.2	ENSG00000259731	0	0	0.050905	0	0	0	0	0	0	0.206574	0	0	0	0	0.126662	0	0	0.032559	0	0	0	0	0	0	0	0	0	0	0	0	0	0	0	0	0	0	0	0	0	0	0	0	0	0
ENSG00000259732.1	ENSG00000259732	0	0	0.287449	0	0.078465	0	0	0	0.764238	0.148176	0.05847	0.148888	0	0	0.274396	0.088962	0	0.098062	0.08414	0.031769	0.090363	0.026961	0.132333	0	0.025591	0	0.170271	0	0.230839	0.05173	0.025344	0	0.958449	0	0.05986	0	0.17563	0	0.162515	0	0.211928	0	0.125921	0
ENSG00000259734.1	ENSG00000259734	0	0	0	0	0	0	0	0	0	0	0	0	0	0	0	0	0	0	0	0	0	0	0	0	0	0	0	0	0	0	0	0	0	0	0	0	0	0	0	0	0	0.221284	0	0
ENSG00000259735.1	ENSG00000259735	0.472267	0.067757	0.916239	0	0.289407	0	0.102368	0.049071	0	0.428884	0.421505	0.663761	0.098771	0	0.267397	0.128498	0.136795	0.605286	0.123326	0.270689	0.308575	0.268632	0.064207	0	0.339418	0.105529	0.199974	0	0.228505	0.075043	0.259212	0	0.155306	1.52898	0.357183	0	0	0	0.386691	0.106485	0.188449	0	0	0.298594
ENSG00000259736.1	CRTC3-AS1	1.19095	0.61477	1.01901	0.301775	0.467519	0	0.100577	0.658933	1.37592	0	0.995532	0	1.13093	1.35489	0.131491	0.126441	0.508951	0.657904	0.303216	0.533205	0.33198	0.793779	0.31483	0.520422	0.590226	0.270938	0.765173	0.180953	0.260912	0.295366	0.556168	0.449064	0.829057	0	0.721362	1.42896	0.2536	0.587053	0.685311	0.35003	0.287026	0.532494	0.703538	0.738428
ENSG00000259737.7	ENSG00000259737	0	0	0	0	0	0	0	0	0.112244	0.022749	0.054368	0	0	0	0	0	0	0.099214	0	0	0	0	0	0	0	0	0	0	0	0.015737	0	0	0	0	0	0	0	0	0	0.084842	0	0	0	0
ENSG00000259738.1	ZNF444P1	0	0.723767	0	0	0	0	0	0	0	0	0	0	0	0	0	0.989227	0	0	0	0	0.116972	0.097497	0.835553	0.279975	0	0.282384	0	0.772119	0	0	0.194389	0	0	0	0	0	0.689092	0	0	0	0	0.274533	0	0
ENSG00000259740.1	ENSG00000259740	0	0	0	0	0	0	0	0	0	0	0	0	0	0	0	0	0	0.239748	0	0	0	0	0	0	0	0	0	0	0	0	0	0	0	0	0	0	0	0	0	0	0	0	0	0
ENSG00000259742.1	ENSG00000259742	0	0	0	0	0	0	0	0	0	0	0	0	0	0	0	0	0	0	0	0	0	0	0	0	0	0	0	0	0	0	0	0	0	0	0	0	0	0	0	0	0	0.107281	0	0
ENSG00000259743.2	ENSG00000259743	0	0	0.052768	0	0	0	0	0	0	0	0	0	0	0	0	0	0	0.033944	0	0	0	0	0	0	0	0	0	0	0	0	0	0	0	0	0	0	0	0	0	0	0	0	0	0
ENSG00000259744.1	ENSG00000259744	0	0	0	0	0	0	0	0	0	0	0	0	0	0	0	0	0	0	0	0	0	0	0	0	0	0	0	0	0	0	0	0	0	0	0	0	0	0	0	0	0	0	0	0
ENSG00000259746.1	HSPE1P3	0.311662	1.33976	0.232832	0.262177	15.9183	0.202282	0.136191	1.71084	0	2.00045	0.801546	5.82381	0.732389	0	0	0.932775	1.45411	0.616895	0.916036	1.59932	0.433469	0.745532	0.46619	0	0.281425	2.87131	0.122991	0.712785	0	1.07024	0.180532	0.97055	0.126924	0.232307	0	0.218754	0.991954	1.47185	0.132488	0.745381	0.164446	1.27971	0.540904	0.342485
ENSG00000259749.1	NCAPGP2	0	0	0	0	0	0	0	0	0.147966	0	0	0	0	0	0	0	0	0	0	0	0.046884	0	0	0	0	0	0	0	0	0	0	0	0	0	0	0	0	0	0	0	0	0.061297	0	0
ENSG00000259750.1	NSA2P4	0.452436	0.0338	0.216707	0	0.287892	0.878931	0.274759	0	0.840721	0.441256	0.610143	0	0.151099	0.029645	0.270407	0	0	0.139912	0.031006	0.071707	0.155534	0.02026	0	0	0.056351	0	0.150377	0	0.084213	0.076705	0.056132	0	0.026247	0.352109	0.218491	0.041912	0.014361	0	0.040646	0	0	0.05829	0.044547	0.078218
ENSG00000259751.1	TUBAP11	0.060323	0.165486	0	0.276794	0.015644	0.435156	0.04037	0.323369	0.076159	0.791953	0.435538	0.29443	0.389629	0.016438	0.074236	0.624113	0	0.367093	0.050861	0.414697	0.048652	0.113649	0.125555	0.67856	0.234865	0.638352	0.122998	0.457207	0.1362	0.16906	0.174325	0.564909	0.230639	1.09142	0.165279	0.362492	0.039179	0.576439	0.295324	0.27608	0.016868	1.13778	0.023152	0.874019
ENSG00000259753.1	ENSG00000259753	0	0.30465	0.103078	0.494294	1.49856	0.257864	0.265747	0	1.03017	0	0.459784	0	0.379744	0.427165	0	0.432308	0.122937	0	0.36815	0.6348	0.075289	0	0	0	0.308875	0.238791	0	0.405895	0.060238	0.851017	0	0	0.197405	0	0.226109	0	0	0	0.646146	0.12513	0.113268	0.326423	0.116863	0.181011
ENSG00000259754.2	ENSG00000259754	0.055814	0	0.019286	0	0	0	0	0	0.094751	0	0.121582	0	0	0	0	0	0	0.022484	0.010146	0	0	0	0.011213	0	0.012706	0	0	0	0	0	0	0	0	0	0.087897	0	0	0	0	0	0.096889	0	0.014121	0
ENSG00000259755.1	ENSG00000259755	0	0.038098	0	0	0	0	0	0	0	0	0.086307	0	0.226468	0.166211	0.380063	0	0	0.159322	0.034901	0	0.075006	0.022644	0	0	0.021175	0.029861	0.056441	0	0.12686	0	0.021049	0	0.029509	0.198947	0	0.047325	0.016173	0	0.272573	0	0.070061	0.195552	0.05087	0.087534
ENSG00000259756.1	ENSG00000259756	0	0	0	0	0	0	0	0	0.441398	0	0.200806	0	0	0	0	0	0	0.114964	0	0.072398	0	0	0	0	0	0	0	0	0	0	0	0	0	0	0	0	0	0	0	0	0	0.1777	0	0
ENSG00000259757.1	ENSG00000259757	0	0	0	0	0	0	0	0	0	0	0	0	0	0	0	0	0	0	0	0	0	0	0	0	0	0	0	0	0	0	0	0	0	0	0	0	0	0	0	0	0	0	0	0.093075
ENSG00000259759.1	ENSG00000259759	0	0	0.118409	0	0	0	0	0	0.672269	0	0	0	0	0.067254	0.157917	0	0	0	0	0	0	0	0	0	0	0	0	0	0	0	0	0	0	0	0	0	0	0	0	0	0.14954	0.130055	0	0
ENSG00000259760.1	ENSG00000259760	0	0	0	0	0	0	0	0	0	0	0	0	0	0	0	0	0	0	0	0	0	0	0	0	0	0	0	0	0	0	0	0	0	0	0	0	0	0	0	0	0	0	0	0
ENSG00000259762.1	ENSG00000259762	0	0	0.205493	0	0.116971	0.078144	0	0	0	0	0.085126	0	0	0	0	0	0	0.229628	0	0.227661	0	0	0	0.415373	0.152416	0	0.101011	0	0	0	0	0	0	0.27269	0.180522	0	0	0	0.078071	0	0.063485	0	0	0
ENSG00000259763.2	LINC02157	0	0	0	0	0	0	0	0	0	0.255686	0	0	0	0	0	0	0	0.037378	0	0	0	0	0	0	0	0	0	0	0	0	0	0	0	0	0	0	0	0	0	0	0	0	0	0
ENSG00000259764.1	PCSK6-AS1	0.077043	0	0	0	0	0	0	0	0	0	0	0	0	0	0	0	0	0	0	0	0	0	0	0	0	0	0	0	0	0	0	0	0	0	0	0	0	0	0	0	0	0	0	0
ENSG00000259767.1	ENSG00000259767	0.139648	0.633974	0.117166	0.239992	0.203524	0.090813	0.060343	0.229341	0.664232	0.249043	0	0	0.920675	2.19475	0	0.14918	0	0.271185	0.288133	0.778421	0.257249	0.487122	0.074735	0.421485	0.088277	0.739643	0.292054	0.662817	0.201095	1.04648	0.043176	0.468813	0.120683	0.105789	0.210602	0.601054	0.167442	0.691447	0.535686	0.123351	0.590919	1.1579	0.236945	1.37934
ENSG00000259768.7	ENSG00000259768	2.53966	2.25623	2.1711	2.10512	2.89034	2.02636	2.34836	1.17972	5.65773	3.27566	1.87552	2.67679	4.33906	1.12124	2.85246	2.31938	1.96577	2.56449	2.75185	1.1568	3.53274	1.1702	2.418	1.56316	2.88765	1.34704	3.4553	1.57728	3.55811	1.76359	2.35503	1.1731	2.01698	1.52526	3.58868	2.07769	2.13231	2.41718	2.86161	1.40845	2.1466	2.19593	2.18294	1.29765
ENSG00000259769.1	ENSG00000259769	0	0	0.02171	0	0	0	0	0	0.288697	0	0.206243	0	0	0.081445	0.231317	0	0	0.083137	0	0	0	0	0	0	0	0.005109	0	0	0	0	0	0	0	0	0.016559	0	0	0	0	0	0	0	0	0
ENSG00000259770.2	ENSG00000259770	0.036557	0	0.145866	0	0	0	0	0	0.735475	0	0.145177	0	0	0	0.134003	0	0	0.759379	0	0	0	0	0	0	0	0	0.016473	0	0	0.076225	0.012346	0	0	0	0	0	0	0	0.027212	0	0	0	0	0
ENSG00000259771.1	ENSG00000259771	1.14598	0.649216	0.598395	1.72097	0	0	0.804338	0.117398	0.680522	0.764142	0.800148	0.797366	1.41341	0	1.11851	0.305167	0.413582	0.092846	0.442463	0.529985	0.368668	0.13576	0.841152	0.308365	0	0.441743	0.478399	0	0.412029	0.981218	0.530226	0.191851	0.988112	0.108427	0.755842	0.205308	0.102865	0.942817	0.364924	0.378326	0	0.920407	0.121806	0
ENSG00000259772.7	ENSG00000259772	20.4442	11.514	10.5748	8.02209	8.88264	6.91235	9.21831	6.22109	15.0379	5.93437	10.5353	7.44472	17.6532	5.15734	12.3512	6.34608	8.83042	2.56925	13.5223	4.14331	22.5981	8.18664	15.4187	8.37814	5.08337	5.25901	13.6966	9.04006	8.04322	4.781	13.923	7.38585	7.20124	5.65956	10.7818	10.7068	13.3156	12.545	16.9858	3.60142	14.1808	9.13642	31.1109	10.3286
ENSG00000259773.1	ENSG00000259773	0	0	0	0	0	0	0	0	0	0	0	0	0	0	0	0	0	0	0	0	0	0	0	0	0	0	0	0	0	0	0	0	0	0	0	0	0	0	0	0.256602	0	0	0	0
ENSG00000259774.1	ENSG00000259774	0	0	0.254993	0.057975	0	0	0	0	0.079763	0	0.35432	0	0.116488	0	0.427369	0	0	1.07861	0	0.083913	0.012733	0	0	0.029009	0.010695	0	0.071551	0.026604	0.015857	0.066346	0	0.023649	0	0.049722	0	0.071206	0	0.301428	0	0	0.070667	0	0	0
ENSG00000259775.1	ENSG00000259775	0.271039	1.12475	0.380843	0.967487	0.376506	1.54633	0.476868	0.087728	0.333199	0.390123	0.513814	0.388871	0.357543	0.069928	0.880634	1.09383	0	1.30832	0.22065	0.336258	0.500478	0.118911	0.193168	0.606694	0.178627	0.534909	0.089237	0.333805	0.167389	0.408125	0.26608	0.534495	0.062155	0.367539	0.208346	0.199773	0.357982	0	0.381857	0.650573	0.147794	0.137009	0	0.275949
ENSG00000259776.1	ENSG00000259776	0	0	0.035034	0	0	0	0	0	0.056745	0.045999	0.045805	0	0	0	0	0.027768	0	0.059983	0	0	0	0	0	0	0	0	0	0	0	0.023866	0	0	0	0	0	0	0	0	0	0	0	0	0	0
ENSG00000259779.1	LINC01922	0.06423	0	0.692383	0.057459	0.086957	0.0432	0	0	2.22477	3.31535	0.5282	0.615431	0.113452	0.066611	0.493636	0.297669	0	0.816305	0	1.0151	0.125256	0	0.036759	0.057642	0	0.070023	0.028276	0.141282	0	0.086324	0.084359	0	0.0887	0	0	0	0	0.232159	1.15391	0.495869	0	1.04489	0	1.40315
ENSG00000259780.3	ENSG00000259780	0.062408	0.64627	0.031481	0.171681	0.129384	0.835532	0.055665	0.083555	0.236198	0.062933	0	0	0.057506	0.713133	0.421918	0.492993	0.01858	0.418031	0	0.386731	0.025141	0.293339	0.037068	0.200434	0	0.284895	0.268398	0.315116	0.046949	0.196509	0.031792	0.070045	0.134061	0.637944	0.024415	0.140559	0.170083	0.357186	0.117279	0.063367	0.017438	0.201418	0.239772	0.496393
ENSG00000259781.1	HMGB1P6	683.035	159.416	167.606	240.44	366.381	153.451	258.01	130.083	296.049	152.743	134.981	113.564	245.825	121.598	115.365	110.851	226.336	215.539	317.736	88.2062	262.472	103.373	296.301	160.912	435.634	157.874	342.011	157.953	471.115	148.507	339.738	126.143	312.644	213.065	601.224	230.536	271.751	137.459	438.552	149.512	441.028	137.827	304.664	122.778
ENSG00000259782.2	ENSG00000259782	0.051526	0.092731	0.099667	0.325677	0.421163	0.174625	0.022801	0.090254	1.02493	0.303092	0.400048	0.894656	0.231182	0.625733	0.371559	0.30389	0.152256	0	0.028382	0.153608	0.040686	0.167675	0.179428	0.069948	0.017176	0.169989	0.114623	0.171056	0	0.140626	0.034269	0.150561	0.09618	0.60273	0.07982	0	0	0.09503	0.223941	0.456129	0	0.053509	0	0.934482
ENSG00000259783.6	LINC02259	0	0	0.67941	0	0.10971	0	0.096831	0	0	0	0	0	0.187576	0	0	0	0	0.084672	0.041677	0	0	0	0.06098	0	0.143001	0	0.04742	0	0.054097	0.071313	0.281157	0.054946	0.098285	0	0.506832	0	0	0	0.073651	0	0	0.529952	0	0
ENSG00000259784.1	ENSG00000259784	0	0	0	0	0	0	0.333444	0.087176	0	0	0.252666	0	0	0	0.128993	0	0.356504	0	0	0.5433	0	0	0.216039	0	0	0.319091	0.059378	0.092118	0.050333	0	0	0.416525	0	0.175796	0.484825	0	0	0	0.104727	0	0	0.303122	0	0
ENSG00000259786.7	LINC02109	0	0.070438	0.029258	0	0	0	0	0	0.072934	0.434427	0.399529	0	0	0	0.024754	0	0	0.124764	0	0.045475	0	0	0	0.009194	0	0	0	0	0	0	0.023516	0.015082	0	0	0.015645	0	0	0	0	0	0	0.218804	0	0
ENSG00000259788.1	UAP1-DT	0.073027	1.26271	0	0.466854	0.131972	0.37477	0.292519	0.891766	0	1.16951	0.232022	0.213105	0	0.729299	0	0.616357	0	1.00384	0.0408	0.543902	0.058525	0.122288	0.107781	0.951438	0.123046	0.92518	0	0.734782	0.073091	0.177657	0.036996	0.407223	0	1.60437	0.056986	1.42159	0.009433	0.276146	0.054363	1.10291	0.040662	0.116746	0.056407	0.679942
ENSG00000259789.2	ENSG00000259789	0	0	0	0	0	0	0	0	0.131641	0	0.042439	0	0	0	0.080759	0	0	0.147238	0	0	0	0	0	0	0	0	0	0.060185	0	0	0	0	0	0.028154	0	0	0	0	0	0	0	0	0	0
ENSG00000259790.1	ANP32BP1	0.174493	0.03549	1.42235	0.665655	0.188375	0.01999	0.154903	0.039011	1.68401	4.08321	1.85217	0.47571	0.548283	0.515457	2.64892	0.360371	0.072895	9.68398	0.337812	0.31764	0.124655	0.109811	0.202718	0.055639	0.147805	0.410356	0.197816	0.153652	0.126343	0	0.128683	0.089369	0.405678	0.048077	0.273283	0	0.190254	0.336856	0.888567	0.177734	0.311645	1.18712	0.196095	1.53823
ENSG00000259791.1	ENSG00000259791	0	0	0	0	0	0	0	0	0	0	0.142321	0	0	0	0.224204	0	0	0	0	0	0	0	0	0	0	0	0	0	0	0	0	0	0	0	0	0	0	0	0	0	0	0	0	0.253132
ENSG00000259792.1	ENSG00000259792	0	0	0	0	0	0	0	0	0	0	0	0	0	0	0.14029	0	0	0.799602	0	0	0	0	0	0	0	0	0	0	0	0	0	0	0	0	0	0	0	0	0	0	0	0	0	0
ENSG00000259793.1	ENSG00000259793	0.420484	1.23182	0.251039	0.362527	0.102374	0.239614	0.040436	0.769089	0.383417	0.898834	0.123377	0.739261	0	0.150764	0.22561	1.0457	0.080964	0.362177	0.017131	0.33627	0.11684	0.344171	0.063624	0.431982	0.020567	0.623132	0.048265	0.830715	0.037911	1.1156	0.083008	0.664635	0.153359	0.285278	0.071078	1.01179	0.08699	0.412463	0.221061	0.40694	0.12731	0.432468	0.090874	0.178977
ENSG00000259797.1	ENSG00000259797	1.721	2.90723	1.54635	0.802431	3.47696	0.810347	1.14785	2.0388	2.2215	2.7546	1.40599	1.7313	0.638567	0.588049	3.98781	3.96071	0.992844	5.50293	0.640307	2.22357	0.628436	2.34294	0.911119	2.27956	0.932493	1.64386	1.29765	1.72199	0.896301	2.31642	0.526951	1.14269	1.33899	4.72465	2.47534	2.23568	0.521036	1.52945	0.885186	1.77103	2.22719	3.26314	1.47473	3.23059
ENSG00000259798.1	ENSG00000259798	0	0	0	0	0	0	0	0	0	0.224654	0.088285	0	0	0	0	0	0	0	0.064712	0	0	0	0	0	0	0	0	0	0	0	0	0	0	0	0	0	0	0	0	0	0	0	0	0
ENSG00000259800.1	ENSG00000259800	0	0	0	0	0	0	0	0	0	1.01348	0.978843	0	0	0	0	0	0	0	0	0	0	0	0	0	0	0	0	0	0	0	0	0	0	0	0	0	0	0	0	0	0	0	0	0
ENSG00000259802.1	ENSG00000259802	1.44238	2.0452	1.37533	2.0242	1.16885	1.99307	1.09335	2.08787	0.928841	4.04171	0.400376	0.990138	1.47075	1.21263	0.506045	1.60316	0.798903	5.09071	1.39047	2.04014	0.904554	0.968077	0.977613	3.59139	0.996223	2.07105	1.20575	1.93738	1.69285	0.54301	1.02642	1.53849	0.916994	5.85362	1.37287	2.66862	0.512422	1.81692	1.19016	1.153	0.283005	1.21836	0.798318	3.14297
ENSG00000259803.8	SLC22A31	0	0.013812	1.46372	0.182167	0.02885	0.319713	0.164842	0	0.183128	0	0.054433	0.130177	0	0	0.112382	0.027662	0.087137	0.510841	0.084586	0.042614	0.092553	0	0.046061	0.008363	0.111907	0	0.194066	0.335214	0.395126	0.045531	0.21255	0.041357	0.032466	0.36912	0	0	0.13719	0.489108	0.493045	0.391898	0.058596	0.040451	1.57446	0
ENSG00000259804.1	CTCF-DT	0.840058	2.66938	0.774964	1.86096	1.98571	2.47489	0.889707	1.25226	1.74669	0.736947	0.219004	0.902793	0.25285	2.45694	1.01501	2.05121	0.221046	1.72134	0.49066	1.60455	0.462846	1.54981	0.435746	2.09762	0.265399	2.32012	0.35444	2.13739	0.162813	2.24233	0.421115	0.960035	0.591196	2.99024	0.905888	1.77277	0.322693	2.42937	1.12528	1.89625	1.03214	2.93223	1.01927	2.42948
ENSG00000259805.1	ENSG00000259805	0	0	0.398547	0	0	0	0	0	0.147966	0	0.09181	0	0	0	0.3565	0	0	0.185486	0	0	0	0	0	0	0	0	0	0	0	0	0	0	0	0	0	0	0	0	0	0	0	0	0	0
ENSG00000259807.2	ENSG00000259807	0.016521	0	0.011066	0	0.064818	0.137402	0.010273	0.007477	0.434858	0.453858	0.117638	0.171278	0.093157	0.128704	0.082592	0.113016	0	0.809267	0.037639	0.134186	0.047284	0.025592	0.009982	0.0536	0.050852	0.064425	0.037877	0.014045	0.025009	0.023557	0.049227	0.050334	0.075083	0.008315	0	0	0.026065	0.235434	0.105156	0.023624	0	0.124684	0	0.186296
ENSG00000259810.2	ENSG00000259810	0.036096	0.014876	0	0	0.025293	0.209077	0.021623	0.032813	0	0.049881	0.03973	0.118661	0.011377	0	0.06046	0.015054	0	0.195515	0.013766	0.055315	0.014826	0.014107	0.014616	0.050346	0.086704	0.011782	0.005539	0.010261	0.006082	0.025883	0.00417	0.03686	0.064585	0.057212	0.104564	0.063858	0	0.118645	0.028125	0	0	0.107199	0.01815	0
ENSG00000259813.1	ENSG00000259813	0	0	0	0	0	0	0	0	0	0	0	0	1.77025	0	0	0	0	0	0	0.201981	0	0	0	0	0	0	0	0	0	0	0	0	0	0	0	0	0	0	0	0	0	0	0	0
ENSG00000259814.1	ENSG00000259814	0	0	0.024286	0	0	0	0	0	0.180294	0	0	0	0	0	0.234926	0	0	0.014359	0	0.01064	0	0	0	0	0	0	0	0	0	0	0	0	0	0	0	0	0	0	0	0	0	0	0	0
ENSG00000259815.1	LINC02769	0	0	0.270697	0	0	0	0	0	0	0	0	0	0	0	0	0	0	0	0	0	0.38645	0	0	0	0	0	0	0	0	0	0	0	0.150437	0	0	0	0	0	0	0	0	0	0	0
ENSG00000259817.3	ENSG00000259817	0	0	0	0	0	0	0	0	0	0	0	0	0	0	0	0	0	0	0	0	0	0	0	0	0	0	0	0	0	0	0	0	0	0	0	0	0	0	0	0	0	0	0	0
ENSG00000259818.1	CZIB-DT	0.10078	0.306507	0.16485	0.47854	0.048248	0.510391	0.111263	0.133624	0.375882	0.209771	0.197549	0.307705	0.173934	0.165009	0.230946	0.184224	0.115508	0.407317	0.068325	0.110148	0.022645	0.068436	0.039084	0.567652	0.069313	0.175436	0.088792	0.203552	0.023185	0.125286	0.079624	0.23237	0.026914	0.247152	0.043493	0.278267	0.094575	0.090801	0.021534	0.250666	0.031195	0.102574	0.075803	0.234587
ENSG00000259819.1	ENSG00000259819	0	0	0	0	0	0	0	0	0	0.303508	0.119196	0.638201	0	0	0	0	0	0	0	0	0	0	0	0	0	0	0	0	0	0	0	0	0.222102	0	0	0	0	0	0	0.149927	0	0	0	0.208732
ENSG00000259820.1	ENSG00000259820	1.41911	0.190351	0.468893	0.219712	1.92243	0.213844	0.163276	0.053723	1.03718	0.342031	0.379256	0.272924	0.701661	0.08385	0.342594	0.038735	0.181093	0.204974	0.155824	0.071401	0.187939	0.5687	0.171925	0.171706	0.255314	0.145954	0.264802	0.148733	0.341618	0.952913	0.302996	0.098577	0.303849	0.008114	0.339965	0.135949	0.227822	0.224213	0.661031	0.259582	0.325378	0.115166	0.252431	0.240181
ENSG00000259821.1	ENSG00000259821	0	0	0.11586	0	0	0	0	0	0	0.236357	0.327146	0	0	0	0.217873	0	0	0	0	0	0	0	0	0	0	0	0	0	0	0	0	0	0	0	0	0	0.061772	0	0	0	0	0	0	0
ENSG00000259822.2	ENSG00000259822	0	0	0	0	0	0	0	0	0	0	0	0	0	0	1.06571	0	0	0	0	0	0	0	0	0	0	0	0	0	0	0	0	0	0	0	0	0	0	0	0	0	0	0	0	0
ENSG00000259823.6	LYPD8	0	0	0	0	0.017254	0	0	0	0	0	0	0	0	0	0	0	0.039671	0	0	0	0	0	0	0	0.011261	0	0	0	0	0	0	0	0	0	0	0	0	0	0	0	0	0	0	0
ENSG00000259826.1	CDK13-DT	0.385042	2.1841	0.305481	2.01574	0.314895	2.00822	0.304075	1.39555	1.37592	0.98487	0.379372	1.27347	0.89876	0.549445	0.481839	1.34197	0.147599	1.30966	0.403958	0.787685	0.226958	0.711387	0.512464	1.70739	0.395385	1.33781	0.424143	1.58557	0.225477	1.59443	0.356347	1.18645	0.37432	2.6328	0.753129	1.32891	0.125672	1.57016	0.286174	0.962525	0.556942	1.61948	0.314667	2.56798
ENSG00000259827.1	ENSG00000259827	0	0	0	0	0	0	0	0	0	0	0	0	0	0	0	0	0	0	0	0	0	0	0	0	0	0	0	0	0	0	0	0	0	0	0	0	0	0	0	0	0	0	0	0
ENSG00000259828.1	ENSG00000259828	0	0.010135	0.112711	0	0	0	0	0	0.209737	0.034075	0.013578	0	0	0	0.06188	0.010288	0	0.039261	0	0	0	0	0.004987	0	0	0	0	0	0.004139	0	0	0	0	0	0	0	0	0	0	0	0	0	0	0
ENSG00000259831.1	LINC00567	0	0	0.102422	0.009042	0	0.006744	0	0	0.074499	0.100752	0.088306	0	0	0	0.134238	0	0.005815	0.221252	0	0.026851	0.007978	0	0	0.004512	0.006661	0.004754	0	0	0	0	0	0	0.00474	0	0.02299	0	0	0	0	0	0	0.021673	0	0.043733
ENSG00000259832.1	CYP4A26P	0	0	0	0	0	0	0	0	0	0	0	0	0	0	0	0	0	0	0	0	0	0	0	0	0	0	0	0	0	0	0	0	0	0	0	0	0	0	0.876952	0	0	0	0	0
ENSG00000259833.5	ENSG00000259833	0	0	0	0	0	0	0	0	0	0	0	0	0	0	0	0	0	0	0	0.038694	0	0	0	0	0	0	0	0	0	0	0	0.068374	0	0	0	0	0	0	0	0	0	0	0	0
ENSG00000259834.1	ENSG00000259834	3.07869	9.65185	2.35455	12.7819	2.08978	9.3454	2.11736	6.15497	4.07985	8.10028	0.408309	12.0877	1.06061	5.30773	0.214832	8.54368	1.77419	9.15885	2.24365	5.07361	2.37968	4.44756	2.11791	7.06808	2.42959	6.67228	2.60049	5.78649	1.82647	7.74204	1.90608	7.83094	1.69225	9.98001	2.398	11.4061	1.79476	6.32429	2.9372	11.2087	0.811566	7.19714	2.17382	4.84822
ENSG00000259836.1	AGGF1P6	0	0	0	0	0	0	0	0	0	0	0.296274	0	0	0	0.203009	0	0	0.204837	0	0	0	0	0	0	0	0	0	0	0	0	0	0	0	0	0	0	0	0	0	0	0	0	0	0
ENSG00000259837.1	LINC01904	0	0	0	0	0	0	0	0	0	0.194767	0.038571	0	0	0	0	0	0	0.213516	0	0	0	0	0	0	0	0	0	0	0	0	0	0	0	0	0	0	0	0	0	0	0	0	0	0
ENSG00000259838.1	ELOCP2	0	0	0	0	0	0	0	0	0	0	0	0	0	0	0	0	0	0	0	0	0	0	0	0	0	0	0	0	0	0	0	0	0	0	0	0	0	0	0	0	0	0	0	0
ENSG00000259840.1	ENSG00000259840	0	0	0	0	0	0	0	0	0	0	0	0	0	0	0	0.153751	0	0	0	0	0	0.045586	0.308249	0	0	0	0	0	0	0	0	0	0	0	0	0	0	0	0	0	0	0	0	0
ENSG00000259841.6	LINC01566	0	0	0.088275	0	0	0	0	0	0.06136	0.049708	0.009898	0	0	0	0.015063	0	0	0.028863	0	0.060408	0	0	0	0	0	0	0	0	0	0	0	0	0	0	0	0.018181	0	0	0	0	0	0	0	0
ENSG00000259842.2	IGHV3OR16-16	0	0	0	0	0	0	0	0	0	0	0	0	0	0	0.265688	0	0	0	0	0	0	0	0.125357	0	0	0	0	0	0	0	0.07627	0	0	0	0	0	0.113784	0	0.153888	0	0.269802	0	0	0
ENSG00000259843.2	HEATR3-AS1	0	0	0.101494	0.101979	0	0	0	0.048905	0	0.427497	0	0	0	0	0	0	0	0.075371	0	0.13493	0	0	0	0	0	0.052587	0	0	0	0	0.073813	0	0.154791	0	0.088978	0	0	0.198182	0.154193	0	0	0	0	0
ENSG00000259844.2	GNPATP	0	0	0	0	0.046194	0	0	0	0	0.036294	0.014442	0	0	0	0.022033	0	0	0	0	0	0	0	0	0	0	0	0	0	0	0	0	0	0	0	0	0	0	0	0	0.018319	0	0	0	0
ENSG00000259845.1	HERC2P10	0	0.017604	0.242294	0.212288	0	0.049499	0.35957	0.539736	1.02632	0.149937	0.293747	0.197216	0	0.318885	0.017872	0.053451	0.230765	0.438393	0.188007	0.164502	0.328296	0.500632	0.139	0.152707	0.043977	0.048793	0.420433	0.194321	0.324173	0.388036	0.331323	0.220201	0.090428	0.13712	0.5746	0.562991	0.278337	0.510448	0.177949	0.044731	0	0	0.280725	0.68545
ENSG00000259846.1	ENSG00000259846	0	0	0	0	0	0	0	0	0	0	0	0	0	0	0	0	0	0	0	0	0	0	0	0	0	0	0	0	0	0	0	0	0	0	0	0	0	0	0	0	0	0	0	0
ENSG00000259847.2	LINC02126	0	0	0.030837	0	0	0	0	0.01363	0.077048	0.061615	0.216606	0	0	0	0	0.037131	0	0.034453	0.01715	0.135275	0	0	0	0	0	0	0.013825	0	0	0.04275	0	0.022856	0	0	0	0	0	0	0.091886	0.031024	0.017065	0.032875	0	0
ENSG00000259848.9	ENSG00000259848	0.009939	0	0.025694	0	0.005231	0	0	0	0.153292	0.161379	0.096373	0	0.004591	0	0.018271	0.006083	0.005783	0.314531	0	0.008972	0	0	0	0	0	0	0.002227	0	0	0	0	0	0.009724	0.003822	0	0	0	0	0.034187	0	0	0	0	0
ENSG00000259849.2	VENTXP1	0	0.043633	0.143972	0	0	0	0	0	0.635204	0.170251	0.111641	0	0	0	0.222107	0	0	0.336309	0	0.005502	0.028577	0.102669	0	0	0.024256	0	0	0	0	0	0	0	0	0	0	0	0	0	0	0	0	0.024732	0	0.033256
ENSG00000259852.2	IGHV1OR16-2	0	0	0	0	0	0	0	0	0	0	0	0	0	0	0	0	0	0	0	0	0	0	0	0	0	0	0	0	0	0.140226	0	0	0	0	0	0	0	0	0	0	0	0	0	0
ENSG00000259854.1	ENSG00000259854	0	0	0.338596	0	0	0	0	0	0.431099	0.02906	0.323948	0	0	0	0.211472	0	0	0.737133	0	0.025752	0	0	0	0	0	0	0	0	0	0	0	0	0	0	0	0	0	0	0	0	0	0.031202	0	0
ENSG00000259856.1	RAB43P1	8.71539	1.74489	5.04338	9.24569	4.95128	1.33258	4.85663	1.96531	10.7854	1.73248	4.48538	0	3.19465	2.26441	1.69683	3.93209	9.51293	5.72979	4.58157	0.912464	2.87556	1.87321	3.27331	3.368	5.00744	3.30299	2.36568	3.19525	5.66987	3.38808	4.64156	2.82272	8.70046	7.09095	6.84723	4.65177	1.47205	2.88157	7.26895	2.7641	6.87909	3.98316	6.82305	3.08936
ENSG00000259861.1	ENSG00000259861	0	0	0	0	0	0	0	0	0	0	0	0	0	0	0	0	0	0	0	0	0	0	0	0	0	0	0	0	0	0	0	0	0	0	0	0	0	0	0	0	0	0	0	0
ENSG00000259862.1	ENSG00000259862	0	0	0	0	0	0	0	0	0	0.228435	0.361458	0	0	0	0	0	0	0.400786	0	0	0	0	0	0	0	0	0	0	0	0	0	0	0	0	0	0	0	0	0	0	0.03226	0	0	0
ENSG00000259863.1	SH3RF3-AS1	0.022524	0	0.0463	0	10.5254	0	0.211652	0.111486	0.571911	0	0.20114	0	0.020996	0.074511	0.083875	0.027733	0.847651	0	0.53567	0.344775	0.774689	0.008617	0.094593	0.155939	0	0.010915	0.462316	0.095344	0.170053	0	0	0	0	0.106641	0.0177	0	0	0	0.481756	0	0.050653	0.02461	0	0
ENSG00000259864.1	ENSG00000259864	0	0	0	0	0	0	0	0	0	0	0	0	0	0	1.11341	0	0	0	0	0	0	0	0	0	0	0	0	0	0	0	0	0	0	0	0	0	0	0	0	0	0	0	0	0
ENSG00000259865.1	ENSG00000259865	5.65205	9.03059	3.88902	14.6033	3.70711	10.0936	3.81605	5.92108	11.7998	7.64757	2.27782	6.02315	3.29662	2.08009	2.63072	5.1289	2.43823	8.31272	2.5235	4.38702	2.26607	3.57745	2.43349	5.18874	3.80539	6.09644	2.44944	4.57855	3.01936	6.78235	2.64763	4.57562	2.81684	7.56935	3.01294	8.46648	3.07855	3.38437	2.11536	6.52118	3.10881	6.74571	2.22879	4.91012
ENSG00000259866.1	ENSG00000259866	0	0	0	0	0	0	0	0	0	0	0.026287	0	0	0	0	0	0	0.080247	0	0	0	0	0	0	0	0	0	0	0	0	0	0	0	0	0	0	0	0	0.024661	0	0	0	0	0
ENSG00000259867.6	DYNLRB2-AS1	0.491784	0.368026	0.305722	0.559295	0.021345	0	0.070706	0.133066	0.260498	0.793864	0.218851	0.322899	0	0	0.154097	0	0.397775	0.613967	0.004652	0.075798	0.55312	0	0.274036	0.011455	0	0.143031	0	0	0.004102	0.011676	0.17184	0	0	0.123602	0.14308	0.233828	0	0.797156	0.102319	0.008539	0.086318	0.251261	0.006086	0.012225
ENSG00000259868.3	ENSG00000259868	0.136213	0.124781	0.07475	0.039084	0	0	0	0	0.327126	0.51193	0.089263	0.122318	0.065565	0	0.234733	0.102725	0	0.178415	0.025202	0.102833	0.075772	0.008045	0.025201	0	0	0.025148	0.080308	0	0.007842	0.031271	0.030518	0.023692	0.026522	0	0.073998	0	0.119473	0	0.118554	0.257186	0	0.079184	0.068694	0.182702
ENSG00000259869.2	ENSG00000259869	0	0	0.067477	0	0.011216	0	0	0	0.027307	0.044285	0.163754	0.126265	0.020198	0	0.139168	0.040101	0.006397	0.365415	0	0.014739	0	0	0.006486	0	0	0.020907	0	0	0	0.015316	0	0.024536	0	0	0	0	0	0.021076	0	0	0	0.011903	0	0.048036
ENSG00000259870.1	ENSG00000259870	0	0	0.137705	0	0	0	0	0	0.252942	0.102126	0.230312	0	0	0	0.123954	0.02054	0	0.488808	0	0	0	0	0	0	0	0.008057	0	0	0	0	0	0	0	0	0	0	0	0	0	0	0	0	0	0
ENSG00000259871.1	ENSG00000259871	0	0	0	0.075499	0	0	0	0	0.138474	0.055489	0	0	0	0	0.067563	0	0	0.016624	0	0	0	0	0	0	0	0	0	0	0	0.076962	0.037323	0	0.01312	0	0	0	0.007127	0	0	0	0	0	0	0
ENSG00000259873.1	ENSG00000259873	0	0	0.086685	0	0	0	0	0	0	0	0.07116	0	0	0	0.11211	0	0	0.679908	0	0.07679	0	0	0	0	0	0	0	0	0	0	0.031069	0	0	0	0	0	0	0	0.065165	0.449946	0	0	0	0.128978
ENSG00000259874.1	ENSG00000259874	0	0	0	0	0	0	0	0	1.2018	0	0	0	0	0	0	0	0	0	0	0	0	0	0	0	0.168879	0	0	0	0	0	0	0	0	0	0	0	0	0	0	0	0	0	0	0
ENSG00000259876.1	ENSG00000259876	0.094853	0	0.338778	0.083206	0	0	0	0	0.229587	0.528951	0.208342	0	0	0	0	0	0	1.9214	0	0.037502	0	0	0.052639	0	0	0	0	0	0	0	0	0	0	0	0.144345	0.069082	0	0	0	0	0	0	0	0
ENSG00000259877.2	ENSG00000259877	0.669095	2.14245	0.583937	1.45078	0.460872	1.62573	0.650856	1.06878	1.28225	0.95088	0.562125	1.29085	0.446963	0.623007	0.629026	0.939053	0.651592	1.09187	0.366128	0.792456	0.411435	1.07448	0.388581	1.30739	0.377344	1.19891	0.429211	1.82827	0.394306	1.86456	0.44837	1.43786	0.325782	1.92067	0.341067	2.57624	0.341668	2.00011	0.898214	1.87744	0.693801	1.25307	0.811043	1.18607
ENSG00000259878.1	ENSG00000259878	0	0	0	0	0	0	0	0	0	0	0	0	0	0	0	0	0	0	0	0	0	0	0	0	0	0	0	0	0	0	0	0	0	0	0	0	0	0	0	0	0.101622	0	0	0
ENSG00000259881.1	ENSG00000259881	0	0	0.110788	0	0.097048	0	0.041501	0.029969	0.033752	0.027319	0	0	0.082341	0.051687	0.193965	0.032977	0	0.146272	0.015087	0.090826	0.010832	0	0	0.042509	0.004526	0.006501	0.006071	0.011249	0.093389	0.08507	0.00457	0.216756	0.012867	0.094116	0.020848	0.210915	0	0.181878	0.385587	0	0.007471	0	0.019937	0.059203
ENSG00000259882.2	ENSG00000259882	0	0	0.049784	0	0	0	0	0	0	0	0	0	0	0.104217	0.029103	0	0	0.014225	0	0	0	0	0	0	0	0	0	0	0	0	0	0	0	0	0	0	0	0	0	0	0	0	0	0
ENSG00000259883.2	EHD4-AS1	0.032911	0.080086	0.13233	0	0.05111	0	0.044004	0.117311	0.331744	0.264864	0.052575	0	0.030257	0	0	0.039895	0	0.040124	0	0.014519	0.052941	0	0	0	0.03336	0	0	0	0.016494	0	0.033471	0	0.03136	0.02586	0.025728	0	0.034117	0	0.049323	0.033326	0	0	0	0
ENSG00000259884.1	NR4A1AS	0	0	0.268454	0	0	0	0	0	0.488602	0	0.346434	0	0	0.050082	0.197285	0	0	0	0	0.039635	0	0	0.117576	0.061577	0	0	0	0.056465	0	0	0	0	0	0	0	0	0	0	0	0.065973	0	0.069457	0	0
ENSG00000259887.1	FIGNL2-DT	0	0.088475	1.16421	0	0.075917	0	0	0	0	0	0	0	0.12825	0.073804	0	0	0	0	0.160761	0.515077	0.057373	0	0.083172	0	0.246448	0	0.065159	0.123534	0	0.387651	0.144314	0.104311	0.268914	0	0.118415	0	0.149502	0	0.592425	0	0	0	0	0
ENSG00000259889.1	ENSG00000259889	0	0	0	0	0	0	0	0	0	0	0	0	0	0	0.414153	0	0	0.225796	0	0	0	0	0	0.039521	0	0	0	0	0	0	0	0	0	0	0	0	0	0	0	0	0	0	0	0.117435
ENSG00000259890.1	DNM1P50	0	0	0	0	0	0	0	0	0	0	0	0	0	0	0	0	0	0	0	0	0	0	0	0	0	0	0	0	0	0	0	0	0	0	0	0	0	0	0	0	0	0	0	0
ENSG00000259891.1	ENSG00000259891	0.663272	1.40751	0.466939	2.01874	0.582211	1.50841	0.505244	1.31376	0.590559	1.99663	0.67121	2.36855	0.464561	0.756599	0.656272	2.15031	0.277164	0.855829	0.255047	1.21143	0.271491	1.01775	0.307934	1.19481	0.195347	1.47528	0.545126	1.8504	0.241388	2.24652	0.266325	1.44702	0.20993	2.14846	0.316301	1.40095	0.345097	1.45151	0.549303	1.83149	0.810514	1.4682	0.256788	1.90584
ENSG00000259892.1	ENSG00000259892	0.216252	0	0.085089	0	0.711204	0	0	0	5.18471	0	0	0	0.156911	0	0.314728	0.051634	0.282024	1.27347	0	0	0	0	0	0	0.043511	0	0.11627	0	0	0	0.014505	0	0	0	0.033637	0	0	0	0	0	0	0	0	0
ENSG00000259895.1	TEDC2-AS1	0	0.271257	0.139575	0.085163	0.058773	0	0.082169	0.027739	0.286169	0.189926	0.058847	0	0.019249	0	0.217295	0.127402	0.036559	0.146483	0.069825	0.070281	0.075209	0.031867	0.037082	0.103984	0	0.00498	0.023408	0.182068	0.051366	0.087577	0.1093	0.015588	0.019861	0.008053	0.136493	0.053938	0.018795	0.080359	0.111198	0.309332	0.011515	0.136444	0.07644	0.015264
ENSG00000259897.2	FRG2JP	0	0	0.100422	0	0	0	0	0	0.12916	0.101825	0.161268	0	0	0	0	0.183761	0	0.160238	0	0.287453	0	0.018773	0	0	0	0	0	0	0	0.035435	0	0	0.024237	0	0	0	0.026493	0	0.263272	0.255379	0	0.593138	0.040743	0.289746
ENSG00000259899.1	ENSG00000259899	0	0	0	0	0	0	0	0	0	0	0	0	0	0	0	0	0	0	0	0	0	0	0	0	0	0	0	0	0	0	0	0	0.030825	0	0.051647	0	0	0	0	0	0	0	0	0
ENSG00000259900.5	ENSG00000259900	0	0	0	0	0.101272	0	0.043024	0.156171	0.170473	0	0	0	0.063225	0.312426	0	0.079825	0	0	0	0	0.167374	0.18447	0.277263	0.37793	0	0.147246	0	0	0	0.12243	0.05493	0	0.160822	0	0.439734	0.559442	0	0	0	0.436729	0.037558	0	0.173576	0
ENSG00000259904.1	ACTG1P15	0	0	0.186023	0.034188	0.038555	0	0.049865	0.01659	0.190966	0.324848	0.207446	0.047451	0	0	0.091212	0.093401	0	0.15985	0	0.066508	0	0.027758	0	0.068273	0.012581	0.017846	0.06729	0	0	0.077819	0	0	0.141679	0	0.02914	0	0	0	0.42192	0.18782	0.038157	0	0	0
ENSG00000259905.7	PWRN1	0	0	0.078308	0.188841	0.017108	0	0	0	0.26262	1.22563	0.385156	0	0	0	0.286939	0.141369	0	1.42729	0	0.069124	0.016632	0.020308	0	0.147259	0.050723	0.02394	0.018718	0	0	0.478417	0.030908	0	0.059049	0	0	0.022017	0	0.177724	0.153785	0.091652	0	0.505197	0	0.118429
ENSG00000259906.1	ENSG00000259906	0	0	0.361009	0	0	0	0	0	0	0	0.206262	0	0	0.107075	0.181365	0	0	0.204247	0	0	0	0	0	0	0	0	0	0	0	0	0	0	0	0	0	0	0	0	0	0	0	0	0	0
ENSG00000259907.1	ENSG00000259907	0	0	0	0	0	0	0	0	0	0	0.280921	0	0	0	0	0	0	0.327617	0	0	0	0	0	0	0	0	0	0	0	0	0	0	0	0	0	0	0	0	0	0	0	0	0	0
ENSG00000259909.1	ENSG00000259909	0	0	0.472732	0	0	0	0	0.078813	0	0.337075	0	0	0	0	0	0	0	0	0	0	0	0	0	0	0	0	0	0	0	0	0	0	0	0	0	0	0	0	0	0	0	0	0	0
ENSG00000259910.1	ENSG00000259910	0	0	0	0	0	0	0	0	0	0.460228	0	0.238613	0	0	0	0.137865	0	0	0	0	0	0	0	0	0	0	0	0	0	0	0	0	0	0	0.192986	0	0	0	0.165521	0	0	0	0	0
ENSG00000259912.1	ENSG00000259912	0	0	0	0	0	0	0	0	0	0	0	0	0	0	0	0	0	0	0	0	0	0	0	0	0	0	0	0	0	0	0	0	0	0	0	0	0	0	0	0	0	0	0	0
ENSG00000259914.1	ENSG00000259914	0	0.079017	0	0	0	0	0	0	0	0.127985	0	0	0	0	0	0	0	0	0	0.082782	0	0	0	0	0	0	0	0	0	0	0	0	0	0	0	0	0	0	0	0	0	0	0	0
ENSG00000259915.2	ENSG00000259915	0.078186	0.327743	0.032631	0.928761	0.057374	0.075906	0.028063	0.042497	0.359155	0.386937	0.077005	0.215461	0.191269	0.226542	0.097815	0.155656	0.046826	0.301815	0.053483	0.099919	0.108787	0.097064	0.018915	0.15229	0.021406	0.328043	0.200918	0.06651	0.023679	0.089287	0.064783	0.011923	0.06079	0.470214	0.024663	0.035502	0.04115	0.153222	0	0.227935	0.123673	0.086502	0.059176	0.116344
ENSG00000259916.2	ENSG00000259916	0	0	0.142097	0.06983	0	0	0	0.004751	0.346813	0.146063	0.073063	0.073605	0.082959	0	0.278644	0	0	0.31036	0	0.035168	0.012881	0	0	0	0.003585	0.057665	0.018125	0	0	0.02663	0	0.060376	0.015306	0	0	0	0	0	0	0.055025	0	0.044256	0.01937	0.015681
ENSG00000259917.1	HNRNPLP2	2.12732	0.963113	1.24584	1.47255	1.22798	0.542039	1.56113	0.810567	2.37756	0.734288	1.31053	0.408511	1.37882	0.394938	1.03352	0.484761	1.39385	1.25988	1.71352	0.386077	1.38229	0.529697	1.20947	0.8639	2.08628	0.72505	2.06524	0.606174	0.918213	0.678566	1.41065	0.803816	1.62807	0.800319	2.83298	0.6967	1.82942	0.98416	1.80435	0.382902	1.77962	1.30385	1.98639	0.938228
ENSG00000259918.1	NDUFA5P11	0	0	0.762793	1.03839	0.117692	0	0.534348	0.097572	1.7159	3.28745	1.90341	0.440348	0.590239	0.222431	1.32844	0	0.571964	3.59411	0.245037	0.169813	0.43574	0.291501	1.12821	0.208128	1.20727	0	0.692849	0.190064	0.230347	0.289988	0.728066	0.314049	0.620952	0.184628	0.747432	0.174109	0.343034	0	0.736495	0.820062	0.649207	0.214014	0	0.561762
ENSG00000259920.1	ENSG00000259920	0	0	0.036433	0	0.006064	0	0	0	0.206676	0.023926	0.057176	0	0	0	0.115986	0.014443	0	0.229013	0	0.005308	0	0.004513	0.01402	0	0	0	0	0	0	0	0.004	0.008839	0	0	0	0	0	0	0	0	0	0	0	0
ENSG00000259921.1	ENSG00000259921	0.066921	0	0.097565	0	0.044078	0.040797	0.109147	0.015262	0.193161	0.122024	0.083355	0	0.039746	0.014142	0.200504	0.021052	0.035165	0.110511	0.048025	0.02712	0.041386	0.039529	0.066335	0.007798	0.002878	0.036994	0.088854	0.028608	0.110116	0.006027	0.069852	0	0.086087	0.152702	0.066211	0.069898	0.028804	0.016604	0.059073	0.035257	0.023749	0.037517	0.056584	0.025236
ENSG00000259922.1	ENSG00000259922	0.038922	0	0.038633	0	0	0	0	0	0	0	0	0	0	0	0	0	0	0	0	0	0.015559	0	0	0	0	0	0.035006	0	0.038917	0	0	0	0	0	0	0.029106	0	0	0	0	0	0	0	0
ENSG00000259923.1	ENSG00000259923	0	0	0	0	0	0	0	0	0	0	0	0	0	0	0	0	0	0	0	0	0	0	0	0	0	0	0	0	0	0	0	0	0	0	0	0	0	0	0	0	0	0	0	0
ENSG00000259924.1	ENSG00000259924	12.3594	20.8357	3.80157	24.2103	3.33045	13.6971	2.60272	3.79349	8.52767	10.4652	1.58276	21.0162	5.42722	11.7093	4.36243	16.6812	1.88884	22.948	1.98927	10.2082	2.13133	6.69397	2.1456	11.5073	1.92858	9.87241	3.3421	7.03896	3.20173	6.67274	1.6745	5.01974	2.82863	10.1424	3.04014	9.75905	1.69201	7.89958	0.952215	17.3935	6.65063	11.8832	1.81958	8.30754
ENSG00000259925.1	ENSG00000259925	0	0	0	0	0	0	0	0	0.046107	0.037191	0.103581	0	0	0	0.02258	0	0	0.065601	0	0	0	0	0	0	0	0	0	0	0	0	0	0	0	0	0	0	0	0	0	0	0	0.019935	0	0
ENSG00000259926.1	ENSG00000259926	0	0.97966	0.186146	0.412896	0.100162	0	0.058112	0.142674	0.32501	0.253965	0.050184	1.39041	0.05818	0.068295	0	1.75498	0	0.410749	0.107656	0.41078	0.102825	0.557828	0	0.414247	0.196028	0.706189	0.116086	0.054266	0	0.398446	0.173117	0.569211	0.273003	1.02382	0.406308	1.1688	0.099795	0.832882	0.186563	2.47826	0.108112	2.07486	0	0
ENSG00000259928.1	ENSG00000259928	0	0	0.270518	0	0	0	0	0	0.121766	0	0	0	0	0	0.327202	0	0	0.116418	0	0	0	0	0	0	0	0	0	0.020301	0	0.0339	0	0	0	0	0	0	0	0	0	0	0	0	0	0
ENSG00000259929.5	ENSG00000259929	0	0	0	0	0	0	0	0	0	0	0	0	0	0	0	0	0	0	0	0	0	0	0	0	0	0.063609	0	0	0	0	0	0	0	0	0	0	0	0	0	0	0	0	0	0
ENSG00000259931.2	ENSG00000259931	2.93863	0.668256	2.39929	5.97142	6.10315	0	0.186207	1.13343	3.71237	1.27714	1.32222	0	0.326712	0	1.32643	0	0	2.17305	0.406981	1.14523	0.720691	0	0.614994	0.173364	0.125077	0.523366	0.97838	0.318755	0.384865	0.468609	1.90813	0.512912	0	0	0.652262	2.3651	0.189023	0.654009	0	0.323095	0.225231	0	0	2.65869
ENSG00000259932.1	ENSG00000259932	11.8966	8.94363	97.9908	6.68259	17.6859	12.0361	17.8519	24.8402	11.5498	27.2845	62.5809	9.95676	56.7689	22.5729	25.4778	45.2967	10.4772	8.41102	33.4814	51.2671	59.2166	12.4057	35.9679	21.5081	37.3117	19.5893	56.4304	17.7033	43.3387	14.1276	46.8071	13.6312	39.4877	4.94222	4.53702	6.53753	26.13	7.41392	51.8859	27.044	16.073	17.227	4.93399	14.1537
ENSG00000259933.6	ENSG00000259933	0	0	0.232175	0.075245	0.056141	0	0	0	0.274243	0	0.081922	0	0	0	0	0.249687	0	0.146222	0	0.068479	0	0	0	0	0	0	0.073876	0.091413	0	0	0.027463	0	0	0	0	0.124733	0	0	0	0.207011	0	0	0	0
ENSG00000259934.1	ENSG00000259934	0	0	0	0	0	0	0	0	0	0	0	0	0	0	0	0	0	0	0	0	0	0	0	0	0	0	0	0	0	0	0	0	0	0	0	0	0	0	0	0	0	0	0	0
ENSG00000259935.1	ENSG00000259935	0	0.41335	0	0.712205	0.251895	1.41111	0	0.171227	0.491602	0.188009	0	0.960601	0.259266	0	0.350258	0.901744	0	0.259037	0	0.278956	0.038489	0.30468	0.112373	0.044712	0	0.690593	0.218027	0.246045	0.099248	0.19725	0.064705	0.211707	0.905027	0.546049	0	0	0.024989	1.04843	0	0.374242	0.054562	0.196059	0	0
ENSG00000259937.2	ENSG00000259937	0	0	0	0	0	0	0	0	0	0	0	0	0	0	0	0	0	0	0	0	0	0	0	0	0	0	0	0	0	0	0	0	0	0.030701	0	0	0	0	0	0	0	0	0	0
ENSG00000259940.2	ENSG00000259940	0.16996	0.430325	0.197069	0.510404	0.277262	1.46795	0.114134	0.459425	0.161984	1.08643	0.241952	1.45903	0.079354	0.340354	0.422553	0.812499	0.050788	1.22152	0.156584	0.421914	0.16425	0.456343	0.089356	0.490722	0.043442	0.31955	0.07761	1.38616	0.074892	1.15922	0.145822	0.740082	0.153862	0.704474	0.300713	1.04204	0.033378	0.37107	0.260283	1.44666	0.09564	1.27966	0.145503	0.375446
ENSG00000259941.1	ENSG00000259941	0.055206	0.02556	0.08675	0	0	0	0	0	0.070538	0	0.022722	0	0	0	0.034606	0.017221	0	0.024946	0	0.006322	0.011317	0	0.025096	0	0.009459	0	0.006344	0	0.020916	0	0	0	0	0	0.010894	0	0	0	0	0.014413	0.007807	0	0	0
ENSG00000259943.1	ZMPSTE24-DT	5.95115	4.87605	3.19643	7.71071	3.01521	5.05075	2.37665	4.90431	9.40683	4.63442	2.87086	4.21115	2.9676	4.60159	2.72283	4.1803	4.31501	5.23881	2.51136	3.62835	1.60092	3.20943	1.79712	4.93398	3.4547	4.56132	1.98012	4.81472	1.8891	4.17104	2.53043	4.61867	1.7739	8.81051	3.00482	6.60329	1.73398	4.10791	2.30438	4.19902	3.80766	4.01741	2.34162	3.63587
ENSG00000259944.1	CDRT7	0	0	0	0	0	0	0	0	0	0	0	0	0	0	0	0	0	0	0	0	0	0	0	0	0	0	0	0	0	0	0	0	0	0	0	0	0	0	0	0	0	0	0	0
ENSG00000259945.1	ENSG00000259945	0	0	0	0	0.123072	0	0	0	0	1.70851	0	0	0.203718	0	0	0.775786	0	0	0.127778	0.944639	0	0.227711	0.130575	0.108053	0	0.437425	0	0.198469	0.120223	0	0.531065	0	0	0	0	0.727737	0.11875	0	0	0	0.271787	0.436152	0	0.875688
ENSG00000259946.1	ENSG00000259946	0	0	0.080957	0	0	0	0	0	0.099574	0.040118	0	0	0	0	0.048736	0	0	0.070976	0	0	0	0	0	0	0	0	0	0	0	0	0	0	0	0	0	0	0	0	0	0	0	0	0	0
ENSG00000259947.1	LINC02124	0	0	0.212025	0	0	0	0	0	0	0	0	0	0	0	0.2796	0	0	0	0	0	0	0	0	0	0	0	0	0	0	0	0	0	0.054108	0	0	0	0	0	0	0	0	0	0	0
ENSG00000259948.2	ENSG00000259948	0	0.04156	0.065552	0	0	0	0.092587	0	0.172894	0	0.371487	0	0.123246	0.216695	0.082831	0.081161	0	0	0	0	0.027239	0	0.079993	0	0.023102	0	0	0	0.034764	0.046865	0	0	0.064369	0	0.107849	0	0	0	0.04937	0.067358	0.038282	0	0.056106	0
ENSG00000259950.1	ENSG00000259950	0	0	0	0	0	0	0	0	0.348772	0.781871	0.102335	0	0	0	0	0	0	0	0	0	0	0	0	0	0	0	0	0	0	0	0	0	0	0	0.664619	0	0	0	0	0	0	0	0	0
ENSG00000259952.1	ENSG00000259952	0.298973	0	0.264891	0	0.197322	3.02597	0	0.670882	0.240636	0	0	0.18804	0.254076	0	0.457523	0.552523	0.057974	0.06325	0.158136	0.195538	0.565577	0.166074	0.220226	0.087563	0.868429	0.992161	0.085423	0.803042	0.340025	0.257774	0.158489	0.760714	0.08868	0.38172	0.227139	0.144879	0.122377	0	0.86917	0.275223	0.480731	0.384612	0	1.67681
ENSG00000259953.2	ENSG00000259953	2.38131	0.992811	1.09566	1.43496	1.79207	1.23398	1.46175	0.925115	4.03165	1.70053	1.0058	1.00257	3.4514	0.790645	1.75489	1.51495	1.61806	1.46772	1.54162	1.07147	1.17295	0.722012	0.884948	1.0043	0.857975	2.18193	1.64068	0.895953	0.746992	1.55786	1.0843	1.13644	1.16021	1.55645	0.855672	1.19777	0.461772	1.03485	1.91416	1.44145	1.21706	0.849508	0.751463	0.839559
ENSG00000259954.1	IL21R-AS1	0.012929	0.023961	0.18999	0.108217	0.00679	0.341299	0.034842	0.041101	0.23143	0.133827	0.202498	0.152934	0.06105	0.050642	0.081127	0.048464	0.038756	0.249138	0.044339	0.077133	0.047752	0.035307	0	0.216267	0.039903	0.044272	0.011894	0.121212	0.098005	0.027781	0.008953	0.098912	0.113447	0.030728	0.03063	0.097983	0.075035	0.025458	0.070398	0.013521	0.007318	0.100628	0	0
ENSG00000259955.1	ENSG00000259955	0	0	0	0	0	0	0	0	0	0.205725	0	0	0	0	0	0	0	0	0	0	0	0	0	0	0	0	0	0	0	0	0	0	0	0	0	0	0	0	0.297264	0	0	0	0	0
ENSG00000259956.2	RBM15B	8.50053	9.70192	9.75334	12.3833	10.8385	9.28025	9.48163	9.04021	15.98	10.6844	10.2677	10.6841	7.21749	8.29916	10.1953	10.1532	9.12774	11.7111	11.4206	8.13322	9.64329	8.03388	10.1905	10.8108	11.2764	10.1474	10.9858	9.88232	9.20543	9.16662	10.5221	11.1569	9.91592	14.8928	15.1319	12.7737	8.06924	11.2465	11.6878	10.3094	8.74154	9.81667	11.1895	11.2078
ENSG00000259959.1	ENSG00000259959	2.0682	1.62738	0.811245	1.59253	0.703823	1.19412	0.760595	0.796024	1.22819	1.33604	0.724886	1.37329	1.14503	1.31904	0.68199	0.816498	0.505281	1.14881	1.18813	0.626317	0.996529	0.666422	1.04585	0.946457	0.956407	1.05107	1.15896	0.693117	0.754287	1.20754	0.94042	0.7962	0.855347	1.12117	1.65589	1.13764	0.854925	1.27287	0.691164	1.40826	1.1968	1.19085	0.823109	1.74826
ENSG00000259961.1	ENSG00000259961	0	0	0	0	0	0	0	0	0	0.229317	0	0	0	0	0	0.137389	0	0	0	0	0	0	0	0	0	0	0	0	0	0	0	0	0	0	0	0	0	0	0.062547	0	0	0	0	0.159255
ENSG00000259962.1	ENSG00000259962	0	0	0	0	0	0	0	0	0	0	0	0	0	0	0	0	0	0	0	0	0	0	0	0	0	0	0	0	0	0	0	0	0	0	0	0	0	0	0	0	0	0	0	0
ENSG00000259963.1	ENSG00000259963	0	0	0	0	0	0	0	0	0	0	0	0	0	0	0	0	0	0	0	0	0	0	0	0	0	0	0	0	0	0	0	0	0	0	0	0	0	0	0	0	0	0	0	0
ENSG00000259964.7	THSD4-AS1	0	0.484304	0.071953	0	0	0	0	0	0.08821	0.036643	0.141644	0	0	0	0.274905	0	0.010357	0.3277	0.019696	0.023614	0	0	0	0	0	0	0	0	0	0	0.005963	0	0	0	0	0	0	0	0	0	0	0	0	0.205248
ENSG00000259966.6	FAM153DP	0	0	0	0	0	0	0	0.045951	0	0.646313	0	0	0	0	0	0	0	0	0	0	0	0	0	0	0	0	0	0	0	0	0	0	0	0	0	0	0	0	0	0.200141	0	0	0	0
ENSG00000259967.1	ENSG00000259967	0.193798	0	0.086235	0	0	0	0.042216	0	0.234296	0	0.283091	0	0	0	0	0	0	0	0	0	0.036741	0	0	0	0.031326	0.04394	0	0	0.04729	0	0	0	0	0	0.07368	0	0	0	0	0.089501	0.052005	0	0.079415	0
ENSG00000259968.3	ENSG00000259968	0	0	0.183543	0	0	0	0	0	0.185051	0.147353	0.087698	0	0	0	0	0	0	0.449983	0	0.016122	0	0	0	0	0	0	0	0	0	0	0	0	0	0	0	0	0	0	0	0.037054	0	0	0	0
ENSG00000259969.1	ENSG00000259969	0	0	0	0	0	0	0	0	0	0	0.130844	0	0	0	0	0	0	0	0	0	0	0	0	0	0	0	0	0	0	0	0	0	0	0	0	0	0	0	0	0	0	0	0	0
ENSG00000259970.1	ENSG00000259970	0	0	0	2.25619	0	0	0	0	0	0.302137	0.135966	0	0	0	0.213889	0	0	0	0.515028	0	0	0	0	0	0.054669	0	0.298037	0	0	0	0	0.219651	0	0.25488	0.707003	2.35144	0	0	0.730918	0	0	0.8968	0	0
ENSG00000259972.3	ENSG00000259972	2.20049	9.02378	3.09965	9.73477	2.93222	6.74186	2.02068	9.21799	4.61326	12.8642	3.87312	10.2817	3.48271	4.40733	2.42064	10.0689	2.09216	7.01239	2.2391	7.19743	2.71516	6.1278	2.92422	7.76817	1.35155	7.87382	2.19294	7.12034	2.68106	8.77274	2.07852	4.83649	2.46894	8.68571	2.46505	6.80728	1.09647	7.43296	3.51631	7.70067	2.18095	11.0235	2.60094	10.7494
ENSG00000259974.4	LINC00261	0	0.106221	0.120715	0	0	0	0.119218	0	0.372377	0.276845	0.173125	0	0.006259	0	1.02865	0	0	0.194036	0	0.017401	0	0.007394	0.020082	0.008881	0	0.060929	0	0	0	0	0.042687	0	0.085139	0	0	0	0	0	0.044271	0.019873	0.072139	0.014783	0	0.029834
ENSG00000259976.3	ENSG00000259976	0	0	0	0.357196	0	0	0	0	0	0	0.360129	0	0	0	0	0	0	0	0	0	0	0.169411	0	0	0.0976	0.225647	0	0.22264	0	0.216077	0.120958	0.552047	0.114803	0	0	0	0.109784	0	0	0.231764	0	0	0	1.03597
ENSG00000259977.1	ENSG00000259977	0	0	0	0	0	0	0.028815	0	0.161186	0.251989	0	0	0	0	0	0	0	0	0	0.02718	0	0	0	0	0	0	0	0	0	0	0	0	0	0	0	0	0	0	0	0	0	0	0	0
ENSG00000259978.1	MRPS21P8	0	0	0	0	0	0	0	0	0	0	0	0	0	0	0	0	0	0	0	0.167069	0	0	0	0	0	0	0	0	0	0	0	0	0	0	0	0	0	0	0	0	0	0	0	0
ENSG00000259979.1	VN1R68P	0	0	0.060575	0	0	0	0	0	0	0	0	0.246172	0	0	0.076161	0	0	0.11975	0	0	0	0	0	0	0	0.059839	0	0	0	0	0	0	0	0	0	0	0	0	0	0	0	0	0	0
ENSG00000259981.1	ENSG00000259981	0	0	0	0	0	0	0	0	0	0.258632	0	0	0	0	0	0	0	0.09454	0	0	0	0	0	0	0	0	0	0	0	0	0	0	0	0	0	0	0	0	0	0	0	0	0	0
ENSG00000259982.1	CDC37P1	0	0	0	0	0	0	0	0	0	0.084874	0.171128	0	0	0	0.401362	0	0	0.300401	0.071258	0	0	0	0	0	0	0	0	0	0	0	0	0	0	0	0	0.031918	0	0	0.031472	0	0	0.045088	0.066464	0
ENSG00000259983.1	ENSG00000259983	0	0	0	0	1.15316	0	0	0	0.403539	0	0	0	0	0	0	0	0	0	0	0	0	0	0	0	0	0	0	0	0	0	0	0	0	0	0	0	0	0	0	0	0	0	0	0
ENSG00000259984.1	ENSG00000259984	6.57318	31.8625	3.94793	20.6254	5.84554	33.0092	3.67797	14.9238	0	7.14397	0	23.2686	0	13.0909	6.93621	15.1736	6.0618	52.475	1.97012	11.9224	0	17.5566	2.49207	24.9344	0	25.2089	0	25.2125	3.89198	17.4187	3.24386	20.3235	6.66164	34.9039	2.17355	37.7991	0	42.3086	2.14902	15.2152	3.08308	20.4459	5.12349	19.931
ENSG00000259985.1	ENSG00000259985	0.794117	0	0.698218	0.090893	0.92483	0	0.94374	0	2.58455	0.066556	1.10971	0	0.6995	0	0.852314	0	1.26002	0	1.42811	0	0.452345	0	0.568716	0	1.03959	0	0.613147	0.027809	0.729602	0	0.717768	0	0.346751	0	1.00872	0	0.282943	0.062924	0.545298	0	1.1819	0.035478	0.483969	0.095378
ENSG00000259986.1	ENSG00000259986	0	0	0	0	0	0	0	0	0	0.718191	0	0	0	0	0	0	0	0.235776	0	0	0	0	0	0	0	0	0	0	0	0	0	0	0	0	0	0	0	0	0	0	0	0	0	0
ENSG00000259987.1	DUX4L46	0	0	0.28615	0	0	0	0	0	0.148799	0	0.374495	0	0	0	0.215077	0.070149	0	0.345912	0	0	0	0	0	0	0	0	0	0	0	0	0	0	0	0	0	0	0	0	0	0	0	0	0	0
ENSG00000259989.1	ENSG00000259989	0	0	0	0	0	0	0	0	0	0.233349	0	0	0	0	0	0	0	0.083653	0	0	0	0	0	0	0	0.057606	0	0	0	0	0	0	0.056449	0	0	0	0	0	0	0	0	0	0	0
ENSG00000259990.2	ENSG00000259990	0	0	0	0	0	0	0	0	0	0	0	0	0	0	0	0	0	0	0	0	0	0	0	0	0	0	0	0	0	0	0	0	0	0	0	0	0	0	0	0	0	0	0	0
ENSG00000259992.1	ENSG00000259992	0	0	0	0	0	0	0	0	0	0	0.861947	0	0	0.761237	0.22062	0.416229	0	0	0	0	0.171284	0.052298	0.330232	0	0.270526	0	0	0.390753	0	0.062795	0	0	0	0	0	0	0	1.22664	0	0.443181	0.542898	0.087758	0	0
ENSG00000259993.1	ENSG00000259993	0	0	0.043895	0	0	0	0	0	0.169859	0	0.08078	0.119622	0	0	0.022532	0	0	0.034636	0	0.021582	0.008383	0	0	0.025205	0	0	0	0	0	0	0.018765	0	0.006644	0	0	0	0	0	0	0	0	0	0.010223	0
ENSG00000259994.1	ENSG00000259994	0.286464	0.449654	0.302479	0.448125	0.226113	0.512599	0.289789	0.288809	0.445626	0.403983	0.406562	0.989808	0.407288	0.189706	0.257578	0.641818	0.141214	0.344432	0.375226	0.221868	0.286279	0.256853	0.174358	0.26194	0.457006	0.24588	0.391522	0.297022	0.207033	0.625028	0.305519	0.172762	0.56032	0.324555	0.752392	0.520199	0.202903	0.506023	0.471943	0.150459	0.174047	0.262931	0.092438	0.353706
ENSG00000259995.1	ENSG00000259995	0	0.075688	0	0	0	0	0	0	0	0.476734	0	0	0	0	0	0	0	0	0	0	0	0	0	0	0	0	0	0	0	0	0	0	0	0	0	0	0	0	0	0	0	0	0	0
ENSG00000259996.1	RARRES2P8	0	0	0	0	0	0	0	0	0	0.362668	0	0	0	0	0.231921	0	0	0	0	0	0	0	0	0	0	0	0	0	0	0	0	0	0	0	0	0	0	0	0	0	0	0	0	0
ENSG00000259997.2	IGHV1OR16-4	0	0	0	0	0	0	0	0	0	0	0	0	0	0	0	0	0	0	0	0.255614	0.279983	0.974086	1.43727	1.01678	0	0	0	0	0	0	0	0	0	1.25868	0	0	0.093597	0	0.415736	0	0	0	0	1.55415
ENSG00000259998.1	ENSG00000259998	0.014541	0	0.045623	0	0.007628	0	0	0.006593	0.594199	0.060062	0.251057	0	0	0	0.637485	0	0	0.446985	0	0.006651	0	0	0	0	0	0	0	0	0	0	0	0	0	0	0	0	0	0	0	0	0	0.032239	0	0.021681
ENSG00000259999.1	ENSG00000259999	0.314349	0	0.258714	1.07462	0.075917	0	0.271311	0	0.371879	0.553161	0.325778	0	0.38475	0	0.870597	1.32561	0	0.204803	0.401901	0.114462	0.229493	0	0	0.067337	0	0.068785	0.065159	0.247068	0.075018	0.775303	0.096209	0	0	0.711884	0.118415	0	0	0.511906	0	1.36777	0	0.142437	0.134741	1.14469
ENSG00000260000.2	ENSG00000260000	2.5263	2.06307	1.03519	2.32931	1.65456	1.99135	1.01142	1.34051	2.37993	0.833312	1.28605	1.41406	0.604327	1.08523	1.19255	1.62559	1.42207	2.36309	0.897853	0.863951	1.20077	0.550603	0.864562	2.29632	1.66108	1.64152	0.964463	1.62782	1.52491	0.91738	1.14435	1.38005	0.72949	3.30147	1.77595	1.28719	0.496468	1.76573	1.7227	1.6062	1.66205	1.38946	1.45039	0.916506
ENSG00000260001.7	TGFBR3L	0.123303	0.040612	0	0.21587	0.055244	0.127879	0.112214	0.137331	0.235359	0.353802	0.03251	0.489436	0.037247	0.014712	0.572613	0.180686	0.283522	0.859798	0.063696	0.238654	0.09153	0.169223	0.273249	0.164955	0.148795	0.492032	0.072575	0.011206	0.245135	0.160079	0.063716	0.10058	0.570529	0.479193	1.05052	0.129547	0.097117	0.077654	0.02045	0.096238	0	0.175392	0.019859	0.25558
ENSG00000260003.1	ENSG00000260003	0	0	0	0	0	0	0	0	0	0	0	0	0	0	0	0	0	0	0	0.03424	0	0	0	0	0	0	0	0	0	0	0	0	0	0	0	0	0	0	0	0	0	0	0	0
ENSG00000260004.1	ENSG00000260004	0	0	0	0	0	0	0	0	0	0	0	0	0	0	0.145912	0	0	0.083653	0	0	0	0	0	0	0	0	0	0	0	0	0	0	0	0	0	0	0	0	0	0	0	0	0	0
ENSG00000260005.6	ENSG00000260005	0	0.375002	0.184458	0.464069	0.041745	0.347373	0.012957	0.449794	0.166309	0.182573	0.131902	0.779791	0.047944	0.312817	0.090902	0.300956	0.043234	0.863618	0.177287	0.387971	0.029704	0.647585	0.043956	0.379327	0.044608	0.548041	0.00998	0.462168	0.029161	0.186926	0.055148	0.57876	0.02825	1.09499	0.022797	0.071105	0.007632	0.738983	0.124499	0.523645	0.020446	0.761154	0.054024	1.00084
ENSG00000260007.3	ENSG00000260007	1.28143	1.21354	1.65355	1.66059	1.61154	0.420426	1.12934	0.529495	2.40001	0.861185	1.82403	1.22881	1.0408	0.46623	1.5283	0.931818	0.970037	1.39224	1.40057	1.07989	1.68138	0.794824	1.76537	1.55643	1.30004	2.03544	2.31027	0.567731	1.90118	1.25358	1.56021	0.78268	4.42561	1.60261	3.49831	1.03571	1.25769	1.23734	1.31561	0.972978	2.08883	1.21361	2.70418	1.07285
ENSG00000260008.1	ENSG00000260008	0	0	0.018573	0	0	0	0	0	0	0.036768	0.087778	0	0	0	0.08929	0.022182	0	0	0	0	0	0	0	0	0	0	0	0	0	0	0	0	0	0.014143	0	0	0	0	0	0	0	0	0	0
ENSG00000260009.1	LINC02130	0	0	0	0	0	0	0	0	0	0	0	0	0	0	0	0	0	0	0	0	0	0	0	0	0	0	0	0	0	0	0	0	0.048374	0	0	0	0	0	0	0	0	0	0	0
ENSG00000260010.1	KRBOX5P1	0	0	0	0	0.009476	0	0	0	0	0.037405	0	0	0	0	0	0.022601	0	0.021841	0	0	0	0.007014	0	0.00837	0	0	0	0	0	0	0.006225	0	0	0	0	0	0	0	0	0	0	0	0	0
ENSG00000260011.2	ENSG00000260011	0	0	0.173396	0	0	0	0	0	0	0	0.148097	0	0	0	0	0	0.385832	0	0	0	0	0	0.113998	0	0	0.380414	0.089839	0	0	0	0	0	0	0	1.00832	0.314617	0.258317	0	0	0.185411	0.116931	0	0	0
ENSG00000260012.1	ENSG00000260012	0	0	0.281773	0	0	0.07983	0	0	1.90227	0.114825	0	0	0	0	0	0	0	0.513146	0	0.07454	0	0.042182	0	0	0	0.027688	0	0	0	0	0	0.042841	0	0.229998	0	0	0	0	0	0	0	0	0	0
ENSG00000260014.1	LSM3P5	0	0	0	0	0	0	0	0	2.891	0.509278	0.204447	0	0	0	0.675776	0	0	1.26029	0.311235	0	0	0	0	0	0	0	0.125865	0	0.146847	0	0.275751	0	0	0	0	0	0	0	0.181052	0.75992	0.168269	0.529174	0.276173	0
ENSG00000260015.1	ENSG00000260015	0	0	0	0	0	0	0	0	0	0	0	0	0	0	0	0	0	0	0	0	0	0	0.179672	0	0	0	0	0	0	0	0	0	0	0	0	0	0	0	0	0	0	0	0	0
ENSG00000260017.1	ENSG00000260017	0	0	0	0	0	0	0	0	0	0	0	0	0	0	0	0	0	0	0	0	0	0.066051	0	0	0	0	0	0	0	0	0	0	0	0	0	0	0	0	0	0	0	0	0	0
ENSG00000260018.1	MBTPS1-DT	0.325489	0.626181	0	0.18894	1.176	0	0.659905	0.862131	1.30482	0.397739	1.01706	0.204065	1.00626	0.159717	0.371113	1.07277	0.062982	0.553604	0.627345	0.462235	0.65248	0.357137	0.53529	0.474468	1.2194	0.634327	0.924509	1.74047	1.58082	0.34786	0.856746	0.672275	0.047925	0.663139	1.15143	0	0.635827	0.923112	0.431592	0.395501	1.10085	0.517508	0.44921	0.694126
ENSG00000260019.2	LINC01992	0	0	0.628996	0.026148	0.029555	0.019571	0.050815	0.114589	0.215821	1.50967	0.09397	0.444867	0	0.031096	0.463696	0.208348	0	0.173045	0.096126	2.24437	0.080463	0.182892	0.084776	0.052321	0.077168	0.09597	0.025825	0.023992	0.042862	0.139861	0.184142	0.10681	0.027252	0	0.022295	0.085572	0.014807	0.163626	1.61237	1.82822	0.015932	2.61481	0.043613	1.32342
ENSG00000260021.1	ENSG00000260021	0	0	0	0	0	0	0	0	0.635748	0.163472	0.128874	0	0.075031	0	0	0	0	1.2641	0	0	0	0	0.389956	0.038577	0.198545	0.039837	0	0	0	0.057117	0.084093	0	0.039239	0	0	0	0.108041	0	0	0	0.282144	0	0	0
ENSG00000260022.1	ENSG00000260022	0	0	0	0	0	0	0	0	0	0	0	0	0	0	0	0	0	0	0	0	0	0	0	0	0	0	0	0	0	0	0	0	0	0	0	0	0	0	0.140186	0	0	0	0	0
ENSG00000260024.1	MRPS21P7	0	0	1.57912	0	0	0	0	0	0	0	0.354653	0	0	0	0.598387	0	0	5.34386	0	0	0	0	0	0	0	0	0	0	0	0	0	0	0	0	0	0	0	0	0.297105	0	0	0	0	0
ENSG00000260025.1	CRIM1-DT	0	0	0	0	0	0	0	0	0	0	0	0.384674	0.17137	0	0	0	0	0	0	0	0	0	0	0	0	0	0	0.166356	0	0.128095	0	0	0	0	0	0	0	0	0	0	0	0	0	0
ENSG00000260026.3	LINC02189	0.130915	0	0.119191	0	0	0	0	0	0	0	0	0	0	0	0	0	0	0.039152	0	0	0	0	0	0	0	0	0	0	0	0	0	0	0	0	0	0	0	0	0	0	0	0	0	0
ENSG00000260027.5	HOXB7	9.57877	0.066871	2.77205	0.075499	4.44939	0.355474	7.47394	1.02228	11.8789	1.19063	7.67566	0.214036	4.83565	0.014977	7.02134	2.61308	4.19015	5.31128	2.7961	0.434175	3.95528	0.473778	2.96845	0.767346	3.71248	0.281831	3.76954	1.96082	6.2247	0.478361	2.82949	0.102849	4.43434	0.107753	10.2335	0.772299	3.08665	0.72342	2.04582	0.588	10.0697	0.415219	1.36161	0.408095
ENSG00000260029.2	ENSG00000260029	0	0	0.068067	0.093144	0.017551	0	0	0	0.768965	0	0.16235	0	0	0	0.041579	0	0	0.10348	0	0	0	0.03807	0	0.031076	0	0	0	0	0	0	0.01149	0	0	0	0	0	0	0	0	0	0	0	0	0
ENSG00000260030.1	ENSG00000260030	0	0	0	0	0	0	0	0	0	0	0	0	0	0	0	0.164362	0	0	0	0	0	0	0	0	0	0	0	0	0.074369	0	0.095412	0	0	0	0.117336	0	0	0	0.097973	0	0.90334	0	0	0
ENSG00000260031.1	RPL10P14	0	0.723767	0	0	0	0	0	0.131353	0	0.53562	0.432015	0	0	0	0	0.329742	0	0	0	0	0	0.194994	0	0	0	0	0	0	0	0	0	0	0	0	0	0	0	0	0.189584	0	0	0	0	1.10299
ENSG00000260032.2	NORAD	46.3264	46.1823	32.5718	58.1256	28.6485	46.6832	30.9687	30.0622	46.0995	44.024	33.8328	38.9966	25.3303	35.6418	36.0454	34.0326	29.3443	55.4616	24.4646	27.4369	23.9202	25.8667	23.8208	36.0725	25.0004	36.8727	28.0851	33.322	20.3074	41.0851	23.8586	34.3008	23.6902	48.3101	36.4062	49.8167	22.5752	36.838	27.97	44.0606	27.4724	40.1911	32.3699	39.3319
ENSG00000260033.1	ENSG00000260033	0	0	0.111313	0	0	0	0	0	0.313243	0	0.092641	0	0	0	1.62267	0	0	0.84711	0	0	0	0	0	0.056832	0	0	0	0	0	0	0	0	0	0	0	0	0	0	0.084736	0	0	0	0	0
ENSG00000260034.1	LCMT1-AS2	0.005657	0.031629	0.092101	0	0	0.031587	0.002548	0	0.421857	0.436995	0.222586	0	0	0	0.472438	0.028593	0	0.10804	0.006513	0.036885	0.009355	0	0.00789	0.007926	0.001951	0.023872	0.005238	0.020776	0.009439	0.021585	0.005922	0	0.017463	0.022475	0	0.004303	0.001502	0.011283	0.044621	0.023951	0.044166	0.082873	0	0.053758
ENSG00000260035.1	ENSG00000260035	29.7322	81.8436	1194.78	116.929	296.573	94.9718	285.45	125.845	128.359	182.148	980.196	103.755	707.406	220.631	486.743	341.49	209.354	78.8941	259.613	183.872	327.683	148.106	265.358	192.175	362.288	100.358	303.3	50.0556	313.616	100.943	410.596	76.9668	546.057	90.7973	166.229	62.9829	331.234	93.8072	861.628	140.227	376.305	183.223	102.297	185.564
ENSG00000260036.1	ENSG00000260036	0	0	0	0	0	0	0	0	0	0	0	0	0	0	0.075572	0	0	0	0	0.027017	0	0	0	0	0.126299	0	0.028054	0	0	0	0	0.045886	0	0	0.049055	0	0	0	0	0	0	0	0	0
ENSG00000260037.5	ENSG00000260037	0	0	0	0	0	0	0	0	0	0	0	0	0	0	0	0	0	0.098846	0	0	0	0	0	0	0	0	0	0	0	0	0	0.148413	0	0	0	0	0	0	0	0	0	0	0	0
ENSG00000260038.1	ENSG00000260038	0	0	0	1.32948	0	0.144367	0	0.179012	0	1.51811	0.149683	1.20274	0	0	0.974671	0	0.520657	0.446436	0	0.384156	0	0	0	0.379183	0	0.28847	0.090831	0.347966	0	0.133543	0.066872	0	0	0.337216	0	0	0	0.710133	0.134149	0.374625	0.118331	0.193975	0	0.259631
ENSG00000260041.5	ENSG00000260041	0	0	0.273611	0	0	0	0	0	0	0	0.075068	0	0	0	0	0	0	0.395253	0	0	0	0	0	0	0	0	0	0	0	0	0	0	0	0	0	0	0	0	0	0	0	0.099416	0	0
ENSG00000260042.1	ENSG00000260042	0	0	0	0	0	0	0	0	0.727463	0	0	0	0	0	0.504249	0	0	0.050854	0	0	0	0	0	0	0	0	0	0	0	0	0	0	0	0	0	0	0	0	0	0	0	0	0	0
ENSG00000260046.1	ENSG00000260046	0.022182	0	0	0	0	0	0.029781	0	0	0	0.018018	0	0.041374	0	0	0	0	0.013433	0.012565	0	0.009017	0.008492	0	0	0.022663	0	0	0	0	0	0	0	0	0	0	0.100381	0	0	0	0	0	0	0.016895	0.260884
ENSG00000260047.2	BCAP31P2	0	0	0	0	0	0	0	0	0	0	0	0	0	0	0	0	0	0	0	0	0	0	0	0	0	0.077976	0	0	0.085261	0	0	0	0	0	0	0	0.085037	0	0	0	0	0	0	0
ENSG00000260048.2	IGHV1OR16-3	0	0	0	0	0	0	0	0	0	0	0	0	0	0	0	0	0	0	0	0.397272	0	0	0	0	0	0	0	0	0	0	0	0	0	0	0	0	0.093597	0	6.81339	0.567123	0	0.573364	0	0
ENSG00000260051.1	ENSG00000260051	0	0.974436	0.08321	1.30516	0.046166	0.061518	0.081043	0.274945	1.57539	0.17304	0	0.702989	0.635748	0	0	0.311384	0.270692	0.234933	0.296298	0.405229	0.176671	0.281472	0	0.573497	0.060213	0.464764	0.120018	0.300526	0.408726	1.33058	0.059431	0.194652	0	1.35517	0.212167	0	0.045846	1.61108	0.188774	0.431129	0.299702	0.361816	0.075849	0.485445
ENSG00000260052.1	ENSG00000260052	0	0	0	0	0	0	0.133431	0	1.47935	0	0.667903	0	0.346697	0	0.1171	0	0	0	0.107946	0	0.154416	0	0.112703	0	0.098832	0	0	0	0.298663	0	0	0	0	0	0	0	0.200511	0	0.136687	0	0.328381	0	0	0
ENSG00000260053.2	ABCB10P4	0	0	6.09235	0	0	0	0	0	0.768946	0	0.204682	0	0	0	0.059282	0	0	0.10092	0	0	0	0	0	0	0.347843	0.517578	0.246449	0	0	0	0	0	0	0	0.012466	0	0	0	0	0	0	0	0	0
ENSG00000260057.6	LINC01571	0	0	0.442014	0	0	0	0	0	0.065353	0.210167	0.291774	0	0	0	0.710453	0	0	0.416439	0	0	0	0	0	0	0	0	0	0	0	0.109965	0	0	0	0	0	0	0	0	0	0	0	0	0	0
ENSG00000260058.1	ENSG00000260058	0	0	0	0	0	0	0	0	0	0	0	0	0	0	0	0	0	0	0	0	0	0	0	0	0	0	0	0	0	0	0	0	0	0	0	0	0	0	0	0	0	0	0	0
ENSG00000260059.1	ENSG00000260059	0	0.030078	0.012791	0.011321	0	0	0	0	0.093378	0.151273	0.020081	0.047988	0	0	0.061122	0.076092	0	0.0659	0	0.005591	0	0.004753	0	0.011311	0	0.035733	0	0.010374	0	0.008722	0.008431	0.018631	0	0.028922	0	0.046116	0	0.047973	0.009477	0.050955	0	0.013545	0	0.091102
ENSG00000260060.1	ENSG00000260060	5.03179	2.48888	1.80486	7.91385	2.09303	2.98803	1.07874	1.99836	1.2895	6.70991	1.48941	3.10182	3.67571	2.24481	3.30304	4.77032	0.582411	7.07019	1.71386	4.85717	1.71978	2.86786	1.47465	3.91913	0.795222	3.44608	2.07654	3.87385	1.90902	3.50252	1.34503	3.93942	1.59709	7.6851	2.33003	6.9363	1.0051	2.29482	1.76497	5.45661	2.05771	5.16851	0.732064	4.19486
ENSG00000260062.3	GOLGA2P11	0.019046	0	0.28864	0	0	0	0	0	0.476059	0.019811	0.179483	0	0	0	0.177539	0	0	0.06867	0	0.0044	0	0.008516	0	0	0	0	0	0	0	0	0.059809	0	0	0	0	0	0	0.043098	0.017007	0	0.100367	0	0	0.231413
ENSG00000260063.1	ENSG00000260063	0.698051	1.29988	0.489666	1.00271	0.566377	0.821955	0.305145	0.481337	2.57963	0.897294	0.714093	0.789266	0.45863	0.416965	0.806133	0.952782	0.647562	0.421503	0.705066	0.507919	0.37068	0.195616	0.337029	0.872972	0.471175	0.94337	0.519699	0.919242	0.343287	0.708317	0.511128	0.756787	0.812411	1.07635	0.797467	1.29305	0.256761	1.22729	0.68638	0.434789	0.46277	1.38555	0.344016	0.854069
ENSG00000260064.1	ENSG00000260064	0.052227	0.062629	0.453961	0	0.560019	0	0.04621	0	0.129795	0.102308	0.081013	0.10072	0	0	0.376329	0	0.27772	0.032216	0.316241	0.310992	0.164845	0.094296	0.090863	0.047244	0.208807	0	0.185782	0.25995	0.129847	0.071209	0.13884	0.076242	0.194828	0	0.566148	0.077581	0.079866	0.096213	0	0.256578	0	0.054172	0	0.072773
ENSG00000260066.1	ENSG00000260066	0.022058	0	0.058124	0	0.046401	0	0.029742	0	0.084723	0.045788	0.109427	0	0	0	0.097168	0.014835	0	0.092869	0	0	0	0	0	0	0	0	0	0	0	0	0.011479	0	0	0	0	0	0.017486	0.065367	0.051658	0.02314	0	0	0	0
ENSG00000260067.1	MTND4LP25	0	0	0	0	0	0	0	0	0	0	0	0	0	0	0	0	0	0	0	0	0	0	0	0	0	0	0	0	0	0	0	0	0	0	0	0	0	0	0	0	0	0	0	0
ENSG00000260068.1	ENSG00000260068	0	0	0	0	0	0	0	0	0	0	0	0	0	0	0	0	0	0	0	0	0	0	0	0	0	0	0	0	0	0	0	0	0	0	0	0	0	0	0	0	0	0.413601	0	0
ENSG00000260070.1	ENSG00000260070	0	0	0	0	0	0	0	0	0.651354	0	0	0	0	0	0	0	0	0	0	0	0.051516	0	0	0	0	0	0.058161	0	0	0	0	0	0	0	0	0	0	0	0	0	0	0	0	0
ENSG00000260071.2	ENSG00000260071	0	0	0.197992	0.026219	0.043624	0.312199	0	0.004271	1.18266	0.5903	0.844346	0.018513	0.03965	0.005273	1.52817	0	0	0.95149	0	0.073093	0	0.014731	0	0	0.008948	0.009201	0	0	0	0.006743	0.003257	0	0	0	0	0.007115	0	0.037138	0	0	0.014777	0.085793	0	0
ENSG00000260072.1	ENSG00000260072	0	0.006086	0.073236	0.004581	0.010344	0	0	0	0.402961	0.164054	0.14308	0	0	0	0.23562	0.030966	0	0.372556	0	0.002283	0	0	0	0	0	0.014483	0	0	0	0	0	0.003782	0	0	0	0	0	0	0	0.005188	0	0.016573	0	0.014866
ENSG00000260073.2	ENSG00000260073	0	0	0.011828	0	0	0	0	0	0.201202	0.046595	0.055677	0	0	0	0.084696	0.028128	0	0.175583	0	0	0	0	0	0	0	0	0	0	0	0.008058	0	0.008606	0	0	0	0	0	0	0.008761	0	0	0	0.008461	0.016844
ENSG00000260075.1	NSFP1	9.84365	23.6427	0	0	3.68415	15.5005	3.03687	4.94593	3.26922	0	6.31788	13.2442	3.14931	0.431145	7.3508	16.7741	6.04201	17.8584	0.727168	0.699354	1.85632	1.9382	4.01735	7.75367	8.47334	18.1515	1.58869	3.48466	1.38372	0.441536	8.0624	17.6482	12.086	30.2258	0.253974	2.44697	1.18216	0	0	3.90508	6.95092	33.288	0	1.34488
ENSG00000260077.1	ENSG00000260077	0.276785	7.94544	0.260472	3.70327	0.853775	6.59034	0.123827	3.30914	0.526892	2.91763	0.112256	1.94412	0.322288	3.17665	0.17168	2.8377	0.303063	6.38678	0.078324	1.86718	0.065578	2.67973	0.01383	1.6708	0.0157	1.89915	0.073611	1.40544	0.069642	2.10358	0.063205	2.19603	0.177811	5.44088	0.054363	0.643386	0.066329	1.38329	0.088008	2.18291	0.53148	4.00322	0.035167	1.01564
ENSG00000260078.4	MPHOSPH10P1	0	0	0.16362	0	0	0	0	0	0.317136	1.04674	0.182898	0.257129	0.02895	0	0.141701	0.08281	0	0.19559	0	0.004002	0	0.048666	0.018022	0	0	0.062994	0.014225	0.110717	0	0.05146	0.012504	0	0	0	0	0	0.011355	0	0.023708	0	0	0.019372	0	0
ENSG00000260081.2	ENSG00000260081	0.884337	0.599162	0.989173	1.04487	1.05632	0.626071	0.131771	0.631297	2.12596	4.6448	1.11618	0.917983	0.277521	0.34291	1.23655	1.74452	0	4.32871	0.195949	0.942881	0.166437	1.07885	0.14323	0.814789	0.098986	0.900528	0.263973	2.0654	0.211212	0.484317	0.558291	2.06297	0.221052	1.51806	0.074124	0.176962	0.030259	1.24482	1.59401	1.14436	0.366183	2.0737	0.522203	0.973343
ENSG00000260082.1	ENSG00000260082	0	0	0	0	0	0	0	0	0	0	0	0	0	0	0	0	0	0	0	0.136958	0	0	0	0	0	0	0	0	0	0	0	0	0	0	0	0	0	0	0	0	0	0	0	0
ENSG00000260083.3	MIR762HG	1.53148	2.96965	0.871814	3.81718	1.7012	1.15553	0.858658	1.20234	4.44029	1.99862	1.65986	1.84204	1.31822	1.41901	1.2609	2.71351	1.71368	1.52061	1.52881	1.40028	1.59662	1.12409	1.5179	1.83326	1.28812	1.71745	1.43917	1.83828	1.19255	1.20852	1.34682	1.33139	1.34845	2.03651	1.51503	2.11823	1.49157	1.77432	1.89645	2.30857	1.84887	1.59572	1.85013	1.78094
ENSG00000260084.1	ENSG00000260084	0	0	0.088297	0	0	0	0	0	1.20318	0	0.217659	0	0	0	0.114381	0	0	0.1265	0	0	0	0	0	0	0	0	0	0	0	0	0	0	0	0	0	0	0	0	0	0	0	0	0	0
ENSG00000260086.4	ENSG00000260086	0.086196	0	0.542659	0.122463	0.069292	0	0.020629	0.026207	0.740802	0.512988	0.114484	0.231677	0.158678	0	0.398124	0.019077	0.198218	0.274617	0.242873	0.063781	0.167748	0	0.16337	0	0.158619	0.014958	0.133334	0.058074	0.102297	0	0.055645	0	0.36905	0	0.325716	0	0.089356	0	0.145395	0.031928	0.103121	0.067858	0.127548	0.140125
ENSG00000260087.1	PCMTD1P2	0	0	0	0	0	0	0	0	0	0	0	0	0	0	0	0	0	0.152186	0	0	0	0.206226	0	0	0	0	0	0	0	0	0	0	0	0	0	0	0	0	0	0	0	0	0	0
ENSG00000260088.1	DDX59-AS1	0.06203	0	0.117502	0.055578	0	0	0	0	0	0	0.047421	0.119002	0	0	0.07372	0	0.292152	0.076992	0	0	0	0	0.035585	0.027873	0	0.028953	0	0	0	0	0	0	0	0	0.143419	0	0	0	0.088237	0	0	0	0.098257	0
ENSG00000260089.2	ADAM3B	0	0	0	0	0	0	0	0	1.27497	0	0.159279	0	0	0	0.184901	0	0	0	0	0	0	0	0	0	0	0	0	0	0	0	0	0	0	0	0	0	0	0	0	0	0	0	0	0
ENSG00000260090.1	ENSG00000260090	0	0	0.066651	0	0.004736	0	0	0	0.046124	0.018723	0.044759	0	0	0	0.136036	0	0	0.075629	0	0.00416	0	0	0	0	0.003093	0	0	0	0	0	0.006253	0	0	0	0	0	0	0	0.014095	0.009466	0	0	0	0
ENSG00000260091.1	ENSG00000260091	0.046528	0	0.045461	0.210854	0	0.031636	0	0.040939	0.348315	0.091857	0.181989	0.630088	0.252129	0.024747	0.056227	0	0	1.05818	0.025749	0.140009	0.01846	0.169838	0.027156	0.232384	0.015566	0.154227	0.207887	0.15499	0.04638	0.031942	0.108863	0.034189	0	0.145432	0.144513	0.623834	0.214502	0	0	0	0.180094	0.048734	0	0.065479
ENSG00000260092.1	ENSG00000260092	0.016293	0	0	0	0	0	0.014828	0	0	0	0.162061	0	0.015317	0	0	0.021904	0	0	0.046409	0	0	0	0	0	0.005607	0	0.052306	0.013854	0	0.029977	0	0	0	0	0.154133	0	0	0	0	0	0	0.066349	0	0
ENSG00000260093.1	MSRA-DT	0.182637	0.075461	0.202722	0.040574	0.192428	0.054522	0.101725	0.023794	0.535404	0.126804	0.129924	0.292172	0.033043	0	0.460629	0.076564	0.047	0.235061	0.079862	0.100634	0.039429	0.058182	0.063637	0.247224	0.050861	0.170884	0.044169	0.118947	0.030819	0.131529	0.084697	0.127074	0.021302	0.255364	0.123888	0.138712	0.101329	0.241542	0.068198	0.073271	0.251791	0.146181	0.091541	0.013111
ENSG00000260094.1	LINC00564	0	0	0.070007	0	0	0	0	0	0.528019	0.070163	0.027846	0	0	0	0.042809	0	0	0.298851	0	0	0	0	0	0	0	0	0	0	0	0	0	0	0	0	0	0	0	0	0	0	0	0	0	0
ENSG00000260095.1	ENSG00000260095	0.545185	0	0	0	0.174528	0	0	0	0	0.314455	0.123545	0	0	0	0	0	0	0	0	0	0.065571	0.111103	0	0	0.282338	0	0.14897	0	0	0	0.054944	0	0.53778	0	0	0	0.342161	0	0.111723	0	0	0	0	0
ENSG00000260096.1	DNM1P33	0	0	0	0	0	0	0.187924	0	0	0	0	0	0	0	0	0.406194	0	0	0	0	0	0	0	0	0	0	0	0	0	0	0.120239	0	0	0	0	0	0	0	0	0	0	0.998639	0	0
ENSG00000260097.3	SPDYE6	0	0	0	0	0.055078	0	0	0	0.248619	0.162463	0.096074	0	0	0	0.203922	0.040318	0	0.299462	0	0.009092	0	0.032901	0.006567	0.025235	0	0.027127	0.008662	0	0.007182	0	0.027409	0	0.061869	0	0	0.010878	0	0	0.020699	0	0.006161	0	0	0
ENSG00000260100.1	ENSG00000260100	0.212361	0.23087	0.418466	1.96926	0.065512	0.11581	0.132022	0.281333	0.850344	0.92754	0	0.741164	0.616979	0.363612	0.257777	1.01526	0.100738	0.364573	0	0.404758	0.135349	0.047707	0.423344	0.812169	0.285017	0.403793	0	0.461075	0.190832	0.146519	0.142555	0.376292	0.460463	0.465404	0.099135	0.317017	0.240156	0.636086	0	0.508393	0.282603	0.716786	0.230948	0.120399
ENSG00000260101.1	AFTPH-DT	6.06208	2.02883	6.28646	2.23525	2.06262	2.02798	4.02167	1.30681	8.11829	1.40019	5.2395	2.39001	2.88435	2.12639	4.94038	1.84918	5.22526	2.77202	5.37374	1.44683	4.67686	1.00933	5.69822	2.19187	5.53131	2.05295	5.04392	1.3923	3.09357	1.49387	4.87104	0.868107	4.45365	6.11695	4.7593	2.77092	5.25767	2.19198	8.34013	3.62853	3.69846	1.82542	5.43954	3.21867
ENSG00000260102.2	LINC01070	0.03089	0	0.037433	0.028332	0	0	0	0	0.155916	0	0.049502	0	0	0	0.075967	0	0	0.049959	0	0	0	0	0.007205	0	0	0	0	0	0	0	0.073459	0	0	0	0	0	0	0	0	0	0	0.03325	0	0
ENSG00000260103.2	ENSG00000260103	0.517396	0.018136	0.278605	0.018202	0.447073	0	0.153647	0.008894	1.47625	0.062668	0.331614	0	0.472211	0	0.159842	0.049029	0.257819	0.177885	0.246264	0.013526	0.112534	0.019166	0.065396	0.036367	0.144289	0.023952	0.184619	0.041692	0.177829	0.035103	0.128877	0.02999	0.441098	0.054206	0.131265	0.014821	0.123961	0.01933	0.213905	0.053826	0.199355	0.420052	0.058776	0
ENSG00000260104.1	ENSG00000260104	0	0	0	0	0	0	0	0	0	0	0	0	0	0	0	0	0	0	0	0.311838	0	0	0	0	0	0	0	0	0	0	0	0	0	0	0	0	0.269542	0	0	0	0	0	0	0
ENSG00000260105.6	AOC4P	0.080302	0.03096	0.095421	0	0.124148	0.03686	0	0.009611	0.085451	0.283688	0.041183	0	0	0	0.126726	0	0	0.050566	0.06817	0	0	0	0.069644	0	0	0	0.048931	0	0.026899	0.02039	0.037945	0	0.225981	0.253028	0	0	0	0	0.072905	0.094122	0.022128	0.341038	0.063477	0
ENSG00000260107.1	ENSG00000260107	0	0	0.299023	0	0	0	0	0	0	0	0	0	0	0	0	0	0	0	0	0	0	0	0	0	0	0	0.292998	0	0	0	0	0	0	0	0	0	0	0	0	0	0	0	0	0
ENSG00000260108.1	ENSG00000260108	0	0	0	0	0	0	0	0	0	0	0	0	0	0.39304	0	0	0	0	0	0	0	0	0	0	0	0	0	0	0	0	0	0	0	0	0	0	0	0	0	0	0	0	0	0
ENSG00000260109.1	ENSG00000260109	0	0	0.274362	0	0.102628	0	0.090368	0	0	0	0	0	0	0	0.118865	0	0.06038	0	0	0	0	0	0	0	0	0	0	0	0	0	0	0	0	0	0	0	0.025445	0	0	0	0	0	0	0
ENSG00000260111.1	ENSG00000260111	0	0.410183	0.158477	0.77245	0.131165	0.349357	0.114949	0.297812	0.426095	0	0.518074	0	0	0.044082	0.203325	0	0.051187	0	0.468054	0.210393	0.60295	0.327398	0.097988	0.155132	0.057027	0	0.189541	0.213376	0	0.172224	0.112706	0.061568	0.118324	0	0.13376	0.064056	0.130329	0	0.29928	0.081937	0.236381	0.515729	0	0.230847
ENSG00000260112.1	ENSG00000260112	0	0	0.227496	0	0	0	0	0	0.081403	0	0.051629	0	0	0	0.27748	0	0	0.13772	0	0	0	0	0	0	0.010914	0.015499	0	0	0	0	0	0	0	0	0	0	0.008372	0	0.026139	0	0	0	0	0
ENSG00000260113.3	ENSG00000260113	0	0	0	0	0	0	0	0	0	0	0	0	0	0.357436	0	0	0	0	0	0.472345	0	0	0.404075	0	0	0	0	0	0	0	0.465719	0	0.326094	0	0	0	0	0	0.522079	1.73875	0	0	0	1.55436
ENSG00000260115.1	CDH8-AS1	0	0	0	0	1.57684	0	0	0	0	0	0	0	0	0	0.153819	0	0	0	0	0	0	0	0	0	0	0	0	0	0	0	0	0	0	0	0	0	0	0	0	0	0	0	0	0
ENSG00000260118.1	ENSG00000260118	0	0	0	0	0.026826	0	0	0	0	0.157171	0.041641	0	0	0	0.095642	0.031585	0	0.015645	0	0	0	0	0	0	0	0	0	0	0	0	0	0	0.012382	0	0	0	0	0	0.014914	0	0	0	0	0
ENSG00000260120.2	ENSG00000260120	0	0	0	0	0.017382	0	0	0	0	0.208439	0.163172	0	0	0	0.124414	0	0	0.030041	0.028349	0.015117	0	0	0	0.00769	0	0	0	0	0	0	0	0	0	0	0	0	0	0	0	0	0	0	0	0
ENSG00000260121.1	ENSG00000260121	0.344489	0.411812	0.891711	0.531391	0.8405	0.662084	0.471626	0.578853	1.12046	0.942387	0.656063	0.789545	0.59143	0.710649	0.572345	0.26055	0.37775	0.913882	0.347925	0.719962	0.437033	0.936268	0.368882	0.619787	0.209043	0.772317	0.26266	1.0394	0.279745	0.843104	0.388384	0.348732	0.527972	0.499056	0.919007	0.231317	0.361491	1.19288	0.411953	0.515139	0.442197	1.17821	0.392421	0.79224
ENSG00000260122.1	ENSG00000260122	0	0	0.1831	0.679704	0	0	0	0.103094	0.467845	0.55508	0.513184	0	0	0	0.56634	0.055675	0	0.317067	0	0.080563	0	0.034204	0.027352	0.063846	0	0	0	0.078068	0	0.032172	0	0	0	0	0	0	0	0.08713	0	0.185786	0	0	0	0
ENSG00000260123.2	CARMAL	0	0	0	0	0	0	0	0	0	0	0.056703	0	0	0	0	0	0	0.207215	0	0	0	0	0	0	0	0	0	0	0	0	0	0	0.022456	0	0	0	0	0	0	0	0	0	0	0.340435
ENSG00000260125.2	AGBL1-AS1	0	0	0.090207	0	0	0	0	0	1.87273	0.13434	0	0	0	0	0.428375	0	0	1.06083	0	0	0	0	0	0	0	0	0	0.038804	0	0	0	0	0	0	0	0	0	0	0.082213	0	0	0	0	0
ENSG00000260126.2	ENSG00000260126	0	0	0	0	0	0	0	0	0	0	0	0	0	0	0.048371	0	0	0	0	0.051896	0	0	0	0	0	0	0	0	0	0	0	0	0	0	0	0	0	0	0	0	0	0	0	0
ENSG00000260128.6	ULK4P2	0.179398	0	0.239591	0.943318	0	0.149147	0.040176	0.384546	0.217695	0.605176	0.127729	1.33806	0	0	0	0	0	0.381233	0	0.037997	0.022032	0	0.459623	0.081244	0.119429	0	0.101897	0.38361	0	0.235264	0	0	0	0.32948	0.085259	0.215495	0	0.101089	0.216209	0.161795	0	0	0.150244	1.30446
ENSG00000260131.1	LINC00556	0	0	0	0	0	0	0	0	0	0	0	0	0	0	0	0	0	0	0	0	0	0	0	0	0	0	0	0	0	0	0	0	0	0	0	0	0	0	0	0	0	0	0	0
ENSG00000260132.1	ENSG00000260132	0	0	0.316583	0	0	0	0	0	0	0	0.134486	0	0	0	0.217824	0	0	0	0	0	0	0	0	0	0	0	0	0	0	0	0	0	0.083858	0	0	0	0.093461	0	0	0	0	0	0	0
ENSG00000260133.1	CA5AP1	0	0	0.327909	0	0	0	0	0	0	0	0.134217	0	0	0	0	0	0	0	0	0	0	0	0	0	0	0	0	0	0	0	0.029236	0	0	0	0	0	0	0.158636	0	0	0	0	0	0
ENSG00000260134.1	C1QL1P1	0	0	0.067752	0	0	0	0	0	0	0	0	0	0	0	0	0	0	0	0	0	0	0	0	0	0	0	0.031934	0	0	0	0	0	0	0	0	0	0	0	0.051013	0	0	0	0	0
ENSG00000260135.7	MMP2-AS1	0.057659	0	0.332745	0	0	0	0.26604	0	0.211355	0.454758	2.22519	0	0.083265	0	0.194086	0	0.459251	0.360049	0	0.032335	0.069849	0	0.183095	0	0	0	0	0	0.213091	0	0	0	0.043587	0	0	0	0	0	0	0	0	0	0.06436	0
ENSG00000260136.6	ENSG00000260136	0.439523	0	0.965438	0.128135	0.259123	0.715288	0.291579	0.153312	1.41861	0.264706	0.383593	0	0.200155	1.62506	1.6939	0.25995	0.761073	0.077972	0.478902	0.885244	0.633646	0	0.083377	0.610736	0.311437	0.292867	0.669656	0.180543	0.999202	0.048911	0.932395	0.692413	1.51988	0.967017	0.6465	1.19631	0.88406	0.131087	0.898131	0.641798	0.971111	0.073702	0.149302	0.296834
ENSG00000260137.1	ENSG00000260137	0	0	0	0	0	0	0	0	0	0	0	0	0	0	0	0	0	0	0	0	0	0	0	0	0	0	0	0	0	0	0	0	0	0	0	0	0	0	0	0	0	0	0	0
ENSG00000260139.6	CSPG4P13	0.00673	0	0.143248	0.050316	0.181029	0	0.036361	0	0.071582	0	0.156326	0.02663	0	0	0.153119	0.00849	0.020222	0.292544	0.011878	0.003129	0.011118	0	0	0	0	0	0	0.011522	0.023869	0.049018	0.009383	0	0.003404	0	0.026658	0	0.005356	0	0.005298	0.070208	0.011478	0	0.010101	0.010184
ENSG00000260141.1	ENSG00000260141	0	0	0.102123	0.047758	0	0.071714	0	0	0.394553	0.621704	0.246127	0	0	0.362684	0.063537	0	0	0.588148	0	0.08996	0	0	0.092041	0.071808	0	0.099684	0	0	0	0.036064	0	0	0	0	0	0	0.013486	0	0	0	0	0.109705	0	0.14737
ENSG00000260142.1	ENSG00000260142	0	0	0.077447	0	0	0	0	0	0	0	0.030875	0	0	0	0	0	0	0	0	0	0	0	0	0	0	0	0	0	0	0	0	0.028926	0	0	0	0	0	0	0	0	0	0	0	0
ENSG00000260144.1	ENSG00000260144	0.064439	0	0.09734	0	0.033375	0	0	0	0.16247	0.064911	0.051526	0	0.029649	0.052516	0.03956	0.078195	0	0.157057	0	0.1281	0.025933	0.072548	0.03823	0.118179	0	0.061869	0.014573	0.027095	0.129219	0	0.010931	0	0	0	0.07559	0.120882	0.058487	0.122725	0.048348	0.032662	0.05398	0.037449	0.024782	0.09302
ENSG00000260145.1	ENSG00000260145	0	0	0	0	0	0	0	0	0	0	0	0	0	0	0	0	0	0.222209	0	0.029267	0.027591	0	0	0	0	0	0.03117	0	0	0	0	0	0	0	0	0	0	0	0	0	0.038742	0	0	0
ENSG00000260146.1	ENSG00000260146	0	0	0	0	0	0	0	0	0	0	0	0	0	0	0	0	0	0	0	0	0	0	0	0	0	0	0	0	0	0	0	0	0	0	0	0	0	0	0	0	0	0	0	0
ENSG00000260147.1	MTND5P34	0	0	0	0	0	0	0	0.109064	0	0.909252	0	0	0	0	0	0	0	0	0	0.18223	0	0	0	0	0	0	0	0	0	0	0	0	0	0	0	0	0	0	0	0	0	0	0	0
ENSG00000260148.1	CPNE2-DT	0	0	0	0	0.063306	0	0	0	0	0	0	0	0	0	0.145912	0	0	0.83653	0	0	0	0	0	0	0	0	0	0	0	0	0	0.26338	0	0	0	0	0	0	0	0	0	0	0.109334	0
ENSG00000260151.1	LINC02673	0	0	0	0	0	0	0	0	0	0	0	0	0	0	0	0	0	0	0	0	0	0	0	0	0	0	0	0	0	0	0	0	0	0	0	0	0	0	0	0	0	0	0	0
ENSG00000260152.2	ENSG00000260152	0.166917	0	0	0	0.292088	0.222173	0.474743	0	0	0	0.49576	0	0.432615	0	0.097133	0	0.146353	0.052493	0.223509	0.134423	0.191985	0.057044	0.046828	0	0.027214	0	0.398153	0	0.040965	0	0.026917	0	0.03769	0	0.127505	0	0.207411	0	0.401368	0.627363	0.090197	0	0.472736	0
ENSG00000260153.1	RARRES2P10	0	0	0	0	0	0	0	0	0	0.487198	0.095666	0	0	0	0.152553	0	0	0.176084	0	0	0	0	0	0	0	0	0	0	0	0	0	0	0	0	0	0	0	0	0	0	0	0	0	0
ENSG00000260156.1	ENSG00000260156	0	0	0	0	0	0	0	0	0	0.364471	0.143501	0	0	0	0	0	0	0.187259	0	0	0	0	0.054432	0	0	0	0	0	0	0	0	0	0	0	0	0	0	0.169481	0	0	0	0.190222	0	0
ENSG00000260157.3	ENSG00000260157	0	0	0	0	0	0	0	0	0	0	0.454204	0	1.94648	0	0.103538	0	0	0.225796	0	0.035693	0	0	0	0	0	0	0	0	0	0	0	0	0	0	0	0	0	0	0.992941	0	0	0	0	0
ENSG00000260158.1	ENSG00000260158	0	0	0.154423	0	0	0	0	0	0	0	0.12605	0	0	0	0	0	0	0.107092	0	0	0	0	0	0	0	0	0	0	0	0	0	0	0	0	0	0	0	0	0	0	0	0	0	0
ENSG00000260159.1	ENSG00000260159	0	0.035294	0.225419	0.106246	0	0	0	0	0	0.114825	0	0	0.105162	0.030899	0.091498	0.138333	0	0.036653	0	0.099627	0	0	0	0	0	0.055376	0	0.048854	0	0	0.09762	0	0.027383	0	0	0	0	0	0.068574	0.057526	0	0.060659	0	0.24441
ENSG00000260160.1	ENSG00000260160	1.90913	1.71507	1.71259	1.88923	0.53469	1.75311	0.37283	1.30884	4.51156	0.811182	0.373791	1.89098	0.929521	2.10771	0.58307	0.974537	1.32806	1.72078	0.45932	0.814544	0.356381	0.27158	1.0851	0.758333	0.046506	1.67023	0.774184	1.04305	0.069782	1.83929	0.622982	1.21299	0.452662	0.711496	1.03139	1.14497	1.52623	1.13876	0.396541	3.3802	0.192435	1.28075	1.58184	1.2419
ENSG00000260161.1	MTCYBP28	0	0	0	0	0	0	0	0	0.260251	0	0.164767	0.201369	0	0	0	0.04168	0	0.273367	0	0.060634	0	0.012876	0	0.015777	0	0	0	0	0	0.024016	0	0.07706	0	0	0	0	0	0.130772	0	0.104436	0	0	0	0
ENSG00000260162.2	ENSG00000260162	0	0	0	0	0	0	0	0	0	0	0	0	0	0	0	0	0	0	0	0	0	0	0	0	0	0	0	0	0.040965	0	0	0	0	0	0	0	0	0	0	0	0	0	0	0
ENSG00000260163.1	ENSG00000260163	0	0	0.015406	0.006769	0	0	0	0	0.130263	0	0.024115	0	0	0	0.04577	0.018269	0	0.10872	0.00833	0	0	0	0	0	0.002496	0	0	0	0	0	0	0	0	0	0	0	0	0	0	0	0	0	0	0
ENSG00000260165.1	ENSG00000260165	0	0	0	0	0	0	0	0	0	1.27859	0	0	0	0	0	2.03593	0	0	0	0	0	0	0	0	0	0	0	0	0	0	0.643253	0	0	0	0	0	0	0	0	2.24746	0	0	0	0
ENSG00000260166.3	ENSG00000260166	0.169611	0.855124	0.1108	0.386196	0.304588	0.312105	0.031139	0.439671	0.437324	0.929815	0.184745	0.390321	0.040163	0.270166	0.558616	0.550328	0.255522	1.05726	0.118569	0.60525	0.109035	0.853329	0.150765	0.569537	0.023737	0.483847	0.075765	0.336126	0.195435	0.503702	0.096124	0.132108	0.019915	0.660925	0.0684	0.69913	0.073214	0.769173	0.115253	0.488092	0.048983	1.17057	0.049126	0.852465
ENSG00000260167.1	ENSG00000260167	0	0	0.10669	0	0	0	0	0	0	0	0	0	0.207859	0	0	0	0	0.561991	0.259761	0	0.324888	0	0.202628	0	0.198713	0	0.105314	0	0.241048	0	0.116927	0.084779	0.3814	0	0.094327	0	0	0	0	0	0	0	0.209551	0
ENSG00000260170.1	ENSG00000260170	4.25129	0	0	0	0	0	1.56978	1.77328	0	0	1.56674	0	0	6.73728	0	0	0	4.42275	0	1.17775	0	0	0	1.09603	0	0	0	0	1.44678	1.59736	0.271912	0	0	0	1.45727	0	0	5.09458	3.14548	3.60568	0	0	0	1.41068
ENSG00000260171.1	ENSG00000260171	0	0	0	0	0	0	0	0	0.178787	0	0	0	0	0	0	0	0	0	0	0	0	0	0	0	0	0	0	0	0	0	0	0	0	0	0	0	0	0	0	0	0	0	0	0
ENSG00000260172.2	LINC01413	0	0.320484	0	0.138624	0.039233	0.056313	0	0.091232	0	0.082077	0	0.148888	0	0.022123	0.100332	0.345914	0	0.025287	0	0.268789	0.049381	0.045655	0	0	0	0.137494	0	0	0	0.370743	0	0.366184	0.058443	0.060368	0	0.154128	0.021238	0.07742	0	0.148011	0.045808	0.130875	0	0.175871
ENSG00000260173.1	ENSG00000260173	0	0	0	0	0	0	0	0	1.30771	0.640386	0	0	0	0	0	0	0	0	0	0	0	0	0	0	0	0	0	0	0	0	0	0	0	0	0	0	0	0	0	0	0	0	0	0
ENSG00000260174.1	SYNGR2P1	0	0	0	0	0	0	0	0.09171	0	0	0.10727	0	0.124497	0	0.167374	0	0.041688	0.133106	0	0.058417	0.027696	0	0	0	0.023363	0	0.062204	0	0.035051	0	0.023174	0	0	0	0.054525	0.052275	0	0	0	0	0	0	0.056773	0
ENSG00000260176.1	ENSG00000260176	0.138517	0.269179	0.662358	0	0.229548	0.122349	0.12087	0.175782	0.335689	0	0.745923	0.873761	0.118566	0	0.053315	0.258121	0	0.992299	0.270123	1.17292	0.281138	0.155583	0.410917	0.570294	0.04491	0	0.059679	0.298848	0.045157	0	0.325094	0.516298	0.103392	1.06376	0.070318	0.033663	0	0.641105	0.031302	0.514659	0.198679	0.53994	0	0.845186
ENSG00000260177.1	ENSG00000260177	0	0	0.05674	0	0	0	0	0.025918	0	0	0.045742	0.114532	0.158876	0	0	0	0.035134	0	0	0	0.210209	0	0.171476	0	0.01976	0	0	0	0	0	0.039333	0	0	0	0.092009	0	0.181219	0	0	0	0	0.122166	0.188443	0
ENSG00000260179.1	ENSG00000260179	0.093243	0.15714	0.334857	0.064516	0	0	0.010428	0.146739	0.177467	0.095085	0.075604	0.319807	0.086829	0.038511	0.086729	0.028668	0.013921	0.381407	0.079138	0.094306	0.075724	0.106851	0.181645	0.150547	0.126915	0.079013	0.063752	0.078897	0.023458	0.0659	0.039913	0.052827	0.033685	0.257441	0.128181	0.123001	0.060927	0.090155	0.106684	0.191761	0.235774	0.076302	0.142197	0.068399
ENSG00000260182.1	ENSG00000260182	0	0	0	0	0	0	0	0	0	0	0	0	0	0	0	0	0	0	0	0	0	0	0	0	0	0	0	0	0	0	0	0	0	0	0	0	0	0	0	0	0	0	0	0
ENSG00000260183.1	ENSG00000260183	0	0	0	0	0	0	0	0	0	0.573919	0.225858	0	0	0	0	0	0	0	0	0	0	0	0	0	0	0	0	0	0	0	0	0	0	0	0	0	0	0	0	0	0	0.199394	0	0
ENSG00000260184.1	ENSG00000260184	0	0	0	0	0	0	0	0	0	0	0	0	0	0	0	0	0	0	0	0	0	0	0	0	0	0	0	0	0	0	0	0	0	0	0	0	0	0	0	0	0	0	0	0
ENSG00000260185.1	ENSG00000260185	0	0	0.562668	0	0	0	0	0	0	0.906564	0.118674	0	0	0	0	0	0	0	0	0	0	0	0	0	0	0.150963	0	0	0	0.105955	0	0	0	0	0	0	0	0	0	0	0	0	0	0
ENSG00000260186.5	LINC02137	0.205103	0	0.664882	0	0	0	0.044617	0	0.445491	0.320999	0.454597	0	0	0	0.96965	0.166472	1.76663	2.05941	0	0.217491	0.211314	0.983967	0	0.895326	0	0.091311	0	0.363666	0	0.092012	0.047471	0.070982	0	0.418255	0	0.300544	0.011434	0.674605	0	0.288861	0	0.14542	0	0
ENSG00000260187.2	PPIAP48	0	0	0	0	0	0	0	0	1.48914	0.219429	0	0	0	0	0.154896	0	0	0	0	0	0	0	0	0	0	0	0	0	0	0	0	0	0	0	0	0	0	0	0	0.108919	0	0	0	0
ENSG00000260188.1	ENSG00000260188	0	0	0.073234	0	0.01241	0	0	0	0.060419	0.097081	0	0	0	0	0.206647	0	0	0.072188	0	0	0	0	0	0	0	0	0	0	0	0	0	0	0.022931	0	0	0	0	0	0	0	0	0	0	0
ENSG00000260190.1	ENSG00000260190	1.48509	0.222474	0.562544	0.47837	0.108266	0	0.140741	0.463875	0.131736	0.830267	0.410865	0.10224	0.142506	0.86624	0.572763	0.374557	0.031328	1.53846	0.175044	0.157675	0.062729	0.420707	0.153651	0.431568	0	0.174733	0.117838	0.043974	0.026364	0.325099	0.140882	0.502797	0.12355	0.702726	0.041051	0.354392	0.418764	0.097579	0.038317	0.572532	0.467167	0.824079	0.041631	0.664205
ENSG00000260192.3	LINC02240	0.047684	0	0.211101	0	0.023804	0.102126	0	0.024312	0.306148	0.504018	0.612224	0.045721	0	0	0.921649	0.592995	0.102655	0.443572	0	0.07963	0.020157	0	0.157095	0.022911	0.023309	0	0.011316	0	0.025001	0	0.117629	0	0	0.036018	0.172324	0	0.047747	0	0.036112	0.300456	0.123335	0	0	0.105913
ENSG00000260193.1	LINC02846	0.653907	0.072505	0.543153	0.103389	0.24675	1.20388	0.212214	0.075135	1.86524	0.120143	0.954368	0	0.35675	0.030103	0.62612	0.160809	0.733672	1.19348	0.117001	0.161247	0.407713	0.159351	0.141478	0.20734	0.380206	0.171639	0.296406	0.100156	0.104413	0.250044	0.353392	0.041719	0.454802	0.183903	0.18255	0.022332	0.169946	0.397942	0.332882	0	0.382435	0.484732	0.273674	0.301702
ENSG00000260194.1	ENSG00000260194	0	0	0.11688	0	0	0	0	0	0	0	0	0	0	0	0	0	0	0.114767	0	0	0	0	0	0	0	0	0	0	0	0	0	0	0	0	0	0	0	0	0	0	0	0	0	0
ENSG00000260196.1	ENSG00000260196	0.406612	0.035919	0.587005	0	0.024429	0	0.318447	0.005282	1.33811	0.072287	0.163142	0	0.120899	0	1.00748	0.014545	0.188143	0.265622	0.139619	0.016036	0.10025	0.004544	0.120012	0	0.219326	0.039832	0.294246	0	0.076361	0.050009	0.161122	0	0.124779	0.027625	0.238687	0.00881	0.05216	0	0.072473	0.024352	0.658148	0.038844	0.087589	0.017417
ENSG00000260197.1	ENSG00000260197	0	0	0	0	0	0	0	0	0	0.026213	0	0	0	0	0	0	0	0	0	0	0	0	0	0	0	0	0	0	0	0	0	0	0	0	0	0	0	0	0	0	0	0	0	0
ENSG00000260198.1	ENSG00000260198	0	0	0.103276	0	0	0	0	0	0.152525	0.245732	0.130324	0	0	0	0	0	0	0.217561	0	0.02713	0	0.038428	0.024052	0	0	0	0	0	0	0.014185	0	0	0	0	0	0	0	0.116613	0	0.10331	0	0.131625	0	0.560523
ENSG00000260201.2	ENSG00000260201	0	0	0	0	0	0	0	0	0	0.252791	0	0	0	0	0	0	0	0.17328	0	0.052625	0	0	0	0	0	0	0	0	0	0	0	0	0	0	0	0	0	0	0	0	0	0	0	0
ENSG00000260202.2	ENSG00000260202	0	0	0.434082	0	0	0	0	0	0.123193	0.03317	1.34103	0	0	0	0.222307	0	0	0.395811	0	0.00734	0	0	0	0	0.005507	0	0	0	0	0	0	0	0	0	0	0	0	0	0	0	0	0	0	0
ENSG00000260205.1	ENSG00000260205	0	0	0.011342	0	0	0.007481	0.009668	0	0.165263	0.156333	0.106751	0	0	0	0.027059	0	0	0.245758	0	0.009914	0	0	0	0	0	0	0	0	0	0	0	0	0	0	0	0	0	0	0	0	0	0.012005	0	0
ENSG00000260206.1	ENSG00000260206	0	0	0.16559	0	0	0	0	0	0	0.172124	0.135622	0.174752	0	0	0	0	0	0.233482	0	0	0	0	0	0	0	0	0	0	0	0	0	0	0	0.141834	0	0	0	0	0	0.085777	0	0	0	0
ENSG00000260207.1	DUX4L47	0	0	0	0	0	0	0	0	0	0	0	0	0	0	0	0	0.106405	0.134273	0	0.065298	0.066514	0	0	0	0	0	0	0	0	0	0	0	0.07792	0	0	0	0	0	0	0	0	0	0	0.218911
ENSG00000260209.1	ENSG00000260209	0.183003	0.155429	0.21904	0	0.470968	0.1753	0.032579	0.081256	0.459942	0.586078	0.174408	0.142402	0.200914	0.276573	0.044719	0.360526	0	0.033449	0.26581	1.41087	0.343933	0.027235	0.043211	0.167307	0.209664	0.139971	0.14843	0.184123	0.378988	0.48331	0.23369	0.190471	0.156289	0.172301	0.199918	0.027402	0.009455	0.415146	0.572082	0.147385	0.17244	0.273014	0.08482	0.576618
ENSG00000260211.2	ENSG00000260211	0.026831	0.017123	0.085621	0	0.022926	0	0.00608	0.018532	0.173797	0.045268	0.082602	0	0	0	0.215867	0.044868	0	0.421255	0.045984	0	0.019371	0.005263	0	0	0	0	0.006168	0	0.006978	0	0	0	0	0.010626	0	0.030492	0	0	0.010841	0	0.01582	0	0	0
ENSG00000260212.1	ENSG00000260212	0	0	0	0	0	0	0	0	0	0.239224	0.093962	0	0	0	0	0	0	0.086158	0	0	0	0	0	0	0	0	0	0	0	0	0	0	0	0	0	0	0	0	0	0	0	0	0	0
ENSG00000260213.6	CENPN-AS1	0.138838	0.049576	0.04209	0	0	0	0	0	0.376236	0.027681	0.055108	0	0.101026	0	0.100697	0.240579	0.024061	0.048356	0	0.012269	0	0	0.064719	0	0.187953	0.019627	0	0.0114	0.013521	0.217447	0.004631	0	0.086441	0	0.010564	0.101377	0	0	0	0.027966	0.312027	0.281518	0	0
ENSG00000260217.1	ENSG00000260217	0	0	0	0	0	0	0	0	0	0.033846	0	0	0	0	0	0	0	0.039665	0	0	0	0	0	0	0	0	0	0	0	0	0.005668	0	0	0	0	0	0	0	0	0	0	0	0	0
ENSG00000260218.1	ENSG00000260218	0	0	0	0	0	0	0	0	0	0	0	0	0	0	0	0	0	0.259335	0	0	0	0	0	0	0	0	0	0	0	0	0	0	0	0	0	0	0	0	0	0	0	0	0	0
ENSG00000260219.3	CD2BP2-DT	1.58686	1.3753	1.00931	0.476383	1.4711	1.18829	1.71705	1.20866	1.58037	1.19629	0.565987	0.219126	0.213222	1.42361	1.41607	0.963898	1.34889	1.13783	0.7638	0.548295	1.12715	0.807126	1.11552	0.880146	0.762378	1.22641	0.938551	1.92503	0.735158	0.838599	0.986776	1.24497	1.94099	1.79747	0.817415	0.681997	0.564237	1.55574	1.42253	0.997758	1.25103	0.617161	0.974852	0.60184
ENSG00000260220.7	CCDC187	0.019666	1.22368	0.109464	0.566614	0.008217	0.638844	0.002801	0.472564	0.406554	1.06543	0.136326	0.926751	0.091414	0.830829	0.212854	1.64034	0	0.908802	0.010689	0.803944	0.037268	1.03133	0.012685	0.640805	0.01434	0.563045	0.033951	0.975997	0.005322	1.3929	0.010413	1.61478	0.197335	1.1319	0.021436	1.52746	0.005563	0.583835	0.166406	0.719212	0.011931	1.33827	0.024235	0.656767
ENSG00000260223.2	ENSG00000260223	0	0	0	0	0	0	0	0	0	0	0.085966	0	0	0	0	0	0	0.146696	0	0	0	0	0	0	0	0	0	0	0	0	0	0	0	0	0	0	0	0	0	0	0	0	0	0.056856
ENSG00000260224.1	UBL5P4	0	0.918738	0.402086	0	0	0	0	0	0	0	0	1.8043	0	0	0	0	0	0	0	0	0	0	0	0.960454	0	0.963183	0	0	0	0	0	0	0	0	0	0	0	0	0	0	0	0	0	1.17236
ENSG00000260228.6	ENSG00000260228	0.040252	1.02551	0.212693	2.07825	0.148817	2.78014	0.037571	2.04525	0.257867	0.350402	0.108334	1.68847	0.377572	7.2522	0.114032	2.54345	0.13993	1.74353	0.099573	1.09841	0.016567	2.61431	0.020219	2.48043	0.097078	1.57943	0.084046	2.12783	0.394129	1.34652	0.03973	0.766594	0.093514	1.01193	0.067138	1.53436	0.043385	2.58505	0.06446	1.58211	0	1.47209	0.234536	3.77125
ENSG00000260229.1	PPIAP51	0.118098	0	0	0	0	0	0	0	0	0	0	0	0	0	0.401158	0	0	0	0	0	0	0	0	0	0	0.052769	0	0	0	0	0	0	0	0	0	0	0	0	0.232149	0	0	0	0	0
ENSG00000260230.5	FRRS1L	0	0	0.198378	0	0.011502	0	0	0	0.213005	0.170261	0.121275	0	0	0.146572	0.188387	0.014741	0	0.147241	0	0.007981	0.003212	0.001541	0	0.002921	0.003241	0.004627	0	0	0.035203	0	0	0	0.004614	0	0	0.0482	0	0.007759	0.009208	0.01983	0.002209	0.013153	0	0.096312
ENSG00000260231.2	KDM7A-DT	0.069257	6.79759	0.420761	7.16995	0.050888	6.88533	0.049751	4.56899	1.10027	6.37532	0.079807	5.13102	0.5879	4.19477	0.225736	5.60173	0.008301	5.41624	0.047458	3.28781	0	2.54566	0.083949	5.17754	0.01424	6.29568	0.012732	5.04937	0.048979	4.42933	0.143735	4.65725	0.148769	9.93787	0.065599	6.29527	0.076669	5.01029	0.107553	4.48382	0.086182	4.90696	0	4.52894
ENSG00000260232.4	PWRN4	0	0	0	0	0	0	0	0	0	0.054143	0	0	0	0	0	0	0	0.064591	0	0.020597	0	0	0	0	0	0	0	0	0	0	0	0	0	0	0	0.071032	0	0	0	0	0	0	0.062117	0.077788
ENSG00000260233.3	ZNRD2-DT	0.342884	3.23131	1.27149	6.79729	0.768524	2.83205	0.32357	2.71695	1.16233	2.44756	0.427896	5.74498	0.345356	3.96943	1.14042	3.95099	0.767178	1.91642	1.23495	2.69974	0.169444	3.13893	0.380934	3.00792	0.320577	2.55252	0.157012	5.31609	0.241688	2.11871	0.33558	3.16914	0.472244	2.69638	0.582779	4.89446	0.227468	3.13461	0.829038	1.72187	0.673784	4.46008	1.4415	2.00506
ENSG00000260234.5	ENSG00000260234	0	0	0	0	0	0	0	0	0	0	0.025892	0	0	0	0	0	0	0	0	0	0	0	0	0	0	0	0	0	0	0	0	0	0	0	0	0	0	0	0	0.107168	0	0	0	0
ENSG00000260235.1	ENSG00000260235	0	0	0	0	0	0	0	0	0	0	0	0	0	0	0.11022	0	0	0	0	0	0	0	0	0	0	0	0	0	0	0	0	0	0	0	0	0	0	0	0	0	0	0	0	0
ENSG00000260236.1	PTPN23-DT	2.44476	1.34559	1.60136	1.37884	1.24042	0.801635	1.17809	0.913445	2.24715	1.44269	1.29914	1.19217	0.792635	0.887331	0.871135	1.29824	0.97878	1.67695	0.89874	1.30999	0.682626	0.517686	0.775712	1.94845	0.658943	0.974871	0.833062	0.889589	0.556076	1.25506	0.828916	1.29911	1.37125	2.22302	1.08567	2.06979	0.7769	1.93594	1.3019	1.14319	1.02607	1.45695	1.0741	1.90496
ENSG00000260237.1	ENSG00000260237	0	0	0	0	0	0	0	0	0	0	0	0	0	0	0	0	0	0.467552	0	0.122554	0	0	0	0	0	0	0	0	0	0	0	0	0	0	0	0	0	0	0	0	0	0	0	0
ENSG00000260238.6	PMF1-BGLAP	2.17343	1.63881	1.89936	1.81483	2.22317	2.6514	2.55197	2.16362	1.51783	0.24201	1.96461	0.694283	2.32294	1.30671	0.369316	2.55437	3.26151	2.95796	2.79878	1.81953	3.15774	2.38591	2.35248	2.74088	3.55966	2.93461	4.22883	1.82733	2.04957	1.82528	2.11366	0.952637	3.32016	3.17445	3.8161	1.84065	1.21676	2.4365	1.79661	0.440311	1.98456	1.97846	4.99161	2.00076
ENSG00000260239.2	LINC02533	0	0	0.049759	0.04645	0	0	0	0	0.154338	0.100873	0.102017	0.029758	0	0	0.151352	0.122394	0	0.018226	0	0.020716	0	0.130217	0	0	0	0	0	0	0.025586	0	0.017107	0	0.048014	0	0	0	0	0.189768	0.260867	0.151808	0	0.213709	0	0.071773
ENSG00000260240.4	APOOP5	0	0	0.085979	0	0	0	0	0	0	0.177761	0	0	0	0	0	0	0	0	0	0.037215	0	0	0	0	0.091338	0	0	0	0	0	0	0	0	0	0	0	0	0	0	0	0	0	0	0
ENSG00000260242.1	ENSG00000260242	0	0	0	0	0	0	0	0	0	0.523316	0	0	0	0	0	0	0	0.042496	0	0	0	0	0	0	0	0	0	0	0	0	0	0	0	0	0	0	0	0	0	0	0	0	0	0
ENSG00000260244.1	ENSG00000260244	0	0	0	0	0	0	0	0	0	0	0	0	0	0.014469	0	0.064619	0	0	0	0	0	0	0	0	0	0	0	0	0	0	0	0	0.096103	0	0	0	0	0	0	0.261455	0	0	0	0
ENSG00000260246.1	ENSG00000260246	0	0	0	0	0	0	0	0	0	0	0	0	0	0	0	0.393138	0	0	0	0.045958	0	0	0	0	0	0	0	0	0	0	0	0	0	0	0	0	0	0	0	0	0	0	0	0
ENSG00000260247.1	SUB1P4	0	0	0	0	0	0	0	0	0	0	0	0	0	0	0	0	0	0	0	0	0	0	0	0	0	0	0	0	0	0	0	0	0	0	0	0	0	0	0.148248	0	0	0	0	0
ENSG00000260249.3	ENSG00000260249	0	0.019767	0.081378	0.047615	0.00336	0.013326	0.016674	0.01455	0.413367	0.145227	0.130625	0	0	0	0.304535	0.032197	0.007653	0.20766	0.018313	0.014495	0.0051	0.007553	0.019466	0.023776	0.004388	0.042916	0.023233	0.021806	0.006453	0.032019	0.012914	0.004911	0.040659	0.015173	0.01009	0	0.003379	0	0.040123	0.033657	0	0.041686	0.009257	0.076369
ENSG00000260251.1	ENSG00000260251	0	0	0.059065	0	0	0	0	0.02706	0.153998	0.120599	0	0	0	0	0	0	0	0.154958	0	0	0	0	0.035786	0	0	0	0	0	0	0	0	0	0	0	0	0	0	0	0.044358	0	0	0	0	0
ENSG00000260252.1	ENSG00000260252	0	0	0	0	0	0	0	0	0	0	0	0	0	0	0	0	0	0	0	0	0	0	0	0	0	0	0	0	0	0	0	0	0	0	0.478246	0	0	0	0	0	0	0	0	0
ENSG00000260253.1	ENSG00000260253	0	0	0.45784	0	0.030571	0.040593	0.371778	0	0.446396	0	0.138452	0	0	0	0	0.070149	0	0.037323	0.0658	0	0.11786	0	0.138435	0	0.139618	0	0.026594	0	0.268562	0	0.178628	0	0.13917	0	0.092885	0	0.198145	0	0.214785	0.058449	0.164942	0	0.714	0
ENSG00000260254.1	ENSG00000260254	0	0	0.040296	0	0.001989	0	0	0	0.271137	0.055238	0.069228	0	0	0	0.176503	0.004767	0.002263	0.277043	0	0.010551	0	0.001495	0	0	0.001299	0	0	0	0	0	0	0	0	0	0	0	0.001	0	0.011909	0.007987	0	0.008507	0.002815	0.005723
ENSG00000260255.1	ENSG00000260255	0	0	0	0	0	0	0	0	0.181034	0	0	0	0	0	0.132042	0	0	0.021986	0	0	0	0	0	0	0	0	0	0	0	0	0	0	0	0	0	0	0	0	0	0	0	0	0	0
ENSG00000260256.1	ENSG00000260256	0.422477	0	0.370916	0	0.156355	0	0.091834	0	0	0.194146	0.381973	0	0	0	0.603404	0	0	0	0	0	0.079571	0	0	0	0	0	0.045086	0	0.102715	0	0.066873	0	0	0	0	0	0	0	0	0.289692	0.056467	0	0	0
ENSG00000260257.2	ENSG00000260257	1.38051	3.96288	1.37078	3.45001	1.08918	1.50861	1.10006	2.21301	4.06009	2.71038	1.4649	4.21852	1.35894	1.41045	1.60408	2.22091	0.93358	1.45036	1.54523	2.52471	1.84658	2.01381	1.69813	2.54479	2.16673	2.04309	2.37621	2.0439	1.05729	2.72201	1.7371	1.78195	1.89285	4.45859	2.50958	3.89507	2.22984	2.48	1.02943	3.37868	1.56828	2.6026	1.77114	4.49015
ENSG00000260258.2	ENSG00000260258	0	0	0.047684	0	0	0	0	0	0.855338	0.193025	0.611661	0	0	0	0.354703	0	0	0.266042	0	0	0.026895	0	0	0	0	0	0	0	0	0	0	0	0	0	0	0	0	0	0	0	0	0	0	0
ENSG00000260259.1	LINC02166	0	0	0.301774	0	0.485895	0	0.197207	0.193873	0.315335	0.370065	0.487637	0.122591	0.226034	0.49769	0.075865	0.296542	0.075261	0.556422	0.069665	0.479335	0.07486	0.180817	0.329553	0.172237	0.211333	0.238422	0.05633	0.368527	0.189905	0.816931	0.126046	0.506689	0.117808	0.893448	0.541781	0.85014	0.129133	0.578227	0.090689	0.555752	0.349608	0.455438	0.355301	0.262115
ENSG00000260260.2	SNHG19	7.41336	16.1294	16.758	22.3946	22.3581	20.7358	12.5038	16.0263	13.6714	10.916	18.1021	21.2903	18.7648	10.4603	17.4725	9.36703	17.6358	7.03989	16.8976	19.4734	12.643	15.1419	13.5984	14.9569	21.7717	19.196	16.6224	18.8347	15.6853	16.5522	22.5564	15.0243	14.9297	18.0245	36.6436	17.1754	9.28191	13.2056	33.377	14.9511	19.2273	16.1597	12.8187	24.5034
ENSG00000260261.2	ENSG00000260261	3.44526	9.38087	3.63433	7.89523	4.38856	5.0619	3.69571	4.66624	10.3448	6.56095	3.45917	5.30697	6.59107	5.20123	3.76076	7.09732	2.53548	3.43161	3.97678	5.35128	2.31343	4.0596	3.01559	7.07643	2.39691	4.61606	3.06504	5.65168	2.4177	7.41467	3.26208	3.25707	2.63298	5.82423	5.44416	6.51744	2.32563	6.90297	2.93578	4.43708	2.84666	6.73778	3.05069	5.56811
ENSG00000260262.1	ENSG00000260262	0.195131	0.038635	0	0	0.263328	0	0.400916	0.253232	1.28169	0.375791	0.148533	0	0	0	0.077061	0.075276	0.038252	0.647088	0	0.054055	0.101397	0.275272	0	0.233365	0	0.423871	0	0.106997	0	0.043667	0.042681	0	0	0	0	0	0.131198	0	0.276161	0.125389	0.035527	0.198138	0	0.177378
ENSG00000260264.1	LINC02194	0	0	0	0	0	0	0	0	0	0	0	0	0	0	0	0	0	0	0	0	0	0	0.062353	0	0.036585	0	0	0	0	0	0	0	0	0	0	0	0	0	0.089281	0	0	0	0	0
ENSG00000260265.1	LINC02562	0	0	0.332007	0.406725	0	2.08575	0	0.049217	0.224422	0.345162	0.339946	0	0.050339	0	0.10692	1.65296	0.233114	0.474444	0	0.057666	0	0	0	0.127298	0.018751	0	0	0	0	0.574306	0	0	0	0	0	0	0	0	0.040538	0.881749	0	0.14357	0	0
ENSG00000260266.1	PPIAP46	0.121193	0	0.03143	0	0	0	0.004458	0	0.076225	0.484225	0.082117	0	0.101116	0	0.024968	0.14141	0	0.237798	0.005683	0	0	0	0	0	0	0	0	0	0	0	0	0	0	0	0.007841	0	0.002622	0	0	0	0	0.135589	0	0
ENSG00000260267.1	ENSG00000260267	2.66704	5.2976	2.50918	6.57953	4.57305	4.72179	2.53618	5.14444	4.60001	5.69681	2.3328	5.91605	3.23481	4.45317	4.04734	4.80612	3.40512	7.79531	2.37915	3.60309	2.57383	3.98385	2.31877	5.22489	2.32377	5.26078	2.46783	6.28273	2.80355	5.97429	2.51382	4.76635	3.20361	8.96473	3.58911	6.41232	1.84925	5.46514	2.43484	4.13913	2.12992	5.04705	2.83176	5.14439
ENSG00000260268.6	LINC00919	0	0	0	0	0.036782	0	0	0	0.238582	0	0.019068	0	0	0	0.116674	0.028923	0	0	0	0	0	0	0	0	0	0	0	0	0	0	0	0	0	0	0	0	0	0	0	0	0	0.025658	0	0
ENSG00000260269.5	ENSG00000260269	0.252192	0.646491	0.069407	0.252345	0.348523	0	0.331697	0.210669	0.438717	0.350558	0.943853	0.186576	0.91636	0.99843	0.545236	0.541701	0.037455	0.111973	0.177675	0.218665	0.356601	0.827775	0.077317	0.711807	0.162699	0.865506	0.241359	1.02988	0.127506	0.65303	0.328095	0	0.30844	0.517002	0.414324	0	0.08471	0.241165	0.366525	0.060536	0.171243	0.48177	0	0.097115
ENSG00000260271.3	ENSG00000260271	0.00569	0.453013	0.244874	1.80169	0	0.440761	0	0.465029	0.612154	0.703975	0.165145	1.25815	0	0.014154	0.442351	0.839611	0	1.0227	0.003275	0.205937	0	0.298294	0	0.625268	0.001962	0.857158	0	0.485649	0	0.410607	0	0.315874	0	0.983076	0	0.965608	0	0.768614	0.012125	1.45834	0.0667	0.770153	0	0.563752
ENSG00000260272.1	ENSG00000260272	0	1.15509	0	0	0	0	0	0	0	0	0	0.445387	0	0.048567	0	0	0.050684	0.424722	0	0	0.127195	0.243148	0	0	0	0	0	0	0	0	0	0	0	0	0	0.146545	0	0	0	0.47349	0	0	0	0
ENSG00000260273.1	ENSG00000260273	0.146003	1.3166	0.236718	2.81847	0.199301	1.18966	0.06468	0.555571	0.363769	1.24538	0.189741	0.18808	0.087664	1.2128	0.410715	1.32581	0.028792	0.958534	0.456946	0.541769	0.3661	0.389234	0.113345	1.65488	0.276356	1.28793	0.368987	0.971279	0.024235	0.26658	0.113618	1.24848	0.045566	0.683945	0.037749	1.99162	0.062209	1.62323	0.106297	0.721207	0.026871	1.06655	0.152142	1.09173
ENSG00000260274.1	ENSG00000260274	2.32393	3.61677	1.47569	5.75373	1.10168	1.99241	1.38476	2.66399	1.47871	2.99109	1.56407	4.19449	0.982542	2.05397	1.43697	2.59413	1.58679	4.62317	1.06397	2.57564	1.17135	2.69882	1.01856	4.17374	1.947	2.68166	1.20965	3.72964	1.19407	1.85562	1.38459	3.44201	0.570488	6.10058	1.13446	4.4321	0.74747	2.13785	0.784154	2.22136	1.15009	1.75151	1.26318	3.99717
ENSG00000260275.1	ENSG00000260275	0	0	0	0	0	0	0	0	0	0	0	0	0	0	0	0	0	0.204181	0	0	0	0	0	0	0	0	0	0	0	0	0	0	0.125714	0	0	0	0.070301	0	0	0	0	0.254332	0	0
ENSG00000260277.2	ENSG00000260277	0	0	0	0	0	0	0	0	0	0	0	0	0	0	0	0	0	0.035796	0	0	0	0	0	0	0	0	0	0	0	0	0	0	0	0	0	0	0	0	0	0.89956	0	0	0.168387	0
ENSG00000260278.1	BMP2K-DT	0.162409	0.455381	0.077171	1.05577	0.023231	0.737584	0.019879	0.321269	0.263921	0.457252	0.084944	0.290766	0.097358	0.700225	0.110937	0.515079	0.11499	0.251384	0.1432	0.236268	0.042332	0.086072	0.232405	0.376823	0.14157	0.533488	0.149167	0.314181	0.082009	0.232095	0.12755	0.304283	0.15082	0.736319	0.06989	0.760134	0.007777	0.289783	0.091555	0.261703	0.158571	0.343577	0.055826	0.550144
ENSG00000260279.4	ENSG00000260279	0	0.632021	0.094514	0.042472	0.712678	0.217711	0.05148	0.093156	0.627321	0.319637	0.050766	0.185626	0.042878	0.034494	0.028551	0.03852	0.013745	0.11146	0.145864	0.082808	0.051087	0.185431	0.032629	0.086067	0.015666	0.082037	0.154108	0.077907	0.011581	0.456793	0.048067	0.346112	0	0.074811	0.200618	0.05205	0.01805	0.060462	0.315525	0	0.06318	0.527587	0	0.09166
ENSG00000260280.5	SLX1B-SULT1A4	3.1827	3.14349	1.98933	7.15728	0	6.21312	0	0	1.27284	6.09603	3.05811	5.3135	0	6.01496	0	6.8943	0.702327	0.751073	1.38957	0.920231	2.96836	4.57777	2.2729	3.27706	1.53567	4.70724	2.7072	2.40528	1.77774	0	2.06329	1.86121	2.05998	3.71286	0.716454	5.38999	0	2.83767	2.30364	6.77065	2.03312	3.47681	0.970228	5.0662
ENSG00000260281.6	ITFG1-AS1	0	0	0.205493	0	0	0	0	0	0	0	0	0.250604	0	0	0	0	0	0	0.186878	0	0	0	0	0	0	0	0	0	0	0	0	0	0	0	0	0	0	0	0	0	0	0	0	0
ENSG00000260282.1	EIF4EBP2P2	0	0	0.200067	0	0	0	0	0.103672	0	0.434361	0	0	0	0	0	0	0	0	0	0.087248	0	0	0	0.220228	0	0	0	0	0.489969	0	0	0	0.10833	0	0	0	0	0.411512	0	0.214731	0	0.665378	0	0
ENSG00000260284.1	TPSP2	0	0	0	0	0	0	0	0	0	0	0	0	0	0	0	0	0	0	0	0	0	0	0	0	0	0	0	0	0	0	0	0	0	0	0	0	0.020638	0	0	0	0	0	0	0
ENSG00000260285.1	ENSG00000260285	0.353327	0.557687	0.281186	0.479775	0.808386	0.996084	0.314372	0.545934	1.40136	0.368328	0.467022	0.619119	0.335912	0.267129	0.547248	0.525698	0.752398	0.366404	0.230585	0.36101	0.281509	0.370235	0.333222	0.464237	0.221104	0.532865	0.226289	0.590593	0.252105	0.468832	0.352165	0.321381	0.421237	0.592809	0.425927	0.469778	0.106382	0.430623	0.271113	0.330175	0.478871	0.720743	0.422342	0.303017
ENSG00000260286.4	ARMH2	0.052316	2.0074	0.050517	2.73823	0.080134	0.962643	0.162004	1.80853	0	2.25434	0	1.5133	0	4.85606	0	3.08197	0	0.921052	0	1.28133	0.123834	0.833353	0	2.36607	0	1.37974	0.069782	1.86604	0	0.784546	0.034766	0.91637	0.024393	1.46827	0.040506	1.59304	0	3.1419	0	1.69607	0	1.79819	0	1.96791
ENSG00000260287.4	TBC1D3G	0	0	0	0	0	0.028963	0	0	0	0	0	0	0	0	0	0	1.2888	1.27849	0	0	0	0	0.107885	0	0	0	0	0	1.11031	0.606888	0	0	0.206467	0	0	0	0	0	2.33975	5.2821	0	0	0.131071	0
ENSG00000260288.5	ENSG00000260288	0.04528	0.013882	0.15653	0	0.070841	0	0.01013	0.030559	0.391748	0.48674	0.141793	0.018775	0	0	0.464054	0	0.013524	0.202647	0.005451	0.008795	0.0274	0.007468	0.065906	0.052244	0.100202	0.03291	0.008771	0.00812	0	0	0.01882	0	0.798976	0	0	0.014432	0	0	0.233787	0	0	0	0.194654	0.014307
ENSG00000260289.2	ENSG00000260289	0	0	0.046414	0	0	0	0	0	0.114713	0.276653	0.164987	0	0	0.431945	0.196251	0	0	0.186942	0.056314	0	0	0	0.013542	0	0.007691	0	0	0	0	0	0	0	0	0	0	0	0	0	0.017242	0.02324	0	0.024662	0	0
ENSG00000260290.2	ENSG00000260290	1.08944	0.358926	0.895289	0.544367	0.750539	0.338852	0.506084	0.299748	2.18951	0.896125	1.088	0.739604	0.523466	0.164818	0.990016	0.476409	0.411813	0.871624	0.498558	0.380739	0.335764	0.316915	0.638959	0.392226	0.616186	0.399276	0.51038	0.269938	0.468685	0.338975	0.411651	0.221047	0.851204	0.611879	1.16631	0.401543	0.438901	0.721264	1.44255	0.581303	0.642341	0.765477	0.48823	0.718953
ENSG00000260291.1	FRG2GP	0	0	0	0	0	0	0	0	0	0	0	0	0	0	0	0	0	0	0	0	0	0	0	0	0.02674	0	0	0	0	0	0	0	0	0	0	0	0	0	0	0	0	0	0	0
ENSG00000260293.2	ENSG00000260293	0.205551	0.156063	0.347141	0.165538	0.214029	0.28293	0.180014	0.140999	0.308246	0.060237	0.228562	0.113025	0.245054	0	0.303456	0.216427	0.061783	0.239622	0.151183	0.06913	0.080257	0.187652	0.08036	0.151981	0.092524	0.118147	0.11894	0.132054	0.159172	0.148607	0.079691	0.132214	0.072977	0.322105	0.312259	0.095552	0.024256	0.182195	0.162113	0.235671	0.116932	0.135105	0.162659	0.207747
ENSG00000260296.1	ENSG00000260296	1.50849	1.71225	0.336534	1.90245	0.520368	1.70062	0.224051	0.701594	1.0977	1.48253	0.428002	2.48233	0.400322	0.25448	0.287689	2.19233	0.21937	0.654147	0.225386	1.06354	0.255983	0.765411	0.218439	1.2131	0.724565	1.52687	0.196887	1.15478	0.352721	1.07584	0.34071	0.975513	0.239403	1.58005	0.707342	1.30712	0.130247	1.40144	0.175639	1.69558	0.261851	1.43663	0.258169	1.4483
ENSG00000260298.2	ACTG1P16	0	0.022154	0.145717	0.566895	0.05656	0.224862	0.016251	0.308065	0.550661	0.076825	0.116011	0.071036	0.03341	0	0.178467	0.132077	0.021698	0.401535	0.102	0.093969	0	0.104929	0	0.066768	0	0.157106	0.032908	0.091848	0	0	0.024664	0.217185	0	0	0.113972	0	0.009433	0	0.057251	0.073529	0.060992	0.038915	0	0
ENSG00000260302.3	LINC01882	0.131093	0.181434	0.030109	0	0.017476	0	0.16574	0.060156	0	0.120255	0.237334	0	0	0	0.109892	0.067487	0	0.320225	0	0.056169	0	0	0	0	0.010076	0.0859	0.0944	0.100251	0.23791	0	0.057224	0.044601	0	0.093633	0.905663	0	0.069589	0.113802	0.201817	0	0.016643	0.12836	0	0.301978
ENSG00000260303.1	ENSG00000260303	0.313335	0.058297	0.340941	0.109709	1.56912	0.11465	0.264389	0.010725	1.16615	0.081683	0.091144	0.015488	0.923711	0	0.375749	0.009865	0.465816	0.211608	0.269974	0.03632	0.148643	0.024705	0.334694	0.003653	0.097073	0.06547	0.564622	0.0402	0.031735	0.045181	0.084538	0	0.023047	0	0.111635	0.005952	0.041517	0.015564	0.769097	0.024784	0.088991	0.070334	0.541374	0.354841
ENSG00000260304.1	ENSG00000260304	0	0	0.227169	0	0	0	0	0.110791	0	0.722864	0	0	0	0.193108	0	0	0	0	0	0.201295	0	0.085806	0	0	0	0.119117	0	0	0.064713	0.084356	0.041738	0.090684	0	0	0	0	0.064709	0	0	0	0	0	0	0.167022
ENSG00000260305.1	NTRK3-AS1	0	0	0.066546	0	0	0	0	0	0.162061	0.078734	0.073156	0	0	0	0.015908	0	0	0.312832	0	0.005819	0	0	0	0	0	0	0	0	0	0	0.008778	0	0.00618	0	0	0	0	0	0	0	0	0.014097	0	0
ENSG00000260306.1	ENSG00000260306	0.194026	0.687927	0.421885	0.716966	0.21378	1.81695	0.202657	0.873869	0.766904	2.55656	0.262928	0.845881	0.040246	0.023808	0.482213	0.744343	0.18036	0.639464	0.207721	0.690432	0.18416	0.669383	0.214745	0.408104	0.051418	0.773814	0.305092	0.785341	0.119409	1.09949	0.155321	0.930234	0.437011	0.904633	0.305101	1.51267	0.112869	0.75268	0.181478	0.733627	0.121287	0.731492	0.295389	0.791815
ENSG00000260307.2	PABPC1P13	0	0	0	0	0	0	0	0	0	0.043486	0	0	0	0	0.132137	0	0	0.038601	0	0.009595	0	0	0	0	0	0	0	0	0	0	0	0	0.010264	0	0	0	0	0	0	0	0	0	0	0
ENSG00000260308.1	ENSG00000260308	0	0	0	0	0	0	0	0	1.46609	0	0	0	0	0	0	0.678792	0	0	0	0	0	0	0	0	0	0	0	0	0	0.398531	0.205954	0	0	0.564907	0	0	0	0	1.16745	0	0	0.525045	0	0.713903
ENSG00000260310.1	ENSG00000260310	0	0	0	0	0	0	0	0	0	0	0	0	0	0	0	0	0	0	0	0	0	0	0	0	0	0	0	0	0	0	0	0	0	0	0	0	0	0	0	0	0	0	0	0
ENSG00000260311.1	ENSG00000260311	0	0	0	0	0.025417	0	0	0	0.209019	0	0	0	0	0	0	0	0	0	0	0	0	0	0	0	0	0	0	0	0	0	0	0	0	0	0	0	0	0	0	0	0	0	0	0
ENSG00000260312.1	ENSG00000260312	0	0	0	0	0	0	0	0	0	0	0	0	0	0	0	0.488245	0	0	0	0	0	0	0	0	0	0	0	0	0	0	0	0	0	0	0	0	0	0	0	0	0.127389	0	0	0
ENSG00000260314.3	MRC1	0.006204	0	0.01322	0	0	0	0	0	0	0.090782	0.010339	0.012277	0	0	0.031383	0	0.037287	0.137658	0.007138	0.002886	0.005127	0.01227	0.007588	0.020272	0.010691	0	0	0.021249	0.003144	0.004482	0.004327	0	0.01524	0	0.009832	0	0.011525	0	0.043993	0.013121	0.003528	0	0.004653	0
ENSG00000260316.2	ENSG00000260316	0.287275	0.43301	0.268758	0.249259	0.274221	0.176497	0.092378	0.3062	0.772222	0.287794	0.082034	0.43299	0.117241	0.131365	0.31802	0.308506	0.06576	0.610169	0.078655	0.339665	0.109993	0.270201	0.071057	0.386179	0.032987	0.276016	0.05061	0.275153	0.124748	0.424591	0.100116	0.316324	0.154169	0.526915	0.146289	0.207996	0.029027	0.40841	0.155254	0.22237	0.085534	0.520401	0.195065	0.794448
ENSG00000260317.1	ENSG00000260317	0.196279	0.470439	0.060903	0.363187	0.133358	0.122186	0.149477	0.097421	0.149832	0.32194	0.080039	0.655327	0.036737	0	0.586661	0.631132	0.15259	0.783265	0.144892	0.337726	0.095998	0.09064	0.059079	0.245094	0.040184	0.25754	0.08078	0.249758	0.009891	0.181189	0.040486	0.193614	0.104437	0	0.092684	0.207529	0.020588	0.152795	0.015075	0.568506	0.066345	0.366497	0.014913	0.318912
ENSG00000260318.1	COX6CP1	12.1482	7.65657	7.89962	14.0906	13.1312	8.70267	11.2595	1.68269	13.0846	6.72529	13.5448	2.1899	13.8285	2.17271	3.05408	4.03086	8.76025	6.5826	6.68678	9.91921	6.24111	5.16303	4.57277	10.8698	3.02287	5.43189	5.29903	7.78005	6.76364	2.75953	4.4813	8.31158	18.8671	11.7218	11.7783	11.0208	0	17.5947	8.77482	4.13739	12.9919	7.80645	2.88955	7.07227
ENSG00000260322.1	ENSG00000260322	0	0	0.036754	0	0	0	0	0	0.045084	0	0.057896	0	0	0	0.044166	0	0	0	0	0	0	0	0	0	0	0	0	0	0	0	0	0	0	0	0	0	0	0	0.013638	0	0	0	0	0
ENSG00000260325.2	HSPB9	0	0	0.35132	0	0	0	0	0	0	0.18326	0	0	0	0	0	0	0	0.376998	0	0.038899	0.074972	0	0	0	0	0	0.084924	0.478975	0	0	0	0.27505	0	0	0.376258	0	0	0	0	0	0	0	0	0
ENSG00000260326.1	PHBP21	0	0	0	0	0	0	0	0.04616	0.131083	0.103287	0.12902	0	0.094547	0	0.063331	0	0	1.07445	0	0	0	0	0.122325	0	0	0	0.023452	0	0	0	0	0	0	0	0	0	0	0	0	0	0.032285	0	0	0
ENSG00000260327.2	ACTR3BP3	0	0	0.246415	0	0	0	0	0	1.87554	0.091244	0	0	0	0	0.505553	0	0	0.211358	0	0	0	0	0	0	0	0.019795	0	0	0	0	0	0	0	0	0	0.031071	0	0	0.03068	0	0	0	0	0.059066
ENSG00000260328.1	ENSG00000260328	0.010823	0	0.239666	0	0	0	0	0	0.194022	0.02248	0.178998	0	0.01025	0	0.152216	0	0	0.824703	0	0	0.004451	0	0	0	0	0	0	0	0	0	0	0	0	0	0	0	0	0	0	0	0	0.02416	0	0
ENSG00000260329.1	TMEM263-DT	0.100004	0.321332	0.153356	0.783183	0.481589	0.310197	0.111765	0.246912	0.316833	0.203469	0.363917	0.097906	0.487798	0	0.18568	0.306684	0.462545	0.075831	0.14123	0.100809	0.131749	0.1618	0.04487	0.518386	0.271896	0.108775	0.068275	0.612763	0.050284	0.317372	0.162377	0.188472	0	0.216792	0.294339	0.037659	0.078297	0.048206	0.171089	0	0.112255	0.380738	0.133663	0.036566
ENSG00000260331.1	ENSG00000260331	0	0.318348	0.051219	1.19791	0.108446	0.827467	0.023497	0.534333	0.791734	0.6237	0.164608	0.512058	0	0.167927	0	0.687786	0.031381	0	0	0.157921	0	0.153223	0.061561	0.24016	0	0.700082	0	0.528569	0	0.289445	0.017639	0.232437	0.198002	0.248441	0.082241	1.49884	0.013531	0.586402	0.038377	0.521311	0	0.660301	0	0.221749
ENSG00000260332.1	ENSG00000260332	0	0	0	0	0	0	0	0	0	0	0.087695	0	0	0	0	0	0	0.079317	0	0	0	0	0	0	0	0	0	0	0	0	0	0	0	0	0	0	0	0	0	0	0.131141	0	0	0
ENSG00000260335.1	ENSG00000260335	0	3.0638	3.15037	0	2.52174	5.63436	0.698676	0	0	1.68765	0	0	3.1869	0	0	2.86775	0.997202	0	0	0	2.7223	10.5575	0.904624	0	0	0.726951	0	1.38952	0	0	0.499073	0	1.29717	0	4.03968	0	0	0	0	0	0	0	1.03849	1.62621
ENSG00000260337.4	ENSG00000260337	0.034823	0	0.081907	0	0	0	0.02318	0	0.176235	0.350321	0.285134	0	0.065264	0	1.12716	0	0	0.04126	0	0	0	0	0.005237	0	0	0	0.011895	0	0.061477	0	0.002987	0	0	0	0	0	0	0	0	0	0	0	0	0.025824
ENSG00000260338.2	LINC01570	0	0	0.056455	0	0	0.024445	0	0	0.309702	0.155102	0.093085	0	0	0	0.229397	0	0.04245	0.634737	0.019964	0.035147	0	0	0	0	0.067756	0	0	0	0	0	0.012069	0	0	0	0	0	0	0	0.024587	0	0	0	0	0
ENSG00000260339.1	HEXA-AS1	1.12187	1.23062	0.728208	0.398677	0.370814	1.60278	0.57188	0.635609	0.967219	0.678782	0.634164	0.497098	0.297734	0.261102	0.870362	0.598794	0.627312	0.387039	0.216207	0.231536	0.238027	0.162383	0.321337	0.632685	0.371833	0.592139	0.220392	0.773684	0.350393	0.442573	0.279421	0.636715	0.295056	0.58925	0.507749	0.621036	0.179614	0.596029	0.706388	0.44845	0.406762	0.673133	0.351969	0.358408
ENSG00000260340.1	LINC02176	0	0	0.155508	0	0	0	0	0	0	0	0	0	0	0	0	0	0	0	0	0	0	0	0	0	0	0	0	0	0	0	0	0	0	0	0	0	0	0	0	0	0	0	0	0
ENSG00000260341.1	C2orf69P2	0	0	0	0	0	0	0	0	0	0	0.027726	0	0	0	0.042622	0	0	0	0	0	0	0	0	0	0	0.016671	0	0	0	0	0	0	0	0	0.135954	0	0	0	0	0	0	0	0	0
ENSG00000260342.2	ENSG00000260342	0	0	0	1.69494	0	0.426624	0.216167	0	0.313914	0.961084	2.0521	0	0.686733	0.063977	0.21359	0.154241	0.239505	0.068226	0.690438	0	0.37464	0	0	0	0.252362	0	0.371011	0	0.522667	0	0.454881	0	0	0	0	0	0	0	0	0	0.282075	0.828406	0	0
ENSG00000260343.1	LINC01043	0	0	0.019721	0	0.002436	0.00322	0	0.002111	0.284707	0.048306	0.069337	0.027398	0	0	0.087628	0	0	0.102211	0	0	0	0	0	0	0	0	0	0	0	0	0	0	0	0	0	0	0	0.018427	0.003644	0.009777	0	0	0	0
ENSG00000260344.2	ENSG00000260344	0	0	0	0	0	0	0	0	0	0	0	0	0	0	0	0	0	0	0	0	0	0	0	0	0	0	0	0	0	0	0	0	0	0	0	0	0	0	0	0	0	0	0	0
ENSG00000260345.1	ENSG00000260345	0	0	0	0	0	0	0	0	0	0	0	0	0	0	0	0	0	0.222512	0	0	0	0	0	0	0.253759	0	0	0	0	0	0.194389	0	0	0	0	0	0	0	0	0	0	0	0	0
ENSG00000260347.1	MOCS1P1	0	0	0.023022	0	0	0	0	0	0.341176	0.045729	0.090913	0	0	0	0.027799	0.082731	0	0.271239	0	0	0	0	0	0	0	0	0	0	0	0	0	0	0	0	0	0	0	0	0	0	0	0	0	0
ENSG00000260348.1	ENSG00000260348	0	0	0	0	0	0	0	0	0	0	0.261293	0	0	0	0.422627	0	0	0.509111	0	0	0	0	0	0	0	0	0	0	0	0	0	0	0	0	0	0	0	0	0	0	0	0	0	0
ENSG00000260349.1	ENSG00000260349	0	0.074568	0.237104	0.954006	0.031762	0	0.055224	0.13582	0	0.36315	0.478603	0	0.16634	0.390756	0.446528	0.072757	0	0.311228	0	0.104595	0.195803	0	0.143689	0	0.290109	0.029231	0	0.05162	0.031024	0.168743	0.041212	0	0	0	0.048279	0	0.126643	0.227045	0.04452	0.424267	0	0.638736	0.347617	0.257335
ENSG00000260350.1	ENSG00000260350	0	1.1356	0.38366	1.06063	0.374654	0.602463	0.066911	0.379049	1.10113	0.273246	0	0	0.253304	0.218752	0	0.818492	0	0	0.238093	0.113172	0.113304	0.387444	0.575055	0.199413	0.048662	0.203753	0.257349	0	0.222141	0.957386	0.237542	0.515151	0.132794	0	0	2.32685	0	0.758541	0	0.135152	0.327031	1.2669	0	0.188555
ENSG00000260351.1	ENSG00000260351	0	0	0	0	0	0	0	0	0	1.06529	0	0	0	0	0	0	0	0.300328	0	0	0	0	0	0	0	0	0	0	0	0	0	0	0	0	0	0	0	0	0	0	0	0	0	0
ENSG00000260352.1	SMG1-DT	0	0	0.340754	0.115841	0	0	0	0.110791	0	0	0	0	0	0	0	0.144347	0	0	0	0	0	0	0	0.232562	0	0.119117	0	0	0	0.084356	0.041738	0	0	0	0	0.290003	0.097064	0	0	0	0.142515	0.249239	0	0
ENSG00000260357.1	DNM1P34	0	0.027907	0	0.112034	0	0	0	0	0.115528	0.18677	0.024782	0.118801	0	0	0.037765	0	0	0.118233	0	0.077977	0	0.041009	0.018257	0	0	0.014726	0	0	0	0.021547	0	0.011509	0	0	0.011898	0	0	0.029589	0.510836	0	0	0.050115	0	0
ENSG00000260360.1	ENSG00000260360	0	0.128959	0.183314	0.388258	0.172419	0.145332	0.121346	0.134995	1.06828	0.305172	0.387837	0.118	0	0.016469	0.185942	0.220689	0.19801	0.551744	0.084931	0.147423	0.158421	0.05693	0.035941	0.416246	0.061387	0.188965	0.054771	0.050899	0.181953	0.190553	0.154109	0.090557	0	0.356589	0.023657	0.045399	0.023552	0.173255	0.045516	0.215131	0.084501	0.651372	0.023199	0.087565
ENSG00000260361.1	ENSG00000260361	0.287478	0.239604	0.445129	0.455628	0.235949	0	0.045977	0.03703	0.208862	0.168184	0.334457	0	0.05758	0	0.868582	0	0.147306	0.062112	0.139799	0.018562	0.158869	0	0.160527	0.151852	0.091023	0.199402	0.328387	0.034817	0.217224	0.043693	0.126944	0.077819	0.218292	0.324334	0.129225	0.062003	0.188308	0.119699	0.188932	0.14847	0.034682	0	0.421613	0.09084
ENSG00000260362.1	ENSG00000260362	0	0.216207	3.53033	0.455709	0.368511	0.097994	0.128582	0.440338	0.53822	0.942577	0.495957	0.558822	0.191948	0.412529	0.602301	0.419097	0.128823	0.3661	0.395507	4.07921	0.67978	1.32366	0.581086	0.555364	0.336533	0.169493	0.832144	0.898635	0.288744	0.925265	0.905812	0.469742	0.26717	0.226486	0.112301	0.053831	0.256775	0.130534	2.24925	2.16257	0.39794	3.81641	0	2.85738
ENSG00000260364.1	ENSG00000260364	0	0	0	0	0	0	0	0	0	0	0.087606	0	0	0	0	0	0	0	0	0	0.022336	0	0	0	0	0.026669	0	0	0	0	0	0	0	0	0	0	0	0	0	0	0	0	0	0.07861
ENSG00000260366.1	ENSG00000260366	0.409342	0	0	0.342285	0.39574	0	0	0	0	0	0	0	0.318549	0	0	0	0	0	0	0.249276	0	0	0	0.169013	0	0.850759	0.318187	0	0	0.915473	0	0.751002	0	0	0.317342	0.288082	0	0	0	0	0	0	0	0
ENSG00000260367.2	ENSG00000260367	0.074457	0.045577	0.736115	0.251574	0.142151	0.307975	0.199727	0.078005	1.19536	0.858669	0.542058	0.097203	0.09226	0.368177	0.768193	0.030454	0.014813	0.827976	0.056091	0.077864	0.070438	0.094518	0.089105	0.068624	0.092796	0.180005	0.05649	0.083914	0.087362	0.105045	0.067885	0.074856	0	0.293496	0.25326	0.056082	0.084218	0	0.302047	0.025459	0.320424	0	0.018952	0.108935
ENSG00000260368.1	ENSG00000260368	1.5677	8.32733	0.375911	6.89133	0.846121	7.14691	0.425105	5.8701	1.80203	5.54499	0.135861	6.24083	0.344123	3.96987	0.960412	6.14487	0.243249	4.6777	0.343527	4.8154	0.287482	3.50426	0.221935	7.95885	0.184083	7.64301	0.353971	7.87149	0.307298	4.58584	0.300026	5.43835	0.405395	6.77199	0.772177	7.66451	0.291173	9.18765	0.356764	6.02807	0.133055	6.05535	0.630274	10.4927
ENSG00000260369.2	ENSG00000260369	0.285078	2.73387	0.64434	1.03806	0.838616	1.61196	0.434325	1.13484	0.612301	2.59359	0.964233	0.790412	1.26003	2.05367	0.742957	0.878403	0.531612	1.6213	0.770503	0.743396	0.292514	0.616324	0.454589	0.85395	0.410462	1.04714	1.11547	2.51964	0.59003	1.23902	0.342349	2.0187	0.634727	2.77515	0.856265	0.486806	0.440289	1.14694	0.27069	0.529548	0.045217	1.20644	0.094744	0.463217
ENSG00000260370.2	ENSG00000260370	0	0	0	0	0	0	0	0	0.337498	0	0.099266	0	0	0	0	0	0	0.276036	0	0	0	0	0	0	0	0	0	0	0	0	0	0	0	0	0	0	0	0	0	0	0	0	0	0
ENSG00000260371.1	ENSG00000260371	0	0	0	0	0	0	0	0	0	0	0	0	1.78862	0	0.816621	0	0	0	0	0	0	0	0	0	0	0	0	0	0	0	0	0	0	0	0	0	0	0	0	0	0	0	0.194413	0
ENSG00000260372.7	AQP4-AS1	0	0	0.316002	0	0.05077	0	0	0	1.62553	0.361167	0.975206	0	0	0.022726	1.21374	0.030311	0	1.13982	0.069826	0.081685	0	0	0	0	0	0	0	0	0	0.009047	0.00604	0.013336	0	0	0	0	0.004606	0	0.016723	0	0	0.114698	0	0
ENSG00000260375.1	ENSG00000260375	0	0	0	0	0	0	0	0	0	0	0	0	0	0	0	0	0	0	0	0	0	0	0	0	0	0	0	0	0	0	0	0	0	0	0	0	0	0	0.30761	0	0	0	0	0
ENSG00000260377.1	ENSG00000260377	0	0.019897	0.065771	0	0	0	0	0	0.247255	0.131624	0.130639	0	0.030072	0	0.040128	0	0	0.378688	0	0.032038	0	0	0	0	0	0	0	0	0	0	0.011088	0	0	0	0	0	0	0	0	0	0	0	0	0
ENSG00000260378.1	ENSG00000260378	0	0	0	0	0	0	0	0	0.139627	0.109765	0	0	0	0	0	0	0	0.034845	0	0.045116	0	0	0	0	0	0	0	0	0	0	0	0	0.026157	0.263136	0	0	0	0	0.121961	0	0	0	0	0
ENSG00000260379.1	ENSG00000260379	0	0	0.698901	0	0	0	0	0	0.659222	0	0	0	0	0	0.309791	0	0	0.179205	0	0	0	0	0	0	0	0	0	0	0	0	0.04285	0	0	0	0	0	0	0	0	0	0	0	0	0
ENSG00000260381.2	ENSG00000260381	0	0	0	0	0	0	0	0	0	0.688917	0	0	0	0	0	0	0	0	0	0	0	0	0	0	0	0	0	0	0	0	0	0	0	0	0	0	0	0	0	0	0	0	0	0
ENSG00000260382.1	ENSG00000260382	0	0	0.125382	0	0	0	0	0	0.849205	0.084212	0.066774	0	0	0	0.308925	0	0.050301	0.208032	0	0.018375	0.016896	0	0	0	0	0	0	0	0	0	0	0	0	0	0.132001	0	0	0	0	0	0	0	0	0
ENSG00000260385.1	ENSG00000260385	0	0	0	0	0	0	0	0	0	0.112477	0	0	0	0	0	0	0	0	0	0	0	0	0	0	0	0	0	0	0	0	0	0	0.008842	0	0	0	0	0	0	0	0	0	0	0
ENSG00000260386.6	LDC1P	0.559749	0	1.22721	0	0	0	0	0	0.424843	0.099939	0.273388	0	0.302656	0.008436	0.272298	0	0.063435	0.26539	0.146678	0.013566	0.144469	0	0.027465	0	0.271553	0	0.041671	0.013941	1.13533	0	0.121331	0	0.578011	0	1.18158	0	0.246911	0	0.059544	0	0.247933	0	0.125889	0
ENSG00000260387.1	ENSG00000260387	0	0	0	0	0	0	0	0	0	0	0	0	0	0	0	0	0	0	0	0	0	0	0	0	0	0	0	0	0	0	0	0	0	0	0	0	0	0	0	0	0	0	0	0
ENSG00000260388.2	LINC00562	0.179018	1.00313	0.115415	0.703899	0.180692	0.736181	0.086559	0.137468	0.457481	0.850912	0.045344	0.624097	0.285773	0.007695	0.172646	0.876365	0.165061	0.605639	0.212332	0.359595	0.175029	0.273501	0.292135	0.466803	0.099104	0.22884	0.088612	0.269777	0.264341	0.472907	0.200072	0.420958	0.067062	0.817899	0.315224	0.646744	0.210533	0.379048	0.192495	0.503352	0.186948	0.428044	0.08323	0.329001
ENSG00000260389.1	WBP11P1	0.018164	0	0.106749	0.016826	0.019007	0.007816	0.005051	0.041073	0.144	0.149572	0.059393	0.022178	0.031924	0	0.249318	0	0	0.935667	0.020663	0.022376	0.007414	0.056086	0.020497	0.010456	0.006205	0.00884	0.025893	0.015437	0.005683	0.025845	0.006321	0	0.1849	0	0.031531	0.017063	0.023849	0	0.07028	0.018848	0.051216	0.020126	0	0.053805
ENSG00000260390.1	ENSG00000260390	0.016656	0.010259	0.034678	0	0	0	0	0	0	0	0.095536	0	0	0	0	0	0	0.110575	0	0	0	0	0	0	0.005696	0	0	0	0	0	0	0	0	0	0	0	0	0	0	0	0	0	0	0
ENSG00000260391.2	ENSG00000260391	0	0	0	0	0	0	0	0	0	0.112747	0	0	0	0	0	0	0	0	0	0	0	0	0	0.006207	0	0	0	0	0	0	0	0	0.152311	0	0	0.020249	0	0	0	0	0	0	0	0
ENSG00000260392.6	ENSG00000260392	0	0	0	0.022566	0	0.033763	0	0.010996	0.248303	0.049849	0.018998	0	0	0	0.299438	0	0	0.170621	0	0	0	0	0.15165	0.040065	0	0.011347	0	0	0.024626	0	0.008024	0	0	0	0.037629	0	0	0	0	0	0	0	0.037378	0
ENSG00000260393.1	ENSG00000260393	0	0	0	0	0	0	0	0	0	0	0	0	0	0	0	0	0	0	0	0.115074	0	0	0	0	0	0	0	0	0	0	0	0	0	0	0	0	0	0	0	0	0	0	0	0
ENSG00000260394.2	STUB1-DT	0.031364	0	0	0	0.048762	0	0.013987	0	0.079126	0.06324	0.125559	0	0	0.195741	0.434192	0.447321	0	0.171904	0	0.041634	0.06242	0.01179	0.037251	0.071366	0.074264	0.226031	0.056786	0	0	0.065825	0.041291	0.093853	0.014969	0	0.122688	0.16481	0	0.179457	0	0	0.052576	0	0	0.317409
ENSG00000260395.1	ENSG00000260395	0	0	0.086987	0	0	0	0	0	0.2215	0.08775	0	0	0	0	0.107358	0	0	0.081599	0.024574	0.057385	0.052858	0	0.103708	0.02015	0	0	0	0	0	0	0.059379	0	0.145911	0	0.034445	0	0.045483	0	0	0	0.073618	0	0	0
ENSG00000260398.1	ENSG00000260398	0.104839	0.606417	0	0.244545	0.018409	0.146052	0.035373	0.163328	0.156866	0.527694	0.065254	0.414348	0.124469	0.718392	0.055084	0.659215	0.07869	0.183662	0.090251	0.177908	0.05761	0.165012	0.047943	0.175062	0.069123	0.373352	0.088737	0.179228	0.035381	0.188744	0.069886	0.214984	0	0.277322	0.048397	0.524189	0.016193	0.329277	0.00685	0.561203	0.059513	0.616711	0.032843	0.395082
ENSG00000260399.1	MPHOSPH10P6	0	0	0	0	0	0	0	0	0	0	0.760622	0	0	0	0.269417	0	0	0.189302	0	0	0	0	0	0	0	0	0	0	0	0	0	0	0	0	0	0	0	0	0	0	0	0	0	0
ENSG00000260400.1	ENSG00000260400	0.059777	0.156693	0.015616	0.305277	0.023511	0.466549	0.147547	0.081281	0.152628	0.308466	0.049116	0.294276	0.070371	0.100031	0.056132	0.558436	0.080572	0.171188	0.119345	0.191247	0.097919	0.052253	0.189957	0.194149	0.071637	0.072958	0.123512	0.254373	0.143365	0.160136	0.237504	0.216684	0.079946	0.212923	0.153259	0.113135	0.051156	0.439829	0.069478	0.155772	0.016893	0.165546	0.158244	0.133597
ENSG00000260401.1	ENSG00000260401	0	0	0.085853	0	0	0	0	0	0	0	0	0	0	0	0	0.01235	0	0	0.062035	0	0	0	0.017971	0	0	0.015769	0	0	0	0	0	0	0	0	0	0	0	0	0	0	0	0	0.022212	0
ENSG00000260402.1	ENSG00000260402	0	0	0.172075	0	0	0	0	0	0.62952	0.124223	0.741908	0	0	0	0.087203	0	0	0.720256	0	0.025082	0	0	0	0	0.099432	0	0	0	0	0	0	0	0	0	0	0	0	0	0	0.13788	0	0	0	0
ENSG00000260403.1	ENSG00000260403	0	0	0	0	0	0	0	0	0	0	0	0	0	0	0.116064	0.448306	0	0	0	0.118906	0	0.134673	0	0	0	0	0	0	0	0	0.032163	0	0.044987	0	0	0	0	0	0.271116	0	0	0.097485	0	0
ENSG00000260404.4	ENSG00000260404	6.92052	8.55637	5.22098	8.46369	4.94895	6.34728	3.57715	4.18796	11.1059	7.9206	4.26444	8.40747	3.80337	6.47548	5.14913	8.17628	3.73744	8.51013	4.72817	6.98309	4.85976	6.35711	4.22466	7.71496	3.90383	8.74932	4.62614	7.22832	4.02235	7.50728	2.97328	3.83907	3.40836	7.41798	5.10296	6.30535	3.92354	8.43821	5.06368	8.02261	5.25367	10.1624	2.71541	8.87554
ENSG00000260405.1	ENSG00000260405	0	0	0	0	0	0.911353	0	0	0	0	0	0	0	0	0	0	0	0	0	1.51842	0	0	0	0.285158	0	0.57093	0	0	0	0	0	0	0	1.05336	0	0.495105	0	0	0	2.47258	0	0	0	0
ENSG00000260406.1	ENSG00000260406	0	0	0	0	0	0	0	0	0	0	0	0	0	0	0	0	0	0.775422	0	0	0	0	0	0	0	0	0	0	0	0	0	0	0	0	0	0	0	0	0	0	0	0	0	0
ENSG00000260409.1	ENSG00000260409	0.032586	0.636769	0.236243	1.22134	0.020669	0.572028	0.112897	1.34654	3.5461	3.01261	0.298758	0.736264	0.492009	1.94637	0.489118	0.331957	0	4.01197	0.202193	0.445295	0.146661	1.46225	0.525243	2.59747	0.00768	2.30349	0.140484	1.91354	0.059441	3.39871	0.141117	1.74475	0.130806	2.34875	0.05015	0.786844	0	0.628284	0.067162	0.488806	0.090059	2.69281	0.864831	0.904984
ENSG00000260410.2	ENSG00000260410	0	0	0.117962	0	0	0	0.335111	0	0.298494	0.079076	0.188173	0.077053	0.14471	0	0.193246	0	0.02355	0.09715	0	0	0	0.014674	0.093357	0	0	0.075644	0	0	0	0	0.013356	0	0	0	0	0	0	0	0	0.079499	0	0.084105	0	0
ENSG00000260412.1	ENSG00000260412	0.013866	0.002874	0.069187	0.004326	0	0	0.002083	0	0.344847	0.184002	0.146728	0.091547	0	0	0.234236	0	0	0.138457	0	0.012942	0	0	0	0	0.001595	0.009118	0.002142	0	0	0	0	0	0	0	0.003665	0	0	0	0.010959	0.0049	0	0.010437	0	0.014043
ENSG00000260413.1	ENSG00000260413	0	0	0	0	0	0	0	0	0	0	0	0	0	0	0	0	0	0	0.232276	0	0	0	0	0	0	0	0	0	0	0	0	0	1.65079	0	0	0	0	0	0	0	0	0	0	0
ENSG00000260414.1	ENSG00000260414	0	0	0	0	0	0	0	0	0	0	0	0	0	0	0	0	0	0	0	0	0	0	0	0	0	0	0	0	0	0	0	0	0	0	0	0	0	0	0	0	0	0	0	0
ENSG00000260416.1	ENSG00000260416	0.017806	0.065748	0.203387	0	0	0	0	0	0.680518	0.18301	0.291274	0	0	0.019777	0.288871	0.044164	0	0.473171	0.010129	0.153742	0.014541	0.034387	0.032225	0.008245	0.054754	0.008668	0	0	0.00898	0	0.061331	0.013541	0	0	0	0	0	0	0.137226	0.073894	0	0.176597	0	0.105557
ENSG00000260417.1	ENSG00000260417	0.553872	1.18882	0.222172	0.810294	0.79939	0.811085	0.382222	0.321963	0.905757	1.13236	0.316586	0.622452	0.933177	0.832587	0.433103	0.947537	0.177703	1.26823	0.246425	0.781147	0.275266	0.682742	0.331572	0.965106	0.180564	0.806153	0.286366	0.644485	0.401098	0.838096	0.248878	0.403481	0.345831	0.499992	0.385258	0.674218	0.106124	1.15386	0.20933	0.893792	0.482185	1.11112	0.237121	1.7966
ENSG00000260418.1	ENSG00000260418	0	0	0	0	0	0	0	0	0	0	0	0	0	0	0	0	0	0	0	0	0	0	0	0	0	0	0	0	0	0	0	0	0	0	0	0	0	0	0	0	0	0	0	0
ENSG00000260419.1	ENSG00000260419	0	0	0	0	0	0	0	0	0	0	0	0	0	0	0	0	0	0	0	0	0	0	0	0	0	0	0	0	0	0	0	0	0	0	0	0	0	0	0	0	0	0	0	0
ENSG00000260420.3	LINC02182	0	0	0	0	0	0	0	0	1.12022	0	0	0	0	0	0	0	0	0	0	0.044977	0	0	0	0	0	0	0.149474	0	0	0	0	0	0.257984	0	0	0	0	0	0	0	0	0.554945	0	0
ENSG00000260422.1	ENSG00000260422	0	0	0.022598	0	0.401016	0	0.009828	0	0	0.044873	0.178434	0	0	0	0.163654	0	0	0.159556	0	0	0	0	0	0	0	0.042589	0	0	0	0	0.022592	0	0	0	0	0	0	0.085128	0	0	0	0	0	0
ENSG00000260423.2	LINC02367	0.066438	0	0.162423	0.104867	0.232021	0.318924	0.012978	0.046268	0.294008	0.426707	0.119555	0	0.130285	0.058476	0.316496	0.055942	0.076379	0.25386	0.038896	0.03971	0.015779	0	0.131927	0.08902	0	0.070002	0.020756	0	0	0.053387	0.005554	0	0	0	0.077064	0	0.006407	0.151014	0.024891	0.112256	0.007254	0.031398	0	0
ENSG00000260425.1	ENSG00000260425	0.151595	0.085549	0.1255	0	0	0.098263	0.261743	0.123733	0.359211	0.267848	0	1.96164	0	0	0.336777	0.802251	0.262432	0.985785	0	0.833135	0	0.570063	0	0.910975	0.428862	0.46564	0	1.07446	0.072474	0.75066	0.465412	0.201929	0	1.3747	0	1.62626	0.072283	0.495685	0.191491	0.530087	0.879854	1.65685	0.259069	2.58944
ENSG00000260426.1	ENSG00000260426	0	0	0.157025	0	0.039634	0	0.008491	0	0.96482	0.155555	0.139238	0	0.035499	0	0.472343	0	0	0.309218	0.010767	0.008624	0.030914	0	0.045665	0	0.025876	0	0.026011	0	0	0	0	0	0.009173	0	0.014918	0	0	0	0.043717	0	0.032092	0	0.028863	0
ENSG00000260427.1	AGGF1P9	0	0	0.044725	0	0	0	0	0	0.228198	0.541916	0.465304	0	0	0	0.497459	0	0	0.364964	0	0.078699	0	0	0	0	0	0	0	0	0	0	0	0	0	0	0	0	0	0	0	0	0	0	0	0
ENSG00000260428.3	SCX	0.141999	1.68123	0.354906	0.421797	0.201773	0.850733	0.126448	1.8619	0.535756	1.20982	0.338901	1.52024	0.162628	2.70616	0.462029	2.6578	0.358765	1.3655	0.57431	3.05433	0.28479	1.78693	0.524552	2.92315	0.190692	0.917359	0.224159	2.65071	0.266591	1.77886	0.214459	0.739938	0.202369	2.81446	0.415739	1.30306	0.082253	3.49621	0.079427	1.4678	0.514284	3.4112	0.438293	3.97359
ENSG00000260430.2	ENSG00000260430	0.108764	0	0.108564	0	0.093615	0	0	0	0.455709	0.145205	0.172852	0	0	0	0	0	0.021547	0.26575	0	0.015892	0	0	0	0.033153	0	0	0	0.030404	0	0	0	0	0	0.028449	0	0	0	0	0	0	0.040381	0.038657	0	0
ENSG00000260431.2	ENSG00000260431	0	0	0	0	0	0	0	0	2.71378	0	0	0	0	0	0	0	0	0	0	0.079598	0	0	0	0	0	0	0	0	0	0	0.069134	0	0	0	0	0	0	0	0	0	0	0	0	0
ENSG00000260433.3	LINC01917	0	0	0.229925	0	0	0	0	0	0	0.657914	0.133446	0	0	0	0	0	0	0.071592	0	0.05136	0	0	0	0	0.03838	0	0	0	0	0	0	0	0	0	0	0	0	0	0	0	0.044707	0	0	0
ENSG00000260436.1	ENSG00000260436	0	0	0.26697	0	0	0	0	0	0	0.574051	0	0	0	0	0	0	0	0.240896	0	0	0.126915	0.317799	0.181069	0	0	0.153382	0	0	0	0	0.210532	0.453143	0	0	0	1.03446	0	0	0	0	0	0	0.316424	0
ENSG00000260438.1	ENSG00000260438	0	0	0	0	0	0	0	0	0	0.210605	0	0	0	0	0	0	0	0.033267	0	0	0	0	0	0	0	0	0	0	0	0	0	0	0	0	0	0	0	0.098985	0.038864	0	0	0.111454	0	0
ENSG00000260439.1	LMF1-AS1	0	0	0	0	0	0	0	0.033113	0	0.26714	0.118404	0.072557	0	0.040236	0.091105	0	0	0.66604	0	0.016322	0	0	0	0	0	0	0	0	0	0.025909	0	0	0	0.029267	0	0	0.009633	0	0.039911	0.037521	0	0	0	0
ENSG00000260440.3	LINC01544	0	0.007592	0.162266	0	0.012904	0	0	0.002794	0.351033	0.104848	0.435814	0	0	0	0.291548	0.015436	0	0.446625	0	0.008532	0	0.002418	0	0	0	0	0	0	0	0.008833	0	0	0.003003	0	0	0	0	0	0	0	0	0	0	0
ENSG00000260441.5	ENSG00000260441	0	0	0.265129	0	0	0	0	0	0	0	0.464207	0	0	0	0	0	0	0.478324	0	0	0	0	0	0	0	0	0	0	0	0	0	0	0	0	0	0	0	0	0	0	0	0	0	0
ENSG00000260442.6	ATP2A1-AS1	2.77438	1.98685	2.40814	0	4.76384	0.527846	2.41543	0.714901	2.89632	0.924086	2.20089	0	2.2588	0	1.70188	0	2.64298	3.02789	4.92117	0.51603	3.01817	1.22936	2.78252	0.350614	5.87989	0.470298	4.74061	1.18505	4.66617	0.646276	4.41913	0.061423	5.33874	4.31183	6.43663	0.290636	2.22656	0	2.95992	1.37262	3.32563	1.81752	2.66589	1.16405
ENSG00000260443.1	ENSG00000260443	0	0	0	0	0	0	0	0	0	0	0	0	0	0	0	0	0	0	0	0	0	0	0	0	0	0	0	0	0	0	0	0	0	0	0	0	0	0	0	0.931173	0	0	0	0
ENSG00000260444.1	ENSG00000260444	0	0	0	0	0	0	0	0	0	0	0	0	0	0	0	0	0	0	0	0	0	0	0	0	0	0	0	0	0	0	0	0	0	0	0	0	0	0	0	0	0	0	0	0
ENSG00000260445.1	ENSG00000260445	0	0	0	0	0	0	0	0	0	0	0	0	0	0	0	0	0	0	0	0	0	0	0	0	0	0	0	0	0	0	0	0	0	0	0	0	0	0	0	0	0	0	0	0
ENSG00000260447.1	ENSG00000260447	0.159447	0.093798	0.443025	0.070675	0.07961	0.053071	0.034847	0.033975	0.193853	0.305687	0.177822	0	0	0	0.376527	0.454672	0	1.00004	0.213732	0.097906	0.24501	0.137147	0.089721	0	0.052046	0.220072	0.104017	0.064964	0.039087	0.157365	0.051639	0	0	0	0	0	0.019825	0	0.110089	0	0.086015	0.159688	0	0.216095
ENSG00000260448.7	LCMT1-AS1	0.228034	0.172757	0.419267	0.227567	0.045908	0.494727	0.534591	0.031723	1.41846	0.396789	1.15714	0.275926	0.229592	0	0.257726	0.423029	1.01509	0.258558	0.951148	0.247245	0.339713	0.463722	0.351144	0.243725	0.335475	0.307505	0.128574	0.283135	0.336577	0.419542	0.248525	0.160126	0.110569	0.083219	0.415363	1.48508	0.219217	1.08536	0	1.11625	0.168235	0.154717	0.066503	0.919515
ENSG00000260450.2	LINC02134	0	0.032593	0	0	0	0	0	0	0	0	0	0	0	0	0	0	0	0.067266	0	0.023064	0	0	0	0	0	0	0	0	0	0	0	0	0	0	0	0	0	0	0	0	0	0	0	0
ENSG00000260451.1	GEMIN8P2	0.066878	0	0	0	0	0	0	0	0	0	0	0	0	0	0	0	0	0.166527	0	0.0277	0	0	0	0	0	0	0	0	0	0	0	0	0	0	0	0	0	0	0	0	0	0	0	0
ENSG00000260452.1	TPRKBP2	1.02615	2.3428	0.436528	1.66051	0.751248	0.669641	0.83269	1.00697	1.22492	2.07824	0.544341	4.31091	1.8109	0.740565	0.43301	2.62853	0.296792	1.23927	0.332954	2.12797	0.428198	3.70705	0.692154	2.3897	0.20381	1.88031	0.539914	0.815639	0.989373	2.58662	0.319638	0.955575	0.33507	1.75421	1.45293	3.13872	0.619011	1.92464	0.830373	3.20643	0.680438	3.46843	0.21585	1.44289
ENSG00000260454.2	ENSG00000260454	0	0	0	0	0	0	0	0	0	0	0.021461	0	0	0	0	0	0	0.048465	0	0	0	0	0	0	0	0	0	0	0	0	0	0	0	0	0	0	0	0	0	0	0	0	0	0
ENSG00000260455.2	NBAT1	0.008894	0	0.018838	0.008297	0	0	0	0	0.022809	0.148153	0	0	0	0	0.12334	0.011182	0	0.192322	0	0.008229	0	0	0	0	0.003059	0	0	0	0	0	0.009278	0	0	0	0	0	0	0	0	0	0	0	0.006688	0
ENSG00000260456.7	C16orf95	0.725526	0.026036	1.25345	0.331387	1.61805	1.3808	1.34159	1.05826	4.28112	0.936738	1.68891	0.394409	1.05332	0.92265	1.24811	0.235546	1.95017	0.250632	1.7901	0.605968	1.77527	0.413726	2.06765	0.146257	2.45607	0.178199	2.38258	0.308265	2.30754	0.165217	2.29366	0	2.35714	0.502917	3.52282	0.124617	1.47943	0.362028	2.40905	0.171907	1.24438	0.439503	1.87794	0.356633
ENSG00000260457.2	ENSG00000260457	0	0	0	0	0	0	0	0	0	0.155268	0	0	0	0	0	0	0	0	0	0	0	0	0	0	0	0	0	0	0	0	0	0	0	0	0	0	0	0	0	0	0	0	0	0
ENSG00000260458.3	KCNJ18	0	0	0.01638	0	0	0	0	0	0.043891	0	0.090198	0	0	0	0.157133	0	0	0.354647	0	0.007165	0	0	0	0	0.041637	0	0	0	0	0	0	0	0	0	0	0	0	0	0	0	0	0.017369	0.047537	0
ENSG00000260459.2	FTLP14	0	0	0.212025	0	0	0	0	0	0	0.223893	0.703913	0	0.103211	0	0	0	0	0.079638	0.322422	0.046979	0	0	0.268325	0	0.078924	0	0	0	0	0	0	0	0	0	0	0	0	0	0	0	0	0	0	0
ENSG00000260460.1	ENSG00000260460	0	0	0.280269	0	0	0	0	0	0.098461	0.277727	0.078914	0	0	0	0.216879	0	0	0.175403	0.021974	0.026291	0	0.044689	0	0	0	0	0	0	0	0	0	0	0.102957	0	0	0	0.030442	0	0.044593	0.040037	0.043597	0	0	0.028587
ENSG00000260461.1	ENSG00000260461	0	0.102244	0.023225	0	0	0	0	0.296397	0	0.377591	0	0	0.059728	0.987329	0	0.026256	0	0.144549	0.19544	0.381155	0.121344	0.061413	0	0	0.0473	0.5048	0	0.124063	0	0.157921	0.011651	0	0	0.1728	0.073716	0.085959	0	0.399686	0.145008	0.079702	0.023149	0	0.015056	0.642972
ENSG00000260464.1	ENSG00000260464	0.12078	0.197862	2.18376	0.279251	0.231373	0.807305	0.234414	0.535645	0.592293	2.1467	0.820212	1.06714	0.282391	0.401019	0.400885	1.66671	0.120357	0.487	0.582681	3.07155	0.385416	0.595881	0.411772	0.577007	0.315839	0.674665	0.625675	0.751106	0.263695	0.528546	0.71933	0.473218	0.768796	0.286203	0.047515	0.744741	0.284918	0.469702	1.93078	1.39435	0.136036	1.70094	0.07651	1.78237
ENSG00000260465.1	ENSG00000260465	0.059454	0	0.020489	0	0	0	0.008877	0.026822	0.050421	0	0.016158	0	0.11125	0	0	0	0	0.215712	0.022503	0	0.016152	0	0	0.027493	0.081135	0	0.027183	0	0	0	0.006812	0	0.172515	0.031311	0	0.029931	0	0	0	0	0	0	0	0.087788
ENSG00000260466.1	ENSG00000260466	0	0	0	0	0	0	0	0	0	0.198269	0.312001	0	0	0	0.493274	0.118838	0	0.482673	0	0	0	0	0	0	0	0	0	0	0	0	0	0.148937	0	0	0	0	0	0	0	0	0	0	0	0.138419
ENSG00000260467.1	ENSG00000260467	0	0.032648	0	0	0	0	0	0	0	0	0	0	0	0	0	0	0	0	0	0	0	0	0	0	0	0	0.024207	0	0	0	0	0	0	0	0	0	0	0	0	0	0	0	0	0
ENSG00000260468.1	LINC01290	0	0	0.501373	0	0	0	0	0	0	0	0.082961	0	0	0	0	0	0	0.074227	0	0	0	0	0	0	0	0	0	0	0	0	0	0	0	0	0	0	0	0	0	0	0	0.109613	0	0
ENSG00000260469.3	INSYN1-AS1	0	0	0.193536	0	0	0	0	0	0	0.064954	0.051577	0	0	0	0.100649	0	0	0.078613	0	0	0.012979	0	0.019135	0	0	0	0	0	0	0	0	0	0	0	0	0	0	0	0	0	0	0.069269	0	0
ENSG00000260470.1	ENSG00000260470	0.272354	0.928073	0.133612	0.490498	0.10074	0.244354	0.021561	0.03627	0.449611	0.594319	0.47308	0.063057	0.165728	0	0.440753	0.478146	0.13431	1.06319	0.146068	0.204584	0.308024	0.683157	0.213072	0.334255	0.071256	0.164076	0.080842	0.068124	0.202139	0.262868	0.127162	0.29304	0.101163	0.215487	0.214737	0.472753	0.033717	0.031375	0.04001	0.116691	0.090481	0.212549	0.06065	0.571744
ENSG00000260471.1	PPIAP49	0	0	0	0	0	0	0	0	0.561954	0	0	0	0	0	0	0	0	0	0	0	0	0	0	0	0	0	0	0	0	0	0	0	0	0	0	0	0	0	0	0	0	0	0	0
ENSG00000260472.1	ENSG00000260472	0	0	0	0	0	0	0	0	0	0	0	0	0	0	0	0	0	0	0	0	0	0	0	0	0	0	0	0	0	0	0	0	0	0	0	0	0	0	0	0	0	0	0	0
ENSG00000260473.2	ENSG00000260473	0	0.165607	0	0.42735	0.01667	0.720655	0	0.051923	0	0.675186	0.051475	0	0	0	0.276637	0.27371	0	0.087037	0	0.068135	0.012953	0.159134	0	0.389179	0	0.055898	0	0.228917	0	0.47811	0	0.506578	0	0.15312	0.091347	0.058429	0	0	0	0.117539	0	0.290178	0	0.222843
ENSG00000260475.1	ENSG00000260475	0.246464	3.34701	0.574687	1.29291	0.151328	2.94426	0.480294	0.951725	0.613795	1.74503	0.575989	1.33301	0.133078	2.97674	0.593867	0.583313	0	1.57824	0.761838	1.55994	0.429088	0.483258	0.54492	2.52433	0.493728	1.79259	0.483389	1.43403	0.417178	0.674492	0.460016	1.11918	0.760967	1.61595	0.688	3.29983	0.113353	0.912441	0.361848	1.16762	0.680115	2.72342	0.385476	1.86393
ENSG00000260476.1	ENSG00000260476	0	0	0	0	0	0	0	0	0	0.123113	0	0	0	0.033218	0	0	0	0.037118	0	0	0	0	0	0	0	0	0	0	0	0	0	0	0	0	0	0	0	0	0	0	0	0	0	0
ENSG00000260477.8	LINC01584	0	0	0	0	0	0	0	0	0	0.444801	0.179097	0.144325	0.037153	0	0.321638	0	0	0.094805	0.02272	0	0	0	0.023986	0	0	0	0	0	0.020399	0	0	0	0	0	0	0.030505	0	0	0	0	0	0	0	0
ENSG00000260478.2	ENSG00000260478	0	0	0	0	0	0	0	0	0	0.172224	0.30336	0	0	0	0.061829	0	0	0.196082	0	0	0	0	0	0	0.025713	0	0	0	0	0	0	0	0	0	0	0	0	0	0.054412	0	0	0	0	0
ENSG00000260479.1	ENSG00000260479	0	0	0	1.57055	0	0.198219	0	0	0	0	0	0	0	0	0	0.32347	0	0.298525	0	0	0	0	0	0	0	0.134148	0	0	0	0	0	0	0	0.115554	0	0	0	0	0.096478	0	0	0	0	0
ENSG00000260480.1	C2orf69P4	0	0	0	0	0	0	0	0	0	0	0	0	0	0	0.568381	0	0	0	0	0.039743	0	0	0	0	0	0	0	0	0	0	0	0	0	0	0	0	0	0	0	0	0	0	0	0
ENSG00000260482.3	ENSG00000260482	0	0.748997	0.229067	0.64193	0.072255	0	0.378854	0	4.56487	0	1.59321	0	0	0	0	0.054313	0	0	0.209405	0.190595	0	0.020302	0.27023	0	0.134472	0	0.069764	0	0	0	0	0	0.745908	0.565397	0.110214	0	0	0	0	0	0	0	0	2.28405
ENSG00000260483.2	ENSG00000260483	0	0	0	0	0	0	0	0	0	0	0.504316	0	0	0	0	0	1.42059	0	0.581037	0	0	0	0	0	0	0	0	0	0	0	0	0	0	0	0	0	0	0	0	0	0	0	0	0
ENSG00000260484.1	ENSG00000260484	0	0	0.016576	0	0	0	0	0	0	0.032767	0.065208	0	0	0	0.039763	0	0	0.00959	0	0	0	0	0	0	0	0	0	0	0	0	0	0	0	0.012578	0	0	0	0	0	0	0	0	0	0
ENSG00000260487.1	ENSG00000260487	0	0	0	0	0	0	0	0	0	0	0.07662	0	0	0	0	0	0	0	0	0	0	0	0	0	0	0	0	0	0	0	0	0	0	0	0	0	0	0	0	0	0	0	0	0
ENSG00000260488.1	ENSG00000260488	0.170107	0.099651	0.386058	0.300202	0	0	0	0	0.620888	0.160577	0.945378	0	0	0	0.691937	0	0.198759	0.803188	0	0.034159	0.032565	0	0.047648	0.037678	0.11082	0	0.036844	0	0	0	0	0	0	0	0.32468	0	0	0	0	0	0	0	0	0
ENSG00000260490.2	MYL12BP1	0.113887	1.44145	0.39536	0.197819	0.223833	1.19555	0.148257	0.664418	1.64088	0.623681	0.81667	0.427589	0.573595	0	1.55222	0.124516	0.726399	0.437018	0.239135	0.30666	0.042647	0.148885	0.248612	0.24835	0.875123	1.02131	0.48354	0.273322	0.607348	0.072671	0.501761	0.390199	0.100192	0	0.086221	0	0.498867	0.96323	1.36144	0.309645	0.728323	1.18905	0.663154	1.30327
ENSG00000260492.3	CISTR	0	0	0.075116	0	0	0.087296	0.011937	0	0.64594	0.240086	0.734861	0.249639	0.144471	0.089493	0.191891	0.291519	0.031874	1.22727	0	0	0.018819	0	0.046258	0	0.084935	0.113315	0.09715	0	0.080937	0	0.106346	0.116282	0.174351	0.10166	0	0	0.040968	0	0.109051	0.118991	0.044529	0	0	0
ENSG00000260493.1	E2F5-DT	0.120055	1.00647	0.030357	5.59208	0.077847	0.866138	0.120524	1.32756	0.454769	3.09234	0.14449	1.05485	0.3324	2.5196	0.184712	2.92328	0	1.84459	0.084366	1.63352	0.108948	1.00682	0.168496	2.21888	0.060976	1.71947	0.027203	2.04758	0.105421	0.546859	0.051029	2.67629	0.014347	2.9987	0.070493	5.16318	0	0.664392	0.067832	1.00758	0.033574	0.485363	0.102635	0.869977
ENSG00000260494.1	ENSG00000260494	0	0	0.722848	0	0	0.128568	0	0	0	0.246946	0.04858	0	0.056293	0	0	0	0	0	0	0	0.049713	0.112597	0	0	0.042141	0	0	0	0	0	0	0	0	0	0.09811	0	0	0	0	0	0	0	0	0
ENSG00000260495.1	ENSG00000260495	0.30043	0.061882	0.236716	0.081517	0.282776	0.069585	0.275532	0.125113	0.768459	0.622301	0.289114	0.049368	0.224735	0.11915	0.220032	0.140855	0.165128	0.39187	0.042945	0.028746	0.123338	0.0391	0.068387	0.261807	0.111642	0.257287	0.0288	0.192091	0.056942	0.143528	0.195123	0.182045	0.042735	0.029755	0.257069	0.113863	0.138742	0.394658	0.282592	0.104801	0.311833	0.069643	0.160581	0.131151
ENSG00000260496.3	ENSG00000260496	0	0	0.089006	0	0.049776	0	0	0	0	0.081869	0	0	0	0	0.050038	0	0	0.025217	0.022896	0.10725	0	0	0.079705	0.088349	0.013824	0.039183	0	0	0	0	0	0	0	0	0	0	0	0	0.06075	0.12343	0.0539	0	0	0.058478
ENSG00000260497.1	ENSG00000260497	0	0	0	0	0	0	0	0	0	0	0	0	0	0	0	0	0	0	0	0	0	0	0.80805	0	0	0	0	0	0	0	0	0	0	0	0	0	0	0	0	0	0	0	0	0
ENSG00000260498.6	ENSG00000260498	1.64814	0.066178	1.21925	0	0.524919	0	0.954446	0	0.945484	0.419331	0.396108	0	2.17148	0	0.675161	0	0.501224	0.505887	0.51965	0	0.521844	0.187804	0.830678	0.04301	0.829445	0	0.431484	0	0.699105	0	0.702565	0	0.555637	0	0.505089	0	1.0502	0	0.529752	0	0.47106	0	0.838541	0
ENSG00000260500.1	ENSG00000260500	0.52482	0	2.7799	0.09924	0.667339	0	0	0.10397	2.72162	1.88768	0.804577	1.40348	0.287723	0	0.259547	0.998749	0.198799	0.209436	0.235298	3.31473	0.14944	0.42372	0	0.049837	0.145185	0	0.048512	0	0	0.123121	0.363258	0.305935	0.090518	0	0	0	0.162719	0.821761	4.54174	3.99425	0.425286	5.19568	0	6.04561
ENSG00000260504.1	ENSG00000260504	0	0	0	0	0	0	0	0	0	0	0	0	0	0	0	0	0	0.084711	0	0	0	0	0	0	0	0	0	0	0	0	0	0	0	0	0	0	0	0	0	0	0	0	0	0
ENSG00000260505.1	ENSG00000260505	0	0	0.0242	0	0	0	0	0	0.088246	0.095766	0.037977	0	0	0	0.028889	0	0	0.055309	0	0	0	0	0.006984	0	0	0	0	0	0	0	0	0	0	0	0	0	0	0.068053	0.017926	0	0	0.01281	0	0.034465
ENSG00000260507.1	ENSG00000260507	0	0.185656	0	0	0.159486	0	0	0	0	0	0	0	0	0	0	0	0	0.648675	0	0	0	0	0	0	0	0	0.068326	0	0	0	0	0	0	0	0	0	0	0	0	0.286172	0	0	0	0
ENSG00000260509.2	ENSG00000260509	0.028588	0.034898	0.232019	0.157602	0.05938	0	0.012762	0.140688	0.433611	0.05787	0.022989	0	0	0	0.105731	0	0.187425	0.173803	0.048281	0.025437	0.06928	0	0.153284	0.118259	0.10659	0.06886	0.077827	0.072304	0.014353	0.140489	0	0.171665	0	0.067509	0	0.042982	0.022312	0	0.021593	0.029148	0	0	0	0.083079
ENSG00000260510.1	ENSG00000260510	0.234975	0	0.181536	0	0	0.451453	0.101591	0	0.545886	0	0	0	0	0.316359	0	0	0	0.155348	0.116938	0.079519	0	0.209047	0.359319	0.197378	0.07187	0.200063	0.188878	0	0	0.277383	0.347613	0.150065	0.389604	0	0	0.165807	0	0	0.834335	0	0.370386	0.402211	0	0
ENSG00000260511.1	ENSG00000260511	0	0	0	0	0	0	0	0	0	0	0	0	0	0	0	0	0	0	0	0	0	0	0	0	0	0	0	0	0	0	0	0	0	0	0	0	0	0	0	0	0	0	0	0
ENSG00000260514.1	ENSG00000260514	0	0	0	0	0	0	0	0	0	0	0.200386	0	0	0	0	0	0	0	0	0	0	0	0	0	0	0	0	0	0	0	0	0	0	0	0	0	0	0	0	0	0	0	0	0
ENSG00000260515.1	ENSG00000260515	0	0	0.085154	0	0	0	0	0	0	0	0	0	0	0	0	0	0	0	0	0	0	0	0	0	0.05105	0	0	0	0	0	0	0	0	0	0	0	0	0	0	0	0	0	0	0.242718
ENSG00000260516.2	CHEK2P7	0	0	0	0	0	0	0	0	0	0	0	0	0	0	0	0	0	0	0	0	0	0	0	0	0	0	0	0	0	0	0	0	0	0	0	0	0	0	0	0	0	0	0	0
ENSG00000260517.3	ENSG00000260517	0.18371	0.565339	0.19123	0.815296	0.27116	0.243042	0.26215	0.314103	0.425876	1.00147	0.278019	0.977119	0.392283	0.585312	0.250422	1.20382	0.129978	0.241917	0.133147	0.678882	0.204815	0.13224	0.347772	0.399932	0.234151	0.513711	0.399596	0.520634	0.151675	0.545888	0.097908	0.165331	0.202644	0.475564	0.909292	0.792783	0.048299	1.74969	0.051592	0.826258	0.245122	0.331947	0.240413	1.46518
ENSG00000260518.2	BMS1P8	0	0.018088	0	0.100072	0.017002	0.613314	0.02646	0.014664	0.432307	0.161434	0.272949	0	0	0.016135	0.676534	0	0	0.320325	0.018407	0.044723	0.02656	0.049577	0	0	0.011857	0.135197	0.014905	0	0	0.054882	0.030316	0.024684	0.215462	0.025782	0	0.040058	0.04415	0	0.11572	0.061326	0	0	0	0.289442
ENSG00000260519.1	ATP8A1-DT	0.152957	0	0	0.130879	1.55332	1.48664	0.330097	0.810967	0	0.80993	0.106005	0.282556	0	0	0	0	0.441258	4.7764	0.078375	0.167866	0.447616	0	0.162307	0.656226	0.816881	1.14026	0.31768	0.722383	0	0.283763	0.516174	0.712474	0	0.924433	0.576207	2.51528	0.91105	0.749455	0.096478	0	0.564799	0.139138	1.30804	1.11828
ENSG00000260520.1	ENSG00000260520	0	0	0	0	0	0	0	0	0	0	0	0	0	0	0	0	0	0	0	0	0	0	0	0	0	0	0	0	0	0	0	0	0	0	0	0	0	0	0	0	0	0	0	0
ENSG00000260522.1	ENSG00000260522	0	0	0	0	0	0	0	0	0	0	0	0	0	0	0	0	0	0	0	0	0	0	0	0	0	0	0	0	0	0	0	0	0	0	0	0	0.102166	0	0	0	0	0	0	0
ENSG00000260524.1	CYP3A52P	0	0	0	0	0	0	0	0	0	0	0	0	0	0	0	0	0	0	0	0	0	0	0	0	0	0	0	0	0	0	0	0	0	0	0	0	0	0	0	0	0	0	0	0
ENSG00000260525.1	ENSG00000260525	0	0	0	0	0	0	0.103518	0	0	0	0	0	0	0	0	0	0	0	0	0	0	0	0	0.100455	0	0	0	0	0	0	0	0	0.11018	0	0	0	0	0	1.5636	0	1.8869	0	0	0
ENSG00000260526.1	AP1AR-DT	0.44463	0.473856	0.533567	2.04498	0.161174	1.18477	0.153366	0.502779	1.30786	0.633409	0.504112	0.57178	0.337231	0.133104	0.320382	0.169849	0.348036	0.93948	0.12655	0.365775	0.090843	0.145525	0.247802	0.610058	0.309843	0.56652	0.219446	0.523173	0.129403	0.255839	0.200424	0.390485	0.024889	0.75737	0.06738	0.50435	0.134833	0.334279	0.18476	0.284206	0.183369	0.452872	0.181461	0.837478
ENSG00000260528.6	FAM157C	2.7946	15.6268	5.46759	17.4356	1.38326	7.28005	2.64642	5.0743	6.2402	5.25911	2.39974	20.6753	6.65091	3.60098	1.55059	4.72178	1.02091	12.2254	4.69315	13.0051	0.744848	2.4045	1.30948	1.99873	0.270424	4.20722	1.49707	3.03884	1.32571	5.02003	1.06097	2.3289	7.91166	19.2608	4.75043	9.94949	1.02046	4.62776	1.39547	12.5283	1.07583	7.62162	4.11641	7.90533
ENSG00000260530.1	ENSG00000260530	0	0	0.270104	0	0	0	0	0	1.95356	0	0.227337	0	0	0	0	0	0	1.62169	0	0	0	0	0	0	0	0	0	0	0	0	0	0.32786	0	0	0	0	0	0	0	0	0	0	0	0
ENSG00000260532.1	ENSG00000260532	0	0	0.103534	0	0	0	0	0	0.101945	0.082119	0.032663	0	0	0	0.124717	0.024766	0	0.254492	0	0.063461	0	0.007705	0	0	0.006835	0	0	0	0	0	0	0	0	0.015828	0	0	0	0	0.061545	0.020714	0	0.087971	0.015231	0.118302
ENSG00000260534.1	ENSG00000260534	0	0	0	0	0	0	0	0	0	0	0	0	0	0	0	0	0	0	0	0	0	0	0	0	0	0	0	0	0	0	0	0	0	0	0	0	0	0	0	0	0	0	0	0
ENSG00000260536.1	ENSG00000260536	0	0	0	0	0	0	0	0	0.976775	0	0.192028	0	0	0	0	0	0	0.176858	0	0	0	0	0	0	0	0	0	0	0	0	0	0	0	0	0	0	0	0	0.087713	0	0	0.126385	0	0
ENSG00000260537.2	ENSG00000260537	4.59092	3.37934	6.06382	0	6.58266	3.33411	5.79377	0	8.08464	0	4.90529	0	5.85018	0	6.09082	0	4.27321	1.68014	8.78521	0	9.58941	0.857801	6.68642	1.23292	8.02592	0	6.66393	2.64207	6.78985	2.1055	6.76879	0	9.24901	0	10.5901	0	7.46278	1.09566	14.0303	0	8.53022	0	7.35291	10.0451
ENSG00000260540.2	ABHD17AP8	0	0	0	0	0	0	0	0	0	0.171217	0	0.173766	0	0	0	0	0	0	0	0	0	0	0	0	0	0	0	0	0	0	0	0	0	0	0	0	0	0	0	0	0	0	0	0
ENSG00000260541.1	ENSG00000260541	0	0	0	0	0	0	0	0	0	0	0	0	0	0	0	0	0	0	0	0	0	0	0	0	0	0	0	0	0	0	0	0	0	0	0	0	0	0	0	0	0	0	0	0
ENSG00000260542.1	ENSG00000260542	0	0	0	0	0	0	0	0	0.321842	0.162519	0.051748	0	0	0	0.098604	0.039226	0	0.12363	0	0	0	0.018344	0	0	0	0	0.007234	0	0	0	0.010884	0.012019	0	0	0.012432	0.107373	0	0	0.012197	0	0	0.017373	0	0
ENSG00000260545.1	ENSG00000260545	0	0	0	0	0	0	0	0	0	0	0	0	0	0	0	0	0	0	0	0	0	0	0	0	0	0	0	0	0	0	0	0	0	0	0	0	0	0	0	0	0	0	0	0
ENSG00000260549.3	MT1L	0	1.61881	0	0	0	0	0	0	0	0	0	0	0	0	0	0	0	0	0	0	0	0	0	0	0	0	0	0	0	0	0.040534	0	0.113305	0	0.098367	0	0.044675	0	0	0	0	0	0	0
ENSG00000260550.2	ENSG00000260550	0	0	0	0	0	0	0	0	0	0.190195	0.149704	0	0	0	0.590767	0	0	0.240129	0	0	0	0	0	0	0	0	0	0	0	0	0	0	0	0	0	0	0	0	0	0	0	0	0	0
ENSG00000260551.1	PWRN2	0	0	0.040207	0	0	0	0	0	0.194353	0.142151	0.094418	0	0.014404	0	0.086033	0	0	0.145405	0	0.003512	0	0	0	0	0	0	0	0	0	0	0	0	0	0	0	0	0	0	0	0	0	0	0	0
ENSG00000260552.2	COSMOC	0	0	0.295776	0	0.12148	0	0	0	0.32305	0.728134	0.09532	0.252558	0	0	0	0	0	0	0	0.098097	0.031068	0	0.045482	0.269348	0	0.185647	0	0	0.158922	0	0	0.114346	0	0.24941	0	0	0	0	0.098738	0.120268	0	0	0	0
ENSG00000260555.1	ENSG00000260555	0	0	0.037861	0	0	0	0	0	0.656954	0	0.094151	0	0	0	0.046384	0	0	0.180101	0	0.01009	0	0.002145	0	0	0.033845	0.016101	0	0	0	0	0	0.008397	0	0.008682	0	0	0	0	0	0	0	0.00611	0	0
ENSG00000260558.2	ENSG00000260558	0	0	0	0	0	0	0	0	0	0.28976	0	0	0	0.019535	0	0	0	0.202345	0	0	0	0	0	0	0	0.046594	0	0	0	0	0	0	0	0	0	0	0	0	0	0	0	0	0	0
ENSG00000260563.3	ENSG00000260563	0.997763	3.31095	0.648073	3.65698	1.1169	2.67219	0.832229	2.46831	2.59686	1.87988	1.1067	1.82026	0.829334	2.44829	0.513754	2.46068	0.383148	1.98073	0.32502	1.87695	0.466313	2.06557	0.477397	2.18407	0.446112	2.08597	0.494983	2.38196	0.242035	3.1266	0.53506	3.6082	0.598543	3.61765	0.88097	2.94648	0.350566	2.45207	0.603757	1.76198	0.539243	3.18005	0.420843	2.32321
ENSG00000260564.1	ENSG00000260564	0	0	0.128639	0.082675	0	0	0	0.030289	0	0.115162	0.018348	0	0	0	0.069774	0.083424	0	0.200236	0	0	0	0.026071	0.006747	0	0.00381	0	0	0	0	0	0	0.008508	0	0	0	0	0	0	0	0	0	0.012379	0	0
ENSG00000260565.8	ERVK13-1	18.9942	28.7149	14.6282	32.9149	12.7392	28.0419	13.8863	16.4063	23.5472	15.14	11.0723	21.6344	9.97466	24.8571	13.463	17.6282	14.5358	19.9969	7.1859	14.0374	7.79661	13.6838	6.18589	20.1129	8.81161	21.6781	6.27369	18.4805	6.61183	19.0766	10.8738	18.614	7.88991	23.3197	14.8854	26.6454	6.88308	16.5109	9.43885	16.9254	9.79374	20.0924	10.7789	22.7833
ENSG00000260566.2	ENSG00000260566	0	0	0	0	0	0	0	0	0	0	0	0	0	0	0	0	0	0	0	0	0	0	0	0	0	0	0	0	0	0	0	0	0	0	0	0	0	0	0	0	0	0	0	0
ENSG00000260568.1	ENSG00000260568	0	0	0	0	0	0	0	0	0	0	0	0	0.086928	0	0	0	0	0.130403	0	0	0	0	0	0	0	0	0	0	0	0	0	0	0	0.078494	0	0	0	0	0	0	0	0	0	0
ENSG00000260569.2	ENSG00000260569	0	0	0	0	0	0	0	0	0	0	0	0	0	0	0	0	0	0.109163	0	0	0	0	0	0	0	0	0	0.218346	0	0.172471	0	0	0	0	0	0	0	0	0.112873	0	0	0	0	0
ENSG00000260570.1	ENSG00000260570	0	0.184919	0.252746	0	0.165515	0	0	0	0	1.09109	1.1033	0	0	0	0.366094	0	0	0.227419	0	0.108662	0	0	0	0	0	0	0	0	0.318378	0.980326	0.198594	0.213837	0	0.516362	0.265179	0	0.547969	0	0.386681	0	0	0.280016	0	0.749454
ENSG00000260571.1	BNIP3P5	0.169349	1.36755	0	3.11335	0	1.74865	0.357016	0.939139	0.811207	1.5003	0.766121	2.16919	0.973176	0	1.15057	2.4217	0	1.40662	0.416696	1.27018	0.231006	1.38429	0.423362	0.822569	0.179948	1.06976	0.506421	0.605466	0	2.43443	0	1.29473	0.920821	5.56933	0.165441	1.38542	0.909416	1.87047	0.215826	2.9606	0.288408	2.70254	0.294466	2.39406
ENSG00000260572.1	PPM1L-DT	0.06248	0.882344	0.150395	0.308012	0	0.503804	0.055953	0.497496	1.21781	2.00349	0.423833	0.408757	0.116754	0.356894	0.336726	0.644461	0.074694	1.23498	0	0.263424	0	0.455734	0.17528	0.808421	0.0355	0.404372	0.038055	0.282447	0.073431	0.487289	0.028603	0.489183	0.120725	0.690726	0	0.094316	0.0491	0.121343	0.1596	0.602061	0	0.11413	0.253478	0.828764
ENSG00000260573.4	ENSG00000260573	0	0	0.035662	0	0.023734	0	0	0	0.08667	0.570726	0.111916	0	0	0	0.056751	0	0	0.210434	0	0	0	0	0	0	0	0	0	0	0	0	0	0	0.005511	0	0	0	0	0	0	0	0	0.037753	0	0
ENSG00000260574.1	ENSG00000260574	0	0	0	0	0	0	0	0	0	0	0	0	0	0	0	0	0	0	0	0	0	0	0	0	0	0	0	0	0	0	0	0	0	0	0	0	0	0	0	0	0	0	0	0
ENSG00000260575.1	ENSG00000260575	0	0	0	0	0	0	0	0	0	0	0	0	0	0	0	0	0	0	0	0	0	0	0	0	0	0	0	0	0	0	0	0	0	0	0	0	0	0	0	0	0	0	0	0
ENSG00000260576.1	EIF5A2P1	0.408637	0	0.114755	0	1.12646	0	0.471092	0.280137	0	1.46159	0	0.253543	0.337514	0	0.457659	0.729621	0	0.088042	0.070396	0.203351	0.100568	0.303474	0.073075	0	0.129366	0.060237	0.057079	0.107907	0	0.51172	0.168834	0.091687	0	0	0	0.195628	0	0	0.087406	0.603503	0	0	0.461099	0.675131
ENSG00000260577.2	ENSG00000260577	0	0.013076	0.504954	0.019685	0.033362	0.01472	0.009537	0.03839	0.487282	0.30502	0.190615	0.083602	0.019892	0.047071	0.026481	0.1314	0.025464	0.116048	0.012078	0.394193	0.078014	0.089878	0.038399	0.009841	0.029041	0.062017	0	0	0.032185	0.060382	0.08042	0.080661	0.051427	0.016819	0	0.064302	0.027891	0.08268	0.521954	0.175822	0	0.583218	0	0.564672
ENSG00000260578.1	ENSG00000260578	0	0	0.055183	0	0	0	0	0	0.026789	0.065178	0.069236	0	0	0	0	0	0	0.037726	0	0	0	0.008201	0.012727	0	0	0	0	0	0	0.007514	0	0	0	0	0	0	0	0	0	0	0	0.03504	0	0
ENSG00000260579.1	ENSG00000260579	0	0	0	0	0	0	0	0	0	0	0	0	0	0	0	0	0	0	0	0	0	0	0	0	0	0	0	0	0	0	0	0	0	0	0	0	0	0	0	0	0	0	0	0
ENSG00000260580.1	ENSG00000260580	0.064499	0	0.243189	0	0	0	0.056805	0.027914	0.158929	1.11872	0	0.24717	0	0	0.152917	0.52291	0	0.521179	0	2.54856	0.02515	0.045539	0.073805	0	0.021302	0	0.141941	0	0.063818	0.043329	0.021173	0	0.148411	0	0	0	0	0.116517	0.045683	0.062219	0.105725	1.04881	0	1.40841
ENSG00000260581.1	ENSG00000260581	0	0	0.071292	0	0	0	0	0	0	0	0	0	0	0	0	0	0	0.084173	0.013102	0	0	0.044233	0	0.032045	0	0	0	0	0	0	0	0	0	0	0	0	0	0	0	0	0	0.050537	0	0
ENSG00000260582.1	TPST2P1	0	0	0	0	0	0	0	0	0	0	0	0	0	0	0.087242	0	0	0.043555	0	0	0	0	0	0	0	0	0	0	0	0	0	0	0.016939	0	0	0	0	0	0	0	0	0.038067	0	0
ENSG00000260583.1	ENSG00000260583	0.289804	1.2918	0.172023	0.338604	0.526926	0	0.126271	0.325885	0.467224	0.179229	0.494064	1.27746	1.15277	0	0	0.322452	0.056246	1.34661	0.307266	0.418976	0.659471	0.323423	0.321122	1.02022	0.343582	0.832487	0.331934	0.93571	0.094301	0.939876	0.061613	0.60511	0.430995	0.444478	0.146922	1.12488	0	1.5007	0.195269	0.446297	0.777783	1.02948	0.9498	1.00445
ENSG00000260584.1	ENSG00000260584	0	0	0	0	0	0	0	0	0	0	0	0	0	0	1.43206	0	0	0.445023	0	0	0	0	0	0	0	0	0	0	0	0	0	0	0	0	0	0	0	0	0	0	0	0	0	0
ENSG00000260585.1	ENSG00000260585	0.019359	0	0	0	0.010215	0	0	0	0.06632	0.107879	0.069876	0	0.086075	0	0.016317	0	0.003878	0	0.025982	0.003	0.005331	0	0	0	0	0.003177	0	0	0.032697	0	0.006749	0	0.038033	0	0.005113	0	0	0	0	0	0.062373	0	0	0
ENSG00000260586.2	ENSG00000260586	0	0	0	0.119931	0	0	0	0.058006	0.165212	0	0	0.128531	0	0	0	0	0	0.183624	0	0.027806	0	0	0	0.060163	0.022143	0.031207	0	0.055171	0.033194	0	0	0	0	0	0	0	0	0	0.047363	0.064545	0	0.067972	0.053474	0
ENSG00000260588.1	ENSG00000260588	0.140542	0.481046	0.041491	1.13269	0.136368	1.01347	0.008993	1.14098	0.102142	0.370238	0.196352	0.039421	0.112667	0.611114	0.099965	0.719582	0.024009	0.35214	0.045583	0.199825	0	0.43228	0.03624	0.491975	0.109574	0.341343	0.03671	0.340531	0.091042	0.213729	0.034495	0.319749	0.02912	0.253743	0.110582	0.560899	0.026313	0.66373	0.015407	0.560347	0.113071	0.418653	0	0.474101
ENSG00000260589.1	STAM-DT	0.378136	0.306055	0.410482	0.145503	0.205423	0.353232	0.210819	0.254595	0.533434	0.161932	0.268662	0.436969	0.221615	0.007295	0.474477	0.228049	0.273589	0.204159	0.12668	0.161525	0.203308	0.096625	0.158204	0.066638	0.205666	0.178575	0.209899	0.255578	0.151544	0.214768	0.374672	0.129661	0.069909	0.154938	0.226518	0.088929	0.085983	0.231027	0.314348	0.190875	0.339459	0.2754	0.295326	0.448431
ENSG00000260590.1	ENSG00000260590	0	0	0	0	0	0	0	0	0.421208	0	0.365639	0	0	0	0	0	0	0.117357	0	0	0	0	0	0	0	0	0	0	0	0	0	0	0	0	0	0	0	0	0	0	0	0	0	0
ENSG00000260592.2	ENSG00000260592	0	0	0.251967	0	0	0	0	0	0	0.25801	0.356832	0	0	0	0.158815	0	0	1.04552	0	0	0	0	0	0.030082	0	0	0.0295	0.110341	0.033194	0	0	0	0	0	0	0	0	0	0	0	0	0	0	0
ENSG00000260593.1	ENSG00000260593	0	0	0.112818	0.574764	0	0	0	0	0	0.478448	0	0	0	0	0	0	0	0	0.069082	0.049986	0	0	0	0	0.084615	0	0	0	0	0	0	0	0	0	0	0	0	0	0.085901	0	0	0	0	0
ENSG00000260594.1	ENSG00000260594	0	0	0	0	0	0	0	0	0	0	0	0	0	0	0	0	0	0	0	0	0	0	0	0	0	0	0	0	0	0	0	0	0	0	0	0	0	0	0	0	0	0	0	0
ENSG00000260595.1	OR4C49P	0	0	0.182094	0	0	0	0	0	0.116275	0	0	0	0	0	0.056308	0	0	0.630172	0	0	0	0	0	0	0	0	0	0	0	0	0	0	0	0	0	0	0	0	0	0	0	0.146407	0	0
ENSG00000260596.5	DUX4	0.17481	0	0.533605	0	0.146752	0	0.14425	0	1.3881	1.99822	0.544588	0	0	0	0.966535	0	0	2.08346	0	0	0.00512	0	0	0	0.093204	0	0	0	0	0	0	0	0	0	0	0	0	0.121741	0.372238	0	0	0.174536	0	0
ENSG00000260597.1	ENSG00000260597	0	0	0.026438	0	0.013222	0.008744	0	0	0.579388	0.10426	0.17645	0	0.03567	0	0.110594	0	0.113185	0.522775	0.064757	0	0	0	0	0	0.004317	0	0.017371	0	0	0	0.004359	0.028895	0	0.039884	0.00994	0	0.066416	0	0.009795	0	0.035623	0	0.047484	0
ENSG00000260598.1	FRG2IP	0	0	0.054413	0	0	0	0	0	0	0	0	0	0	0	0.067954	0	0	0	0	0	0	0	0	0	0	0	0	0	0	0	0	0	0	0	0	0	0	0	0	0	0	0	0	0
ENSG00000260599.1	ENSG00000260599	0	0	0	0	0	0	0	0	0.126302	0	0.057154	0	0	0	0	0	0	0.071088	0	0	0	0	0	0.009179	0	0	0	0	0	0	0	0	0	0	0	0	0.002607	0	0.007712	0	0	0	0	0
ENSG00000260600.1	ENSG00000260600	0	0	0.018186	0	0.009161	0	0	0.007913	0.401415	0	0.014321	0	0	0	0.043697	0	0	0	0	0	0	0	0	0	0	0	0	0	0	0	0	0	0	0	0	0	0	0	0	0	0	0	0	0.025952
ENSG00000260601.1	ENSG00000260601	0.435468	5.15105	0.380465	6.72905	1.17979	1.7179	0.33105	1.18347	3.1417	4.58789	0.313885	4.70887	1.28466	2.02917	0.620461	3.58674	0.442328	0.972284	0.343267	2.06495	1.10452	1.50433	0.715923	1.66598	0	2.10479	0.927423	2.4445	0.475783	3.2799	0.756289	2.32273	0.673029	2.24547	0.907684	0.394267	0.159461	2.22208	0.360712	2.57846	0.581286	3.218	0.18035	1.81003
ENSG00000260602.2	HMGN2P40	0.374851	0	0	0.318268	0.899075	0	0	0	0	0.323156	0.508019	0	0	0	1.43613	0	0	0.61564	0	0.066157	0.067478	0	0	0	0	0	0	0	0	0	0.113039	0.122312	0	0	0	0	0	0	0.229658	0	0	0	0	0
ENSG00000260604.2	ENSG00000260604	0	0	0.125151	0	0.007135	0	0	0	0.370565	0.084886	0.078974	0.01783	0	0	0.125465	0.011394	0	0.113242	0	0.002101	0	0.001787	0.008274	0.008414	0.004659	0.00666	0.002086	0	0	0.009777	0	0.006958	0	0	0	0.017128	0.003589	0	0.007116	0.019091	0.002562	0	0	0.020516
ENSG00000260605.1	ENSG00000260605	0	0	0.08039	0	0	0	0	0	1.08257	0	0	0	0	0	0	0	0	0	0	0	0	0	0	0	0	0	0	0	0	0	0	0	0	0	0	0	0	0	0	0	0	0.261905	0	0
ENSG00000260608.1	ENSG00000260608	0	0	0	0	0	0	0	0	0.381955	0.566998	0.111308	0	0	0	0	0	0	0	0	0.058553	0	0	0	0	0	0	0	0	0	0	0	0	0	0	0	0	0	0	0	0	0	0	0	0
ENSG00000260610.1	ENSG00000260610	0	0	0.315604	0	0	0	0	0	0.271601	0.106867	0.084595	0	0	0	0	0	0	0.913114	0	0.023175	0	0	0	0	0	0	0	0	0	0	0	0	0	0	0	0	0	0	0.078856	0.053579	0	0	0	0
ENSG00000260611.1	ENSG00000260611	0	0	0.057803	0	0.014791	0	0	0	0.072006	0	0.068721	0	0	0.015562	0.105351	0	0	0.051944	0	0	0	0	0	0	0	0	0	0	0	0	0	0	0	0	0	0	0	0	0	0	0	0	0	0
ENSG00000260612.1	ENSG00000260612	0	0	0	0	0	0	0	0	0	0.157576	0	0	0	0.04248	0	0.094885	0	0	0	0.051649	0	0.131594	0.023253	0.018031	0	0	0	0.132285	0	0.027368	0	0.029281	0	0	0	0	0	0	0	0	0	0	0	0
ENSG00000260613.2	ENSG00000260613	0	0	0	0	0.048278	0	0.010153	0.139837	0	0	0.075109	0.04538	0.194079	0	0.057437	0	0.026868	0.168347	0.039306	0.039084	0	0	0	0	0.091127	0.021503	0	0.07837	0	0	0	0	0.021312	0.018265	0	0.122175	0.042365	0	0.06644	0	0.052044	0	0	0.169885
ENSG00000260615.1	RPL23AP97	1.1727	1.04019	0.335124	0.112364	0.256376	0	0.113819	0.161323	2.48696	1.60303	0.18594	0	0.437221	0	0.878843	0	0.376779	0.420016	0.675696	0.201947	0.440356	0.293937	0.280817	0	0.374322	0.289089	0.353597	0	0.313827	0.491841	0.081068	0.264316	1.18203	0.198737	0.098367	0.562369	1.47606	0.436948	0.731673	0.667435	0.276337	0	0.442041	0
ENSG00000260616.6	ENSG00000260616	0	0	0	0	0	0	0	0	0.139382	0	0.086725	0	0	0	0	0	0	0.034779	0	0	0	0	0	0	0	0	0	0	0	0	0	0	0	0	0	0	0	0	0	0	0	0	0	0
ENSG00000260617.1	ENSG00000260617	0	0	0.171579	0.084407	0	0.382042	0	0.04062	0	0	0	0	0	0	0	0	0	0.122025	0	0.265927	0	0.096773	0	0	0	0	0	0	0	0.124971	0	0.201143	0	0	0	0	0	0	0	0	0	0	0.078886	0
ENSG00000260618.1	ENSG00000260618	0	0	0.286209	0	0	0	0	0	0.380292	0.458783	0	0	0	0	0.364161	0	0	0.198227	0	0.03163	0	0	0	0	0	0	0	0	0	0	0	0	0	0	0	0	0	0	0	0	0	0	0	0
ENSG00000260619.1	ENSG00000260619	0.097047	0.316649	0.275912	0.12884	0.029105	0.21175	0.068469	0.018871	0.921099	0.114646	0.148345	0.027317	0.052304	0	0.312835	0.034595	0.083087	0.033412	0.015833	0.025401	0.011368	0.097166	0.025207	0.090125	0.009502	0.108409	0	0.094465	0.007003	0.138849	0.023977	0.042376	0	0.120767	0.131315	0.073511	0.010963	0.027254	0	0.115814	0.023525	0.046165	0.02095	0.206983
ENSG00000260620.1	ENSG00000260620	0	0	0	0	0	0	0	0	0	0	0	0	0	0	0	0	0	0.071758	0	0	0	0	0	0	0	0	0	0	0	0	0	0	0	0	0	0	0	0	0.074093	0	0	0	0	0
ENSG00000260621.1	ENSG00000260621	0	0	0	0	0	0	0	0.041686	0	0	0	0	0	0	0	0	0	0.125666	0	0	0	0	0	0	0	0.134505	0	0	0	0	0	0	0.044086	0	0	0	0	0	0	0	0	0	0	0
ENSG00000260622.1	ENSG00000260622	0	0	0.203609	0	0	0	0	0	0	0.214442	0.084301	0.442507	0.098771	0	0.133698	0.128498	0	0.151321	0	0.541378	0.088164	0	0	0	0	0.052764	0	0	0	0	0	0.08061	0.051769	0	0	0	0	0	0.618705	0.425938	0	0.222677	0	0.447891
ENSG00000260624.2	ENSG00000260624	0	0	0	0	0	0	0	0	0	0	0.191427	0	0	0	2.20711	0	0	0	0	0.03638	0	0	0	0	0	0	0	0	0	0	0	0	0	0	0	0	0	0	0	0	0	0	0	0
ENSG00000260625.3	ENSG00000260625	0.990543	0.874641	1.20944	4.07978	0.30696	2.12583	0.682953	1.82051	1.27018	0.338609	1.11372	2.004	0.58215	0.228145	0.889689	0.781277	0.738539	2.03872	1.19983	0.940589	0.492599	1.16378	0.662606	2.36074	0.686805	1.92381	0.764754	1.71105	0.212904	1.78241	0.701303	1.75448	1.14806	1.26385	0.431339	4.22143	0.129833	1.5831	0.521725	0.817787	0.451994	0.749198	1.38062	1.11874
ENSG00000260626.1	ENSG00000260626	0	0	0	0	0	0	0	0	0	0.177761	0	0	0	0	0	0	0	0.060623	0	0	0	0	0.053076	0	0	0	0	0	0	0	0	0.066677	0	0	0	0	0	0	0	0	0	0.464233	0	0
ENSG00000260628.6	ENSG00000260628	0	0	0	0	0	0	0.192895	0	0	0	0.136799	0	0.067585	0	0	0	0	0.045165	0.229364	0	0	0	0.079216	0	0	0	0.033292	0	0	0	0.022143	0	0	0	0.448875	0	0	0	0.471574	0	0	0	0	0
ENSG00000260629.2	BGLT3	0	0	0	0	0	0	0	0	0	0.568771	0	0	0	0	0	0	0	0	0	0.035487	0	0	0	0	0	0	0	0	0	0	0	0	0	0	0	0	0	0	0	0	0	0	0	0
ENSG00000260630.8	SNAI3-AS1	2.13987	3.48485	2.08422	1.66853	4.72485	2.97809	5.60365	4.27246	5.52519	3.75472	2.72001	2.11467	4.0267	4.27023	3.00064	2.72594	1.79119	2.49253	2.38359	2.29099	4.16986	3.84772	3.30519	3.0088	1.6651	3.01374	2.90252	4.19845	2.48461	4.22919	1.76369	2.64262	2.35324	2.13183	4.31502	4.38709	2.35391	4.97397	2.75052	5.43427	2.17541	4.49734	1.63299	1.23052
ENSG00000260631.1	RBM22P12	0	0	0.072687	0	0	0	0	0	0	0.06115	0.025258	0	0	0	0.223556	0	0	1.37925	0	0	0	0	0	0	0	0	0	0	0	0	0	0	0	0	0	0	0	0	0	0	0	0	0	0
ENSG00000260633.1	ENSG00000260633	0	0	0.093439	0	0	0	0	0	0.229335	0.036999	0.029443	0	0	0	0.089854	0	0	0	0	0	0	0	0	0	0	0	0	0	0	0	0	0	0	0	0	0	0	0	0	0	0	0	0	0
ENSG00000260634.1	ENSG00000260634	0	0	0.0255	0	0	0	0	0.011197	0.063215	0.101495	0	0	0.023174	0	0.030873	0.091789	0	0.075643	0	0.0894	0	0	0.014921	0	0	0.04823	0.011352	0	0	0	0	0.018803	0	0	0	0.018784	0	0	0.018966	0	0	0.027132	0	0
ENSG00000260635.1	ENSG00000260635	0	0	0	0	0	0	0	0	0	0	0	0	0	0	0	0	0	0	0	0	0	0	0	0	0	0	0	0	0	0	0	0	0	0	0	0	0	0	0	0	0	0	0	0
ENSG00000260639.1	ENSG00000260639	0	0	0	0	0	0	0	0	0	0	0	0	0	0	0	0	0	0	0	0	0	0	0	0	0	0	0	0	0	0	0	0	0	0	0	0	0	0	0	0	0	0	0	0
ENSG00000260640.1	ENSG00000260640	0	0	0	0	0	0	0	0	0	0	0.094636	0	0	0	0.150837	0	0	0.086901	0	0.050324	0	0	0	0.05814	0	0.119117	0	0	0	0	0	0	0	0.204119	0	0	0	0	0	0	0	0	0	0
ENSG00000260641.1	TSPAN5-DT	0	0.264497	0.218005	0.260163	0.005995	0.2932	0.017898	0.171349	0.452431	0.356304	0.20359	0.224758	0	0.003213	0.179599	0.157811	0	0.496907	0.029411	0.076669	0.058676	0.123643	0.027792	0.090137	0.041104	0.321654	0.021024	0.243148	0.083447	0.217537	0.023771	0.100787	0.245591	0.275155	0.076494	0.125235	0.048235	0.124548	0.067819	0.240341	0.012918	0.204706	0.106396	0.043035
ENSG00000260642.1	ENSG00000260642	0	0	0.176032	0	0	0	0	0	0	0	0	0	0	0.107075	0	0	0	0	0	0	0	0	0	0	0	0	0	0	0	0	0	0	0	0	0	0	0	0	0.266676	0	0	0	0	1.03509
ENSG00000260643.2	ENSG00000260643	1.60434	0.023153	1.03762	0.862224	0.527725	0.75889	0.722777	0.316396	2.08741	0.855615	1.76666	0.103583	1.91266	0.256361	1.59516	0.477904	0.688824	1.6436	1.63275	0.690747	0.853833	0.413101	1.81319	0.59019	1.08357	0.316066	1.21164	0	1.14521	1.08454	1.28778	0.456823	0.444333	1.2269	2.59878	0.740524	0.794168	0.208089	1.0946	0.577867	1.8485	0.07771	1.49553	0.256214
ENSG00000260644.6	HERC2P5	0.051371	0.189352	0.737153	0.284951	0	0.005966	0.026437	0.090106	0.540586	0.491787	0.225695	0.050864	0.978755	0	0.010819	0.022976	0.058709	0.409313	0.00613	0.017009	0.016851	0.008365	0.04832	0.016854	0.141739	0.066501	0.057792	0.027787	0.079541	0	0.231386	0.043847	0.079064	0	0.124055	0	0.185678	0.211654	0.029724	0.009052	0.012282	0	0.625694	0.090333
ENSG00000260645.2	ENSG00000260645	0.030704	0.180887	0.084963	0.408477	0.01592	0.278745	0	0.110745	0.155	0.371815	0.073828	0.059928	0.076662	0	0.142727	0.182464	0	0.344463	0.088872	0.133817	0.01334	0.031595	0.036496	0.098288	0.221357	0.119281	0.044881	0.069341	0.12346	0.064495	0.005627	0.024853	0.073327	0.283871	0	0.115287	0.060055	0.191557	0.069305	0.31201	0.088438	0.090115	0	0.096961
ENSG00000260646.1	ENSG00000260646	0.208781	0.494436	0.129932	0.6823	0.140442	0.139988	0	0.179918	0	0.533003	0.315823	0	0.122141	0	0.246219	0	0	0.867908	0.150838	0.286877	0	0.438246	0.039601	0.746891	0	0.225852	0.091517	0.456582	0	0.325335	0	0.099609	0	0.269447	0	0.153751	0.104895	0.49897	0	0.26657	0	0.070153	0	1.31869
ENSG00000260647.1	ENSG00000260647	0.302228	0.612401	0.172285	0.433767	0.306864	0.448214	0.293234	1.10273	0.746797	0.585548	0.231581	0.348176	0.429061	0	1.00739	0.915212	0	0.749515	0.330219	0.177276	0.212934	0.279452	0.138944	1.0876	0.020021	0.734596	0	0.897612	0.209682	0.85683	0.298812	1.00519	0	1.26821	0.279718	0.715355	0	1.2088	0.215542	0.997184	0.496697	0.309197	0	0.166105
ENSG00000260648.3	ENSG00000260648	0.194505	0	0.214953	0.007565	0.064069	0.005647	0.065642	0.044371	0.374356	0.405483	0.060593	0.080105	0.161787	0	0.092043	0.040807	0.082748	0.257892	0.083772	0.041311	0.070187	0.003193	0.014836	0	0.052995	0	0.07113	0.034652	0.135421	0.005841	0.163593	0.043659	0.087403	0	0.160391	0	0.01503	0	0.171756	0.042716	0.096655	0.090913	0.121793	0.097848
ENSG00000260649.1	ENSG00000260649	0	0	0	0	0	0	0	0	0	0	0	0	0	0	0	0	0	0	0	0	0	0	0	0	0	0	0	0	0	0	0	0	0	0	0	0	0	0	0	0	0	0	0	0
ENSG00000260650.1	ENSG00000260650	0	0	0	0	0	0	0	0	0	0.18022	0.141932	0	0	0	0.223569	0	0	0.554475	0	0	0	0	0	0	0	0.044066	0	0	0	0	0	0	0	0	0	0	0	0	0	0	0	0	0	0
ENSG00000260651.1	ENSG00000260651	0.126293	1.37096	0	0.8727	0.061692	2.9688	0	2.29854	1.20691	2.50515	0.626393	0.471961	0.105025	0.121758	0	0.955126	0.146149	5.0386	0.13127	1.47988	0.328337	0.569079	0.682484	3.01208	0	2.47126	0.425764	2.21032	0.182786	0.159431	0.157559	2.65555	0.110119	5.08811	0.572391	3.27394	0	0.421903	0.245824	2.82421	0	2.00624	0	3.00582
ENSG00000260653.6	ENSG00000260653	0	0	0.060135	0	0.006275	0	0	0.045344	0.172835	0.108467	0.077978	0.19979	0.030794	0	0.278407	0.028189	0	0.060913	0	0	0	0	0	0	0.017259	0.016072	0	0	0	0.067706	0.011305	0	0	0.040381	0	0	0	0	0.104076	0	0	0.032267	0	0
ENSG00000260657.2	ENSG00000260657	0	0	0.200549	0	0	0	0	0.048251	0.707528	0.422021	0	0.869881	0	0	0.394473	0.252882	0.134395	0	0	0.198052	0	0.226742	0.063163	0.077632	0.056741	0	0.22231	0.092654	0	0.51689	0	0	0	0	0.137601	0.083765	0	0.391369	0.112211	0.260791	0.09605	0	0	0.14699
ENSG00000260658.7	ENSG00000260658	0	0	0	0	0	0	0	0	0	0	0	0	0	0	0	0	0	0.08365	0	0	0	0	0	0	0	0	0	0	0	0	0	0	0	0	0	0	0	0	0	0	0	0	0	0
ENSG00000260659.1	ENSG00000260659	0	0	0.284881	0	0	0	0	0	0	1.8371	0	0	0	0	0	0	0	0	0	0.314496	0.063764	0	0.092272	0	0.054889	0.076531	0	0	0	0.10737	0	0	0	0	0	0	0	0	0.544351	0	0	0.786069	0	0
ENSG00000260660.4	ENSG00000260660	0	0	0.041702	0	0	0	0	0	0.067763	0.137115	0.131029	0	0	0	0.278682	0.016551	0	0.238211	0.007572	0.043855	0	0	0	0	0	0	0	0	0	0	0	0	0	0	0	0	0	0	0	0	0	0	0	0
ENSG00000260661.1	ENSG00000260661	0	0	0.087852	0	0	0	0	0	0	0.175333	0.139295	0	0	0	0.177984	0.105675	0	0.070254	0	0	0	0	0	0	0	0	0	0	0	0	0	0	0	0	0	0	0	0	0	0	0.016167	0	0	0
ENSG00000260662.2	ENSG00000260662	0	0	0	0	0	0	0	0	0	0	0	0	0	0	0	0	0	0	0	0	0	0	0	0	0	0	0	0	0	0	0	0	0	0	0	0	0	0	0	0	0	0	0	0
ENSG00000260664.3	ENSG00000260664	0	0.242566	0.092661	0	0.022946	0.334701	0.039664	0.04219	0.364849	0.536454	0.184422	0	0.121396	0.476774	0.314917	0.050224	0	0.361259	0	0.125544	0.020588	0.065873	0.052284	0.004658	0.044921	0.088003	0.100013	0.03727	0.022295	0.030755	0.03035	0.015362	0.042035	0	0	0	0	0	0.05017	0	0.098988	0	0	0
ENSG00000260668.1	ENSG00000260668	0	0	0	0	0	0	0	0	0	0	0.07116	0.368242	0.083032	0	0	0.325118	0	0.494479	0	0	0	0.032599	0	0	0	0	0	0	0	0	0.031069	0	0	0	0.074124	0	0	0	0.065611	0	0.104624	0	0	0.126566
ENSG00000260669.2	ENSG00000260669	1.75547	3.04798	1.83344	3.03854	1.12868	3.07491	0.970812	3.21277	3.58737	2.97039	1.47058	3.96396	1.21532	3.54812	1.48575	3.21185	0.869907	3.96757	1.39735	2.42105	1.22711	3.05762	1.00095	3.81449	0.796298	3.36224	1.1826	3.04123	1.03115	2.32994	0.998281	2.42202	1.26049	4.21236	1.82519	3.42907	0.774275	3.07284	1.36439	2.42362	0.911328	3.05409	1.2731	4.31835
ENSG00000260670.1	ENSG00000260670	0.011218	0	0.094556	0	0.029495	0	0	0	0.517001	0.069843	0.102001	0	0	0	0.211588	0	0	0.452131	0.019268	0	0.004612	0	0.00682	0	0.003852	0	0.005168	0.019145	0	0	0.003891	0	0	0	0	0	0	0	0	0.011765	0	0.012512	0	0
ENSG00000260671.2	ENSG00000260671	0	0.138921	0.194572	0	0	0	0.110445	0	0	0.422386	0	0	0.201227	0	0	0	0	0	0	0.169957	0	0.375064	0.387134	0	0	0	0	0	0	0	0.149917	0	0.105083	0	0	0	0.058655	0	0.298127	0	0	0	0	0
ENSG00000260672.1	ENSG00000260672	0.111617	0.060284	0.073056	0.103721	0.03661	0.387429	0.006264	0.082288	0.427801	0.144201	0.091857	0.137448	0.039473	0.553411	0.419726	0.087027	0	0.100881	0	0.063895	0.057195	0.027157	0.05073	0.123083	0.081274	0.136362	0.012824	0.071295	0.014095	0.039919	0.033778	0.01066	0.033966	0	0.110121	0.084543	0.011031	0.3565	0	0.087401	0.071021	0.046451	0.010543	0.229093
ENSG00000260673.1	ENSG00000260673	0	0	0	0	0	0	0	0	0	0	0	0	0	0	0	0	0	0	0	0	0	0	0	0	0	0	0	0	0	0	0	0	0	0	0	0	0	0	0	0	0	0	0	0
ENSG00000260674.2	ENSG00000260674	0	0	0	0	0	0	0	0	0	0	0	0	0	0	0	0	0	0	0	0	0	0	0	0	0	0	0	0	0	0	0	0	0	0	0	0	0	0	0	0	0	0	0	1.22978
ENSG00000260675.1	TCERG1P2	0	0.203272	0	0.102331	0	0	0	0.049071	0.282857	0.214442	0	0	0	0	0	0.385494	0	0.075944	0	0.045115	0	0.115128	0	0	0	0.422115	0	0	0	0.075043	0	0	0	0	0	0.085236	0	0	0	0	0	0.334015	0	0.149297
ENSG00000260676.5	LINC01541	0	0	0.044362	0	0	0	0	0	0.072177	0	0.058108	0	0	0	0.212429	0	0	0.025536	0	0	0	0.032982	0	0	0	0	0.006491	0	0	0	0	0	0	0	0	0	0	0	0	0	0	0	0	0
ENSG00000260677.1	ENSG00000260677	0	0	0.021306	0	0.107818	0	0	0	0.787383	0.253594	0.168099	0	0	0	0.154085	0	0	0.374706	0	0	0	0	0	0	0	0	0	0	0	0	0.00709	0	0	0	0	0	0	0	0.015826	0	0.011622	0	0	0
ENSG00000260678.1	ENSG00000260678	0	0	0	0	0	0	0	0	0	0	0	0	0	0	0	0	0	0	0	0	0	0	0	0	0	0	0	0	0	0	0	0	0	0	0	0	0	0	0	0	0	0	0	0
ENSG00000260679.1	ENSG00000260679	0	0	0.246104	0	0	0	0	0	0	0	0.214489	0	0	0	0	0	0	0.441768	0	0	0	0	0	0	0	0	0	0	0	0	0	0.207841	0	0	0	0	0	0	0	0	0	0	0	0
ENSG00000260680.1	AGGF1P5	0	0	0.177465	0	0.069723	0	0	0	1.24434	0.358279	0.106492	0	0	0	0.60289	0	0	1.66912	0	0	0	0	0	0.020582	0	0	0	0	0	0	0	0	0	0	0	0	0	0	0	0	0	0	0	0.063878
ENSG00000260681.1	ENSG00000260681	0	0	0	0	0	0	0	0	0	0.138077	0	0	0	0	0	0	0	0.045204	0	0	0	0	0	0.032304	0	0	0	0	0	0.048175	0	0	0	0	0	0	0	0	0	0	0	0.07263	0	0.09751
ENSG00000260682.3	RN7SKP176	0	0	0	0	0	0	0	0	0	20.5516	0	0	0	0	0	0	0	0	0	0	0	0	0	0	0	0	0	0	0	0	0	0	0	0	0	0	0	0	0	0	0	0	0	0
ENSG00000260683.1	ENSG00000260683	0	0	0.249407	0	0.009679	0	0	0	0.376975	0	0.33259	0	0	0	0.138441	0	0	0.804971	0	0	0	0	0	0	0.031595	0	0	0	0	0	0	0	0	0	0	0	0	0	0	0	0	0	0	0
ENSG00000260685.1	ENSG00000260685	0	0	0.260374	0	0	0	0	0	1.19892	0.267051	0.263723	0	0.489577	0	0.246736	0	0.245716	0.217489	0	0.057489	0	0	0	0	0	0	0	0	0	0	0.091126	0	0	0	0.267851	0	0.01752	0	0.244865	0	0	0	0	0
ENSG00000260686.1	ENSG00000260686	0	0	0	0	0	0	0	0	0	0	0	0	0	0	0	0	0	0.883944	0	0	0	0	0	0	0	0	0	0	0	0	0	0	0	0	0	0	0	0	0	0	0	0	0	0
ENSG00000260688.1	ENSG00000260688	0	0	0	0	0	0	0	0	0	0	0	0	0	0	0	0	0	0	0	0	0	0	0	0	0	0	0	0	0	0	0	0	0	0	0	0	0	0	0	0	0	0	0	0
ENSG00000260689.2	HNRNPA3P11	0	0	0.173974	0	0.136521	0	0.098317	0.019541	1.99422	0.439357	0.382587	0	0.120405	0	0.483113	0.052819	0	0.135998	0	0.076913	0.140969	0.04873	0	0.100748	0.029699	0.147215	0.039672	0	0.154736	0.061007	0.059379	0.163271	0	0.103971	0.103335	0.297392	0	0.165402	0	0	0.049078	0.186361	0	0.125262
ENSG00000260690.1	CYCSP39	0	0	0.231196	0	0.297003	0	0	0	0	0	0.445899	0	0	0	0	0	0	0.205959	0	0	0	0	0	0	0	0	0	0	0	0	0.090061	0	0	0	0.237374	0	0	0	1.32041	0	0	0	0.270452	0
ENSG00000260691.7	ANKRD20A1	0.372041	0.03299	0.580665	0.73003	0.020622	0	0	0	0.025863	0.657764	0.478443	0.048617	0	0	0.103804	0	0.253075	0.355565	0.361492	0.416073	0.139556	0.106366	0.051628	0.538387	0.038917	0	0	0.622163	0.070622	0	0.086179	0	2.8243	0.635025	1.286	0	0.182544	0.057154	0.137627	0	1.69377	0.775998	0.212134	0
ENSG00000260693.1	ENSG00000260693	0.200312	1.74196	0	0.123349	0.033733	0.448174	0.029363	0.168983	0.492562	1.73284	0.506762	0.816475	0.05876	2.20647	0.078927	2.0707	0.353005	0.623068	0	1.22755	0.097118	1.31856	0.190451	1.39272	0.044012	1.73691	0.058638	1.3112	0.032985	1.43492	0.240848	1.09714	0.091918	2.46974	0.205287	0.590524	0	1.68324	0	1.02666	0.145646	1.55428	0.584142	2.35928
ENSG00000260694.1	ENSG00000260694	0	0	0	0	0	0.166784	0	0	0	0	0.452054	0	0	0	0	0.137865	0	0.246833	0	0	0	0	0	0	0	0.056773	0	0	0	0	0	0.086567	0	0	0	0	0	0	0	0	0	0	0	0.319573
ENSG00000260695.1	ENSG00000260695	0	0	0.039768	0	0	0	0	0	0.29052	0.209109	0.072861	0	0	0	0.031688	0	0	0.045591	0	0	0	0	0	0	0	0	0	0	0	0	0	0	0	0	0	0	0	0	0	0	0	0.014041	0	0
ENSG00000260698.1	ENSG00000260698	0.112553	0.250625	0.106718	0.461161	0.07102	0.947083	0.075876	0.307175	0.23053	1.16783	0.158148	0.621878	0.117188	0.44831	0.127366	0.338385	0.047264	0.83956	0.161088	0.419786	0.208201	0.334848	0.184743	0.439798	0.092747	0.51288	0.088141	0.336133	0.159367	0.242365	0.117119	0.241592	0.087956	0.553199	0.160122	0.426854	0.172465	0.511232	0.096611	0.519342	0.063779	0.577427	0.101794	0.405262
ENSG00000260701.2	ENSG00000260701	0	0	0.080554	0	0	0	0	0	0.055904	0.045323	0.014049	0	0	0	0.109835	0	0	0.062154	0	0.036109	0	0	0	0	0	0	0	0	0	0	0	0	0	0	0	0	0	0	0	0	0	0	0	0.025461
ENSG00000260702.3	ENSG00000260702	0	0	0	0	0	0	0	0	0	0	0	0	0	0	0.058411	0	0	0	0	0	0	0	0	0	0.016182	0	0	0	0	0	0	0	0	0	0	0	0	0	0.035279	0	0	0	0	0
ENSG00000260704.1	LINC00543	0	0.094128	0	0	0	0	0	0	0.194862	0	0.015621	0	0	0	0	0.023686	0.011447	0.046273	0	0	0.023412	0	0	0	0	0.065135	0.052532	0	0.019293	0	0	0.014531	0	0	0	0.014457	0.005021	0	0	0	0.010785	0	0	0.056589
ENSG00000260706.5	ENSG00000260706	0	0	0	0	0	0	0	0	0	0.168118	0	0	0	0	0	0	0	0.113581	0	0.07443	0	0	0	0	0	0	0	0	0	0	0	0	0	0	0	0	0	0	0	0	0	0	0	0.122621
ENSG00000260708.1	TBC1D22A-DT	17.0231	14.7172	4.85664	11.2055	4.43276	23.1397	3.95889	6.03081	7.89476	12.4326	4.26253	11.6094	6.57546	7.30723	3.87283	10.0116	4.0712	9.91391	6.34546	10.4615	4.07294	5.26217	4.26504	14.7594	5.94773	10.8585	5.47854	13.8265	3.52819	3.62235	5.85394	13.7918	3.88893	19.2055	9.11204	10.3147	7.84002	13.9342	5.95883	8.06034	8.40529	14.3768	6.40581	13.5114
ENSG00000260710.2	ENSG00000260710	0	0	0.063262	0.028756	0	0.132795	0	0	1.54497	0.06324	0.109931	0.122384	0.389666	0	0.149539	0.038107	0	0.075342	0	0.477072	0.100517	0.047159	0	0.100718	0	0.030642	0	0.10831	0	0	0	0	0	0.032108	0	0	0	0	0	0.063674	0	0	0	0.408098
ENSG00000260711.2	ENSG00000260711	0.36633	0.501077	0.186073	0.377197	0.043552	0.358197	0.125862	0.115299	0.129598	0.124739	0.049736	0.471652	0.4899	0.327072	0.208872	0.179672	0.027539	0.34293	0.055413	0.305631	0.020848	0.027262	0.064534	0.374507	0.058464	0.392984	0.014853	0.03533	0.116103	0.37796	0.118379	0.40703	0.054096	0.247522	0.065366	0.013941	0.041379	0.228768	0.021716	0.077686	0.031284	0.656649	0.08573	0.431332
ENSG00000260714.1	ENSG00000260714	0.415629	0.111164	0.112388	0.205396	0.227633	0.079503	0.146681	0.089233	0.460082	0.305788	0.352022	0.01611	0.278879	0.009188	0.49361	0.082064	0.156626	0.322949	0.098275	0.113286	0.036968	0.022475	0.034807	0.022795	0.126209	0.05207	0.079053	0.027876	0.061897	0.093972	0.076576	0.0878	0.019974	0.058219	0.058061	0.13621	0.025909	0.080914	0.153534	0.051541	0.101819	0.127978	0.030619	0
ENSG00000260715.1	ENSG00000260715	0	0	0.107456	0	0	0	0	0	0.133458	0.053516	0.042533	0	0	0	0	0	0	0.016	0	0	0	0	0	0	0	0	0	0	0	0	0	0	0	0	0	0	0	0	0	0	0	0	0	0
ENSG00000260719.1	ENSG00000260719	1.17156	2.4095	1.31801	4.08822	0.792543	2.63762	0.611808	3.2217	1.2678	1.86272	0.070545	2.38335	0.445436	1.26956	0.377383	2.91545	0.103713	1.563	0.4918	1.51646	0.785343	2.10351	1.00324	3.1862	0.170004	2.53582	0.574382	1.94809	0.447876	2.21259	0.610261	2.15115	0.596767	3.09977	0.528759	2.01322	0.357758	3.28159	0.780139	2.61701	0.427164	2.58775	0.809338	2.26662
ENSG00000260720.1	LINC01243	0	0	0	0	0	0	0	0	0	0	0	0	0	0	0	0	0	0	0	0	0	0	0	0.028706	0	0	0	0	0	0	0	0	0	0	0	0	0	0	0	0	0	0	0	0
ENSG00000260721.1	ENSG00000260721	0	0	0.032499	0	0	0	0	0	0.814022	0.195057	0.025814	0	0	0	0.158559	0	0	0.413161	0	0.028523	0	0	0	0	0	0	0	0	0	0	0	0	0	0	0	0	0	0	0	0	0	0	0	0
ENSG00000260722.1	VN1R67P	0	0	0	0	0	0	0	0	0	0	0	0	0	0	0.221093	0	0	0.028074	0	0	0	0	0	0	0	0	0	0	0	0	0	0	0	0	0	0	0	0	0	0	0	0	0	0
ENSG00000260723.1	ENSG00000260723	0.909572	2.65201	0.3765	2.42467	0.953423	0.687838	0.392614	0.618665	0	0.535695	0.21034	1.6814	0	0.718397	0.289567	3.85081	0.34991	2.56304	0.155449	0.833135	0.610431	0.99761	0.40249	1.16121	0.428862	1.06432	0.753614	1.552	0.652263	1.31366	0.465412	1.4135	0.222097	1.71838	0.228434	1.84309	0.361416	3.22195	0.287237	1.45774	0.079987	1.38071	0.709722	0.55488
ENSG00000260724.1	VN1R69P	0	0	0	0	0	0	0	0	0	0.176796	0.139267	0	0	0	0	0	0	0	0	0	0	0	0	0	0	0	0	0	0	0	0	0	0	0	0	0	0	0	0	0	0	0	0	0
ENSG00000260725.1	ENSG00000260725	0	0	0	0	0	0	0	0	0	0	0	0	0	0	0	0	0	0.013997	0	0	0	0	0	0	0	0	0	0	0	0	0	0	0	0	0	0	0	0	0	0	0	0	0	0
ENSG00000260726.2	KLF8P1	0	0	0.149147	0	0	0	0	0	0.564381	0.149739	0.237625	0	0	0	0.091425	0	0	0.022892	0	0.016378	0	0	0	0	0	0	0	0	0	0	0	0	0	0	0	0	0.048335	0	0	0	0	0	0	0
ENSG00000260727.2	SLC7A5P1	0	0	2.84239	1.05603	1.9936	0	1.41451	0	0	0	0	0	0	1.79014	0	0	0	0	1.17853	0.689724	0	0	0	0	0	0	0	0	1.24492	0	0	0.566486	0	0	3.01022	0	0	2.16472	0	0	1.52866	0	2.23471	0
ENSG00000260729.1	ENSG00000260729	0.132436	1.48581	0.117673	1.29322	0.289297	1.20592	0.07934	0.610891	0.086952	0.719645	0.183509	0.540126	0.084738	1.98061	0.258104	0.826471	0.141138	1.21052	0.131084	0.749758	0.157754	0.985054	0.160384	1.32509	0.08071	0.99126	0.241265	1.08964	0.066163	0.83617	0.149655	0.709184	0.227519	0.927704	0.037528	0.810211	0.054334	0.82992	0.02917	0.520239	0.171236	0.839613	0.109338	0.777913
ENSG00000260731.1	KRT8P22	0	0	0.160017	0	0	0	0	0	0.397363	0.106242	0	0	0	0	0.129315	0	0	0.396883	0	0	0	0	0	0	0	0	0	0	0	0	0	0	0	0	0	0	0	0	0	0	0	0	0	0
ENSG00000260733.1	ENSG00000260733	0.06423	0	0	0	0	0	0	0	0	0	0	0	0	0	0	0	0	0	0	0.026728	0	0	0	0	0.021218	0	0	0	0	0	0	0	0	0	0	0	0	0	0	0	0	0	0	0.175394
ENSG00000260734.6	TLE7	0	0	0.081957	0	0	0	0	0	0	0.040621	0.032316	0	0	0	0.024676	0	0	0.035952	0	0.00897	0	0	0	0	0	0	0	0	0	0	0	0	0	0	0	0	0	0	0	0	0	0.04352	0	0
ENSG00000260735.2	ENSG00000260735	1.08087	19.6844	1.74236	7.85056	0.615491	7.76304	0.286584	2.41266	3.37128	10.1377	4.62153	13.2379	0.86076	7.73648	0.522904	20.1069	0.413768	6.24519	0.43166	2.87396	0.288549	8.38058	0.260709	11.8041	0.174149	5.32758	0.485155	7.09326	0.361929	5.03607	0.455354	9.34831	0.596656	3.43526	0.534728	7.66364	0.188925	12.8789	0.445617	4.22126	0.611729	26.602	0.245788	7.29169
ENSG00000260737.6	LINC01227	0	0	0.249066	0	0.052307	0	0	0	1.17904	0.283622	0.452169	0	0	0	1.17406	0	0	0.406224	0.084606	0.040966	0	0.021273	0	0	0.108073	0	0.052795	0	0.059228	0	0.039405	0	0.023894	0	0.118952	0	0	0	0.035432	0	0	0	0	0
ENSG00000260738.1	LINC00554	0	0	0.05839	0.041278	0	0	0	0.005041	0.141863	0.091999	0.064127	0.021867	0.010491	0	0.195088	0.027768	0	0.259928	0	0.024285	0	0.004339	0	0	0	0.00543	0.005105	0	0	0.007955	0.003844	0	0	0	0	0	0	0.021889	0.060545	0	0.00628	0.012362	0	0.016629
ENSG00000260739.1	ENSG00000260739	0	0.058173	0	0	0	0	0	0	0	0.556028	0.218883	0	0	0	0	0	0	0	0	0	0	0	0	0	0	0	0	0	0	0	0.063764	0	0	0	0	0	0	0.172308	0	0	0	0	0	0
ENSG00000260740.2	ENSG00000260740	0.09074	0.052955	0.244724	0.79786	0	0.180483	0	0.230589	0	0.16943	0.667632	0	0.077797	0	0.524612	0.304933	0	0.171923	0	0.469418	0.069151	0.337171	0.05055	0.160261	0	0.330733	0	1.02867	0	0.236863	0	1.0798	0.081395	0.627481	0	0	0.156989	0.473483	0.123319	1.1824	0.048846	1.50663	0	1.78373
ENSG00000260741.1	ENSG00000260741	0	0	0	0	0	0	0	0	0	0	0	0	0	0	0.282563	0	0	0	0	0	0	0	0	0	0	0	0	0	0	0	0	0	0	0	0	0	0	0	0	0	0	0	0	0
ENSG00000260742.1	ITPRID2-DT	0.060146	0.010651	0.072847	0.160355	0.036214	0.047884	0.038656	0.011755	0.330624	0.053698	0.071323	0.203768	0.081625	0.009681	0.130039	0.043231	0.030958	0.072245	0.029591	0.079555	0.017708	0.003382	0.073358	0.072078	0.097549	0.050653	0.079347	0.044071	0.078297	0.117585	0.02391	0.046259	0.10524	0.047732	0.020401	0.08484	0.002275	0.085242	0.060651	0.117653	0.058536	0.03852	0.083971	0.012955
ENSG00000260743.1	ENSG00000260743	0.278039	0.340817	0.61831	0.235156	0.326121	0.319795	0.228036	0.062517	0.41163	0.330853	0.39461	0.544971	0.776886	0.268005	0.632272	0.142505	0.152212	0.687943	0.118006	0.197944	0.216422	0.212472	0.138906	0.21379	0.134047	0.056105	0.169	0.039214	0.128249	0.180164	0.198389	0.035011	0.10046	0	0.254832	0.087333	0.211983	0.134449	0.318202	0.262139	0.221352	0.278155	0.088324	0.204009
ENSG00000260744.1	ENSG00000260744	0	0	0	0	0.029844	0	0	0	0	0	0.045103	0	0	0	0.070023	0	0	0.47272	0	0	0	0	0	0	0	0	0	0	0	0	0	0	0	0	0	0	0	0	0	0	0	0	0	0
ENSG00000260746.2	KIF18BP1	0	0	0.015847	0	0	0	0	0	0	0	0.024925	0	0	0	0.037985	0	0	0.164687	0	0.006932	0	0	0	0	0	0.007406	0	0	0	0	0	0	0	0	0	0	0	0	0.011752	0	0	0	0	0
ENSG00000260747.1	ENSG00000260747	5.59245	3.33737	18.6927	5.71067	4.15062	5.48378	12.807	1.75363	19.6823	5.93761	17.3184	5.8244	15.1929	4.23832	10.6149	4.2724	11.8766	1.33883	6.08028	1.25677	5.1008	1.8469	5.5461	2.98372	8.92583	2.00943	7.18829	1.62807	4.04365	2.76848	6.20973	2.00464	13.8033	2.1236	13.894	2.32951	5.36684	3.63448	23.8699	6.73811	8.25111	9.97684	6.0678	9.90016
ENSG00000260750.7	ENSG00000260750	0	0.004556	0.031219	0	0	0.00512	0	0.003353	0.037714	0.183925	0.091627	0.014524	0	0	0.111308	0.018511	0	0.405477	0	0.003409	0	0	0	0	0.020232	0.003612	0	0	0	0.005298	0	0	0.003603	0	0	0	0	0	0	0.007751	0.004173	0.00825	0.005514	0
ENSG00000260751.2	ENSG00000260751	0.666744	1.42477	0.894825	0.357449	0.687196	0.321489	0.261564	0.555892	0.787086	0.625733	0.49637	1.37134	0.357588	0.042173	0.573359	0.847798	0.651933	1.9681	0.655672	0.529917	0.329146	0.885598	0.623234	0.751638	0.422098	0.804167	0.740581	0.164122	0.176448	0.597715	0.607611	0.63947	0.408178	1.75215	0.458454	0.821083	0.950204	0.51672	0.174319	0.353886	0.305162	0.873644	1.18464	0.05591
ENSG00000260755.1	ENSG00000260755	0	0	0	0	0	0	0	0	0	0	0	0	0	0	0.510755	0	0	0.43055	0	0	0	0	0	0	0	0	0	0	0	0	0	0	0	0	0	0	0	0	0	0	0	0	0	0.143009
ENSG00000260756.1	ENSG00000260756	0	0	0	0	0	0	0	0	0.072401	0	0.092118	0.055966	0	0	0	0	0	0.069653	0	0	0	0	0	0	0.009708	0	0	0	0	0	0	0	0	0	0	0	0	0	0	0	0	0	0	0
ENSG00000260757.1	ENSG00000260757	0	0	0.041569	0	0	0	0	0	0.358189	0	0.114757	0	0	0	0.025039	0	0	0.036501	0	0.0182	0	0.007734	0	0	0	0	0	0	0	0	0	0	0	0	0	0	0	0	0	0	0	0	0	0
ENSG00000260759.1	ENSG00000260759	0	0	0.028113	0	0.00466	0	0	0	0.022692	0.055279	0.058729	0	0	0	0.122707	0.011124	0	0.100974	0	0.004094	0	0	0	0	0	0	0	0	0	0	0	0	0	0	0	0	0	0	0	0	0	0.019822	0	0
ENSG00000260761.1	ENSG00000260761	0	0	0	0	0	0	0	0	0	0.245836	0.078178	0.047282	0	0	0	0	0	0.029267	0	0.021664	0	0	0	0	0	0	0	0	0	0	0	0	0	0	0.037904	0	0	0	0	0	0.013554	0	0	0
ENSG00000260762.1	ACSM5P1	0	0	0	0	0.021996	0	0	0	0.21419	0.202152	0	0.027527	0	0	0.035024	0	0	0.067347	0	0.012796	0	0	0	0	0	0	0	0	0	0	0	0	0.006802	0	0	0	0	0	0	0	0	0	0	0
ENSG00000260763.1	ENSG00000260763	0	0	0	0	0	0	0	0	0.128557	0.041716	0.024928	0	0	0	0	0.012593	0	0.084437	0	0	0	0	0	0	0	0	0	0	0	0	0	0	0	0	0	0	0	0	0	0	0	0	0	0
ENSG00000260764.1	ENSG00000260764	0	0	0	0	0	0	0	0	0	0	0	0	0	0	0	0	0	0	0	0	0	0	0	0	0	0	0	0	0	0	0	0	0	0	0	0	0	0	0	0	0	0	0	0
ENSG00000260765.2	CES1P2	0	0	0	0	0	0	0	0	0	0	0.024586	0	0	0	0	0	0	0.168052	0	0	0	0	0	0	0	0	0	0	0	0	0	0	0	0	0.024006	0	0	0	0	0	0	0	0	0
ENSG00000260771.1	ENSG00000260771	0	0	0	0	0	0	0	0	0	0	0.055224	0	0	0	0	0	0	0.091752	0	0	0	0	0	0	0	0	0	0	0	0	0	0	0	0	0	0	0	0	0	0	0	0	0	0
ENSG00000260772.1	ENSG00000260772	0	0	0	0	0	0	0	0	0	0	0	0	0	0.510759	0	0	0	0.369642	0	0	0	0	0	0	0	0	0	0	0	0	0	0	0	0	0	0.680868	0	0	0	0	0	0	0	2.01053
ENSG00000260773.1	ENSG00000260773	0	0	0	0	0	0	0	0	0	0	0	0	0.293396	0	0	0	0	0	0.061047	0	0.043641	0.114067	0.127154	0	0	0	0	0	0	0	0.073323	0	0.205026	0	0	0	0	0	0	0	0	0	0	0
ENSG00000260774.1	ENSG00000260774	0.430172	0.294757	0.624154	0.292229	0.299475	0.048499	0.198527	0.327759	0.357096	0.602836	0.268905	0.298183	0.472958	0.156446	0.321465	0.393006	0.209206	0.538646	0.186298	0.203518	0.214982	0.36836	0.332045	0.540688	0.251417	0.381534	0.273051	0.35704	0.105811	0.300281	0.350703	0.231624	0.522193	0.15666	0.275615	0.061717	0.153527	0.504793	0.435161	0.194958	0.223939	0.609011	0.149015	0.296316
ENSG00000260776.6	GOLGA6FP	0.050662	0.070124	0.110567	0.090405	0	0	0	0	0.437227	0.362911	0.537714	0	0	0	0.151848	0	0	0.843951	0	0	0	0.0063	0	0	0	0	0.034218	0	0	0	0	0	0	0	0.057753	0	0	0	0	0.033822	0.013767	0.111081	0.03744	0
ENSG00000260777.1	ENSG00000260777	0.012302	0	0.051721	0	0	0	0	0	0.094416	0.02549	0.040604	0	0	0	0.092697	0	0	0.229558	0	0.005653	0	0.024027	0.00747	0	0	0	0.005662	0	0.012437	0	0	0	0.006001	0.019497	0	0	0	0	0	0	0	0	0	0
ENSG00000260778.5	MIR3677HG	0.201849	1.09658	0.362856	0	1.09838	0.526217	0.134006	0.646671	0.907624	0.932009	0.51531	0.380705	0.085672	0	0.115724	1.40981	0.058694	0.329456	1.29755	0.891276	0.038149	1.35578	0.450093	0.350622	0.195302	0.647002	0.350985	0.739458	0	0.262267	0.361207	0.606735	2.93676	0	0.689873	0.07516	0.099064	1.87754	0.202779	1.57993	0.054064	0.19443	0.422212	0.797166
ENSG00000260779.1	ENSG00000260779	0	0	0.019537	0	0.014583	0	0	0	0.118341	0	0.122469	0	0	0	0.069799	0	0	0.09428	0	0	0	0	0	0.0043	0	0	0	0	0	0	0	0	0	0	0	0	0	0	0	0	0	0	0	0
ENSG00000260780.1	ENSG00000260780	0	0	0	0	0	0	0	0	0	0	0	0	0	0	0	0	0	0	0	0	0	0	0	0	0	0	0	0	0	0	0	0	0	0	0	0	0	0	0	0	0	0	0	0
ENSG00000260781.1	ARHGAP23P1	0.0181	0	0	0	0	0	0	0	0	0.04734	0	0	0	0	0	0.044873	0.01083	0.142135	0	0	0	0	0	0	0	0	0	0	0	0	0.012195	0	0	0	0	0	0	0	0.085483	0	0.061245	0	0.054927	0
ENSG00000260782.1	ENSG00000260782	0.538896	0	0.119538	0	0.070432	0	0.344922	0.008687	0.636827	0.078963	0.094236	0.075615	0.252289	0	0.38367	0.047632	0.379867	0.279221	0.295188	0	0.38452	0	0.336144	0.222585	0.328447	0.037426	0.422589	0	0.368615	0	0.31772	0.014611	0.065197	0.045623	0.484797	0.087229	0.373594	0	0.192304	0.019921	0.509731	0.021154	0.672413	0
ENSG00000260784.1	ENSG00000260784	1.60112	1.21602	0.956369	1.13139	0	0	0.194387	1.21995	4.71923	6.66148	3.73825	1.85423	0	1.33164	4.51128	1.13079	1.44556	12.9745	0.582863	2.92709	0.940376	2.91549	0.40112	1.16572	0.469904	0.44874	0.399085	0.981089	0	0.748682	0.434279	0.656904	0.255632	1.20958	0.026226	0.466551	0	3.6374	0	1.415	0	0.546278	0.216098	1.93653
ENSG00000260785.2	CASC17	0	0	0.048879	0	0	0	0	0	0.752873	0.198043	0.239854	0.065747	0	0	0.086094	0	0	0.124872	0	0	0	0	0	0	0	0	0	0	0	0	0	0	0	0	0	0	0	0	0	0	0	0	0	0
ENSG00000260786.1	ENSG00000260786	0	0	0.053717	0	0	0	0	0	0.417067	0.084577	0.067385	0	0	0	0.08965	0	0	0.079504	0	0.009389	0	0	0	0	0	0	0	0	0	0	0	0	0	0	0	0	0	0	0	0.021375	0	0.011369	0	0
ENSG00000260788.7	ENSG00000260788	0.011309	0	0.163698	0	0	0	0	0	0	0.794604	0.78724	0	0	0.006344	0.315264	0	0	0.788463	0	0.01562	0	0.01702	0	0.030854	0.022709	0.069529	0	0	0	0	0	0	0	0.03586	0	0	0	0	0.009019	0	0	0.025223	0	0.016965
ENSG00000260790.1	CDR2-DT	0.026151	0.291461	0.320035	0	0.288429	0	0.072799	0	0.728499	0.318727	0.316648	0	0	0	0.614247	0.032024	0	0.365133	0.04427	0.10521	0.063532	0	0.031248	0.024081	0.062161	0.075769	0.035673	0.202049	0.052573	0.018416	0.026718	0	0.037667	0.061817	0.184623	0	0.006818	0	0.056939	0	0.029332	0	0	0
ENSG00000260792.1	LINC02280	0.01717	0	0.200163	0.016022	0.054276	0.071766	0.046348	0.058726	0.506534	0.143077	0.142528	0.084832	0.024467	0.014509	0.086621	0.010799	0.010311	0.1289	0	0.095387	0	0.067584	0	0.084021	0.005907	0.046394	0.007928	0.08073	0	0.105121	0.017918	0.085839	0.016824	0.068132	0.013589	0	0	0.017034	0.013467	0.027128	0	0.04811	0	0.064723
ENSG00000260793.3	ENSG00000260793	2.04139	5.09599	0.701031	5.84348	2.61256	9.51605	1.04424	3.08008	1.45664	4.60833	1.15955	4.22562	2.06045	1.9192	0.712895	8.4674	0.947014	3.44517	0.825574	5.36482	0.657078	3.14776	1.12606	5.04422	0.530044	6.77272	0.883158	5.36099	0.801591	6.31313	0.597163	2.99551	1.26872	6.42354	2.02699	4.48492	0.315839	6.08747	1.07776	4.73128	1.16825	7.48636	1.01023	6.15782
ENSG00000260795.1	ENSG00000260795	0	0	0	0	0	0	0	0	0	0	0	0	0	0	0	0	0	0.667535	0	0	0	0	0	0	0	0	0	0	0	0	0	0	0	0	0	0	0	0	0	0	0	0	0	0
ENSG00000260796.1	ENSG00000260796	1.01893	0.17715	0.989659	0.089026	0.654927	0.201587	0.266026	0.342453	0.491602	0.564027	0.740008	1.34484	1.38275	0.453304	0.350258	1.35262	0.592451	0.647593	0.538124	0.597763	0.115468	0.30468	0.280933	0.357695	0.164226	0.874751	0.218027	1.6403	0.049624	0.46025	0.161763	0.564552	0.859776	1.17011	0.309486	0.370031	0.174921	0.698951	0.613387	1.21629	0.872996	1.56847	0.25169	0.657489
ENSG00000260797.1	ENSG00000260797	0	0	0.067477	0	0	0	0	0	1.06919	0.277337	0.109513	0	0	0	0.940271	0	0	0	0	0	0	0	0	0	0	0	0	0	0	0	0.118401	0	0	0	0	0	0	0	0	0	0	0	0	0
ENSG00000260798.1	ENSG00000260798	0	0	0.084911	0	0	0	0	0	0.230249	0.353592	0.487436	0	0	0	0.328815	0	0	0.060236	0	0	0	0	0	0	0	0	0	0	0	0	0	0	0	0	0	0	0	0	0	0	0	0	0	0
ENSG00000260799.1	KRT8P50	1.38503	1.31798	0.244934	1.46443	0.52053	0.318102	0.240728	0.379731	0.389867	0.72992	0.248645	0.903653	0.738101	0.900755	0.222077	1.0687	0	0.343394	0.246158	0.975511	0.207807	0.624104	0.337316	0.484329	0.261382	1.0161	0.315019	0.563356	0.541512	0.415696	0.254088	0.772815	0.640713	1.23304	0.241493	0.560012	0.267598	1.53139	0.248112	0.624745	0.705058	0.836035	0.078408	0.524564
ENSG00000260802.2	SERTM2	0	0	0	0	0	0	0	0	0.090164	0.990593	1.35866	0.027777	0	0	0.225698	0.017707	0	0.59169	0	0.006522	0.005798	0	0.00429	0	0	0	0	0	0	0	0	0	0.003446	0.005576	0	0	0	0	0	0	0.019953	0.007892	0	0
ENSG00000260803.1	ENSG00000260803	0	2.11454	0.057645	2.97852	0.310844	3.75584	0.236725	3.04152	0	2.00012	0.264986	2.3382	0.390347	1.32423	0	1.93444	0.068285	2.22021	0.110407	2.00979	0.099365	0.937409	0.147948	3.43212	0.070502	3.64208	0.280065	3.12351	0.090215	1.95287	0.078546	1.06205	0.248504	2.47523	0.047832	1.01847	0.030008	1.26506	0	0.912683	0	1.53228	0.369398	1.58473
ENSG00000260804.3	LINC01963	0.8341	1.73809	1.22544	2.12483	1.30533	1.785	0.735693	1.58109	3.43479	2.17129	0.829965	2.45943	1.09034	1.26893	1.48803	2.03902	1.84361	2.10775	2.38314	1.26092	1.5766	1.47761	1.81152	1.3513	1.86429	1.65659	1.80067	1.19878	1.31916	1.63085	1.85812	1.30424	1.13071	2.3945	2.02015	2.00281	1.14157	2.19204	1.43547	1.76251	1.16125	2.15765	1.58248	2.15708
ENSG00000260805.2	ENSG00000260805	0.240691	1.30964	0.268748	1.49154	0.06779	0.679216	0.132762	0.752679	0.801549	1.39508	0.52943	0.764089	0.433821	0.338942	0.531003	0.550475	0.243685	1.07395	0.147347	0.638555	0.12843	0.814075	0.111601	0.985473	0.107486	0.990808	0.118646	1.21031	0.168021	0.710959	0.133823	1.20983	0.206248	2.37069	0.408224	0.895411	0.097197	0.469326	0.256499	0.633169	0.156576	0.652064	0.154573	0.849525
ENSG00000260806.1	PAPOLA-DT	0.434785	0.517761	0.766919	1.29164	0.41524	0.633038	0.507682	0.965841	1.71527	0.787274	0.371627	0.89905	0.359484	1.07606	0.568629	0.415356	0.620075	0.746908	0.42334	0.238477	0.293996	0.331599	0.520721	0.846357	0.418929	1.19204	0.48409	0.449384	0.485985	1.21079	0.528914	1.38532	0.046494	2.36194	0.587962	0.418597	0.195567	0.186568	0.478282	0.868151	0.47477	0.868395	0.479265	0.141531
ENSG00000260807.7	CEROX1	0.030888	0.006126	0.07463	0	0.015624	0.064481	0.046223	0.039027	0.079137	0.137203	0.130345	0.097698	0.028148	0	0.10368	0.074524	0.063438	0.230458	0.048211	0.397611	0.016811	0.051077	0.025065	0.14811	0.009088	0.251733	0.076549	0.008791	0.015626	0	0.043366	0.150183	0.059773	0.694919	0	0.233095	0.008167	0.11218	0	0	0.052545	0.044251	0.1653	0.108323
ENSG00000260808.1	ENSG00000260808	0	0	0	0	0	0	0	0	0	0	0	0	0	0	0	0	0	0	0	0	0	0	0	0	0	0	0	0	0	0	0	0	0	0	0	0	0	0	0	0	0	0	0	0
ENSG00000260809.1	VPS35P1	0	0	0	0	0	0	0.010777	0.010854	0.061352	0	0.019664	0	0	0	0	0	0	0.014585	0	0.010933	0	0	0	0	0	0	0	0	0	0	0.008256	0	0.046844	0.018981	0	0	0	0	0	0	0	0	0	0
ENSG00000260810.1	ENSG00000260810	0.066161	0	0.12433	0	0	0	0	0.171555	0.162839	1.27232	0.25141	0.506651	0	0	0.939544	0.30581	0	0.250931	0.035958	0.192061	0.025758	0	0	0.0593	0	0.184596	0.145402	0	0.065419	0.044359	0.021683	0	0.21276	0.102597	0.661625	0.536814	0.083331	0.119213	0	0.254674	0	0.469415	0	0
ENSG00000260811.3	OR4C45	0	0	0	0	0	0	0	0	0	0	0.0354	0	0	0	0.10931	0	0	0.027734	0	0	0	0	0	0	0	0	0	0	0	0	0	0	0	0	0	0	0	0	0	0	0	0	0	0
ENSG00000260812.1	RARRES2P7	0	0	0	0	0	0	0	0	0	0.235835	0.092641	0	0	0	0	0	0	0.423555	0	0	0	0	0	0	0	0	0	0	0	0	0	0	0	0	0	0	0	0	0	0	0	0	0	0
ENSG00000260814.2	ENSG00000260814	0	0	0	0	0	0	0	0	0	0.863861	0	0	0	0	0	0	0	0	0	0	0	0	0	0	0	0	0	0	0	0	0	0	0	0	0	0	0	0	0	0	0	0.882175	0	0.885613
ENSG00000260815.3	PPIAP47	0	0	0	0	0.058283	0	0	0	0	0.216064	0	0	0	0	0	0.129439	0	0	0	0	0	0	0	0	0	0	0	0	0	0	0	0.081143	0	0	0	0	0	0	0	0	0	0	0	0
ENSG00000260816.2	ENSG00000260816	0.022773	0.66393	0.024189	1.85734	0.196112	0.460364	0.020499	0.159397	0.27283	0.617644	0.012623	1.396	0.007221	0.218434	0.067095	0.698127	0.00912	0.824695	0.056699	0.190157	0.031322	0.535948	0.023174	0.467313	0.005227	0.403162	0.087705	0.136372	0.030757	0.355858	0.047581	0.233828	0.026064	0.638851	0.018033	0.421121	0	0.588463	0.029826	0.656738	0.038814	0.289805	0.034207	0.22935
ENSG00000260817.2	ENSG00000260817	0	0	0	0	0	0	0	0	0	0	0	0	0	0	0	0	0	0	0	0	0	0	0	0	0	0	0	0	0	0	0	0	0	0	0	0	0	0	0	0	0	0	0	0
ENSG00000260818.2	UNGP1	0	0	0	0	0	0	0	0	0	0.060805	0.169044	0	0	0	0.074095	0	0	0.146544	0	0	0	0	0	0	0	0	0	0	0	0	0	0	0	0	0	0.067836	0	0	0	0	0.016835	0	0	0
ENSG00000260823.1	ENSG00000260823	0	0	0.364242	0	0	0	0	0	1.03767	0.258632	0.203107	0	0	0	0	0	0	0.567238	0	0.053758	0	0	0	0	0	0.064121	0.12151	0.115	0	0	0	0	0.18821	0	0	0	0	0	0	0	0.076971	0	0	0
ENSG00000260827.1	ENSG00000260827	0	0	0.243562	0	0.025417	0	0	0	0.462356	0.186893	0.281424	0	0	0	0.89005	0	0	1.24898	0	0	0	0	0	0	0	0	0	0	0	0	0	0	0	0	0	0	0	0	0	0	0	0	0	0
ENSG00000260828.1	HMGB3P32	2.3857	0.721803	2.72413	1.33893	0.236771	3.34538	2.49573	1.168	3.69463	4.96376	1.88517	3.42693	0	0.190092	2.52797	1.06323	0.166742	4.89472	0.911422	1.31933	0.978106	0.544103	2.91114	0.798416	1.20429	0.779808	0.738426	1.23328	1.86412	1.48733	0.913876	0.598435	5.96685	0.366043	9.72804	0.764339	1.24591	0.659879	0.128816	0.52983	1.28132	1.57423	1.56211	1.24235
ENSG00000260830.1	ENSG00000260830	0.23701	0	0.217471	0.139963	0	0.421625	0.415442	0.439085	0	0.149543	0.413025	0	0	0	0.184656	0	0.554948	0.891997	1.10424	0.256395	0.182435	0	0.489767	0.175634	0.54259	0.145339	0.756362	0.25766	0.116555	0.052211	0.281413	0.447783	0.967464	0.060966	0.423154	0	0.374324	0	0.327926	0.224036	0.042798	0	0.509224	0.105361
ENSG00000260832.1	ENSG00000260832	0	0	0	0	0	0	0	0	0	0	0.198448	0	0	0	0.060739	0	0	0.089226	0	0	0	0	0	0	0	0	0	0	0	0	0	0	0	0	0	0	0	0	0	0	0	0	0	0
ENSG00000260834.2	ENSG00000260834	0	0	0	0.025751	0.06817	0	0	0.058244	0.141693	0.370166	0.319083	0	0	0	0.138233	0	0	1.30395	0	0	0.131165	0	0	0.030208	0	0	0	0	0	0	0	0.096788	0	0	0	0	0	0	0	0	0	0.632528	0	0.040748
ENSG00000260835.1	ENSG00000260835	0	0	0	0	0	0	0	0	0	0	0	0	0	0	0	0	0	0.116741	0	0	0	0	0	0	0	0	0	0	0	0	0	0	0	0	0	0	0	0	0	0	0	0	0	0
ENSG00000260836.2	ENSG00000260836	0.065851	0.026828	0	0.326891	0.266593	0.301077	0.294206	0.048437	0.297299	0.306121	0.193319	0.259242	0.457134	0.105096	0.313472	0.195265	0.223015	0.168529	0.065368	0.028947	0.067037	0.060902	0.026341	0.087473	0.022457	0	0.040312	0.036743	0.057035	0.079006	0.033621	0.033402	0.053981	0.086379	0.190366	0.131772	0.032931	0	0.155505	0.135278	0.410339	0.074023	0.048212	0.167286
ENSG00000260838.3	ENSG00000260838	0	0	0.042451	0	0	0	0	0	0.05149	0.104425	0.09152	0	0	0	0.151796	0	0	0.066431	0	0	0	0	0	0	0	0	0	0	0	0	0	0	0	0	0	0	0	0	0.015716	0	0	0.033689	0	0.015107
ENSG00000260840.2	LINC01964	0	0	0.145362	0.058574	0	0	0	0	0.244327	0.186334	0.105229	0.082919	0	0	0.186702	0	0.025255	0.286781	0	0.039092	0	0	0.006448	0.004932	0	0.005196	0	0	0	0	0.036259	0	0	0	0	0	0	0	0.047851	0	0	0.023143	0	0
ENSG00000260844.2	ENSG00000260844	0	0	0	0	0	0	0	0	0	0	0	0	0	0	0	0	0	0.12507	0	0	0	0	0	0	0	0	0	0	0	0	0	0	0	0	0	0	0	0	0	0	0	0	0	0
ENSG00000260845.1	ENSG00000260845	0	0	0.143258	0	0.016762	0	0	0	0	0.193313	0.054318	0	0	0	0	0.09693	0	0	0	0.007006	0	0.017847	0	0.007423	0	0	0	0	0	0	0.027299	0	0.015327	0	0.025402	0	0	0	0	0.016169	0	0	0	0
ENSG00000260846.2	FRG2HP	0	0	0	0	0	0	0	0	0	0	0	0	0	0	0.312105	0	0	0	0	0	0	0	0	0	0	0	0	0	0	0	0	0	0	0	0	0	0	0	0	0	0	0	0	0
ENSG00000260847.1	ENSG00000260847	0	0	0	0	0.016762	0	0	0	0.12238	0	0.121077	0	0	0	0.17762	0.09693	0	0	0	0.007006	0	0.017847	0	0.007423	0	0	0	0	0	0	0.027299	0	0.015327	0	0.025402	0	0	0	0	0.016169	0	0.307408	0	0
ENSG00000260848.2	ENSG00000260848	0	0	0.166931	0	0	0	0	0	0.197166	0.079448	0.015802	0	0	0	0.024127	0	0	0.135244	0	0.008774	0	0	0	0	0	0	0	0	0	0	0	0	0	0	0	0	0	0	0.014883	0.020043	0	0.100264	0	0
ENSG00000260850.3	ENSG00000260850	0	0	0.046546	0	0.012943	0	0	0	0.641992	0.144716	0.11378	0	0	0	0.137887	0	0	0.669568	0	0.033488	0	0	0	0.059739	0	0	0	0	0	0	0	0	0	0	0	0	0	0	0	0	0	0	0	0
ENSG00000260851.7	ENSG00000260851	0	0	0	0	0	0	0	0	0	1.12777	0	0	0	0	0	0.099581	0	0	0.04764	0.045328	0	0	0	0	0	0.041072	0	0	0	0	0	0	0	0	0	0	0	0	0	0	0	0	0	0
ENSG00000260852.1	FBXL19-AS1	1.3898	1.16422	1.20195	1.42845	0.318237	0.939537	0.643944	0.630213	1.25237	1.22415	1.17485	1.22639	0.534633	0.899873	0.960232	1.13479	0.501792	0.675567	0.831219	0.793272	0.518475	0.759186	0.777212	1.02576	0.506718	0.809005	0.794735	0.905409	0.603153	0.935867	0.705257	0.464653	0.944702	0.853594	1.24417	1.23803	0.699056	0.804751	1.00631	0.348726	0.497944	1.08543	1.00095	1.09832
ENSG00000260853.2	ENSG00000260853	0	0	0.264082	0	0.016393	0	0.007016	0.042301	0.239436	0.257958	0.559816	0	0.217842	0.230187	0.039126	0.019457	0.037461	0.758984	0.079921	0.329657	0	0.073038	0.167446	0.139775	0.005351	0	0.007176	0.081029	0	0.076159	0.176072	0	0	0	0.101078	0.280374	0	0.030644	0.024202	0.081405	0.026501	0.40509	0	0.069806
ENSG00000260854.1	LINC02184	0	0	0	0	0	0	0	0	0	0	0	0	0	0	0	0	0	0	0	0	0	0	0	0	0	0	0	0	0	0	0.031246	0	0	0	0	0	0	0	0	0	0	0	0	0
ENSG00000260855.1	ENSG00000260855	0.26598	0.035302	0.281307	0.035431	0.280075	0.158723	0.038449	0.038953	0.584448	0.513834	0.102357	0.075054	0.117168	0	0.143616	0.167047	0.045618	0.091331	0.196112	0.131686	0.164299	0.026124	0.057868	0.11503	0.091443	0.116563	0.092036	0.073039	0.18748	0.088841	0.171657	0.014596	0.176665	0.16579	0.368211	0	0.093002	0.244632	0.126437	0.019981	0.091621	0.159429	0.071473	0.100089
ENSG00000260857.3	ENSG00000260857	0	0	0.171016	0	0	0	0	0	0	0.488986	0.126685	0	0	0	0	0	0	0.246056	0	0.151582	0	0.043506	0	0	0	0	0	0	0	0	0	0	0.059208	0	0	0	0	0	0.087713	0	0	0	0	0.169376
ENSG00000260858.1	ENSG00000260858	0	0	0	0.231682	0	0	0	0	0	0.240955	0.378545	0	0	0	0.301675	0	0	0.086901	0	0	0	0	0	0	0	0	0	0	0	0	0	0	0	0	0	0	0	0	0	0	0	0	0	0
ENSG00000260859.1	ENSG00000260859	0	0	0	0	0	0	0	0	0	0	0	0	0	0	0	0	0	0	0	0	0	0	0	0	0	0	0	0	0	0	0.130836	0	0	0	0	0	0	0	0	0	0	0	0	0
ENSG00000260860.2	ENSG00000260860	0.0471	0	0.137896	0	0.024137	0	0.020878	0	0.234963	0	0.184064	0	0.042506	0	0.511931	0	0	0.579217	0	0	0	0.034347	0	0	0	0	0	0	0	0	0	0	0	0	0	0	0	0	0	0	0	0	0	0
ENSG00000260861.6	ENSG00000260861	0	0	0	0	0	0	0	0	0	1.26881	0	0.820332	0	1.09974	0.107801	0.104346	0.451722	0	0	0.101459	0	0	0	0.175396	0	0	0	0.430208	0	0.451308	0	0	0	0	0	0.709098	0	0	0.101111	0	0	0	0	0
ENSG00000260862.1	ENSG00000260862	0	0	0.008578	0	0	0	0	0	0.041497	0.067422	0.047018	0	0	0	0.051015	0	0	0.087377	0	0	0	0	0	0	0.002783	0	0	0	0	0	0	0	0	0	0	0	0	0	0	0	0	0	0	0
ENSG00000260863.1	CYP2C60P	0	0	0	0	0	0	0	0	0	0	0	0	0	0	0	0	0	0	0	0	0	0	0	0	0	0	0	0	0	0	0	0	0	0	0	0	0	0	0	0	0	0	0	0
ENSG00000260864.1	ABHD17AP7	0	0	0.391519	0	0	0	0	0	0	0	0	0	0	0	0	0	0	0	0	0.180899	0	0	0	0	0	0	0	0	0	0	0	0	0	0	0	0	0	0	0	0	0	0.679418	0	0
ENSG00000260865.1	ENSG00000260865	1.35918	1.12016	2.11244	1.14617	2.16251	3.63028	1.95826	0.720052	1.58266	1.14446	0.300969	1.20901	1.98058	0	0.490079	1.6089	0.916693	0.149718	0	0.849243	0.965297	1.01189	0.695205	0.762685	0.972478	2.22389	0.73066	2.09971	0.530453	1.34256	0.874144	0.435596	0.847555	6.44456	0.684467	0.480206	0.840455	2.49932	0.269661	0.753122	1.54757	0.779869	0.396225	1.82666
ENSG00000260866.2	ENSG00000260866	0	0	0	0	0	0	0	0	0	0	0	0	0	0	0	0	0	0	0	0	0	0	0	0	0	0	0	0	0	0	0	0	0	0	0	0	0	0	0	0	0	0	0	0
ENSG00000260867.1	ENSG00000260867	0	0	0	0	0	0	0	0	0	0.441786	0	0	0	0	0	0	0	0	0	0	0	0	0	0	0	0	0	0	0	0	0	0	0	0	0	0	0	0	0	0	0	0	0	0
ENSG00000260868.1	LINC01960	0	0	0.019364	0	0	0	0	0	0	0.038359	0.015261	0	0.017507	0	0.163054	0	0	0.158064	0	0.016952	0	0	0	0	0	0	0	0	0	0.013283	0	0	0	0	0	0.014117	0.004903	0	0.071878	0.038893	0	0	0.070914	0
ENSG00000260870.1	NDUFB10P1	0	0	0	0	0	0	0	0	0	0	0.234705	0	0	0	0	1.07277	0	0.0692	0	0	0	0	0	0	0	0	0	0	0	0	0	0	0	0	0	0	0	0	0.071953	0	0	0	0	0
ENSG00000260871.1	ENSG00000260871	0.140651	0.423343	0	0	0.096121	0.318705	0	0.041238	0	0	0	0.544093	0.042323	0	0	0.11135	0	0.518837	0.051875	0.161125	0.074379	0.136815	0.027352	0.085128	0.156808	0.42167	0.041882	0.234204	0.023364	0.160858	0.046995	0	0	0	0	0.314242	0.108037	0.08713	0	0.325125	0.025918	0.68707	0.219462	0.263751
ENSG00000260874.5	ENSG00000260874	0.201211	0	0.053708	0.08796	0.149327	0	0.04951	0.219945	0	0	0.292667	0.107846	0.049998	0	0.201068	0	0	0.069296	0.153691	0.047335	0.329162	0.040183	0.137002	0.201979	0.093096	0.045497	0.129272	0	0.441178	0.423153	0.18355	0	0.044726	0.53766	0.04331	0.292411	0.028472	0	0.120814	0	0.084687	0	0.264705	0.130052
ENSG00000260876.6	LINC01229	0.075436	0.173331	0.860597	0	0	0	0.086581	0	1.05611	0.404131	0.802502	0.073609	0	0	0.408182	0.083717	0	0.438856	0	0.182944	0.11326	0	0.026571	0.012927	0.021679	0	0.026627	0	0.135916	0	0	0.16402	0.954016	0.017569	0.874136	0	0.114778	0.071429	0.059017	0.127593	0.088393	0.08052	0	0.216434
ENSG00000260877.3	ENSG00000260877	0.146995	0	0	0	0	0	0	0	0	0.731259	0.12605	0	0.291221	0.042903	0	0	0	0.160638	0	0.681509	0	0.041466	0	0	0.057794	0	0	0	0	0.137239	0.090486	0	0	0	0	0.062202	0.031176	0	0.167191	0	0	0	0	0
ENSG00000260878.1	ENSG00000260878	0	0	0	0	0	0	0	0	0	0	0.541824	0	0	0	0	0	0	0	0	0	0	0	0	0	0	0	0	0	0	0	0	0	0	0	0	0	0	0	0	0	0	0	0	0
ENSG00000260879.1	ENSG00000260879	0	0.534445	0.023781	0.666119	0	0.601603	0.114018	0.647288	0.176413	0.387344	0.037582	0.184275	0.06474	0	0.02874	0.683475	0.069187	0.387091	0.026224	0.246722	0.056458	0.216652	0.041672	0.611859	0.028946	0.943906	0.021125	0.470569	0.128249	0.728984	0.111098	0.890976	0.022324	0.828188	0.091011	0.425779	0.102828	0.392492	0	0.357332	0	0.412623	0.105989	0.410571
ENSG00000260880.5	HCCAT5	0	0.0236	0.109365	0.033463	1.14495	0	0	0	0.051336	0.124043	0.073128	0	0	0.053399	0.097729	0	0	0	0	0.084284	0	0	0	0	0	0	0	0	0	0	0	0	0	0	0	0	0.014513	0.117724	0.083046	0	0	0	0	0
ENSG00000260882.1	ENSG00000260882	0	0.253475	0	0	0	0	0	0	0	1.05882	0	0.276804	0	0	0	0	0	0	0	0.054936	0	0	0	0	0	0.328507	0	0.353657	0	0	0	0.099762	0	0.565462	0	1.3914	0	0	0	0	0	0.545993	0	0
ENSG00000260883.1	VN1R65P	0	0	0	0	0	0	0	0	0	0.105819	0.041886	0	0	0	0	0	0	0.167246	0	0.022954	0	0	0	0	0	0	0	0	0	0	0	0	0	0	0	0	0	0	0	0	0	0	0	0
ENSG00000260884.1	ENSG00000260884	0	0	0	0	0	0	0	0.046541	0	0	0	0.628548	0	0	0	0	0	0	0	0.215028	0	0.073121	0	0	0	0.400416	0	0	0	0.071313	0	0.076574	0	0.170257	0	0	0	0	0	0	0	0	0	0
ENSG00000260886.2	TAT-AS1	0.125582	1.03258	0.126644	0.170083	0.04881	0.237081	0.042002	0.434271	0.341077	0.443116	0.14745	0.367521	0.162971	0.341573	0	0.61031	0.112155	0.917776	0.15864	0.500355	0.126451	0.307592	0.223727	0.576107	0.246898	0.452511	0.099474	0.554765	0.062978	0.57104	0.125646	0.469725	0.127169	1.66978	0.024562	1.64432	0.040738	0.239508	0.188732	0.318681	0.140344	0.202586	0.120645	0.136164
ENSG00000260887.3	CASC22	0	0	0	0	0	0	0	0	0	0.404482	0.066045	0	0	0	0.153851	0	0	0.334665	0	0	0	0	0	0	0	0	0	0	0	0	0	0	0	0	0	0	0	0	0	0	0	0.032999	0	0
ENSG00000260889.1	CKBP1	0	0.022051	0	0	0	0	0	0	0	0	0	0	0	0.294337	0	0	0	0	0	0	0	0	0	0	0.012248	0	0.065515	0	0	0	0	0	0	0	0.170163	0	0	0	0	0.036599	0	0	0	0
ENSG00000260891.1	ENSG00000260891	0	0	0	0	0.066263	0	0	0	0	0	0	0	0	0	0	0	0	0	0	0	0	0	0	0	0	0	0	0	0	0	0	0	0	0	0	0	0	0	0	0	0	0	0	0
ENSG00000260892.1	ENSG00000260892	0	0	0.169389	0	0	0	0	0	0.688762	0.176317	0.069447	0.179319	0.08099	0	0	0	0	0.420305	0	0	0.036024	0	0	0	0	0	0.040794	0	0	0	0	0	0.08477	0	0.144345	0	0	0	0	0	0.101916	0	0	0
ENSG00000260894.1	ENSG00000260894	0	0	0	0	0	0	0	0	0	0	0	0	0	0	0.836574	0	0	0	0	0	0	0	0	0	0	0.661933	0	0	0	1.72374	0	0	0	0	0	0	0	0	0	0	0	0	0	0
ENSG00000260895.1	ENSG00000260895	0.080437	0.04727	0	0.783028	0	0	0	0	0.392485	0.455984	0.119922	0	0	0	0	0.912411	0.047062	0.353483	0	0.195315	0	0.027626	0.135798	0.142933	0	0.258648	0.069932	0.524223	0	0.265373	0	0.170706	0	0	0	0.117888	0	0	0	0	0.087076	0.159496	0.129799	0
ENSG00000260896.6	ARLNC1	0.195785	0.807229	0.254699	1.66892	1.05742	3.75245	0	0.417946	0.444321	0.45975	0.173073	0.06362	4.05619	3.04085	8.88386	0.367857	1.16489	2.215	0	0.364578	0	0.787753	0	1.37026	0	0.059742	0	0.513835	0.158123	0.240973	0.208339	0	0.528427	2.72423	0.336839	0.096906	0	1.0192	0.422751	0.027743	0.824329	1.53069	0.018413	0.840135
ENSG00000260897.1	DNM1P30	0	0	0.235984	0	0	0	0	0	0	0	0	0	0	0	0	0	0	0	0	0	0	0	0	0	0	0	0	0	0	0	0	0	0	0	0	0	0	0	0	0	0	0	0	0
ENSG00000260898.6	ADPGK-AS1	1.30954	2.4055	1.87457	3.0176	0.655672	4.51825	0.47646	1.79928	1.52088	4.204	0.558099	2.51507	0.655556	3.65526	1.1238	2.53076	0.478708	4.4286	0.778676	1.72026	0.478093	1.09755	0.616293	4.02065	0.445016	2.13796	0.612594	2.85413	0.616102	1.05554	0.366721	2.80599	0.725347	6.74447	0.981904	4.06898	0.874713	3.144	0.444708	1.44717	0.382714	2.14694	0.520087	2.43533
ENSG00000260899.1	ENSG00000260899	9.71809	7.86698	2.91099	5.72453	2.81696	3.17354	5.94762	2.76148	2.41861	2.79744	5.14978	3.65166	4.55384	4.21903	3.87826	3.14294	2.39409	3.90604	2.08274	2.33263	2.36332	4.7389	3.30329	6.59542	1.9292	5.09184	1.68713	3.59349	5.54175	3.48552	3.77259	3.46008	2.00871	12.0683	8.87025	3.75614	2.00368	9.91889	4.49867	5.03007	4.49656	4.10076	3.61671	6.16901
ENSG00000260900.1	ENSG00000260900	0	0	0	0	0	0	0	0	0	0	0	0	0	0	0	0	0	0	0	0	0	0	0	0	0	0	0	0	0	0	0	0	0	0	0	0	0	0	0	0	0	0	0	0
ENSG00000260902.1	LINC02011	0	0.042404	0.072508	0	0	0	0	0	0.219378	0.035632	0.113583	0	0	0	0.097072	0	0	0.041086	0	0	0	0.006732	0	0	0	0	0	0	0	0	0	0	0	0	0	0	0	0.016969	0	0	0	0	0	0.012895
ENSG00000260903.3	XKR7	0	0.010243	0.11018	0.088671	0.008705	0.083415	0.02041	0.047142	0.317898	0.086331	0.141138	0.081573	0.039353	0	0.114827	0.067793	0.002476	0.236732	0	0.075124	0	0.03762	0	0.04042	0	0.040632	0	0.042367	0.002088	0.062637	0.006701	0.035025	0.026363	0.039281	0.006532	0.05015	0	0.074108	0.048886	0.065533	0.009379	0.041875	0	0.056345
ENSG00000260905.1	LINC02890	0	0	0	0	0	0	0	0	0	0	0	0	0	0	0.444681	0	0	0	0	0	0	0	0	0	0	0	0	0	0	0	0	0	0	0	0	0	0	0	0	0	0	0	0	0
ENSG00000260907.1	ENSG00000260907	0.094258	0.030761	0.09922	0	0	0	0	0.359293	0	0.540603	0.132667	0.296767	0	0	0.061634	0.241984	0	0.031606	0.062427	0.087378	0.020246	0	0	0	0.11965	0.048337	0.045629	0.127671	0.051005	0.187018	0.051159	0.149852	0	0	0.079431	0	0	0	0	0	0	0.106529	0.040171	0.214665
ENSG00000260908.1	ENSG00000260908	0	0.011802	0.03975	0.017768	0	0	0	0.054198	0.048866	0.078771	0.056384	0.037714	0	0.011156	0.023921	0.047517	0	0.092838	0.010906	0.095197	0.071552	0.084861	0.023126	0	0.019658	0.028358	0	0	0.019353	0	0.024745	0	0.075997	0.01517	0.015112	0	0.010072	0.07478	0.022338	0.059619	0.013751	0	0	0.170278
ENSG00000260909.1	ENSG00000260909	0	0.201692	0	0	0	0	0	0	0	0	0	0	0	0	0	0	0	0	0	0	0	0	0	0	0	0	0	0	0	0	0	0	0.076466	0	0	0	0	0	0	0	0	0	0	0
ENSG00000260910.2	LINC00565	0.01077	0.01673	0.137954	0.120903	0.005688	0.169162	0	0.049268	0.180013	0.293044	0.206693	0.106618	0	0.073172	0.374929	0.074882	0	0.852166	0.003101	0.080299	0	0.061879	0.006593	0.093066	0.020428	0.050425	0	0.115347	0	0.074003	0.00188	0.062373	0.002648	0.072748	0	0.225336	0	0.021492	0	0.039916	0.021449	0.133571	0.004036	0.016338
ENSG00000260911.2	ENSG00000260911	0.427915	4.28404	0.47701	2.44855	0.62294	1.0194	0.246449	2.33871	0	1.77624	0	2.38252	0.117327	1.21961	0.477479	2.12804	0	3.41982	0.146905	1.21465	0	1.2625	0.152349	1.59704	0.045014	2.0743	0.11913	2.14128	0.136788	1.59954	0.088027	3.63117	0.98428	3.13147	0	5.21388	0.034153	2.11336	0	1.63332	0.150774	5.50221	1.09119	1.57998
ENSG00000260912.1	ENSG00000260912	0.925895	0.49311	0.813549	1.86412	0.428639	0.579521	0.383138	0.458753	1.22493	0.329418	1.32529	0.875145	1.05237	0.128549	1.5999	0.817032	0.767177	0.623726	0.648236	0.679702	0.472589	0.474542	0.612271	0.865746	1.3871	0.563447	0.538245	1.04355	0.305309	0.316831	0.502913	0.609333	0.561012	0.591258	0.43481	1.19793	0.36478	0.45191	0.644961	1.20077	0.813535	1.02034	0.594207	0.791675
ENSG00000260913.1	LINC01254	0	0	0.108295	0	0	0	0	0	1.12624	0.15721	0.186594	0	0	0.010223	0.115728	0.022829	0	0.160858	0	0.016726	0	0	0	0	0	0	0	0	0	0	0	0	0	0	0	0	0	0	0	0	0	0	0	0
ENSG00000260914.3	ENSG00000260914	19.7163	11.8828	8.20148	10.7636	12.1529	5.36795	8.50885	6.93314	12.3076	7.58139	13.1351	10.6094	11.222	8.41158	11.6109	10.6802	10.9262	4.86779	8.98624	6.12799	9.72226	8.73405	8.94362	7.12038	12.4391	7.76333	8.57618	6.48316	6.82318	7.67467	8.74456	6.07929	7.24841	6.08498	15.6662	6.97293	9.86171	9.89862	11.1398	8.72075	9.77239	8.17207	6.56891	8.20066
ENSG00000260916.8	CCPG1	55.7689	13.9211	23.0768	16.0429	10.5977	12.3143	19.3461	11.1212	25.566	19.3998	11.124	14.8587	21.3529	10.6465	13.1981	12.2589	9.25365	12.8204	19.4014	7.79706	33.9893	13.083	28.4028	13.8335	17.9766	13.0329	26.0817	12.4349	25.751	12.7398	18.2025	10.237	19.6485	21.8721	25.1215	15.1097	28.4931	16.8334	24.0833	13.6003	21.4494	12.0304	44.8742	14.8693
ENSG00000260917.1	ENSG00000260917	1.30568	2.57721	0.766673	2.0727	1.19853	1.84695	1.10956	1.86849	2.2476	2.259	0.957719	1.85275	1.40263	1.44282	0.717563	2.17677	1.50404	2.11146	1.52227	1.4228	1.36574	1.39627	1.28943	2.02723	0.980971	1.86184	1.5439	1.7673	1.18636	2.08248	1.32375	1.84511	0.922886	2.2622	1.45952	2.01355	0.836638	1.89272	1.12241	2.0093	1.4791	2.20736	1.10184	2.3897
ENSG00000260918.1	ENSG00000260918	0	0	0.004856	0	0	0	0	0	0.070096	0.066605	0.034144	0	0	0	0.03452	0.017242	0.002731	0.024482	0.005233	0	0	0	0	0	0	0	0.002104	0	0	0.003288	0	0	0.002235	0	0	0	0	0	0.003589	0	0	0.005127	0	0.006899
ENSG00000260919.1	ENSG00000260919	0.117636	0.135057	0.405978	2.54947	0.115366	0.92474	0.051002	1.90728	1.40939	0	0	0.88195	0.393778	0	1.06601	1.28081	0.340772	0.226113	0.122914	1.21437	0.043934	1.26249	0.191988	0.512094	0.150337	0.999149	0.448421	1.03321	0.227708	0.523599	0.147626	0.723109	0	1.61326	0	0	0.314147	0.594547	0.308386	1.1676	0.062598	0.110989	0.196311	0.74415
ENSG00000260920.2	ENSG00000260920	1.55698	0.892433	1.13568	0.82679	0.335604	1.43799	0.555477	0.47304	1.98924	0.977085	1.01829	0.657379	1.14065	0.341743	1.11528	0.516148	0.416558	0.402049	0.73823	0.337452	0.877655	0.454637	0.615012	0.690664	0.78124	0.495944	0.721949	0.497277	0.407285	0.34805	0.490443	0.308048	0.609207	0.539415	1.17405	0.305366	1.33369	0.464544	0.885044	0.81285	1.87137	0.432013	0.798305	0.643346
ENSG00000260921.1	ENSG00000260921	0	0	0.06931	0	0.037698	0	0	0	0	0.142635	0.225226	0	0	0	0.175951	0	0	0	0	0	0	0	0	0	0	0	0	0	0	0	0	0	0	0	0	0	0	0	0	0	0	0	0	0
ENSG00000260922.2	ENSG00000260922	0	0	0	0	0	0	0	0	0.448003	0.594439	0	0	0	0	0.262746	0	0	0.093369	0	0	0	0.025883	0	0	0	0	0	0	0	0	0.022222	0	0	0	0	0	0.076446	0	0.051987	0	0	0	0	0
ENSG00000260923.7	LINC02193	1.03209	3.46691	1.94958	5.9851	0.968439	5.45196	0.604826	2.62913	2.13287	3.85478	2.41986	6.26891	1.51065	5.03108	0.874592	7.70463	0.833232	5.64268	1.65195	4.01895	0.995985	3.38079	1.09411	4.02881	0.764036	2.55605	1.22229	3.55486	0.697902	4.1534	1.01594	2.33948	1.81196	4.90261	1.2575	5.44653	0.702771	8.88585	1.15315	4.58527	0.905663	6.6468	0.90445	8.53112
ENSG00000260924.2	LINC01311	0.815986	1.93449	1.7708	1.22123	1.34034	1.21242	0.398903	1.53319	1.48596	0.985051	1.19507	2.14635	0.568222	0.979693	1.07257	2.03167	0.98901	1.96512	0.820671	0.544298	1.15712	1.42558	0.640332	1.10407	0.909615	2.2671	0.475641	1.78813	0.60249	2.15664	0.975749	1.94036	0.955642	1.38672	1.3606	2.05439	0.532153	1.42462	0.639245	0.757731	0.901324	1.44108	0.409186	1.41592
ENSG00000260926.3	ENSG00000260926	0	0	0.052352	0	0	0	0	0	0	1.69342	0	0	0	0	0.065233	0.050631	0	0.339652	0	0	0	0	0	0	0	0	0	0	0	0	0	0	0	0	0	0	0	0	0	0	0	0	0	1.16101
ENSG00000260927.2	ENSG00000260927	0.222008	1.54304	0.168409	0.71386	0.24637	0.600157	0.275391	0.648802	0.95432	0.746485	0.27841	0.803319	0.197092	0.450972	0.27582	0.615642	0.164431	0.615392	0.138504	0.357863	0.136187	0.396649	0.196608	0.444897	0.208644	0.399674	0.137327	0.365236	0.244864	0.527529	0.193967	0.368788	0.152048	0.794145	0.165397	1.20365	0.076672	0.813137	0.330159	0.643059	0.578319	0.634557	0.070505	0.385223
ENSG00000260928.2	SPCS2P1	0	0	0	0	0	0	0	0	0	0	0	0	0	0	0	0	0	0	0	0	0	0	0	0	0	0	0	0	0	0	0	0	0	0	0.053806	0	0	0	0	0	0	0	0	0
ENSG00000260930.2	LINC01416	0.018078	0	0.278171	0	0	0	0.006658	0	0.365461	0.253304	0.27565	0	0	0.008277	0.113085	0	0	0.597709	0.016927	0.008211	0.00738	0	0	0	0	0	0	0	0	0	0	0	0	0.042875	0	0	0	0	0.025424	0.030934	0.010196	0	0	0
ENSG00000260932.1	ENSG00000260932	0	0	0	0	0	0	0	0	0	0	0	0	0	0	0	0	0	0.751092	0	0	0	0	0	0	0	0	0	0	0	0	0	0	0	0	0	0	0	0	0	0	0	0	0	0
ENSG00000260933.1	ENSG00000260933	0	0	0	0	0	0	0	0	0	1.11078	0.375413	0	0	0	0	0	0	0.4778	0	0	0	0	0	0	0	0	0	0	0	0	0	0	0	0	0	0	0	0	0.05788	0	0	0	0	0
ENSG00000260934.1	ENSG00000260934	0	0	0.391665	0	0	0	0	0	0	0	0	0	0	0	0	0	0	0.144049	0	0	0	0	0	0	0	0	0	0	0	0	0	0	0	0	0	0	0	0	0	0	0	0	0	0
ENSG00000260937.6	ENSG00000260937	0	0	0	0	0	0	0	0	0	0.783111	0	0	0	0	0	0	0	0	0	0	0	0	0	0	0	0	0	0	0	0	0	0	0	0	0	0	0	0	0.138337	0	0	0	0	0
ENSG00000260939.1	ENSG00000260939	0	0	0	0	0	0	0	0	0	0	0.07373	0	0	0	0	0	0	0	0	0	0.018704	0	0	0	0.063095	0	0	0	0	0	0.015757	0	0.066358	0	0	0	0	0	0	0	0	0.148061	0	0
ENSG00000260941.1	LINC00622	0.0924	0	0	0	0	0	0	0	0	0	0.449675	0	0	0	0	0	0	0.027994	0	0	0.028146	0	0.01385	0	0.031447	0	0.052657	0	0	0	0.023737	0	0.022259	0	0.018148	0	0.181164	0	0.052881	0	0	0	0	0
ENSG00000260942.1	CAPN10-DT	1.48599	0.840339	1.22986	1.02888	0.843371	1.007	0.804572	1.11375	2.32562	0.629721	0.820634	0.968382	0.745046	0.602933	1.16418	0.637167	0.779682	1.03439	0.825157	0.767969	0.723888	0.636876	0.821975	1.29412	0.69965	0.86676	0.970493	1.01236	0.508499	0.859071	0.821165	0.634579	0.828447	2.07385	1.08582	1.42665	0.770042	1.76716	1.21771	1.0069	0.969068	0.714325	1.13505	1.63865
ENSG00000260943.1	LINC02555	0.035903	0	0.074541	0	0.028181	0.04972	0.120704	0	0.320142	0.036894	0.117436	0.105869	0	0	0.111996	0	0	0.086743	0.040841	0	0.065962	0	0.205727	0.066495	0.134924	0	0.106872	0	0.045263	0	0.111282	0	0.252305	0	0	0	0.014143	0.035038	0.055325	0	0	0	0.095321	0
ENSG00000260944.2	FOXC2-AS1	0	0	0.142441	0	0	0	0	0	0	0	0	0	0	0	0	0	0	0.577631	0	0.062899	0	0	0	0	0	0	0	0	0	0	0	0	0	0	0	0	0	0	0	0	0	0	0	0
ENSG00000260945.1	ENSG00000260945	0	0	0	0	0	0	0	0	0	0.182236	0	0	0	0	0.339197	0	0	0	0	0.038694	0	0	0	0	0	0	0	0	0	0	0	0	0	0	0	0	0	0	0	0	0	0	0	0
ENSG00000260947.1	ENSG00000260947	0	0	0.049395	0	0	0	0	0	0.454858	0.621782	0.092898	0	0	0	0.082364	0.058658	0	0.112208	0	0.012948	0.003846	0	0.011379	0	0.003211	0	0	0	0	0.006719	0	0	0.109697	0	0	0	0.002471	0	0	0.029469	0	0	0	0.042177
ENSG00000260948.1	ENSG00000260948	1.37808	4.54995	0.805971	3.49671	0.252522	2.57758	0.355299	2.2281	0.746461	3.04782	0.846151	2.94731	0.614578	2.09692	1.07558	3.10038	0.391801	3.74403	0.539244	1.95932	0.485624	1.7919	0.47835	2.34611	0.253193	2.41659	0.42626	1.93213	0.304129	2.56437	0.374034	1.92704	0.534753	2.52016	0.461497	2.39671	0.289711	1.98621	0.651226	3.2021	0.631837	2.03333	0.483135	3.29691
ENSG00000260949.1	ENSG00000260949	0.641671	1.5463	0.672696	0.748137	0.164567	0.405303	0.101634	1.02901	1.02986	1.35858	0.17946	2.83848	0.414314	0.170821	0.16629	1.30827	0	0.225283	0.177671	0.789138	0.236563	0.586335	0.294485	1.62398	0.076706	1.41165	0.348338	0.878302	0.57125	1.48011	0.229958	0.741525	0.990094	1.39718	0.427211	2.6297	0.070475	0.938588	0.335386	1.95566	0.735312	1.15354	0.428656	2.00197
ENSG00000260951.2	ENSG00000260951	0	0	0.088581	0	0	0	0	0	0.218511	0	0.087406	0.068946	0	0	0.160298	0.042774	0	0.44245	0	0	0	0	0	0.079258	0.029132	0	0	0	0	0	0	0	0	0	0	0	0	0	0	0	0	0	0	0
ENSG00000260953.1	ENSG00000260953	0	0	0	0	0.094708	0	0	0	0	0.177277	0.907675	0	0	0	0	0	0	0.543858	0	0	0	0.064012	0	0	0	0	0	0	0	0	0	0	0	0	0	0	0	0	0	0	0	0	0	0
ENSG00000260954.1	ENSG00000260954	1.22807	0	0.567382	0	0	0	0.983308	0	0.826332	0.609678	0.838062	0	0.141884	0	0	0.365536	0	0.114925	0.089019	0.438495	0.253883	0.377149	0.09186	0.373514	0	0.076179	0.288407	0.274174	0.333017	0.21379	0.319211	0.345603	0	0.132057	0	1.49827	0.951944	0.282406	0	0.150574	0.276873	0.469624	0	1.25772
ENSG00000260955.2	ENSG00000260955	0	0	0.246399	0.508251	0	0	0.192061	0	0	0.262647	0	1.37267	0.121576	0	0	0.314681	0	0	0.228431	0	0	0.139841	0.078902	0.063728	0	0.065168	0.185218	0	0	0.091997	0	0.593838	0	0	0	0	0	0	0.093963	0	0	0.541872	0	0
ENSG00000260957.1	ENSG00000260957	0	0	0	0	0	0	0	0	0	0	0	0	0	0	0	0	0	0	0	0	0	0	0	0	0	0	0	0	0	0	0	0	0	0	0	0	0	0	0	0	0	0	0	0
ENSG00000260958.3	ENSG00000260958	0	0	0	0	0	0	0	0	0.125678	0.230114	0	0	0	0	0	0	0	0.031123	0	0.107758	0	0	0	0	0	0	0	0	0	0	0	0	0	0	0	0	0	0	0.036653	0	0	0	0	0
ENSG00000260959.1	ENSG00000260959	0	0	0	0	0	0	0	0	0	0.700046	0.091673	0	0	0	0	0	0	0	0	0	0	0	0	0	0	0	0	0	0	0	0	0	0	0	0	0	0	0	0	0	0	0.120817	0	0
ENSG00000260962.1	LINC00557	0	0	0	0	0	0	0	0	0	0.059794	0.142497	0	0	0	0.218556	0	0	0.071977	0	0	0	0	0	0	0	0	0	0	0	0	0	0	0	0	0	0	0	0	0	0	0	0	0	0
ENSG00000260963.3	ENSG00000260963	0	0	0.063746	0	0.019462	0	0	0	0.538723	1.02824	0.490117	0	0	0.014086	0.348342	0.031458	0	0.450411	0	0	0.041595	0.009759	0	0	0	0	0	0	0	0	0	0	0	0	0.020141	0	0.006695	0	0.019495	0	0	0.040121	0	0
ENSG00000260965.1	RPL23AP91	0	0	0	0	0	0	0	0	0	0	0	0	0	0	0.310979	0	0	0.269993	0	0	0	0	0	0	0	0	0	0	0	0	0	0	0	0	0	0	0	0	0	0	0	0	0	0
ENSG00000260966.1	ENSG00000260966	0	0	0	0	0	0	0	0	0	0	0	0	0	0	0	0	0	0	0	0	0	0	0	0	0	0	0	0	0	0	0	0	0	0	0	0	0	0	0	0	0	0	0	0
ENSG00000260967.1	RARRES2P5	0	0	0	0	0	0	0	0	0	0	1.31079	0	0	0	0	0	0	0.171584	0	0	0	0	0	0	0	0	0	0	0	0	0	0	0	0	0	0	0	0	0	0	0	0	0	0
ENSG00000260969.2	WWOX-AS1	0	0	0.118603	0	0	0	0	0	0.621911	0.246857	0.391539	0	0	0	0.576903	0	0	0.633921	0	0	0	0	0	0	0	0	0	0	0	0	0	0	0	0	0	0	0	0	0	0	0	0	0	0
ENSG00000260970.1	ENSG00000260970	0	0	0.051356	0	0	0	0.011231	0	0.445706	0.459973	0.101565	0	0	0	0.031094	0.154067	0	0.137177	0	0.022507	0	0	0	0	0	0	0	0	0	0	0.008587	0	0	0	0	0	0.006556	0	0.095495	0	0	0	0	0
ENSG00000260971.4	ENSG00000260971	0.04144	0	0.174089	0.075408	0	0	0	0.098606	0.144811	0.785855	0.10512	0.630655	0.037675	0	0.189051	0.097844	0	1.4747	0	0	0	0	0	0	0.013915	0.124566	0	0.06926	0	0	0	0	0	0.044951	0.119419	0.125737	0	0	0.242714	0.040836	0	0.101428	0	0.140206
ENSG00000260972.1	ENSG00000260972	0	0	0.15217	0	0	0	0	0	0.428744	0.086277	0.08578	0	0	0	0.288362	0	0	0.229674	0	0.019039	0	0	0	0	0	0	0	0	0	0	0	0	0	0	0	0	0	0	0.01615	0	0	0	0	0
ENSG00000260973.1	ENSG00000260973	0	0	0	0	0	0	0	0	0	0	0	0	0	0	0	0	0	0	0	0	0	0	0.121838	0.358344	0	0	0	0	0	0	0	0	0	0.490541	0	0	0	0	0	0	0	0	0	0.096571
ENSG00000260974.1	ENSG00000260974	0	0	0	0	0	0	0	0	0	0	0	0	0	0	0	0	0	0	0	0	0	0	0	0	0	0	0	0	0	0	0	0	0	0	0	0	0	0	0	0	0	0	0	0
ENSG00000260975.1	ENSG00000260975	0	0	0.171136	0	0	0	0	0	0	0.178248	0.070199	0	0	0	0	0	0	0	0	0.113673	0	0.032173	0	0	0	0	0	0	0	0	0	0	0	0	0	0	0	0	0	0	0	0.279279	0	0
ENSG00000260976.2	LINC01633	0	0	0.052998	0	0	0	0	0	0.328936	0.052775	0.083891	0	0	0	0	0.031816	0	0.047298	0	0	0	0	0	0	0	0	0	0	0	0	0	0	0	0	0	0	0	0	0	0	0	0.028205	0	0
ENSG00000260978.2	ENSG00000260978	0	0.024471	0.124688	0	0	0	0	0	0.202596	0.02733	0.032647	0	0	0	0	0.016495	0	0.246589	0	0.054518	0.03251	0	0	0.018406	0.004528	0.019377	0	0	0	0	0	0	0	0	0	0.040031	0	0	0	0	0	0	0	0.039485
ENSG00000260979.1	USP7-AS1	1.57175	1.94645	0	0.402982	0.303668	1.52608	0.339139	2.17548	2.60315	1.65948	0.325778	2.60799	0.38475	1.32847	0	1.32561	0.18134	0.614409	0.643042	1.77415	1.09009	1.61712	1.66344	1.34674	0.542185	3.02653	0.781914	2.59422	0.150036	1.35678	0.865882	1.35605	0.739515	2.01701	0	1.45963	0.822262	3.32739	0.888638	3.14588	0	4.13068	1.75163	1.52626
ENSG00000260981.1	ENSG00000260981	0	0.088475	0.258714	0	0.607337	0	0	0	0.371879	0	0.108593	0	0	0	0.174119	0	0	1.12642	0	0.171692	0	0.049004	0	0	0	0	0	0	0	0	0	0	0	0	0	0	0	0	0	0	0	0.142437	0	0
ENSG00000260983.2	ENSG00000260983	0	0	0	0	0	0	0	0	0.150493	0	0	0	0	0	0	0	0	0	0	0	0	0	0	0	0	0	0	0	0	0	0	0	0	0	0	0	0	0	0	0	0	0	0	0
ENSG00000260984.1	FGFR3P5	0	0	0	0	0	0	0	0	0	0	0.037184	0	0	0	0.459732	0	0	0.087854	0	0.020425	0	0	0	0	0	0	0	0	0	0	0	0	0	0	0	0	0	0	0	0	0	0	0	0
ENSG00000260986.1	ENSG00000260986	0	0	0	0	0	0	0	0	0.27057	0.617176	0	0	0	0	0	0	0	0.152975	0	0	0	0	0	0	0	0	0	0	0	0	0	0	0	0	0	0	0	0	0	0	0	0.320867	0	0
ENSG00000260988.1	ENSG00000260988	0	0.089404	0.094236	0.319656	0.019007	0.088028	0.048849	0.049245	0.555225	0.186597	0.044545	0.214219	0.068129	0	0.135953	0.022514	0.108682	0.076809	0.010329	0.032995	0.088971	0.077118	0.043813	0.008409	0.006205	0.141436	0	0.293064	0.009159	0.310136	0.018762	0.027614	0	0.100512	0.100141	0.219652	0.047693	0.03544	0.013989	0.018834	0.010243	0.020004	0.041344	0.026902
ENSG00000260989.1	ENSG00000260989	0	0	0	0	0	0	0	0	0.295167	0	0	0	0	0	0	0	0	0.079317	0	0	0	0	0	0	0	0	0	0	0	0	0	0	0	0	0	0	0	0	0.080351	0	0	0.115702	0	0
ENSG00000260990.1	ENSG00000260990	0	0	0.049096	0	0	0	0	0	0	0	0	0	0	0	0	0	0	0	0	0	0	0	0	0	0	0	0	0	0	0	0	0	0	0	0	0	0	0	0	0	0	0	0	0.141602
ENSG00000260991.2	ENSG00000260991	0	0	0	0	0	0	0	0	0	0	0	0	0	0	0	0	0	0	0	0.423988	0	0	0	0	0	0	0	0	0	0	0	0	0	0	0	0	0	0	0	0.265159	0	0	0	0
ENSG00000260992.1	DOCK9-DT	0.217029	0.5522	0.417494	2.49346	0.331974	2.31296	0.191874	0.758395	1.61576	1.27191	0.419539	2.19489	0	0.542159	0.455115	0.509989	0.736775	2.51327	0.387532	1.05756	0.042729	0.312282	0	1.81346	0.072202	0.510122	0.072253	1.12367	0.026956	1.14381	0.143939	0.711161	0.151463	1.60608	0.167878	1.16744	0.207066	1.69359	0.234678	0.478304	0	0.504762	0.085279	0.753368
ENSG00000260994.1	AGGF1P7	0	0	0.223627	0	0	0	0	0	0.342298	1.17415	0.644267	0	0	0	0.608005	0	0	1.03874	0	0	0	0	0	0	0	0.021656	0	0	0	0	0	0	0	0	0	0	0	0	0	0	0	0	0	0
ENSG00000260995.3	ENSG00000260995	0	0	0.049804	0	0	0	0	0	0.478578	0.127477	0.074042	0	0	0	0.038852	0.211583	0	0.212394	0	0.027971	0	0	0	0	0	0	0	0	0	0	0	0	0	0	0	0.08959	0	0	0	0	0	0	0	0
ENSG00000260996.1	ENSG00000260996	0	0	0.078839	0	0	0.013169	0	0	0.048447	0.039053	0.046608	0	0.071299	0	0.023717	0	0	0.115028	0	0.051766	0.046569	0.043996	0	0.008805	0.012993	0.009254	0.026122	0.016151	0.009593	0.027049	0.006547	0.014451	0.138182	0.045165	0	0	0.009986	0	0.014633	0	0	0.062778	0.014451	0.028142
ENSG00000260997.1	ENSG00000260997	12.7385	11.0361	13.745	11.1839	10.1253	11.4392	19.1049	12.4976	21.6288	8.07951	11.9267	10.6573	16.0595	5.44638	9.16984	10.0215	9.39189	7.37415	13.4184	9.02805	13.495	7.28306	12.6995	9.6912	12.9952	9.34624	16.7538	9.08317	11.1215	10.1973	11.7061	6.4257	13.6502	12.3646	19.1802	10.2239	18.4622	12.5478	11.335	10.0601	7.40015	10.8057	13.0844	11.076
ENSG00000260999.1	ENSG00000260999	0	0	0	0	0	0	0	0	0	0	0	0	0	0	0	0	0	0	0	0	0	0	0	0	0	0	0	0	0	0	0	0	0	0	0	0	0	0	0	0	0	0	0	0
ENSG00000261000.1	ENSG00000261000	1.47015	1.62723	0	2.94753	1.05607	2.67197	0.687125	2.16883	5.15807	3.71467	0.973907	1.48648	1.70977	0.055227	0.385545	3.71019	0.262319	5.49425	1.0075	3.35059	1.14399	4.92081	0.370544	3.8485	0.362224	3.70142	1.24904	3.71066	0.657872	2.74406	0.56959	2.55898	0	6.29861	0.941941	5.56132	0.110136	6.70102	0.44724	1.02547	1.02483	4.39851	0.65806	3.02136
ENSG00000261002.5	VPS39-DT	0	0	0.10181	0.238001	0	0	0	0	0	0.103287	0	0	0	0	0	0.062129	0	0.553504	0	0.134522	0.041614	0	0.030581	0	0.017573	0.02484	0	0	0	0	0	0.03849	0	0.435904	0	0	0	0	0	0.164022	0	0.109361	0	0
ENSG00000261003.1	ENSG00000261003	0	0.119445	0.125612	0.208833	0.013099	0.346338	0.03353	0.113449	0.271079	0.492917	0.16546	0.442062	0.100538	0.178937	0.251117	0.125344	0	0.264208	0.00357	0.066391	0.015384	0.122723	0.075895	0.260696	0.006416	0.287222	0.02584	0.116893	0.025155	0.130012	0.006492	0.119662	0.003049	0.172523	0.09342	0.117971	0.008234	0.358558	0.004889	0.223096	0.007057	0.216542	0.02327	0.150371
ENSG00000261007.2	NPM1P3	0	0	0.092058	0	0	0	0	0	0.692869	0.093058	0.589866	0	0	0	0.227856	0	0	0.493114	0	0.020284	0	0	0	0	0.220834	0	0	0	0	0	0	0	0.022138	0	0	0	0	0	0	0	0	0	0	0.06631
ENSG00000261008.8	LINC01572	11.197	6.97824	3.61759	8.02021	5.85028	9.72578	4.8875	2.72878	12.5061	6.03256	3.72186	6.1914	10.4913	5.77571	4.10917	3.90123	4.20524	5.87533	5.6721	3.21701	3.57829	3.62994	5.25406	4.21653	4.43678	4.77933	4.52184	3.68167	5.50399	3.38675	3.95766	4.28242	3.81433	4.19933	5.98337	4.46793	4.08355	5.72932	4.00653	7.8197	5.78853	6.09913	3.52006	6.0695
ENSG00000261009.1	ENSG00000261009	0	0	0	0	0.025417	0	0	0	0	0	0	0	0	0	0	0	0	0	0	0	0	0	0	0	0	0.007497	0	0	0	0	0	0	0	0	0	0	0	0	0.011895	0	0	0	0	0
ENSG00000261010.1	RARRES2P6	0	0	0.122301	0	0	0	0	0	1.04632	0	0.307006	0	0	0	0.163655	0	0	0.381649	0	0.216575	0	0	0	0	0	0	0	0	0	0	0	0	0.063236	0	0	0	0	0	0	0	0	0	0	0
ENSG00000261011.1	AGAP11	0.124039	0	0	0	0	0	0	0	0.358827	0	0	0	0	0	0	0	0.013318	0.087437	0	0	0	0	0.088073	0	0	0	0	0.113391	0	0	0.030284	0	0	0	0	0	0.088195	0.152213	0.048515	0	0	0	0.203855	0
ENSG00000261012.2	ENSG00000261012	0	0	0.046268	0	0	0	0	0	0.17145	0	0.054818	0	0	0	0.027938	0	0	0.013633	0	0.010133	0	0	0	0	0	0	0	0	0	0	0	0	0	0	0	0	0	0	0	0	0	0	0	0
ENSG00000261014.2	LINC02165	0	0	0.036188	0	0	0	0	0	0.074232	0.29705	0.471953	0	0	0.033633	0.07238	0	0	0.187131	0	0.013681	0	0.022176	0	0	0.015272	0	0	0	0	0	0	0	0	0	0	0	0	0	0	0	0	0.031712	0	0
ENSG00000261017.1	ENSG00000261017	0	0	0	0	0	0	0	0	0	0	0.190258	0	0	0	0	0	0	0	0	0	0	0	0	0.117552	0	0	0	0	0	0	0	0	0	0	0	0	0	0	0	0	0	0	0	0
ENSG00000261018.1	ENSG00000261018	0	0	0.072942	0	0	0	0	0.023805	0.268365	0.288735	0.201058	0	0	0	0.131457	0	0	0.370947	0	0.031908	0	0	0	0.008129	0	0	0	0	0.008852	0	0	0	0	0	0	0	0	0	0.013533	0	0	0	0	0
ENSG00000261019.1	ENSG00000261019	0.163456	0.53264	0.027717	0.25057	0.070801	0.262521	0	0.146443	0	0	0.021953	0.053275	0.100942	0	0	0.432973	0.048735	0.066195	0.015356	0.182277	0.044073	0.092923	0.130043	0.187998	0	0.065706	0.024751	0.114944	0.041056	0.191581	0.092905	0.102408	0.104507	0.10728	0.042716	0.573833	0	0	0.020628	0.055674	0.076331	0.354185	0.041705	0
ENSG00000261020.1	ENSG00000261020	0.006867	0	0.029224	0	0	0.004789	0.006183	0.003137	0.017639	0.100396	0.062881	0	0	0	0.086785	0.008661	0.004127	0.094763	0.003948	0.015952	0.002836	0	0	0	0	0	0	0	0	0	0	0	0	0	0	0	0	0	0.054041	0	0	0	0	0.020777
ENSG00000261024.7	GS1-279B7.1	0	0	0.318054	0	0	0	0	0	0	0.343588	0	0	0	0	0	0.934666	0	0.132389	0	0	0	0	0.10387	0	0	0	0	0	0	0	0	0	0	0	0	0	0	0	0	0	0	0	0	0
ENSG00000261025.1	ENSG00000261025	0.013939	0	0.042218	0	0.012332	0	0	0.006324	0.142472	0.086444	0.051673	0.027465	0	0	0.069892	0.05217	0	0.151183	0	0.044687	0.008585	0	0	0	0.01433	0.013624	0.019218	0	0	0	0.053033	0	0.038443	0	0	0	0	0	0.066958	0.043661	0.055189	0.06188	0	0.041616
ENSG00000261026.1	ENSG00000261026	0.148419	0.116181	0.103072	0.096505	0.017025	0.067522	0	0.017693	0.397918	0.269698	0.220377	0.102147	0.147557	0	0.228441	0.089582	0.011634	0.298029	0.02227	0.174022	0.005331	0.028063	0.059178	0.075296	0.013342	0.047653	0.056719	0.055247	0.016349	0.088555	0.015749	0.089572	0	0.107639	0.030676	0.103041	0.011985	0.102819	0.005082	0.054568	0.018345	0.036305	0.014523	0.146537
ENSG00000261028.1	ENSG00000261028	0	0	0.144297	0	0	0	0	0	0.493328	0	0.154285	0	0	0	0	0	0	0.030502	0	0	0	0	0	0	0	0	0	0	0	0	0	0	0	0	0	0	0	0	0	0	0	0.051613	0	0
ENSG00000261029.1	MPHOSPH6-DT	0	0	0	0	0	0	0	0	0.376858	0	0.109931	0	0	0	0.705487	0	0	0.519574	0	0.057886	0	0.099181	0	0	0	0	0	0	0	0	0	0	0	0	0	0	0	0	0	0	0	0	0	0
ENSG00000261030.1	ENSG00000261030	0	0	0	0	0	0	0	0.120543	0	0	0	0	0.123773	0	0	0	0.027025	0	0.025273	0	0.01812	0	0.079974	0	0.045825	0.021625	0	0	0.02275	0	0.061062	0.033563	0	0	0	0	0.011696	0	0.066803	0.045292	0.025246	0	0	0.128629
ENSG00000261033.1	SPECC1-DT	0	0	0.163779	0	0	0	0	0.130617	0.902845	0.131091	0.31227	0	0.0599	0	0.359676	0	0	0.615412	0.073105	0	0.013099	0.024423	0	0.029851	0.033044	0.031253	0	0	0.130572	0	0.01105	0	0	0.127948	0.127298	0	0.092856	0	0.024432	0	0.03636	0	0.075161	0.046975
ENSG00000261035.1	ENSG00000261035	0.015605	0	0.113983	0.014483	0	0.010822	0	0.014137	0.159303	0.257445	0.10247	0.030718	0.014684	0	0.136667	0.077674	0	0.094123	0	0.035615	0.006386	0	0	0	0	0.022841	0	0	0	0	0.026939	0	0.007584	0	0	0	0.008214	0	0.110475	0.03107	0	0.103597	0	0.046446
ENSG00000261036.2	ENSG00000261036	0	0	0	0	0	0	0.020568	0	0	0	0	0	0	0	0	0	0	0	0	0	0	0	0	0	0	0	0	0	0	0	0	0	0	0	0	0	0	0	0	0	0	0.048599	0	0
ENSG00000261037.1	ENSG00000261037	0.010183	0.006304	0.010754	0	0	0.007087	0	0	0.339202	0	0.033725	0	0	0	0.02564	0	0	0.042853	0.02918	0	0.008381	0	0	0	0	0	0	0.026087	0	0.00732	0	0	0	0	0.008053	0	0	0	0	0	0	0	0	0
ENSG00000261038.1	ENSG00000261038	0	0	0	0	0.021184	0	0	0.018199	0.103113	0	0.194786	0	0	0	0.100075	0	0	0.075652	0	0	0.08209	0	0	0	0	0.058774	0	0	0	0	0	0	0	0	0	0	0	0	0	0	0	0	0	0
ENSG00000261039.3	LINC02544	0	0	0.132527	0	0	0	0	0	0.349335	0	0	0	0	0	0	0	0	0.044442	0	0	0	0	0	0	0	0	0	0	0	0	0	0	0	0	0	0	0	0	0	0	0	0	0	0.096116
ENSG00000261040.8	WFDC21P	0.107763	5.35918	0.377229	7.51158	0.168187	10.6764	0	3.35229	0.882797	5.14764	0.066935	4.07772	0	5.41232	0.149159	4.45851	0.153088	6.21178	0	5.63701	0	5.27699	0	3.19719	0	1.19802	0	4.31675	0	5.14026	0	2.0105	0	18.3767	0	4.74591	0	8.23946	0.085608	4.86578	0.115128	4.6626	0.074173	21.3718
ENSG00000261041.1	ENSG00000261041	0	0	0.282483	0	0	0	0	0	0.989429	0.222753	0.240553	0	0	0	0.498694	0	0	2.40104	0	0	0	0	0	0	0	0	0	0	0	0	0	0	0	0	0	0	0	0	0	0	0	0	0	0
ENSG00000261043.5	ENSG00000261043	0	0.01425	0.024262	0	0	0	0	0	0.206445	0.0478	0.180857	0	0	0	0.043446	0.057708	0	0.422847	0.006594	0.005302	0	0	0	0	0	0.016931	0	0	0	0.008267	0	0.008829	0	0	0	0	0	0	0.026958	0.157003	0.006528	0.089904	0	0
ENSG00000261044.1	ENSG00000261044	0	0	0.063718	0	0	0	0	0	0	0.130565	0	0	0	0	0	0.156888	0	0.042398	0	0.112521	0	0	0	0	0	0	0	0	0	0	0	0	0	0	0	0	0	0	0	0	0	0	0	0
ENSG00000261045.2	LINC02129	0	0	0	0	0	0	0	0	0	0.130565	0	0	0	0	0	0	0	0	0	0	0	0	0	0	0	0	0	0	0	0	0	0	0	0	0	0	0	0	0	0	0	0	0	0
ENSG00000261046.1	C2orf69P1	0	0	0	0	0	0	0	0	0.09062	0	0.085947	0	0	0	0	0	0	0.132077	0	0	0	0	0	0	0	0	0	0	0	0	0	0	0	0	0	0	0	0	0	0	0	0	0	0
ENSG00000261047.1	ENSG00000261047	0	0	0	0	0	0	0	0	0	0	0	0	0	0	0	0	0	0	0	0	0	0	0	0	0	0	0	0	0	0	0	0	0	0	0	0	0	0	0	0	0	0	0	0
ENSG00000261048.1	ENSG00000261048	0	0	0	0	0	0	0	0	0	0	0.242667	0	0	0	0	0	0	0.233486	0	0	0	0	0	0	0	0	0	0	0	0	0	0	0	0	0	0	0	0	0	0	0	0	0	0
ENSG00000261049.2	ENSG00000261049	0	0	0	0	0	0	0	0	0	0	0	0	0	0	0	0	0	0	0	0	0	0	0	0	0	0	0	0	0	0	0	0	0	0	0	0	0	0	0	0	0	0	0	0
ENSG00000261051.1	ENSG00000261051	0	0	0.03448	0	0	0	0	0	0	0.136384	0.162829	0	0	0	0	0	0	0.159872	0	0	0	0	0	0	0	0	0	0	0	0	0	0	0	0	0	0.075143	0	0	0	0	0.009347	0	0	0
ENSG00000261052.6	SULT1A3	1.61381	2.23428	2.68956	9.40538	1.96443	3.69051	1.45772	3.22347	3.29206	2.07203	1.43394	3.77461	1.59442	8.97519	3.31649	9.37344	1.94425	8.13203	1.84962	3.59234	1.29997	3.09627	1.51174	3.20527	1.07161	3.88259	0.943795	4.93878	1.18691	4.06321	0.624261	3.70354	1.57574	2.38606	4.95036	7.64479	1.71775	2.15103	1.51736	6.57251	1.5099	10.2932	1.74322	8.6468
ENSG00000261053.1	NAMPTP3	0	0	0	0	0	0	0	0	0	0	0	0	0	0	0	0	0	0	0	0.183294	0	0	0	0	0	0	0	0	0	0	0	0	0	0	0	0	0.149656	0	0	0	0	0	0	0
ENSG00000261054.1	ENSG00000261054	0.039674	0.081675	0.097101	0.012296	0.104158	0	0.041578	0.024016	0.676184	0.10946	0.098065	0.312803	0.06242	0	0.116133	0	0	0.087613	0.045338	0.006065	0.043402	0.020624	0.072188	0	0.009068	0.019402	0.018244	0	0.073503	0.009468	0.032042	0.010113	0.141776	0	0.020883	0.050103	0.006975	0.078079	0.030842	0.082942	0.052385	0.014696	0	0
ENSG00000261055.1	ENSG00000261055	0.055881	0	0.328237	0	0.009742	0	0.008348	0	0.189729	0.803154	0.365176	0	0	0	0.464485	0.092287	0.022287	0.51776	0.010588	0.016902	0.022799	0	0	0	0.019082	0.018122	0.025576	0	0	0.026488	0.012821	0	0	0	0.029334	0	0	0	0.028667	0	0.010501	0	0	0
ENSG00000261056.2	ENSG00000261056	3.62945	2.73465	1.06785	1.70643	1.69929	2.31335	1.50994	0.779731	5.63267	2.26375	1.36875	2.53753	1.93796	1.64273	1.31911	2.50263	0.897421	2.82951	1.09896	1.4242	1.54917	1.49293	0.970203	2.16514	0.912643	1.27636	1.38062	1.68246	1.10513	1.20935	1.28273	1.62444	1.70406	2.18852	1.70719	2.80585	0.997137	2.68314	1.21714	1.40296	1.1043	2.24565	1.51566	1.73032
ENSG00000261057.1	LINC00555	0	0	0	0	0	0.286169	0	0	0	0	0	0	0	0	0.163655	0	0	0	0.075531	0	0	0.046266	0	0.063205	0	0	0	0	0	0	0	0	0	0	0	0	0	0	0	0	0	0	0	0.180137
ENSG00000261058.1	ENSG00000261058	0	0	0.097916	0	0	0	0	0	0	0	0	0	0	0	0	0	0	0	0	0	0.042233	0	0	0	0	0	0	0	0	0	0	0	0	0	0	0	0	0	0	0	0	0.106956	0	0
ENSG00000261060.1	ENSG00000261060	0	0	0	0	0	0	0	0	0.11075	0	0.104342	0	0	0	0.053679	0	0	0.054399	0	0	0	0	0	0	0	0	0	0	0	0	0	0	0	0	0	0	0	0	0	0.044074	0	0	0	0
ENSG00000261061.1	ENSG00000261061	0	0.313154	2.35886	0.271249	0	0	0.481215	0.243754	0	0	0.794022	0.472488	0	0	0.947922	0.183959	0	0	2.11472	0	0	0	0.59567	0	0	0.371475	0	0	1.3178	0.540599	0	0.289634	3.10988	0	2.46664	0	0	0	3.04965	0	0	0	0	0
ENSG00000261063.1	ENSG00000261063	0	0	0	0	0	0	0	0.119146	0	0.349796	0	0	0	0	0	0	0	0.059475	0	0	0.035725	0	0	0	0	0	0	0.075986	0	0	0	0	0	0	0.143085	0	0	0.162803	0.317875	0.435688	0	0	0	0.490486
ENSG00000261064.1	LINC02256	0.529302	1.41797	0	3.09067	0	2.48245	0.781378	2.38815	3.45178	4.11319	0.934531	6.43696	0.68538	5.1808	1.02228	3.12256	0.325147	1.11683	0.752219	2.24466	0.316442	1.39831	0.456049	6.81156	0.132215	2.38822	0.544224	3.33024	0.30277	1.41448	0.771192	2.84815	0.089685	6.8306	0.153305	0.582785	0	0.517952	0	2.52549	0	2.68569	0	3.00467
ENSG00000261065.1	ENSG00000261065	0	0	0	0	0	0	0	0	0	0	0.101553	0	0	0	0	0	0	0	0	0.053758	0	0	0	0	0	0	0	0	0	0	0	0	0	0	0	0	0	0	0	0	0	0	0	0
ENSG00000261066.1	ENSG00000261066	0	0	0	0	0	0	0	0	0	0	0	0	0	0	0	0	0	0	0	0	0	0	0	0	0	0	0	0	0	0	0	0	0	0	0	0	0	0	0	0	0	0	0	0
ENSG00000261067.7	ENSG00000261067	0.278283	0.364506	0.270052	0.0931	0.267493	0.387278	0.293165	0.206323	0.127975	0.185091	0.314022	0.41185	0.277486	0.6765	0.11635	0.360208	0.23653	0.543454	0.141577	0.265601	0.213181	0.403967	0.233578	0.315958	0.130148	0.279659	0.249784	0.261933	0.146436	0.355613	0.168752	0.241282	0.186572	0.299401	0.304168	0.411277	0.122616	0.350796	0.214568	0.364359	0.107656	0.50231	0.149139	0.170763
ENSG00000261069.3	ENSG00000261069	6.37394	7.72231	3.50424	9.99662	8.49325	5.33434	3.38501	8.88396	10.8286	9.68234	7.76983	11.9171	0	0.94789	5.77323	7.5378	5.84832	8.34108	3.13597	11.4027	2.94204	10.6798	2.05701	7.44054	2.76372	8.67075	4.0897	8.44995	2.14412	9.22934	4.36039	10.094	4.05028	10.4095	5.62165	13.3227	1.81355	9.51536	4.503	8.23123	3.98714	9.54786	3.14007	12.8923
ENSG00000261070.1	ENSG00000261070	0	0	0	0	0	0	0	0	0.102712	0	0.129369	0	0.037294	0	0.049846	0	0	0.075342	0.022807	0	0	0.015125	0	0	0	0	0	0	0	0	0	0	0	0	0	0	0	0	0	0	0	0	0	0.291304
ENSG00000261071.1	ENSG00000261071	0.267366	2.10605	0.379698	1.39351	0.216675	0.731008	0.237839	1.43938	1.05474	1.6019	0.393379	1.85592	0.174355	0.102834	0.465842	0.27563	0.158784	1.47162	0.681768	0.583799	0.519504	0.52417	0.945239	0.994112	0.527072	1.31261	0.429678	1.53547	0.229211	0.132463	0.579482	0.226733	0.198984	1.55732	0.26802	0.285728	0.403979	0.936151	0.42633	0.882158	0.552305	1.33939	0.384169	0.600026
ENSG00000261072.2	ENSG00000261072	0.734435	4.09256	0.449071	3.49635	0.706305	0.343447	0.42749	0.646577	1.83351	1.45118	0.431304	1.06598	1.16171	1.63728	0.721613	2.5656	0.217472	2.14348	0.330432	0.790215	0.273346	1.10717	0.40214	0.708913	0.245815	1.02219	0.389879	0.573636	0.800924	1.38759	0.399162	1.31638	0.301761	2.61907	0.499141	0.410422	0.21173	1.45255	0.235093	1.50294	0.584024	2.16586	0.465102	2.06939
ENSG00000261075.1	LINC01195	0	0	0	0	0	0	0	0	0	0	0	0	0	0	0	0	0	0	0	0.052441	0	0	0	0	0	0	0	0	0	0	0	0	0	0	0	0	0	0	0	0	0	0	0	0
ENSG00000261076.1	ENSG00000261076	0	0	0	0	0	0.017983	0.011666	0	0.132233	0.212136	0.021075	0.060101	0.02422	0	0.032275	0	0	0.332806	0	0	0	0	0	0	0.017731	0	0	0	0	0	0	0	0	0	0	0	0	0	0	0	0	0	0	0
ENSG00000261077.1	ENSG00000261077	0	0	0	0	0	0	0	0	0	0.306207	0	0	0	0	0	0	0	0.346578	0	0	0	0	0	0	0	0	0	0	0	0	0	0	0	0	0	0	0	0	0	0	0	0	0	0
ENSG00000261078.1	ENSG00000261078	0	0	0	0	0	0	0	0	0	0	0	0	0	0	0	0	0	0	0	0	0	0	0	0	0	0	0	0	0	0	0	0	0	0	0	0	0	0	0	0	0	0	0	0
ENSG00000261079.1	ENSG00000261079	0.216773	0.30317	0.362823	0.402718	0.11372	0.531545	0.01946	0.550472	0.627512	0.53807	0.415926	0.711637	0.013619	0.008067	0.416396	0.468377	0.086589	0.644561	0.098971	0.568597	0.124345	0.056201	0.131287	1.07992	0.163352	0.437639	0.119492	0.442929	0.021895	0.165285	0.219804	0.551757	0.485226	1.23567	0.045613	0.634712	0.079948	0.312177	0.168127	0.301516	0.171587	0.480698	0.218506	1.21685
ENSG00000261080.1	RUNX2-AS1	0	0	0.148325	0	0	0	0	0	0.306062	0.147502	0.039089	0	0	0	0.209335	0	0	0.117069	0	0	0	0	0	0	0.008208	0	0	0	0	0	0.024774	0	0	0	0	0	0	0	0	0	0	0	0	0
ENSG00000261081.1	ENSG00000261081	0	0	0	0	0	0	0	0	2.22203	0.303073	0.630284	0	0	0	0	0	0	0	0	0	0	0	0	0	0	0	0	0	0	0	0	0	0	0	0	0	0	0	0	0	0	0	0	0
ENSG00000261082.1	LINC01228	0	0	0.367266	0	0	0	0	0	0.19576	0	0	0	0	0	0	0	0	0.151081	0	0	0	0	0	0	0	0	0	0	0.1183	0	0.103803	0	0	0	0	0	0.159903	0	0	0	0	0	0	0
ENSG00000261083.3	LINC02516	0	0	0.137766	0	0	0	0	0	0	0.041111	0.14868	0	0	0	0.074926	0	0	0.83482	0	0.021908	0	0	0	0	0	0	0	0	0	0	0	0	0	0	0	0	0	0	0	0	0	0	0	0.04191
ENSG00000261084.1	PPP1R1AP2	0	0	0	0	0	0	0.078358	0	0	0	0	0	0	0	1.3952	0	0	0	0	0	0	0	0	0	0	0	0	0	0	0	0	0	0	0	0	0	0	0	0	0	0	0	0	0
ENSG00000261087.1	ZNNT1	0.391984	3.29728	0.587341	2.16692	0.536904	2.90649	0.213484	1.44713	0.851128	2.14256	0.304047	1.61674	0.393176	0.792218	0.373112	1.50142	0.078364	1.12226	0.203881	1.13621	0.204946	1.18417	0.064942	1.4581	0.22013	1.4425	0.0875	0.749693	0.240207	1.8231	0.358208	1.21925	0.168123	2.85246	0.122007	1.54916	0.207001	1.94487	0.212932	1.86657	0.20184	1.72022	0.071662	1.60198
ENSG00000261089.1	CDC37P2	0	0	0.193393	0	0	0	0	0	0.097779	0	0.305733	0	0	0	0.297583	0	0	0.704535	0	0	0	0	0.045885	0	0	0	0	0	0	0	0	0	0	0	0	0	0	0	0	0	0.173301	0	0	0
ENSG00000261090.2	ENSG00000261090	0	0	0.094958	0	0	0	0	0	0	0.101575	0.194924	0	0	0	0.269244	0	0	0.366828	0.026961	0.020898	0	0	0	0	0	0	0	0	0	0	0	0	0	0	0	0	0	0	0	0.048222	0	0.108613	0	0
ENSG00000261092.1	LINC02178	0	0	0	0	0	0	0	0	0	0	0	0	0	0	0	0	0	0	0	0	0	0	0	0	0	0	0	0	0	0	0	0	0	0	0	0	0	0	0	0	0	0	0	0.768953
ENSG00000261093.1	ENSG00000261093	0.038444	0.059084	0.298486	0.604844	0.26128	0.186186	0.172247	0.520607	0.636041	0.315469	0.423548	0.377604	0.179987	0.852147	0.31135	0.666042	0.413885	1.55701	0.163791	0.574915	0.211618	0.496018	0.150501	0.506867	0.072169	0.700879	0.202241	0.766615	0.11626	0.286789	0.363608	0.248076	0.279072	0.531605	0.151311	1.00189	0.080678	0.074871	0.103423	0.378047	0.173311	0.105642	0.131391	0.397795
ENSG00000261094.2	ENSG00000261094	8.77283	3.34059	2.4296	3.342	3.41112	3.2355	1.77115	3.13599	3.96007	2.90318	1.97454	5.27714	2.58937	1.32472	3.17226	2.86712	3.9379	3.9606	1.61653	1.55096	1.44865	2.33674	1.35507	3.26756	1.77911	2.69091	1.75974	2.92639	1.67543	3.65782	2.49729	2.37914	1.64123	4.1481	3.18145	3.38343	1.59017	2.60349	1.52118	3.30088	2.45263	1.56543	2.1849	3.85801
ENSG00000261095.1	ENSG00000261095	0	0	0.026	0	0.013249	0	0.022757	0	0.064502	0.465857	0.205719	0.249167	0.023638	0	0.188972	0.09362	0.015191	0.030895	0	0.011395	0	0	0	0	0	0	0	0	0	0	0	0	0	0	0	0	0	0	0.01934	0	0	0.027669	0	0
ENSG00000261096.1	ENSG00000261096	0.149002	0.618913	0.383355	0.138505	0.248878	0.150496	0.243294	0.405756	0.900167	0.504296	0.423885	0.240254	0.562382	0.318032	0.16987	0.304359	0.081189	0.39983	0.286284	0.285589	0.222207	0.226937	0.114976	0.16986	0.208932	0.377461	0.23041	0.276952	0.342169	0.601036	0.201539	0.051775	0.125369	0.193108	0.213869	0.266816	0.164281	0.50622	0.115764	0.254732	0.15327	0.31592	0.092084	0.586821
ENSG00000261097.1	LINC00563	0	0	0.134976	0	0	0	0	0	0.402409	0	0.213719	0	0	0	0.392819	0	0	0.064337	0	0.023667	0	0	0	0.012193	0	0	0	0	0	0	0	0	0	0	0	0	0	0	0	0	0	0	0	0
ENSG00000261098.1	ENSG00000261098	0.574624	1.55723	0.208886	2.39588	0.269703	1.56351	0.173573	0.639406	0.707123	1.54304	0.189707	2.13209	0.508993	1.10538	0.317948	1.56615	0.208036	1.1341	0.370749	1.13132	0.194819	0.555422	0.317092	0.928587	0.189667	1.30799	0.392784	0.646317	0.338824	1.18605	0.260321	0.708964	0.231585	1.14978	0.367691	1.03471	0.18356	1.23543	0.154558	1.37796	0.281679	1.12191	0.171488	1.23602
ENSG00000261101.2	ENSG00000261101	1.92191	2.96705	1.98509	6.63506	0.855265	5.98291	0.973372	1.30113	1.26728	3.66021	1.77856	3.80686	3.29164	1.73999	1.12847	5.2417	1.17024	5.45387	2.35438	5.11128	3.2006	2.4384	1.88427	2.27473	1.892	2.93621	2.55124	2.84139	1.31136	3.144	2.04418	2.21139	2.08889	6.00048	3.28692	6.4107	2.38727	1.71138	1.64959	3.02542	1.56615	2.81252	1.89614	3.47768
ENSG00000261102.2	ATP5MFP6	0	0	0	0	0	0	0	0.675662	0	0	0	0	0	0	0	0	0	0	0	0	0	0	0	0	0	0	0	0	0	0	0	0	0	0	0	0	0	0	0	0	0	0	0	0
ENSG00000261103.3	ENSG00000261103	0	0	0.103372	0	0.070106	0	0	0	0.250328	0.073907	0.066258	0	0	0	0.201367	0	0	0.053299	0	0	0	0	0	0	0	0	0	0	0	0.006389	0	0	0	0	0	0	0	0	0.006955	0	0	0	0	0
ENSG00000261104.1	ENSG00000261104	0	0	0.053457	0	0	0	0	0	0.233448	0.042082	0.067057	0	0	0	0.114701	0	0	0.316433	0	0.009344	0	0	0.006162	0	0	0	0.004668	0	0	0	0.003515	0	0	0	0	0	0	0	0.055414	0	0.011482	0.011313	0.030484	0.015219
ENSG00000261105.6	LMO7-AS1	1.17842	0	0.972812	0.519949	0.170342	0.122978	0.215602	0.144753	1.23948	0.41062	0.523471	0	0.48007	0.063461	0.248779	0	0.0133	0.148304	0	0.107883	0.046535	0	0.451301	0.171675	0.270951	0.312175	0	0	0.275042	0.81621	0.031516	0	0.555532	0.093451	0.075252	0.095176	0.27348	0.219897	0.017014	0	0.070155	0.838689	0.294835	0.578581
ENSG00000261108.2	ENSG00000261108	0	0	0	0	0	0	0	0	0	0	0	0	0	0	0	0	0	0	0	0	0	0	0	0	0	0	0	0	0	0	0	0	0	0	0	0	0	0	0	0	0	0	0	0
ENSG00000261111.1	ENSG00000261111	0	0	0	0	0	0	0	0	0	0.352045	0	0	0	0	0	0	0	0.544919	0	0	0	0	0	0	0	0	0	0	0	0	0	0	0	0	0	0	0	0	0	0	0	0	0	0
ENSG00000261113.1	ENSG00000261113	0	0	0	0.063808	0	0	0	0	0	0.237516	0	0	0	0	0	0	0	0.170858	0.2005	0	0	0	0	0	0	0	0	0	0	0	0	0	0	0	0	0	0	0	0	0	0.070155	0	0	0
ENSG00000261114.1	ENSG00000261114	3.70578	3.19364	10.4902	5.11819	1.21608	3.38326	4.23602	1.68264	3.12808	4.21049	3.9104	4.62774	6.4768	0.427837	3.9692	2.56085	2.25842	2.82362	4.62307	3.61391	4.45138	2.86531	5.46715	2.0594	2.80785	2.3842	5.50156	3.50671	1.52747	1.32729	4.45433	2.9255	5.88627	5.82821	5.88908	3.19558	4.10461	1.37179	3.54085	4.76448	4.39502	4.45456	7.24392	4.70334
ENSG00000261115.7	TMEM178B	0.209402	0.010933	0.150793	0	0.035613	0	0.15836	0.009395	0.39961	0.067628	0.31385	0	0.313214	0	0.564775	0.048284	0.061646	0.283791	0.033787	0.032898	0.041259	0.00816	0.016172	0.002739	0.018202	0	0.100509	0.002512	0.209417	0.002124	0.024584	0.013602	2.62801	0.192267	1.02914	0.008918	0.282799	0.023465	0.162113	0.021784	0.088419	0.01326	0.004377	0.05799
ENSG00000261116.1	ENSG00000261116	0	0	0	0	0	0	0	0	0	0	0	0	0	0	0	0.022488	0	0	0	0	0	0	0	0	0	0.00883	0	0	0	0	0	0	0	0	0	0	0	0	0	0	0	0	0	0.026872
ENSG00000261117.1	ENSG00000261117	0	0.064311	0	0	0.027385	0	0	0	0	0.314883	0.124647	0	0	0	0.128748	0	0	0.23203	0.029513	0	0	0	0	0	0	0.075756	0	0	0	0.036535	0	0.156482	0	0	0	0	0	0	0	0	0	0.1111	0	0
ENSG00000261118.1	ENSG00000261118	0.048745	0	0.094823	0	1.2591	0	0.021594	0	0.411202	0.607015	0.228024	0	0	0	0.176285	0.115458	0.115348	0.180019	0.02692	0.083469	0.07719	0.035436	0.028379	0.176792	0.278393	0.138202	0.071772	0.040532	0	0.100117	0.069217	0.071448	0	1.05135	0	0.036267	0	0	0	0	0.026912	0.101724	0.076198	0
ENSG00000261120.1	ENSG00000261120	0	0	0.098787	0	0	0	0	0	0.273315	0	0	0	0	0	0	0.12445	0	0.072836	0	0	0	0	0	0	0	0.051037	0	0	0	0	0	0	0	0	0	0	0	0	0	0	0	0	0	0
ENSG00000261121.2	LINC02473	0	0	0.016388	0	0.077695	0	0	0	0.120263	0	0.051568	0	0	0	0.13756	0	0	0.457801	0	0	0	0	0	0	0	0	0	0.013363	0	0	0	0	0	0	0	0	0	0	0	0.016354	0	0	0	0
ENSG00000261122.6	LINC02167	0	0	0.078489	0	0	0	0	0	0	0	0.111282	0	0	0	0	0	0	0	0.034495	0	0	0	0	0	0	0	0.05578	0	0.031335	0	0.020805	0	0	0	0.048761	0	0	0	0	0	0	0.064462	0	0
ENSG00000261123.1	ENSG00000261123	0.172458	0.050472	0.781196	0	1.24806	0.286517	0.52778	0.329875	1.04844	0.161843	0.382811	0.163601	0.297109	2.04125	1.00107	0.582705	0.201439	0.760529	0.691239	0.76044	0.395793	0.322717	0.193008	0.114518	0.280675	0.236561	0.597118	0.770059	0.338212	0.45234	0.305187	0.30319	0.46608	0.730025	1.0529	0	0.192468	0.452707	1.12088	0.484388	0.697916	0.33907	0.349819	0.227505
ENSG00000261124.1	ENSG00000261124	0	0	0	0	0	0	0	0	0	0	0	0	0	0	0	0	0	0.736649	0	0	0	0	0	0	0	0	0	0	0	0	0	0	0	0	0	0	0	0	0	0	0	0	0	0
ENSG00000261126.7	RBFADN	0.068685	0.523803	0.151196	0	0.091878	1.77382	0.024753	0.174305	0.44753	0.285166	0.148275	0.196472	0.078681	0.387925	0.117711	0.394564	0.033565	0.524904	0.022854	0.222481	0.10888	0.244424	0.00759	0.107247	0.023579	0.170121	0.12188	0.211543	0.168389	0.063743	0.072205	0.270089	0.009146	0.609896	0.054085	0.094376	0.018114	0.439322	0.064566	0.091863	0.102071	0.548416	0	0.526368
ENSG00000261127.2	ENSG00000261127	0	0.00802	0.013626	0	0	0	0	0.005896	0.630799	0.028739	0.192635	0	0	0	0.244396	0.016222	0	0.218926	0	0.005958	0	0	0.015754	0	0	0	0	0	0	0	0	0	0.006329	0	0	0	0	0	0.010098	0	0	0	0	0.038833
ENSG00000261129.1	ENSG00000261129	0	0	0.045261	0	0.005643	0	0	0	0.137385	0.222794	0.026624	0	0	0	0	0.01345	0	0.148382	0	0	0	0	0	0	0	0	0	0	0	0	0	0	0	0	0	0	0	0	0	0	0	0.011976	0	0
ENSG00000261130.5	ENSG00000261130	0	0.351786	0.225339	0.655478	0.150104	0.579021	0.239364	0.61679	0	0	0.335848	2.41926	0	0	0	0.284597	0.110418	0	0.4431	0.938127	0	0.370656	0	0.15786	0	0	0	0	0	0.136593	0.203209	0	0.613929	0.698068	0.702773	0	0	0	0.152686	0	0.142367	0	0	0.695092
ENSG00000261131.1	ENSG00000261131	0	0	0.643327	1.19707	0.27237	0	0	1.23138	0.654932	0	0	0.492028	0	0	0	0.283295	0.332587	0.378176	0.140559	0.745186	0.099862	0.416332	0	0.238122	0	0.481319	0.339907	0.874901	0	0.825894	0	0.179439	0	0.213406	0.434388	0	0.97939	0	0	0	0	0.47575	0	0
ENSG00000261135.1	ENSG00000261135	0.671388	0.793932	0.312151	0.710612	0.27391	2.03257	0.141608	0.750719	0	1.06281	0.386925	0.82548	0.291446	0.420396	0.216175	1.19506	0.16406	1.64131	0.177879	0.267123	0.22682	0.171338	0.355119	0.646669	0.206348	1.33609	0.334737	0.859929	0	0.491952	0.167286	0.473079	0.134316	0.416084	0.110362	0.688292	0.125862	0.334718	0	0.605955	0.078765	0.830248	0.136314	0.304342
ENSG00000261136.1	ENSG00000261136	0.492225	0.778252	0.426674	1.14109	0.782404	0.44128	0.44249	0.50267	1.31654	0.431476	0.434183	0.431768	0.321095	0.245578	0.440266	0.534653	0.433131	0.210519	0.357048	0.28223	0.310352	0.269931	0.21952	0.636173	0.567238	0.348479	0.332653	0.494777	0.398313	0.82473	0.368147	0.360708	0.309977	0.71114	0.631201	0.348517	0.364219	0.756478	0.469734	0.619749	0.384381	0.622526	0.362625	0.591126
ENSG00000261140.1	ENSG00000261140	0.547112	3.03131	0.230299	2.58846	1.9291	2.04753	2.71979	3.3744	2.93032	4.88986	2.30434	2.03627	3.50073	0.522433	1.3782	1.02521	0.553228	0.97272	0.989285	1.73436	1.31233	2.13177	0.806823	2.53881	0.99564	0.786068	4.4692	2.38318	0.460095	3.2528	0.720241	1.38042	0.414456	2.48854	1.65058	3.92809	0.85408	2.71554	0.701708	2.18045	0.868738	0.25277	1.3895	3.04878
ENSG00000261141.1	ENSG00000261141	0.08695	0	0.078675	0	0.043376	0	0	0	0	0.163062	0	0	0	0	0	0	0	0.548003	0	0	0	0.029549	0	0	0.113156	0	0	0	0	0	0	0	0	0	0	0	0	0	0	0	0	0.170775	0	0
ENSG00000261143.1	ADAMTS7P3	0	0.006025	0.019257	0	0	0	0	0	0	0	0.479454	0	0	0	0	0.022211	0	0.084103	0	0	0.003646	0.003475	0.409326	0	0	0	0	0	0	0	0.009336	0	0	0	0	0	0.014031	0	0.006924	0	0	0.009894	0	0.013311
ENSG00000261144.1	ENSG00000261144	0	0	0	0	0	0	0	0	0	0	0	0	0	0	0	0	0	0	0	0	0	0	0	0	0	0	0	0	0	0	0	0	0	0	0	0	0	0	0	0	0	0	0	0
ENSG00000261145.1	ENSG00000261145	0	0	0	0	0	0	0	0	0	0	0	2.4915	0	0	0	0	0	0	0	0	0	0	0	0	0	0	0	0	0	0	0	0	0	0	0	0	0	0	0	0	0	0	0	0
ENSG00000261146.1	ENSG00000261146	0	0	0.043875	0	0	0	0	0	0.03531	0	0.057215	0	0.006545	0	0.043431	0	0	0.115468	0	0.003193	0	0	0	0	0	0	0	0	0	0	0	0	0	0	0	0	0	0	0	0	0	0.007728	0	0
ENSG00000261147.1	ENSG00000261147	0.022122	0.158131	0	0.086133	0.033403	0.23756	0.044497	0.107035	0.167608	0.225123	0.01389	0.247394	0.024053	0	0.031005	0.029691	0.016137	0.17287	0.033666	0.065557	0.038387	0.033496	0.065302	0.015753	0.065318	0.189415	0	0	0.014796	0	0	0.0171	0.010845	0.08044	0	0.09996	0.011949	0	0	0	0.095864	0.018157	0	0
ENSG00000261150.3	EPPK1	0.056454	0.265495	0.11727	0.631801	0.007438	0.305153	0.007243	0.040538	0.144876	0.409653	0.080889	0.378453	0.048103	0.736072	0.249979	0.355885	0.010875	0.394279	0.035947	0.118687	0.016659	0.133401	0.00617	0.152239	0.008327	0.497253	0.023508	0.280979	0.004076	0.372509	0.018986	0.294374	0.052522	0.356224	0.007969	0.217259	0.020745	0.253928	0.038676	0.329578	0.030924	0.339253	0.015003	0.147161
ENSG00000261151.1	ENSG00000261151	0	0.621819	0	0	0	0	0	0.020649	0.351402	0	0	0	0	0	0.170149	0	0	0.519654	0	0	0.018622	0	0	0	0	0	0	0	0	0	0	0	0	0	0	0	0	0	0.034291	0	0	0.049145	0	0
ENSG00000261153.2	ENSG00000261153	0	0	0.036471	0	0	0	0	0	0.313093	0.042608	0.043084	0.03451	0	0	0.043819	0	0	0.074189	0	0.015699	0	0	0	0	0	0	0	0	0	0	0	0	0	0	0	0	0	0	0	0	0	0	0	0.078072
ENSG00000261154.1	LINC02131	0	0	0	0	0	0	0	0	0	0.57177	0.224483	0	0	0	0	0	0	0	0	0	0	0	0	0	0	0	0	0	0	0	0	0	0.069564	0	0	0	0	0	0	0	0	0	0	0
ENSG00000261156.6	LINC01989	0	0	0.036466	0	0.018875	0	0	0	0.091882	0.658593	0.029035	0	0	0.118398	0.044668	0.1763	0	0.089339	0.06127	0.112104	0	0.013603	0	0	0	0.017476	0	0	0	0	0	0	0.034691	0	0	0	0	0	0.136059	0.07361	0	0.155834	0	0.261807
ENSG00000261158.1	ENSG00000261158	0	0	0	0	0	0	0.158885	0.059176	0	0.08859	0.105335	0	0	0	0	0.053322	0.185648	0.219881	0	0.250991	0.071165	0	0.052357	0.122095	0.134954	0	0	0	0.089306	0	0.029979	0	0	0.140017	0	0	0	0.500897	0	0	0	0	0	0.379149
ENSG00000261159.1	ENSG00000261159	0.377135	0.387164	0.155581	1.11693	0.494599	0.109394	0.547846	0.565001	0.267475	0.42121	0.416831	0	0.337403	0	0.77504	0.316679	0.349945	0.49901	0.681066	0.159917	0.721557	0.232734	0.436601	0.194725	0.412363	0.202689	0.358842	0.357144	0.642504	0.439861	0.446828	0.274743	0.426313	0.251849	0.79197	0.159927	0.109696	0.19797	0.77729	0.686434	0.118569	0	0.592539	0.074857
ENSG00000261161.1	ENSG00000261161	0	0	0	0	0	0	0	0	0	0	0	0	0	0	0	0	0	0	0	0	0	0	0	0	0	0	0	0	0	0	0	0	0	0	0	0	0	0	0	0	0	0	0	0
ENSG00000261166.1	ENSG00000261166	0	0	0.078185	0	0	0	0	0	0.06466	0	0.041242	0	0	0	0.031572	0	0	0.108405	0	0	0	0	0.015258	0	0	0	0	0	0	0	0	0	0	0	0	0	0	0	0	0	0.014318	0	0	0
ENSG00000261167.1	ENSG00000261167	0.617262	1.6175	0.512226	1.83301	0.654974	1.69253	0.653431	1.02979	1.70412	2.29179	0.527373	1.08795	1.02716	0.795965	0.622146	1.07355	0.461743	1.26112	1.00749	0.860088	0.606155	0.697667	0.659491	0.893422	0.68888	1.37968	0.749202	0.81129	0.567072	0.990617	0.491712	0.948433	0.855167	1.35605	1.03668	1.05258	0.675942	1.50497	0.639427	1.21848	0.738133	1.32818	0.671639	1.28647
ENSG00000261168.1	ENSG00000261168	0	0	0.097216	0.327964	0	0	0	0.074588	0.84201	0.144969	0	0	0.022064	0.039142	0.029388	0.029138	0	0.560421	0	0.021297	0	0.036194	0.028407	0.054666	0.104841	0.02295	0.032407	0.060162	0	0.016747	0.008115	0.035799	0.034242	0.037396	0	0	0	0	0	0.146172	0	0.025848	0.054251	0
ENSG00000261170.2	ENSG00000261170	0	0	0.166595	0	0	0	0	0	0.031114	0.025202	0.077817	0	0.043509	0	0.147023	0	0	0.056312	0	0	0	0	0	0	0	0	0	0	0	0.008719	0.004453	0	0	0	0.009607	0	0	0	0	0	0	0	0	0.270968
ENSG00000261172.1	ENSG00000261172	0	0	0.158856	0.038725	0	0	0	0	0	0.082356	1.2827	0	0	0	0	0	0	0.385359	0	0	0	0.029836	0	0	0	0	0	0	0	0	0	0	0.07048	0.202891	0	0.117991	0.021779	0.614085	0	0	0	0	0	0.199378
ENSG00000261173.1	DNAJA2-DT	0.331115	0.127255	0.192433	1.63223	0.162964	0.362601	0.047928	0.230487	0	1.00967	0.158855	0.414884	0.092908	0	0.251334	0.48409	0.384229	0.352298	0.521477	0.255786	0.290006	0.144955	0.241626	0.24109	0.141618	0.694023	0.469653	0.176883	0.26782	1.05978	0.139243	0.227577	0.243393	0.758488	0.083623	0.719034	0.026918	0.749643	0.291986	0.60224	0.235582	0.840343	0.274587	0.140888
ENSG00000261174.2	HMGB1P33	0.212651	0.184347	0	0	0	0.139967	0	0	4.60784	0.390617	0.614769	0.200147	0.628738	0.209196	0.849954	0	0	0.609626	0	0.289185	0.200151	0.035105	0	0	0	0	0	0	0.051689	0	0.067283	0	0.047049	1.05672	0.080646	0	0	0	0.282781	0.194264	0.113655	0.203418	0	0.545695
ENSG00000261175.6	LINC02188	0	0	0.166881	0	0.003552	0	0	0.012954	0.421422	0.098455	0.095302	0	0	0.047444	0.025531	0	0	0.486181	0	0.006289	0	0.002661	0	0	0	0	0	0.019724	0	0	0.012207	0	0	0	0.021336	0	0	0	0.0053	0	0.016212	0.007572	0	0.010188
ENSG00000261177.1	ENSG00000261177	0	0	0.086794	0	0	0	0	0.001955	0.10986	0.062645	0.117758	0.016914	0.012239	0	0.102807	0.010812	0	0.173883	0.002461	0.001994	0	0	0	0.001995	0	0	0	0	0	0	0	0	0.004204	0	0	0.012999	0	0	0.003376	0	0.017016	0.014469	0	0
ENSG00000261178.2	ENSG00000261178	0	0	0	0	0	0	0	0	0.2736	0.054831	0	0	0	0	0.033378	0	0	0.18057	0	0	0	0	0	0	0	0	0	0	0	0	0	0.040649	0	0	0	0	0	0	0	0	0	0	0	0
ENSG00000261181.1	ENSG00000261181	0	0	0	0	0	0	0	0	0	0	0	0	0	0	0	0	0	0	0	0	0	0	0	0	0	0	0	0	0	0	0	0	0	0	0	0	0	0	0	0	0	0	0	0
ENSG00000261182.1	ENSG00000261182	0	0	0	0	0	0	0	0	0.076981	0.031113	0	0	0	0	0	0	0	0.027271	0	0	0	0	0	0	0	0	0	0	0	0	0	0	0	0	0	0	0	0	0	0	0	0	0	0
ENSG00000261183.6	SPINT1-AS1	0.904775	3.51472	0.081375	1.67636	1.62118	0.839934	0.158004	1.23602	0.746293	1.01394	0.316634	0.685398	0.387965	1.17855	1.43006	0.709671	0.844289	1.7793	0.192756	1.87535	0.206897	0.812038	0	1.51456	0.088109	0.979743	0.06876	1.50155	0.221388	0.793315	0.261026	2.29957	0.12177	1.68677	0.206825	2.93505	0	4.05914	0.12301	1.05705	0.243558	0.532747	0	2.83216
ENSG00000261184.3	ENSG00000261184	0	0	0.089119	0	0.021185	0	0	0	0.131075	0.282128	0.308738	0	0.050511	0	0.336241	0	0	0.746887	0	0.122255	0	0.020291	0	0	0.018817	0.026576	0	0	0	0	0	0	0.026293	0	0	0	0	0	0	0	0	0	0	0
ENSG00000261186.2	ENSG00000261186	0	0.45213	0.248169	0.907466	0.018322	1.23824	0	0.992955	0	0.639789	0.253898	0.138047	0.129959	0.881894	0	1.2418	0.063239	0.844311	0.059492	0.607106	0.128013	0.859451	0	1.08683	0.047834	0.644828	0.031987	1.10086	0.230782	0.839088	0.083922	1.34625	0.202145	0.946347	0.332214	1.08908	0.091692	0.873102	0.264471	0.250327	0.138305	1.32514	0	0.763326
ENSG00000261187.1	ENSG00000261187	0.858686	1.16888	0.378643	0.565567	0.31972	0.282419	0.091798	0.38208	1.46993	0.344836	0.136869	0.200706	0.598839	0.837077	0.715218	0.166189	0.204275	0.335298	0.442278	0.090666	0.220691	0.243882	0.18295	0.377399	0.313013	0.279734	0.155071	0.432638	0.292468	0.742108	0.116266	0.153623	0.212393	0.188815	0.617132	0.97831	0.337838	0.716972	0.256703	0.138805	0.478832	0.036747	0.238267	0.592704
ENSG00000261188.2	TFIP11-DT	0.984361	1.72462	1.74237	1.53563	1.4387	1.29207	1.10011	1.79055	3.11787	2.32339	1.23106	1.03727	1.60802	0.953598	2.19486	1.09059	1.28651	0.95403	0.906	0.609201	0.858764	0.705259	0.754334	1.15878	1.39878	1.60463	1.31411	1.3645	0.558636	1.26417	1.16843	1.44117	0.794211	2.95985	1.79101	1.23109	1.14372	1.67548	1.28741	1.45245	1.96158	1.12105	1.11029	1.01675
ENSG00000261189.2	ENSG00000261189	0.183335	0.199917	0.583003	0.47405	0.080796	0.142951	0	0	0.655413	2.75766	0.17946	0.203457	0.047274	0.02781	0.229192	0	0	0.906541	0.029031	1.35385	0.020807	0.251287	0.061163	0.361356	0.035146	0.195011	0.046903	0.131266	0.052462	0.071896	0.091983	0.309746	0.021524	0.667346	0.071202	1.22828	0.013442	0.170652	1.44216	0.545765	0	1.44192	0.082811	0.846129
ENSG00000261190.5	LINC02911	0	0	0.133064	0	0.019175	0	0	0	0.186711	0	0.05991	0	0	0	0.045715	0	0	0.425009	0	0	0	0	0	0	0	0.03567	0	0	0	0	0	0	0	0	0	0	0	0	0	0	0	0	0	0
ENSG00000261191.1	ENSG00000261191	0	0	0.252794	0	0	0	0	0	0	0.175368	0.069077	0	0	0	0.434782	0	0	0.238653	0	0	0	0	0	0	0	0	0	0	0	0	0	0.065768	0	0	0	0	0	0	0	0	0	0	0	0
ENSG00000261192.1	RNF126P1	0	0	0.088026	0	0	0	0.019918	0	0.224322	0	0.395947	0.087183	0	0.047873	0.271755	0	0	1.40595	0	0.019373	0.011495	0	0	0	0	0	0.019685	0.112287	0	0.01998	0	0.021362	0	0	0	0.301218	0	0	0.230628	0	0	0.047156	0.034958	0
ENSG00000261193.1	ENSG00000261193	0	0	0.256705	0	0	0	0	0	0.232255	0.356496	0	0	0	0	0	0	0	0	0	0.037891	0	0	0	0.338112	0	0	0	0	0	0.062314	0	0	0	0	0	0.069893	0	0	0	0	0	0	0	0
ENSG00000261194.2	LINC01898	0	0	0.154175	0	0	0	0	0	0.141114	0.059344	0.116741	0	0	0	0.187355	0	0	0.051311	0	0	0	0	0	0	0	0	0	0	0	0	0	0	0	0	0	0	0	0	0	0.155788	0	0	0	0
ENSG00000261195.2	ENSG00000261195	0	0	0.107507	0	0	0	0	0	0	0.465269	0.185586	0	0	0	0.043866	0	0	0.583457	0	0.048679	0	0	0	0	0	0	0	0	0	0	0	0	0	0	0	0	0	0	0	0	0	0	0	0
ENSG00000261196.1	CYP4A43P	0	0	0	0	0	0	0	0	0	0	0	0	0	0	0	0	0	0	0	0	0	0	0	0	0	0	0	0	0	0	0	0	0	0	0	0	0	0	0	0	0	0	0	0
ENSG00000261197.2	ENSG00000261197	0	0	0	0	0	0	0	0	0	0	0	0	0	0	0	0	0	0	0	0	0	0	0	0	0	0	0	0	0	0	0	0	0	0	0	0	0	0	0	0	0	0.481299	0	0
ENSG00000261198.1	ENSG00000261198	0	0	0	0	0	0	0	0	0	0	0.137421	0	0	0	0.216195	0	0	0.237153	0	0	0	0	0	0	0	0	0	0	0	0	0	0	0	0	0	0	0	0	0	0	0	0.091159	0	0
ENSG00000261199.1	UBE2FP2	0	0	0.113972	0	0	0	0	0	0	0.24183	0	0	0	0	0	0	0	0	0	0	0	0	0	0	0	0	0	0	0	0	0	0	0	0	0	0	0	0	0	0	0	0	0	0
ENSG00000261200.1	ENSG00000261200	0.008228	0.010203	0.043636	0.00768	0.004336	0.040133	0.003702	0.037537	0.337816	0.325855	0.123014	0.048794	0.031282	0.018551	0.186873	0.031067	0	0.400191	0	0.060992	0.040715	0.016206	0.0251	0.030685	0.011326	0.056612	0.011402	0.042215	0.004166	0.071152	0.028633	0.018994	0.028231	0	0.013027	0.06876	0	0.016337	0.019374	0.069376	0.004673	0.027684	0	0.111735
ENSG00000261202.1	TNRC6B-DT	0.100495	1.52215	0.025678	1.01841	0.209259	1.24679	0.056154	1.07132	0.445706	0.868838	0.121878	0.442709	0.070016	0.331134	0.093283	0.493014	0	0.442013	0.19867	0.528904	0.152746	0.095621	0	1.67842	0.017075	0.971526	0.114338	0.530794	0.037896	0.248019	0.077283	0.700667	0	2.00022	0.039436	0.6433	0.072117	1.30767	0.095495	0.592461	0.140996	0.928987	0.019191	1.17559
ENSG00000261203.1	ENSG00000261203	0	0	0	0	0	0	0	0	0	0	0	0	0	0	0	0	0	0	0	0	0	0	0	0	0	0	0	0	0	0	0	0	0	0.709255	0	0	0	0	0	0	0	0	0	0
ENSG00000261204.1	ENSG00000261204	0	0	0.126446	0.261758	0	0	0	0.062382	0	0.269977	0.212011	0	0	0	0	0	0	1.39312	0	0.055955	0	0	0	0	0	0.067074	0	0	0	0	0	0	0.393476	0	0.230483	0	0	0.999273	0	0	0	0	0	0
ENSG00000261205.2	NIFKP4	0	0	0.324989	0	0.016722	0	0	0	0.651217	0.065019	0.46466	0	0	0	0.07928	0	0	0.078697	0.036224	0	0.025985	0	0.019154	0	0	0	0	0	0	0	0	0	0	0	0.025249	0	0	0	0	0.065454	0	0	0	0
ENSG00000261206.1	LINC00561	0	0	0.038761	0	0	0	0	0	0.031447	0	0.030429	0	0	0	0.077186	0	0	0.044395	0	0	0	0	0	0	0	0	0	0	0	0	0	0	0	0	0	0	0	0	0.009573	0	0	0	0	0
ENSG00000261207.1	ENSG00000261207	0.094288	0	0	0	0	0	0	0	0.228274	0	0	0	0	0	0	0	0	0.119327	0	0	0	0.031677	0	0	0	0	0	0	0	0	0	0	0	0	0	0	0	0	0	0	0	0	0	0
ENSG00000261208.1	ENSG00000261208	0	0	0.037328	0	0	0	0	0	0.183423	0.481776	0.146963	0.070661	0.016857	0	0.04485	0	0	0.662202	0	0	0	0	0.043361	0	0.036845	0.034993	0	0	0	0.025578	0	0	0	0	0	0	0	0	0	0	0	0.0396	0	0
ENSG00000261209.1	SULT1C2P2	0	0	0	0	0	0	0	0	0	0.549037	0.222249	0	0	0	0	0	0	0.229085	0	0	0	0	0	0	0	0	0	0	0	0	0	0	0	0	0	0	0	0	0	0	0	0	0	0
ENSG00000261210.8	CLEC19A	0.014343	0	0.045024	0	0	0	0	0	0.036639	0	0.070781	0	0.050598	0	0	0.143062	0	0.226851	0	0.032818	0	0.005579	0.008688	0.113185	0.031235	0	0	0	0	0	0.014876	0	0.026338	0	0	0.492136	0.003779	0.056346	0	0	0	0	0	0.021395
ENSG00000261211.2	ENSG00000261211	0.043164	0.005963	0.092269	0.022443	0.022804	0	0.004322	0	0.197402	0.221023	0.140195	0.104485	0.022899	0	0.176182	0.075992	0.005768	0.232773	0.046972	0.020137	0.007938	0	0	0	0.019856	0.01892	0.015553	0.024665	0.014591	0.003471	0.011726	0.014824	0.044842	0.003812	0.007606	0	0	0	0.064415	0	0.0273	0.032479	0.043108	0.053515
ENSG00000261213.1	ENSG00000261213	0	0	0	0	0	0	0	0	0	0.05334	0	0	0	0	0.032463	0	0	0	0	0	0	0	0	0	0	0	0	0	0	0	0	0	0	0	0	0	0	0	0.119538	0	0	0	0	0
ENSG00000261215.1	ENSG00000261215	0.012861	0.018856	0.025213	0.019974	0	0	0	0.036985	0.257951	0.232132	0.154371	0	0	0	0.311864	0	0.012186	0.688902	0.051384	0.036202	0.012421	0.003983	0	0	0.063606	0	0	0.048431	0	0	0.020607	0	0.019861	0	0.110495	0	0.005634	0	0.025861	0	0.035748	0.037124	0	0
ENSG00000261216.1	ENSG00000261216	0	0	0	0	0.093175	0	0	0	0	0	0.131273	0	0	0	0	0	0	0.127979	0	0	0	0	0	0.082421	0	0	0.079307	0	0.091824	0	0	0	0	0	0.586406	0	0	0	0	0	0	0	0	0
ENSG00000261217.2	BCAP31P1	0	0	0	0	0	0	0	0	0	0.332311	0	0	0	0	0	0	0	0	0	0	0	0	0	0	0	0	0	0	0	0	0	0	0	0	0	0	0	0	0	0	0	0	0	0
ENSG00000261218.5	ENSG00000261218	4.14668	9.46411	1.12126	6.90216	2.5156	16.5275	1.25459	5.37665	0.717172	7.54089	0.494514	9.4047	9.49419	7.06938	0.497669	4.05253	2.05099	4.34335	1.86799	6.80629	2.39677	7.59607	0.781584	4.08034	1.20401	10.7625	1.22065	7.82306	1.81182	6.76749	1.5303	5.87737	0.92571	3.68848	2.46118	4.73025	2.21378	11.6954	2.14963	7.88016	1.0712	10.6931	1.73005	10.6329
ENSG00000261219.1	ENSG00000261219	0.078009	0.6888	0.143414	0.553174	0.078278	0.208275	0.239373	0.600813	1.33421	1.1827	0.175015	0.445584	0.678013	0.397085	0	0.710081	0.091359	0.29341	0	0.570583	0.210354	0.29592	0.264055	0.347057	0.076589	0.466803	0.305763	0.445503	0	0.309668	0.025284	0.276631	0	1.14419	0.119427	0.057229	0.058405	0.828655	0	0.959907	0.422836	1.31964	0	0
ENSG00000261220.2	ST3GAL1-DT	0.140134	0.12441	0.58815	0.686728	0.035338	1.0333	0.431119	0.513034	0	0.134078	0.052961	0.535545	0	0.64875	0.247777	0.402714	0.164536	0.30593	0.227705	0.173154	0.163085	0.19594	0	0.187937	0.208219	0.811772	0.276316	0.919112	0.034584	0.327373	0	0.050118	0.673268	0.650959	0.860896	0	0.246327	1.12952	0.147509	0	0.076306	1.41156	0.391613	0.473807
ENSG00000261221.4	ZNF865	2.34414	7.44755	4.31162	9.96836	7.58837	8.7894	5.93921	8.62251	9.92454	7.36482	4.21138	7.43929	5.74423	6.79771	4.09887	8.78929	8.04775	9.38458	7.2568	6.60236	7.16863	6.76224	5.75452	8.84861	5.69866	8.95914	7.42292	9.51217	7.69784	8.54106	7.41042	8.22246	7.66246	9.41878	7.14456	8.84883	4.39344	8.64339	6.15218	6.15769	4.82317	8.98096	6.38141	7.89492
ENSG00000261222.4	ENSG00000261222	0.083762	0.005846	0.398264	0.065694	0	0.594011	0	0	0.823067	0.410114	0.437376	0.149143	0	0.037826	0.652891	0	0.037549	0.427705	0	0.009457	0	0	0	0	0	0.082908	0	0	0	0.146385	0	0.074882	0	0	0	0	0	0	0	0	0	0.010561	0	0.079034
ENSG00000261226.1	ENSG00000261226	0.268217	1.60598	0.589178	0.379956	0.557844	0.575638	0.503059	1.06214	0.537259	0.725566	0.24081	1.15032	0.507469	1.6934	0.556924	0.598569	0.167871	1.29811	0.449921	1.77615	0.340213	0.83925	0.482048	2.68412	0.553755	1.05666	0.155731	1.31704	0.375078	1.52285	0.50147	0.679083	0.832368	2.84889	0.534467	0.739614	0.144749	1.3578	0.451868	0.770718	0.660629	2.54951	0.61462	3.14693
ENSG00000261227.2	ENSG00000261227	0	0	0.488572	0	0	0	0	0	0.569111	1.11921	0.598884	0	0	0	0.829617	0.045458	0	1.24709	0	0.016509	0.075583	0	0	0	0	0	0	0	0	0	0	0	0.017898	0.029622	0.029456	0	0	0	0	0	0	0	0	0
ENSG00000261229.6	ENSG00000261229	0	0	0	0	0	0	0	0	0	0	0	0	0	0	0	0	0	0	0	0	0	0	0	0	0	0	0	0	0	0	0	0	0	0	0	0	0	0	0	0	0	0	0	0
ENSG00000261231.6	LINC02133	0.01287	0.00795	0.02702	0	1.47991	0	0	0	0.481272	0.026644	0	0	0	0.197533	0.09691	0.4581	0	0.179491	0.014712	0.005907	0.021126	0.109686	0.023427	0.131345	0	0.090196	0.00592	0	0.061582	0.009218	0.004456	0.009846	0	0	0.075713	0	0.003395	0	0.010012	0	0	0.124774	0.009715	0.167484
ENSG00000261232.2	ENSG00000261232	0	0	0	0	0	0	0	0	0.95679	0	1.9127	0	0	0	0	0	0	0.841372	0	0.130888	0	0	0	0	0	0	0	0	0	0	0	0	0	0	0	0	0	0	0	0	0	0	0	0
ENSG00000261233.2	ABCD1P3	0	0	0	0	0	0	0	0	0	0	0	0	0	0	0.195721	0	0	0	0.04504	0.033841	0	0	0	0	0	0	0	0	0	0	0	0	0	0	0	0	0	0	0	0.236957	0	0	0	0
ENSG00000261234.1	ENSG00000261234	0	0	0	0	0	0	0	0	0	0	0	0	0	0	0	0	0	0	0	0	0	0	0	0	0	0	0	0	0	0	0	0	0	0	0	0	0	0	0	0	0	0	0	0
ENSG00000261235.1	ENSG00000261235	0	0	0	0	0	0	0	0	0.778768	0.306924	0.040507	0	0	0	0	0	0	0.322164	0	0	0	0	0	0.041427	0	0.085443	0	0	0	0	0	0.065589	0	0.16287	0	0	0	0	0	0	0.028767	0	0	0.195394
ENSG00000261236.8	BOP1	14.04	9.97587	18.6037	5.08612	21.4753	6.86466	15.0964	8.44708	26.2053	6.22369	15.7498	5.93932	15.4581	5.55314	14.5212	5.50509	16.7868	8.41702	22.2228	6.06209	15.7185	7.01129	18.0406	7.60204	27.9854	6.04699	20.7063	4.84465	19.6841	5.58702	19.5318	6.69546	20.4647	8.57835	32.9445	7.77433	10.4854	11.1879	32.1413	8.08126	20.6476	8.79239	12.3859	8.2903
ENSG00000261238.1	ENSG00000261238	0	0	0	0	0	0	0	0	0	0	0	0	0	0	0	0	0	0	0	0	0	0	0	0	0	0	0	0	0	0	0	0	0	0	0	0	0	0	0	0	0	0	0	0
ENSG00000261239.6	ANKRD26P1	0.047678	0.00517	0.51772	0	0	0	0	0.035397	0.214102	0.052141	0.073807	0	0.006495	0	0.200789	0	0	0.359775	0.240325	0.019315	0.014082	0.021555	0.025438	0.065634	0.047105	0.004098	0.003852	0	0.004223	0.018027	0.008706	0	0	0	0	0	0.009045	0.049666	0.211646	0.026365	0.028299	0.093516	0	0.025162
ENSG00000261240.1	ENSG00000261240	0	0	0.116351	0	0	0	0	0	0	0	0	0.257528	0	0	0	0.148083	0	0	0	0	0	0	0	0	0	0	0	0	0	0	0	0	0	0	0	0	0	0	0.088648	0	0	0	0	0
ENSG00000261241.8	LINC02128	0	0	0.08017	0	3.21836	0	0	0.057814	1.54291	1.3824	0.262564	0.126447	0	0	0.185997	0.163203	0	1.83604	0	0.012509	0	0.012163	0	0	0	0	0.020897	0	0	0	0.010482	0	0	0	0	0	0	0	0	0	0	0.021466	0	0.085313
ENSG00000261242.1	ENSG00000261242	0.718305	1.50418	0.860991	2.95338	0.333939	4.15481	0.51163	1.08509	0.903105	1.58305	0.456863	2.09684	0.493324	1.24193	0.834386	1.21359	0.298865	2.32499	0.261003	0.771902	0.144002	0.495082	0.212175	2.41449	0.387466	2.06161	0.388631	1.29544	0.161799	1.22414	0.691837	0.962006	0.818566	3.72066	0.420517	0.941451	0.250655	2.24314	0.321183	1.01347	0.280083	1.83926	0.194077	0.463513
ENSG00000261243.1	ENSG00000261243	0	0	0	0	0	0	0	0	0	0	0.063802	0	0	0	0	0	0	0	0	0	0	0	0	0	0	0	0	0	0	0	0	0	0	0	0	0	0	0	0	0	0	0.084768	0	0
ENSG00000261244.1	ENSG00000261244	0	0	0	0	0	0	0	0.092069	0	0	0	0	0	0	0	0	0	0.613743	0	0	0	0	0	0	0	0	0	0	0	0	0	0	0	0	0	0	0	0	0	0	0	0	0	0
ENSG00000261245.2	ENSG00000261245	0	0	0	0	0	0	0	0	0	0	0	0	0	0	0	0	0	0	0	0	0	0	0	0	0	0	0	0	0	0	0	0	0	0	0	0	0	0	0	0	0	0	0	0
ENSG00000261247.2	GOLGA8T	0.023768	0	0	0.097928	0	0.469442	0.014296	0.049222	0	0	0	0	0.016337	0	0	0	0	0.207904	0.023474	0.075001	0	0.095467	0.014994	0	0	0.031495	0	0	0	0.073102	0.035368	0.015727	0.020529	0.010856	0	0	0.003482	0.053185	0.031247	0	0	0.049805	0	0.171749
ENSG00000261248.1	ENSG00000261248	0	0	0	0	0	0	0	0	0	0.461832	0	0	0	0	0	0	0	0	0	0	0	0	0	0	0	0	0	0	0	0	0	0	0	0	0	0	0	0	0	0	0	0.119601	0	0
ENSG00000261249.1	LINC01751	0	0	0.041491	0	0	0	0	0	0	0.370238	0.016363	0	0	0	0.024991	0	0	0.012143	0	0.018166	0	0	0	0	0	0	0	0	0	0	0	0	0	0	0	0	0	0	0	0.083014	0	0	0	0.029631
ENSG00000261250.1	ENSG00000261250	0	0	0.116814	0	0.005291	0	0	0	0	0	0.024976	0	0	0	0.265815	0	0	0.030216	0	0.00464	0	0	0	0	0	0	0	0	0	0	0	0	0	0	0.015901	0	0	0	0	0	0	0.011237	0	0
ENSG00000261251.1	EFCAB6-DT	0.308735	0.059701	0.667632	0.069437	0.581315	0.086582	0.262838	0.07894	0.990928	0.52928	0.575948	0	0.375552	0.096581	0.685418	0	0.734677	0.413347	0.376976	0	0.411447	0.168646	0.345787	0.069452	0.603374	0.304906	0.490583	0.169854	0.164216	0.298265	0.616344	0.321928	0.470982	0.217846	0.370991	0.056762	0.482889	0.237219	0.450686	0.296591	0.202557	0.258829	0.250961	0.146949
ENSG00000261253.2	ENSG00000261253	0.043129	0	0.297155	0	0	0	0.08521	0	0.970962	0	0.169565	0	0	0	0.418514	0.051498	0	0.329862	0.071834	0.653076	0.034338	0	0.018905	0.019628	0.086785	0.020489	0	0	0	0.148663	0.086796	0	0.162517	0	0	0	0	0	1.39431	0	0	0	0.033524	0
ENSG00000261257.1	ENSG00000261257	0	0	0.019086	0	0.09627	0	0	0	0.421839	0.113396	0.210539	0	0	0	0.183612	0.022803	0	0.344693	0	0	0	0.0071	0	0	0.018856	0	0	0	0	0	0	0	0.008915	0	0	0	0	0	0	0	0	0	0	0
ENSG00000261259.1	ENSG00000261259	0	2.24699	0	0	0	0	0	0	0	0	0	1.07391	0	0	0.157536	0	0	0	0	0.194892	0	0	0	0	0	0	0	0	0	0	0	0	0	0	0	0	0	0	0	0	0	0.511481	0	0
ENSG00000261260.2	ENSG00000261260	0	0	0.301369	0	0.012781	0	0	0	1.36888	0.249821	0.297902	0	0	0	0.395112	0	0	0.416725	0	0	0	0.009351	0.014689	0	0	0	0.022349	0	0	0.017318	0	0	0	0	0	0.116437	0	0	0	0	0	0.053435	0	0.105835
ENSG00000261261.3	ENSG00000261261	0	0.021243	0.161967	0	0	0	0	0	0.588547	0.974564	0.782623	0	0	0	0.480544	0	0	1.99863	0	0	0.014036	0.034613	0	0	0.212383	0	0	0	0	0.134613	0	0	0	0	0	0	0	0	0.140392	0.22675	0	0.375543	0	0.183654
ENSG00000261263.2	ENSG00000261263	0	0	0.405813	0	0	0	0	0	0	0	0	0	0	0	0	0	0	1.09721	0	0	0	0	0	0	0	0	0	0	0	0	0	0	0	0	0	0	0	0	0	0	0	0	0	0
ENSG00000261265.1	ENSG00000261265	0	0	0.211072	0	0	0	0	0	0.953873	0.214441	0	0	0	0	0.131564	0	0	0	0	0.046499	0	0	0	0	0	0	0	0	0	0	0	0	0	0	0	0	0	0	0	0	0	0	0	0
ENSG00000261266.2	ENSG00000261266	0.229987	0	0.565105	0	0	0	0	0	2.4369	0	0.114864	0	0	0	0.8081	0	0	1.24845	0	0	0	0	0	0	0	0	0	0	0	0.253967	0	0	0	0	0	0	0.057454	0	0.10646	0	0	0	0	0
ENSG00000261267.1	ENSG00000261267	0	0	0.248218	0	0	0	0	0	0	0.529412	0.415757	0	0	0	0.665312	0	0	0.583263	0	0	0	0	0	0	0	0	0	0	0	0	0	0	0	0	0	0	0	0	0	0	0	0	0	0
ENSG00000261268.2	ENSG00000261268	0	0	0	0	0	0	0	0	0	0.06986	0	0	0	0	0	0	0	0.346381	0	0	0	0	0	0	0	0	0	0.037165	0	0	0	0	0	0	0	0	0	0	0	0	0	0	0	0
ENSG00000261269.1	ENSG00000261269	0	0	0	0	0	0	0	0.006207	0	0	0	0	0	0.058063	0	0	0	0	0	0	0	0	0	0.006352	0	0	0	0	0	0	0	0	0.013324	0	0	0.062173	0	0	0	0	0	0	0.010333	0
ENSG00000261270.1	ENSG00000261270	2.78202	1.27877	7.88725	2.81216	1.02372	1.29088	1.7984	1.87682	3.31697	4.843	3.72719	5.47622	5.15061	0.756871	1.57299	2.48423	1.72244	3.33749	2.31993	2.75943	3.23277	1.3729	2.76573	0.806204	2.1868	2.35283	2.252	0.988551	0.996567	1.867	3.39816	1.74743	3.47691	2.14873	3.87889	2.50892	3.73093	2.18056	2.33726	2.79443	1.7816	3.96465	4.49574	0.715683
ENSG00000261272.1	MUC22	0.03718	0.062709	0.226818	0	0.008415	0	0.074171	0	0.136585	0.05559	0.230486	0	0	0	0.188279	0	0.006387	0.047754	0.067288	0	0.035148	0	0.042272	0	0.014655	0	0.004919	0	0.01077	0	0.016687	0	0.002612	0	0.004211	0	0.023983	0	0.029346	0	0.07556	0	0.039804	0
ENSG00000261273.1	ENSG00000261273	0	0	0	0	0	0	0	0	0	0	0	0	0	0	0	0	0	0	0	0	0	0.047688	0	0	0	0	0	0	0	0	0	0	0.065311	0	0.114727	0	0.072582	0	0	0	0	0	0	0
ENSG00000261274.1	TP53TG3GP	0	0	0	0	0	0	0	0	0	0.863861	0	0	0	0	0	0	0	0.173155	0	0	0	0	0	0	0	0	0	0	0	0	0.076786	0	0	0	0	0	0	0	0.304818	0	0	0	0	0
ENSG00000261275.1	ENSG00000261275	0.007827	0	0.024928	0	0	0	0	0	0.080363	0.016324	0.065054	0	0	0	0.059284	0	0	0.103373	0	0	0	0	0	0	0	0	0	0	0	0	0	0	0	0	0	0	0.002074	0	0	0	0	0.008785	0	0
ENSG00000261276.1	ENSG00000261276	0	0	0	0	0	0	0	0	0	0	0	0	0	0	0	0	0	0	0	0	0	0	0	0	0	0	0	0	0	0	0	0	0	0	0	0	0	0	0.257862	0	0	0	0	0
ENSG00000261278.1	ENSG00000261278	0.473703	0	0.649279	0	0	0	0.068136	0.064259	0	1.11085	0.21807	0.29101	0	0	0	0.332759	0.091086	0.823209	0.080725	0.346245	0.345703	0.098396	0.501108	0.13526	0.693401	0	0.39263	0.124073	0.376742	0.389244	0.531369	0.314237	0.202534	0	0.475838	0	0.150142	0.257003	0.598102	0	0.083228	0.429007	0.135421	0
ENSG00000261279.5	ULK4P1	0.145311	0.291243	0	0.21303	0	0.68992	0.04292	0.755132	0	0.598781	0	1.37343	0	0.333979	0	0.495338	0	0	0.026758	0.243881	0	0.45973	0.197465	1.24581	0.097092	0.806301	0.217619	0.312608	0	0.646164	0.048474	0.056767	0.981303	1.15368	0	1.88497	0	0	0	1.1873	0.449201	2.26394	0.075694	1.77863
ENSG00000261281.1	ENSG00000261281	0	0	0	0	0	0	0	0	0	0	0	0	0	0	0	0	0	0	0	0	0	0	0	0	0	0	0	0	0	0	0	0	0	0	0	0	0	0	0	0	0	0	0	0
ENSG00000261282.1	SOD1P2	0	0	0	0	0	0	0	0	0	0.755521	0.197788	0	0	0	0	0	0	0.82441	0	0	0	0	0	0	0	0.062364	0	0	0	0	0	0	0	0	0	0	0	0	0	0	0	0	0	0
ENSG00000261284.2	RBM22P13	0	0	0.112105	0	0	0	0	0	0.386367	0	0.343549	0	0	0	0.150617	0	0	0.263804	0	0	0	0	0	0	0	0	0	0	0	0	0	0	0	0	0	0	0	0	0	0.031112	0.034229	0	0	0
ENSG00000261285.7	ENSG00000261285	0	0	0.083378	0	0	0	0	0	0.105867	0	0.033301	0	0	0	0.205409	0	0	0	0	0.054984	0	0	0	0	0	0	0	0	0	0	0	0	0	0	0	0	0	0	0	0	0	0.044627	0	0
ENSG00000261286.1	ATP2C2-AS1	0.144726	0.564707	0.340218	0.611703	0.163924	0.162594	0.055039	0.28361	0.228042	0.231065	0.156458	0.197728	0.084314	0.11244	0.321995	0.083691	0.026715	0.395091	0.025497	0.179459	0.146461	0.04359	0.074457	0.207166	0.072633	0.218219	0.025645	0.285002	0.1689	0.18382	0.069516	0.162177	0.141393	0.247125	0.351977	0.152004	0.02059	0.593739	0.069514	0.198511	0.239744	0.248379	0.041948	0.400943
ENSG00000261288.1	ENSG00000261288	0.138517	0.269179	0	1.86573	0.229548	0.122349	0	0.175782	0.335689	0	0	0	0.118566	0	0.053315	0.258121	0	0	0.270123	0	0	0	0	0	0.04491	0.714344	0.059679	0.298848	0.045157	1.08287	0	0	0.103392	0	0.070318	0.033663	0.341956	0	0.031302	0	0.198679	0	0	0
ENSG00000261289.2	ENSG00000261289	0	0	0.895918	0	0	0	0	0	5.48261	0	1.02298	0	0	0	1.27853	0	0	2.57262	0.147279	0.199444	0	0	0	0	0	0	0	0	0	0	0	0	0	0	0	0	0	0	0.171406	0	0	0.248159	0	0
ENSG00000261290.1	CYP4A44P	0	0	0	0	0	0	0	0	0	0	0	0	0	0	0	0	0	0	0	0	0	0	0	0	0	0	0	0	0	0	0	0	0	0	0	0	0	0	0	0	0	0	0	0
ENSG00000261291.1	ENSG00000261291	0.450775	1.55702	0.391665	0.783397	0.276994	0	0.293475	0.516941	2.7057	0.411451	0.647254	1.05819	0.18937	0.055056	0.896704	1.23288	0.065355	0.144049	0	0.130158	0.422328	0.663987	0.123122	0.540936	0	0.454857	0.239421	0.090205	0	0.647864	0	0.309203	0.049614	0.171983	0	0.570562	0.082333	0.572606	0.297264	0.715614	0.240324	0.427822	0	1.14752
ENSG00000261292.2	ENSG00000261292	0	0	0	0	0	0	0	0	0	0	0	0	0	0	0	0	0	0	0	0	0	0	0	0	0.005931	0	0	0	0	0	0	0	0	0	0	0	0	0	0	0	0	0	0	0
ENSG00000261293.1	ENSG00000261293	0	0	0.200549	0	0	0	0	0	0.278011	0.844041	0	0	0	0	0	0	0	0.074227	0	0.133301	0	0	0	0	0	0	0	0	0	0	0	0	0	0	0	0.502592	0	0	0	0	0	0.219226	0	0
ENSG00000261294.1	ENSG00000261294	0	0	0	0	0	0	0	0	0	0.422386	0	0	0	0	0	0	0	0	0	0	0	0	0	0	0	0	0	0	0	0	0	0	0	0	0	0	0	0	0.298127	0	0	0	0	0
ENSG00000261296.1	ENSG00000261296	0	0	0.039717	0	0	0	0	0	0	0.039061	0.046687	0	0	0	0.118268	0.011792	0	0.146633	0	0	0	0	0	0	0	0	0	0	0	0	0	0	0	0	0	0	0	0.055791	0	0	0	0	0	0
ENSG00000261298.1	ENSG00000261298	0	0	0	0	0	0	0	0	0	0	0.028304	0	0	0	0	0	0	0.021726	0	0.031234	0	0	0	0	0	0	0	0	0	0	0	0	0	0	0	0	0	0	0	0	0	0	0	0
ENSG00000261299.1	C2orf69P3	0	0.02122	0.174833	0	0	0	0	0	0.087906	0	0.055632	0	0	0	0	0	0	0.170574	0	0	0	0	0	0	0	0	0	0	0	0	0	0	0	0	0	0	0	0	0.052161	0	0	0	0	0
ENSG00000261302.6	NUP93-DT	0.188358	1.01056	0.219174	0.130963	0.461658	0.886084	0.319493	0.65685	0.204318	1.52518	0.159434	0	0.371344	0.694459	0.864134	0.211583	0.969469	0.75235	0.106208	0.072063	0.130641	0.357168	0.0696	0.22288	0.146113	0.47792	0.097815	0.272541	0.094635	0.449635	0.220313	0.180461	0.61573	0.932599	0.186835	0.263197	0.189288	0.440346	0.129553	0	0.628799	0.318927	0.290145	0.998394
ENSG00000261303.6	GOLGA6GP	0	0	0	0	0.081002	0	0	0	0	0.336258	0.090088	0	0	0	0	0.037236	0	0.228357	0.097425	0.113211	0	0	0	0	0	0	0	0	0	0	0.098247	0	0.041024	0	0	0	0	0	0.042074	0	0	0	0	0.03261
ENSG00000261304.2	LINC02252	0	0	0.107196	0	0.013672	0	0	0	0.199683	0.053384	0	0	0	0	0	0.032182	0	0.255332	0	0	0	0	0	0	0	0	0	0	0	0	0	0	0	0	0	0	0	0	0	0	0	0	0	0
ENSG00000261305.2	ENSG00000261305	0	0.627607	0.108977	0.804132	0.55435	0.476336	0.100959	0.0522	0.865602	0.160062	0.070343	0.099406	0.184945	1.07414	0.391534	0.071155	0	0.445685	0.156185	0.148249	0.020343	0.152954	0.407354	0.483582	0.019777	0.159117	0.341209	1.02861	0.536808	0.316005	0.148002	0.394829	0.216406	0.660325	0.268856	0.56718	0.172743	0.357678	0.022021	0.678401	0.065333	0.182539	0.794046	0.3851
ENSG00000261307.1	ENSG00000261307	0	0	0	0	0	0	0	0	0	0	0	0	0	0	0	0	0	0	0	0	0	0	0	0	0	0	0	0	0	0	0	0	0	0	0	0	0	0	0	0	0	0	0	0
ENSG00000261308.4	FIGNL2	0	0.226148	0.029256	0.12848	0.007253	0.373983	0	0.138181	0.247227	0.215373	0.028614	0.068002	0.006547	0.194169	0.034752	0.164748	0.016525	0.259949	0	0.172472	0.008517	0.105914	0.029408	0.205307	0	0.216529	0.006359	0.27068	0.003483	0.23326	0.026355	0.116578	0.013507	0.132896	0	0.177704	0	0.041049	0.048691	0.188817	0.027355	0.208708	0	0.0208
ENSG00000261310.1	ENSG00000261310	0	0	0	0	0	0	0	0	0.228274	0	0.207232	0	0	0	0	0	0	0	0	0	0	0	0	0	0	0	0	0	0	0	0	0	0	0	0	0	0	0	0	0	0	0	0	0
ENSG00000261312.1	ENSG00000261312	0	0	0.137324	0.286718	0.043506	0.334318	0	0.024177	0.093588	0.52639	0	0.369373	0.200002	0	0.132108	0.131986	0	0.016386	0.121692	0.152152	0.021829	0.09086	0.017264	0.105945	0	0.146546	0.08548	0	0.162654	0.068555	0	0.132131	0	0.276259	0.068902	0.507464	0.007029	0.16698	0.081756	0.198773	0	0.497143	0.020645	0
ENSG00000261313.2	ENSG00000261313	0	0	0	0	0	0	0	0	0	0	0.353139	0	0.119651	0	0	0	0	0.115316	0	0	0	0	0	0	0	0	0	0	0	0	0	0	0	0	0	0	0	0	0	0	0	0	0	0
ENSG00000261314.1	ENSG00000261314	0	0.387908	0.122947	0	0	0	0.086267	0	0	0.2515	0.149105	0	0	0	0.309464	0	0	0.528078	0	0.135643	0	0	0	0	0	0	0	0	0	0.087676	0	0	0	0	0	0	0	0	0	0	0	0	0	0
ENSG00000261315.2	LARP4P	0.222096	0.322713	0.23262	0.132808	0.199423	0.197881	0.085405	0.071801	0.324285	0.326843	0.117136	0.501837	0.134275	0.25612	0.178478	0.256384	0.05697	0.219985	0.126509	0.325858	0.090819	0.049229	0.086282	0.161744	0.097679	0.170141	0.152939	0.202283	0.144082	0.181013	0.10402	0.205943	0.16176	0	0.325155	0.155969	0.104291	0.590142	0	0.181881	0.263428	0.123099	0.048011	0.401993
ENSG00000261316.1	LINC01834	0	0	0	0	0	0	0	0	0	0	0	0	0	0	0	0	0	0	0	0	0	0	0	0	0	0	0	0	0	0	0	0	0	0	0	0	0	0	0	0	0	0	0	0
ENSG00000261318.1	DIS3L-AS1	0	0	0	0	0	0.180483	0	0.499609	0	0.16943	0.801158	1.89011	0	0	0.104922	0	0	0	0.096638	0.036109	0	0.15326	0	0.200326	0	0.041342	0	0	0	0.059216	0	0	0	0.13944	0.13827	1.0592	0	0	0	0	0	0.177251	0	0
ENSG00000261319.1	LINC02152	0	0	0.209239	0	0	0	0	0	0.149164	0.238735	0.047412	0	0	0	0.036358	0	0	0.143673	0	0	0	0	0	0	0	0	0	0	0	0	0	0	0	0	0	0	0	0	0.022261	0	0	0.063712	0	0.085651
ENSG00000261320.1	ENSG00000261320	0	0.219637	0	0	0	2.09263	0	0	1.22492	0.230916	0	0.239582	0	0	0.144337	0.415031	0	0.165237	0	0.096726	0	0.123568	0.138431	0	0	0.113958	0	0	0	0	0.039955	0.08687	0	0	0	0.092315	0	0.213849	0	0	0	0	0	0
ENSG00000261324.2	ENSG00000261324	1.72768	3.1567	1.71837	4.3763	1.3274	3.19984	0.996572	1.56902	2.88954	3.07361	0.920201	3.5718	4.43808	1.32878	1.85634	2.82492	1.40838	2.31665	1.92384	1.78174	1.75345	1.70718	1.60215	2.44656	1.48077	2.3015	1.70768	2.47714	1.31795	3.48958	2.06611	2.06827	1.12243	2.58541	1.7537	2.85314	1.19369	2.65081	1.99429	2.42747	1.58509	2.53598	2.19166	2.60922
ENSG00000261325.2	LINC02192	0	0	0.028627	0	0	0	0	0	0	0.05738	0	0	0	0	0	0	0	0.085683	0	0.037658	0	0	0	0	0	0	0	0.047551	0	0	0	0	0	0	0	0	0	0	0	0.086294	0	0	0	0
ENSG00000261326.4	LINC01355	2.04558	3.12154	1.04387	1.99728	1.36222	2.22036	0.881258	1.64751	3.12918	1.50817	0.711903	2.05141	1.29021	1.2451	0.943021	1.43945	0.443934	0.657588	0.329639	0.454875	0.349173	1.09949	0.410606	1.31442	0.366031	1.84774	0.54717	1.20527	0.420107	2.28312	0.545695	0.710966	0.62562	1.14166	1.31755	1.38882	0.352489	2.23406	0.385551	1.37567	1.1695	1.90323	0.805091	2.99735
ENSG00000261327.5	ENSG00000261327	0	0	0.174319	0	0	0	0	0	0.338022	0.115947	0.144141	0	0	0	0.494303	0	0	0.172592	0	0	0	0	0	0	0.158642	0.068985	0	0	0	0.020106	0	0	0	0	0	0	0	0.054881	0	0	0	0	0	0
ENSG00000261329.7	ENSG00000261329	0	0	0.008421	0	0.004182	0	0.003571	0	0.040729	0.361895	0.154079	0	0	0	0.040059	0	0	0.413596	0.004557	0	0.003273	0	0.068142	0.0037	0.002731	0	0	0	0	0	0	0	0	0	0	0	0	0	0	0	0	0.017807	0	0.083851
ENSG00000261330.1	PPIAP50	0	0	0	0	0	0	0	0	0	1.08276	0	0	0.099763	0	0	0	0	0.076543	0	0	0	0	0	0	0	0	0.050508	0	0	0	0.037404	0	0	0	0	0	0	0	0.167297	0	0	0	0	0
ENSG00000261332.1	ENSG00000261332	0	0	0	0	0	0	0	0	0	0	0	0	0	0	0	0	0	0.517337	0	0	0.034669	0	0	0	0	0	0	0	0	0	0	0	0	0	0	0	0	0	0.061815	0	0	0	0	0
ENSG00000261333.2	CD24P2	0	0	0	0	0	0	0	0	0	0	0	0	0	0	0	0	0	0	0	0	0	0	0	0	0	0	0	0	0	0	0	0	0	0	0	0	0	0	0	0	0	0	0	0
ENSG00000261334.1	ENSG00000261334	0	0	0.018815	0	0	0	0	0	0.230939	0	0.090414	0	0	0	0.135717	0	0	0.624324	0	0	0	0	0	0	0	0	0	0	0.009143	0	0	0.027567	0.052714	0	0.028561	0	0	0	0	0	0	0.019969	0	0
ENSG00000261335.1	ENSG00000261335	0.270382	1.16212	0.579346	1.3073	0.152054	0.589381	0.214198	0.421841	0.528776	0.979141	0.169311	0.816418	0.233201	0.689856	0.8019	0.539203	0.049729	0.679563	0.212344	0.310061	0.135471	0.191639	0.100027	0.307558	0.319076	0.484602	0.199524	0.652285	0.219997	0.486646	0.114261	0.362463	0.180847	1.28105	0.294461	1.27155	0.207033	0.484739	0.20721	0.21474	0.257563	0.592699	0.268948	0.797029
ENSG00000261336.1	EIF4BP5	0	0	0.226428	0	0.049098	0.027325	0	0.044562	0.805663	0.243003	0.262833	0	0.018485	0.043754	0.615	0.146575	0.024567	0.226954	0	0.05492	0.040252	0.061416	0.056771	0.036541	0.00674	0.028797	0.027193	0.016756	0.039825	0.08416	0.006809	0.014987	0.028668	0	0.062225	0.044754	0.01036	0	0.123266	0.020664	0.022326	0.130238	0	0.176083
ENSG00000261338.2	ENSG00000261338	0.679502	2.03991	0.353436	2.14182	97.3686	3.06017	0.716064	1.12194	1.60245	1.88791	0.806932	1.63723	0.414815	0.46285	0.806347	1.09687	0.41692	1.8766	0.667298	1.19081	0.562327	0.867547	0.441088	1.50333	0.423966	1.66363	0.731892	1.6314	0.38565	1.44033	0.568068	1.33194	0.708825	2.43178	0.950493	2.0812	0.522409	1.29529	0.616277	1.8707	0.632784	2.38102	0.424842	3.12664
ENSG00000261340.1	LINC01616	0	0	0.047181	0	0.007894	0	0	0	0.076869	0	0	0	0	0	0.037692	0	0	0.009077	0	0	0	0	0	0	0.020617	0	0	0	0	0	0	0	0	0	0	0	0	0	0	0	0	0	0	0
ENSG00000261341.7	ENSG00000261341	0.317708	0	0.157562	0	0	0	0	0	1.86281	0	0	0	0	0	0	0	0	0	0	0.06939	0	0	0.616857	0	0.298172	0	0	0	0	0	0.09691	0	0	0	0	0	0.046493	0	0.241199	0	0.104455	0	0	0
ENSG00000261342.1	ENSG00000261342	0.228422	0.700169	0.633458	0.716748	0.119106	0.362639	0.173739	0.667893	0.347919	0.419562	0.208438	0.582143	0.276696	1.32173	0.396811	0.759022	0.054574	1.27312	0.129304	0.729694	0.213432	0.663748	0.136994	0.853795	0.233265	0.652882	0.281235	0.56069	0.448331	0.936911	0.07826	0.397091	0.110084	0.883102	0.376904	1.29169	0.113482	0.751526	0.313893	0.352592	0.282468	0.947868	0.052228	0.9056
ENSG00000261346.1	ENSG00000261346	0	0	0.314361	0.059841	0	0.09001	0	0	2.63791	2.70372	0.661383	0.641301	0.058995	0.103858	0.079246	0.541511	0	0	0.072798	0.471797	0	0	0.038244	0	0.044194	0.031143	0	0	0	0	0.021948	0	0.276868	0	0	0	0	0	0.378171	0.257674	0	0.13568	0	0.273278
ENSG00000261347.1	ENSG00000261347	0	0	0.202019	0	0	0	0	0	0.355598	0	0.163922	0	0	0	0	0	0	0.498459	0	0.029748	0	0	0	0	0	0	0	0	0	0	0	0	0	0	0	0	0	0	0	0	0	0	0	0
ENSG00000261348.2	LINC02136	0	0.077103	0	0	0	0	0	0	0.079843	0.132698	0.025333	0	0	0	0.077781	0	0	0	0	0.027998	0.012746	0	0	0	0.010705	0	0	0.079892	0	0	0	0	0	0.124431	0	0	0	0	0.092852	0.064236	0	0.068055	0	0.091482
ENSG00000261349.1	ENSG00000261349	2.79207	11.9123	0.984544	17.6268	2.05456	18.0248	3.74683	22.3622	6.84914	26.9317	1.47276	8.37008	3.05446	9.82134	1.56979	6.99461	1.08113	16.2397	0.75655	7.43686	1.59129	14.3258	1.32275	13.5471	1.55466	33.9407	1.17642	12.6866	1.50472	28.5408	2.28659	10.333	0.060958	0	5.49535	33.3516	0.878579	15.5433	0	0	3.66659	18.1142	4.55242	10.2509
ENSG00000261350.1	ENSG00000261350	0	0	0	0	0	0	0	0	0	0	0	0	0	0	0	0	0	0.080937	0	0	0	0	0	0	0.040028	0	0	0	0	0	0	0	0	0	0	0	0	0	0	0	0	0	0	0
ENSG00000261351.2	ENSG00000261351	0.543452	1.87023	0.348067	1.9924	0.533057	1.34655	0.490386	2.19014	1.7883	2.24553	0.591224	2.60207	0.610246	1.31333	0.519226	1.39205	0.306181	1.7211	0.652741	1.75965	0.604318	1.16624	0.566521	1.71437	0.716676	1.98991	0.840403	1.18452	0.656818	1.2808	0.383771	1.68893	0.134588	3.18717	1.10214	2.20614	0.359119	1.71378	0.592932	0.987913	0.602889	2.31864	0.555898	1.21121
ENSG00000261356.2	ENSG00000261356	0	0	0.077392	0	0	0	0	0	0.207501	0.160246	0.189537	0	0.073539	0	0.39639	0	0	0.268499	0	0	0	0	0	0	0	0	0	0	0	0	0	0	0	0	0	0	0	0	0	0	0	0	0	0
ENSG00000261357.1	ENSG00000261357	0	0	0	0	0	0	0	0	0	0.127482	0.10076	0	0	0	0	0	0	0.082518	0	0	0	0	0	0	0	0	0	0	0	0	0.06518	0	0	0	0	0	0	0	0	0	0	0	0	0
ENSG00000261359.2	PYCARD-AS1	0.323616	2.81536	0.610529	4.99361	0.631494	4.40569	0.160069	2.68385	0.452068	1.87296	0.25727	3.00892	0.230475	3.72992	0.175858	3.03735	0.128233	2.5913	0.623095	2.79134	0.302746	2.63885	0.76469	3.99586	0.23032	3.09591	0.534975	3.13675	0.34197	2.60109	0.352384	3.07652	0.085363	4.71264	0.1684	4.2818	0.130117	2.58585	0.884221	2.64518	0.300432	3.60583	0.166553	3.71217
ENSG00000261360.2	OTULIN-DT	1.20679	0.32795	2.06582	1.55622	1.50327	1.38915	1.26019	1.0721	3.01891	0.349005	1.21905	0.956986	1.10946	0.522357	0.943963	0.165849	1.32013	1.01688	0.386761	0.426778	0.394599	0.760823	0.272499	0.897568	0.366747	0.55419	0.697674	0.927571	0.635793	1.20305	0.665798	0.644624	0.352092	1.97472	0.753793	0.862858	0.615372	0.426302	1.20318	0.660202	1.48284	1.43429	0.909902	0.390976
ENSG00000261362.1	ENSG00000261362	0	0	0	0	0	0	0	0	0	0	0	0	0	0	0	0	0	0.394334	0	0	0	0	0	0	0	0	0	0	0	0	0	0	0	0	0	0	0	0	0	0	0	0	0	0
ENSG00000261363.2	ENSG00000261363	0	0	0	0	0	0	0	0	0	0.240086	0.094298	0	0	0	0	0	0	0	0	0	0	0	0	0	0	0	0	0	0	0	0	0	0	0	0	0	0	0	0	0	0	0	0	0
ENSG00000261364.1	ENSG00000261364	0	0	0.526061	0	0.022946	0	0	0	0.670121	0.176938	0.070128	0	0	0	0.378876	0	0	0.246995	0	0.019281	0.017766	0	0	0	0	0	0	0	0	0	0	0	0	0	0	0	0	0	0	0	0	0	0	0
ENSG00000261365.1	ENSG00000261365	0	0	0	0	0	0	0	0	0	0	0	0	0	0	0	0	0	0	0	0	0	0	0	0	0	0	0	0	0	0	0	0	0	0	0	0	0	0	0	0	0	0	0	0
ENSG00000261366.1	MANEA-DT	1.48404	2.07317	0.917395	3.41633	0.635219	2.93077	0.754303	1.36561	1.46907	1.18745	0.435354	1.66972	0.655864	1.26666	0.815099	1.92339	0.76197	1.32401	1.04502	0.650337	0.806032	0.682177	0.907233	1.11702	0.902076	2.20268	1.0289	1.49481	0.970969	1.77369	0.946778	1.4673	0.662669	1.92969	1.25422	2.00603	0.972787	1.66332	0.422265	0.946775	0.787314	1.69367	1.27161	1.64648
ENSG00000261367.1	ENSG00000261367	0	0	0	0	0	0	0	0	0	0	0	0.184669	0	0	0	0	0	0	0	0.03849	0.074114	0.032686	0	0	0.031601	0	0	0	0	0	0	0	0	0	0	0	0	0	0	0	0	0	0	0
ENSG00000261368.1	ENSG00000261368	0	0	0.042545	0	0	0	0	0	0	0	0	0	0	0	0.104909	0	0	0.557145	0	0	0	0	0	0	0.014504	0	0	0	0	0	0	0	0	0	0	0	0	0	0	0	0.023969	0	0	0
ENSG00000261369.1	ENSG00000261369	0	0	0	0	0	0	0	0	0	0.192165	0.03806	0	0	0	0	0	0	0.150262	0	0	0	0	0	0	0	0	0	0	0	0	0	0	0	0	0	0	0	0	0	0	0	0	0	0
ENSG00000261371.6	PECAM1	0.925362	27.5367	1.1004	24.0772	2.73358	49.9112	3.23419	17.8281	6.15362	35.8349	1.18531	33.7222	11.8949	20.2329	2.05095	28.8243	1.45242	26.3998	1.80805	21.8546	2.75194	19.1989	2.31212	27.9356	0.603605	31.6123	2.9396	26.0339	3.52775	22.9633	1.76936	28.8009	4.54049	45.1436	9.63546	30.6626	1.08741	22.0033	5.00534	27.2523	0.093044	36.0002	7.48491	36.7175
ENSG00000261373.1	VPS9D1-AS1	0.873037	0.511315	4.90645	0.450584	5.18637	0.733216	2.58398	1.2085	6.43115	0.12476	3.34124	0.861946	3.72056	0.393129	2.37091	0.150502	3.48373	0.822829	4.28598	0.477412	3.70612	0.483758	3.05316	0.694098	3.77371	0.463429	4.38621	0.378737	3.94483	0.504165	2.94631	0.38652	4.47488	0.465039	7.07203	0.458702	1.80656	1.0656	5.31205	0.167835	2.7438	0.445462	1.52415	0.98842
ENSG00000261375.1	GOLGA6L23P	0.940938	0.392501	0.292283	0.115025	0.452379	0.20662	0	0.179518	1.45579	3.35631	1.21593	0.625062	0.277521	0.193703	1.27157	0.48237	0.225644	6.81984	0	1.04095	0.112497	1.0187	0.300867	0.513206	0.234595	0.363162	0.240894	0.233112	0.075447	0.379772	0.089997	0.265097	0	0.712505	0	0.236282	0.320344	0.399993	0.451298	0.713265	0	0	0.083997	0.114033
ENSG00000261376.1	ENSG00000261376	0	0	0	0	0	0	0	0	0	0	0	0	0	0	0	0	0	0	0	0	0	0	0	0	0	0	0	0	0	0	0	0	0	0	0	0	0	0	0	0	0	0	0	0
ENSG00000261377.6	PDCD6IPP2	0.074492	0.037284	0.010429	0.269319	2.73747	1.36819	0.126898	0	0.050585	0.339469	0.194149	0.239977	0.250875	0	0.999816	0.773301	0	0.33027	1.51352	1.45294	0.150377	0.833702	0	0.169056	0.155279	0.426822	1.19952	0.441402	0	0.226592	0.181143	0.086246	0.382498	2.80152	0.305175	0	0	0.174426	0.414753	0.089412	0	0.077243	0.59817	0.284924
ENSG00000261379.1	ENSG00000261379	0	0	0.194072	0.142626	0	0	0	0.311921	0.196284	0.312112	0.154744	0.227987	0	0.462792	0.714951	0.093973	0.023225	0.023939	0.043604	0.085269	0.015635	0.144838	0	0.10711	0.026316	0.074623	0	0.065486	0	0.54206	0.026353	0.173977	0	0.306623	0	0.234009	0	0	0.028984	0.235359	0	0.166013	0	0.167331
ENSG00000261382.1	ENSG00000261382	0	0	0.020811	0.223545	0	0	0	0	0.256181	0	0.196976	0	0	0	0.275785	0	0	0.280211	0	0	0	0	0	0	0	0	0	0	0	0	0	0	0	0	0	0	0	0	0	0	0	0	0	0
ENSG00000261384.1	ENSG00000261384	0	0	0	0	0	0	0	0	0	0	0.578256	0	0	0	0	0	0	0	0	0	0	0	0	0	0	0	0	0	0	0	0	0	0	0	0	0	0	0	0	0	0	0	0	0
ENSG00000261385.1	ENSG00000261385	0	0	0	0	0.108125	0	0.391652	0	0	0	0	0	0	0	0	0	0	0	0	0.077204	0	0.337296	0	0	0	0	0	0.524927	0	0	0	0	0	0	0	0	0	0	0	0	0	0	0	0
ENSG00000261386.2	ENSG00000261386	1.27001	5.64783	1.14585	4.4535	2.15986	10.5187	0.943166	7.10659	3.79922	3.15852	0.505432	3.70709	1.61984	5.14838	0.780167	2.91207	1.55699	3.79148	1.12849	2.90836	2.17726	5.4961	1.55844	3.43697	1.76206	5.23553	2.07151	7.61731	2.18847	7.08567	1.79714	2.67156	2.2552	4.96973	2.16868	6.20827	0.902866	10.6904	1.22065	6.19858	0.545552	6.42585	1.41857	5.25814
ENSG00000261390.7	MAFTRR	0.228582	0	0.317499	0.068332	0	0	0	0.03299	0.179813	0.945829	0.30137	0	0.396702	0	0.169287	0	0.18589	0.522531	0	0.025578	0	0	0.043505	0	0.006418	0	0	0	0	0.102049	0	0	0.070018	0	0.058994	0	0	0	0	0.038944	0	0.076774	0	0
ENSG00000261391.1	ENSG00000261391	0	0	0	0	0	0	0	0	0	0	0	0	0	0	0	0	0	0	0	0	0	0	0	0	0	0	0	0	0	0	0	0	0	0	0	0	0	0	0	0	0	0	0	0
ENSG00000261392.1	ENSG00000261392	0	0	0	0	0.274117	0	0	0	0	0.116268	0.045987	0	0	0	0	0	0	0	0	0.050298	0	0	0	0	0	0	0	0	0	0	0	0	0	0	0	0	0	0	0	0	0	0	0	0
ENSG00000261393.1	ENSG00000261393	0	0	0	0	0	0	0	0	0	0	0	0	0	0	0.713958	0	0	0	0	0	0	0	0	0	0	0	0	0	0	0	0	0.171924	0	0	0	0	0	0	0.164425	0	0	0	0	0
ENSG00000261394.1	ENSG00000261394	0	0	0	0	0	0	0	0	0	0	0.51948	0	0	0	0.1171	0	0	0.06498	0	0	0	0	0	0	0	0	0	0	0	0	0	0	0	0	0	0	0	0	0	0	0	0	0	0
ENSG00000261395.3	HSPE1P5	0	0	0	0	0	0	0	0	0	0	0.262343	0	0	0	0	0	0	0.808563	0	0.25274	0	0	0	0	0	0	0	0	0	0	0	0	0	0	0	0	0	0	0	0	0	0	0	0
ENSG00000261396.1	ENSG00000261396	0	0.121758	0.277414	0	0.103911	0.554559	0	0.132366	0	0	0	0	0.623097	0.103681	0	0	0.366955	0.804312	0	0.081931	0.158658	0.034808	0.115746	0.046114	0	0.142357	0.044947	0.253728	0	0	0.100006	0.072686	0	0.080506	0	0.152709	0	0.359612	0	0	0	0	0.173862	0.135254
ENSG00000261397.1	LINC01177	0	0	0	0	0	0	0	0	0	0.760781	0	0	0	0	0	0	0	0	0	0	0	0	0	0	0	0	0	0	0	0	0	0	0	0	0	0	0	0	0	0	0	0	0	0
ENSG00000261398.1	ENSG00000261398	0	0	0.020798	0	0.021034	0	0	0	0.307218	0	0.065617	0.039578	0	0	0.325719	0	0	0.56005	0	0	0	0	0	0	0	0	0.009201	0	0	0	0.013833	0	0	0	0	0	0	0	0	0	0	0	0	0
ENSG00000261399.2	ENSG00000261399	0.757755	0.072156	0	0	0.370151	1.40193	0.6561	0	0.301727	0.22774	0.268454	0.23598	0.63015	0	0.56914	0.136447	0.292297	0.325071	0.065635	0.286429	0.140716	0.040648	0.136497	0	0.080344	0.056165	0.425764	0	0.121857	0	0.196949	0	0.055059	0	0.190797	0.363771	0.061019	0	0.409706	0	0.26814	0.354042	0.106107	0.632804
ENSG00000261400.1	ENSG00000261400	0	0	0.060238	0	0	0	0	0	0.377442	0.035442	0.061225	0.011178	0	0	0.15721	0.007135	0	0.101557	0	0.00526	0	0	0	0.002637	0	0.008346	0	0	0	0	0	0	0.002776	0	0	0	0	0	0.017816	0	0	0.019097	0	0.017123
ENSG00000261401.1	HERC2P1	0	0	0	0	0.033242	0	0	0	0	0	0	0	0	0.133984	0	0	0	0	0	0	0	0	0	0	0	0	0	0	0	0	0	0	0	0	0	0	0	0	0	0	0	0	0	0
ENSG00000261402.1	ENSG00000261402	0	0	0.036116	0	0	0.005934	0	0.011655	0.371503	0.017747	0.127292	0.016835	0	0.023996	0.161164	0	0	0.10743	0.014669	0	0	0	0	0.055581	0.029307	0.00837	0	0	0.004313	0	0	0	0	0	0	0	0	0	0.020046	0.008973	0	0	0.012806	0
ENSG00000261403.1	ENSG00000261403	0	0	0	0	0	0	0	0	0	0.862906	0	0	0	0	0	0	0	0	0	0	0	0	0	0	0	0	0	0	0	0	0	0	0	0	0	0	0	0	0	0	0	0	0	0
ENSG00000261404.7	PSMD7-DT	3.02748	3.11444	0.885565	4.35144	1.10105	7.69787	1.05566	1.25859	1.51854	2.09694	1.27575	2.39927	2.6905	0.381305	0.938389	2.39775	2.07002	2.45207	0.582516	2.80375	1.38975	1.11319	2.29509	3.97512	1.79848	1.79918	0.606949	2.81501	1.3991	1.02476	1.37463	3.66808	0.834766	3.44498	1.10602	0.931052	0.85113	3.81122	0.917164	1.47463	0.8592	0.97588	2.13549	2.1666
ENSG00000261405.2	CHEK2P6	0	0	0	0	0	0	0	0	0	0	0	0	0	0	0	0	0	0	0	0	0	0.065198	0	0	0	0	0	0	0	0	0	0	0	0	0	0	0	0	0	0	0	0	0	0
ENSG00000261407.2	ENSG00000261407	0	0	0	0	0	0	0	0	0.674997	0	0	0	0.562523	0	0.10663	0	0	0	0.211187	0	0	0	0	0	0	0.120475	0	0	0	0	0.253252	0	0	0	0	0	0	0	0	0	0	0	0.576373	0
ENSG00000261408.7	TEN1-CDK3	0.861936	0.620463	1.21412	0.456967	0.761681	0.57	0.861192	0.780407	1.4006	0.612023	0.697134	0.573133	0.713384	1.17061	0.817927	0.484259	0.497027	1.6623	0.424009	0.689463	1.51911	0.422653	0.38673	0.848695	0.459901	0.855032	1.69277	1.2534	0.256795	1.27504	0.367382	0.400152	0.447134	0.73529	0.553106	0.992489	0.396366	1.36659	0.786768	0.956897	0.279954	0.629455	0.165226	0.917658
ENSG00000261410.1	ENSG00000261410	0	0	0	0	0	0	0	0	0	0	0	0	0	0	0	0	0	0	0	0	0	0	0	0	0	0	0	0	0	0	0	0	0	0	0	0	0	0	0	0	0	0	0	0.123585
ENSG00000261411.1	ENSG00000261411	0	0	0.049531	0	0	0	0	0	0	0.130539	0.038967	0	0	0	0.019801	0	0	0.124145	0	0.007223	0	0	0.009572	0	0	0	0	0	0	0	0	0.012068	0.007691	0	0	0	0	0	0.036738	0	0	0	0	0
ENSG00000261416.1	CORO1A-AS1	3.37038	2.28181	4.6452	3.13248	0.895794	1.17731	0.967651	2.53089	2.60679	2.13034	1.33861	2.10925	2.21561	2.30222	1.66725	2.8135	1.73966	2.03401	1.19834	2.26549	2.32213	2.41027	3.07033	3.40297	1.88039	1.87216	2.80298	1.13495	1.71991	3.32809	2.00075	2.99725	1.34606	1.18048	1.00644	3.16736	0.536431	3.10152	2.86659	5.38314	1.53425	5.86264	1.58502	2.55458
ENSG00000261418.1	HERC2P6	0	0	0.120315	0	0	0	0	0	0	0	0.183577	0	0	0	0	0	0	0.153983	0	0.136852	0	0	0	0	0	0	0	0.051326	0	0	0	0	0	0	0	0	0	0	0	0	0	0	0.057528	0.086202
ENSG00000261419.1	ENSG00000261419	0	0	0	0	0	0	0	0	0	0	0	0	0	0	0	0	0	0	0	0	0	0	0	0	0	0	0	0	0	0	0	0	0	0	0	0	0	0	0	0	0	0	0	0
ENSG00000261420.1	MPC1-DT	0.286088	1.40399	0.226442	0.689127	0.528165	0.835911	0.403823	0.48546	0.279499	0.565792	0.375489	0.47479	0.533751	0.461435	0.634541	0.352535	0.565388	1.65234	0.336625	0.314346	0.170009	0.261276	0.435967	0.5995	0.209881	0.640185	0.090382	0.652322	0.088632	0.218112	0.181115	0.316355	0.512751	0.364754	0.345973	0.514592	0.109412	0.469173	0.235578	0.702988	0.29705	0.653299	0.452495	0.356
ENSG00000261421.1	ENSG00000261421	0	0	0	0	0	0	0	0	0	0	0	0	0	0	0	0	0	0	0	0	0	0	0	0	0	0	0	0	0	0	0	0	0	0	0	0	0	0	0	0	0	0	0	0
ENSG00000261423.2	TMEM202-AS1	0.795365	4.27043	0.615938	6.0971	0.641202	2.9842	0.780059	2.17011	1.50454	4.92418	0.983109	3.04374	0.874164	3.93828	1.08831	3.39522	0.652995	3.41842	0.461568	2.86902	0.542984	1.82134	0.490467	5.49909	0.534671	4.58912	0.622313	4.67385	0.364439	1.67346	0.778763	3.59782	0.566033	5.64331	0.906409	4.44955	0.546966	2.28394	0.867742	2.67234	0.516215	1.90975	1.10897	3.62248
ENSG00000261424.1	ATP5PBP7	0	0	0	0	0	0	0	0	0	0	0	0.113678	0	0	0	0	0	0.843025	0	0	0	0	0	0	0	0	0	0	0	0	0	0	0.027383	0	0	0	0	0	0	0	0	0	0	0
ENSG00000261426.1	ENSG00000261426	0	0	0.05925	0	0	0	0	0	0.204697	0.033261	0.039763	0.015768	0	0	0.291925	0	0	0.153228	0	0	0	0	0	0	0.00549	0	0	0	0	0	0	0	0	0	0	0.03636	0	0	0	0	0	0	0	0
ENSG00000261427.6	ENSG00000261427	0	0	0	0	0	0	0	0	0	0	0	0	0	0	0.129602	0	0	0	0	0	0	0	0	0	0	0	0	0	0	0	0	0	0	0	0	0	0	0	0	0	0	0	0	0
ENSG00000261429.2	DPPA2P4	0	0	0	0	0	0	0	0	0.120153	0	0.075233	0	0	0	0	0	0	0	0	0.020659	0	0	0	0	0	0	0	0	0	0.033027	0	0	0	0	0	0	0.012329	0	0	0	0	0.050349	0	0.135289
ENSG00000261430.1	ENSG00000261430	0	0	0.233699	0	0	0	0	0	0	0	0	0	0	0	0	0	0	0	0	0.50496	0.219451	0.365774	0	0	0	0.661839	0	0	0	0	0	0	0	0	0	0	0	0	0	0	0.166981	0	0	0
ENSG00000261431.1	DHX35-DT	0	2.67639	0	0	0	0	0.487797	0	0	0	2.52233	0	0	1.31229	0	0	0	1.13996	0	0.258102	0.350389	0	0	0	0	0	0	0	0.478723	0	0	0	0	0	0	2.24907	0	5.03452	0	0	0	0.671077	0	0
ENSG00000261432.1	LINC01613	0	0	0.11441	0	0	0	0	0	0.247452	0.225505	0.239483	0	0	0	0.258152	0.015124	0	0.203722	0	0	0	0	0	0	0	0	0	0	0	0	0.004189	0	0	0	0	0	0	0	0	0.02532	0.027385	0	0	0
ENSG00000261433.1	ENSG00000261433	0.101567	1.2952	0.089726	0	0.502267	1.74174	0.044199	0.085358	0	0	0	0.191528	0.172342	0.150673	0.116407	0.112396	0	0	0.107306	0.198713	0.038375	0.033761	0.056022	0.356607	0.130986	0.091806	0.086951	0.490602	0	0.196682	0.064515	0.070364	0.045119	0	0	0.81157	0	0	0	0	0.217582	1.46634	0	0
ENSG00000261434.1	ENSG00000261434	0	0	0.663234	0	0	0	0	0	0	0	0	0	0	0	0	0	0.180518	0	0	0	0	0	0	0	0	0	0	0	0	0	0	0	0	0	0	0	0	0	0	0	0.111449	0	0	0
ENSG00000261435.1	ENSG00000261435	0.070771	0.021779	0.18377	0	0.02778	0	0.095181	0	0	0	0.014474	0	0.066403	0	0.132497	0	0.105881	0.074795	0.040262	0.008832	0.12283	0	0.053374	0	0.024183	0	0.064834	0	0.124924	0	0.079234	0	0.488908	0	0.334511	0	0.079007	0	0.109108	0	0.049904	0.019501	0.187846	0
ENSG00000261436.6	ENSG00000261436	0	0	0	0	0	0	0.037197	0	0.206963	0	0.103587	0	0	0	0	0	0	0.335617	0	0	0	0	0	0	0	0	0	0	0	0	0	0	0	0	0	0	0	0	0	0	0	0.083754	0	0
ENSG00000261437.1	LINC02894	0	0	0.082448	0	0	0.01096	0	0.021475	0.120998	0.097757	0.090787	0.03111	0	0	0	0	0.018932	0.066743	0	0.014424	0	0	0.009558	0	0	0	0	0	0	0	0	0	0.007679	0	0	0	0	0	0.024456	0	0	0	0.011965	0
ENSG00000261439.1	GNAO1-AS1	0	0	0.114779	0	0	0	0	0.025	0.140947	0.075775	0	0	0	0	0	0	0	0.222923	0	0.016995	0	0	0	0.008539	0	0	0	0	0	0.01312	0	0	0	0	0	0	0	0	0.0142	0	0	0	0	0
ENSG00000261440.1	DUX4L45	0	0	0	0	0	0	0	0	0.189025	0	0	0	0	0	0.367419	0.0453	0	0.161051	0	0	0	0	0	0	0	0	0	0	0	0.026121	0	0	0	0	0	0	0	0	0	0	0	0	0	0
ENSG00000261441.1	POLG-DT	1.41508	2.14817	2.58039	4.68883	0.511873	7.87296	0.488314	6.51059	0.978909	5.88735	2.3364	2.27264	0.518695	1.4156	1.42833	9.14362	1.15675	7.38651	1.32569	3.27705	1.03602	1.01593	0.627373	2.76762	1.30054	1.11747	1.29257	4.51229	0.442804	0.541743	1.07661	0.89552	1.57996	8.2756	0.524814	2.12022	1.51869	5.29427	1.87369	2.06963	0.847676	3.17347	0.764267	2.64048
ENSG00000261442.1	ENSG00000261442	0	0	0.09672	0	0.344075	0	0	0	0.418779	0.055583	0.152886	0	0	0	0.380042	0	0	0.94323	0	0	0	0	0	0	0	0.011415	0.010745	0.019948	0.023726	0	0.040362	0	0	0	0.01852	0	0.154037	0	0.107859	0	0.026494	0.025715	0	0
ENSG00000261444.1	ENSG00000261444	0	0	0	0	0	0	0	0	0	0	0	0	0	0	0	0	0	0	0	0	0	0	0	0.320114	0	0	0	0	0	0	0	0	0	0	0	0	0	0	0	0	0	0	0	0
ENSG00000261445.1	ENSG00000261445	0	0	0	0	0	0	0	0	0	0	0	0	0	0	0	0	0	0	0	0	0	0	0	0	0	0	0	0	0	0	0	0	0	0	0	0	0	0	0	0	0	0	0	0
ENSG00000261446.4	LINC00559	0	0	0.116646	0	0	0	0	0	0.252379	0.035272	0.166789	0	0	0	0.186936	0.010649	0	0.127077	0	0	0	0	0	0	0	0	0	0	0	0	0	0	0.006016	0	0	0	0	0	0.029367	0	0	0	0	0.056514
ENSG00000261447.1	ENSG00000261447	0	0	0.041794	0	0	0	0	0	0.212301	0.084212	0.500808	0	0	0	0.257438	0	0	0.052008	0	0	0	0	0	0	0	0	0.019017	0	0	0	0	0	0	0	0	0	0	0	0	0	0	0	0	0
ENSG00000261448.1	ENSG00000261448	0.536637	0.451676	1.20085	0.544087	1.19336	4.60841	1.54652	1.47768	2.81181	2.32828	0.28716	1.02234	0.667288	2.34539	1.25704	1.04848	1.97605	1.68061	1.28002	1.6235	1.03481	0.821387	0.822837	1.70668	0.954185	1.87233	1.57075	1.56484	1.62267	1.32063	1.29368	0.816707	0.836365	2.48671	1.82004	0.8441	1.11078	2.99168	0.851683	1.30851	0.041583	4.66278	0.801104	2.36
ENSG00000261449.1	ENSG00000261449	0.040888	2.32414	0.52544	2.75408	0	1.42293	0.09084	2.188	0.204892	2.60336	0.096785	1.19025	0	1.09648	0.546914	4.16359	0.024259	2.57967	0.386732	0.604015	0.016313	0.784557	0.048034	2.42271	0	2.8615	0.238641	1.74325	0	2.00691	0.109971	1.9054	0.07723	3.42653	0.313231	2.44355	0.042094	2.14892	0.090564	1.2266	0.113483	2.68132	0.031713	1.7435
ENSG00000261451.1	ENSG00000261451	0.069752	0.320323	0.044513	0.241127	0.062546	0.218884	0.05966	0.121063	0.179146	0.451514	0.029025	0.124177	0.053128	0.027575	0.105762	0.343034	0	0.263657	0.00401	0.184664	0.037438	0.151507	0.025571	0.143192	0.012013	0.195633	0.080632	0.13133	0.021201	0.196346	0.009722	0.155887	0.013695	0.155098	0.049724	0.217396	0.0037	0.30535	0.016463	0.279931	0.059466	0.243069	0.047119	0.443068
ENSG00000261453.2	LINC01735	0.014224	0	0.133981	0	0	0	0	0	0.218021	0	0	0	0	0	0.249529	0	0	0.162865	0.097433	0	0.023317	0	0	0	0	0	0.01307	0	0	0	0.009836	0	0	0	0.02245	0	0.03373	0	0	0	0	0	0	0
ENSG00000261455.1	LINC01003	0.544225	1.63447	0.583068	2.75883	0.526528	2.81529	0.604855	2.20897	2.81981	1.6931	1.47826	3.20557	1.20639	3.03378	0.777711	2.06736	0.638724	3.14533	0.377514	1.35985	0.418756	1.30174	0.666956	3.18697	0.625621	2.42801	0.718612	2.03403	0.355437	2.48877	0.567894	2.07871	0.828247	2.54734	0.539209	2.28279	0.913969	2.03796	0.51037	1.0833	1.19186	2.63205	0.352418	1.63591
ENSG00000261456.6	TUBB8	0	0.008624	0.307171	1.48948	0	0	0	0	0.066338	0.110778	0.157215	0.106831	0	0.756703	0.184992	0.195182	0	0.18526	0	0.012802	0.021765	0.613844	0	0	0	0	0	0	0	1.02438	0	0	0	0	0	0	0	0.824796	0	0.981262	0	0.73596	0	0
ENSG00000261457.3	ENSG00000261457	0	0	0.049834	0	0.101065	0	0	0.068014	0	0	0.120015	0	0.046236	0	0	0.339124	0	0.222391	0	0	0	0.033947	0	0.247561	0	0	0	0	0	0	0.194689	0	0	0	0.119731	0.229698	0	0	0	0	0	0	0	0.395593
ENSG00000261458.1	ENSG00000261458	0	0	0.215718	0	0	0	0	0	0	0.468103	0	0.495009	0.225657	0	0	0	0	0.190416	0	0	0	0	0	0	0	0	0	0	0	0	0	0	0	0	0	0	0	0	0	0	0	0	0	0
ENSG00000261459.1	ENSG00000261459	2.14912	1.82248	0.298367	0.894878	0	0	0	2.02078	0	0.540786	0	1.59572	0	0	0.785897	1.81082	0	0	1.79311	1.22139	1.27764	0	0	1.95836	0	1.9094	1.23878	1.36612	0	1.34013	0.817023	1.31857	1.9483	1.32945	0	1.88205	0	0	0	1.83822	0	0	0.404325	0.839604
ENSG00000261460.1	ENSG00000261460	0	0	0.044562	0	0.011109	0	0.018986	0.048057	0.027046	0.043864	0.165993	0.104213	0.070022	0	0.26572	0.039721	0	0.190459	0	0.043816	0.004343	0.053806	0.032119	0.049138	0.003627	0.046592	0.009733	0.081121	0.026704	0.007585	0.010995	0.024303	0.149668	0.108841	0	0.072101	0.013956	0	0.0165	0	0.029929	0.047162	0	0.031722
ENSG00000261461.1	UBE2MP1	0.197446	0.05732	0.087728	0.086401	0.34226	0.260771	0.171956	0.083308	0.959306	0	0.575593	0.18634	0.167944	0	0.453564	0.328742	0.057445	0.314973	0.156761	0.117649	0.411154	0.065896	0.21868	0.043393	0.41443	0.08941	0.339108	0	0.240701	0	0.188703	0.137135	0.221446	0.226955	0.75023	0.143572	0.339917	0	0.266628	0.181964	0.74111	0.381476	0.243133	0.255871
ENSG00000261462.1	ENSG00000261462	0.020425	0	0.084355	0	0.064012	0	0.036588	0.009209	0.103883	0	0.166367	0.040096	0	0.101677	0.228723	0	0.024421	0.037067	0.011589	0	0.024954	0	0.012284	0	0	0	0	0	0	0	0.014031	0	0	0.048393	0	0	0.021408	0	0	0	0.046	0.044803	0	0.180749
ENSG00000261465.7	COQ7-DT	0	0	0	0	0.212506	0	0.053663	0	0	1.4938	0	0	0	0.071231	0.1398	0.2044	0	0.019996	0.222345	0.083866	0.237398	0	0	0.084139	0.276235	0	0.080901	0.197337	0.417256	0	0.152629	0.024499	0	0.128893	0.149845	0.71046	0	0	0	0	0.06581	0	0.207818	0.233287
ENSG00000261466.2	ENSG00000261466	0.07322	0	0	0	0	0	0	0	0	0	0.110213	0	0	0	0	0	0	0	0	0	0	0	0	0	0	0	0	0	0	0	0	0	0	0	0	0	0	0	0	0	0	0	0	0
ENSG00000261467.2	ENSG00000261467	0	0	0.114586	0	0	0	0	0	0.216859	0.05019	0.139915	0	0	0	0.136881	0	0	0.320643	0	0.005566	0	0.004762	0	0	0	0	0	0	0	0.017363	0	0	0	0	0	0	0	0	0.009433	0	0	0.013483	0	0
ENSG00000261468.1	ENSG00000261468	0.018327	8.50071	0.019009	8.85969	0.038349	6.91432	0.147852	4.27232	0.140033	7.37841	0.149775	7.81626	0	3.36614	0.09143	5.60939	0.04386	7.37403	0	4.28472	0.044876	2.69413	0.033148	4.13143	0.125187	5.4932	0.06712	4.71493	0.092405	4.87523	0.056782	3.81631	0.470544	5.54831	0.274223	7.6037	0.153961	7.18518	0.028221	8.49208	0	8.15151	0.041721	6.64813
ENSG00000261469.1	ENSG00000261469	0.104235	0	0	0	0	0	0	0	0.251191	0	0.075505	0	0.088221	0	0	0	0	0	0	0	0.039305	0.207098	0.057356	0	0	0	0.089073	0	0	0	0	0	0.046203	0	0	0	0	0	0.139001	0	0	0	0	0
ENSG00000261470.1	ENSG00000261470	0	0	0.221153	0	0	0	0	0	0	0.234173	0	0	0	0	0	0	0	0.420016	0	0	0	0	0	0	0	0	0	0	0	0	0	0	0	0	0	0	0	0	0	0	0	0	0	0
ENSG00000261471.1	ENSG00000261471	0.237944	1.48594	0.307787	1.41766	0.073452	1.1271	0.125676	1.35885	0.143051	0.578609	0.185522	0.33092	0.554354	0.015638	0.192979	0.907905	0	1.27351	0.399576	1.14087	0.20655	1.51463	0.16963	1.71561	0.215816	0.588205	0.373062	1.37082	0.084839	1.04115	0.629288	0.79134	0.633751	1.45192	0.386645	0.572475	0.154927	2.14566	0.217302	0.452978	0.593711	0.885318	0.16923	1.56685
ENSG00000261472.1	ENSG00000261472	0	0	0	0	0	0	0	0	0	0	0	0	0	0	0	0	0	0	0	0	0	0	0	0	0	0	0	0	0	0	0	0	0	0	0	0	0	0	0	0	0	0	0	0.196963
ENSG00000261474.1	ENSG00000261474	0	0.484986	1.43103	0.612139	0.138431	1.0194	0.616123	1.22782	0.67775	2.02999	0.797127	2.1178	0.586635	0.406538	0.477479	2.12804	0.082368	0.277283	0.220358	1.9012	0.314758	0.54107	0.304698	1.65847	0.180057	0.942861	0.178696	0.563495	0.341969	2.04385	0.264082	1.24224	1.29187	0.323945	0.430096	0.306699	0.478142	1.40891	0.272704	2.63844	0.301547	0.851625	0.484975	4.38884
ENSG00000261475.3	LINC02190	0	0	0	0.082032	0	0	0	0	0	0.42952	0.019125	0	0	0	0.648586	0	0	0	0	0	0	0	0	0	0	0	0	0	0	0	0	0	0	0	0	0	0	0	0.151559	0	0	0	0	0
ENSG00000261476.1	ENSG00000261476	0.904688	0.875211	0.633554	1.63534	0.745276	0.681883	0.42279	0.198317	1.25083	1.4808	0.664642	1.55254	0.63244	0.717851	0.362936	0.712726	0.505192	0.402553	0.360332	0.665126	0.317889	0.947263	0.467387	0.978809	0.016769	0.640332	0.335782	1.25249	0.175084	0.206078	0.217559	0.514782	0.117437	1.41176	0.350589	2.09254	0.038494	1.48622	0.802753	0.544863	0.443532	1.25539	0.590137	0.421633
ENSG00000261478.1	ENSG00000261478	0	0	0.025818	0	0	0	0	0	0	0	0.061276	0	0	0	0.156343	0	0	0.061324	0	0.011315	0.02048	0	0	0	0	0	0	0	0.025408	0	0	0.019043	0	0	0	0	0.006593	0	0	0	0	0	0	0.036939
ENSG00000261480.1	GOLGA8M	0	0	0	0	0	0	0	0	0	0	0	0	0	0	0	0.214968	0	0	0	0.152429	0	0.064685	0.05352	0	0	0	0	0	0	0	0	0.067234	0	0.222239	0	0	0	0	0	0	0	0.093589	0	0
ENSG00000261481.1	CARHSP1-DT	0.352909	0.742811	0.101494	0.815831	0	0.616494	0	0.048905	0	0.427497	0.08403	0	0.098445	0	0.133251	0.384243	0.204463	0.753709	0	0.872516	0.087869	0.153029	0.063996	0.460885	0	0.841389	0.049825	0.281785	0	0	0.22144	0	0	0	0	0	0.028559	1.58546	0.154193	0.212291	0	0.332967	0	0.59532
ENSG00000261482.1	ENSG00000261482	0	0	0	0	0	0	0	0	0	0	0	0	0	0	0	0	0	0	0	0	0.087574	0	0	0	0	0	0	0	0	0	0	0	0	0	0	0	0	0	0	0	0	0	0	0
ENSG00000261485.1	PAN3-AS1	3.98305	6.52135	2.44618	5.36632	2.37151	5.23428	1.93936	3.07165	4.96792	3.86852	2.13839	4.27222	2.02303	2.75398	3.31116	3.24429	1.63265	2.82353	1.01304	2.10808	1.10706	2.69189	1.18775	4.59251	1.61371	5.14815	1.13043	4.48018	0.736312	4.80203	1.03716	3.67894	1.93555	6.90458	1.49596	5.99144	1.642	3.92867	2.30211	4.18018	2.69625	3.98273	2.22396	4.38826
ENSG00000261486.1	RARRES2P9	0	0	0	0	0	0	0	0	0	0	0.092641	0	0	0	0	0	0	0.169422	0	0	0	0	0	0	0	0	0	0	0	0	0	0	0	0	0	0	0	0	0	0	0	0	0	0
ENSG00000261487.1	ENSG00000261487	0.814503	0.918187	0.861027	1.94864	1.55278	0.130929	0.763952	1.0513	1.03709	1.46089	1.71453	0.662701	1.80402	2.27079	3.92974	2.34912	1.5656	0.051915	0.561248	1.41606	0.93664	0.727692	0.602311	0.388663	1.21598	0.554898	0.761024	0.496994	0.538906	1.31179	0.883363	0.874919	0.139267	1.91815	0.37615	1.72607	1.70527	1.08095	2.46844	0	2.10093	0.624203	0.411324	0
ENSG00000261488.1	TBILA	0.180997	0	0.43201	0	0.189402	0	0.146033	0	0.645501	0.074382	0.369932	0	0.033947	0	0.79031	0.022437	0.400711	0.076534	0.082344	0.008221	0.044331	0.006987	0.02183	0.041898	0.173121	0	0.066302	0.01537	0.127776	0	0.099719	0.055038	0.210492	0	0.142557	0	0.061785	0	0	0	0.398089	0	0.041195	0
ENSG00000261489.1	ENSG00000261489	0	0	0	0	0	0	0	0	0	0	0	0	0	0	0	0	0	0	0	0	0	0	0	0	0	0	0	0	0	0	0	0	0	0	0	0	0	0	0	0	0	0	0	0
ENSG00000261490.1	ENSG00000261490	2.03738	4.26291	0.874045	5.42847	1.24084	6.30824	0.641839	3.03759	2.62372	5.02081	1.21422	5.39703	0.721667	3.06911	1.00558	3.98679	0.76089	4.02237	0.743104	3.32837	0.661228	3.27252	1.27561	3.69968	0.645626	4.46592	0.98339	3.60975	0.750738	4.46535	0.913667	3.44108	0.790444	4.75968	2.48081	5.59568	0.735439	5.22736	0.573498	4.49369	0.777777	5.39019	0.720475	6.3467
ENSG00000261491.1	DNM1P31	0	0	0	0	0	0	0	0	0	0	0	0	0	0	0	0	0	0.126035	0	0	0	0	0	0	0	0	0	0	0	0	0	0	0	0	0	0	0	0	0	0	0	0	0	0
ENSG00000261497.1	MPHOSPH10P7	0	0	0.354154	0	0	0	0	0	0.577544	0.817839	0	0	0	0	0	0	0	1.91234	0	0	0	0.111003	0	0	0	0	0	0	0	0	0	0	0	0	0	0	0	0	0	0	0	0.080113	0	0
ENSG00000261498.1	LINC00566	0	0	0	0	0	0	0	0	0.225055	0.17304	0	0	0	0	0	0	0	0.1762	0	0.036839	0.035334	0	0	0	0	0	0	0	0	0	0	0	0	0	0	0	0	0	0	0	0	0.090454	0	0
ENSG00000261499.2	ENSG00000261499	1.47254	0.355109	0.977433	0.980552	0.078393	0.199001	0.413829	0.248528	1.16374	0.148666	0.484921	0.134987	0.75652	0.313189	0.938093	0.62493	0.266019	0.640949	0.223392	0.319228	0.82819	0.440911	0.293332	0.430199	0.272799	0.961745	0.266096	0.248986	0.306217	0.418423	0.563256	0.99013	0.649912	1.67767	0.584382	0.143338	0.569154	0.117902	1.08035	3.24812	0.587297	0.174103	0.168217	1.64114
ENSG00000261501.1	BBS7-DT	0	0	0.015832	0	0.151012	0	0	0	0.077395	0.031279	0.024901	0	0	0	0.018974	0	0	0.045701	0	0	0	0	0	0	0	0	0	0	0	0	0	0	0	0.011997	0	0	0	0	0	0	0	0.016785	0	0
ENSG00000261502.4	ENSG00000261502	0	0	0.052645	0	0	0.00915	0	0	0.359774	0.088994	0.306689	0.059694	0	0	0.663349	0	0	0.760368	0	0.019307	0.005405	0.004891	0	0.00612	0.004517	0.006443	0.012116	0	0	0	0	0	0	0	0	0	0	0	0	0	0	0.01464	0	0
ENSG00000261504.1	LINC01686	0.378708	0.03306	0.795318	0.323492	0.112498	0	0.108749	0.096793	1.42067	0.535813	0.566926	0	0.37596	0.014812	0.267251	0.060283	0.451687	0.136617	0.716781	0.32468	0.569022	0	0.645773	0.323609	0.688455	0.13051	0.663662	0.045659	0.421288	0.056282	0.59052	0.101709	0.493014	0	0.445395	0.061055	0.458046	0	0.737648	0.082947	0.439657	0.484452	0.124209	0.315326
ENSG00000261505.1	ENSG00000261505	0.022863	0	0.258094	0.042574	0.061968	0	0	0.025669	0.367475	0.213443	0.037783	0.04511	0.032453	0	0.155699	0.100213	0	0.462787	0.083641	0.082721	0.056069	0.070958	0.048636	0.06912	0.007849	0.056002	0.019743	0.045707	0.016978	0.016407	0.049932	0.008761	0	0.126861	0.027102	0.372804	0.083415	0.045137	0.035669	0.035953	0.018213	0.050191	0.050083	0.050372
ENSG00000261507.1	ENSG00000261507	0	0	0	0	0	0	0	0	0.245801	0	0.407004	0	0	0	0.116753	0	0	0.064759	0	0	0	0.016927	0	0	0	0.02302	0	0	0	0	0	0	0	0	0	0	0	0	0	0	0	0	0	0
ENSG00000261509.6	TP53TG3B	0	0.280165	0.057427	0	0	0	0	0	0	0	0	0	0	0	0.1718	0	0	0	0	0	0.110762	0.050951	0	0	0	0	0	0	0	0	0	0	0	0	0	0	0	0	0	0	0	0	0	0
ENSG00000261511.1	CYP3A137P	0	0	0	0	0	0	0	0	0	0	0	0	0	0	0	0	0	0	0	0	0	0	0	0	0	0	0	0	0	0	0	0	0	0	0	0	0	0	0	0	0	0	0	0
ENSG00000261512.2	ENSG00000261512	0.515229	1.68453	0.760187	3.53723	1.58415	1.44194	1.32692	1.42046	4.52188	0.795698	0.977055	1.93583	1.26031	2.88454	1.11962	2.02344	1.35981	1.93188	1.18939	0.881371	1.57231	0.526465	1.30834	1.09708	1.15387	1.09908	1.14138	1.21195	1.10593	2.55643	1.83687	1.61922	1.7835	0.936626	1.26111	2.28214	1.29245	1.57929	1.17876	0.870739	0.664971	2.43185	1.29925	0.677135
ENSG00000261513.1	ENSG00000261513	0	0	0.054773	0.05151	0	0	0	0	0.425626	0	0.176409	0	0.204141	0.719998	0.072521	0.067025	0.202729	0.035451	0.03139	0	0.022493	0	0.033038	0.077474	0.038037	0.026857	0	0.142094	0	0	0.018941	0.207866	0.026569	0	0.088506	0	0	0	0	0	0.09435	0	0.045161	0
ENSG00000261514.2	LINC01976	0	0	0	0	0	0	0	0	0	0	0	0	0	0	0	0	0	0.127778	0	0	0	0	0	0	0	0	0	0	0	0	0	0	0	0	0	0	0	0	0	0	0	0	0	0
ENSG00000261515.1	VN1R70P	0	0	0	0	0	0	0	0	0.252156	0	0.039395	0	0	0	0.060961	0	0	0	0	0	0	0	0	0	0	0	0	0	0	0	0	0	0	0	0	0	0	0	0	0	0	0	0	0
ENSG00000261517.2	LINC00558	0	0	0.032215	0	0	0	0	0	0.026908	0.064436	0.026077	0	0	0	0	0	0	0.006316	0	0.014136	0	0	0	0.182777	0.010814	0.031596	0	0	0	0	0	0	0	0	0	0	0	0	0	0	0	0	0	0
ENSG00000261519.3	ENSG00000261519	0.036787	0.011314	0.095398	0.017033	0.009622	0	0.016488	0.066472	0.046868	0.162806	0.030061	0.072303	0.054877	0	0.147096	0	0	0.177806	0.020914	0.229636	0.045616	0.007096	0.055445	0.060358	0.019061	0.071597	0.033682	0.034772	0.046372	0.053139	0.006404	0.042516	0.106928	0.290763	0.347621	0.48648	0.072429	0.035872	0.173129	0.266938	0	0.28351	0.111681	0.190636
ENSG00000261520.5	DLGAP1-AS5	0.870557	0	0.577669	0	0.013701	0	0.131773	0	0.066707	0.396537	1.51832	0	0.378454	0	3.35164	0	0	0.031423	0.02982	0.041901	0.156125	0	0.02374	0	0.017892	0	0.276929	0	2.80703	0	0.013548	0	0.191107	0	0.609332	0	0.424703	0	0.067593	0	1.77259	0.014501	0.249068	0
ENSG00000261522.5	ENSG00000261522	0	0	0.017862	0	0	0	0	0	0	0.070686	0.087648	0	0	0	0.042905	0.021324	0	0.072595	0	0	0	0	0	0	0	0	0	0	0	0	0	0	0	0	0	0	0	0	0	0	0.082406	0	0	0
ENSG00000261523.1	ENSG00000261523	0	0	0	0	0	0	0	0	0	0	0	0	0	0	0	0.101382	0	0.057135	0	0	0	0	0	0	0	0	0	0	0	0	0	0	0	0	0	0	0	0	0	0	0	0.044201	0	0
ENSG00000261524.1	ABCB10P3	3.55594	3.2531	11.2105	0.355078	1.04554	2.07845	0	2.01453	0	0	0	10.8896	1.81467	2.74422	0	6.33944	0.601586	0	1.66296	24.946	2.48547	6.75549	0	2.12198	2.28413	2.58075	0	1.43755	1.19916	5.74522	2.98497	4.16883	2.53163	1.13553	0	0	2.34928	7.77694	13.9024	34.5491	0.963674	24.7306	0	36.4287
ENSG00000261526.2	ENSG00000261526	4.23697	7.11827	2.52961	7.89008	3.87166	7.06315	3.09584	6.28137	5.35375	5.28386	3.42814	6.97346	3.3255	6.13134	2.89652	4.77687	2.61134	3.8296	1.99229	4.12797	1.74573	5.00858	1.29604	6.33401	1.80937	8.70619	2.07967	6.11469	1.82096	5.76256	2.51897	6.07423	2.52755	7.03456	2.52316	7.76488	1.51692	5.72386	2.8035	6.3869	3.21599	5.70421	2.29192	7.50001
ENSG00000261527.1	ENSG00000261527	0	0	0	0	0	0	0	0	0	0	0	0	0	0	0.151436	0	0	0.039659	0	0	0	0	0	0.028649	0	0	0	0	0	0	0	0	0	0	0	0	0	0.11543	0	0	0	0	0	0
ENSG00000261528.2	CCNYL7	0	0.150597	0.05981	0	0	0	0	0	0	0.122192	0.048308	0.121371	0	0	0.150272	0	0	0	0	0	0	0	0.036266	0	0	0.029514	0	0	0	0.127762	0	0	0	0	0	0.046759	0	0	0	0	0	0	0	0
ENSG00000261529.1	ENSG00000261529	0.360643	0.774	0.324329	1.43568	0.117556	0.544651	0.292494	0.263701	0.515092	0.644301	0.34767	1.37007	0.231126	0.260972	0.335742	0.74933	0.161575	0.614377	0.089342	0.375459	0.119077	0.344931	0.256936	0.332911	0.061395	0.589826	0.308433	0.400732	0.147486	0.526224	0.162226	0.102257	0.043467	0.658096	0.301124	1.12183	0.094326	0.654686	0.034435	1.09071	0.342154	0.68957	0.068697	1.12593
ENSG00000261532.1	ENSG00000261532	0.090217	0.632011	0.081176	0.079351	0	1.01712	0	0.267575	0.218886	0.505659	0.066421	0.341747	0.154779	0	0	0.505601	0.052621	0.227849	0.240299	0.71862	0	0.274501	0.050285	0.079692	0.234321	0.370081	0.233577	0.438445	0.574012	0.353443	0.086777	0.126369	0	0	0.068749	0	0	0.471081	0	0.420132	0.048578	0	0.146954	1.3015
ENSG00000261535.1	ENSG00000261535	0	0	0	0	0	0	0	0	0	0	0	0	0	0	0	0	0	0	0.060227	0	0	0	0	0	0	0.051531	0	0	0	0	0	0.119716	0	0	0	0.040676	0	0	0	0	0	0	0	0.076068
ENSG00000261536.2	ABHD17AP9	0	0	0	0	0	0.065584	0	0	0.239915	0.183777	0	0	0.084451	0.098491	0.194188	0.22039	0	0	0	7.748	0.112786	0.165627	0	0	0.032068	0.134898	0.085173	0.080066	0.048429	0.128521	0.126427	0.137917	0.044213	0.152225	0	0	0.073211	0	1.4078	0.731891	0.053254	0.95932	0.081599	1.80086
ENSG00000261537.1	ENSG00000261537	0	1.73013	0.053362	0.701112	0.085016	0.075226	0	0.169892	0.689637	1.62717	0	0	0.645593	0	0.199699	0.19571	0	0.825334	0.061054	0.094055	0.021877	0.199612	0	0.401672	0.110938	0.496264	0.049332	0.092088	0	0.113309	0.036846	0	0	0.17325	0.043005	0.082497	0	0	0.120024	0.435026	0	0.631108	0.04378	0.15413
ENSG00000261538.1	ENSG00000261538	0	0	0	0	0	0	0	0	0	0	0	0	0	0	0	0	0	0.411604	0	0	0	0	0	0	0	0	0	0	0	0	0	0	0	0	0	0	0	0	0.099123	0	0	0	0	0
ENSG00000261540.1	ENSG00000261540	0	0	0	0	0	0	0	0	0	0	0	0	0	0	0	0	0	0	0	0	0	0	0	0	0	0	0	0	0	0	0	0	0	0	0	0	0	0	0	0	0	0	0	0
ENSG00000261541.1	ENSG00000261541	0	0	0.016681	0	0	0.005476	0	0	0.08067	0.016386	0.01959	0	0	0	0.119019	0	0	0.028302	0	0	0	0	0	0	0	0	0	0	0	0	0	0	0	0	0	0	0	0	0	0	0	0	0	0.011864
ENSG00000261542.1	ENSG00000261542	0.626459	0.594334	0.264232	0.737768	0.319186	0.480985	0.311299	0.413612	0.690684	0.592423	0.277356	0.333033	0.461181	0.188309	0.27496	0.504616	0.202707	0.408814	0.298824	0.27748	0.401344	0.183437	0.132919	0.690366	0.219973	0.43724	0.256103	0.518038	0.264796	0.989283	0.163445	0.154675	0.361477	0.267821	0.587104	0.422556	0.213623	1.45665	0.379038	0.562922	0.305801	0.392449	0.205291	0.829422
ENSG00000261543.1	ENSG00000261543	0	0	0.086685	0	0	0	0	0	0	0.361439	0	0	0	0	0	0	0	0.12362	0	0.038389	0	0	0.053972	0	0	0	0.04185	0	0	0	0	0	0.130394	0	0	0	0	0	0	0	0	0	0.239854	0
ENSG00000261544.1	ENSG00000261544	0.156454	2.37864	0.773175	1.47112	0.226759	0.202587	0.270081	0.76455	2.59175	1.65276	0.32446	3.17405	0.510854	0	1.0403	3.13556	0	1.01906	0.720345	1.5394	0.514175	0.732169	0.248487	1.40796	0.147236	2.39729	0.389294	0.491998	0.373459	0.77214	0.239523	0.415523	0.334747	1.88986	0.35362	1.56498	0.334952	0.764726	0	1.63479	0.247465	2.12813	0	2.09038
ENSG00000261546.1	ENSG00000261546	0.181147	0.68987	0.154357	0.519284	0.043133	0.079896	0.059089	0.149063	0.084001	0.033942	0.121581	0.356403	0.077386	0.027497	0.020583	0.184252	0.029579	0.745337	0.046899	0.090061	0.107736	0.484762	0.079601	0.228984	0.045058	0.112387	0.098168	0.280012	0.066477	0.18786	0.130648	0.112908	0.015992	0.299622	0	0.423547	0.047635	0.128903	0.025447	0.017123	0.241741	0.181919	0.149687	0.269139
ENSG00000261548.1	HLA-P	0	0	0	0	0	0	0	0	0.14993	0	0	0	0	0	0	0	0	0	0.099222	0	0	0	0	0.027293	0	0	0	0	0	0	0	0	0	0	0	0	0	0	0	0	0	0.062059	0.047841	0
ENSG00000261549.2	ENSG00000261549	0	0	0.059703	0.056605	0.032012	0	0	0	0.311624	0	0	0	0	0	0	0.073302	0	0	0	0	0.147986	0	0	0	0.020884	0	0.027836	0.260135	0	0	0.04153	0	0.029114	0	0.145991	0.093333	0.031907	0	0.089752	0	0.172739	0.064344	0	0
ENSG00000261552.1	ENSG00000261552	0	0	0.117166	0	0	0	0	0	0.332116	0.747129	0.293383	0	0	0	0	0	0	0	0	0	0	0	0	0	0	0	0	0	0	0	0	0	0	0	0	0	0	0	0.089281	0	0	0	0	0
ENSG00000261553.5	ENSG00000261553	2.0427	0.255762	0.870855	0.999649	1.28447	0.538234	0.806286	0.312486	5.75679	0.88617	0.934815	0.567059	1.25047	1.81233	1.31221	1.03287	0.982036	0.962362	1.00749	0.740603	0.402111	1.07435	1.31158	0.464316	0.51506	1.31029	0.631073	4.00362	0.82183	1.73113	0.369616	0.589433	0.808825	1.32522	0.712284	1.57186	0.443934	0.242916	0.802873	3.237	0.812439	0.848367	1.86455	1.16092
ENSG00000261554.1	ENSG00000261554	0	0	0.077754	0	0	0	0	0	0.208588	0.483122	0.063489	0	0	0	0.697201	0	0	0.05401	0	0	0	0	0	0	0.027922	0	0	0	0	0	0	0	0	0	0	0	0	0	0	0	0	0	0	0
ENSG00000261555.1	ENSG00000261555	0	0	0.201188	0	0	0	0	0	0.05516	0.133143	0.088242	0	0	0	0.134873	0	0	0.065719	0	0	0	0	0	0	0	0.021059	0	0	0	0	0	0	0	0	0	0	0	0	0	0	0	0	0	0
ENSG00000261556.10	SMG1P7	7.0055	17.5031	5.50033	14.1093	7.79836	14.5375	3.15022	7.68508	12.2676	13.8351	5.46084	11.7829	8.24565	9.79703	5.71641	13.4748	3.39586	7.96266	3.26366	8.85732	3.90497	9.0708	2.60343	9.82354	3.76171	10.8117	4.19688	9.76085	3.97992	11.6687	3.61456	8.03823	5.35256	15.965	4.72193	10.9975	2.47422	14.3734	4.92532	11.258	4.40259	13.4931	3.85566	10.0199
ENSG00000261557.1	EEF1A1P38	0	0.016352	0.054631	0	0.013908	0.018414	0.035879	0	0	0.054514	0.021579	0	0.024849	0.014678	0.066161	0.160252	0.015957	0.129936	0	0.035978	0	0	0	0	0	0	0.012158	0	0	0	0.009125	0	0.025809	0.021068	0	0	0	0.076911	0.08123	0.027362	0.029995	0.04643	0.020461	0
ENSG00000261558.2	LINC01859	0	0	0	0	0	0	0	0	0.09473	0.037212	0.127614	0	0	0	0	0	0	0.188723	0	0	0	0.010965	0	0	0	0	0	0	0	0	0	0	0	0	0	0	0	0	0	0	0	0	0	0
ENSG00000261559.1	FSCN1P1	0	0	0.025356	0	0.06448	0	0.066425	0	0.377676	0	0.060251	0	0.023019	0	0.061429	0.221344	0.118234	0.330377	0	0.023061	0.030127	0.01169	0.014821	0	0.050519	0	0.078969	0	0.03737	0	0.008469	0.01867	0.05956	0	0.019435	0	0.012938	0	0.037814	0	0.097304	0	0.075635	0
ENSG00000261560.1	ENSG00000261560	0.587576	0.764493	0.598469	0.496452	0.73954	0.573964	0.339353	0.42884	0.86906	1.24622	0.297216	0.479514	0.386962	0.417202	1.00064	0.57106	0.146141	0.267244	0.470457	0.351354	0.407109	0.251907	0.395688	0.440106	0.141503	0.58023	0.356738	0.538171	0.381695	0.276439	0.251204	0.424759	0.211982	0.501895	0.499735	0.737745	0.204554	0.89771	0.372671	0.552804	0.329897	0.4265	0.24296	0.680984
ENSG00000261561.1	ENSG00000261561	0	0	0	0	0	0	0	0	0	5.67188	0	1.91205	0	0	0	0	0	0	0	0	0	0	0	0.607496	0	0	0	0	0	0	0	0	0	0	0	0	0	0	0	0	0	0	0	0
ENSG00000261564.1	ENSG00000261564	0	0	0	0	0	0	0	0	0	0.441786	0	0	0	0	0	0	0	0	0	0	0	0	0	0	0	0	0	0	0	0	0	0	0	0	0	0	0	0	0	0	0	0	0	0
ENSG00000261566.1	ENSG00000261566	0.064907	0.077115	1.65061	0	0.03285	0.130913	0.085734	0.084243	0.799447	2.15446	0.395332	0.746042	0.17183	0.168122	0.153819	0.525922	0.038173	0.242127	0.105949	3.48249	0.202393	0.13738	0.148477	0.145862	0.107154	0.181299	0.14279	0.05339	0.128423	0.174328	0.276876	0.140078	0.119429	0.15105	0.099916	0	0.114569	0.117179	0.04594	3.56678	0.07091	4.81226	0.051556	4.44923
ENSG00000261569.5	ENSG00000261569	0	0	0	0	0	0	0	0	0.245801	0	0.407004	0	0	0	0	0	0	0.064759	0	0	0	0.016927	0	0	0	0.02302	0	0	0	0	0	0	0	0	0	0	0	0	0	0	0	0	0	0.259631
ENSG00000261570.2	AGK-DT	0	0	0	0	0	0	0	0.080436	0.307378	0	0.060522	0	0	0	0	0	0	0.25845	0	0.014878	0	0.012638	0	0	0.040912	0	0	0.808559	0	0	0.078794	0	0	0	0.026396	0	0	0	0	0	0	0	0	0
ENSG00000261572.1	ENSG00000261572	0	0.011443	0	0	0	0	0	0.033612	0.189502	0.229202	0.227967	0.03656	0	0	0.06959	0	0	0.168628	0	0.033765	0	0	0	0	0.006353	0.00905	0	0	0	0	0	0.028269	0	0	0	0	0	0	0	0.038554	0	0.020473	0	0
ENSG00000261573.1	ENSG00000261573	0	0	0	0	0	0	0	0	3.5164	0	0	0	0	0	0	0	0	0	0	0	0	0	0	0	0	0	0	0	0	0	0.151278	0	0	0	0	0	0	0	0	0	0	0	0	0
ENSG00000261575.3	ENSG00000261575	0.13552	0	0.235155	0	0	0	0.307104	0.257506	0.666398	0.224654	0	0	0	0.909066	0.313388	0.312523	0	3.47321	0.178373	0.208303	0.578445	0	0.445929	0.712394	0.242666	0.314652	0.874151	0	0.180132	0.087533	0.451969	0	0	0.525056	0.498163	0.049944	0	0.462676	0.089596	0	0.628123	0	0.10434	0.692148
ENSG00000261578.1	ENSG00000261578	0	0	0.057732	0.007253	0.00819	0	0	0	0.139574	0.162017	0.064566	0.015359	0.007388	0	0.058838	0.009783	0	0.186517	0	0.014409	0	0.003063	0	0	0.002674	0.003819	0	0	0.003934	0	0.021636	0	0	0.012334	0.00615	0	0.002059	0	0.018306	0.008193	0.008825	0.008719	0	0.058653
ENSG00000261580.1	ENPP7P13	0	0	0	0	0	0	0	0	0	0	0	0	0	0	0	0	0	0	0	0	0	0	0	0	0	0	0	0	0	0	0	0	0	0	0	0	0	0	0	0	0	0	0	0
ENSG00000261581.1	HERC2P11	0	0	0	0	0	0	0	0	0	0	0	0	0	0	0	0	0	0	0	0	0	0	0	0	0	0	0	0	0	0	0	0	0	0	0	0	0	0	0	0	0	0	0	0
ENSG00000261582.1	ENSG00000261582	0.11514	0.070861	0	0.31092	0.177407	2.34813	0.103707	0	0.274726	0.238788	0	0	0.106172	0	0	0.126165	0	0	0.06364	0.226073	0.044807	0.354639	0.438046	0	0.583565	0	0.051478	0.200947	0	0.258474	0.175214	0.1797	0	0.173999	0	0.679419	0.062206	0	0	0	0.136327	0	0	0.387261
ENSG00000261583.1	ENSG00000261583	0	0	0	0	0	0	0	0	0.500812	0	0.075286	0	0	0.051241	0.118865	0	0	0	0	0	0	0	0	0	0	0	0	0	0	0	0	0	0	0	0	0	0	0	0.069305	0	0	0	0	0
ENSG00000261584.1	ENSG00000261584	0.103502	0.880606	0.116544	0.288039	0.248641	0.515094	0.037077	0.910246	1.07582	1.52205	0.202245	0.528195	0.021958	1.78542	0.706681	1.02236	0.06187	1.24059	0.082196	0.573504	0.016856	0.875574	0.112012	0.755751	0.105864	0.65118	0.08957	0.736986	0.041708	1.08625	0.156383	0.925516	0.170013	1.61834	0.097695	1.23436	0.027115	1.97034	0.047601	1.25667	0.233058	0.539302	0.325162	1.25595
ENSG00000261586.2	ENSG00000261586	0	0.081637	0.051747	0.015363	0	0.114807	0	0.029987	0	0.034114	0.149339	0	0	0	0.062108	0.020583	0	0.289926	0	0.015094	0	0.044902	0.010008	0.038388	0	0	0	0.014083	0	0	0	0	0	0	0	0	0	0	0	0	0	0.128077	0	0.024608
ENSG00000261587.3	TMEM249	0.020183	0	0.02085	0.380754	0.300442	0	0.146037	0.36822	0.989892	0	0.56958	0	0.05716	0.145182	0.974309	0.402832	0.230006	0.124856	0.145632	0.054773	0.545037	0.069824	0.078153	0.460442	0.140736	0.370534	0.098075	0.051345	0.040674	0.17186	0.160387	0.031523	0.675291	0.327306	0.332118	0.30818	0	0.039241	0.015485	0	0.190523	0	0.076715	0.148907
ENSG00000261588.1	ENSG00000261588	0	0	0	0	0	0	0	0	0	0	0	0	0	0	0	0	0	0	0	0	0	0	0	0	0	0	0	0	0	0	0	0	0	0	0	0	0	0	0	0	0	0	0	0
ENSG00000261590.1	ENSG00000261590	0	0	0	0	0	0	0	0.176405	0	0	0	0	0	0	0	0	0	0	0	0	0	0	0	0	0	0	0	0	0	0	0	0	0	0	0	0	0	0	0	0	0	0	0	0
ENSG00000261592.1	ENSG00000261592	0	0	0	0	0	0	0	0	0	0	0	0	0	0	0	0	0	0.142466	0	0	0	0	0	0	0	0	0	0.089314	0	0	0	0	0	0	0	0	0	0	0	0	0	0	0	0
ENSG00000261593.1	CYP4A27P	0	0	0	0.820473	0	0	0	0	14.4248	1.16162	0	0	0	0	1.02062	0	0	0	0	0.752097	0	0	0	0	0	0	0	0	0	0	0	0	0	0	0	0	0	0	0.464895	0	0	0	0	0
ENSG00000261594.4	TPBGL	0	0.02117	0.097657	0	0	0	0	0	0.058419	0.09469	0.113142	0.045027	0	0	0.086064	0.10003	0	0.350339	0.013082	0.025544	0.004807	0.01786	0	0	0	0	0	0.068144	0	0	0.01306	0	0.039003	0.117582	0	0	0	0	0	0	0	0.012722	0	0.05134
ENSG00000261595.1	PPM1J-DT	0	0.090349	0.186727	0.196468	0	0	0	0.022126	0.664959	0.134262	0.213737	0	0	0	0.448102	0.081011	0	0.815994	0.009282	0.04456	0	0.02525	0	0.030211	0	0.007944	0	0.013854	0	0	0	0.012413	0	0	0	0.086283	0.025711	0.031893	0	0	0	0.072018	0	0.04843
ENSG00000261596.2	ENSG00000261596	2.24959	3.48159	0.757755	5.00435	0.988318	4.21773	0.439726	1.19043	0.780046	3.17657	1.41996	2.62306	0.703468	4.55255	0.5654	1.29443	0.772735	1.80728	0.806281	2.0913	0.722365	1.75659	0.606725	1.89286	1.27232	2.34064	0.953684	1.1283	0.806391	1.71174	0.57364	1.14546	1.85384	1.75377	1.33671	2.37013	0.266653	1.44544	0.491958	2.10724	1.06612	1.68195	1.31311	1.74925
ENSG00000261599.6	HERC2P8	0.032752	0	0.066832	0.045687	0	0	0.454554	0.039339	0.510982	0.3036	0.239018	0	0	0.157904	0.109114	0.241836	0.058709	0.031685	0.227002	0.117048	0.013319	0.05044	0.367757	0.100827	0.180358	0	0.057535	0.027787	0.264587	0.147076	0	0.037246	0.339501	0.292987	0	0	0.042858	0	0.059778	0.022506	0.012282	0	0.02693	0.415918
ENSG00000261600.1	ENSG00000261600	0	0	0	0	0	0	0	0	0	0	0	0	0	0	0.12105	0	0	0	0	0	0	0	0	0	0	0	0	0	0	0	0	0	0	0	0	0	0	0	0	0	0	0	0	0
ENSG00000261602.1	ENSG00000261602	0	0.320352	0.08218	0	0.04553	0.363982	0	0.038744	0	0.512301	0.067283	0.173277	0.078416	0.045798	0	0.512202	0	0	0.048713	0.145518	0.069714	0	0	0.161588	0.118771	0.20839	0.276226	0	0.134328	0.119368	0.175891	0	0.041024	0	0	0	0	0.318087	0	0.085112	0	0	0	0
ENSG00000261603.3	PRSS46P	0	0	0	0	0	0	0	0	0	0	0.065339	0	0	0	0	0	0	0.025392	0	0	0	0	0	0	0	0	0	0	0	0	0	0	0	0	0	0	0	0	0	0	0	0	0	0
ENSG00000261604.1	ENSG00000261604	0	0.030116	0.067901	0	0	0	0	0	0.332479	0.100697	0.053434	0	0.030633	0	0.280599	0	0	0.294937	0.027846	0	0.02943	0.012625	0.019693	0	0.005573	0.007944	0	0	0	0.050565	0.022484	0	0.047469	0.01289	0	0	0.019063	0.031893	0	0	0	0	0.012339	0
ENSG00000261606.5	ENSG00000261606	0.084	0.171669	0.061752	0	0	0.077898	0.040531	0.086512	0.343473	0.362939	0.295084	0.313493	0.051482	0	0.514065	0.198421	0.057704	0.351122	0.007558	0.12738	0.044636	0.145501	0.050935	0.241778	0	0.240607	0.033321	0.388111	0.008673	0.288011	0.040992	0.057091	0.049969	0.240595	0.028529	0.312833	0.045861	0.186907	0.011166	0.19069	0.021184	0.528161	0.035995	0.131886
ENSG00000261607.1	ENSG00000261607	0	0	0	0	0	0	0	0	0	0	0	0	0	0	0	0	0	0	0	0	0	0	0	0	0.125077	0	0	0	0	0	0	0	0	0	0	0	0	0	0	0	0	0	0	0
ENSG00000261608.1	SLC25A1P4	0	0	0.273412	0	0	0	0	0	0.566488	0.111274	0.132081	0	0	0	0.204932	0	0	0.106148	0	0	0	0	0	0	0	0	0	0	0	0	0	0	0	0	0	0	0	0	0	0	0	0	0	0
ENSG00000261609.8	GAN	4.0729	2.46522	2.95613	3.28737	3.48038	2.02751	3.6312	3.42655	7.00526	2.77975	4.23705	2.43862	4.90095	1.32608	3.0851	2.11909	3.69756	4.63492	2.5773	2.5576	1.97832	3.11023	2.46794	1.56952	2.81447	2.70887	3.35029	1.86451	2.72772	3.52699	2.36028	2.27835	3.12618	4.99608	5.40423	3.27519	2.73016	4.04654	3.01578	3.12444	4.70432	3.4155	2.32024	3.29136
ENSG00000261610.1	ENSG00000261610	0.039842	0	0.082364	0.257968	0.655785	0	0	0.044931	0	0.244957	0.016239	0	0	0	0.173607	0	0	0.108423	0	0.01803	0.048701	0.022985	0.023976	0.064479	0	0.019356	0	0.033791	0	0	0.006846	0	0	0	0	0	0	0	0.061167	0	0.01122	0.065607	0	0.029409
ENSG00000261611.6	ENSG00000261611	0.30859	1.82895	0.27075	1.94281	0.107782	0.71962	0.340617	2.11131	0.044999	0.408577	0.060657	1.35085	0.322236	0.491898	0.263766	1.07378	0.175583	1.75884	0.371787	1.49858	0.263846	0.705984	0.159032	1.81475	0.368481	1.23012	0.309718	1.38254	0.079672	1.61542	0.269291	1.34544	0.224986	2.29814	0.360002	1.28804	0.188343	1.53225	0	1.60729	0.22196	1.17349	0.229342	0.98336
ENSG00000261612.1	SUB1P3	0	0	0	0	0	0	0.259661	0	1.36164	0.964429	0.577997	0	0	0	0.952347	0	0	0	0.146301	0	0.415619	0	1.19192	0.248017	0.17995	0	0.589461	0	0.137953	0	0.692449	0	0.121588	0	0.226909	0	0.135926	0	2.73104	0	0.157275	0	0	0.330016
ENSG00000261613.2	ENSG00000261613	0.401151	2.45872	0.453147	2.97412	1.53384	2.39199	1.14951	2.62616	2.62264	2.97736	0.656602	3.32677	1.89898	2.20966	0.783909	2.87841	0.678512	2.52756	0.774146	1.8402	1.21116	1.6989	0.757893	1.8823	0.780876	2.26792	1.47033	2.47463	0.510242	2.14861	0.540893	2.08332	0.84579	3.94439	1.25049	3.44181	0.146639	2.31694	1.18369	2.3538	0.364104	1.44249	0.687633	3.82827
ENSG00000261614.1	YBX3P1	0.072338	0.02195	0.398613	0.759942	0.22416	0.024755	0.09667	0.096397	1.90958	0.217674	0.749031	0.070379	0.298095	0.175815	0.486573	0.305429	0.021499	1.43601	0.080876	0.047735	0.014498	0.080828	0.064084	0.066155	0.195067	0.155753	0.260863	0.091003	0.181097	0.100605	0.03666	0.080727	0.240437	0.141916	0.33875	0.243768	0.149588	0	0.080826	0.546923	0.36259	0.115952	0.027928	0.104057
ENSG00000261615.7	LINC01858	0	0	0.032691	0	0	0	0	0	0.327629	0.078867	0.062748	0	0	0	0	0	0	0.019802	0	0	0	0	0.011577	0	0	0	0	0	0	0	0	0	0	0	0	0	0	0	0	0.019897	0	0.143002	0	0
ENSG00000261616.1	ENSG00000261616	0.0126	0.015571	0.132349	0	0.033095	0.008755	0	0	0.25782	0.260965	0.103919	0	0.047618	0	0.268912	0	0	0.166889	0.021612	0	0.036207	0.004919	0.007648	0	0	0	0	0	0.031841	0	0.021821	0	0	0	0	0	0.039898	0	0	0.013184	0.007133	0	0	0
ENSG00000261617.2	LINC02177	0	0	0.06468	0	0	0	0	0	0.467921	0.063446	0.05564	0	0	0.007353	0.266192	0	0	0.112817	0	0.02765	0	0.002401	0.007974	0.002833	0	0	0	0	0	0	0	0	0	0	0	0	0	0	0	0	0.014878	0.01461	0	0
ENSG00000261618.2	LINC02605	1.20837	2.00227	0.755461	1.22193	1.19091	1.4152	0.596894	0.29872	3.08954	0.889331	1.05837	1.15908	1.53959	1.04587	3.30606	1.16762	0.729985	0.720959	0.305053	0.803109	0.2624	0.529238	0.339348	0.371273	0.244361	0.822764	0.544882	0.564887	0.478012	0.507822	0.290268	0.399501	0.266557	0.813005	0.351743	1.16746	0.209438	1.74453	0.257477	0.769349	0.606548	0.819018	0.402283	1.42879
ENSG00000261620.1	HMGN2P41	0	0	0.411738	0	0	0	0	0	0.397941	0.589642	0.115621	0	0	0	0	0	0	0.746026	0	0	0	0	0	0	0	0	0	0	0	0	0	0	0	0	0	0	0.039906	0	0	0	0	0	0	0
ENSG00000261623.1	LINC02179	0	0	0.02841	0	0	0	0	0	0.160545	0.01862	0.126124	0	0	0	0.225484	0.056213	0	0.225625	0	0.004137	0	0	0.005451	0	0	0.004392	0	0	0	0	0	0	0	0	0	0	0	0	0	0	0	0	0	0
ENSG00000261624.1	NDUFB10P2	0	0	0.216146	0	0	0	0	0	0	0	0.359164	0	0.105395	0	0	0	0	0	0	0	0	0	0	0	0	0	0.053412	0	0	0	0	0	0.33152	0	0	0	0	0	0	0	0	0	0	0
ENSG00000261625.1	ENSG00000261625	0	0	0	0	0	0	0	0	0.074372	0	0	0	0	0	0.108771	0	0	0.179065	0	0	0	0	0	0	0	0	0	0	0	0	0	0	0	0	0	0	0	0	0	0	0	0	0	0
ENSG00000261627.1	ENSG00000261627	0	0	0	0	0	0	0	0	0	0	0	0	0	0	0	0	0	0.072563	0	0	0	0	0	0	0	0	0	0	0	0	0	0	0	0	0	0	0	0	0	0	0	0	0	0
ENSG00000261628.1	ENSG00000261628	0	0	0	0	0	0	0.116573	0.845214	0	0	0.350772	0	0	0	0	0	0	0	0	0.53197	0.188594	0.157377	0.406187	0	0.081551	0	0.106987	0.20619	0.499354	0.469093	0	0	0	0	0	2.64831	0	0	0.155912	0	0	0	0	0.905903
ENSG00000261629.1	ENSG00000261629	0	0	0	0	0	0	0	0	0	0	0	0	0	0	0	0	0	0	0	0	0	0	0	0	0	0	0	0	0	0	0	0	0	0	0	0	0	0	0	0	0	0	0	0
ENSG00000261630.1	ENSG00000261630	0	0	0	0	0	0	0	0	0	0	0	0	0	0	0	0	0	0	0	0.039108	0	0	0	0	0	0	0	0	0	0	0	0	0	0	0	0	0	0	0	0	0	0	0	0
ENSG00000261632.1	ENSG00000261632	0	0	0	0	0	0	0	0	0	0	0.043803	0	0	0	0	0	0	0	0	0.023982	0	0	0	0	0	0	0	0	0	0	0	0	0	0	0	0	0	0	0	0	0	0	0	0
ENSG00000261633.1	ENSG00000261633	0	0	0	0	0	0	0	0	0	0	0	0	0	0	0.111468	0	0	0	0	0	0	0	0	0	0	0	0	0	0	0	0	0	0	0	0	0	0	0	0	0	0	0	0	0
ENSG00000261634.4	PAQR5-DT	0	0.043682	0.132789	0.01644	0.01479	0.06144	0.063636	0.195122	0.632039	0.250642	0.227603	0.67452	0.033394	0.009855	0.509581	0.110037	0.162251	1.48402	0.030282	0.077374	0.043475	0.089107	0.032115	0.065774	0.181888	0.164138	0.146293	0.036004	0.035795	0.070552	0.048735	0.067474	0.060212	0.042087	0.013978	0.013414	0.032625	0.034645	0.068383	0	0.030028	0.039112	0	0.157804
ENSG00000261635.2	ENSG00000261635	3.10833	1.24486	1.01924	4.94095	0.674895	0.170745	0.698641	0.439762	2.18996	0.490044	0.368968	1.18194	1.0655	4.14918	1.42776	0.736091	0.261293	4.4113	0.51849	0.784894	0.47044	0.902156	0.515437	1.31004	0.377899	0.768849	0.307392	0.47009	1.09895	1.02422	0.479438	0.274302	0.701457	0.541609	1.27031	1.26503	0.734605	1.03308	0.180119	0.367731	0.554951	0.590154	0.90562	0.347249
ENSG00000261636.2	LINC02191	0	0	0.051556	0	0	0	0	0	0.063929	0	0.020393	0	0	0	0	0	0	0.122444	0	0	0	0	0	0	0	0	0	0	0	0	0	0	0	0	0	0	0	0	0	0	0	0	0	0
ENSG00000261637.3	LINC02127	0	0	0.047276	0	0	0	0	0	0	0.304686	0.037892	0	0	0	0.058586	0	0	0.059811	0	0	0	0	0	0	0	0	0	0	0	0	0	0	0.036694	0	0	0	0	0	0	0	0	0	0	0
ENSG00000261638.2	ENSG00000261638	0	0	0	0	0	0	0	0	0	0	0.053844	0	0	0	0	0	0	0.044549	0	0	0	0	0	0	0	0	0	0	0	0.047562	0	0	0	0	0	0	0	0	0	0	0	0	0	0
ENSG00000261641.2	ENSG00000261641	0	0.338018	0.03482	0.19081	0	0.238218	0.061952	0.015467	0.525102	0.13957	0.08309	0.338599	0.095678	0	0.085151	0	0	0.275899	0	0.137581	0	0.038955	0.061713	0.015916	0	0.083266	0	0.145968	0.034831	0.169571	0	0	0	0.300356	0	0.130301	0	0	0.02597	0.03511	0.096932	0	0	0.799508
ENSG00000261642.1	ENSG00000261642	0	0.006586	0	0	0	0	0	0	0	0.044209	0	0	0	0	0.066953	0.013344	0	0.134392	0	0	0	0.008343	0	0	0	0	0.004905	0	0.010766	0	0.003694	0	0	0	0	0	0.002813	0	0	0	0	0.023765	0	0
ENSG00000261644.3	CYLD-AS1	0.348542	5.39192	1.20403	6.10335	0.912208	3.01374	1.52296	4.56219	2.07097	4.85818	1.16938	4.5153	0.497458	2.92856	2.11048	3.5647	0.996716	6.69554	0.67945	3.21509	1.04768	3.55503	1.58601	3.4549	0.759432	5.58245	1.28747	5.35149	1.54373	4.22908	1.37946	3.11588	1.10644	4.16464	1.09407	7.74724	0.991158	3.54498	0.818568	4.81685	0.475272	6.3968	1.02119	3.21751
ENSG00000261645.7	DISC1FP1	0	0.808839	0	0.470517	0	0.410647	0.018415	0.24028	0	0.20584	0.129857	0.247928	0.019218	0	0.075618	0.552531	0.053971	0.694727	0.02333	0.174882	0.17638	0.44987	0.033212	0.051928	0.17209	0.145783	0.033934	0	0.084863	0.122392	0.076164	0.033516	0	0.346215	0.177913	0.087596	0.091622	0	0.171215	0.369019	0.374937	0.43787	0.122136	0.503049
ENSG00000261646.1	ENSG00000261646	0	0	0	0	0	0	0	0	0	0	0	0	0	0	0.019514	0	0	0.018815	0	0	0	0	0	0	0	0	0	0	0	0	0	0	0	0	0	0	0	0	0	0	0	0	0	0
ENSG00000261647.1	IMPDH1P11	0	0	0.074664	0	0	0	0	0	0.123282	0	0.078714	0.047614	0.022605	0	0.060225	0	0.014511	0.176873	0	0	0	0	0.014554	0	0	0.011759	0	0	0	0	0	0	0	0	0	0	0	0	0	0.025008	0	0	0	0.035597
ENSG00000261648.1	ENSG00000261648	0	0	0	0	0	0	0	0	0	0	0	0	0	0	0	0.112718	0	0	0	0	0	0	0	0	0	0	0	0	0	0	0	0	0	0	0	0	0	0	0	0	0	0	0	0
ENSG00000261649.7	GOLGA6L7	0	0	0.183832	0	0.00758	0	0	0	0.607891	0.566645	0.994279	0	0	0	0.729439	0.017998	0	4.25623	0	0.038899	0.011831	0.005615	0	0	0.012686	0	0.013265	0	0.007291	0.010321	0	0	0	0	0	0	0	0	0.025117	0	0.016326	0.063682	0	0
ENSG00000261650.1	ENSG00000261650	0	0	0	0	0	0	0	0	0	0	0	0	0	0	0	0.101908	0	0	0	0	0	0	0	0	0	0	0	0	0	0	0	0	0	0	0	0	0	0	0	0	0	0	0	0
ENSG00000261651.1	ENSG00000261651	0	0	0	0	0	0	0	0	0	0	0	0	0	0	0	0	0	0	0	0	0	0	0	0	0	0	0	0	0	0	0	0	0	0	0	0	0	0	0	0	0	0	0	0
ENSG00000261652.3	C15orf65	0.587738	0.117751	0.392486	0.177237	0.426124	0.03325	0.759324	0.730943	0.122003	0.481843	0	0.094624	0.573222	0.051914	0	0.637841	0.753283	0	0.270428	0.125749	0.678493	0.160154	0.798197	0.421825	0.392552	0.277665	0.283892	0.285036	0.585273	0.368746	0.342921	0.059437	0.091682	1.45291	0.417826	0.036437	0.951354	0	0.356386	0.193456	0.378515	0.459763	1.68476	0.137263
ENSG00000261653.1	ENSG00000261653	0	0	0.069276	0	0	0	0	0	0	0	0.027549	0	0	0	0	0	0	0.084403	0	0	0	0	0	0	0	0	0	0	0	0	0	0	0	0	0	0	0	0	0	0	0	0	0	0
ENSG00000261654.1	ENSG00000261654	0.710608	0.282195	0.262366	0.329888	0.225726	0.518442	0.156439	0.227311	0.522084	0.178933	0.249672	0.275042	0.423162	0.278315	0.459939	0.364748	0.16704	0.185747	0.163056	0.21164	0.174564	0.124917	0.127563	0.197158	0.193475	0.189595	0.247411	0.201425	0.138134	0.181636	0.173447	0.160908	0.110359	0.331177	0.338843	0.394305	0.198668	0.469151	0.193973	0.288561	0.392188	0.216876	0.148152	0.624134
ENSG00000261655.1	ENSG00000261655	0	0	0.01851	0	0	0	0	0	0.2271	0.073287	0.04374	0	0	0	0.044492	0.022107	0	0.161498	0	0.008101	0	0	0	0	0	0.026035	0	0	0	0.012688	0	0	0	0	0	0	0	0	0	0	0	0	0	0
ENSG00000261656.6	BEAN1-AS1	0	0	0.25106	0	0	0	0	0	0	0.542088	0.179582	0	0	0	0	0	0	0	0	0.112067	0	0	0.057356	0	0	0	0	0	0	0	0	0	0.046622	0.241519	0.319472	0.305417	0	0	0	0	0	0	0.085999	0
ENSG00000261659.2	ENSG00000261659	0.174168	0.535773	0.276198	1.73359	0.371842	0.559066	0.252935	0.674413	0.620045	0.704387	0.774809	0.898199	0.192746	0.865213	0.450963	0.861431	0.104544	0.87807	0.622084	0.521492	0.071711	0.684003	0.170903	0.40554	0.149677	0.631841	0.209784	1.304	0.225228	0.846558	0.313406	0.521843	0.142038	0.828639	0.267877	0.846692	0.092157	0.68983	0.32565	0.64093	0.203096	1.22905	0.196601	0.611506
ENSG00000261663.1	ENSG00000261663	0.056141	0	0.215181	0	0.114349	0	0.024799	0	0	0	0.129869	0.324112	0.150247	0	0.067138	0	0	0.069427	0	0.023706	0.088263	0.181121	0	0.303902	0.074608	0	0	0	0	0.152366	0	0.081584	0	0	0	0	0.057043	0	0.121013	0	0.123367	0.173545	0	0.155403
ENSG00000261664.5	TTC39A-AS1	0	0	0	0	0	0	0	0	0	0	0.154392	0	0	0.532784	0	0	0	0.066414	0	0	0.073902	0	0	0	0	0	0	0	0	0	0	0	0	0.074747	0	0	0	0	0	0	0.029592	0	0	0
ENSG00000261665.2	TUBAP4	0	0	0	0	0	0	0	0	0	0	0.227337	0	0	0	0.730564	0	0	0	0	0	0	0	0	0	0	0	0	0	0	0	0	0	0	0	0	0	0	0	0	0	0	0.14887	0	0
ENSG00000261666.1	LINC00560	0	0	0.023231	0	0.070738	0	0	0	0.172195	0	0.036701	0	0	0	0.084176	0	0	0.082162	0	0	0	0.008648	0	0	0.007697	0	0	0	0	0.015992	0	0	0	0	0	0	0	0	0	0.023273	0	0	0	0
ENSG00000261667.2	LY6L	0	0	0	0	0	0	0	0	0	0.058656	0.116498	0	0	0	0.107181	0.070704	0	0.17631	0	0	0	0.0219	0.017265	0	0	0	0	0	0	0	0	0	0	0	0	0	0	0	0.021883	0	0	0	0	0
ENSG00000261668.1	ENSG00000261668	0.195976	0.084504	0.027094	0.087465	0.076319	0.290861	0.046002	0.015544	0.459042	0.017752	0.077811	0.084199	0.186191	0	0.279428	0.096471	0.005117	0.076757	0.014673	0.00789	0.042149	0.020126	0.04677	0.035741	0.070357	0.03349	0.04328	0.007284	0.008627	0.012275	0.047426	0.019662	0.066798	0.013525	0.141619	0.129441	0.031593	0.016909	0.060154	0.008976	0.174154	0.009551	0.070455	0
ENSG00000261669.1	ENSG00000261669	0	0	0	0	0	0	0	0	0	0	0	0	0	0	0	0	0	0.057135	0	0	0	0	0	0	0	0	0	0	0	0	0	0	0	0.2781	0	0	0	0	0	0	0	0	0	0
ENSG00000261670.1	ENSG00000261670	0.035228	0.017489	0.059941	0.039495	0.003716	0.009826	0	0.016089	0.054284	0.088264	0.005863	0.055745	0.013415	0.095487	0.053411	0.088836	0	0.114239	0.012151	0.068712	0.005818	0.022257	0.012914	0.013148	0.019414	0.045066	0.016288	0.00603	0	0.015255	0.014729	0.038005	0	0.027975	0.00558	0.005356	0.005605	0	0	0.00744	0.032034	0.007919	0.010577	0.063926
ENSG00000261671.1	ENSG00000261671	0	0.0702	0	0.316985	0	0.198474	0	0.127948	0	0.342652	0.045182	0	0	0	0.070149	0	0.034674	0	0	0.074158	0	0	0.033865	0.105959	0	0.137688	0	0.048584	0	0.079571	0	0.042612	0	0	0	0	0	0	0	0	0	0	0	0
ENSG00000261673.1	ENSG00000261673	1.31198	0.625748	0.149973	3.02206	0.089908	0	0.08082	0.150754	1.32084	1.61578	1.27005	0	0.754335	0	0.820646	0	0.324246	2.09318	0.473386	0.198409	0.404865	0.057071	0	0	0	0.648226	0.536499	0	0	0	0.226079	0.48925	0	0.845288	1.41223	0	0.220107	1.19938	0.229428	0.319074	0	0.165702	0.32567	0.443693
ENSG00000261675.1	ENSG00000261675	0	0	0.064413	0	0	0	0	0.046157	0.064447	0.117197	0	0	0	0	0.055504	0	0	0.103295	0	0.011353	0	0.019738	0	0	0	0	0	0	0	0	0	0	0	0.01345	0	0	0	0	0	0	0	0	0	0
ENSG00000261678.3	SCRT1	0.008208	0	0.017413	0	0.008652	0	0.007387	0.007489	0.273818	0.102657	0.027272	0.020957	0.007802	0.004627	0.041428	0.041325	0.029579	0.162646	0	0.016745	0.00677	0	0	0.026785	0.025423	0	0.003791	0.007019	0	0.023661	0	0	0.008047	0	0	0	0.004349	0	0.006443	0	0.013984	0.027619	0.012337	0.024771
ENSG00000261679.2	ATP5PDP1	0	0	0	0	0	0	0	0	0	0.446273	0	0	0.102857	0	0	0	0	0.237952	0	0	0	0	0	0	0	0	0	0	0	0	0	0	0	0	0	0	0	0	0	0	0	0	0	0
ENSG00000261680.1	ENSG00000261680	0	0	0	0	0	0	0	0	0.734084	0.273246	0	0	0	0	0	0	0	0.100933	0	0	0	0	0	0	0	0	0	0	0	0	0	0	0	0	0	0	0	0	0	0	0	0	0	0
ENSG00000261682.1	ENSG00000261682	0	0	0	0	0.016762	0	0	0	0	0	0.054318	0	0	0.130171	0	0.09693	0	0	0	0.007006	0	0.017847	0	0.007423	0	0	0	0	0	0	0.027299	0	0.015327	0	0.025402	0	0	0	0	0.016169	0.081361	0	0	0
ENSG00000261683.2	LINC00838	0	0	0.061451	0	0.00698	0	0	0	0.087467	0.112412	0	0	0	0	0.07361	0	0	0.209381	0.007595	0.008282	0	0.007039	0	0	0	0	0.026409	0	0	0	0	0	0	0	0	0	0	0	0	0.015322	0	0	0	0
ENSG00000261684.2	ENSG00000261684	0.25942	0.382448	0.140481	0.428666	0.160396	0.303908	0.076397	0.097553	0.186463	0.350301	0.050125	0.715176	0.251607	0.299405	0.166125	0.37787	0.099054	0.699437	0.041685	0.363501	0.170216	0.273547	0.064909	0.154813	0.018227	0.347011	0.162838	0.276885	0.03172	0.408958	0.147769	0.269196	0.04741	0.202133	0.039331	0.129815	0	0.192164	0.205074	0.794174	0.116935	0.379236	0.108602	0.271023
ENSG00000261687.1	ENSG00000261687	0.418309	0.181515	0	0.456188	0	0.13777	0.045474	0.131556	0	0.769726	0	0.590959	0.353935	1.18539	0.239171	0.11536	0	0.199686	0	0.285164	0.197122	0.173065	0	0.22913	0.168286	0.141488	0.044673	0.504298	0.050874	0.605758	0.066269	1.01153	0	0.079993	0	0.303493	0	0.178769	0	0.382901	0	0	0.172614	0
ENSG00000261689.1	AGGF1P4	0	0	0.210737	0	0	0	0	0	0.816202	1.28452	0.6355	0	0	0	0.591045	0	0	1.89736	0	0	0	0	0	0	0	0	0	0	0	0	0	0	0	0	0	0	0	0	0	0	0	0	0	0
ENSG00000261691.1	ENSG00000261691	0	0	0	0	0	0	0	0	0	0	0	0.238613	0	0	0	0.137865	0	0	0	0	0	0	0	0	0	0	0	0	0	0	0	0	0.055646	0	0.096493	0	0	0	0	0	0	0	0	0
ENSG00000261692.1	ENSG00000261692	0.498863	1.67837	0.677968	0	1.76236	0	0.215147	0.674211	3.13998	0.872208	0.570757	3.05194	1.62038	0.077548	0	0.870967	0.383528	2.17316	0.254082	0.65928	0.302046	0.411489	0.262524	0.638994	0.987236	0.57975	0.549007	0.781693	0.949677	0.101906	0.607772	0.219525	0.495533	1.7546	0.876707	1.77803	0.314997	0.53827	1.03573	1.72422	0.962896	0.59793	0.715958	1.60157
ENSG00000261693.1	ENSG00000261693	0.009787	0.218179	0.020689	0.237228	0.036063	0.074938	0.035208	0.1382	0.200676	0.223885	0.081084	0.173959	0.055694	0.022012	0.123266	0.073728	0.099865	0.311756	0	0.126557	0.016117	0.026899	0.0298	0.396492	0.030277	0.086443	0.009029	0.21735	0.004952	0.161882	0.044201	0.060131	0.210686	0.100923	0.14708	0.208015	0.005178	0.077513	0.068927	0.010288	0.044413	0.120393	0.014732	0.044171
ENSG00000261695.1	ENSG00000261695	0	0	0	0	0	0	0	0	0	0	0	0	0	0	0	0.101382	0	0.057135	0	0	0	0	0	0	0	0	0	0	0	0	0	0	0	0	0	0	0	0	0	0	0	0.044201	0	0
ENSG00000261696.1	ENSG00000261696	0.529333	0	0.077274	0	0.656044	0	0.247884	0	1.7247	0	0.122263	0	0.702386	0	0.187162	0.154554	0.992786	0.030585	0.128126	0	0	0.009592	0.030152	0	0.025696	0	0	0	0.025346	0	0.129218	0	0.036345	0	0	0	0	0	0.095794	0.02584	0.014145	0	0.019255	0
ENSG00000261697.5	ENSG00000261697	0	0.216954	0.150104	0	0.010854	0	0.05584	0.076111	0.591206	0.522454	0.266839	0.122381	0.058262	0.01149	0.284357	0.051319	0.09067	0.763986	0.083948	0.509862	0.062169	0	0	0.138321	0	0.010089	0.028484	0	0.073283	0.097396	0.057782	0	0.090364	0.114889	0.016348	0	0.054446	0	0.407948	0.239544	0	0.045563	0.063238	0.119518
ENSG00000261701.9	HPR	0.030674	0.018692	1.12182	0	0	0	0.013683	0.041088	1.17364	2.05677	0.165837	0.70286	0.141421	0	0.258539	0.69414	0.018268	0.342307	0.068933	2.23496	0.085288	0.161648	0.127613	0	0.072668	0.103231	0.097248	0.129114	0.046162	0.213773	0.250153	0	0.01582	0.048249	0.024006	0.138208	0.039826	0.292861	2.41196	1.57288	0.068593	2.04788	0.047115	2.57534
ENSG00000261702.2	ENSG00000261702	0	0	0	0	0	0	0	0	0	0	0	0	0	0	0	0	0	0	0	0	0	0	0	0	0	0	0	0	0	0	0	0	0	0	0	0	0	0	0	0	0	0	0	0
ENSG00000261703.1	LINC02168	0	0	0.180598	0	0.334128	0.149581	0	0	0	0.391555	0.309185	0	0	1.15367	0.504189	0.236135	0	0.308781	0.116274	0	0.165471	0.138601	0.119105	0	0	0.099461	0.09391	0	0	0	0.207401	0	0	0	0	0.494453	0.216108	0	0.276675	0	0	0	0	0
ENSG00000261704.2	IGHV1OR16-1	0	0	0	0.31652	0	0	0.080401	0.375057	0.876161	0	0	0	0	0.085831	0	0.772111	0	0.122465	1.48799	0.856118	0	0.795372	2.42636	0.633361	0.92542	0.322558	0	0	0	0	0.112525	0	0	0.420502	0	0	2.10423	0.298429	2.40947	0.635272	0	0.164966	0.16193	0.526432
ENSG00000261706.1	LINC00165	0	0	0.15248	0	0	0	0	0	1.04693	0.309367	0.12248	0	0	0	0.442601	0	0	0.065003	0	0	0	0	0	0	0	0	0	0	0	0.03589	0	0	0	0	0	0	0	0	0	0	0	0	0	0
ENSG00000261707.1	ENSG00000261707	0	0	0	0	0	0	0	0	0	0	0	0	0	0	0	0.064484	0	0.407328	0	0	0	0	0	0	0	0	0	0	0	0	0	0	0	0	0	0	0	0	0	0	0	0	0	0
ENSG00000261708.1	DNM1P32	0	0	0	0	0	0.199143	0	0	0	0	0	0	0	0	0	0	0	0.127778	0	0	0	0	0	0	0	0	0	0	0	0	0	0	0	0	0	0	0	0	0	0	0	0.581685	0	0
ENSG00000261709.3	ENSG00000261709	0	0	0	0	0	0	0	0	0	0	0	0	0	0	0	0	0	0	0	0.586206	0	0	0	0	0	0	0	0	0	0	0	0	0	0	0	0	0	0	0	0	0	0	0	0
ENSG00000261710.1	ENSG00000261710	0	0	0	0	0	0	0.01772	0	0	0	0.048383	0	0	0.010951	0	0	0	0.394698	0	0.008954	0	0	0	0	0	0	0	0	0	0	0	0	0.009566	0	0	0	0	0	0	0	0	0.086878	0	0
ENSG00000261711.6	FRG2DP	0	0	0.168609	0	0	0	0	0	0.05863	0	0.206101	0	0	0	0.200587	0	0	0.44296	0	0	0	0	0	0	0	0	0	0	0	0	0	0	0	0	0	0	0	0	0	0	0	0	0	0
ENSG00000261713.7	SSTR5-AS1	0	0	0.101776	0	0	0	0	0	0.495291	0.234352	0.103052	0	0	0	0.4528	0.047907	0	0.618458	0.013841	0.011123	0	0.004728	0	0	0	0	0.022276	0	0	0.008675	0.012171	0	0.011807	0	0	0	0	0	0.067246	0	0.006852	0.013472	0	0
ENSG00000261714.2	ENSG00000261714	0	0	0	0	0	0	0	0	0	0	0	0	0	0	0	0.142798	0	0.42896	0.206475	0	0	0	0	0	0	0	0	0	0	0	0	0	0	0	0	0	0	0	0	0	0	0	0	0
ENSG00000261715.1	LINC01477	0	0	0	0	0	0	0	0	0.078654	0.062872	0.049932	0	0	0	0	0	0	0	0	0	0	0	0	0	0	0	0	0	0	0	0	0	0	0	0	0	0	0	0	0	0	0	0	0
ENSG00000261716.2	H2BC20P	1.72091	7.96404	1.77339	9.16754	1.35261	9.34919	1.38257	7.56739	2.64513	7.02002	1.88574	9.32889	1.85509	5.98352	1.15052	7.86966	1.07326	5.00186	2.05019	7.1084	1.29824	3.61224	2.12959	8.7465	1.09697	11.6822	1.13746	9.69065	1.50919	14.1026	1.32306	6.40097	2.13862	10.3501	1.55051	6.47469	0.947726	11.2335	3.52948	6.94149	1.08564	14.3084	1.49711	9.84552
ENSG00000261717.5	ENSG00000261717	1.60965	1.02881	2.38109	4.77755	2.50026	1.83972	1.46139	2.7437	2.30311	2.40793	2.42954	3.48027	1.37138	2.73133	1.5017	1.40588	1.82086	4.03972	1.77642	1.83068	2.21182	2.78597	1.75103	2.95275	1.09877	1.54849	1.52891	2.94094	1.51573	1.79919	1.04563	2.90977	1.66372	1.14285	1.53113	6.45376	1.61743	0.980308	0.781294	1.76133	0.953924	1.97483	1.91891	1.66697
ENSG00000261719.1	ENSG00000261719	0	0	0	0	0	0	0	0	0	0	0	0	0	0	0	0	0	0	0	0	0	0	0	0	0	0	0	0	0	0	0.186733	0	0	0	0	0	0	0	0	0.481337	0	0	0	0
ENSG00000261720.1	ENSG00000261720	0.048133	0.231586	0.984376	0	0.024652	0.032694	0	0.042288	1.07974	1.51706	0.075124	0.55821	0.043381	0	0.290319	0.285276	0.028482	0.148078	0.10639	2.41477	0.152536	0.070064	0.056084	0.130985	0.08042	0.182063	0.193289	0	0.071922	0.263827	0.192742	0.105904	0.157824	0	0.037345	0	0.036933	0	3.15691	1.28499	0.106343	3.46908	0.112795	2.90454
ENSG00000261722.1	ENSG00000261722	0	0	0	0	0	0	0	0	0	0	0	0	0	0	0	0	0	0.172027	0	0	0	0	0	0	0	0	0	0	0	0	0	0	0	0	0	0	0	0	0	0	0	0	0	0
ENSG00000261723.1	ENSG00000261723	0	0	0	0	0	0	0	0	0	0.300472	0	0	0	0	0	0	0	0	0	0	0	0	0	0	0	0	0	0	0	0	0	0	0	0	0	0	0.019796	0	0	0	0	0	0	0
ENSG00000261725.1	ENSG00000261725	0	0	0	0	0	0	0	0	0	0	0	0	0	0	0	0	0	0	0	0	0	0	0	0	0	0	0	0	0	0	0	0	0	0	0	0	0	0	0	0	0	0	0	0
ENSG00000261727.2	ENSG00000261727	0	0	1.28865	0	0	0	0	0	0	0	0.455194	0	0	0	0.157536	0	0	0.787445	0	0	0	0	0	0	0	0	0	0	0	0	0	0	0	0	0	0	0	0	0	0	0	0	0	0
ENSG00000261728.1	ENSG00000261728	0	0	0.032016	0	0	0	0	0	0	0.094891	0	0	0	0	0.019188	0.019087	0	0	0	0	0	0	0	0	0	0	0	0	0	0	0	0	0	0	0	0	0	0	0	0	0	0	0	0
ENSG00000261729.2	ENSG00000261729	0	0	0	0	0	0	0	0	0	0.062327	0	0	0	0	0.056227	0	0	0.057199	0	0	0	0	0	0	0	0	0	0	0	0	0	0	0	0	0	0	0	0	0	0	0	0	0	0
ENSG00000261730.1	FOXF2-DT	0	0	0.120963	0	0	0	0	0	0.149727	0.239619	0.095173	0	0	0.048494	0	0.036103	0.035314	0.360595	0	0.118424	0.023916	0	0	0	0.010038	0	0.013435	0	0.074367	0	0.020163	0	0.028346	0	0	0	0	0	0.044685	0.12067	0	0.095918	0	0
ENSG00000261731.2	ENSG00000261731	0.147641	0.166924	0.613744	0.759198	0.21454	0	0	0.724363	0.350233	0	0	0	0.484354	0	0.657267	0	0	0.191712	0.075836	0.217356	0.162479	0.232194	0.235772	0.380795	0	0.324516	0.122982	0.116424	0	0.274918	0	0.394329	0	0	0	0.211345	0.07053	0.968382	0.187224	0	0	0.40488	0.251738	0.180811
ENSG00000261732.1	ENSG00000261732	0.393698	0.51326	0.520383	0.158787	0.451135	0.149701	0.476048	0.535633	0.881752	0.615742	0.604579	1.00285	0.352242	0.494572	0.48521	0.615725	0.203783	0.593638	0.308114	0.426481	0.227567	0.335648	0.219989	0.370358	0.32524	0.529904	0.332292	0.532111	0.371619	0.38997	0.294677	0.329355	0.368064	0.652735	0.457325	0.292544	0.241307	0.244623	0.209731	0.403492	0.230626	0.770058	0.254567	0.885393
ENSG00000261734.1	ENSG00000261734	0.088843	0.794631	0.108343	0.316261	0.046595	1.089	0.006646	0.026849	0.491543	0.366838	0.170368	0.612362	0	0.140441	0.611892	0.608775	0	1.18723	0	0.081234	0.054582	0.494865	0.098605	0.075581	0.055776	0.383183	0.122395	0.151239	0.044861	0.052899	0.01535	0.180828	0.036012	0.175819	0	0.20179	0	0.726501	0.022953	0.277881	0.01674	0.21329	0.05599	0.353083
ENSG00000261736.1	ENSG00000261736	0.087193	0	0.236585	0	0	0	0	0.259234	0.847664	0.163472	0	0	0	0	0	0.196178	0.30545	0.164882	0.046562	0.139589	0.199942	0.088861	0.048744	0.077155	0	0.039837	0	0.070747	0	0	0.224249	0	0	0	0	0	0.043216	0.152388	0	0	0.141072	0	0	0
ENSG00000261737.1	ENSG00000261737	0.383844	1.1075	0.336045	2.83012	0.197331	1.25	0.32194	0.489596	1.49412	0.931176	0.604092	0.992238	0.503269	0.342218	0.414082	1.22307	0.531045	2.45832	0.37903	0.720275	0.458626	0.407787	0.200011	1.10669	0.515104	1.03379	1.08977	1.38882	0.55355	0.676649	0.300559	1.44816	0.582888	1.63559	0.630418	2.10084	0.317841	1.35692	0.188327	0.680493	0.42562	1.39413	0.099408	0.966904
ENSG00000261738.8	MIR3976HG	0	0	0.139099	0.056136	0.014997	0	0	0	1.7358	1.53316	0.923752	0	0	0	0.387277	0.008917	0	0.334228	0	0.035456	0.001457	0	0	0	0	0	0	0	0	0	0	0	0.008715	0.002797	0.399261	0	0.004723	0	0	0	0.051146	0	0	0.064403
ENSG00000261739.2	GOLGA8S	0	0	0	0.007804	0	0.00549	0	0.003534	0.030498	0	0.044556	0	0	0.029007	0	0	0.004541	0.028953	0	0	0	0	0.005728	0	0	0	0	0	0	0	0.006305	0	0	0	0.006311	0.005938	0	0.015761	0.006574	0	0.04495	0.01655	0	0.049031
ENSG00000261740.7	BOLA2-SMG1P6	3.04673	5.13382	7.09475	6.28588	2.72987	6.19727	2.47908	2.62309	7.4941	2.95451	5.87518	3.55412	6.68986	2.32597	3.87548	4.26097	3.20814	2.6683	4.97859	2.78775	4.28384	2.90426	3.18659	3.13112	6.92317	2.66301	5.19341	2.37274	3.34557	3.89991	3.14859	4.9556	5.5728	3.92003	14.568	5.49643	3.99808	5.35052	4.6041	5.1285	3.65563	2.81201	5.83687	5.15652
ENSG00000261741.5	FRG2KP	0	0	0.142668	0	0	0	0	0	0.947737	0	0.03313	0	0	0	0	0	0	0.155104	0	0	0	0	0	0	0	0	0	0	0	0	0	0	0	0	0	0	0	0	0	0	0	0	0	0
ENSG00000261742.6	LINC00922	0	0.037348	0	0	0	0	0	0	0	0	0	0	0	0	0.122143	0	0	0.183759	0	0	0	0	0	0	0	0	0	0	0	0	0	0	0	0	0	0	0	0	0	0	0	0	0	0
ENSG00000261743.1	ENSG00000261743	0	0	0	0	0	0	0	0	0.234296	0	0.212318	0	0	0	0	0	0	0	0	0	0	0	0	0	0	0	0	0	0	0	0	0	0	0	0	0	0	0	0	0	0	0	0	0.125891
ENSG00000261744.1	ZFPM1-AS1	0	0	0	0	0	0	0	0	0	0	0	0	0	0	0	0.072488	0	0	0	0	0	0	0	0	0	0	0	0	0	0	0	0	0	0	0	0	0	0	0	0	0	0	0	0.170934
ENSG00000261745.2	ENSG00000261745	0	0.1328	0	0	0	0	0	0	0	0	0	0	0	0	0.131057	0	0	0	0	0	0	0	0	0	0	0.103429	0	0	0	0	0	0	0	0	0	0	0	0	0	0.104477	0	0	0	0
ENSG00000261747.3	ENSG00000261747	0	0	0	0	0	0	0	0	0	0	0	0	0	0	0	0	0	1.24274	0	0	0	0	0	0	0	0	0	0	0	0	0	0	0	0	0	0	0	0	0	0	0	0	0	0
ENSG00000261748.1	ENSG00000261748	0	0	0	0	0	0	0	0	0	0	0	0	0	0	0	0	0	0	0	0	0	0	0	0	0	0	0.018967	0	0	0	0	0	0	0	0	0	0	0	0	0	0	0	0	0
ENSG00000261749.3	LINC02180	0	0	0.119521	0	0	0	0	0	0.302675	0.150124	0.174845	0	0	0	0.048977	0	0	0.616164	0	0	0	0	0	0	0	0	0	0	0	0	0	0	0	0	0	0	0	0	0	0	0	0	0	0
ENSG00000261751.1	ENSG00000261751	0	0	0	0	0	0	0.007466	0	0	0	0	0	0	0	0.020802	0	0	0.46215	0	0	0	0.006445	0	0	0	0	0	0	0.016798	0	0	0	0	0	0	0	0.004377	0	0	0.017304	0	0	0	0
ENSG00000261752.1	AGGF1P8	0	0	0	0	0	0	0	0	0.709858	0.241657	0.543046	0	0	0	0.836808	0	0	0.02478	0	0	0	0	0	0	0	0	0	0	0	0	0	0	0	0	0	0	0	0	0	0	0	0	0	0
ENSG00000261754.2	ENSG00000261754	0	0.248829	0.025651	0.306498	0	0.322184	0.07673	0.221759	0.405753	0.379217	0.120815	0.192481	0	0.170847	0.045967	0.350977	0	0.190913	0	0.291542	0	0.276441	0.007408	0.175806	0	0.209016	0	0.239258	0	0.183663	0.008454	0.23353	0.005952	0.203013	0.048186	0.314455	0	0.36078	0.038009	1.0602	0.027633	0.176568	0	0.14616
ENSG00000261757.1	ENSG00000261757	0	0	0	0	0	0	0	0	0	0	0	0	0	0	0	0	0	0	0	0	0	0	0	0	0	0	0	0	0	0	0	0	0	0	0	0	0	0	0	0	0	0	0	0
ENSG00000261758.1	STAG1-DT	0.137115	1.41646	0.122421	0.511009	0.038842	0.968638	0.146987	0.662516	0.324215	0.723028	0.253101	0.64546	0.09993	0.035541	0.15927	0.330674	0.272144	0.348813	0.199399	0.393944	0.156197	0.169526	0.128346	0.638143	0.235516	0.532672	0.262532	0.621288	0.080029	0.378882	0.117158	0.396537	0.319655	0.552009	0.20014	0.480182	0.092013	0.479675	0.140105	0.199327	0.131554	0.530034	0.198597	0.332652
ENSG00000261759.1	ENSG00000261759	0	0	0	0	0	0	0	0	0	0	0	0	0	0	0.041981	0	0	0.020908	0	0	0	0	0	0	0	0	0	0	0	0	0.023203	0	0	0	0	0	0	0	0	0	0.057335	0	0	0
ENSG00000261760.8	ENSG00000261760	0	0	0	0	0	0	0	0	0	0.479142	0.1932	0	0	0.077922	0.363122	0.295899	0	0.498982	0	0.533886	0	0	0.072272	0	0	0	0	0	0	0	0	0	0	0	0	0	0	0	0.98878	0.545102	0	0.915556	0	0.800406
ENSG00000261761.5	LINC02616	0	0	0.250067	0	0	0	0	0	0.163848	0.50466	0.177107	0	0	0	0.400028	0	0	1.12559	0.036177	0.027594	0	0.009267	0	0	0	0	0	0.041108	0	0	0	0	0	0	0	0	0	0	0.018542	0	0.058509	0.079423	0	0
ENSG00000261762.1	ENSG00000261762	0	0	0.066907	0	0	0	0.021594	0	0.327497	0.099205	0.039484	0	0.045268	0	0.12039	0	0	0.154891	0.009143	0.014635	0.013128	0	0.0194	0	0	0	0	0	0	0	0	0	0	0	0	0	0	0	0.037223	0.016696	0	0	0	0
ENSG00000261763.1	ENSG00000261763	0	0	0.026362	0	0	0	0	0	0.106304	0.069077	0.103222	0	0	0	0.073178	0.031283	0	0.144289	0	0.003838	0	0	0	0	0	0	0	0	0	0	0.005766	0	0	0	0	0	0	0	0	0	0	0	0	0
ENSG00000261764.1	KRT18P18	0.295798	0.342776	0.568962	0	0.122793	0.02033	0.132002	0.237982	0.821947	0.678787	0.427491	0.115539	0.136576	0.048405	0.291408	0.180181	0.035247	0.611808	0.016636	1.53671	0.071613	0.089269	0.07041	0.203799	0.060114	0.185072	0.053639	0.124603	0.118761	0.041481	0.161006	0.133057	0.099025	0.139647	0.347443	0.022226	0	0.056589	0.756295	0.451681	0.016549	1.09615	0.204237	0.643555
ENSG00000261765.1	ENSG00000261765	0	0	0	0	0	0	0	0	0	0.277713	0	0	0	0	0	0.166379	0	0	0	0.172344	0	0.147593	0	0.06763	0	0	0	0	0	0.389244	0	0	0	0.119182	0.11896	0	0	0	0	0	0	0.858013	0	0.766141
ENSG00000261766.1	ENSG00000261766	1.91151	0.991884	0.267017	0.439801	0.79641	2.4561	1.31364	0.592216	0.485643	1.67284	0.365833	0	0.597976	1.79281	0.807705	1.22587	1.69686	0.766671	0.904041	0.788458	0.874858	0.770166	0.721956	0.309221	0.746418	0.727956	0.904902	0.405144	0.833337	0.779973	1.24703	1.53462	0.581432	1.07868	2.36888	1.24275	0.938324	0	1.14594	1.29519	0.592902	1.16337	0.827341	0.910361
ENSG00000261770.1	ENSG00000261770	0.439095	2.57086	0.303645	2.01464	0.221833	2.35284	0.169299	1.38893	1.1261	2.07102	0.564986	3.09853	0.731737	1.9323	0.542256	2.87266	0.053803	2.43315	0.143967	2.24265	0.206769	1.92788	0.131098	2.5385	0.046231	2.19155	0.252316	2.43541	0.140612	2.14827	0.130867	1.95647	0.272083	2.63802	0.37581	3.51139	0.246721	3.82027	0.18963	2.84876	0.371284	4.50637	0.330208	2.38988
ENSG00000261771.5	DNAAF4-CCPG1	0.035556	0	0.034609	0	0	0	0.034555	0	0.172051	0.313115	0.05589	0	0	0	0.281551	0	0.017628	0.044458	0.145853	0	0.10416	0	0.094116	0	0.400609	0	0.127666	0.251562	0.015405	0	0.047053	0	0	0.112595	0.13207	0	0	0	0.053442	0	0	0	0.010275	0
ENSG00000261774.1	ENSG00000261774	0	0	0.485767	0	0	0	0	0	0	0	0	0	0	0	0	0	0	0	0	0	0	0	0	0	0	0	0	0	0	0	0	0	0	0	0	0	0	0	0	0	0	0	0	0
ENSG00000261775.1	ENSG00000261775	0.663723	0	0	0	0	0	0	0.17606	0	0	0	0	0	0	0	0	0	0	0.110563	0.151458	0.157413	0	0	0	0.067942	0.567514	0	0.171052	0	0	0.065786	0	0	0	0	0	0	0	0.264286	0	0	0	0	0
ENSG00000261776.1	ENSG00000261776	0	0	0	0	0	0	0	0	0.268483	0	0.113215	0	0	0	0.130572	0	0	0.043452	0	0.015617	0	0	0	0	0	0	0	0	0	0.024761	0	0	0	0	0	0	0	0	0.053066	0.035878	0	0	0	0
ENSG00000261777.6	DDX19A-DT	0.34245	1.14611	0.798681	2.0744	0.614168	1.48847	0.48684	0.716701	1.56041	0.843465	0.627692	0.146623	0.209162	2.22691	0.525262	0.960374	0.84405	0.498943	0.824381	0.493093	0.442209	0.530531	0.356265	0.691707	0.838748	0.659519	0.683003	0.437092	0.879386	0.193644	0.26134	0.42429	0.423351	1.38252	0.855266	1.06888	0.175887	0.899597	0.874386	0.3002	0.295384	0.802072	0.713198	0.926023
ENSG00000261778.1	ENSG00000261778	0	0	0	0	0	0	0	0	0	0	0	0	0	0	0	0	0	0	0	0	0	0	0	0	0	0	0	0	0	0	0	0	0	0	0	0	0	0	0	0	0	0	0	0
ENSG00000261779.1	ENSG00000261779	0	0	0	0	0	0	0	0	0	0	0	0	0	0	0	0	0	0	0	0	0	0	0	0	0.239164	0	0	0	0	0	0	0	0	0	0	0	0	0	0	0	0	0	0	0
ENSG00000261780.3	LINC02582	0	0	0.031068	0	0	0	0	0	0.424108	0.333249	0.073969	0	0	0	0.189182	0	0	0.514023	0	0	0.013346	0	0	0	0	0	0	0	0	0	0	0	0	0	0	0	0	0	0	0	0	0	0	0
ENSG00000261781.1	LINC01654	0	0	0.144206	0	0	0	0	0.006246	0.140701	0.170759	0.21529	0	0	0	0.051771	0.034352	0	0.091219	0	0.056753	0	0	0	0	0	0	0	0	0	0.019696	0.004762	0	0.006703	0	0	0	0	0	0.010689	0	0	0.045842	0	0
ENSG00000261782.1	ENSG00000261782	0	0	0	0	0	0	0	0	0	0	0	0	0	0	0	0	0	0	0	0	0	0	0	0	0	0	0	0	0	0	0	0	0	0	0	0	0	0	0	0	0	0	0	0
ENSG00000261783.1	ENSG00000261783	1.23245	0.45443	2.5924	1.04248	0.392956	0.131919	0.62047	0.574835	1.4418	0.700642	0.689175	0	0.164284	0.093552	0	0.42107	0	1.35442	0	0	0.661158	0.432885	0.423917	0.347349	0	1.05924	0.333641	0.637359	0.580105	0.738161	0.368711	0.930112	0.172033	0.15406	0.309882	1.0183	0.143832	0.978174	0.248071	2.24725	0.215868	1.25482	0.537996	0.719985
ENSG00000261786.1	ENSG00000261786	0.40064	0.995003	0.115144	0.362613	3.50688	0.86067	0.045816	0.270289	0.245108	0.292404	4.31777	0.792778	0.999866	0.75494	1.51977	0.200673	0.97842	0.22122	0.230465	1.14157	0.055173	0.643762	0.02333	0.219657	0.052596	0.247354	0.114744	0.299468	0.022557	0.137812	0.024391	0.112806	0.19055	0.520304	0.110852	0.541608	0	2.03956	0.12523	0.510957	0.03616	0.543923	0.453195	0.144437
ENSG00000261787.2	TCF24	0.064907	0	0	0	0	0	0	0	0.03549	0	0	0	0.013099	0	0.017411	0.034656	0	0	0	0.031807	0	0.016223	0.008417	0	0.028556	0	0	0	0	0	0	0.010613	0.006763	0	0.010963	0	0	0	0.021567	0	0	0	0	0
ENSG00000261789.1	ENSG00000261789	0	0	0	0	0	0	0	0	0	0	0	0.042382	0	0	0	0	0	0.065391	0	0	0	0	0	0	0	0	0	0	0	0	0	0	0	0	0	0	0	0	0	0	0	0.023644	0	0.031795
ENSG00000261790.2	ENSG00000261790	0.15039	0.584224	0.486826	0.031636	0.017869	0	0.043607	0.119926	0.652494	0.140452	0.36032	0	0.032047	0	0.389253	0.063555	0.010214	0.288535	0.02914	0.031063	0.034863	0.039603	0.04121	0.063243	0	0.020969	0.070382	0.159507	0.017216	0.012156	0.070583	0.012988	0.173618	0	0.121016	0.051614	0	0	0.039506	0.154629	0.038519	0.169461	0.143508	0
ENSG00000261792.1	DNM1P28	0	0	0	0	0	0	0	0.106379	0	0.231721	0	0	0	0	0.289719	0.27765	0	0	0	0	0	0.041327	0	0	0	0	0	0	0	0	0	0	0.056045	0	0	0	0	0	0	0	0	0	0	0.328529
ENSG00000261793.1	ENSG00000261793	0	0	0	0	0	0	0	0	0	0	0	0	0.650236	0	0	0	0.456709	0	0	0	0	0	0	0	0	0	0	0	0.418334	0	0	0	0	0	0	0.195628	0	0	0	0	0	0	0	0.168783
ENSG00000261794.2	GOLGA8H	0.128685	0.404478	0.006816	0.213981	0	0.295527	0.00742	0.657293	0	0.224159	0.053225	0.042485	0	0.123195	0.022218	0.041472	0	0.522504	0.014531	0.258452	0.045313	0.161823	0.047824	0.170861	0.007651	0.202834	0.018964	0.146765	0.003475	0.057529	0.031523	0.078085	0	0.099659	0.026199	0.777153	0	0.053789	0	0.021841	0.121099	0.176727	0.123187	0.921579
ENSG00000261795.1	ENSG00000261795	0.010345	0	0.218405	0	0	0	0	0	0.079508	0.107712	0.102752	0	0	0	0.156246	0	0	0.516212	0	0	0	0.004057	0	0	0	0	0	0	0	0	0	0	0	0	0	0.00785	0	0	0.008086	0	0	0	0	0
ENSG00000261796.1	ISY1-RAB43	2.28434	2.45775	2.47114	4.29801	4.07333	2.88514	2.24362	2.25881	5.36313	3.38667	2.18724	2.85496	2.84869	1.84855	2.12586	2.05047	3.13808	3.04914	3.41248	1.89448	3.08276	1.93391	2.5186	1.19797	2.89306	3.28202	2.44012	1.49688	2.8204	2.36665	3.38066	2.64905	2.23552	2.2755	4.00162	3.99088	2.75546	3.05296	3.83573	3.45937	2.22181	1.83999	3.63845	1.84669
ENSG00000261797.1	ENSG00000261797	0	0	0	0	0	0	0	0	0	0	0.261293	0	0	0	0	0	0	0	0	0	0	0	0	0	0	0.083456	0	0	0	0	0	0	0	0	0	0	0	0	0	0	0	0	0	0
ENSG00000261798.1	ENSG00000261798	0	0	0.776928	0.383001	0.049959	0.066185	0.043002	0.516099	0.486414	0.259035	0.282828	0	0.059179	0.087352	0.27634	0.156078	0	1.09705	0.036077	0.242799	0.01294	0.19308	0.076306	0.427521	0.065218	0.108051	0.058174	0.216319	0.016119	0.134825	0.098177	0.264335	0.459953	0.454898	0	0.024127	0.05003	0.18868	0.482541	0.065194	0.610515	0.379848	0.098915	1.34613
ENSG00000261799.1	ENSG00000261799	1.56136	4.06639	1.45974	4.70618	1.38932	3.63815	0.838539	2.72367	3.27496	2.54708	1.04931	3.59954	2.41277	1.8599	1.64842	3.16735	0.83002	2.0036	0.846508	1.73491	1.11654	1.55303	0.714132	2.65318	0.982798	3.32966	1.2221	1.96816	1.07606	3.62151	0.942166	2.35595	1.10138	2.52616	1.42508	3.1726	0.86435	2.85972	0.638749	2.98184	0.98624	4.08455	0.978587	2.94414
ENSG00000261800.2	ENSG00000261800	0	0	0.281514	0	0	0.212659	0	0	0.083548	0	0.162281	0	0	0	0.162683	0.061639	0	0.021472	0	0	0	0	0	0	0	0	0	0	0	0	0	0	0.024393	0	0	0	0	0.096363	0	0	0	0	0	0
ENSG00000261801.7	LOXL1-AS1	0	1.23215	0.149262	0.234054	0.007814	0.134452	0	0.261459	0.551315	0.691804	0.163353	1.16029	0	0.55173	0.63438	0.108436	0	3.32958	0.100142	0.780788	0	0.341137	0.051091	0.599495	0	0.351966	0	0.147702	0	0.095182	0.015035	0.170251	0	0.888062	0	0.068684	0.023245	0.568272	0.213385	0.10873	0	1.31772	0	0.449893
ENSG00000261802.1	ENSG00000261802	0	0	0	0	0	0	0	0	0	0	0	0	0	0	0	0	0	0	0	0	0	0	0	0	0	0	0	0	0	0	0	0	0	0	0	0	0	0	0	0	0	0	0	0
ENSG00000261803.2	LINC02140	0	0	0.300261	0.09444	0.00889	0	0.015227	0	1.08214	1.11816	0.319818	0.166973	0.015946	0	0.447899	0.147576	0	0.512925	0	0.015457	0	0	0	0.024182	0	0.008272	0	0	0.008565	0	0	0	0.057664	0	0.061801	0	0	0.033195	0.026211	0	0	0.06598	0	0.075604
ENSG00000261804.3	ENSG00000261804	1.26909	0	0.809332	0	1.3192	0	0.597329	0	7.02252	0.102055	2.36748	0	1.39602	0	3.25934	0	4.58872	0	0.597359	0	0.314187	0	0.590331	0.093431	0.969781	0	0.353209	0	0.306627	0	0.428639	0	1.09254	0	0.239119	0	0.20505	0	0.508821	0	1.76923	0.054561	0.364633	0
ENSG00000261807.2	LINC02141	0	0.003007	0.005169	0	0	0	0	0	0.161749	0.050657	0.016158	0	0	0	0.012253	0	0	0.028983	0	0	0	0	0	0.00226	0	0	0	0	0	0	0	0	0	0	0	0	0	0	0	0	0	0	0	0.007345
ENSG00000261809.1	CYP3A54P	0	0	0	0	0	0	0	0	0	0	0	0	0	0	0	0	0	0	0	0	0	0	0	0	0	0	0	0	0	0	0	0	0	0	0	0	0	0	0	0	0	0	0	0
ENSG00000261810.1	ENSG00000261810	0	0	0	0	0	0	0	0	0	0	0	0	0	0	0.137872	0	0	0	0	0	0	0	0	0	0	0	0	0	0	0	0	0	0	0	0	0	0	0	0	0	0	0	0	0
ENSG00000261811.2	LINC02164	0	0	0	0	0	0	0	0	0	0	0	0	0	0	0	0	0	0	0	0	0	0	0	0	0	0	0	0	0	0	0	0	0	0	0	0	0	0	0	0	0	0	0	0
ENSG00000261812.6	TUBB8P7	0	0.010092	0.088174	0.059357	0	0	0	0	0.073136	0	0.19277	0	0	0	0.091103	0	0	0.108412	0	0	0	0.1987	0	0	0	0	0	0	0.016531	0.140464	0	0.018076	0	0	0	0	0.0409	0.187872	0.063291	0.494478	0.080987	0.404175	0.088748	0
ENSG00000261813.2	ENSG00000261813	0	0	0	0	0	0	0	0	0	0	0	0.456594	0	0	0	0	0	0	0	0.090435	0	0	0	0	0	0	0	0	0	0	0	0	0	0	0	0	0	0	0.16293	0	0.137738	0	0	0
ENSG00000261815.1	ENSG00000261815	0	0	0.093554	0	0.016014	0	0	0	0.077958	0.062327	0.074252	0.060284	0	0	0.417818	0	0	0.018807	0	0	0	0	0	0	0	0	0	0	0	0	0	0	0	0	0	0.023194	0	0	0	0	0	0	0	0
ENSG00000261816.1	ENSG00000261816	0	0	0	0	0	0	0	0	0	0	0	0	0	0	0	0	0	0.189079	0	0	0	0	0	0	0	0	0	0	0	0	0	0	0	0	0	0	0	0	0	0	0	0	0	0
ENSG00000261817.1	ENSG00000261817	0	0	0	0	0	0	0	0	0	0	0.081922	0	0	0	0	0	0	0	0	0	0	0	0	0	0	0	0	0	0	0	0	0	0	0	0	0	0	0	0	0	0	0	0	0
ENSG00000261818.1	ENSG00000261818	0	0	0	0	0	0	0	0	0	0	0	0	0.127713	0	0.173383	0	0	0.509531	0	0	0	0	0	0	0	0	0	0	0	0	0	0	0	0	0	0	0	0	0	0	0	0	0	0
ENSG00000261819.1	ENSG00000261819	0.018693	0.126164	0.289873	0.505231	0.019986	0.066677	0.168444	0.196852	0.385224	0.280819	0.111716	0.074341	0.053822	0.0208	0.347564	0.316692	0.057497	0.552578	0.038975	0.228196	0.039883	0.045483	0.090973	0.346592	0.020039	0.284455	0.11617	0.225626	0.019183	0.144616	0.0849	0.179114	0.046075	0.495068	0.044648	0.014073	0.059059	0.146209	0.045941	0	0.116862	0.131615	0.02861	0.172824
ENSG00000261820.1	DNM1P49	0	0	0	0	0	0	0	0	0	0	0	0	0	0	0	0	0	0.082961	0	0	0	0	0	0	0	0	0	0	0	0	0	0	0	0	0	0	0	0	0.083315	0	0	0	0	0
ENSG00000261821.2	ENSG00000261821	0.006523	0	0.006945	0	0	0	0	0	0.284899	0.068148	0.114087	0	0	0.003686	0.098957	0.008231	0	0.211282	0.007503	0.009097	0.008083	0	0.007975	0	0	0	0.01207	0	0	0	0.002274	0	0	0	0.010336	0	0	0	0.030819	0.013788	0	0.029355	0	0
ENSG00000261822.1	ENSG00000261822	0	0	0	0	0	0	0	0	0	0	0	0	0	0	0	0	0	0.064323	0	0	0	0	0	0	0	0	0	0	0	0	0	0	0	0	0	0	0.02484	0	0	0	0	0	0	0
ENSG00000261823.1	ENSG00000261823	0.154061	0.985945	0.894318	0	0	0	0	0	0.51081	0.503581	0.279169	0	0.184367	0	0.308655	0.121179	0	1.55136	0	0.021878	0	0	0.02981	0.023241	0.01712	0	0.228512	0	0.076633	0	0	0	0	0	0.07956	0	0.078589	0	0	0	0.028303	0	0	0.143328
ENSG00000261824.8	LINC00662	7.38686	21.2115	5.31523	21.2494	5.79102	20.5761	3.15245	11.0153	10.6839	22.3186	4.18315	16.8354	8.40969	11.1159	3.79319	11.0836	2.80253	13.0836	3.36982	9.94314	2.36398	8.04924	2.54076	11.5537	2.92277	14.9064	3.39257	11.0367	3.0409	15.4119	2.42352	12.1915	3.60301	18.9229	5.72809	13.5057	2.87994	11.8418	2.65799	15.1848	6.105	14.7982	5.60827	15.9778
ENSG00000261826.1	ENSG00000261826	0	0	0.091476	0	0	0	0	0	0	0.103056	0.194937	0	0.035258	0	0.015616	0	0	0.142248	0	0.005713	0	0	0	0	0	0	0	0	0	0	0	0	0	0	0	0	0	0.073529	0	0	0	0	0	0
ENSG00000261829.1	ENSG00000261829	0	0	0	0	0	0	0	0	0	0	0	0	0	0	0	0	0	0.05401	0	0	0	0	0	0	0	0	0	0	0	0	0	0	0.038643	0	0	0	0	0	0	0	0	0	0	0
ENSG00000261831.2	ENSG00000261831	0	0	0	0	0	0	0	0	0	0.511372	0	0	0	0	0.320842	0	0	0	0	0.053187	0	0	0	0	0	0	0	0	0	0	0	0	0	0	0	0	0	0	0	0	0	0.131972	0	0
ENSG00000261832.6	ENSG00000261832	0.253483	0.140652	0.123771	0.245291	0.025972	0	0	0.184848	0.072461	0	0	0.047596	0.029555	0	0	0.800091	0	0.059709	0.525395	0.111001	0.071758	0	0.065781	0.36824	0.153933	0	0.089266	0.604991	0	0.878113	0.033061	0.184057	0	0.584411	0.249564	0.051103	0.097158	1.08055	0.069425	0.059037	0.016212	1.35857	0.056162	0.111561
ENSG00000261834.2	IGHV3OR16-15	0	0	0.13614	0	0	0	0	0.27089	0	0	0	0	0	0	0	0	0	0	0.08507	0.121425	0	0	0	0	0	0	0	0	0	0	0	0	0	0	0	0	0.087549	0	0.208007	0	3.65302	0	0	0
ENSG00000261835.1	ENSG00000261835	0	0	0.086987	0	0	0	0	0	0.2215	0.175499	0.034781	0	0	0	0	0	0	0.625592	0	0.019128	0	0.113704	0	0	0	0	0	0	0	0	0.014845	0	0	0	0	0	0	0	0	0	0	0	0	0
ENSG00000261837.1	ENSG00000261837	0	1.25141	0.185798	0.176594	0	0	0	0	0	0.253468	0.050087	0.504558	0.464526	0	0	0.30462	0	0.532783	0.071626	0.218669	0.076964	0.255189	0.075272	0.265757	0	0.275779	0.057925	0.10831	0.130293	0	0.021596	0	0.030273	0.051084	0	0.048599	0	0.712528	0	0.761066	0	0	0	0
ENSG00000261838.5	ENSG00000261838	0	0	0	0	0	0	0	0	0.986564	0	0.117643	0	0	0	0	0	0	0.337786	0	0	0	0	0	0	0	0	0	0	0.245135	0	0.052249	0	0	0	0	1.58869	0	0	0	0	0	0	0	0
ENSG00000261839.1	ENSG00000261839	0.284529	0.381137	0.224516	0.375175	0.149547	0.395579	0.122518	0.194019	0.455088	1.0078	0.195787	0.210475	0.112122	0.830584	0.193649	0.341259	0.22042	0.834704	0.061048	0.272612	0.077926	0.236389	0.129637	0.551253	0.134267	0.621181	0.191041	0.586472	0.077917	0.204071	0.102737	0.499487	0.127299	0.563758	0.159241	0.674207	0.00313	0.327429	0.221771	0.521651	0.134303	0.357371	0.080462	0.497453
ENSG00000261840.4	ENSG00000261840	1.00408	2.67776	1.92573	1.43404	1.0158	3.02609	0.71651	2.03164	4.3735	1.13219	1.5899	1.206	0.440898	2.76064	1.32019	1.37827	1.27173	1.10629	0.967774	0.806781	1.26627	2.47852	0.31944	1.23586	1.27655	1.71136	1.81899	2.22147	0.37086	2.63518	0.849773	1.22214	1.31014	2.86971	1.54629	0.798193	0.379451	3.80702	0.687183	1.79568	1.07067	1.90309	0.505742	2.37847
ENSG00000261842.1	ENSG00000261842	0.015542	0	0.097317	0	0	0	0	0.00704	0.198332	0.064106	0.178614	0	0	0	0.116677	0	0	0.037495	0	0.01419	0	0	0	0	0	0.068249	0	0	0	0.044377	0	0	0.015107	0	0	0	0	0	0	0.016185	0	0	0	0
ENSG00000261845.2	ENSG00000261845	0.647112	1.57537	0.423316	0.800371	0.653486	0.665947	0.201929	0.418296	1.8761	1.36814	0.698386	0.820204	0.773981	0.456962	0.834127	0.471053	0.327372	0.828098	0.32668	0.457267	0.351519	0.606948	0.249506	0.800998	0.251546	0.714404	0.321924	0.761801	0.243294	1.13036	0.515835	0.411023	0.817536	0.559458	0.91084	0.582641	0.19296	1.17054	0.631021	0.885396	0.469752	1.14634	0.398242	0.373558
ENSG00000261848.5	ENSG00000261848	0	0	0	0	0	0	0	0	0	0	0.07967	0	0	0	0	0	0	0.212149	0	0	0	0	0	0	0	0	0	0	0	0	0	0	0	0	0	0	0	0	0	0	0	0	0	0
ENSG00000261856.1	LINC02186	0.095369	0	0.046481	0	0	0	0	0	2.49672	0.187981	0.223423	0.092191	0	0	0.920818	0	0	1.58389	0	0	0	0	0	0	0	0	0	0	0	0	0	0	0	0	0	0	0	0	0	0	0	0	0	0
ENSG00000261857.7	MIA	1.1488	0.645204	1.4524	3.62248	0	1.80853	2.4376	1.80983	0.583977	0.340304	0.911329	0	0	1.15409	2.61096	0.2044	0.989242	0.718286	1.19712	0.538853	0.606179	0.413669	0.44548	1.04486	1.58776	0.659566	0.070167	2.52801	1.6374	0.680773	0.601117	0.680185	0.687236	2.87432	0	0.715397	1.17996	3.38644	0.444816	0.827207	1.36038	0	1.29666	1.08313
ENSG00000261863.1	LINC01996	0	0	0.060217	0	0.108055	0	0	0	0.225443	0	0	0	0	0	0.183154	0	0	0.235312	0	0	0	0	0	0	0	0	0	0	0	0	0	0	0	0	0	0	0	0	0	0	0	0	0	0
ENSG00000261864.1	ENSG00000261864	0	0	0	0	0	0	0	0.154784	0	0.508742	0	0.258142	0	0	0	0.130965	0	0	0	0.046426	0	0	0	0	0	0.173736	0	0	0	0	0	0	0	0	0.085509	0	0	0.481577	0	0	0	0	0	0.317185
ENSG00000261868.1	MFSD1P1	0	0	0.028701	0	0.117473	0.116682	0.012623	0.037957	0.35743	0	0.295694	0.110511	0	0	0.139466	0.03451	0	0.085924	0.047761	0.062927	0.022845	0	0.033699	0.012997	0	0.013624	0.025663	0.04768	0	0.039712	0	0.021229	0	0.111285	0.022153	0	0.007357	0.054207	0	0.028889	0.015832	0	0	0
ENSG00000261872.1	ENSG00000261872	0	0	0.132263	0	0	0	0	0	0	0	0	0	0	0	0	0	0	0	0	0	0	0	0	0	0	0	0	0	0	0	0	0	0	0.219903	0	0	0	0	0	0	0	0.142886	0	0
ENSG00000261873.2	SMIM36	0	0	0.210737	0	0	0	0	0.005475	0.030641	0.149815	0.078837	0	0	0.00675	0.226987	0.015072	0	0.110224	0	0.049834	0	0.004708	0	0	0	0	0	0.010273	0.00609	0	0.00835	0	0.011756	0	0.019034	0	0	0	0.075077	0.063081	0.006822	0.067008	0	0.126279
ENSG00000261879.8	ZNF594-DT	1.11746	4.71119	0.545042	7.15507	0.573615	1.8507	0.836519	2.98295	2.68488	4.33517	0.886453	3.7713	1.40314	4.94146	0.786262	5.07009	1.04537	2.58642	0.27824	2.77931	0.694003	2.58622	0.486374	2.79625	0.896744	2.92249	0.882214	3.3925	0.682561	5.61849	1.17867	2.84354	0.59444	3.92177	0.796139	3.06072	0.709878	4.65532	0.94769	3.04392	1.61671	4.72679	1.403	2.98462
ENSG00000261882.1	ENSG00000261882	0	0	0	0	0	0	0	0	0	0	0	0	0	0	0	0	0	0	0	0	0	0	0	0	0	0	0	0	0	0	0	0	0	0	0	0	0	0	0	0	0	0	0	0
ENSG00000261884.2	ENSG00000261884	2.03033	5.82274	4.1109	7.74328	3.14939	5.9265	4.65257	3.79192	3.41184	4.47072	2.65246	3.9628	4.11043	4.95552	4.67004	6.02945	1.95626	6.35287	2.95834	4.0082	2.54952	3.97874	2.93664	4.59623	1.78378	6.35893	3.88532	4.71723	4.60122	5.91403	3.91012	6.51321	3.67587	5.94795	4.76976	8.64813	3.64801	5.45281	2.9399	6.55419	2.83405	5.84035	2.67188	5.46058
ENSG00000261886.1	GOSR2-DT	0	0	0	0	0	0	0	0	0	0	0	0	0	0	0.201244	0	0	0	0	0	0	0	0	0	0	0	0	0	0	0	0	0	0.077553	0	0	0	0	0	0	0	0	0	0	0
ENSG00000261888.1	ENSG00000261888	0	0	0.066734	0.035466	0.006676	0.061812	0.034253	0.005773	0.097516	0.078958	0.01048	0.050119	0	0.042685	0.111678	0.174743	0	0.237223	0.007266	0.046681	0.01565	0.044644	0.061707	0.011813	0	0.031093	0.011695	0.195009	0	0.009106	0.004402	0.077807	0.384225	0.151044	0.200756	0.105963	0.043595	0.050071	0	0	0	0.113096	0	0.095081
ENSG00000261889.1	ENSG00000261889	4.66346	1.6602	8.34155	2.06427	0.522653	6.77679	2.19013	1.81499	0.748206	3.98894	4.68634	1.74419	2.41786	0.662892	3.53236	4.37272	1.21297	1.84007	3.90384	2.56232	3.41326	0.430678	3.93239	1.68896	5.71662	1.67007	2.38012	0.749425	1.95079	0.449635	4.27094	2.01406	1.28744	3.43546	1.82165	3.94197	1.8393	1.54121	6.34811	3.23213	4.08062	2.04432	2.1554	1.99679
ENSG00000261898.2	ENSG00000261898	0	0	0	0	0	0	0	0	0	0	0	0	0	0	0	0	0	0.485623	0	0.23792	0	0	0	0	0	0	0	0	0	0.079441	0	0	0	0	0	0	0	0	0	0	0	0	0	0
ENSG00000261904.1	MTND5P33	0.050788	0	0.025939	0.09356	0	0.122498	0.045402	0	0.386067	0.051638	0	0	0.047163	0	0.345612	0	0	0.077042	0	0.045473	0.01029	0	0.015185	0	0	0	0.092432	0	0	0.0358	0	0.076538	0	0	0.039854	0	0.01325	0	0.019295	0.05205	0.242226	0	0.038805	0
ENSG00000261914.2	RPL23AP84	0	0	0	0	0	0	0	0	0	0	0	0	0	0	0	0	0	0	0	0	0	0	0	0	0	0	0	0	0	0	0	0	0	0	0	0	0	0	0	0	0	0	0	0
ENSG00000261915.6	ENSG00000261915	0.083067	0.144826	0.172269	0	0.181003	0.293153	0.082628	0	0.238233	0	0.195284	0.122943	0.041467	0.018138	0.312833	0.032459	0.087776	0	0.609407	0	0.1329	0.103418	0.086067	0.056168	0	0.14338	0.199495	0.029813	0.042405	0.158432	0.048841	0	0.210577	0.0911	0.096211	0.73029	0.458737	0.549075	0.664216	0.311472	0.062933	0.46602	0.339127	0.149324
ENSG00000261916.1	ENSG00000261916	0.223823	1.35352	0.097343	0.291833	0.385246	0.073484	0.340059	0.933806	2.15019	1.22669	0.643254	2.94306	0.094085	0.054717	0.636396	0.735139	0.194733	1.93035	0.528229	1.03516	0.125885	1.32008	0.611723	1.2213	0.251069	1.05449	0.285444	0.268829	0.271386	0.500745	0.458344	1.15223	0.44369	1.19581	1.61041	0.647707	0.572597	1.70731	0.738713	1.72726	0.775829	1.48834	0.557583	2.28127
ENSG00000261924.1	ENSG00000261924	0	0	0.044787	0	0	0	0	0.030035	0.123869	0.078256	0.097443	0	0.030163	0.009232	0.013354	0	0	0.076581	0	0.019573	0	0.012849	0	0.004939	0.011349	0	0.004892	0	0	0.015248	0.011051	0	0	0.02625	0	0	0	0	0	0	0.018735	0.106654	0.039969	0.024647
ENSG00000261934.3	PCDHGA9	0.057308	0.219234	0.04151	0.294349	0.159301	0.348136	0.040999	0.041921	0.196922	0.238439	0.434742	0.265059	0.111172	0.19182	0.647334	0.317021	0.004812	0.198603	0.149957	0.216197	0.016234	0.130476	0.257573	0.367806	0.022658	0.135466	0.157714	0.229061	0.140047	0.410916	0.093358	0.07441	0.1607	0.4516	0.260374	0.229883	0.025939	0.311529	0.307649	0.303352	0.616468	0.425108	0.07148	0.437891
ENSG00000261938.1	ENSG00000261938	0	0	0	0	0	0	0	0.106325	0	0.444319	0.352899	0	0	0	0	0	0	0	0.133466	0	0	0.316697	0	0	0	0	0	0	0	0	0	0	0	0	0	0	0	0	0.15681	0	0	0	0	0.303693
ENSG00000261939.1	LARP7P2	0	0	0	0	0	0	0	0	0	0	0	0	0	0	0	0	0	0	0	0	0	0	0	0	0	0	0	0	0	0	0	0	0	0	0	0	0	0	0	0	0	0	0	0
ENSG00000261949.7	GFY	0	0	0.079074	0	0	0	0	0	0.191217	0.53958	0.430614	0	0	0	0.117025	0	0	0.672236	0	0	0	0	0	0	0.032052	0	0.069871	0.016201	0	0	0	0	0	0	0	0	0.004927	0	0	0	0.010583	0.020989	0.014253	0
ENSG00000261959.1	ENSG00000261959	0	0.327962	0.081755	0.073144	0.02066	0.410135	0	0.178361	0.653807	0.243118	0.032235	0.232912	0	0.010945	0.246135	0.097764	0	0.525921	0	0.107667	0	0.349817	0.023795	0.100551	0.013488	0.192096	0.009038	0.486241	0	0.098237	0	0.029993	0	0.046847	0	0.328404	0	0.26922	0	0.020443	0	0.173647	0	0.204329
ENSG00000261965.1	ISCA1P3	0	0	0	0	0	0	0	0	0	0	0	0	0	0	0	0	0	0	0	0	0	0	0	0	0	0	0	0	0	0	0	0	0	0	0	0	0	0	0	0	0	0	0	0
ENSG00000261970.1	ENSG00000261970	0.213681	0	0	0	0	0	0	0.085206	0.998149	0.362668	0	0	0	0	0	1.0906	0	0	0	0.073626	0	0.128084	0.329565	0	0	0.457862	0	0	0	0	0	0	0.178419	0	0	0	0	0	0	0	0	0	0	0
ENSG00000261971.9	MMP25-AS1	1.38043	3.37391	2.76688	5.72442	3.14577	2.66443	1.21259	3.59205	4.95289	4.46702	2.64222	3.06901	2.89211	2.17671	2.03522	5.33463	1.5834	3.60243	3.56981	1.99166	4.91606	3.90708	3.73883	3.38162	2.13609	4.02216	4.8491	4.60525	5.80879	5.98871	3.98463	3.58988	7.77383	4.4296	13.8367	5.86668	3.36482	3.6914	1.59234	1.68419	2.77815	5.26438	6.02719	3.86734
ENSG00000261976.2	ENSG00000261976	0	0	0.231895	0	0	0	0	0	0	0	0	0	0	0	0	0	0	0.17842	0	0	0	0	0	0	0	0	0	0	0	0	0	0	0	0	0	0	0	0	0	0	0	0	0	0
ENSG00000261978.1	ENSG00000261978	0	0	0.156839	0	0	0	0	0	0	0	0	0	0	0	0	0	0	0	0	0	0	0	0	0	0	0	0	0	0	0	0	0	0	0	0	0	0	0	0	0	0	0	0	0
ENSG00000261987.2	KYNUP1	0	0	0	0	0	0	0	0	0.400375	0	0	0	0	0	0	0	0	0	0	0	0	0	0	0	0	0	0	0	0	0	0	0	0	0	0	0	0	0	0	0	0	0	0	0
ENSG00000261996.1	ENSG00000261996	0.048133	1.36057	0.046875	1.56861	0.419026	1.14431	0.042655	0.761185	1.07974	1.51706	0.863922	1.20945	0.477189	0.204328	0.638702	2.56749	0.313298	0.473849	0.10639	0.74265	0.24787	1.05096	0	0.78591	0.128673	1.0241	0.150336	0.760771	0.143845	2.37445	0.273051	1.30615	0	0.864521	0.037345	1.00306	0.061554	0.981948	0.070154	1.04703	0.664645	3.77074	0.375982	1.01321
ENSG00000261997.1	ENSG00000261997	0	0	0.045342	0	0	0	0	0	0	0.142605	0	0.01691	0	0	0.010792	0.010763	0	0.005139	0	0	0	0.003368	0	0	0	0.004204	0	0.014629	0	0	0	0	0	0.020372	0	0	0	0	0	0	0.004858	0	0	0
ENSG00000262000.1	ENSG00000262000	0	0	0	0	0	0	0	0	0	0	0	0	0	0	0	0	0	0	0	0	0	0	0	0	0	0	0	0	0	0	0	0	0.446419	0	0	0	0	0	0	0	0	0	0	0
ENSG00000262001.2	DLGAP1-AS2	0.43231	2.66753	0.683572	1.59799	0.292275	1.31577	0.09668	1.17073	0.365651	1.24251	0.418661	1.14442	0.936385	1.03099	0.482413	1.08711	0.072277	1.32355	0.167787	1.59072	0.193576	0.934188	0.287994	0.982093	0.16521	0.967446	0.483322	1.20121	0.222765	1.79586	0.10653	0.74074	0.848234	1.24434	0.614682	0.103522	0.278993	3.18324	0.22315	1.64799	0.055771	1.7029	0.524338	1.51646
ENSG00000262003.1	ENSG00000262003	0	0	0	0	0	0	0.093827	0	0	0	0	0	0	0	0.254562	0	0	0.229132	0	0	0	0	0	0	0	0	0	0	0	0	0	0	0	0	0	0	0	0	0	0	0	0	0	0
ENSG00000262006.1	ENSG00000262006	0	0	0	0	0	0	0	0	0	0	0	0	0	0	0	0	0	0	0	0.089664	0.044832	0	0	0	0	0	0	0	0	0	0	0	0	0	0	0	0	0	0	0	0	0	0	0
ENSG00000262008.1	ENSG00000262008	0	0	0	0	0	0	0	0	0	0	0	0	0	0	0	0	0	0	0	0	0	0	0	0	0	0	0	0	0	0	0	0	0	0	0	0	0	0	0	0	0	0	0	0
ENSG00000262011.1	ENSG00000262011	0	0	0.128922	0	0	0	0	0	0.677781	0.528654	0.522117	0	0	0	0.325559	0	0	1.67664	0	0	0	0	0.11782	0	0	0	0	0	0	0	0	0	0	0	0	0	0	0	0	0	0	0	0.055009	0
ENSG00000262020.1	ENSG00000262020	0	0	0	0	0	0	0	0	0	0.312781	0	0	0	0	0	0	0	0	0	0	0	0	0	0	0	0	0	0	0	0	0	0	0	0	0	0	0	0	0	0.156097	0	0	0	0
ENSG00000262031.1	LINC01974	0	0	0.205493	0	0	0	0	0	0	0	0.085126	0	0	0	1.21553	0	0	0.535798	0	0	0	0	0	0	0	0.213216	0	0	0	0	0	0	0.052292	0	0	0	0	0	0	0	0	0	0	0
ENSG00000262038.1	ENSG00000262038	0.958504	2.4728	0.103064	1.86766	0.293442	4.46987	0.467301	0.447675	1.43428	1.73812	0.341616	2.91687	0.400392	0.581082	1.08416	2.08297	0.069387	0.845256	0.18752	0.959131	0.13404	0.349733	0	0.364715	0.152945	1.33715	0.152035	0.573413	0	1.44464	0.4879	0.816825	0.052468	1.18585	0	0.345777	0.464788	1.00697	0	0.539299	0	1.69133	0	2.11668
ENSG00000262039.1	ENSG00000262039	0	0.545273	0	0	0	0	0	0	0.460926	1.01123	0	0	0	0	0	0	0	0	0	0.137557	0	0.178511	0	0	0	0.084721	0	0.152847	0	0	0	0.383129	0	0	0.148203	0	0	0.626426	0	0	0	0	0	0.924502
ENSG00000262048.1	ENSG00000262048	0	0	0	0	0	0	0	0	0	0	0.150137	0	0	0	0	0	0	0.395253	0	0	0	0	0	0	0.066695	0	0	0	0	0	0	0	0	0	0	0	0	0	0.069111	0	0	0.198831	0	0
ENSG00000262049.1	ENSG00000262049	1.16705	2.0787	0.881609	2.31017	1.43447	3.04924	1.17323	2.41406	2.4782	1.99954	1.056	2.71176	1.12822	1.84651	1.12559	1.5792	1.38625	2.76579	1.4285	1.58279	0.93876	1.46196	1.06689	2.03084	0.918421	2.32457	1.30405	2.44835	0.95423	1.98884	1.13911	2.2729	0.582929	2.46064	0.947241	2.03189	1.0358	1.93365	0.886005	1.65144	0.997505	2.51428	1.01914	2.01837
ENSG00000262050.1	ENSG00000262050	2.19537	4.71915	0.365567	2.50969	0.992934	0.474971	1.26397	1.37722	0.694646	3.63475	2.54857	0.813563	1.68177	1.66339	1.14099	0.466576	0.844922	3.22909	0.677067	0.647404	0.268635	0.737499	0.545818	1.19597	0.78387	0.772552	0.487987	1.96299	0.280363	1.09117	0.540752	0.880309	3.65317	4.76056	3.08828	1.25748	0.244858	1.20118	1.30088	0.257008	2.62803	1.20557	0	2.87149
ENSG00000262052.1	ENSG00000262052	0	0	0	0	0	0	0	0	0	0	0.262319	0	0	0	0	0	0	0.056111	0	0.035493	0	0	0	0	0	0	0	0	0	0	0	0	0	0	0	0	0	0	0	0	0	0	0	0
ENSG00000262061.7	RPH3AL-AS1	0	0	0.507922	0	0	0	0.048966	0	1.12254	0.031492	0.410861	0.119739	0	0.056275	0.316204	0.074615	0	0.855691	0	0.051958	0	0.113026	0	0	0	0	0	0	0	0	0.005272	0	0	0	0	0	0	0	0	0	0	0	0	0
ENSG00000262067.1	ENSG00000262067	0	0	2.09938	0	0	0	0	0	0	0.638569	0	0	0	0	0.442144	0	0	2.17305	0	0	0	0	0	0	0	0	0	0	0	0	0	0	0	0	0	0	0	0	0	0	0	0	0	0
ENSG00000262074.7	SNORD3B-2	13.3088	28.1155	37.7212	87.4035	17.5626	39.1814	3.36886	6.3024	6.14336	59.304	31.7602	105.053	27.4135	65.022	19.7528	80.9418	12.3046	37.7278	15.4759	14.6528	28.2254	51.602	79.6786	88.5166	14.2387	16.7168	82.8256	99.443	36.1343	78.0514	48.7356	93.0196	34.7154	116.395	36.0838	89.9202	36.5738	66.7482	43.4427	106.092	23.6869	159.352	21.6044	101.909
ENSG00000262075.3	DKFZP434A062	0	0	0.020512	0.012003	0	0.004479	0	0	0.148473	0.040253	0.094804	0	0	0	0.081179	0.014369	0	0.339151	0	0.021124	0	0.026937	0	0	0	0.012644	0	0	0	0	0.003979	0.029709	0	0.0306	0	0.182744	0	0	0	0	0.010952	0	0.034598	0.017207
ENSG00000262079.1	ENSG00000262079	0	0	0	0	0.126449	0	0	0	0	0	0.016436	0	0	0.011161	0.075311	0	0	0.085395	0	0	0	0	0	0	0.041276	0	0	0	0	0	0	0	0	0	0	0	0	0	0	0	0	0	0	0
ENSG00000262081.2	IL9RP4	0	0	0	0	0	0	0	0	0	0	0	0	0	0	0	0	0	0.092795	0	0	0	0.045926	0	0	0	0	0	0	0	0	0	0	0	0	0	0	0	0	0	0	0.017048	0	0	0
ENSG00000262085.2	OR1P1	0	0	0.120961	0	0	0	0	0	0.510909	0.081151	0.160906	0	0	0	0.049593	0	0	0.024977	0	0.035443	0	0	0	0	0	0	0	0	0	0	0	0	0	0	0	0	0	0	0	0	0	0	0	0
ENSG00000262089.1	ENSG00000262089	1.23514	0.80903	0.189376	0.415357	1.17692	3.6359	0.534348	1.56115	2.28787	0.821863	0.48766	4.77658	1.17153	1.21299	0.797065	0.993204	0	0.6536	1.22519	0.993647	0.174296	1.82188	0.626783	1.34543	0.301217	1.04827	0.197834	0.380128	0	1.73993	0.654909	0	0.816041	0	0.560574	1.04466	0.569298	2.70937	1.59565	0.608908	1.03873	1.88879	1.0805	1.12352
ENSG00000262090.1	ENSG00000262090	0	0	0	0	0	0	0	0	0	0	0	0	0	0	0	0	0	0	0	0	0	0	0	0	0	0	0	0	0	0	0	0	0	0	0	0	0	0	0	0	0	0	0	0
ENSG00000262094.1	ENSG00000262094	0.014158	0	0.311226	0	0.037145	0	0	0.064536	2.67639	0.295879	0.489848	0	0	0	0.593295	0	0	1.04943	0	0	0	0	0	0	0	0	0.006505	0	0	0	0	0	0	0	0	0	0	0	0	0	0	0	0	0.021126
ENSG00000262095.1	MTATP6P25	0	0	0	0	0.223973	0	0	0	0	0.684166	0	0	0	0	0	0	0	0	0	0	0	0	0	0	0	0	0	0	0	0	0	0	0	0	0	0	0	0	0	0	0	0	0	0
ENSG00000262096.2	PCDHB19P	0	0	0.012091	0	0	0	0	0.01307	0.03681	0.172017	0.011851	0	0.013582	0.03218	0.09027	0	0	0.147654	0	0	0	0	0	0	0	0	0	0	0	0	0	0	0	0.011409	0	0	0	0	0.011178	0	0	0	0	0.01722
ENSG00000262097.3	LINC02185	0	0	0.069432	0	0.057734	0	0	0	0.056705	0.420701	0.367594	0	0	0	0.159318	0	0	0.180084	0	0	0	0.006893	0	0	0	0.037661	0	0	0	0	0	0	0.009788	0	0	0	0	0	0.017141	0	0	0	0	0
ENSG00000262098.1	ENSG00000262098	0	0	0	0	0	0	0.091731	0	0	0	0	0	0	0	0	0	0	0	0	0	0	0	0	0	0	0	0	0	0	0	0	0	0	0	0	0	0	0	0	0	0	0.5536	0	0
ENSG00000262099.1	DHX33-DT	0	0	0	0	0	0	0	0	0.425333	0.939154	0.122986	0	0	0	0	0	0	0	0	0	0	0	0	0	0	0	0	0	0	0	0	0	0	0	0	0	0.042567	0	0.333715	0	0	0	0	0
ENSG00000262106.1	OR1D3P	0	0	0	0	0	0	0	0	0	0.088108	0	0	0	0	0	0	0	0.027321	0	0	0	0.016308	0	0	0	0	0	0	0	0	0	0	0	0	0	0	0	0	0.032644	0.177011	0	0	0	0
ENSG00000262107.1	MTND6P33	0	0	0	0	0	0	0	0	0	0	0	0	0	0	0	0	0	0	0	0	0	0	0	0	0	0	0	0	0	0	0	0	0	0	0	0	0	0	0	0	0	0	0	0
ENSG00000262112.1	ENSG00000262112	0	0	0.271377	0	0	0	0	0	1.73123	0.189096	0.297693	0	0.173856	0	0.117449	0	0	1.43443	0	0	0	0	0	0	0	0	0	0	0	0	0.032544	0	0	0	0	0	0	0	0.137067	0	0	0	0	0
ENSG00000262115.1	ENSG00000262115	0	0	0.157055	0	0	0	0	0	0.270211	0	0	0	0	0	0	0	0	0.033633	0.029911	0	0	0	0	0	0	0	0	0	0	0	0	0	0	0	0	0	0	0	0	0	0	0	0	0
ENSG00000262116.1	ENSG00000262116	0	0	0	0	0	0	0	0	0	0.259625	0	0	0	0	0	0	0	0.189946	0	0	0	0	0	0	0	0	0	0	0	0	0	0	0	0	0	0	0	0	0	0	0	0	0	0
ENSG00000262117.5	BCAR4	0	0	0.333315	0	0	0	0	0	0	1.44313	0.430578	0.18382	0.17137	0	0.036631	0.219224	0	0.283778	0	0	0.018842	0	0	0	0	0	0.260916	0	0.01493	0	0.023373	0	0.089685	0.301528	0	0	0	0	0.128931	0.179755	0	0	0	0
ENSG00000262118.1	MTCO1P28	0.047709	0.014613	0.220027	0.307968	0	0.065819	0	0.053601	0.181533	0.097227	0.077301	0.046738	0	0	0.266091	0.058625	0	0.043381	0	0.042846	0	0.009102	0.01429	0	0	0.011545	0	0.020177	0	0.101086	0.016328	0.018008	0	0	0	0.071905	0.006232	0.046086	0	0.147046	0	0.130009	0	0.139848
ENSG00000262119.1	ENSG00000262119	0	0.012327	0	0	0	0	0	0	0	0.082223	0	0	0	0	0	0	0	0	0.022777	0.045386	0.008174	0.007714	0	0	0	0.009746	0	0	0	0	0	0	0.009701	0	0	0	0	0.039018	0	0.02074	0	0	0	0
ENSG00000262120.1	ENSG00000262120	0	0	0.200114	0	0	0	0	0	0	0	0	0	0	0	0	0	0.152798	1.39441	0	0	0	0	0	0	0	0	0	0	0	0	0	0	0	0	0	0	0	0	0	0	0	0	0	0
ENSG00000262133.1	ENSG00000262133	0	0	0	0	0	0	0	0	0	0.499198	0.524638	0	0	0	0.102995	0	0	1.34667	0	0	0	0	0	0	0	0	0	0	0	0	0	0	0	0	0	0	0.088042	0	0	0	0	0	0	0
ENSG00000262135.1	GARS1P1	0	0	0	0	0	0	0	0	0.316593	0	0	0	0	0	0.380803	0	0	0.159667	0	0	0	0	0	0	0	0	0	0	0	0	0	0	0	0	0	0	0	0	0	0	0	0	0	0
ENSG00000262136.2	NQO1-DT	0.858853	0.153008	0.80742	0.6147	0.308298	0.06312	0.603012	0.161104	0.654746	0.326945	0.988091	0	0.375156	0	0.505696	0.106322	0.16207	0.120857	0.190321	0.104692	0.405688	0.16003	0.764649	0.196331	0.627399	0.422769	0.687461	0	0.893357	0.228466	0.259575	0.066493	0.976887	0.219626	0.145195	0.318554	0.117539	0.494909	0.238263	0	0.393108	0.712792	0.070811	0
ENSG00000262140.1	ENSG00000262140	0.671759	0.230888	0.709063	0	0.442337	0.097786	0.255147	0.084323	0	0.189079	0.262171	0	0.346029	0	1.09995	0.056889	0.31297	0.147601	0.39777	0.246845	0.285152	0.13973	0.615099	0.021765	0.352782	0.249589	0.535305	0.239517	0.549715	0.394576	0.240211	0.070395	0.247275	0	0.856302	0.142857	0.220932	0.178022	0.524648	0.189818	0.106022	0.250662	0.07495	0.067354
ENSG00000262141.1	ENSG00000262141	0	0	0	0	0	0	0	0	0	0	0	0	0	0	0	0	0	0	0	0	0	0	0	0	0	0	0	0	0	0	0	0	0	0	0	0	0	0	0	0	0	0	0	0
ENSG00000262147.1	ENSG00000262147	0	0	0.436634	0	0	0	0	0	0	0	0.377991	0	0	0	0	0.288706	0	0	0	0.094573	0	0	0	0	0	0	0	0	0	0	0	0	0	0	0	0	0	0	0	0	0	0	0	0
ENSG00000262151.1	ENSG00000262151	0.183073	0.26696	0.410901	4.3147	0	2.28228	0	0.565096	1.33155	1.75995	0	0	0	0.228992	0.105769	2.4989	0	1.04103	0.048713	1.66307	0	1.63532	0	2.18144	0.089078	0.889031	0.236765	2.74129	0	1.79051	0.293152	2.81705	0	2.32033	0	2.15654	0	5.4065	0	1.30143	0.064165	2.42775	0	1.26289
ENSG00000262152.7	GREP1	0	0.134143	0.338597	0	0	0	0	0	0.375317	0.168203	0.173544	0.03856	0	0	0.273389	0.020936	0	0.599361	0	0.012423	0.048229	0	0.017835	0.023738	0	0.008214	0.023181	0.026444	0	0	0	0	0.198717	0	0	0	0	0	0.119396	0.017516	0.016613	0	0	0.025027
ENSG00000262154.1	EIF1P4	0	0	0	0	0	0	0	0	0	0.42952	0	0	0	0	0	0	0	0	0	0	0	0	0	0	0	0	0	0	0	0	0	0	0	0	0	0	0	0	0	0	0	0	0	0.293545
ENSG00000262155.2	LINC02175	0.434993	3.5419	0.759704	5.46337	0.677325	3.24995	0.522057	2.42608	3.92467	4.2704	1.53693	3.52632	0.356047	1.77314	2.01973	1.09746	1.27068	3.22509	0.68934	3.3476	0.395322	2.68516	0.128377	2.52435	0.223177	3.30331	0.158555	4.45504	0.208136	2.76903	0.23888	1.47001	0.186922	3.6308	0.364103	5.14083	0.100406	2.28714	0.204882	1.73756	0.382498	4.50666	0.694713	3.37578
ENSG00000262158.1	MTCO3P24	0	0.067839	0.108648	0.255272	0	0.076701	0	0.024738	0	0	0.218645	0	0.101195	0	0.271346	0.066455	0	0	0	0.047884	0.044593	0.040648	0	0	0.113102	0	0.050286	0	0	0	0	0	0	0	0	0	0	0.103804	0	0	0.155852	0	0	0
ENSG00000262160.1	ENSG00000262160	0	0.058231	0.044132	0.077926	0.143003	0.072736	0.018799	0.180832	0.160683	0.043438	0.060561	0.185742	0.153236	0.076336	0.078938	0.118005	0	0.282848	0.071873	0.091606	0.030106	0.069682	0.019083	0.111909	0.053872	0.08202	0.033733	0.08925	0.100476	0.090137	0.061695	0.112306	0.005111	0.06632	0.231439	0.150718	0.088442	0.124045	0.03268	0.076841	0.053344	0.256877	0.181075	0.17278
ENSG00000262165.2	C17orf114	0	0	0.238246	0.083444	0.357802	0	0.12442	0	0.903116	0.176796	0.208901	0.53952	0.243635	0	0.328815	0	0.055417	0	0.485153	0	0.138299	0.058398	0.099892	0	0.357486	0	0.607049	0	0	0.123606	0.057896	0	0.080986	0	0.072384	0	0.045117	0.164532	0.117321	0	0.101157	0	0	0
ENSG00000262171.1	ENSG00000262171	0.103219	0	0	0	0	0	0	0	0	0	0.074852	0	0	0	0	0	0.119994	0	0	0	0	0	0	0	0	0	0	0	0	0	0	0	0	0	0	0	0	0	0	0	0	0	0	0
ENSG00000262172.1	ENSG00000262172	0	0	0	0	0	0	0	0	1.04197	0	0	0	0.600633	0	0	0	0	0	0	0.05395	0	0	0	0	0	0	0.060998	0	0.280363	0	0.045063	0	0	0	0.441183	0	0	0	0.37168	0	0	0	0	0
ENSG00000262179.3	MYMX	0	0	0.064966	0	0	0	0	0	0	0	0.421098	0.133012	0	0	0.082073	0	0	0.303768	0	0	0.027009	0	0	0.03112	0	0.032265	0	0	0	0	0.045467	0	0	0	0	0	0	0	0	0	0	0	0	0.251007
ENSG00000262181.2	ENSG00000262181	0	0	0	0	0	0	0	0	0	0	0	0	0	0	0	0	0	1.23879	0	0	0	0	0	0	0	0	0	0	0	0	0	0	0	0	0	0	0	0	0	0	0	0	0	0
ENSG00000262185.3	LINC02861	0	0.206324	0.084118	0	0	0	0	0	0.641199	0.270263	0.171193	0	0.038764	0.045689	0.238596	0.092316	0	1.10771	0	0.018492	0	0.031408	0	0	0	0.155994	0	0.054696	0	0.056222	0	0.077618	0.012778	0.100275	0	0.040076	0.020283	0	0	0	0	0.13509	0	0
ENSG00000262187.2	ENSG00000262187	0	0	0	0	7.16607	0	0	0	0	0	0.117132	0	0	0	0	0	0	0	0	0	0	0	0	0	0	0	0	0	0	0	0	0	0	0	0	0	0	0	0	0	0	0	0	0
ENSG00000262188.3	LINC01978	0	0	0.072699	0.021798	0	0	0	0	0.085904	0.188009	0	0	0	0	0	0.082569	0	0.049463	0	0	0	0	0.040395	0	0	0	0.021539	0	0.017091	0.047572	0.019643	0	0	0	0	0	0	0	0	0	0	0	0	0
ENSG00000262198.2	ENSG00000262198	0.013219	0	0.027732	0	0	0	0	0	0.135179	0.082061	0.076471	0	0	0	0.016583	0.016509	0.023772	0	0.158617	0	0.027122	0	0.03207	0	0.004532	0	0.030394	0	0.006679	0	0.064057	0	0.012883	0	0.219182	0	0.055779	0	0.020553	0	0.082284	0	0	0
ENSG00000262202.4	ENSG00000262202	6.89707	20.5832	14.5586	70.313	14.5679	40.3377	13.4217	14.7469	13.2731	65.2987	13.7662	47.1264	8.95665	52.81	6.2726	19.5739	12.5287	44.3711	17.9786	18.2318	11.2531	20.4996	8.73157	44.8468	4.28219	12.306	11.4315	33.9312	4.72299	18.3089	12.8323	29.8205	3.77265	94.0924	6.87448	60.6638	6.73971	54.33	1.36394	6.6218	5.61617	24.8131	16.1684	30.8199
ENSG00000262209.3	PCDHGB3	0.197415	1.36684	0.379225	0.260148	0.396006	1.0055	0.106169	0.329962	0.711721	0.690934	0.207941	0.801654	0.152498	0.810218	1.15757	0.767662	0.06098	1.56259	0.11133	0.896446	0.057211	0.714973	0.216674	0.680156	0.056236	0.307761	0.110018	0.739969	0.091453	0.513404	0.097987	0.11851	0.18978	1.23517	0.12852	0.352038	0.079916	0.498133	0.259495	0.422863	0.762893	0.806825	0.115757	0.997911
ENSG00000262211.1	ENSG00000262211	0	0	0	0.298404	0	0	0.048813	0	0	0	0	0	0	0	0.066116	0	0.032598	0.034133	0	0	0.021728	0	0	0	0	0.025941	0	0.045725	0	0.037516	0.018298	0	0	0	0	0	0	0	0	0	0.030361	0	0	0
ENSG00000262213.1	ENSG00000262213	0	0	0	0	0	0	0	0	0	0	0	0	0.198803	0	0	0.252626	0	0	0	0	0	0	0	0.1054	0	0	0	0	0	0	0	0	0	0	0	0	0	0	0	0	0	0	0	0
ENSG00000262223.9	ENSG00000262223	0	0	0.100389	0	0.012539	0	0	0.037958	0.739634	0.233778	0.123578	0.117563	0	0	0.466971	0.07614	0	1.21195	0	0.012843	0	0	0	0	0	0.005841	0	0	0	0	0	0	0.005822	0	0	0	0	0	0.021805	0.024992	0	0.359804	0	0.374676
ENSG00000262227.1	ENSG00000262227	4.82231	6.40109	3.5821	3.01512	4.82629	6.6299	4.24299	3.89578	5.23107	1.82235	1.79376	4.27292	3.09818	2.83256	2.37438	4.04321	3.09258	5.11841	2.0841	3.32765	3.05613	4.07466	1.46967	3.41793	2.89249	2.09507	1.60416	5.47582	3.55175	5.47977	2.9142	4.03404	2.06026	4.75164	5.4601	5.22461	1.86271	5.08444	3.5054	4.44586	2.7973	5.99198	2.42309	5.35877
ENSG00000262228.3	ENSG00000262228	0.202764	0.398556	0.293191	1.25624	0.23303	0.392529	0.027243	0.146295	0.515696	0.581468	0.313873	0.358269	0.094794	0.011218	0.176632	0.425876	0.024245	0.110381	0.057533	0.375943	0.140398	0.124683	0.109772	0.515529	0.165965	0.600692	0.268737	0.429823	0.112367	0.489129	0.125385	0.27672	0.215615	0.144133	0.207381	0.612325	0.21787	0.472996	0.248868	0.565719	0.319693	0.578426	0.077077	0.14957
ENSG00000262231.2	ENSG00000262231	0	0	0	0	0	0	0	0	0	0	0.104213	0	0	0	0	0	0	0.096756	0	0	0	0	0	0	0	0	0	0	0	0	0	0	0	0	0	0	0	0	0.048392	0	0	0	0	0
ENSG00000262235.2	TMF1P1	0.41422	0	0	0	0	0	0	0	0	0	1.93935	0	0	0	0.67399	0	0	0	0	0	0	0	0	0	0	0	0	0	0	0	0	0	0	0	0	0	0	0	0.124627	0	0	0	0	0
ENSG00000262246.6	CORO7	49.59	41.8662	25.3445	42.8899	42.1884	58.6997	40.513	44.2525	39.3279	31.8706	21.7124	37.3674	38.0321	31.2331	23.3945	38.9145	30.1717	74.6968	24.0158	44.168	25.4235	48.9153	23.7343	45.9629	21.7508	36.7942	19.2222	35.1776	30.6287	31.6438	21.2489	39.1516	32.9525	65.7286	42.5518	53.348	13.403	63.2081	26.4552	26.5377	26.4186	53.9309	22.3078	60.2925
ENSG00000262248.1	ENSG00000262248	0	0.670239	0.376733	0.619206	0.233926	0.157097	0	0.096997	0.568604	1.63486	0	0	0	0	0	0	0	0	0.243598	0.411905	0.519828	0.072462	0	0.102878	0.074861	0.551209	0.393346	0.188908	0	0.144176	0.144688	0	0	1.10089	0.18566	0	0	0	0.432856	0	0	0.208738	0	0
ENSG00000262259.1	MTND4LP24	0	0	0	0	0	0	0	0	0.801854	0	1.36261	0.594161	0	0	0	0.346509	0	0	0	0.111435	0.492702	0	0	0	0	0.297589	0.139539	0	0	0	0.102218	0	0	0	0	0	0.080675	0	0.397176	1.11967	0	0	0	0
ENSG00000262262.1	ENSG00000262262	0	0	0.180598	0	0	0	0	0	0	0	0	0	0	0	0	0	0	0	0	0	0	0	0	0	0	0	0	0	0	0	0	0	0	0	0	0	0	0	0	0	0	0	0	0
ENSG00000262265.2	ENSG00000262265	2.8779	2.34811	0.779586	3.22149	1.24924	1.99163	0.657455	0.721989	1.5804	1.93052	0.614418	2.80888	1.3393	2.09641	0.609626	2.7484	0.506335	1.79603	0.940671	2.11567	1.01281	1.13108	0.89539	1.14894	0.423855	1.85186	1.31521	1.50269	0.711159	2.0992	0.711925	1.34296	0.883392	2.14061	1.92525	1.77645	0.656486	2.23617	0.520885	2.2211	0.858811	2.42081	0.471244	1.22433
ENSG00000262267.6	ENSG00000262267	0	0.090729	0.017045	0	0	0	0	0	0.125205	0.337053	0.013414	0	0	0	0.061361	0	0	0.078989	0.009321	0.007457	0	0	0	0	0	0	0	0	0	0	0	0	0	0	0	0	0	0	0.050579	0	0	0	0	0
ENSG00000262271.1	ENSG00000262271	0	0	0.065576	0	0	0	0	0	0	0	0.052097	0	0	0	0	0	0	0.079465	0	0	0	0	0	0	0	0	0	0	0	0	0	0	0	0	0	0	0	0	0	0	0	0	0	0
ENSG00000262292.2	GRAPLDR	1.75082	8.39873	1.74122	11.2266	3.15895	14.0806	0.77177	7.93993	3.0008	7.85554	1.21879	10.7472	5.30336	10.8924	1.86268	13.9674	1.38357	11.1949	1.6485	13.1056	1.0501	11.8898	0.90895	10.4862	0.402374	4.57793	1.43116	14.547	1.17409	16.3406	1.29866	6.46957	1.0555	14.3437	1.26408	15.692	0.32818	19.9064	0.712962	5.26499	1.17669	16.3596	1.13852	31.6795
ENSG00000262294.1	ENSG00000262294	0	0	0.345167	0	0	0	0	0	0.598564	0	0.046399	0	0	0	0.576711	0	0	0.413076	0	0	0	0	0	0	0	0	0	0	0	0	0	0	0	0	0.093418	0	0	0	0	0	0	0.247796	0	0
ENSG00000262296.1	ENSG00000262296	0	0	0	0	0	0	0	0	0	0	0	0	0	0	0	0	0	0	0	0	0	0	0	0	0	0	0	0	0	0	0	0	0	0	0	0	0	0	0	0	0	0	0	0
ENSG00000262298.1	ENSG00000262298	0	0	0.08783	0	0	0	0	0	0	0	0	0	0	0	0	0	0	0.062833	0	0	0	0	0	0	0	0	0	0	0	0	0	0	0	0	0	0	0	0	0	0	0	0	0	0
ENSG00000262302.1	ENSG00000262302	0	0	0.073577	0	0	0	0	0	0	0.696104	0	0	0	0	0	0	0	0	0	0	0	0.153414	0.067894	0	0	0	0	0.57655	0	0	0.044549	0	0.054159	0	0.093296	0	0	0.844765	0	0	0	0.183316	0	0
ENSG00000262304.2	ENSG00000262304	0.526611	0.445346	0	0	0.187091	0.718182	0.024651	0.434828	0.725004	0	0	0	0	0.264915	0.066528	0.579022	0.108237	0	0	0.24545	0.297486	0.428166	0.174689	0.455542	0.163025	0.123966	0	0.216106	0.590215	0.379279	0.330513	0.279644	0	0.260161	0.079193	0	0	0.307816	0.027619	0	0.115861	0	0.088704	0
ENSG00000262312.2	ENSG00000262312	0.060564	0.112308	0.012737	0.405788	0.057287	0.084188	0.032652	0.104596	0.061984	0.251047	0.099978	0.095561	0.045807	0.420746	0.243439	0.151535	0.285138	0.189546	0.090072	0.222709	0.054723	0.189328	0.132411	0.394184	0.024937	0.421217	0.183994	0.103292	0.061231	0.086847	0.134321	0.250447	0.017731	0.36476	0.162677	0.312235	0.06715	0.286617	0.047182	0.266375	0.041158	0.24278	0.109639	0.127002
ENSG00000262313.1	ENSG00000262313	0	0	0	0	0	0	0	0	0	0	0	0	0	0	0	0.389279	0	0	0	0	0	0	0	0	0	0	0	0	0	0	0	0	0	0	0	0	0	0.200743	0	0	0	0	0	0
ENSG00000262316.1	ENSG00000262316	0	0	0.236175	0	0.031578	0	0	0	0	0	0	0	0	0	0.073999	0	0.10999	0	0	0	0	0	0	0.027981	0	0.058127	0	0	0	0	0	0	0	0	0	0	0	0	0	0	0	0	0	0
ENSG00000262319.1	ENSG00000262319	0	0.008197	0	0	0.023314	0.013154	0.005669	0.010783	0.548761	0.013069	0.255558	0	0.011924	0	0	0	0	0	0.010824	0.045377	0.005181	0.02956	0	0	0	0.018527	0.011614	0.096829	0	0.109367	0	0.028977	0.003077	0.059997	0	0.153058	0.00333	0	0	0.026411	0	0.070203	0	0.264408
ENSG00000262322.1	MTND4P34	0.02717	0	0	0	0	0	0	0	0.206269	0.055111	0	0	0.025171	0	0.03355	0	0	0.033008	0	0.024242	0	0.030896	0	0	0	0.052429	0	0.045858	0	0.019109	0	0	0	0	0	0	0.063696	0	0	0.111064	0.243623	0.029441	0	0
ENSG00000262332.1	ENSG00000262332	0	0	0	0	0.150227	0	0	0	0.244301	0	0	0	0	0	0.348193	0	0	0.404162	0	0	0	0	0	0	0	0.091534	0	0	0	0	0	0	0	0	0	0	0	0	0	0	0	0	0	0
ENSG00000262333.1	HNRNPA1P16	2.38786	2.05134	1.18547	3.04849	2.45046	2.5119	1.4819	0.955201	4.84339	1.06417	1.31831	1.66754	1.36576	1.19591	1.46089	1.64402	1.48663	2.26851	1.00462	1.11338	0.999687	1.36595	1.67304	2.00426	2.06286	1.92078	2.34328	0.969342	1.4343	2.19437	1.85781	2.03103	2.81705	2.22123	3.62907	2.66369	0.894949	1.50675	1.89833	2.10078	2.36604	2.63413	2.52035	1.62808
ENSG00000262339.5	ENSG00000262339	0.615342	0	0	0	0.314825	0	0	0.237745	0	2.5722	0	0.952132	0	0	0.649074	0	0	0	0.540713	0.174214	0	0	0.275851	0	0	0	0	0	0	0	0	0	0	0	0	0	0	0	0.241199	0	0.341094	0	0	0.617657
ENSG00000262343.1	ENSG00000262343	0	0	0	0	0	0	0	0	0	0	0	0	0	0	0	0	0	0	0	0.091617	0	0	0.281054	0	0.084759	0	0	0	0	0	0.244973	0	0	0	0	0	0	0	1.1299	0	0.294966	0	0	0
ENSG00000262352.2	LINC02564	0	0	0.053554	0	0.50809	0	0	0	0.50773	0.10668	0.063589	0	0	0	0.079246	0	0	0.079722	0	0.027753	0.026073	0	0	0	0	0	0	0	0.033124	0	0.021948	0	0	0	0	0	0.016872	0	0.047271	0	0	0	0	0.273278
ENSG00000262358.1	ENSG00000262358	0	0	0.727412	0	0.086835	0	0	0	0	0	0	0	0	0	0	0	0	0	0	0.064214	0.130526	0	0.094403	0	0	0	0	0	0.25702	0	0.16407	0	0	0	0	0	0.042567	0	0.333715	0	0	0	0	0
ENSG00000262362.1	ENSG00000262362	0	0	0.075976	0	0	0	0	0	0	0.314294	0.06197	0.158527	0.072103	0.042183	0	0	0	0	0	0.168028	0	0.057044	0	0.148035	0.027214	0.038244	0.072392	0	0.040965	0	0.053834	0	0	0	0	0	0	0	0.057338	0	0	0	0	0.110553
ENSG00000262366.1	NDUFA3P6	0	0	0	0	0	0	0	0	0	0	0	0	0	0	0	0	0	0.965373	0	0	0	0	0	0	0	0	0	0	0	0	0	0	0	0	0	0	0	0	0	0	0	0	0	0
ENSG00000262370.6	ENSG00000262370	0.070386	0	1.30585	0	0	0	0	0	0.748297	1.98368	0.362086	1.36906	0.198005	0	0.362265	0.995937	1.40081	0.267021	0.051346	0.122512	0.490656	0	0.047973	0.025081	0.012337	0.070309	0.232502	0	0.108913	0.457165	0.186416	0	0.049697	0	1.52807	0	0.071923	0.229956	0.150754	0	1.98848	0.03978	0.160309	0
ENSG00000262372.1	ENSG00000262372	0	0	0	0	0	0	0	0	0.732656	0	0	0	0	0	0	0	0	0	0	0	0	0	0	0	0	0	0	0	0	0	0	0.200782	0	0	0	0.226854	0	0	0	0	0	0	0	0
ENSG00000262380.1	ENSG00000262380	3.58119	5.31198	1.09971	5.41348	2.94894	9.77113	1.55348	3.94347	6.09532	6.09973	3.05985	6.71848	3.38955	4.78336	1.8348	4.4113	1.27228	3.03175	1.99461	4.5186	1.08025	5.12384	2.45537	5.73927	1.1825	3.20631	2.40077	3.04729	2.29394	5.59395	1.01641	3.16198	1.8271	7.83854	4.10903	7.26246	0.505514	10.1436	1.89779	7.62686	1.72279	7.32139	0.673592	8.49912
ENSG00000262381.1	MTATP6P24	0	0	0	0	0	0	0.030931	0	0.345531	0	0	0	0	0	0	0.404379	0	0.043913	0	0.028974	0	0	0	0	0.069456	0	0.030834	0	0	0	0.114876	0	0	0	0.108087	0	0.070682	0	0	0	0	0	0	0
ENSG00000262384.1	ENSG00000262384	0	0	0	0	0	0	0	0	0	0	0	0	0	0	0.140784	0	0	0	0	0	0	0.040252	0	0	0	0	0	0	0	0	0	0	0	0	0	0	0	0	0	0	0	0	0	0
ENSG00000262400.1	ENSG00000262400	0	0	0	0	0	0	0	0	0	0	0	0	0	0	0	0	0	0	0	0	0	0	0	0	0	0	0	0	0	0	0	0	0	0	0	0	0	0	0	0	0	0.21686	0	0
ENSG00000262402.1	MCUR1P1	21.0361	3.00171	2.61917	2.54612	1.87812	4.35267	1.77641	0.476984	8.26824	3.69465	3.26604	2.63444	0.639143	0.370283	2.30939	3.18191	1.55816	5.4528	1.13204	1.25744	1.33217	1.27687	1.93803	2.22298	1.05981	1.93729	1.83571	0.917594	2.04058	0.88915	1.55824	1.73741	0.279225	1.94912	3.48704	2.12325	0.959467	1.92464	0.249112	0.687092	2.31349	2.27242	1.07925	1.76353
ENSG00000262406.3	MMP12	0	0	0	0	0	0	0	0	0	0.039822	0	0	0	0	0	0	0	0	0	0	0.007915	0	0.046766	0	0.1259	0	0	0	0	0	0.013353	0	0	0	0	0	0	0	2.04389	0	0	0.021335	0	0
ENSG00000262408.1	ENSG00000262408	0	0	0	0	0	0	0	0	0	0	0	0	0	0	0	0	0	0.607728	0	0.274153	0	1.68376	0	0.460328	0	0.915127	0	0	0	0	0	0	0.421221	0	0	0	0	0	0	0	0	0.710626	0	0.987463
ENSG00000262410.1	ENSG00000262410	0.22942	0.720993	0.070488	0	0	0	0.033539	0.032761	0	0.725957	0	0.145701	0.066578	0.936074	0	0.174358	0.044802	0.287358	0.041196	0.062308	0.058996	0.026439	0.086417	0	0	0.035246	0.133371	0	0.037646	0.050679	0.024821	0.108648	0	0	0	0	0.152856	0	0	0.145069	0.207425	0.228817	0	1.02386
ENSG00000262412.1	ENSG00000262412	0	0.463833	0	0	0.083118	0	0.053803	0.160697	0.303448	0	0.06373	0	0.110216	0	0	0.048876	0.119734	0.172991	0	0.228723	0.064436	0.02981	0.118599	0.239195	0.067805	0.172995	0.018125	0.236235	0.06049	0.083746	0.0543	0.209072	0.362255	0.094843	0.09429	0.150777	0.031172	0.151617	0	0.282703	0.112052	0	0.031289	0.287055
ENSG00000262413.1	ENSG00000262413	0.252585	0.439186	0.252794	0	0.98927	0	0.728486	0.199132	1.43518	0	0.276309	0	0.1611	0	0.426855	0	0.438446	1.03488	0.693029	0.420319	0.892706	0.095031	0.188848	0.16618	0.091595	0.280825	0.093785	0.152404	0.375712	0.631416	0.401113	0.131536	0.761354	0.289447	0.143503	0	0.209201	0.489696	0.662657	0.112968	0.202662	0.720584	0.077087	1.10741
ENSG00000262420.3	ENSG00000262420	0.221478	0.265562	0.410143	0.484603	0.239458	0.153843	0.117023	0.325372	0.499674	0.269661	0.161063	0.308189	0.07381	0.495632	0.147128	0.553373	0.234307	0.666871	0.141465	0.466672	0.171063	0.081301	0.347757	0.581078	0.165288	0.535277	0.215715	0.410801	0.296249	0.04665	0.410442	0.298967	0.209552	0.474741	0.185176	0.671343	0.185568	0.128242	0.628175	0.681131	0.19908	0.347585	0.098357	0.331175
ENSG00000262429.1	ENSG00000262429	0	0	0.547449	0	0.062836	0	0.055725	0	0	0	0.364152	0.240382	0	0	0	0	0	0.165922	0	0.194083	0.095498	0	0	0	0	0	0	0	0.062065	0	0	0.087176	0	0	0	0.092666	0.062125	0	0	0	0	0.480016	0.108391	0
ENSG00000262434.1	ENSG00000262434	0	0	0	0	0	0	0	0	0.588199	0	0	0	0	0	0	0.399739	0	0.079	0	0	0	0	0	0	0	0	0	0	0	0	0	0	0	0	0	0	0	0	0	0	0	0	0	0
ENSG00000262445.3	ENSG00000262445	0	0	0.047479	0	0.024989	0	0	0	0	0	0.03806	0	0	0	0.05885	0	0	0.120209	0	0	0	0	0	0	0	0	0	0	0	0	0	0	0	0	0	0	0	0	0	0	0	0	0	0
ENSG00000262454.4	MIR193BHG	2.66126	0.059517	2.9371	0.071712	2.86104	0.007172	1.10619	0.06298	7.24961	0.112723	4.0566	0.047417	2.64608	0	2.07125	0.090359	2.85792	0.197532	1.59352	0.052286	2.46915	0.029091	2.53505	0.008389	0.934508	0.01475	1.0006	0.015389	1.37868	0.021643	2.50708	0	1.70417	0.383874	2.34157	0.004555	1.44824	0.035817	1.83348	0	2.40082	0.006745	2.67164	0.134998
ENSG00000262456.1	ENSG00000262456	0	0	0.03712	0.068031	0.019232	0	0	0.066148	0.187238	0.074525	0	0	0	0.08038	0.0455	0.134653	0.08856	0.182229	0	0.179342	0.044767	0.055391	0	0.085139	0	0.053411	0.050349	0.093696	0.018644	0.232912	0	0	0.017669	0.029232	0.116281	0	0	0.91484	0.027705	0.074956	0	0.039666	0	0.106622
ENSG00000262461.7	SPDYE9	0.030782	0	0	0	0	0	0	0	0	0	0	0	0	0	0	0	0	0	0	0.053732	0	0	0	0	0	0	0	0	0	0	0	0	0	0	0	0	0.009048	0	0	0	0	0	0.007708	0
ENSG00000262468.7	LINC01569	1.63622	5.21637	1.33521	7.14251	3.57952	5.64019	1.8849	4.81103	0.896961	3.29319	3.02728	3.11628	2.62539	7.25176	1.67671	3.4592	2.03371	2.99541	1.9645	3.00723	1.89625	2.10718	1.56825	4.00882	0.596204	3.71959	0.965054	4.10709	1.11531	4.04023	0.915479	3.2308	1.91469	5.3611	2.98559	7.17888	1.13355	6.18893	2.53465	4.38177	1.54787	3.19813	2.71293	7.06325
ENSG00000262470.2	TVP23CP2	0.320917	0.707315	0	0.78111	0.08039	0.855766	0.140571	0.239852	0.58728	1.38142	0.059889	1.37343	1.21049	0.977251	0.187305	0.091029	0	0.252365	0.08632	0.531582	0.03086	0.19295	0.090441	0.320809	0.131086	0.184654	0.073322	0	0	0.317696	0.207607	0	0.290757	0.680721	0.552229	0.058797	0.059996	0.283169	0.243114	0.45427	0	0.399134	0.064719	0.320385
ENSG00000262471.1	ENSG00000262471	0	0.232348	0	0	0	0	0	0	0	0	0	0	0	0	0.922954	0	0	0	0	0	0	0	0	0	0	0	0	0	0	0	0	0	0	0	0	0	0	0	0	0	0	0	0	0
ENSG00000262480.2	SAMD11P1	0	0	0	0	0	0	0	0	0.358004	0	0.109978	0	0	0	0	0	0	0.04565	0	0.059865	0	0	0	0.032595	0	0	0	0	0	0	0	0	0	0	0	0	0	0	0.051013	0	0	0	0	0
ENSG00000262481.5	TMEM256-PLSCR3	0	0.03155	0.230872	0	0.057565	0	0	0.574536	0.097187	0.093905	0	0.806365	0.050393	0	0	0.643826	0.12813	0.730089	0.133476	0.224706	0	0.083621	0.051938	0.535081	0	0.153671	0.08899	0.130845	0.328542	0	0.147727	0.488773	0.438366	0.076561	0.071464	0	0.048743	0	0.033912	0	0	0.127023	0.453986	0
ENSG00000262482.1	ENSG00000262482	0	0	0	0	0	0	0	0	0	0	0	0	0	0	0.512402	0	0	0	0	0	0.084466	0	0	0	0	0	0	0	0	0	0	0	0	0	0	0	0	0	0.074316	0	0	0.106956	0	0
ENSG00000262484.2	CCER2	0.291069	1.00344	0.934053	0.477337	0.206666	1.36938	0.340292	0.597855	0.914574	0.655628	1.24293	0.705433	0.79912	1.19831	1.06715	0.614283	0.194599	3.2006	0.386268	0.153099	0.174974	0.446909	0.444414	0.46214	0.400547	0.514222	0.295156	0.581292	0.072834	0.505869	0.546501	0.757562	0.345335	1.02777	0.198754	3.02726	0.282022	0.34403	0.433459	0.086226	0.261983	0.387856	0.084299	0.364905
ENSG00000262488.1	ENSG00000262488	0.201425	2.05005	0.63683	4.49152	0.069088	0.800923	0.178471	1.30809	1.09305	4.09361	0.293037	1.88632	0.275994	5.03237	0.45019	3.19404	0.218428	2.66602	0.130921	2.7879	0.228074	1.97448	0.059325	4.6483	0.06764	1.49468	0.135731	3.58984	0.117069	3.33053	0.294042	5.50482	0.031787	3.7234	0.156515	2.20259	0.034586	9.76982	0.077163	4.25527	0.130369	3.25495	0.436916	2.74051
ENSG00000262492.1	ENSG00000262492	0.930233	0.174708	0.255773	0	0	0.10041	0	0.12635	1.10113	0	0.601308	0.286123	0.379957	0	1.8912	0.654793	0.178893	0	0.238093	0.551844	0.169956	0	0.164301	0	0.291973	0	0	0.121945	0.074047	0	0.190033	0	0	0	0.350412	0.110802	0.405931	0	0.195459	0	0.245273	0	0	0.565731
ENSG00000262495.1	ENSG00000262495	0	0	0	0	0	0	0	0	0	0	0	0	0	0	0	0	0	0	0	0.0597	0	0	0	0	0	0	0	0	0	0	0	0	0	0	0	0	0	0	0	0	0	0	0	0
ENSG00000262497.1	FAM187B2P	0	0	0.306232	0.407071	0.131664	0	0.028637	0	0	0	0.792179	0	0.172164	0	0.308244	0	0	0.202215	0.176932	0	0.101397	0	0.037192	0	0	0.030277	0.085846	0	0	0	0.02134	0	0	0	0.05006	0	0.196797	0	0	0	0	0	0	0
ENSG00000262500.1	MAPK8IP1P1	0	0	0.052332	0	0	0	0	0	0.389547	0	0.174352	0.772408	0	0	0.365973	0	0.015291	1.08865	0	0	0.115967	0.030468	0	0	0.036601	0.077256	0.097694	0.405243	0	0	0	0	0	0	0	0	0	0	0	0.138472	0	0	0	0.042239
ENSG00000262503.1	ENSG00000262503	0.256384	0.419075	0.181394	0.401411	0.12983	0	0.02823	0.277503	1.10587	0	0.048856	0.368515	0.283085	0	0	0	0	0.637286	0.069801	0.506895	0.100009	0.475517	0.073376	0.402688	0.127052	0.627083	0.02822	0.052752	0.25372	0.086158	0.105243	0.230758	0.059018	0.298421	0.049352	0.141975	0.452856	0.347586	0.318001	0.123733	0.105092	0.195552	0.101739	0.43767
ENSG00000262514.1	ENSG00000262514	0.389499	2.40988	0.32659	4.43053	0.33616	1.2247	0.21703	0.839165	0.736403	3.26735	0.207553	2.15183	0.656896	0.82854	0.119525	3.3467	0.135223	1.54287	0.345889	1.49054	0.130592	1.15663	0.173263	1.19034	0.186501	2.18095	0.396307	0.709581	0.276597	2.74381	0.418336	2.20678	0.232085	1.81118	0.456842	2.21608	0.218801	1.42121	0.316452	2.36816	0.434963	2.68279	0.574347	2.52905
ENSG00000262516.1	ENSG00000262516	0	0	0	0	0	0	0	0	0	0	0	0	0	0	0	0	0	0	0	0	0	0	0	0	0	0	0	0	0	0	0	0	0	0	0	0	0	0	0	0	0	0	0	0
ENSG00000262518.1	ENSG00000262518	0	0	0	0	0	0	0	0	0	0	0	0	0	0	0	0	0	0.216466	0	0	0	0	0	0	0	0	0	0	0	0	0	0	0	0	0	0	0	0	0	0	0	0	0	0
ENSG00000262519.1	TXNP4	0	0	0.229722	0	0	0	0.134761	0	0	0	0	0	0	0	0.328568	0	0.360788	0	0.151335	0	0	0	0.153887	0	0.186232	0	0	0	0	0	0	0	0	0	0	0	0.09485	0	0.175754	0	0	0	0	0
ENSG00000262521.1	ENSG00000262521	0	0	0.117166	0	0	0	0	0	0.332116	0	0	0	0	0	0	0	0	0.271185	0	0	0	0	0	0	0.088277	0	0	0	0	0	0	0	0.301707	0	0	0	0	0	0	0	0	0	0	0
ENSG00000262526.2	ENSG00000262526	0	0	0	0	0	0	0	0	0	0	0	0	0	0	0	0	0	0	0	0	0.105349	0	0	0	0	0	0	0	0	0	0	0	0	0	0	0	0	0	0	0	0	0	0	0
ENSG00000262528.2	ENSG00000262528	0.078321	0.19158	0.292894	0.192267	0.244456	0.107897	0.198322	0.163905	0.462816	0.530341	0.147528	0.255434	0.508625	0	0.806885	0.319718	0.093447	0.82409	0.441962	0.19841	0.274848	0	0.062393	0.072121	0.203904	0.100858	0.22555	0.066143	0.275541	0.018386	0.169364	0.039309	0.35098	0	0.348147	0.216162	0.238235	0.301456	0.198101	0.1069	0.175696	0.255082	0.339337	0.342958
ENSG00000262529.1	ENSG00000262529	0	0	0	0	0	0	0	0	0	0	0	0	0	0	0	0	0	0	0	0	0	0	0	0	0	0	0	0	0	0	0	0	0	0	0	0	0	0	0	0	0	0	0	0
ENSG00000262533.1	ENSG00000262533	0	0	0.395662	0	0.077619	0	0.0694	0	0	0	0	0	0	0.075322	0.177902	0	0	0	0	0	0.234429	0.099977	0.169852	0	0.100737	0	0.133134	0	0	0.09894	0.294798	0.106514	0.068672	0	0	0	0.26731	0	0	0	0.338995	0	0	0.1946
ENSG00000262539.1	ENSG00000262539	0	0	0	0.036718	0	0	0	0	0	0	0	1.35421	0	0	0.091963	0.051567	0	0.116574	0	0	0	0.179953	0	0	0	0.141487	0	0.185317	0	0	0	0	0	0.033705	0	0	0	0	0.02799	0.27126	0	0	0	0
ENSG00000262543.2	SMIM28	0	0.091323	0.212108	0	0	0	0	0	0.4539	0.060521	0.024037	0	0	0	0.073745	0	0	0.164042	0	0	0	0	0	0	0	0.115294	0	0	0	0.020994	0.010187	0	0	0	0	0	0	0	0	0	0	0	0	0
ENSG00000262558.1	ENSG00000262558	0	0	0	0	0	0	0	0	0	0	0	0	0	0	0	0	0	0.280742	0	0.019675	0	0	0	0	0	0	0	0	0	0	0	0	0.021463	0	0	0	0	0	0	0	0	0	0	0
ENSG00000262560.1	ENSG00000262560	0.823676	0.110272	0	0.318521	0.165157	0	0.287537	0.280795	0.877795	0.611674	0.047439	0.167911	0.236657	0	0.029979	0.142454	0.317927	0	0.169259	0.086139	0.253168	0.263936	0.086897	0.116521	0.196939	0.243961	0.161522	0.118244	0.306655	0.109383	0.076816	0.262356	0.045313	0	0.131565	0.234095	0.044178	0.152423	0.091188	0.259424	0.27783	0.335695	0.186546	0
ENSG00000262561.1	ENSG00000262561	0	0	0	0	0	0	0	0	0	0	0.489422	0	0	0	0	0	0	0.468765	0	0	0	0	0	0	0	0	0	0	0	0	0.220459	0	0	0	0.64045	0	0	0	0	0	0	0	0	0
ENSG00000262566.1	ENSG00000262566	0	0	0	0	0	0	0	0	0	0	0	0	0	0	0	0	0	1.26839	0	0	0	0	0	0	0	0	0	0	0	0	0	0	0	0	0	0	0	0	0	0	0	0	0	0
ENSG00000262576.3	PCDHGA4	0.00845	0.179873	0.094098	0.34983	0.105304	0.165397	0	0.091065	0.163783	0.364739	0.026448	0.173276	0.020367	0.329694	0.110105	0.078331	0.030048	0.920144	0.028653	0.086239	0.03643	0.138214	0.053412	0.280666	0	0.036785	0.080217	0.288485	0.062376	0.035911	0	0.077105	0.048944	0.488542	0	0	0.003309	0.074876	0.017929	0.118016	0.432664	0.193221	0	0.012756
ENSG00000262580.5	ENSG00000262580	2.01217	10.3774	1.53814	4.1479	2.28694	4.35992	0.949344	2.40222	4.96106	3.86241	1.58229	2.26272	1.23771	1.18846	1.83689	5.68246	0.908979	3.99754	1.22941	1.68873	2.50555	3.96563	1.4751	5.64976	1.03104	4.65701	1.2883	5.22025	1.22077	4.93086	1.20611	2.69515	3.48542	7.06091	2.56874	3.81345	0.777474	3.94066	1.06038	3.29573	1.42954	4.23943	2.6229	5.1859
ENSG00000262583.2	TMEM231P1	0.078793	0.140636	0.315897	0.531732	0	0.088	0.011467	0.094814	0.068104	0.155784	0.181031	0	0.102556	0	0.212116	0.205411	0	0.247993	0.01521	0.156887	0.010706	0.256218	0	0.454138	0	0.172777	0.061014	0.16454	0.145682	0.18001	0.036087	0	0.269839	0.345669	0.124896	0.019231	0.055758	0.378972	0	0.327519	0	0.144241	0.177101	0.03732
ENSG00000262585.1	LINC01979	0.006101	0.121249	0.184598	0	0	0.004257	0.005483	0	0.41989	0.199306	0.064573	0.036225	0.005816	0.003451	0.115759	0.104406	0	0.109845	0.021064	0.021352	0.005043	0.005615	0.022391	0.031333	0.037139	0.036058	0.00847	0.104499	0	0	0.023409	0	0.02698	0	0.01934	0.013921	0.011336	0.048639	0.021819	0	0.00694	0.014824	0	0.011198
ENSG00000262587.3	ENSG00000262587	0.698819	1.75827	1.31407	1.168	1.50096	2.01599	0.601995	1.31397	3.22233	1.20606	1.59785	2.45969	1.03688	0.960735	0.473172	0.900507	2.25927	0.694037	0.535199	0.843347	0.27938	1.10195	0.565334	1.16662	0.813045	0.987383	0.174604	0.900055	0.340649	0.787663	0.878187	1.12266	0.202114	0.515439	0.635465	0.725837	0.170165	0.877425	0.370219	0.506311	0.69205	1.56597	0.338862	1.32919
ENSG00000262609.1	BTF3P14	0	0	0	0	0	0	0	0	0	0	0.090411	0	0	0	0	0	0	0	0	0	0	0	0	0	0	0	0	0	0	0	0	0	0	0	0	0	0	0	0	0	0	0	0	0
ENSG00000262619.3	LINC00621	0	0	0.23436	0	0.044922	0.004315	0	0	0.549546	0.344876	1.61827	0	0	0	0.418475	0.027753	0	0.413448	0.437589	0.042129	0.020713	0.108355	0	0	0.043421	0.127062	0.002862	0	0	0.036031	0.010287	0	0	0	0.09402	0.013106	0	0	0.167234	0.046413	0.042753	0.006963	0	0.044448
ENSG00000262623.1	ENSG00000262623	0	0	0	0	0	0	0	0.137896	0	0.297035	0	0	0	0	0	0	0	0	0.086611	0	0	0	0	0	0.05315	0	0	0	0	0	0	0	0	0	0	0	0	0	0.105721	0	0	0.152617	0	0
ENSG00000262624.1	ENSG00000262624	0	0	0	0	0	0	0	0.107681	0	0	0	0	0	0	0	0	0	0	0	0.090118	0	0.080164	0.413776	0	0	0	0.109028	0	0.127272	0	0.160278	0.345593	0.112456	0.204833	0	0	0.188396	0	0.158629	0	0	0	0	0
ENSG00000262628.1	OR1D5	0	0	0	0	0	0	0	0	0.109981	0	0	0	0	0	0	0	0	0.107998	0	0	0	0	0	0	0	0	0	0	0	0	0	0	0	0	0	0	0	0	0.048449	0	0	0	0	0
ENSG00000262633.2	ENSG00000262633	0	0.213283	2.56892	0.286174	3.31391	0.198362	0.012304	0.05824	8.2637	0.619367	0.34077	0	4.24873	2.6379	0.084189	0.128865	5.84047	3.1172	2.96038	0.30339	3.26515	0.088415	0	0.097757	1.43527	0.154882	2.45097	0	6.43011	0.04478	0	0.118611	0	0.697314	6.67568	0.148909	0.007428	0.130071	4.3898	0	2.36186	0.113449	10.4874	0
ENSG00000262636.1	ENSG00000262636	0	0	0	0	0	0	0	0.177949	0	0	0.289849	0	0	0	0	0	0	0.593082	0.223522	0.27524	0.158414	0	0	0	0	0	0	0	0	0	0	0	0	0	0	0	0	0	0	0	0	0	0	0
ENSG00000262648.1	PHBP15	0	0.042761	0	1.48065	0.072881	0.145339	0.063558	0	0.177401	0.552309	0.080007	0.276252	0.126594	0	0.425537	0	0	0.899669	0	0.029687	0.056028	0	0	0	0.047541	0.152512	0.031652	0.118482	0	0	0	0.361418	0	1.23151	0	0	0	0	0	0	0.157395	0	0.115825	0.780081
ENSG00000262651.1	ENSG00000262651	0	0	0	0	0	0	0	0	0	0	0	1.99525	0	0	0	0	0	0	0	0	0	0	0	0	0	0	0	0	0	0	0	0	0	0	0	0	0	0	0	0	0	0	0	0
ENSG00000262652.1	ENSG00000262652	4.68225	1.97869	1.64827	1.22294	2.07659	5.64556	1.55402	0.884212	0.843186	1.46389	1.60294	0.328954	2.01561	0.174585	1.0062	1.26881	0.759489	0.491766	1.66755	1.49342	1.82337	1.5034	1.5519	1.26635	0.761797	2.25893	0.712765	0.98524	0.510046	1.59119	1.28281	0.731342	0.468463	2.06839	1.91866	0.570322	1.1393	1.66805	0.889176	3.65084	2.1984	2.1295	0.985378	3.08621
ENSG00000262655.4	SPON1	0	0.003961	0.123291	0.005963	0.003366	0	0.020737	0	0.664817	0.200105	0.202141	0.156079	0	0	0.804666	0.080517	0	0.75643	0	0.047464	0.015813	0.027747	0.011701	0.039172	0.013509	0.073372	0	0.016385	0	0.027811	0.013524	0.098632	0.006267	0	0	0	0	0	0.039773	0.154431	0	0.100505	0	0.028976
ENSG00000262660.1	ENSG00000262660	0	0	0	0	0	0	0	0	0	0	0	0	0.474248	0	0	0	0	0.050359	0	0	0	0.226129	0.229069	0	0.182901	0	0.181411	0	0	0	0.520971	0	0	0	0	0	0	0	0	0.200002	0.485426	0	0	0
ENSG00000262662.1	ENSG00000262662	0	0	0.26349	0.173316	0	0	0.129361	0.125059	0.478393	0.18326	0.216447	0	0	0.491086	0	0.109887	0.172861	0.125666	0.157217	0.622389	0.112459	0.09911	0.109485	0.174088	0	0.044835	0.084924	0.079829	0.289707	0	0.378192	0.137525	0.440862	0.151764	0.225755	0.072003	0.024332	0	0.132995	0.091234	0.106189	0.095629	0	0.384849
ENSG00000262663.1	ENSG00000262663	0.575542	0.066178	0.797396	0	1.07386	0.075487	1.94755	0.527247	4.97008	3.56431	1.15413	0	1.9306	1.73901	2.22064	0.37691	0.266913	1.17864	0.481946	0.57417	0.77523	0.037561	0.439284	0.401395	0.662928	0.103086	1.26966	0.828279	0.446068	0.220108	0.651271	0.472771	0.859975	0.351079	0.174186	0.16638	0.923708	0.583371	0.756789	0	0.367907	1.08937	0.5751	2.19129
ENSG00000262664.3	OVCA2	12.6585	6.93237	13.1259	5.30567	14.1355	7.89842	14.2016	9.23798	22.7791	8.92391	13.5192	8.42749	10.8603	9.78609	14.539	6.65478	13.5155	7.52182	16.2952	6.57482	17.0659	5.65921	14.2172	7.54482	18.7663	7.44349	15.9862	10.9404	14.085	5.6608	16.6765	4.52181	15.944	13.126	18.8227	5.07512	10.1713	5.76526	12.2952	3.63535	11.2531	3.84452	13.2966	5.57597
ENSG00000262668.2	ENSG00000262668	0.021991	0	0	0	0	0	0	0	0.05586	0.044935	0.071472	0	0.226282	0	0.081941	0	0	0	0	0	0.060812	0.027199	0	0	0	0	0.06876	0	0.022142	0	0	0	0	0	0.069146	0	0	0	0.062096	0	0	0	0	0.032341
ENSG00000262678.1	CAMTA2-AS1	0	0	0	0	0.150227	0	0.044061	0	0.244301	0.747738	0.294328	0	0.085921	0	0	0	0.17663	0.450259	0	0.158541	0.191309	0	0.055859	0	0	0.091534	0.043347	0.163039	0	0	0.064326	0.140319	0	0	0.076891	0	0	0	0	0	0.216918	0.389939	0.666503	0.653854
ENSG00000262681.2	ENSG00000262681	0	0	0.020734	0.036578	0	0	0.004411	0.017872	0.402244	0.020398	0.040632	0	0	0	0.061769	0	0.029438	0.188654	0	0.018119	0	0	0	0	0	0	0.03167	0	0.004963	0	0	0	0	0	0	0	0	0.038842	0	0	0	0.021938	0	0
ENSG00000262686.1	GLIS2-AS1	0	0	0	0	0	0	0	0	0	0.835423	0	0	0	0	0	0	0	0	0	0	0	0	0	0	0	0	0	0	0	0	0	0.319556	0	0	0	0	0	0	0	0	0	0	0	0
ENSG00000262691.1	ENSG00000262691	0.201602	0.046713	0.436751	0	0.284616	0.01751	0.084898	0.005724	0.51564	0.730701	0.457246	0.223603	0.071427	0	0.7751	0.09387	0.196427	0.948232	0.079244	0.057861	0.046552	0.142643	0.038239	0.099549	0.09076	0.043159	0.040582	0.128895	0.044577	0.063199	0.078555	0.009643	0.245781	0.049916	0.228892	0.152808	0.076471	0	0.039228	0.052738	0.37093	0.014018	0.133122	0
ENSG00000262692.1	ENSG00000262692	0	0	0	0	0	0	0	0	0	0	0	0	0	0	0	0	0	0	0	0	0	0	0	0	0	0	0	0	0	0	0	0	0	0	0	0	0	0	0	0	0	0	0	0
ENSG00000262693.1	ZFP3-DT	0	0	0.104029	0	0	0	0	0	0	0	0	0	0	0.058682	0.136922	0.525921	0	0.388766	0	0.138304	0	0.03923	0	0	0	0.05404	0	0	0.058555	0.15359	0	0	0	1.10642	0	0	0	0	0	0	0	0	0	0
ENSG00000262700.1	ENSG00000262700	0.037712	0.139141	0	0.261834	0	0.143537	0	0.025543	0.912135	0.85146	0.431118	0.037049	0.105987	0.041819	0.235035	0.210124	0.033838	0.182329	0.02143	0.085511	0.015383	0.02907	0.011361	0.034901	0.019313	0.055022	0.025885	0.016004	0	0.040208	0.019463	0.114569	0.009129	0.059606	0	0.142462	0	0.330711	0	0.078119	0.010628	0	0.114527	0.111566
ENSG00000262703.1	ENSG00000262703	0.035957	0	0	0	0	0	0	0	0.632895	0	0	0	0	0	0	0	0	0.087841	0	0	0	0	0.042483	0	0	0	0	0	0	0	0.012151	0	0	0.056439	0	0	0	0.068049	0	0.144941	0	0	0	0
ENSG00000262708.1	ENSG00000262708	0	0	0.313956	0	0	0	0	0.036842	1.47558	0.325308	0.641177	0	0	0	0.10062	0	0	0.655688	0	0	0	0	0	0	0	0	0	0	0	0.056828	0	0	0	0	0	0	0	0	0	0	0	0	0	0
ENSG00000262712.1	ENSG00000262712	0.323505	0.818386	0.503718	0.332982	0.338559	0.248889	0.330309	0.349264	1.69413	0.369361	0.35271	0.317975	0.303426	0.059871	0.538196	0.401098	0.107544	0.48851	0.286214	0.310263	0.249475	0.215125	0.184282	0.316217	0.41138	0.463656	0.353909	0.396859	0.416907	0.383677	0.204252	0.382616	0.339696	0.127877	0.679506	0.448301	0.033039	0.140312	0.387711	0.354188	0.4156	0.455395	0.286302	0.213026
ENSG00000262714.1	ENSG00000262714	0.871954	0	0.185116	0	0.414566	0	0.079676	0	3.04825	0.232906	0.542929	0	0.409928	0	0.625872	0.100381	0.551124	0.009742	0.285204	0.007362	0.085859	0	0.204961	0	0.408772	0.039369	0.118503	0	0.081489	0.023035	0.078003	0	0.164683	0	0.178227	0	0.169894	0	0.012484	0	0.574481	0	0.146728	0.024005
ENSG00000262721.1	ENSG00000262721	0.190856	0	0	0	0	0.441842	0	0.040276	0.230914	0.177277	0.139642	0	0.244304	0	0.109912	0.212645	0.166742	0.120857	0.101269	0.150781	0.036226	0.16003	0	0.042022	0.247035	0.086645	0.082047	0	0.139809	0.185917	0	0.066493	0.04262	0	0.217792	0.555883	0	0.659879	0.128816	0	0	0	0	0.496942
ENSG00000262728.6	ENSG00000262728	1.19305	1.24195	0.764107	1.70679	0.771969	2.05433	0.573433	0.945423	1.44605	1.42926	0.634962	1.44331	0.826055	0	0.662953	0.959387	0.771601	1.64488	0.892786	1.11635	0.508596	0.872225	1.37707	0.868133	0.454461	0.795475	0.663299	1.4124	0.620373	0.983729	0.798733	0.651199	0.494752	3.55795	0.81063	1.7416	0.347193	2.55464	0.677983	1.237	0.889031	0.836358	0.491748	2.05175
ENSG00000262730.1	ENSG00000262730	0	0	0	0	0	6.75171	0.694614	1.19799	0	0	0	1.9448	0.610564	4.564	0	1.55296	0	0	0	0	0	0	1.16885	0.618898	0	0	0	0	0	0.820926	0	0	0	0	1.22309	3.60629	0	0	0	0	0	0	0.79148	0
ENSG00000262732.1	ENSG00000262732	0	0	0.027849	0	0.003451	0.02737	0	0.005976	0.016801	0.314875	0.010893	0	0	0.003696	0	0.189509	0	0.054917	0.022567	0.129315	0.005403	0	0	0	0	0	0	0	0	0	0.011399	0	0.003212	0	0.005181	0.009945	0.00347	0	0.046345	0.013823	0.011154	0.022072	0	0
ENSG00000262759.1	MRPS21P9	0	0	0	0	0	0	0	0	0	0	0	0	0	0	0	0	0	0	0	0.421992	0	0	0	0	0	0	0	0	0	0	0	0	0	0	0	0	0	0	0	0	0	0	0	0
ENSG00000262766.1	ENSG00000262766	0.504623	5.85206	1.87414	5.11701	1.24813	2.3304	0.61494	3.64866	0.730676	7.64247	0.880484	5.13952	1.19941	3.24615	1.04152	4.5821	0.763018	3.26939	0.586699	5.37592	1.10633	3.42481	0.891144	4.38642	0.520805	4.74569	1.64229	4.14493	0.934224	2.54219	0.76965	3.77767	0.493413	9.35165	1.07314	7.69935	1.164	4.50507	1.41945	4.4531	0.702836	3.79139	0.249068	3.39067
ENSG00000262768.2	ENSG00000262768	0	0	0.228449	0	0.376497	0	0	0	0	0	0.062119	0	0	0	0	0	0.048912	0.052641	0.044814	0.033684	0	0	0	0	0	0	0	0	0	0	0	0	0	0	0	0	0	0	0	0	0	0	0	0
ENSG00000262769.1	ENSG00000262769	0	0	0.475047	0.056227	0.063648	0	0	0.081649	0.1549	0.606383	0.095898	0.120412	0.055551	0.065247	0	0.364457	0	0.70175	0.034229	0.183373	0	0.133394	0	0.028201	0.041524	0	0	0	0.062156	0.042265	0.061936	0	0.086842	0	0	0	0	0.113731	0.133803	0	0.034345	0.319436	0	0.257805
ENSG00000262772.2	LINC01977	0	0	0.218674	0	0	0	0.02933	0	0.398773	0.080596	0.088707	0	0	0	0.180276	0.016316	0	0.078657	0.007464	0	0	0	0	0	0	0.006388	0	0.033392	0	0	0	0	0	0	0	0	0	0	0	0	0.073502	0	0	0
ENSG00000262777.1	ENSG00000262777	0	0	0	0	0	0	0	0	0	0	0.068168	0	0	0	0	0	0	0	0	0	0	0	0	0	0	0	0	0	0	0	0	0	0	0	0	0	0	0	0	0	0	0	0	0
ENSG00000262786.1	ENSG00000262786	0	0	0.096766	0	0	0	0	0	0.095092	0	0.015252	0	0	0	0.046559	0	0	0.304651	0	0.008471	0	0	0	0.008641	0	0	0	0	0	0.026551	0.032129	0	0	0	0	0	0	0	0.014367	0	0	0.041089	0	0
ENSG00000262791.1	ENSG00000262791	0	0.077726	0	0	0	0	0.059126	0	0	0	0	0	0	0.130608	0.918797	0	0	0.176858	0	0.102021	0.201897	0.174022	0	0.708506	0	0	0.057297	0.108326	0.262911	0	0.127101	0.368112	0	0.207379	0	0.196404	0	0	0.438567	0.363409	0.072395	0.25277	0	0.508129
ENSG00000262801.6	ENSG00000262801	0.32075	0	0.804769	0	0	0	0.08297	0	0.588022	0.260453	0.595553	0	0.140437	0.017146	2.05242	0	0.490468	0.105247	0	0.027665	0	0	0	0	0	0	0	0	0	0	0	0	0.207475	0	0	0	0.009412	0	0	0	0.022551	0.151883	0	0
ENSG00000262803.1	ENSG00000262803	0.796155	0.407758	0.435306	1.32977	0.463085	0.076838	0.552498	0.198251	2.67648	1.32844	0.525638	0.656366	0.76027	0.774693	0.271818	1.13166	0.234803	0.668406	0.374034	0.791392	0.402043	0.203577	0.656172	0.487174	0.056651	0.666719	0.277063	0.376221	0.733804	0.269858	0.169277	0.371571	0.791522	0.973553	0.571147	0.337109	0.08662	0.935805	0.204041	0.055482	0.78065	1.69727	0.134424	0.786105
ENSG00000262810.1	ENSG00000262810	0.211942	0	0.092988	0	0.156845	0	0	0.221973	0	0	0.22986	0	0	0	0.12105	0	0.307777	0	0.167411	0	0.039908	0	0.058222	0	0.034078	0	0.09045	0.085107	0.051521	0.068113	0.301847	0	0.281437	0	0.080385	0	0.881249	0	0	0	0.339879	0	0	0
ENSG00000262814.8	MRPL12	30.23	7.06533	30.2167	10.9996	57.1729	9.20047	47.3301	11.5748	63.8614	7.98339	39.7746	6.75482	52.2472	6.57113	28.2786	6.71526	47.0836	9.73002	68.5369	6.05615	48.6699	7.64172	55.4009	10.3765	85.5302	7.81176	62.21	9.43248	63.2639	7.22277	51.7291	9.20809	62.5399	14.0048	116.528	12.4624	44.7914	9.84638	70.7848	4.83415	57.8078	8.17518	49.0921	7.1725
ENSG00000262815.1	ENSG00000262815	0	0	0	0	0	0	0	0	0	0	0.160319	0	0	0	0	0	0	0	0	0	0	0	0	0	0	0	0	0	0	0	0	0	0	0	0	0	0	0	0	0	0	0	0	0
ENSG00000262818.1	ENSG00000262818	0	0	0	0	0	0	0	0	0	0	0	0	0	0	0	0	0	0	0	0	0	0	0	0	0	0	0	0	0	0	0	0	0	0	0	0	0	0	0	0	0	0	0	0
ENSG00000262823.1	ENSG00000262823	0	0.240014	0.194368	0.361293	0	0.441823	0.079897	0.878667	0.249379	0.196839	0.155915	0.580355	0.178052	1.19076	0	0.118428	0	0.802398	0.082895	0.406452	0.138645	0.181628	0.087365	0.36306	0	0.709268	0.039461	0.737759	0.22388	0.136964	0	0.733144	0	0.234541	0.232982	0.782207	0	1.48177	0.072761	0.790016	0	0.341185	0	0.910816
ENSG00000262831.1	ENSG00000262831	0.211238	0.122136	1.20548	0.27629	0.104236	0.139079	0.137751	0.088516	1.78059	3.68877	0.458368	0.596614	1.07137	0.103985	1.20681	0.232763	0	0.538088	0.278164	0.451886	0.437641	0.069813	0.522424	0.462584	0.067943	0.475981	0.721371	0.084841	0	0.203727	0.30093	0.072904	0.140292	0	0.080126	0	0.258388	0	1.54644	0.482821	0.112934	0.809005	0.261737	1.08513
ENSG00000262833.1	ENSG00000262833	0	0	0.010935	0	0	0	0	0	0	0.021524	0.068593	0	0.009817	0	0.039114	0	0	0.112102	0	0.004778	0.012786	0.004062	0	0	0.010677	0	0	0	0	0	0	0	0	0	0	0	0	0	0.024329	0.043516	0	0	0	0
ENSG00000262837.1	ENSG00000262837	0	0	0	0	0	0	0	0	0	0	0	0	0	0	0	0	0	0	0	0.209565	0	0	0	0	0	0	0	0	0	0	0	0	0	0	0	0	0	0	0	0	0	0	0	0.215282
ENSG00000262848.1	ENSG00000262848	0	0	0	0	0	0	0	0	0	0	0	0	0	0	0.108098	0	0	0.177865	0.049793	0	0	0	0	0	0	0	0	0	0	0	0	0	0	0	0	0	0	0	0	0	0	0	0	0
ENSG00000262855.1	ENSG00000262855	0	0	0	0	0	0	0	0	0	0	0.264445	0	0	0	0	0	0	0.543263	0	0	0	0	0	0	0	0	0	0	0	0	0	0	0	0	0	0	0	0	0	0	0	0	0	0
ENSG00000262869.1	ENSG00000262869	0	0	0.341393	0	0	0.189911	0	0	1.62108	0.177761	0.490067	0	0	0	0.33066	0	0	1.15183	0	0	0	0	0	0	0	0	0	0	0	0	0	0	0	0	0	0	0	0	0.064577	0	0	0	0.078364	0
ENSG00000262870.1	CYCSP40	0	0	0	0	0	0	0	0	0	0	0	0	0	0	0	0	0	2.06177	0	0	0	0.100426	0	0	0	0	0	0	0	0	0	0	0	0	0	0	0	0	0.389537	0	0	0	0	0
ENSG00000262873.2	ENSG00000262873	0	0.150234	0	0	0	0	0	0	0.151354	0.237222	0.086307	0.588124	0	0	0	0	0	0.12271	0	0.107917	0.012268	0.134969	0.018091	0.083815	0.030902	0.215532	0	0	0	0.106569	0	0.045581	0	0.263291	0	0	0.007904	0	0	0.221029	0	0.444119	0	0
ENSG00000262874.2	C19orf84	0.028065	0	0.22803	0.050518	0.043737	0	0	0	0.638763	0.275641	0.293625	0	0.207749	0	0.276955	0	0.223555	0.294764	0.142264	0	0.056707	0	0.200761	0	0.009516	0	0.038219	0.023669	0.295966	0.019716	0.076501	0.040792	0.072712	0	0.043987	0.274348	0.241585	0	0.233405	0	0.031436	0	0.132608	0
ENSG00000262877.5	ENSG00000262877	0	0	0.27228	0.037952	0	0	0	0.010427	0.104471	0.094598	0	0	0.075834	0	0.028761	0	0.013848	0.407462	0.069583	0.046623	0	0	0.013901	0.021395	0	0	0	0	0.035003	0	0	0.035037	0.118097	0	0.018216	0	0	0	0	0	0	0.08813	0.032386	0
ENSG00000262879.6	ENSG00000262879	18.6642	19.5411	11.2897	28.0322	12.3303	12.819	10.282	13.1455	18.2263	18.5542	7.80659	26.0035	12.9975	9.52776	9.41019	21.8053	10.2825	17.008	8.63218	11.3279	7.96665	10.8192	9.70487	15.4987	12.0917	17.8077	8.63276	15.2311	8.28657	15.1968	9.83405	11.9949	11.3631	25.5677	13.1723	16.5891	7.69517	24.0774	12.5314	20.8265	10.0876	17.8429	9.99168	21.501
ENSG00000262880.1	ENSG00000262880	0	0	0.076672	0.293299	0	0	0.090187	0	0.853696	0.681975	0.628431	1.1685	1.76712	0	0.453446	0.260046	0.086069	0.185243	0	0.269298	0	0	0	0	0	0	0	0	0	0	0.019736	0	0.585342	0	0.141706	0	0	0	0	0.513838	0.101677	0.214599	0.517727	0
ENSG00000262881.1	ENSG00000262881	0	0	0.169352	0	0.03012	0	0	0	0.732994	0.115029	0.0455	0	0	0	0.141312	0	0	0.330539	0	0	0	0	0	0.053372	0	0	0	0	0	0	0	0	0	0	0	0	0	0	0	0	0	0	0	0
ENSG00000262884.1	ENSG00000262884	0	0	0.237213	0.012367	0.020961	0.023929	0	0	0.932447	0.511519	0.196317	0.028191	0.018499	0.007445	0.083519	0	0	0.777997	0	0.074875	0	0.025565	0	0.030928	0	0.006512	0	0	0	0.009533	0	0	0.006488	0.010548	0	0	0	0	0.047345	0.013918	0	0.044741	0	0
ENSG00000262885.1	ENSG00000262885	0	0	0	0	0	0	0	0	0	0	0	0	0	0	0	0	0	0	0	0	0	0	0	0	0	0	0	0	0	0	0	0	0	0	0	0	0	0	0	0	0	0	0	0
ENSG00000262898.4	ENSG00000262898	0	0	0.334676	0	0	0	0	0.107916	0.450476	0.033776	0.317248	0	0	0	0.334885	0.110816	0	1.7166	0.014985	0.039212	0.204234	0	0	0.007601	0.147053	0	0	0	0	0	0.040388	0	0	0.059207	0	0	0.027687	0	0.350422	0.072695	0.027775	0.018116	0	0
ENSG00000262899.1	ENSG00000262899	0	0	0.051062	0	0.027022	0	0.023417	0	0	0.414469	0.246127	0	0.094851	0	0.127074	0	0	0.06535	0	0	0.020875	0	0	0	0.017631	0	0	0	0.052639	0	0.017582	0	0	0	0	0	0	0	0	0	0	0	0	0
ENSG00000262902.1	MTCO1P40	0.079822	0.281581	0.439987	0.637288	0.279998	0.532222	0.070046	0.238729	1.37524	1.49446	0.297818	0.759666	0.277002	0.364816	0.279718	0.54401	0.187131	0.350651	0.129127	0.908794	0.214907	0.219551	0.134847	0.141891	0.182646	0.179185	0.555362	0.06505	0.117725	0.47441	0.20665	0.452045	0.370864	0.123152	0.366329	0.175521	0.338195	0.281917	1.27139	1.12777	0.216099	1.12978	0.128732	0.958174
ENSG00000262903.1	ENSG00000262903	0	0.204181	0.141626	0.39514	0.223529	0.461227	0	0.085214	0.120886	0.382062	0.189185	0.281251	0.043702	0.025728	0.350989	0.402321	0.172216	0.507563	0.053596	0.353215	0.115263	0.176417	0.113006	0.329965	0.19448	0.389799	0.173115	0.322771	0.096639	0.132894	0.032365	0.32008	0.159003	0.833342	0.188163	0.433196	0.037212	0.719337	0	0.335579	0	0.303844	0.03791	0.748396
ENSG00000262904.1	TMPOP2	1.02351	0	0.547651	0	0.430777	0.021949	0.199642	0.028527	1.37116	0.386618	0.204675	0.062412	0.382742	0	0.824906	0.038854	0.228469	0.25332	0.699941	0.028301	0.514989	0.024017	0.493502	0	0.540717	0.030716	0.853718	0	0.320758	0	0.45585	0.07173	0.655955	0	0.825518	0.024003	0.414804	0.060939	0.409743	0.064884	0.285837	0.06901	0.073787	0
ENSG00000262905.1	ENSG00000262905	0	0	0.236585	0	0	0	0	0	0	0	0.064437	0	0	0	0	0	0.050908	0	0	0.104692	0	0	0	0	0	0	0	0	0	0	0	0	0	0	0	0	0	0	0	0	0	0	0	0
ENSG00000262919.8	CCNQ	9.30445	15.8288	6.42269	12.4275	7.45294	10.0039	6.87143	11.1356	9.97903	10.6892	6.25615	13.0729	4.62117	14.3198	5.23245	11.9055	6.15847	18.3541	7.48499	10.4682	5.53787	12.5676	6.82516	15.5919	8.44493	12.6435	6.83037	14.9285	6.23772	13.0395	6.47957	13.3302	8.2454	17.5032	10.8612	16.2111	5.06196	14.7098	6.89996	17.1162	7.24148	18.8932	6.07186	12.4432
ENSG00000262920.5	ENSG00000262920	0	0	0	0	0	0	0	0	0	0	0	0	0	0	0	0	0	0.665338	0	0.201984	0	0	0	0	0	0	0	0	0	0	0	0	0	0	0	0	0	0	0.105285	0	0	0	0	0
ENSG00000262921.1	ENSG00000262921	0	0	0	0	0	0	0	0	0	0	0	0	0	0	0	0	0	0	0	0	0	0	0	0	0	0	0	0	0	0	0	0	0	0	0	0	0	0	0	0	0	0	0	0.132603
ENSG00000262943.8	ALOX12P2	2.61673	0	1.85753	0.077183	1.90701	1.90221	3.09684	0.443636	6.43684	1.92341	4.7651	0.247768	2.58689	0	2.19851	0.239527	1.02097	1.87748	1.72307	0.139051	2.22682	0.147364	2.13992	0.043675	1.11095	0.271422	1.71616	0.038565	3.99628	0.097542	1.94665	0.046289	3.74458	0	2.59648	0.486482	0.500169	0	1.51106	0	0.012806	0.036719	0	0
ENSG00000262950.3	ENSG00000262950	0	0	0.221739	0	0	0	0	0	0.311773	0.353374	0.128971	0	0	0	0	0	0	0.707063	0	0	0	0	0	0	0	0	0	0	0	0	0	0	0	0	0	0	0	0	0	0	0	0	0	0
ENSG00000262953.1	EIF4A1P9	0	0	0	0	0.016468	0	0.014173	0	0.641434	0.128108	0.254332	0	0	0.241931	0.234275	0	0	0.038725	0.035678	0.014053	0.012797	0.035816	0	0.102045	0	0	0.014382	0	0	0	0	0.190136	0	0	0	0.023856	0	0	0	0	0	0	0	0
ENSG00000262959.2	RPL23AP86	0	0	0	0	0	0	0	0	0.490097	3.18821	0.316176	0	0	0	1.04767	0	0	0.709944	0	0.044321	0	0	0	0	0.032747	0	0	0	0	0	0.032257	0	0	0	0	0	0	0.696986	0.135956	0	0	0	0	0
ENSG00000262961.1	ENSG00000262961	0	0	0	0	0	0	0	0	0	0	0.298525	0	0	0	0	0	0	0.64853	0	0	0	0	0	0	0	0	0	0	0	0	0	0	0	0	0	0	0	0	0	0	0	0	0	0
ENSG00000262962.1	KARS1P3	0	0	0	0	0.025323	0	0	0	0.061641	0.148517	0.039357	0	0	0	0.090337	0	0	0.26531	0	0.032716	0	0.009267	0	0	0	0	0.01107	0	0	0.068632	0	0	0	0	0	0	0	0.046925	0.018507	0	0	0	0.018553	0.142388
ENSG00000262966.2	ENSG00000262966	0	0	0.114535	0	0.005967	0	0	0	0.188859	0.070935	0.117826	0	0	0	0.114418	0.00714	0	0.409918	0	0.005269	0	0	0	0	0.003897	0	0	0	0	0	0.001972	0	0	0	0	0	0	0.011271	0	0	0	0.012736	0	0
ENSG00000262967.1	ENSG00000262967	0	0	0	0	0.072077	0	0.03142	0	0	0	0.107912	0.273162	0.062625	0.146879	0	0.082063	0	0.803831	0.077384	0.029386	0.027711	0	0	0.09584	0	0.033105	0.250448	0	0	0.285975	0.046645	0.051081	0	0	0	0	0.071762	0	0	0	0	0	0	0
ENSG00000262974.1	ENSG00000262974	0	0	0	0	0	0	0	0	1.68483	2.705	0.487519	0.652973	0	0	0.785916	0	0	0	0	0.127363	0.064657	0.054822	0	0.228426	0	0	0	0	0	0	0	0	0	0	0	0	0	0	0	0	0	0	0	0
ENSG00000262979.1	ENSG00000262979	0.372261	1.09828	0.688781	3.90254	0.93601	0.846391	0.16337	0.830687	2.00516	1.7004	0	3.54946	1.10446	2.47469	0.262159	2.46775	0.218238	3.63223	0.723148	3.91596	1.06447	1.18813	0.885188	2.15761	0.952474	1.06555	1.39807	1.58262	1.10044	1.82966	0.629474	1.16605	2.06893	1.784	2.68219	5.68942	0.540317	1.85486	0.985667	1.55791	0.525658	3.12844	1.55257	3.39983
ENSG00000262980.2	OR52L2P	0	0	0	0	0	0	0	0	0.102712	0	0.129369	0	0	0	0	0	0	0.25114	0	0.017809	0	0	0	0	0	0	0.018404	0	0	0	0	0	0	0	0	0	0	0	0	0	0	0	0	0
ENSG00000262983.1	ENSG00000262983	0	0	0.165178	0	0	0	0	0	0	0	0.202902	0	0	0	0	0	0	0.058191	0	0.036562	0	0	0	0	0	0	0	0	0	0	0	0	0	0	0	0	0	0	0	0	0	0.08976	0	0
ENSG00000262990.1	ENSG00000262990	0	0	0	0	0	0	0	0	0	0	0	0	0	0	0	0	0	0	0	0	0	0	0	0	0	0	0	0	0	0	0	0	0	0	0	0	0	0	0	0	0	0.281877	0	0
ENSG00000262995.1	ENSG00000262995	0	0	0	0	0	0	0	0	0	1.16268	0	0	0	0	0.07143	0	0	0.111517	0	0	0	0	0	0	0	0	0	0	0	0	0	0	0	0	0	0	0	0	0	0	0	0	0	0
ENSG00000262999.1	ENSG00000262999	0	0	0	0.013984	0	0	0	0	0.038453	0	0.012373	0	0	0	0.018855	0	0	0.118057	0	0	0	0	0.018231	0	0	0	0	0	0	0	0	0	0	0	0	0.011402	0	0	0	0	0.017024	0	0.011393	0
ENSG00000263001.8	GTF2I	239.942	200.614	117.732	262.638	159.511	226.494	147.667	141.461	267.938	169.247	124.029	192.006	165.386	155.325	91.897	173.759	146.348	249.928	153.182	131.399	152.488	139.181	141.079	152.715	145.284	189.521	164.404	153.479	140.703	170.241	152.356	149.64	154.309	232.672	218.325	217.961	114.596	198.21	174.608	202.342	143.845	226.587	150.128	208.479
ENSG00000263002.8	ZNF234	10.4103	9.88536	6.70059	8.40323	6.39381	8.27064	6.00639	7.75037	16.0714	7.94923	6.33236	8.50178	7.09313	5.02719	7.71092	6.91535	4.11907	8.11844	4.84607	4.34725	5.12134	5.92844	3.94221	6.48915	6.59247	7.92639	4.43935	6.81366	4.64262	8.10762	5.08125	6.62319	4.8123	9.72994	7.88415	8.64573	2.90538	8.41902	4.82936	7.89722	6.45396	7.80892	5.2938	10.7961
ENSG00000263004.3	AKAP1-DT	4.85628	1.08799	0.911005	1.65137	2.71162	1.7164	0.96909	0.512205	2.01774	0.275034	1.07081	0.481858	1.38755	0.342947	2.40618	1.03606	1.69702	1.45479	1.2912	0.538022	0.666586	0.692942	0.721742	0.574283	1.73599	0.90369	1.19313	1.20772	0.601104	0.770595	1.60776	1.04115	1.01704	0.509917	1.86714	1.03904	1.56775	0.886414	1.25118	0.572024	1.10718	0.474329	1.28468	0.998449
ENSG00000263006.7	ROCK1P1	0.768976	0.940217	0.951091	0.694525	0.128563	0.146558	0.152342	0.344359	2.17393	1.30142	0.98133	0.087457	1.66333	1.13546	1.35573	0.396143	0.055066	2.19005	0.134989	0.297318	0.517764	0.79236	0.575345	1.2323	0.40895	0.729249	0.17099	0.08729	0.177293	0.555649	0.109789	0.011116	0.241557	0.185027	0.316716	0.286293	0.194345	0.35452	0.355541	0.994289	0.265205	0.118289	0.255237	0.54126
ENSG00000263011.2	ENSG00000263011	0	0	0	0	0	0	0	0	0	0	0	0	0	0	0	0	0	0	0	0	0	0	0	0	0	0	0	0	0	0	0	0	0	0	0	0	0	0	0	0	0	0	0	0
ENSG00000263015.1	ENSG00000263015	0	0	0	0	0	0	0	0	0	0	0	0	0	0.232433	0.13552	0	0.277549	0	0	0	0	0.194296	0	0	0	0	0	0	0	0	0	0	0	0	0	0	0	0	0	0	0	0	0.400592	0
ENSG00000263017.1	ENSG00000263017	0	0	0.400135	0	0	0	0	0	0	0	0	0	0	0	0	0	0	0.348604	0.130158	0.087625	0	0.077275	0	0	0	0.222772	0	0	0	0	0	0	0.10833	0	0	0	0	0	0	0	0	0	0	0
ENSG00000263020.6	ENSG00000263020	0.100474	0.039336	0.269129	0.185985	0.038036	0	0.046444	0	0.170751	0	0.381527	0.205309	0.156854	1.11081	0	0.676382	0.183135	0.406761	0.18245	0.050898	0.09561	0	0.141069	0	0.112919	0.155107	0.231923	0.056327	0.129995	0	0.1641	0.145487	0.372503	0.051654	1.00741	0.16979	0.019916	0.617804	0.192731	0.122264	0.426202	0	0.034409	0.447585
ENSG00000263029.1	ENSG00000263029	0	0	0	0	0	0	0.090676	0	0.982043	0	0	0	0	0	1.36942	0	0	0	0	0	0	0	0	0	0.129414	0	0	0	0	0	0.062728	0	0	0.944832	0	0	0	0	0	0	0	0	0	0
ENSG00000263033.2	ENSG00000263033	0.113177	0.022867	0.15016	0.103265	0.019462	0.361118	0	0.050199	0	0.075393	0.209367	0	0.206782	0.203282	0.506391	0	0	0.04613	0.021053	0	0.015099	0.042016	0.066723	0.120622	0	0.072059	0.084913	0	0	0.183276	0.012725	0.140044	0	0.088758	0.088262	0.762165	0.087624	0	0	0	0	0.120364	0	0.107845
ENSG00000263041.2	ENSG00000263041	0.027735	0	0.484259	0	0	0	0	0	1.38428	0.943157	0.504943	0.105422	0	0.039889	1.85579	0	0	0.957763	0	0	0	0	0	0.024717	0	0	0	0	0.019704	0	0	0	0	0	0	0	0	0	0.020982	0	0	0	0	0
ENSG00000263045.1	ENSG00000263045	0	0	0	0	0	0	0	0	0	0	0.630582	0	0	0	0	0	0	0.569983	0.495266	0.258102	0	0.927548	0	0	0	0	0	0	0	0	0	0	0	0	0	0	1.88582	0	0	0	0	0	0	0
ENSG00000263050.1	ENSG00000263050	0	0	0.609278	1.50581	0.070924	0	0.126397	0	0	0.259625	0	0	0	0	0	0	0	0.094973	0.07523	0	0.053727	0	0.155948	0	0.09222	0	0	0	0	0	0.090125	0	0	0	0.110296	0	0.524695	0	0	0	0.077295	0	0	0
ENSG00000263051.1	ENSG00000263051	0	0	0	0	0	0	0	0	0	0	0	0	0	0	0	0	0	0	0	0	0	0	0	0	0	0	0	0	0	0	0	0	0	0	0	0	0	0	0	0	0	0	0	0
ENSG00000263063.1	ENSG00000263063	0	0	0	0	0	0	0	0	0	0	0.109657	0.090413	0	0	0	0.055517	0	0.14367	0	0.020085	0	0	0.109094	0	0	0	0.06264	0	0	0.192476	0	0	0	0	0.072579	0	0	0	0.068294	0.092631	0.103366	0	0	0
ENSG00000263065.1	ENSG00000263065	0	1.43301	0	1.29602	0	1.30385	0	0.498781	0.476967	0.730987	0	1.49072	0	0	0.226782	0.767065	0	0.250502	0	0.814718	0.112133	0.329481	0.054587	0.737682	0	0.670577	0.042338	0.636753	0.336982	1.34186	0.157128	0.137135	0	0.378259	0.075023	2.15358	0	2.20931	0.198954	0.727857	0	0.667583	0	2.04697
ENSG00000263069.6	RNF213-AS1	0.285587	0.242818	0.565717	0.274465	0.147604	0.474293	0.224993	0.076701	1.31469	0.410617	0.546674	0.071252	0.185032	0.058997	0.772414	0.109273	0.067414	1.29118	0.252564	0.196901	0.157026	0.202217	0.270349	0.313144	0.034973	0.249088	0.219269	0.222741	0.23211	0.307383	0.06051	0.071463	0.173977	1.42627	0.084971	1.01528	0.063847	0.498829	0.180657	0.082066	0.069679	0.18801	0.140198	0.013561
ENSG00000263070.1	ENSG00000263070	0	0	0	0	0	0	0	0	0	0	0	0	0	0	0	0	0	0	0	0	0	0	0	0	0	0	0	0	0	0	0	0	0	0	0	0	0	0	0	0	0	0	0	0
ENSG00000263072.9	ZNF213-AS1	2.80424	9.00709	4.81438	12.3514	4.34441	8.30535	2.96733	8.15078	6.02704	6.97	3.5687	8.99243	4.95372	8.17044	4.57288	7.10783	5.24872	7.4504	2.44261	6.7144	3.74162	8.2997	3.83061	6.558	2.5968	7.63887	3.35195	9.68571	2.91338	11.3713	3.56146	6.77295	2.90998	7.48664	6.58616	6.68756	2.32063	10.3136	4.26751	10.8211	2.91558	9.27224	3.47728	11.4395
ENSG00000263080.1	ENSG00000263080	0.064907	0.131914	0	0	0.450632	0	0	0.196567	0.479668	0.417998	0.148249	0.870382	0	0	0.307638	0	0	0.242127	0.060045	0.044035	0.177094	0.749162	0	0.029112	0.021431	0.030217	0.285581	0.160171	0	0.043582	0.021298	0.390547	0	0.251751	0.049958	0.047905	0	0.117179	0.183762	0	0.061108	0.065921	0	0.088522
ENSG00000263081.1	ENSG00000263081	0	0	0	0	0	0	0	0	0	0	0	0	0	0	0	0	0	0	0	0	0	0	0	0	0	0	0	0	0	0	0	0	0	0	0	0	0	0	0	0	0	0	0	0
ENSG00000263089.1	ENSG00000263089	0	0.004712	0.169444	0	0.020026	0.042364	0	0.006935	0.52656	0.096511	0.151586	0	0.007227	0	0.163066	0.019141	0	0.351099	0.013094	0.028192	0.003135	0.002996	0	0.031886	0.002615	0	0.003511	0	0	0.005479	0.005291	0	0	0.048251	0.012031	0.011546	0.002014	0	0.023879	0.072134	0.017263	0.02559	0.011411	0.034428
ENSG00000263096.1	ENSG00000263096	0	0	0.021143	0	0	0	0	0	0	0.083874	0.166797	0	0	0	0.07644	0	0	0.297334	0	0	0	0	0	0	0	0	0	0	0	0	0	0	0	0	0	0	0	0	0	0	0	0	0	0
ENSG00000263098.1	ENSG00000263098	0	0	0	0	0	0	0	0	0	0	0	0	0	0	0	0	0	0	0	0	0	0	0	0	0	0	0	0	0	0	0	0	0	0	0	0	0	0	0.104422	0	0	0	0	0
ENSG00000263105.1	ENSG00000263105	0	0	0	0	0.278159	0	0	0	0	0	0	0	0	0	0	0	0	0	0	0	0	0	0	0	0	0.122752	0	0	0	0	0	0.731729	0	0	0	0	0	0	0	0	0	0	0.254603	0
ENSG00000263107.1	ENSG00000263107	0	0	0	0	0	0	0	0	0	0	0	0	0	0	0	0	0	0	0	0	0	0	0	0	0	0	0	0	0	0	0	0	0	0	0	0	0	0	0	0	0	0	0	0
ENSG00000263110.1	ENSG00000263110	0	0	0.083002	0	0	0.184037	0	0	0	0	0	0	0	0	0	0	0	0	0	0.110238	0	0	0	0	0	0	0	0	0	0	0	0	0	0	0	0	0	0	0	0	0	0.090221	0	0
ENSG00000263120.1	ENSG00000263120	0.246722	0.752161	0.227698	1.50981	0.091359	0.372643	0.306172	0.549024	0.704291	0.493449	0.178995	0.943326	0.191467	0.364538	0.581759	0.723578	0.321737	0.761049	0.149079	0.292112	0.315139	0.694131	0.263672	0.90934	0.079535	0.531623	0.199991	0.420084	0.095279	0.47718	0.155511	0.87542	0.360146	0.746837	0.286288	1.03302	0.156745	0.45596	0.180078	0.3936	0.065642	0.4666	0.241394	0.259695
ENSG00000263125.1	ARL2BPP8	0	0	0	0	0	0	0	0	0	0	0	0	0	0	0	0	0	0	0	0	0	0	0	0	0	0	0	0	0	0	0	0	0	0	0	0	0	0	0	0.110726	0	0	0	0
ENSG00000263126.1	ENSG00000263126	0.335242	0.61111	0.479934	0.751334	0.735604	0.275635	0.504779	0.788904	1.01204	0.581482	0.628205	0.916194	0.383085	0.741742	0.574205	0.788451	0.394318	0.92389	0.42331	0.481499	0.368639	0.644499	0.381816	0.557258	0.452733	0.842455	0.396346	0.877652	0.339425	0.438423	0.542632	0.479444	0.693557	0.638951	0.658078	0.65423	0.291631	0.848738	0.390897	0.413665	0.465001	1.09766	0.417436	1.01897
ENSG00000263142.5	LRRC37A17P	0.155981	1.61572	1.1133	8.80604	0.030344	0.152801	0.233419	0.942435	0.679033	1.80762	0.738643	3.04358	0.062615	0.310032	0.489398	1.90983	0.01052	0.57277	0.305426	1.36042	0.373152	0.860097	0.233781	1.08903	0.037142	0.152503	0.025029	0.734237	0.1117	1.43873	0.7554	3.21748	0.025318	0.204767	0.413095	2.29469	0.135713	0.914231	0.23524	1.86756	0.119062	2.54594	0.580383	3.12327
ENSG00000263146.3	LINC01896	0.063566	0	0.491536	0	0	0	0	0	1.5699	0.485328	0.024263	0.121856	0.056186	0	0	0.168442	0.037403	0.301869	0	0.052967	0	0	0.036406	0	0	0	0	0	0	0	0	0	0.087846	0.120809	0	0	0	0	0.045094	0	0.084363	0.144719	0	0
ENSG00000263154.1	ENSG00000263154	0	0	0	0	0	0	0	0	0	0	0	0	0	0	0	0	0	0	0	0	0	0	0	0	0	0	0	0	0	0	0	0	0	0	0	0	0	0	0	0	0	0.07263	0	0
ENSG00000263155.6	MYZAP	0	3.62613	0	3.24324	0	1.52907	0	1.23171	0	3.03407	0	1.65103	0	0.434687	0	1.45774	0	1.14527	0	0.545459	0	1.95363	0	1.71324	0	2.95888	0	2.50494	0	2.43998	0	2.0307	0	1.24629	0	2.20152	0	1.71991	0	1.68336	0.033815	2.76609	0	1.06878
ENSG00000263159.1	ENSG00000263159	0	0	0	0	0	0	0	0	0	0	0	0	0	0	0	0	0	0.676819	0	0	0	0	0	0	0	0	0	0	0	0	0	0	0	0	0	0	0	0	0	0	0	0	0	0
ENSG00000263164.1	ENSG00000263164	0	0	0.202989	0.101979	0	0	0	0	0.563755	0.427497	0.25209	0	0	0	0	0	0	0.678338	0	0	0	0	0	0	0	0	0	0	0	0	0	0	0	0.179251	0	0	0	0.198182	0	0.106145	0	0	0	0
ENSG00000263165.1	ENSG00000263165	0.223823	0.902345	0.389372	0.097278	0.550351	0.514388	0.291479	0.093381	0.268773	0.204448	0.080407	0.630655	0.188171	0.218869	1.27279	1.22523	0.584198	0.357473	0.058692	0.517579	0.167847	1.32008	0.244689	0.390816	0	0.40171	0.428167	0.17922	0.162831	0.643815	0.317315	0.384078	0	0.768737	0.762826	0.24289	0.463531	0.569103	0.812585	0.304811	0.417754	0.10631	0	0.427737
ENSG00000263167.1	ENSG00000263167	0	0	0	0	0	0	0	0	0	0.371856	0	0	0	0	0	0.223846	0	0	0	0	0	0	0	0	0	0	0	0	0	0	0	0	0	0	0	0	0	0	0	0	0	0	0	0
ENSG00000263171.1	ENSG00000263171	0	0	0	0	0	0	0	0	0	0	0	0	0	0	0	0	0	0.949058	0	0	0	0	0.085287	0	0	0	0	0	0	0	0	0	0	0	0	0	0	0	0	0	0	0	0	0
ENSG00000263176.1	ENSG00000263176	0	0	0	0	0	0	0	0	0	0.16943	0.267053	0	0	0	0	0	0	0.057308	0	0	0	0	0	0	0	0	0	0	0	0	0	0	0	0	0	0	0	0	0.06166	0	0	0	0	0
ENSG00000263177.1	MTND1P8	0	0.026143	0.042599	0	0	0	0	0.114666	0	1.11664	0	0	0	0	0.10505	0.051702	0	0.212556	0	0	0	0	0	0.098541	0	0.102861	0	0	0	0.119407	0	0.031946	0.530309	0.067777	0	0	0	0	0.127357	0	0	0.091238	0	0.183893
ENSG00000263179.1	HNRNPCP4	0.046607	0.028108	0.092732	0	0.023998	0.031687	0	0	0.4658	0.520685	0.183026	0.090767	0	0	0.225233	0.297563	0	0.189143	0	0.020054	0.056025	0.051043	0.082398	0.042314	0.015889	0.022287	0.063075	0.03881	0.139346	0	0.079064	0	0.044396	0	0.072364	0	0.071799	0.086641	0.035004	0.051599	0.026202	0.048854	0.073405	0.068015
ENSG00000263189.1	ENSG00000263189	0	0	0	0	0	0	0	0	0.036504	0.059048	0	0	0	0	0.03581	0.017818	0	0.017224	0	0	0	0	0	0	0	0	0	0	0	0	0	0	0	0	0	0	0	0	0	0	0	0	0	0
ENSG00000263196.1	MTND3P13	0	0	0	0	0	0	0	0	0	0.821863	0.48766	0	0	0	0	0	0	0	0	0	0	0	0.501426	0	0	0	0.197834	0	0	0	0	0	0	0	0	0	0	0	0	0	0	0	0	0
ENSG00000263199.1	ENSG00000263199	0	0	0	0	0	0	0	0	0.284841	0.431904	0.084849	0	0	0	0.269204	0	0	0.381228	0	0	0	0	0	0	0	0	0	0	0	0	0	0	0	0	0	0	0	0	0	0	0	0.112042	0	0
ENSG00000263201.1	DPEP2NB	0	0	0.130894	0	0	0	0	0	0	0	0.129982	0	0	0	0.119769	0	0	0.138763	0	0.043082	0	0	0	0	0	0	0	0	0	0	0	0	0	0	0	0	0	0	0	0.032957	0	0.069822	0	0
ENSG00000263206.1	KYNUP3	0	0	0	0	0	0	0	0	0	0	0.022469	0	0	0	0	0	0	0	0	0	0	0	0	0	0	0	0	0	0	0	0	0	0	0	0	0	0	0	0	0	0	0	0	0
ENSG00000263207.2	ENSG00000263207	0	0	0.075116	0	0	0	0	0	0	0	0	0	0	0	0	0	0	0	0	0	0	0	0	0	0	0	0	0	0	0	0	0	0	0	0	0	0	0	0	0	0	0	0	0
ENSG00000263212.2	ENSG00000263212	0	0	0	0	0	0	0	0	0	0	0	0	0	0	0	0	0	0	0	0	0	0	0	0	0	0	0.137963	0	0	0	0.210644	0	0.057082	0.533896	0.260004	0	0.042852	0	0	0	0	0	0	0
ENSG00000263218.2	ENSG00000263218	0	0	0.270697	0.428433	0.538958	0	0.110445	1.88154	0	0	0.501861	0	0	0	0	0.723772	0	0	0.63117	0.764807	0.179571	1.07605	0.774268	2.4543	0.465529	0.756218	0.291739	0	0.171722	0.149194	0.149917	1.14969	0	0.190563	0.965281	0	0.762518	0.398913	1.6397	0.291798	0.199132	1.1973	0.446224	2.00419
ENSG00000263219.1	RYKP1	0	0	0.063509	0.01896	0.042843	0	0.018367	0.009245	0.419417	0.083983	0.050104	0	0	0	0.178592	0	0	0.037217	0	0.027807	0	0.007883	0	0	0	0.069699	0.00937	0	0	0	0	0	0.009909	0.016195	0	0.03096	0	0	0.094345	0.021209	0	0.067696	0.015594	0.090702
ENSG00000263220.1	ENSG00000263220	0.335734	0.515626	0	1.84828	0.165105	1.69013	0	0.466903	0.268773	2.04448	0.24122	0.420437	0.094085	0	0	0.980185	0	0.357473	0.117384	0.948895	0.335694	0.403359	0.061172	1.319	0.286936	1.70727	0.142722	0.537659	0.108554	1.28763	0.211543	1.07542	0	0.597906	0.084758	2.99565	0.136333	1.32791	0.073871	0.609621	0.059679	1.48834	0	2.42385
ENSG00000263232.2	ATP5F1AP3	0.02426	0.178207	0.124192	0.156492	0.012632	0.083618	0	0.152516	0.24599	0.395744	0	0.42788	0.067673	0	0.180257	0.149014	0	0.161744	0.027419	0.065298	0.049188	0.05548	0.02904	0.111795	0.016492	0.305026	0	0.082024	0.060986	0.034237	0	0.018298	0.011671	0.152979	0.038083	0.20098	0.057	0.140456	0.129722	0.124492	0	0	0	0.106549
ENSG00000263234.1	ENSG00000263234	0	0	0	0	0	0	0	0	0	0	0	0	0	0	0	0	0	0.113238	0	0	0.034208	0	0	0	0	0	0	0	0	0	0	0	0	0	0	0	0	0	0	0	0	0	0	0
ENSG00000263235.1	ENSG00000263235	1.07683	0.900698	0.258968	0.576226	0.594086	1.11751	0.693942	0.922825	0.839594	1.55964	0.353592	0.577708	0.339481	0.821074	1.49626	0.894605	0.28679	1.24818	0.725665	0.471216	0.19331	0.220817	0.569554	1.15379	0.52531	0.709655	0.351206	0.746913	0.352972	1.10895	0.714372	0.993158	0.404963	0.582549	1.44833	1.50081	0.009588	1.47279	0.690271	0.709646	0.743991	0.909224	0.373086	1.38139
ENSG00000263237.1	ENSG00000263237	0	0	0	0	0	0	0	0	0	0.154529	0.1219	0	0	0	0	0	0	0.102951	0	0	0	0	0	0	0	0	0	0	0	0	0	0	0	0	0	0	0	0	0	0	0	0	0	0
ENSG00000263241.1	MTCYBP33	0	0	0.20761	0	0	0	0.030769	0.030733	0.260822	0.069336	0	0	0	0	0	0.125307	0	0.273996	0	0.01519	0.027736	0	0.040875	0	0	0	0	0	0	0	0	0	0.016426	0	0	0	0.053634	0.131049	0	0	0.365912	0.036941	0.026628	0
ENSG00000263244.2	ENSG00000263244	0	0	0	0	0	0	0	0	0	0	0	0	0	0	0	0	0	0	0	0	0	0	0	0	0	0	0	0	0	0	0	0	0	0	0	0	0	0	0	0	0	0	0	0
ENSG00000263252.1	ENSG00000263252	0	0	0	0	0	0	0	0	1.13289	0.586925	0.199961	0	0	0	0.544795	0	0	2.28996	0	0.027282	0	0	0	0	0	0	0	0	0	0	0	0	0	0	0	0	0	0	0	0	0	0	0	0
ENSG00000263253.1	ENSG00000263253	0	0	0.180598	0	0	0	0	0	0	0	0.154592	0	0	0	0.252095	0	0	0.308781	0	0	0	0	0	0	0	0	0	0	0	0	0	0	0	0	0	0	0	0	0	0	0	0	0	0
ENSG00000263257.3	ENSG00000263257	0.095954	0.116831	0.193288	0.117247	0.082842	0.065847	0.085561	0.114109	0.080656	0.121155	0.465661	0.249529	0	0.017384	0.157125	0.155303	0.038078	0.370236	0.089736	0.183767	0.167371	0.149512	0.094904	0.117336	0.126619	0.16293	0.101289	0.105961	0.063154	0.044717	0.075975	0.07173	0.080966	0.100568	0.14085	0	0.024888	0.358403	0.024008	0.064871	0.03573	0.274895	0.371368	0.230952
ENSG00000263266.2	RPS7P1	4.62018	6.06041	14.0416	16.03	10.6407	12.6265	10.6873	7.43907	26.3193	16.2598	19.0752	13.1377	16.1811	14.6392	14.8632	9.8479	13.1989	11.9277	5.93797	6.20324	5.33037	7.01241	4.94772	6.31383	7.29717	6.43533	6.44202	7.96001	4.48596	6.88644	8.38842	7.35343	14.1373	12.5119	12.2243	8.49375	4.32503	8.98093	21.3154	13.6999	14.1795	17.8295	7.20647	23.6189
ENSG00000263271.1	ENSG00000263271	0	0	0	0	0	0	0	0	0	0	0	0	0	0	0	0	0	0	0	0	0	0	0	0	0	0	0	0	0	0	0	0	0	0	0	0	0	0	0	0	0	0	0	0
ENSG00000263272.1	ENSG00000263272	0.289425	0.222666	0.488218	0.117289	0.766633	0.413299	0.194597	0.106264	0.875527	0.111508	0.695074	0.142229	0.474982	0	0.722152	0.044847	0.357181	0.043708	0.534927	0.082158	0.132915	0.09776	0.381941	0.150746	0.525239	0.149667	0.381067	0.122892	0.30101	0.154443	0.242937	0.110012	0.19284	0	0.769356	0.437509	0.399018	0.105895	1.50494	0.075035	0.275462	0.139468	0.096064	0.616287
ENSG00000263276.1	ENSG00000263276	0.414241	2.35224	0.136879	2.537	0.302674	2.02245	0.213756	0.980136	0.788383	2.57113	0.216245	2.37994	0.260657	1.61035	0.174941	2.53214	0.114014	1.53753	0.310095	1.37064	0.412442	1.15661	0.161323	1.69018	0.234288	2.34985	0.580071	1.56154	0.420258	2.22922	0.217122	1.75988	0.221011	2.3795	0.592316	2.37838	0.271393	1.12407	0.097068	2.09134	0.348393	1.91143	0.176359	2.39454
ENSG00000263278.2	ENSG00000263278	0	0	0.147294	0	0	0	0	0	0.258428	0.064747	0.025749	0	0	0	0.081087	0.031528	0	0.251032	0	0.017372	0	0	0	0	0	0	0	0	0	0	0.004368	0	0	0	0	0	0	0	0.006084	0	0	0.008693	0	0
ENSG00000263279.1	ENSG00000263279	0	0	0	0	0	0	0	0	0	0	0.088285	0	0	0	0	0	0	0	0	0	0	0	0	0	0	0	0	0	0	0	0	0	0	0	0	0	0	0	0	0	0	0	0	0
ENSG00000263280.3	ENSG00000263280	0.277749	0.085143	0.231094	0	0.385388	0	0.063268	0.247773	1.00698	0.343866	0.632488	0	0.226702	0.073902	0.800105	0.247746	0.084516	0.267606	0.116836	0.029566	0.053903	0.106822	0	0.06432	0.43471	0.060698	0	0.235909	0	0.047969	0.471426	0	0.095377	0.271274	0.227876	0.697513	0.052336	0	0.050383	0.206212	0.072684	0	0	0
ENSG00000263293.2	EFCAB13-DT	0	1.07914	0	0	0.409246	0	0	0.21727	0	0	0	0	0.20431	0	0.355525	0	0	0	0	0.046536	0	0	0	0.106427	0	0	0	0	0	0	0.098511	0	0	0	0	0	0.101473	0.205381	0	0	0	0	0	0
ENSG00000263300.1	ENSG00000263300	0	0	0	0	0	0	0	0	0	0.228526	0	0	0	0	0	0	0	0.081602	0	0	0	0	0	0	0	0	0	0	0	0	0	0	0	0	0	0	0	0	0	0	0	0	0	0
ENSG00000263301.1	ENSG00000263301	0	0	0	0	0	0	0	0	0	0.441786	0	0	0	0	0	0	0	0	0.132628	0	0	0	0	0	0	0	0	0	0	0	0.078673	0	0	0	0	0	0.246483	0	0	0	0	0	0	0
ENSG00000263305.1	ENSG00000263305	0	0	0	0	0	0	0	0	0	0	0	0	0	0	0	0	0	0	0	0	0	0	0	0	0	0	0	0	0	0	0	0	0	0	0	0	0	0	0	0	0	0	0	0
ENSG00000263307.1	RSL1D1-DT	1.52223	0.553656	0.509467	0.750993	1.13325	1.63639	0.912417	0.240974	2.30249	0.530387	0.974872	1.07904	1.46181	0.047396	0.548025	1.16639	0.886676	2.40942	0.100985	0.601571	0.903122	1.66001	1.31961	1.50846	0.523459	1.64164	1.14543	0.84545	0.557611	0.494422	1.06322	0.92834	1.48758	1.31391	0.579076	0.4157	0.609476	0.493595	1.02784	0.968762	0.970996	1.1083	0.311393	2.47819
ENSG00000263311.1	ENSG00000263311	0	0	0	0.149956	0.084749	0	0	0.071196	0	1.53092	0	1.28806	0	0	0	0	0	0.346578	0	0	0	0	0.184544	0	0	0.459189	0	0	0	0	0	0	0	0	0	0.125459	0.124745	0	0	0	0	0	0	0.421033
ENSG00000263312.1	LINC01975	0	0	0.17566	0	0	0	0	0	0	0	0.144298	0	0	0	0	0.219774	0	0	0	0.038899	0	0.033037	0	0	0	0	0	0	0	0	0	0	0	0.151764	0	0	0	0	0.066498	0	0	0	0	0.128283
ENSG00000263316.1	ENSG00000263316	0	0	0	0	0	0	0.088954	0.214674	0	0	0.148423	0	0.173349	0	0	0	0	0.194939	0	0	0	0	0	0	0	0.046177	0	0	0	0	0	0	0	0	0	0	0	0.175232	0	0.375303	0	0.098304	0	0
ENSG00000263317.1	LINC01982	0	0	0	0	0	0	0	0	0	0	0	0	0	0	0	0	0	0	0	0	0	0	0	0	0	0	0	0	0	0	0	0	0	0	0	0	0	0	0.355578	0	0	0	0	0
ENSG00000263321.1	ENSG00000263321	0	0	0	0	0	0	0	0	0	0.366492	0.172277	0	0	0	0	0	0	1.22011	0	0	0	0	0.132942	0	0	0	0	0	0	0	0	0	0	0	0	0	0	0	0	0	0	0	0	0.59375
ENSG00000263325.1	ENSG00000263325	0	0	0	0	0	0	0	0	0	0	0	0	0	0	0	0.423005	0	0	0	0	0	0	0	0	0	0	0	0	0	0	0	0	0	0	0	0	0	0	0	0	0	0	0	0
ENSG00000263326.1	ENSG00000263326	0	0.04174	0	0.125675	0	0	0	0	0	0	0.159866	0	0.061838	0.21759	0	0	0.041409	0	0.190973	0	0	0.197117	0	0.472922	0.023202	0.065359	0.030901	0.115642	0.034814	0.047062	0.092097	0	0	0.436869	0	0	0	0.12627	0	0	0	0	0	0.38135
ENSG00000263327.6	TAPT1-AS1	0.485844	5.97329	0.599338	10.8445	0.392044	5.49988	0.715096	4.55613	1.81696	5.06105	0.652153	8.08854	1.04963	4.51933	1.09143	9.72636	0.26268	6.77158	0.555381	3.47213	0.623413	3.67734	0.543623	5.27958	0.781414	5.28078	0.377498	6.29564	0.346787	9.56401	1.01828	6.39992	0.56653	5.47115	0.633535	4.65391	0.262343	7.59101	0.64538	6.63259	0.584116	8.58001	0.988734	6.58087
ENSG00000263331.1	ENSG00000263331	0	0	0	0.148534	0	0	0	0.282148	0	0	0	0	0	3.4811	0	0	0	0.11433	0	0.062388	0	0.107295	0	0.07435	0	0	0	0	0	0.212848	0	0	0	0.131418	0	0	0	0	0	0	0.091837	0.155875	0	0
ENSG00000263335.1	ENSG00000263335	0	0	0	0	0	0	0	0	0	0	0	0	0	0	1.65196	0.875052	0	0	0	0	0	1.31106	0	0	0	0	0	0	0	2.21931	0	0	0.153878	0	0	2.28964	0	4.29439	0	0	0	0	0	0
ENSG00000263338.1	ENSG00000263338	0	0	0.341393	0.083923	0	0	0	0.04039	0.231583	0.177761	0	0	0	0	0	0	0.055745	0	0.101555	0.151171	0.036328	0.032089	0.318455	0.042143	0	0.130334	0	0	0.140216	0.062143	0.061096	0.133354	0	0	0	0.55751	0	0	0	0	0	0.558984	0	0.249126
ENSG00000263342.1	ENSG00000263342	0	0	0	0	0	0	0	0	0	0	0.228303	0	0	0	0	0	0	0	0	0	0	0	0	0	0	0	0	0	0	0	0	0	0	0	0	0	0	0	0	0	0	0	0	0
ENSG00000263343.1	ENSG00000263343	0	0	0	0	0	0	0	0	0	0	0	0	0	0	0	0	0	0	0	0	0	0	0	0	0	0	0	0	0	0	0	0	0	0	0	0	0	0	0	0	0	0	0	0
ENSG00000263345.1	ENSG00000263345	0	0.152339	0.147506	0.126007	0	0.129812	0.108408	0.164727	0.252557	0.099631	0.102335	0.391878	0.182373	0	0.122112	0.479518	0	0.697603	0.02798	0.368067	0.100277	0.0919	0	0.344717	0.016929	0.311221	0	0.632242	0	0.629748	0	0.135308	0.023707	1.22298	0.078662	2.49776	0	0.374934	0	0	0	0.052782	0	0.676492
ENSG00000263353.4	PPIAL4A	0	0	0	0.053123	0	0	0	0	0	0.677428	0	0	0.052581	0	0	0.164721	0	0	0.032361	0	0	0.028879	0.034048	0	0	0	0.026156	0.080267	0.057426	0	0	0	0	0	0	0	0	0	0.210015	0	0	0	0	0
ENSG00000263354.1	MIR5011	0	0	0	0	0	0	0	0	0	0	0	0	0	0	0	0	0	0	0	0	0	0	0	0	0	0	0	0	0	0	0	0	0	0	0	0	0	0	0	0	0	0	0	0
ENSG00000263355.1	AKR1B10P2	0	0	0	0	0	0	0	0	0	0.08859	0	0	0	0	0.162601	0	0	0.137425	0	0	0	0	0	0	0	0.021233	0	0	0	0	0	0	0	0	0	0	0	0	0	0	0	0.047029	0	0
ENSG00000263360.2	RN7SL134P	0	0	0	0	0	0	0	0	0	0	0	0	0	0	0	0	0	0	0	0	0	0	0	0	0	0	0	0	0	0	0	0	0	0	0	0	0	0	0	0	0	0	0	0
ENSG00000263361.1	MIR378H	0	0	0	0	0	0	0	0	0	0	0	0	0	0	0	0	0	0	0	0	0	0	0	0	0	0	0	0	0	0	0	0	0	0	0	0	0	0	0	0	0	0	0	0
ENSG00000263363.1	MIR5702	0	0	0	0	0	0	0	0	0	0	0	0	0	0	0	0	0	0	0	0	0	0	0	0	0	0	0	0	0	0	0	0	0	0	0	0	0	0	0	0	0	0	0	0
ENSG00000263366.2	ABHD17AP5	0	3.62779	0	2.59282	1.86254	6.64096	0.019975	5.1535	0.567746	5.75327	0.178245	12.7016	0.748363	4.28895	0	3.91438	0.768634	11.0473	0.149722	4.07683	0.141766	7.22951	0.378103	10.0901	0.04537	4.20973	0.121613	3.14745	0.022483	2.40692	0.39806	4.18989	0.02132	4.67804	0.035034	1.60812	0.023193	3.44483	0.38615	4.47187	0	3.95003	0.035077	3.34737
ENSG00000263368.1	MSANTD3P1	0.05144	0	0.995178	0	0	0	0	0	1.91863	0.706113	0.718974	0.099244	0	0	1.36023	0	0	1.0466	0.028337	0.021911	0	0	0	0	0	0	0	0	0	0	0	0	0	0	0	0	0	0	0	0	0	0	0	0
ENSG00000263369.6	ENSG00000263369	0	0	0	0	0	0	0	0	0	0	0	0	0	0	0	0	0	0	0	0.053279	0	0	0	0	0	0	0	0	0	0	0	0	0	0	0	0	0	0	0	0	0	0	0	0
ENSG00000263370.1	ENSG00000263370	0	0	0	0	0	0	0	0	0	0	0	0	0	0	0	0	0	0	0	0	0	0	0	0	0	0	0	0	0	0	0	0	0	0	0	0	0	0	0	0	0	0	0	0
ENSG00000263372.1	MIR548AO	0	0	0	0	0	0	0	0	0	0	0	0	0	0	0	0	0	0	0	0	0	0	0	0	0	0	0	0	0	0	0	0	0	0	0	0	0	0	0	0	0	0	0	0
ENSG00000263375.1	ENSG00000263375	0	0	0	0	0	0	0	0	0.086485	0	0.15123	0.052405	0	0.014676	0.033095	0	0	0.130158	0	0	0	0	0	0	0	0	0	0	0	0	0	0	0	0	0.084034	0	0	0	0	0	0	0	0	0
ENSG00000263381.1	MIR5584	0	0	0	0	0	0	0	0	0	0	0	0	0	0	0	0	0	0	0	0	0	0	0	0	0	0	0	0	0	0	0	0	0	0	0	0	0	0	0	0	0	0	0	0
ENSG00000263382.2	ENSG00000263382	0	0	0	0	0	0	0	0	0	0	0	0	0	0	0.036908	0	0	0.018245	0	0	0	0	0	0	0	0	0	0	0	0	0	0	0	0	0	0	0	0	0	0	0	0	0	0
ENSG00000263388.1	ENSG00000263388	0	0	0	0	0	0	0	0	0	0	0	0	0	0	0	0	0	0	0	0	0	0	0	0	0	0	0	0	0	0	0	0	0	0	0	0	0	0	0	0	0	0	0	0
ENSG00000263389.1	MIR3973	0	0	0	0	0	0	0	0	0	0	0	0	0	0	0	0	0	0	0	0	0	0	0	0	0	0	0	0	0	0	0	0	0	0	0	0	0	0	0	0	0	0	0	0
ENSG00000263390.1	MIR3119-2	0	0	0	0	0	0	0	0	0	0	0	0	0	0	0	0	0	0	0	0	0	0	0	0	0	0	0	0	0	0	0	0	0	0	0	0	0	0	0	0	0	0	0	0
ENSG00000263393.1	ENSG00000263393	0	0	0	0	0	0	0	0	0	0	0	0	0	0	0	0	0	0.062012	0	0	0	0	0	0	0	0	0.041971	0	0	0	0	0	0	0	0	0	0	0	0	0	0	0	0	0
ENSG00000263394.1	ENSG00000263394	1.1902	4.70817	1.69833	6.35699	2.56968	10.7491	0.183781	3.51798	2.06	7.90813	0.772331	6.22583	7.32858	6.53063	1.48916	13.6374	1.08711	6.50709	2.00759	10.7033	1.02546	9.50439	1.38336	9.49074	0.216963	3.51081	1.48661	11.8476	0.570048	11.6944	1.29549	6.89711	1.12879	13.796	0.674978	13.3975	0.497752	20.9744	1.3603	4.44796	1.37005	8.5665	1.29428	30.8893
ENSG00000263396.1	ENSG00000263396	0	0	0	0	0	0	0	0	0	0	0	0	0	1.07215	0	0	0	0	0	0	0	0	0	0	0	0	0	0	0	0	0	0	0	0	0	0	0	0	0	0	0	0	0	0
ENSG00000263399.1	MIR3170	0	0	0	0	0	0	0	0	0	0	0	0	0	0	0	0	0	0	0	0	0	0	0	0	0	0	0	0	0	0	0	0	0	0	0	0	0	0	0	0	0	0	0	0
ENSG00000263400.8	TMEM220-AS1	0	1.94857	0.085129	2.42298	0.216736	0.977088	0.131652	0.669396	0.067814	1.29503	0.194438	0.675706	0	0.423625	0.165476	1.06707	0.111848	1.25769	0.072716	0.871421	0	0.829151	0	0.591833	0.09824	0.727768	0.02435	1.03778	0	1.64756	0.058572	1.28881	0.047925	0.996356	0.021008	1.6884	0	0.411985	0	2.10306	0	0.343955	0.020497	0.312446
ENSG00000263403.1	MIR4673	0	0	0	0	0	0	0	0	0	0	0	0	0	0	0	0	0	0	0	0	0	0	0	0	0	0	0	0	0	0	0	0	0	0	0	0	0	0	0	0	0	0	0	0
ENSG00000263405.1	PA2G4P3	0	0	0	0	0	0	0	0	0.085625	0.136624	0.027115	0	0	0	0.20834	0.082308	0	0.020743	0	0	0	0	0	0	0	0	0	0	0	0	0	0	0	0	0	0	0	0	0.025044	0	0	0	0	0
ENSG00000263407.1	MIR4660	0	0	0	0	0	0	0	0	0	0	0	0	0	0	0	0	0	0	0	0	0	0	0	0	0	0	0	0	0	0	0	0	0	0	0	0	0	0	0	0	0	0	0	0
ENSG00000263409.1	MIR4747	0	0	0	0	0	0	0	0	0	0	0	0	0	0	0	0	0	0	0	0	0	0	0	0	0	0	0	0	0	0	0	0	0	0	0	0	0	0	0	0	0	0	0	0
ENSG00000263410.2	RN7SL460P	0	0	0	0	0	0	0	0	0	0	0	0	0	0	0	0	0	0	0	0	0	0	0	0	0	0	0	0	0	0	0	0	0	0	0	0	0	0	0	0	0	0	0	0
ENSG00000263412.2	NFE2L1-DT	1.01944	0.665749	1.36715	0.488489	0.495132	1.32203	0.757341	0.658258	0.44156	0.939126	1.09448	0.204206	0.94834	0.093786	1.09523	0.302409	0.921574	0.378967	0.434412	0.116437	0.193769	0.381694	0.458728	0.559237	0.540418	0.567107	0.366779	0.718962	0.406449	0.2228	0.386567	0.575786	0.763012	0.836984	0.655175	1.41843	0.581414	0.71527	0.666193	0.108494	0.654663	0.320496	1.27541	0.419668
ENSG00000263413.2	MIR4538	0	1.2882	1.76272	1.78857	0	0	0	0.915312	3.64725	0	0	0	0	0	0	0	0	0	1.09013	1.91287	0	0.781516	0	0	0	0	0	0	0	0	0.652637	0	0	0	0	0	0	0	0	0	0	0	0	2.20566
ENSG00000263414.1	MIR3187	0	0	0	0	0	0	0	0	0	0	0	0	0	0	0	0	0	0	0	0	0	0	0	0	0	0	0	0	0	0	0	0	0	0	0	0	0	0	0	0	0	0	0	0
ENSG00000263417.5	GTSCR1	0	0	0	0	0	0	0	0	0	0.132164	0	0	0	0	0	0	0	0	0	0	0	0.144934	0	0	0	0	0	0	0	0	0	0	0	0	0	0	0	0	0	0	0	0	0	0
ENSG00000263424.1	ENSG00000263424	0	0	0.074455	0	0	0	0	0	0.361249	0.062797	0.008339	0	0	0.00566	0.088749	0	0	0.060531	0	0	0	0	0	0	0	0	0	0	0	0	0	0	0	0	0	0	0	0	0	0	0	0	0	0
ENSG00000263426.2	RN7SL471P	262.518	0	165.382	4.76407	294.719	0.214368	112.127	2.21681	25.0232	3.1915	110.462	1.69166	631.032	2.62245	207.541	3.27447	98.5267	1.98795	212.846	0.424494	612.773	0.580735	480.862	0.555815	463.295	3.22376	314.758	0.255476	346.97	0.572177	253.147	1.87057	318.365	1.25177	247.407	0.23553	585.398	2.60128	258.189	0	584.681	3.27293	396.016	0.364981
ENSG00000263427.1	ENSG00000263427	0	0	0	0	0	0	0	0	0.264376	0	0	0	0	0	0	0	0	0	0	0	0	0	0	0	0	0	0	0	0	0	0	0	0	0	0	0	0	0	0	0	0	0	0	0
ENSG00000263429.3	TMEM238L	0	0	0.104354	0	0	0	0	0	0	0	0.038593	0	0	0	0	0.131917	0	0.274316	0	0	0	0	0	0	0	0	0	0	0	0.050467	0	0	0	0.037569	0	0	0	0	0	0	0	0	0	0
ENSG00000263432.2	RN7SL689P	0	0	0	0	0.162902	0	0.149149	0	0.768792	0	4.65709	0	0	0	1.6082	0	0.354703	0	0.164203	0	0	0	0	0	0	0	0.133494	0	0	0	0	0	3.34459	0	0	0	0	0	0.617624	0	0.18057	0	0	0.369826
ENSG00000263433.1	ENSG00000263433	0	0	0	0	0	0	0	0	0.427419	0.943366	0	0	0	0	0	0	0	0.596189	0	0	0	0	0	0	0	0	0	0	0	0	0	0	0	0	0	0	0	0	0	0	0	0	0	0
ENSG00000263435.1	ENSG00000263435	0	0	0.211919	0	0	0	0	0	0	0	0.183117	0	0	0	0.601834	0	0	0.932441	0	0	0	0	0	0	0	0	0	0	0	0	0.41089	0	0	0	0	0	0	0	0	0	0	0	0	0
ENSG00000263436.1	MIR3158-1	0	0	0	0	0	0	0	0	0	0	0	0	0	0	0	0	0	0	0	0	0	0	0	0	0	0	0	0	0	0	0	0	0	0	0	0	0	0	0	0	0	0	0	0
ENSG00000263438.6	LINC01919	0	0	0.166704	0.082032	0	0	0.081511	0.039495	0.216422	1.21706	0.309432	0.353507	0.239691	0	0.177454	0.208692	0	0.071226	0	0.108932	0	0	0	0	0	0	0	0	0	0	0	0	0.083615	0	0	0	0	0	0.252993	0	0	0.272769	0	0
ENSG00000263439.1	MIR4753	0	0	0	0	0	0	0	0	0	2.43989	0	0	0	0	0	0	0	0	0	0	0	0	0	0	0	0	0	0	0	0	0	0	0	0	0	0	0	0	0	0	0	0	0	0
ENSG00000263443.1	ENSG00000263443	0	0	0	0	0	0	0	0	0	0.211689	0.249676	0	0	0	0	0	0	0.372553	0	0	0	0	0	0	0	0	0	0	0	0	0	0	0	0	0	0	0	0.981517	0	0	0	0	0	0
ENSG00000263445.1	MIR4450	0	0	0	0	0	0	0	0	0	0	0	0	0	0	0	0	0	0	0	0	0	0	0	0	0	0	0	0	0	0	0	0	0	0	0	0	0	0	0	0	0	0	0	0
ENSG00000263450.1	ENSG00000263450	0	0	0	0	0	0	0	0	0	0	0	0	0	0	0	0	0	0	0	0	0	0	0	0	0	0	0	0	0	0	0	0	0	0	0	0	0	0.66519	0	0	0	0	0	0
ENSG00000263453.1	ENSG00000263453	0	0	0	0	0	0	0	0	0	0	0	0	0	0	0	0	0	0	0	0	0	0	0	0	0	0	0	0	0	0	0	0	0	0	0	0	0	0	0	0	0	0	0	0
ENSG00000263456.1	MIR5189	0	0	0	0	0	0	0	0	0	0	0	0	0	0	0	0	0	0	0	0	0	0	0	0	0	0	0	0	0	0	0	0	0	0	0	0	0	0	0	0	0	0	0	0
ENSG00000263458.1	MIR4455	0	0	0	0	0	0	0	0	0	0	0	0	0	0	0	0	0	0	0	0	0	0	0	0	0	0	0	0	0	0	0	0	0	0	0	0	0	0	0	0	0	0	0	0
ENSG00000263460.1	BOD1P1	0	0	0.375098	0	0	0	0	0	0	1.60076	0.314272	0	0	0	0.335397	0	0	0.588722	0	0	0	0	0	0	0	0	0	0	0	0	0	0	0	0	0	0	0	0	0	0	0	0	0	0
ENSG00000263465.5	SRSF8	40.3065	47.7141	13.0454	55.3616	7.65617	31.1836	6.93126	16.9902	27.432	32.8331	9.96672	34.2287	7.23285	12.557	9.8288	20.8952	9.51756	18.0401	10.8027	13.9165	9.68323	11.4901	9.76285	18.5041	21.8657	25.6365	16.4842	18.0757	7.22823	26.0116	8.64451	20.6587	6.62341	27.9463	13.4472	42.4973	13.1309	15.7575	9.43224	44.5206	11.7558	19.4668	11.8857	25.1351
ENSG00000263466.1	ENSG00000263466	0	0	0	0	0	0	0	0	0	0	0	0	0	0	0.167011	0	0	0	0	0	0	0	0	0	0	0	0	0	0	0	0	0	0	0	0	0	0	0	0	0	0	0	0	0
ENSG00000263468.1	MIR3130-2	0	0	0	0	0	0	0	0	0	0	0	0	0	0	0	0	0	0	0	0	0	0	0	0	0	0	0	0	0	0	0	0	0	0	0	0	0	0	0	0	0	0	0	0
ENSG00000263476.1	MIR3156-1	0	0	0	0	0	0	0	0	0	0	0	0	0	0	0	0	0	0	0	0	0	0	0	0	0	0	0	0	0	0	0	0	0	0	0	0	0	0	0	0	0	0	0	0
ENSG00000263477.1	ENSG00000263477	0	0	0.275792	0	0	0	0	0	0	0	0.257689	0	0	0	0	0	0	0.260648	0	0.020225	0	0	0	0	0	0	0	0	0	0	0	0	0	0	0	0	0	0	0	0.093289	0	0	0	0
ENSG00000263479.2	RN7SL509P	0	0	3.49151	0	0.651606	0	2.08788	0.926208	0	0.538662	0.217542	0	3.45378	0	0.360686	0	0	0	0.83022	2.03899	8.84289	0	1.85143	0.42311	1.83814	0	10.546	0	0.313637	0	6.65619	0.42163	3.03001	0	0	0	12.4184	0.528238	3.62527	1.34363	2.16684	0.829023	0	0
ENSG00000263482.3	ANTXRLP1	0.096656	0.023766	0.060021	0.125222	0.252635	0.855904	0.017322	0.165776	0.344398	0.356859	0.141958	1.17714	0.018098	0	0.048166	0.023918	0.057808	0.116861	0	0.043792	0.118219	0.528495	0.128052	0.357686	0	0.037588	0.061895	0.032804	0.1364	0.837659	0.172842	0.513573	0	0.076371	0.045648	0.36504	0.076057	0.752811	0	1.30042	0.054463	0.509858	0.04405	0.171416
ENSG00000263483.1	MTATP6P3	0	0.04174	0.131477	0	0	0	0	0	0	0	0	0	0	0	0	0.081043	0	0	0	0	0	0	0	0	0	0	0	0	0	0	0	0	0	0	0	0	0	0.252541	0	0	0	0	0	0
ENSG00000263485.1	ENSG00000263485	0	0	0	0	0	0	0	0	0	0	0	0	0	0	0.710756	0	0	0.441768	0	0	0	0	0	0	0	0	0	0	0	0	0	0	0	0	0	0	0	0	0	0	0	0	0	0
ENSG00000263489.1	ENSG00000263489	0	0	0.300824	0.201183	0	0	0.100577	0	3.33614	5.90829	0.331844	1.08735	0.485803	0.169361	0.262982	1.39085	0.067197	0	0	0.044434	0	0	0	0	0	0	0	0	0	0	0	0	0.203679	0	0.087732	0	0	0	0.076146	0.31442	0	0.109613	0	0.14699
ENSG00000263490.2	RN7SL155P	0	0	0	0	0	0	0	0	1.97313	0	0	0	0	0	0	0	0	0	0	0	0	0	0	0	0	0	0	0	0	0	0	0	0	0	0	0	0	0	0	0	0	0	0	0
ENSG00000263494.1	ENSG00000263494	0	0	0	0	0	0	0	0	0	0	0	0	0	0	0	0	0	0	0	0	0	0	0	0	0	0	0	0	0	0	0	0	0	0	0	0	0	0	0	0	0	0	0	0.857562
ENSG00000263499.1	ENSG00000263499	0	0	0.106936	0	0	0	0.011715	0	0	0.053252	0.021162	0.051302	0	0	0.032409	0.064206	0.031281	0	0.014793	0	0	0	0	0.048282	0.008903	0.02532	0.047683	0	0	0.018462	0	0.039472	0	0	0	0	0	0.050448	0	0	0	0	0.080194	0
ENSG00000263501.1	ENSG00000263501	0	0	0	0	0	0	0	0	0	0	0.417802	0	0	0	0	0	0	1.50589	0	0	0	0	0	0	0	0	0	0	0	0	0	0	0	0	0	0	0	0	0	0	0	0	0	0
ENSG00000263503.1	MAPK8IP1P2	1.86451	3.03105	0	0	0	0	0	0	0	0	1.23836	2.36321	0.023174	0	0.106666	0	0	0	0	0	1.14626	0.919137	0	0	0.54868	2.30495	1.46087	3.58788	0	0	0	0.058318	0	0	0	0.0315	0	0	0.756666	1.8757	0	0	0	0
ENSG00000263505.1	SLC25A3P3	0	0	0	0	0	0	0	0	0	0.095798	0.037948	0	0	0	0	0	0	0	0	0	0	0	0	0	0	0	0	0	0	0	0	0	0	0	0	0	0	0	0	0	0	0	0	0
ENSG00000263508.6	ENSG00000263508	0	0	0.283702	0	0	0	0	0	0.835791	0.231291	0.045742	0	0	0	0.355205	0.116625	0	0.997598	0	0.108287	0	0	0	0	0	0	0	0.115944	0	0	0	0	0	0	0	0	0	0	0	0	0	0	0	0
ENSG00000263510.1	MIR4497	0	0	4.87574	0	0	0	1.50978	0	3.35317	2.27979	0	0	0	0	0	0	0	0	2.13544	4.02924	1.54267	0.768606	0	0.858477	1.99086	0	0	0	0	1.38631	2.49779	1.49695	2.61436	0	0	0	0	0	6.88974	2.74721	0	4.26886	0	8.05685
ENSG00000263511.1	MIR5699	0	0	0	0	0	0	0	0	0	0	0	0	0	0	0	0	0	0	0	0	0	0	0	0	0	0	0	0	0	0	0	0	0	0	0	0	0	0	0	0	0	0	0	0
ENSG00000263512.1	MIR4311	0	0	0	0	0	0	0	0	0	0	0	0	0	0	0	0	0	0	0	0	0	0	0	0	0	0	0	0	0	0	0	0	0	0	0	0	0	0	0	0	0	0	0	0
ENSG00000263513.6	FAM72C	3.27083	0	2.44368	0	0.056449	0	1.60182	0.014736	2.24326	0.168866	2.23239	0	3.82863	0	1.12301	0.175606	1.42695	0	2.43679	0.03837	1.07084	0	2.38278	0.099913	2.33523	0.083063	2.24272	0.169433	1.95848	0.113681	0.898445	0.037829	4.34313	0	4.11607	0	2.68228	0.027994	3.95929	0	2.44126	0	1.05947	0.066476
ENSG00000263514.1	MIR3668	0	0	0	0	0	0	0	0	0	0	0	0	0	0	0	0	0	0	0	0	0	0	0	0	0	0	0	0	0	0	0	0	0	0	0	0	0	0	0	0	0	0	0	0
ENSG00000263515.1	MIR548AN	0	0	0	0	0	0	0	0	0	0	0	0	0	0	0	0	0	0	0	0	0	0	0	0	0	0	0	0	0	0	0	0	0	0	0	0	0	0	0	0	0	0	0	0
ENSG00000263520.1	LINC02563	0	0	0	0	0	0	0	0	0	0.612925	0	0	0	0	0	0	0	0	0	0	0	0	0	0	0	0	0	0	0	0	0	0	0	0	0	0	0	0	0	0	0	0	0	0
ENSG00000263526.1	MIR378G	0	0	0	0	0	0	0	0	0	0	0	0	0	0	0	0	0	0	0	0	0	0	0	0	0	0	0	0	0	0	0	0	0	0	0	0	0	0	0	0	0	0	0	0
ENSG00000263527.1	MIR4526	0	0	0	0	0	0	0	0	0	0	0	0	0	0	0	0	0	0	0	0	0	0	0	0	0	0	0	0	0	0	0	0	0	0	0	0	0	0	0	0	0	0	0	0
ENSG00000263528.8	IKBKE	6.30326	8.30859	4.23824	14.1973	8.84893	9.19329	7.36584	12.3659	13.5401	10.6175	6.29049	11.2312	11.2904	14.896	4.32987	5.91706	6.82861	17.8373	6.54619	9.25011	7.92895	13.9999	6.94497	16.9705	5.13433	10.3788	8.37401	11.5984	10.202	8.19871	7.46521	7.95686	11.866	16.7283	10.6402	20.4894	5.29697	16.5443	7.40817	5.41991	5.91087	10.3262	6.79193	16.6233
ENSG00000263529.2	RN7SL122P	0	0.177091	7.84172	0	0.631455	0	1.16775	0.399854	2.24377	4.72758	2.77521	0	3.35228	0	3.50196	2.26064	0.19354	0.223597	0.686994	0.642958	1.28927	0.482026	1.16096	0.136921	0.59517	0.276276	1.47302	0.251723	1.37007	0	1.4186	0.429602	3.05206	0	0.289748	0	1.35481	0.512499	8.8991	1.33528	0.564478	4.18272	0.588075	5.34052
ENSG00000263531.1	ENSG00000263531	0.2082	0.187274	0	0.751681	0.451869	0	0.138169	0.068346	0	0.101986	0.16152	0.200777	0.280052	0.878768	0.437646	0	0	0.963111	0.229251	0.310039	0.267012	0.037603	0.120764	0.141268	0.086719	0.416825	0.046295	0	0	0.53237	0.017299	0.303997	0	0.486986	0.241833	0.502609	0.039804	0.287743	0.226009	0.153466	0.028673	0	0.040815	0.362741
ENSG00000263533.1	MIR4463	0	0	0	0	0	0	0	0	0	0	0	0	0	0	0	0	0	0	0	0	0	0	0	0	0	0	0	0	0	0	0	0	0	0	0	0	0	0	0	0	0	0	0	0
ENSG00000263535.2	AK4P1	14.1484	1.47358	6.77505	0	0.743231	0.286177	0.722934	0.258175	4.6207	1.22443	7.7439	0	12.8686	0.585067	8.23398	0.188745	0.674687	0.221623	0.591777	0.520395	3.93642	0.248379	0.455916	0.413461	0.527905	0.362378	0.495379	0.174989	0.135824	0.54068	6.2537	0.254297	0.206214	0.330375	0.827803	0.628526	12.1782	0.509241	0.575482	0.679895	15.5628	0.644105	0.340408	0.607149
ENSG00000263537.2	RN7SL387P	0	0	0	0	0	0	0	0	0	0	0	0	0	0	0	0	0	0	0	0	0	0	0	0	0	0	0	0	0	0	0	0	0	0	0	0	0	0	0	0	0	0	0	0
ENSG00000263540.1	MIR5582	0	0	0	0	0	0	0	0	0	0	0	0	0	0	0	0	0	0	0	0	0	0	0	0	0	0	0	0	0	0	0	0	0	0	0	0	0	0	0	0	0	0	0	0
ENSG00000263547.2	ENSG00000263547	0	0.018317	0.170526	0	0.009476	0	0	0.026845	0.061527	0.060691	0.121456	0	0.022736	0.016376	0.105723	0	0	0.472464	0	0.053312	0	0.011323	0	0.013795	0.020345	0.028906	0.013614	0	0	0.021053	0.051078	0	0	0.118173	0	0	0.015612	0	0.069747	0.012592	0	0	0	0.174157
ENSG00000263551.6	ENSG00000263551	0	0	0	0.282862	0	0	0	0	0.171275	0	0	0.346625	0	1.01055	0	0.353787	0	0.483329	0	0.032607	0.027066	0	0	0.179218	0	0.52556	0	0.057196	0	0.139719	0	0.055691	0	0	0	0	0	0	0.088648	0.330631	0	0	0	0
ENSG00000263556.2	RN7SL383P	0	0	1.78118	0	0	0	0.764273	0	0	0.549037	1.77474	0	0	0.150968	0.737655	0	0.819323	0.229085	0.679102	0.656062	0	0	0	0.288478	0.104441	0.145458	0	0	0.320791	0	0	0	3.66015	0	0	0	2.12935	0	2.14171	0	0	0.56459	0	0.377198
ENSG00000263558.2	RN7SL716P	0	0	0	0	0	0	0	0	0	0	0	0	0	0	0	0	0	0	0	0	0	0	0	0	0	0	0	0	0	0	0	0	0	0	0	0	0	0	0	0	0	0	0	0
ENSG00000263561.1	MIR4704	0	0	0	0	0	0	0	0	0	0	0	0	0	0	0	0	0	0	0	0	0	0	0	0	0	0	0	0	0	0	0	0	0	0	0	0	0	0	0	0	0	0	0	0
ENSG00000263563.7	UBBP4	2.23159	0.628036	1.31942	1.15403	0.844212	0.701162	1.04085	0.687065	3.47349	1.36804	1.23877	1.35104	1.21587	0.707578	1.43559	0.526028	1.46473	3.1703	1.04577	0.505183	1.13482	0.205845	0.863308	0.928147	1.72741	0.622677	0.97219	0.764654	1.49181	0.598911	1.07768	0.586926	2.37059	0.933987	2.15355	0.918135	1.17311	1.12743	2.23176	1.1518	1.42657	0.676172	2.95429	0.957417
ENSG00000263567.1	ENSG00000263567	0.57349	0	0.993769	0	0	0	0	0	0.82553	0.208999	0.164358	0	0.192436	0	0.520792	0	0	1.32096	0	0	0.085855	0	0	0	0.11012	0	0.146016	0	0	0	0	0	0	0	0	0	0	0	0	0.415307	0	0	0	0
ENSG00000263571.3	ENSG00000263571	0	0.011136	0	0	0	0	0	0	0.08824	0.251749	0.15704	0	0	0	0.108456	0.022437	0	0.251977	0.004936	0.067677	0	0	0	0	0.008875	0	0	0	0	0	0.005983	0	0.004213	0	0	0	0	0	0.040468	0	0	0.009638	0	0.012966
ENSG00000263572.2	MIR7853	0	0	0	0	0	0	0	0	0	0	0	0	0	0	0	0	0	0	0	0	0	0	0	0	0	0	0	0	0	0	0	0	0	0	0	0	0	0	0	0	0	0	0	0
ENSG00000263573.1	MIR4270	0	0	0	0	0	0	0	0	0	0	0	0	0	0	0	0	0	0	0	0	0	0	0	0	0	0	0	0	0	0	0	0	0	0	0	0	0	0	0	0	0	0	0	0
ENSG00000263574.2	ENSG00000263574	0	0	0.225046	0	0.011159	0	0	0	0.543281	0.043721	0.115803	0	0	0.011808	0.03249	0.052737	0	0.128532	0	0	0	0	0	0	0	0	0	0	0	0	0	0	0	0	0	0	0	0	0	0	0	0	0	0
ENSG00000263575.1	MIR4665	0	0	0	0	0	0	0	0	0	0	0	0	0	0	0	0	0	0	0	0.631301	0	0	0	0	0	0	0	0	0	1.42777	0	0	0	0	0	0	0	0	0	0	0	0	0	0
ENSG00000263581.1	MIR548X2	0	0	0	0	0	0	0	0	0	0	0	0	0	0	0	0	0	0	0	0	0	0	0	0	0	0	0	0	0	0	0	0	0	0	0	0	0	0	0	0	0	0	0	0
ENSG00000263583.1	MIR4522	0	0	0	0	0	0	0	0	0	0	0	0	0	0	0	0	0	0	0	0	0	0	0	0	0	0	0	0	0	0	0	0	0	0	0	0	0	0	0	0	0	0	0	0
ENSG00000263584.1	MIR4480	0	0	0	0	0	0	0	0	0	0	0	0	0	0	0	0	0	0	0	0	0	0	0	0	0	0	0	0	0	0	0	0	0	0	0	0	0	0	0	0	0	0	0	0
ENSG00000263585.1	ENSG00000263585	0.142031	0	0	0	0.068936	0	0	0.116476	0	0.758372	0.099266	0	0.116872	0	0.158536	0	0	0	0	0	0	0	0.075883	0	0.224186	0	0.059331	0	0	0	0	0	0	0	0	0	0	0	0.271722	0.500703	0.075077	0	0	0
ENSG00000263586.1	HID1-AS1	0	0	0.154613	0.096474	0.027293	0	0	0	0.132841	0.104622	0.165663	0	0.047888	0	0	0.125857	0	0.297251	0.029416	0.090807	0.021082	0	0.030982	0.024177	0	0	0.023764	0	0	0	0	0	0	0.041689	0	0	0.013621	0	0.038619	0.104929	0	0.221495	0	0.223152
ENSG00000263588.1	ENSG00000263588	0	0	0	0	0	0	0	0	0	0	0	0	0	0	0	0	0	0.181588	0	0	0	0	0	0	0	0	0	0	0	0	0	0	0	0	0	0	0	0	0	0	0	0	0	0
ENSG00000263590.2	LINC02591	0	0.0056	0.344913	0.023391	0.035803	0.027698	0	0.026381	0.2722	0	0.281009	0.027176	0.011313	0.243928	0.256976	0.013025	0.035065	0.309439	0	0.051865	0	0.01362	0.028626	0.018075	0	0.019285	0.004283	0.067846	0.005623	0.041637	0.015568	0	0.01072	0.036485	0.038187	0.015016	0.008368	0	0	0.021673	0.035181	0.01222	0	0.01571
ENSG00000263593.1	MIR4804	0	0	0	0	0	0	0	0	0	0	0	0	0	0	0	0	0	0	0	0	0	0	0	0	0	0	0	0	0	0	0	0	0	0	0	0	0	0	0	0	0	0	0	0
ENSG00000263594.2	ENSG00000263594	0	0	0	0	0	0	0	0	0	0.199474	0	0	0	0	0	0	0	0.069449	0	0	0	0	0	0	0	0	0	0	0	0	0	0	0	0	0	0	0	0	0	0	0	0	0	0
ENSG00000263595.2	RN7SL823P	0.692402	0	0.758239	0	0.165515	0	0.151607	0.671334	0.779571	0	1.54463	0	0	0	2.19656	0.339862	0	2.95644	0	2.49922	1.07606	0	1.03243	0.143161	0.518192	0.577467	0.677273	0.789613	0.159189	0.196065	0.794376	0.641511	0.978242	0	0	0	0	0	4.07731	0	0.733956	1.65561	1.49355	0
ENSG00000263597.1	MIR3936	0	0	0	0	0	0	0.54776	0	0	0	0	0	0	0	0	0	0	0	0	0	0	0	0	0	0	0	0	0	0	3.19276	0	0	0	0	0	0	0	0	0	0	0	0	0	0
ENSG00000263600.1	MIR3915	0	0	0	0	0	0	0	0	0	0	0	0	0	0	0	0	0	0	0	0	0	0	0	0	0	0	0	0	0	0	0	0	0	0	0	0	0	0	0	0	0	0	0	0
ENSG00000263602.1	MIR3185	0	0	0	0	0	0	0	0	0	0	0	0	0	0	0	0	0	0	0	0	0	0	0	0	0	0	0	0	0	0	0	0	0	0	0	0	0	0	0	0	0	0	0	0
ENSG00000263603.1	ENSG00000263603	0.336232	0.134018	0.214833	0	0.342446	0.416656	0.04951	0.073315	0.138894	0	0.259304	0	0.299986	0.194813	0.335113	0.880632	0.16532	0.589014	0.061476	0	0	0.060275	0.097079	0.050561	0.018619	0.0789	0.372561	0	0.055642	0.11408	0.129849	0.203611	0.026022	0.043621	0.173242	0	0	0	0.2819	0.109483	0	0.186352	0.220588	0
ENSG00000263604.1	ENSG00000263604	0	0	0	0	0	0	0	0	0	0	0	0	0	0	0	0	0	0	0	0	0	0	0	0	0	0	0	0	0	0	0	0	0	0	0	0	0	0	0	0	0	0	0	0
ENSG00000263606.1	CHORDC1P4	1.70269	0.78838	1.16992	1.24105	1.16729	0.113043	1.07997	0.537875	2.13989	1.20533	1.3454	2.69	1.56112	1.18516	0.738848	1.39534	0.660956	2.33398	0.332899	0.425572	0.457869	0.485608	0.453002	1.0393	0.570134	0.938455	0.710276	1.0444	0.455609	1.34107	0.626532	0.405886	1.16291	1.68712	1.44234	0.380461	0.493273	0.544268	0.715797	0.530852	0.770347	1.29998	0.650996	1.00492
ENSG00000263608.2	RN7SL353P	0	0	0	0	0	0	0	0	0	0	0	0.789587	0	0	0	0	0	0	0	0	0	0	0	0	0	0	0	0	0	0	0	0	0	0	0	0	0	0	0	0	0	0	0	0
ENSG00000263609.2	LINC02002	0	0	0	0	0	0	0	0	0	0.284755	0	0	0	0	0	0	0	0.125666	0	0	0	0	0	0.05746	0	0	0	0	0	0	0	0	0	0	0	0	0	0	0	0	0	0	0	0
ENSG00000263611.2	ENSG00000263611	0	0	0.160504	0	0	0	0	0	1.42323	0.091857	0.320219	0	0	0	0	0.06303	0	0.645914	0	0.022737	0	0	0	0	0	0	0	0	0	0	0	0	0	0	0	0	0	0	0	0	0	0.055462	0	0
ENSG00000263612.1	ENSG00000263612	0	0	0.085528	0	0	0	0	0	0.108773	0.086231	0.239276	0	0	0	0.263689	0	0	0.266851	0	0.03761	0	0	0	0.019789	0	0	0.019484	0	0	0	0	0	0.020479	0	0	0	0	0	0	0	0	0	0	0
ENSG00000263613.1	ENSG00000263613	0	0	0	0	0	0	0	0	0	0	0	0	0	0	0	0	0	0	0	0	0	0	0	0	0	0	0	0	0	0	0	0	0	0	0	0	0	0	0	0	0	0	0	0
ENSG00000263615.1	MIR4306	0	0	0	0	0	0	0	0	0	0	0	0	0	0	0	0	0	0	0	0	0	0	0	0	0	0	0	0	0	0	0	0	0	0	0	0	0	0	0	0	0	0	0	0
ENSG00000263616.2	RN7SL178P	0	0	0.99851	0.269989	0.364965	0	0	0	0	1.11865	0.62163	0	0	0	1.02811	0.316445	0	0	0	0.140031	0.336107	0.10461	0	0	0	0	0.138066	0	0.148954	0	0.27957	0.401564	1.06423	0	0	0	0	0	0.575841	0	0	0	0	0
ENSG00000263618.5	ENSG00000263618	0	0	0	0	0	0	0	0	0	0	0	0	0	0	0	0	0	0	0	0	0	0	0	0	0	0	0	0	0	0	0	0	0	0	0	0	0	0	0	0	0	0	0	0
ENSG00000263620.1	ENSG00000263620	6.71764	12.6152	9.18432	8.49823	11.0254	15.0319	11.0261	11.1559	8.78566	3.52369	5.21856	9.98144	5.11021	13.0826	9.92707	10.3187	13.9892	16.0874	8.212	10.5332	7.52367	9.57635	6.23898	14.2755	4.43107	15.3	6.26674	10.9083	6.74707	11.0014	9.1319	12.1825	12.7409	22.5418	11.8761	12.0338	4.7233	4.90143	4.13955	3.5867	8.26837	12.7225	12.2265	12.6829
ENSG00000263622.1	ENSG00000263622	0	0	0	0	0	0	0	0	0	0	0	0	0	0	0	0	0	0	0	0	0	0	0	0	0	0	0	0	0	0	0	0	0	0	0	0	0	0	0	0	0	0	0	0
ENSG00000263624.1	ENSG00000263624	0	0.056686	0.156512	0.028444	0.080386	0.191669	0.027666	0.166126	0.469595	0.62568	0.099384	0.060524	0	0	0.038132	0.263923	0	0.28326	0	0.260929	0.03749	0.035	0.073703	0.056927	0.05247	0.283219	0.028086	0.130519	0.015556	0.217071	0.084281	0	0	0.756071	0	0	0	0.532701	0	0.157504	0	0.133509	0	0.134605
ENSG00000263627.1	PPP4R1-AS1	0	0	0	0	0	0.12841	0	0	0	0	0	0	0	0	0	0	0	0	0	0	0	0	0	0	0	0	0	0	0	0	0	0	0	0	0	0	0	0	0	0	0	0	0	0.703146
ENSG00000263628.1	MIR3155A	0	0	0	0	0	0	0	0	0	0	0	0	0	0	0	0	0	0	0	0	0	0	0	0	0	0	0	0	0	0	0	0	0	0	0	0	0	0	0	0	0	0	0	0
ENSG00000263629.1	MIR5586	0	0	0	0	0	0	0	0	0	0	0	0	0	0	0	0	0	0	0	0	0	0	0	0	0	0	0	0	0	0	0	0	0	0	0	0	0	0	0	0	0	0	0	0
ENSG00000263631.1	MIR378D1	0	0	0	0	0	0	0	0	0	0	0	0	0	0	0	0	0	0	0	0	0	0	0	0	0	0	0	0	0	0	0	0	0	0	0	0	0	0	0	0	0	0	0	0
ENSG00000263634.1	MIR3919	0	0	0	0	0	0	0	0	0	0	0	0	0	0	0	0	0	0	0	0	0	0	0	0	0	0	0	0	0	0	0	0	0	0	0	0	0	0	0	0	0	0	0	0
ENSG00000263635.1	ENSG00000263635	0	0	0	0	0	0	0	0	0	0	0	0	0	0	0	0.14661	0	0.256287	0	0	0	0	0	0	0	0	0	0	0	0	0	0	0	0	0	0	0	0	0	0	0	0	0	0
ENSG00000263637.1	ENSG00000263637	0	0	0	0	0	0	0	0	0	0	0	0	0	0	0	0	0	0	0	0	0	0	0	0	0	0	0	0	0	0	0	0	0	0	0	0	0	0	0	0	0	0	0	0
ENSG00000263639.7	MSMB	0	0	0	0	0	0	0	0	0	0.44477	0	0	0	0	0	0	0	0.027776	0	0	0	0	0	0	0	0	0	0	0	0	0	0	0	0	0	0	0	0	0	0	0	0	0	0
ENSG00000263641.1	MIR4777	0	0	0	0	0	0	0	0	0	0	0	0	0	0	0	0	0	0	0	0	0	0	0	0	0	0	0	0	0	0	0	0	0	0	0	0	0	0	0	0	0	0	0	0
ENSG00000263642.1	MIR4802	0	0	0	0	0	0	0	0	0	0	0	0	0	0	0	0	0	0	0	0	0	0	0	0	0	0	0	0	0	0	0	0	0	0	0	0	0	0	1.06613	0	0	0	0	0
ENSG00000263643.1	MIR4515	0	0	0	0	0	0	0	0	0	0	0	0	0	0	0	0	0	0	0	0	0	0	0	0	0	0	0	0	0	0	0	0	0	0	0	0	0	0	0	0	0	0	0	0
ENSG00000263644.1	ENSG00000263644	0	0	0	0	0	0	0	0	0	0.327768	0.387587	0	0	0	0.1014	0	0	0.22049	0	0	0	0	0	0	0	0	0	0	0	0	0	0	0	0	0	0	0	0	0	0	0	0	0	0
ENSG00000263647.1	BPTFP1	0	3.10549	0.329998	1.55159	0.369086	0.284036	0	0.364204	1.28293	3.69303	0	1.63637	0	2.18603	0	4.62561	0.232783	0.262551	0	2.31821	0.134956	1.12634	0	0	0.047948	0.116944	0	0	0.072054	1.46434	0.162773	0	0.059676	0.149646	0	1.37976	0	0	0	2.35801	0	0	0.681838	5.52704
ENSG00000263648.1	ENSG00000263648	0.253473	2.90003	0.387031	0.212872	0.120706	0	0	0.199861	0	0.420036	0	0.443931	0	0	0	0	0	0.167643	0	0.591745	0.26773	0.596607	0	0.2121	0	0.644272	0	0	0	0.445007	0.074509	0.803602	0	0	0.575354	0	0.116602	0	0	0	0	1.52971	0	0.287065
ENSG00000263649.1	MIR3135B	0	0	0	0	0	0	0	0	0	0	0	0	0	0	0	0	0	0	0	0	0	0	0	0	0	0	0	0	0	0	0	0	0	0	0	0	0	0	0	0	0	0	0	0
ENSG00000263652.1	MIR548AX	0	0	0	0	0	0	0	0	0	0	0	0	0	0	0	0	0	0	0	0	0	0	0	0	0	0	0	0	0	0	0	0	0	0	0	0	0	0	0	0	0	0	0	0
ENSG00000263655.1	ENSG00000263655	0	0	0.103064	0	0	0	0	0	1.43428	0	0.170808	0	0	0	0	0	0	0.153683	0	0	0	0	0	0	0	0	0	0	0	0	0	0	0	0	0	0.864441	0	0	0	0	0	0	0	0
ENSG00000263657.1	ENSG00000263657	0	0	0	0	0	0	0	0	0	0	0	0	0	0	0	0	0	0	0	0	0	0	0	0	0	0	0	0	0.223252	0	0	0	0	0	0	0	0	0	0	0	0.245589	0	0	0
ENSG00000263666.1	SNORA70D	0	0	0	0	0	0	1.29495	0	0	0	0	0	0	0	0	0	0	0	0	0	0	0	0	0	0	0	0	0	0	0	0	0	0	0	0	0	0	0	0	0	0	0	0	0
ENSG00000263667.3	ENSG00000263667	0.09988	0.022262	0.294611	0	0.298902	0	0.007466	0	1.09488	0.323236	0.192197	0	0.246041	0	0.131159	0	0.426568	0.048338	0.026558	0	0.096661	0	0.076113	0	0.048179	0.016227	0.053425	0	0.026668	0	0.022964	0	0.135077	0	0.074575	0	0.004377	0	0.012857	0	0.056385	0	0.037537	0
ENSG00000263669.2	RN7SL470P	0.466209	0	0	0	0	0	0	0	0	0	0	0	0	0	0	0	0	0	0	0.138621	0	0.134446	0	0	0	0	0	0	0	0	0	0	0	0	0	0	0	0	0	0	0	0	0	0
ENSG00000263670.1	MIR4457	0	0	0	0	0	0	0	0	0	0	0	0	0	0	0	0	0	0	0	0	0	0	0	0	0	0	0	0	0	0	0	0	0	0	0	0	0	0	0	0	0	0	0	0
ENSG00000263672.2	RN7SL750P	0	0	0	0	0	0	0	0	0	0	0	0	0	0	0	0	0	0	0	0.163036	0	0	0	0	0	0	0	0	0	0	0	0	0	0	0	0	0	0	0	0	0	0	0	0
ENSG00000263674.1	ENSG00000263674	0	0	0	0	0	0	0	0	0	0	0.179728	0	0	0	0.295112	0	0	0.1827	0	0	0	0	0	0	0	0	0	0	0	0	0	0	0	0	0	0	0	0	0	0	0	0	0	0
ENSG00000263675.1	MIR5581	0	0	0	0	0	0	0	0	0	0	0	0	0	0	0	0	0	0	0	0	0	0	0	0	0	0	0	0	0	0	0	0	0	0	0	0	0	0	2.74701	0	0	0	0	0
ENSG00000263676.1	MIR4632	0	0	0	0	0	0	0	0	0	0	0	0	0	0	0	0	0	0	0	0	0	0	0	0	0	0	0	0	0	0	0	0	0	0	0	0	0	0	0	0	0	0	0	0
ENSG00000263677.2	ENSG00000263677	0	0	0.023781	0	0	0	0	0	0.294021	0	0.045708	0	0	0	0.019369	0	0	0.297624	0	0	0.012671	0	0	0	0	0	0	0	0	0	0	0	0	0	0	0	0	0	0	0	0	0	0	0
ENSG00000263680.2	ENSG00000263680	3.11245	0	1.80486	0	0.079482	0	0.275423	0	0.257899	0.101665	1.4089	0	3.53613	0	0.623215	0	0.398491	0	1.2854	0.022078	0.225209	0	0.150474	0	1.08911	0.048881	0.876762	0	0.593345	0	0.672516	0	0.241983	0	0.803458	0	1.65313	0	0.563289	0	2.2006	0	0.366032	0.072325
ENSG00000263681.1	MIR3197	0	0	0	0	0	0	0	0	0	0	0	0	0	0	0	0	0	0	0	0	0	0	0	0	0	0	0	0	0	0	0	0	0	0	0	0	0	0	0	0	0	0	0	0
ENSG00000263682.1	ENSG00000263682	0	0	0	0	0	0	0	0	0.055469	0	0	0	0	0	0.027124	0	0	0.01322	0	0	0	0	0	0	0	0.021176	0	0	0	0	0	0.016523	0	0	0	0	0	0	0	0	0	0	0	0
ENSG00000263683.1	ENSG00000263683	0	0	0.129357	0	0	0	0	0	0	0	0	0	0.12825	0	0	0	0	0.102402	0	0.057231	0	0	0.083172	0	0	0	0	0	0	0	0	0	0	0	0	0	0	0	0	0	0	0	0	0.190782
ENSG00000263684.2	ENSG00000263684	0	0	0	0	0	0	0	0	0	0	0	0	0	0	0	0	0	0	0.021616	0	0.015502	0.014365	0.045664	0	0	0	0	0	0	0	0	0	0	0	0	0	0	0	0	0	0	0	0.030017	0
ENSG00000263688.1	ENSG00000263688	0	0	0	0	0	0	0	0	0	0	0	0	0	0	0	0	0	0	0	0	0	0	0	0	0	0	0	0	0	0	0	0	0	0	0	0	0	0	0	0	0	0	0	0
ENSG00000263690.2	MIR548D2	0	0	0	0	0	0	0	0	0	0	0	0	0	0	0	0	0	0	0	0	0	0	0	0	0	0	0	0	0	0	0	0	0	0	0	0	0	0	0	0	0	0	0	0
ENSG00000263693.1	MIR3161	0	0	0	0	0	0	0	0	0	0	0	0	0	0	0	0	0	0	0	0	0	0	0	0	0	0	0	0	0	0	0	0	0	0	0	0	0	0	0	0	0	0	0	0
ENSG00000263697.1	MIR3621	0	0	0	0	0	0	0	0	0	0	0	2.75787	0	0	0	0	0	0	0	0	0	0	0	0	0	0	0	0	0	0	0	0	0	0	0	0	0	0	1.01536	0	0	0	0	0
ENSG00000263698.1	ENSG00000263698	0	0	0.076465	0	0	0	0	0	0.386346	0.076824	0	0	0	0	0	0	0	0.188312	0	0	0	0	0	0	0	0	0	0	0	0	0	0	0	0	0	0	0	0	0	0	0	0	0	0
ENSG00000263705.1	MIR5689	0	0	0	0	0	0	0	0	0	0	0	0	0	0	0	0	0	0	0	0	0	0	0	0	0	0	0	0	0	0	0	0	0	0	0	0	0	0	0	0	0	0	0	0
ENSG00000263707.1	ENSG00000263707	0	0.565919	0	0.873329	0.123878	0.831629	0	0.204792	0	0	0	0	0	1.03949	0	0	0	0	0	0.172659	0.457218	0.076357	0	0.434929	0	0.220055	0	0	0	0	0	0	0	1.16574	0	0.366221	0	1.21919	0	0	0	0	0	1.46773
ENSG00000263708.2	ENSG00000263708	0	0	0	0	0	0	0	0	0	0	0	0	0	0	0	0	0	0	0	0	0	0	0	0	0	0	0	0	0	0	0	0	0	0	0	0	0	0	0	0	0	0	0	0
ENSG00000263709.1	ENSG00000263709	0	0	0	0	0	0	0	0	0	0	1.0987	1.45859	0	0	0	0.279773	0	0.186488	0	0.092122	0	0.164419	0.141414	0.23498	0	0	0	0	0	0.652645	0	0	0	0	0	0	0	0.877966	0	0	0	0.235041	0	0
ENSG00000263711.6	LINC02864	0	0.023753	0.066358	0	0.028759	0	0	0	0.351193	0.177447	0.139223	0.053616	0	0.057379	0.294389	0.07104	0	0.53329	0	0.011765	0	0	0	0	0	0	0	0.010924	0	0	0	0	0.019004	0	0	0	0	0	0	0	0.041465	0.035122	0	0.038342
ENSG00000263712.1	MIR4639	0	0	0	0	0	0	0	0	0	0	0	0	0	0	0	0	0	0	0	0	0	0	0	0	0	0	0	0	0	0	0	0	0	0	0	0	0	0	0	0	0	0	0	0
ENSG00000263715.7	LINC02210-CRHR1	0	0.573096	0	0	0	0	0	0	0	0.081424	0.358627	0	0	0	0	0.016527	0	0.013584	0.203611	0.012402	0	0.005665	0	0	0.008958	0	0	0	0	0	0	0	0	0	0	0	0	0.029079	0.221769	0	0.134258	0	0	0
ENSG00000263716.1	SLC25A51P2	0	0	0.046583	0	0	0	0	0	0	0	0	0	0	0	0	0	0	0.145725	0	0	0	0	0	0	0	0	0	0	0	0	0	0	0	0	0	0	0	0	0	0	0	0	0	0
ENSG00000263717.1	ENSG00000263717	0	0.638392	0.26585	0.831387	0.939792	0.104973	0.210151	0	0.767362	0.854064	0.223548	0	0.792757	0	0.358911	0	0.093653	1.27165	0.33141	0.822905	0.354658	0.503941	0.171302	0.347154	0.508139	0.567129	0.067146	0.254773	0.077381	0.19955	0.446007	0.322272	0.415586	0.489888	0	0.695117	0.077039	0	0.202999	0	0.085527	0.439425	0	0.588508
ENSG00000263718.2	SEPTIN9-DT	0	0	0.602443	0	0	0	0	0	0.597438	0.12978	0	0	0	0	0.071956	0	0	0.125251	0	0.027967	0	0.023736	0	0	0	0	0	0	0	0	0	0	0	0	0	0	0	0	0	0	0.105873	0	0	0
ENSG00000263720.1	ENSG00000263720	0	0	0	0	0	0	0	0	0.138168	0.10866	0	0	0	0	0	0	0	0	0	0	0	0	0	0	0	0	0	0	0	0	0	0	0	0	0	0	0	0	0	0	0	0	0	0
ENSG00000263723.1	SNORD39	0	0	0	0	0	0	0	0	0	0	0	0	0	0	0	0	0	0	0	1.8939	0	1.5652	0	0	0	0	0	0	0	0	0	0	0	0	0	0	0	0	0	0	0	1.57197	0	2.18642
ENSG00000263724.2	DLGAP1-AS3	0	0	0.056064	0	0	0	0	0	0.349864	0.606814	0.265911	0	0	0	0.219828	0.061289	0	0.211424	0	0.022385	0	0	0	0	0.01698	0	0	0	0	0	0	0	0	0	0	0	0	0.057698	0.03799	0.027223	0.131459	0.027174	0	0.146149
ENSG00000263725.1	FTLP13	0	0	0.462067	0	0	0	0	0	0	0	0	0	0	0	0	0	0	0.127278	0	0	0	0	0	0	0	0	0	0	0	0	0	0	0	0	0	0	0	0	0	0	0	0	0	0
ENSG00000263727.1	ENSG00000263727	0	0	0	0	0.418531	0	0	0	0	0	0.270985	0	0	0	0	0	1.28604	0	0	0	0	0	0	0	0	0	0	0	0	0	0	0	0	0	0	0	0	0	0	0	0	0	0	0
ENSG00000263729.1	ENSG00000263729	0	0	0	0	0	0	0	0	0	0	0	0	0	0	0	0	0	0	0	3.50799	0	0	0	0	0	0	0	0	0	0	0	0	0	0	0	0	0	0	0	0	0	0	0	0
ENSG00000263730.1	MIR3937	0	0	0	0	0	0	0	0	0	0	0	0	0	0	0	0	0	0	0	0	0	0	0	0	0	0	0	0	0	0	0	0	0	0	0	0	0	0	0	0	0	0	0	0
ENSG00000263731.1	ENSG00000263731	1.27001	1.48402	1.46614	1.45046	2.29873	1.72118	1.64931	0.822571	4.5027	1.3022	1.83568	1.21492	2.76817	1.07709	1.59443	0.927466	1.93011	0.832721	3.14895	1.09138	2.17834	0.716702	2.41946	1.05191	3.35991	1.15679	3.6797	1.03978	1.9574	0.855975	2.79179	1.0105	1.67407	1.67376	3.97262	1.32482	1.66237	0.817569	3.85624	1.21053	1.72274	1.42697	1.93576	1.7501
ENSG00000263733.1	ENSG00000263733	0	0	0	0	0	0	0	0	0.198249	0	0	0	0	0	0	0	0	0	0	0	0	0	0	0	0	0	0	0	0	0	0	0	0	0	0	0	0	0	0	0	0	0	0	0
ENSG00000263734.1	MIR4643	0	0	0	0	0	0	0	0	0	0	0	0	0	0	0	0	0	0	0	0	0	0	0	0	0	0	0	0	0	0	0	0	0	0	0	0	0	0	0	0	0	0	0	0
ENSG00000263735.1	MIR4662B	0	0	0	0	0	0	0	0	0	0	0	0	0	0	0	0	0	0	0	0	0	0	0	0	0	0	0	0	0	0	0	0	0	0	0	0	0	0	0	0	0	0	0	0
ENSG00000263740.2	RN7SL4P	3189.78	4156.93	7044.51	1487.2	2452.33	2221.05	2749.11	2923.58	1378.13	1766.74	4151.22	2029.93	3670.87	2453.39	4154.1	2347.64	3078.34	1563.09	3970.44	2636.09	4658.26	3485.46	5146.76	2592.88	3142.08	2712.24	3727.05	2544.52	3547.15	3210.56	4493.88	3359.1	3741.11	1724.1	1496.06	2029.57	8868.69	3389.9	4219.27	1878.38	3566.25	2513.68	3107.55	2514.66
ENSG00000263741.1	MIR548AS	0	0	0	0	0	0	0	0	0	0	0	0	0	0	0	0	0	0	0	0	0	0	0	0	0	0	0	0	0	0	0	0	0	0	0	0	0	0	0	0	0	0	0	0
ENSG00000263742.1	MIR3165	0	0	0	0	0	0	0	0	0	0	0	0	0	0	0	0	0	0	0	0	0	0	0	0	0	0	0	0	0	0	0	0	0	0	0	0	0	0	0	0	0	0	0	0
ENSG00000263744.1	MIR3664	0	0	0	0	0	0	0	0	0	0	0	0	0	0	0	0	0	0	0	0	0	0	0	0	0	0	0	0	0	0	0	0	0	0	0	0	0	0	0	0	0	0	0	0
ENSG00000263745.7	ENSG00000263745	0	0	0.125878	0	0	0	0	0	0.348947	0.627139	0.4214	0	0	0.029898	0.503514	0	0.004558	0.489998	0	0.081585	0.077328	0.005985	0	0.021569	0	0.022488	0	0	0	0	0	0	0	0	0	0	0	0	0.242754	0	0.017283	0.248523	0.112989	0.081753
ENSG00000263746.1	MIR4277	0	0	0	0	0	0	0	0	0	0	0	0	0	0	0	0	0	0	0	0	0	0	0	0	0	0	0	0	0	0	0	0	0	0	0	0	0	0	0	0	0	0	0	0
ENSG00000263748.1	EXOGP1	0	0	0.080348	0	0	0	0	0	0	0.161694	0.416797	0	0	0	0.296432	0	0	0	0	0	0	0	0	0	0	0	0	0	0	0	0	0	0	0	0	0	0	0	0	0	0	0.042981	0	0
ENSG00000263749.2	OOSP1P2	0.085991	0	0.389681	0	0	0	0	0	0.418273	0	0	0	0	0	0	0	0	0	0	0	0	0	0	0	0	0	0	0	0	0	0	0	0	0.661894	0	0	0	0	0	0	0.046405	0	0	0
ENSG00000263750.1	MIR548AV	0	0	0	0	0	0	0	0	0	0	0	0	0	0	0	0	0	0	0	0	0	0	0	0	0	0	0	0	0	0	0	0	0	0	0	0	0	0	0	0	0	0	0	0
ENSG00000263752.1	MIR3133	0	0	0	0	0	0	0	0	0	0	0	0	0	0	0	0	0	0	0	0	0	0	0	0	0	0	0	0	0	0	0	0	0	0	0	0	0	0	0	0	0	0	0	0
ENSG00000263753.9	LINC00667	7.16291	12.3411	7.9154	22.1243	9.21276	15.2262	7.80535	13.2425	20.1643	12.1409	8.28353	18.7461	8.04136	14.7759	9.67631	12.1813	8.47859	15.3425	9.58448	8.9677	8.43747	9.80893	6.06405	11.723	8.98084	12.9975	8.76471	12.4874	8.05153	12.6732	7.9843	13.2032	6.26765	16.0909	10.4113	16.3589	7.97033	12.2001	8.54536	15.858	7.82	12.7903	9.92163	15.912
ENSG00000263755.2	RN7SL498P	0	0	1.48645	1.12952	0.161615	0	0.295892	0.262705	0	0	0.648022	0.567513	1.58218	0	0	0	0	0	0.32963	0.213304	0.584861	0.097497	0.501332	0.279975	0.506852	0	0.397601	0	0.466932	0.192033	0.485973	0.418638	0.546954	0	0	0	0.459395	0	0.189556	0	0.179137	0	1.16898	0
ENSG00000263756.1	ENSG00000263756	0	0	0	0	0	0	0	0.07707	0	0	0	0	0	0.091125	0	0.101908	0	0	0	0	0	0	0	0	0	0	0.078493	0	0	0.059371	0.029158	0.191057	0	0	0.069329	0	0	0	0.12363	0	0	0	0	0
ENSG00000263761.3	GDF2	0	0.018582	0.285354	0.009325	0	0	0.013495	0.018224	0.384547	0.415956	0.033141	0.118529	0.047427	0.01687	0.327514	0.076514	0	0.31871	0.057342	0.439424	0.028823	0.051041	0.018272	0.004658	0.010314	0.01469	0.023067	0.008544	0.005062	0.028571	0.013899	0.023043	0.024466	0.007935	0	0	0.015031	0	0.492982	0.388971	0	0.5927	0.022592	0.330969
ENSG00000263762.1	MIR4286	0	0	0	0	0	0	0	0	0	0	0	0	0	0	0	0	0	0	0	0	0	0	0	0	0	0	0	0	0	0	0	0	0	0	0	0	0	0	0	0	0	0	0	0
ENSG00000263763.1	MIR3686	0	0	0	0	0	0	0	0	0	0	0	0	0	0	0	0	0	0	0	0	0	0	0	0	0	0	0	0	0	0	0	0	0	0	0	0	0	0	0	0	0	0	0	0
ENSG00000263764.1	SNORD43	0	2.9889	4.05386	1.94172	0	5.95152	4.42844	1.03769	0	60.7559	0	19.733	0	4.16442	2.48379	28.8521	0	3.17099	5.93707	237.3	4.37198	11.4949	0	1.92134	5.8965	8.36944	3.78556	0	4.31679	12.2797	5.09846	6.84939	4.12177	0	0	0	5.16031	0	30.8412	81.1661	0	47.9929	0	30.9043
ENSG00000263765.5	ENSG00000263765	0	0	0	0	0	0	0	0	2.16937	0	0.172501	0	0	0	0.547688	0	0	0.466519	0	0	0	0	0	0	0.077277	0	0	0	0	0	0	0	0	0	0	0	0	0	0	0	0	0	0	0
ENSG00000263766.6	KPNB1-DT	1.18208	1.16793	0.389326	2.29318	0.94547	1.77052	0.40083	0.518751	1.66524	1.9318	0.903656	3.03581	1.08078	0	1.15369	0.950019	0.452382	1.08725	0.185391	0.497662	0.913847	0.596544	0.795781	0.921508	0.900491	0.647656	0.519728	1.08651	0.450459	2.35741	0.495005	0.323115	0.981618	0.980499	0.335468	0.250579	0.260837	0.309334	0.335431	1.27482	0.350037	1.37413	0.592077	2.28326
ENSG00000263772.1	ENSG00000263772	0	0.125854	0	0	0	0	0	0	0	0	0	0	0	0	0	0	0	0.151549	0	0	0	0	0.234284	0	0	0	0.092346	0	0	0.135704	0	0	0	0	0	0	0	0	0	0	0	0.393966	0	0.263639
ENSG00000263776.1	SNORA4	232.116	0	15.6387	0	0	0	13.0432	0	0	22.7911	0	20.3496	0	0	0	0	0	0	35.6729	181.425	0	21.8479	34.5864	0	0	0	0	0	20.3823	6.57722	0	0	27.2283	0	0	0	0	0	56.9918	130.323	0	23.6503	0	0
ENSG00000263781.3	ENSG00000263781	0	0.159701	0	0	0.423255	0	0.257748	0	2.02914	1.438	0.957137	0	0.232129	0	0.315301	0	0	0	0	0.09598	0	0	0	0	0.446835	0	0	0	0	0	0	0	0.241499	0	0	0	0.134996	0	0.169311	0	0.156128	0	0	0.328004
ENSG00000263783.1	MIR5590	0	0	0	0	0	0	0	0	0	0	0	0	0	0	0	0	0	0	0	0	0	0	0	0	0	0	0	0	0	0	0	0	0	0	0	0	0	0	0	0	0	0	0	0
ENSG00000263785.1	MIR3182	0	0	0	0	0	0	0	0	0	0	0	0	0	0	0	0	0	0	0	0	0	0	0	0	0	0	0	0	0	0	0	0	0	0	0	0	0	0	0	0	0	0	0	0
ENSG00000263786.1	ENSG00000263786	2.32196	0.536566	1.39834	0.057688	2.44894	0.91085	2.13019	0.785674	7.15183	0.870115	1.32663	0	3.9292	2.17309	0.764583	1.49403	1.89692	2.64599	1.82557	0.590193	1.10659	0.569236	1.18087	0.636603	0.660374	0.330416	1.16392	0.371485	1.404	0.476621	1.14332	0.278523	2.58236	1.65137	3.22747	1.23794	0.748402	0.81562	1.3705	1.06814	1.62111	0.524404	1.22905	0.704203
ENSG00000263787.1	SKAP1-AS1	0	0	0	0	0	0	0	0	0	0	0	0.131579	0	0	0	0	0	0	0	0.113625	0	0	0	0.030788	0	0	0	0	0	0	0	0	0	0	0	0	0.034596	0	0	0.131945	0	0	0	0
ENSG00000263788.1	ENSG00000263788	0	0	0	0	0	0	0	0	0	0	0	0	0	0	0	0	0	0.227419	0	0	0	0	0	0	0	0	0	0	0	0.196065	0	0	0	0	0	0	0	0	0	0	0	0	0	0
ENSG00000263790.1	MIR4473	0	0	0	0	0	0	0	0	0	0	0	0	1.75808	0	0	0	0	0	0	0	0	0	0	0	0	0	0	0	0	0	0	0	0	0	0	0	0	0	0	0	0	0	0	0
ENSG00000263793.1	MIR3115	0	0	0	0	0	0	0	0	0	0	0	0	0	0	0	0	0	0	0	0	0	0	0	0	0	0	0	0	0	0	0	0	0	0	0	0	0	0	0	0	0	0	0	0
ENSG00000263794.2	RN7SL457P	0	0	1.07845	0	0.88364	0	0.161985	0.430517	2.4746	0	2.23285	0	0.286793	0	0.423768	0	0	0	1.43201	0.465678	1.79282	0.215856	1.0932	0.456528	1.10372	0.153382	0.57646	0	0.507372	0	0.847349	0	1.38414	0.275074	0	0	0.918828	0	1.48967	0.291842	0.402139	0.304675	0.323778	0
ENSG00000263795.1	MIR5100	0	0	0	0	0	0	0	0	0	0	0	0	0	0	0	0	0	0	0	0	0	0	0	0	0	0	0	0	0	0	0	0	0	0	0	0	0	0	0	0	0	0	0	0
ENSG00000263797.1	ENSG00000263797	0	0	0	0	0	0	0	0	0	0	0	0	0	0	0	0	0	0	0	0.039423	0	0	0	0	0	0	0	0	0	0	0	0	0	0	0	0	0	0	0	0	0	0	0	0
ENSG00000263798.2	ENSG00000263798	0	1.01527	0	0	0	0	0	0.041206	0.763624	0	0	0	0	0	0	0	0.224361	0	0.057994	0	0	0	0	0.087126	0	0.091572	0.042814	0	0	0.133496	0	0	0	0	0	0	0	0	0	0	0	0	0	0
ENSG00000263800.1	MIR5684	0	0	0	0	0	0	0	0	0	0	0	0	0	0	0	0	0	0	0	0	0	0	0	0	0	0	0	0	0	0	0	0	0	0	0	0	0	0	0	0	0	0	0	0
ENSG00000263809.1	ENSG00000263809	3.31717	2.08664	2.23848	2.00343	1.24933	1.05798	1.35658	3.16776	3.50436	1.37353	1.6689	2.3899	1.85963	1.7247	2.30506	1.13875	1.24439	2.71695	2.10577	2.47	1.88259	3.18982	1.51032	3.30002	1.69166	3.33667	1.88074	3.09649	1.48033	3.16766	1.95852	2.78802	0.670125	3.67367	2.48125	2.7282	1.53416	5.12486	3.06149	2.98917	2.77716	4.26646	1.94224	4.10001
ENSG00000263811.1	MIR3675	0	0	0	0	0	0	0	0	0	0	0	0	0	0	0	0	0	0	0	0	0	0	0	0	0	0	0	0	0	0	0	0	0	0	0	0	0	0	0	0	0	0	0	0
ENSG00000263813.1	MIR3679	0	0	0	0	0	0	0	0	0	0	0	0	0	0	0	0	0	0	0	0	0	0	0	0	0	0	0	0	0	0	0	0	0	0	0	0	0	0	0	0	0	0	0	0
ENSG00000263815.2	RN7SL426P	1.0386	0	9.08107	1.734	0.331029	0.442323	1.21281	0.134267	1.55913	2.72771	1.99691	0.602266	0.539388	1.04921	2.92875	6.1658	0.203169	0.227419	1.01556	2.51447	1.67387	0.894282	1.87834	0.143161	0.724883	0.577467	1.35455	1.05282	0.795944	0.39213	1.59771	0.855349	2.09623	0	0.539282	0.242887	0.469688	0.536588	7.41792	2.17931	1.10093	4.78838	1.49355	2.77559
ENSG00000263816.1	MIR548AW	0	0	0	0	0	0	0	0	0	0	0	0	0	0	0	0	0	0	0	0	0	0	0	0	0	0	0	0	0	0	0	0	0	0	0	0	0	0	0	0	0	0	0	0
ENSG00000263818.5	RDM1P5	0.041345	0.279275	0.085332	0.074349	0	0.041272	0	0.020223	0.105124	0.084642	0.077937	0	0.071964	0	0.147195	0.051051	0	0.196799	0.050903	0.100214	0.016833	0.063564	0	0.035562	0.02037	0.021783	0.023103	0.063288	0	0.02125	0.020554	0.068101	0.009988	0	0.035197	0	0	0.080318	0.106603	0.085393	0	0.113315	0.187798	0.157912
ENSG00000263821.1	ENSG00000263821	0	0	0.071363	0	0	0	0	0	0	0	0	0	0	0	0.04367	0	0	0.239838	0	0	0	0	0	0	0	0	0	0	0	0	0	0	0	0	0	0	0	0	0	0	0	0	0	0
ENSG00000263823.1	ENSG00000263823	0.114467	0.294718	0.235113	0.992977	0.190988	0.489852	0.204853	0.154467	0.697369	0.42047	0.167173	0.089758	0.341288	0.529835	0.255649	0.197209	0.150406	0.554789	0.142546	0.155353	0.176699	0.192548	0.356959	0.496503	0.327289	0.36597	0.208779	0.523171	0.092169	0.323775	0.211765	0.536374	0.286843	0.180624	0.377737	0.103564	0.185561	0.398722	0.262138	0.094227	0.386033	0.599938	0.087246	0.436965
ENSG00000263826.1	ENSG00000263826	0.383864	1.27219	0.401764	1.28124	0.22379	1.37165	0.22976	0.702878	0.326882	0.881304	0.526288	0.616167	0.33507	1.87368	0.374123	0.939623	0.519676	0.993867	0.332742	0.735341	0.291328	0.630607	0.292838	1.17478	0.4481	0.930741	0.346205	1.15007	0.179516	0.62012	0.388346	0.923041	0.262964	1.89117	0.415131	1.50729	0.374611	1.62	0.419202	1.11278	0.369822	0.977752	0.365355	0.7212
ENSG00000263828.1	MIR4439	0	0	0	0	0	0	0	0	0	0	0	0	0	0	0	0	0	0	0	0	0	0	0	0	0	0	0	0	0	0	0	0	0	0	0	0	0	0	0	0	0	0	0	0
ENSG00000263829.1	SINHCAFP1	0.147137	0.130309	0.411371	0.065396	0.222106	0.295321	0.132152	0.161123	0.720883	0.424563	0.60934	0	1.04537	0.64028	0.345691	0.33672	0.345125	0.768311	0.516452	0.212074	0.256251	0.15348	0.166754	0.230399	0.458791	0.238176	0.065527	0.361791	0.290074	0.195897	0.224664	0.052422	0.268557	0.45508	0.05641	0	0.313282	0.39326	0.462794	0.11835	0.279825	0.370193	0.353708	0.495924
ENSG00000263831.1	MIR378E	0	0	0	0	0	0	0	0	0	2.55227	0	0	0	0	0	0	0	0	0	0	0	0	0	0	0	0	0	0	0	1.42777	0	0	0	0	0	0	0	0	0	0	0	0	0	0
ENSG00000263834.1	MIR4635	0	0	0	0	0	0	0	0	0	0	3.17631	0	0	0	0	0	0	0	0	0	0	0	0	0	0	0	0	0	0	0	0	0	0	0	0	0	0	0	0	0	0	0	0	0
ENSG00000263838.1	MIR4698	0	0	0	0	0	0	0	0	0	0	0	0	0	0	0	0	0	0	0	0	0	0	0	0	0	0	0	0	0	0	0	0	0	0	0	0	0	0	0	0	0	0	0	0
ENSG00000263841.2	RN7SL44P	0.32812	0	0.723918	0	0	0	0.142562	0	0	0.522001	0.280391	0	0.280281	0	0	0	0.192016	0.432232	0	0.416289	0.34105	0.189429	0	0	0	0	0.128825	0	0.151126	0	0.094496	0	0.566547	0.24472	0	0	0.223146	0	0.369418	0	0.173558	0.2675	0	0.357953
ENSG00000263843.1	MIF4GD-DT	1.55755	6.67331	1.11214	3.32541	1.85393	3.37543	0.91647	2.05538	1.85338	2.24986	0.740976	2.61984	0.912356	2.13958	1.44032	2.63152	1.27162	3.07337	1.28099	1.85283	1.13821	2.26172	1.45739	2.96237	1.08163	2.71307	1.26556	3.30605	1.26179	2.03748	1.36503	3.93946	2.18419	4.29647	2.1095	3.0519	1.06213	2.95853	1.47476	2.42731	1.39786	1.62578	0.932961	2.27912
ENSG00000263846.1	CIAPIN1P	0	0	0.043784	0	0	0	0.019747	0.039232	0	0	0	0	0	0	0.215605	0	0.05274	0.109285	0.024676	0	0	0	0.052068	0	0.044772	0	0	0.037113	0.022199	0	0.029813	0	0	0	0	0.033184	0.022837	0	0	0	0	0	0	0.062854
ENSG00000263847.1	ENSG00000263847	0	0	0	0.17592	0.149327	0	0	0.042301	0	0.185871	0	0	0	0	0	0	0	0.447225	0	0.039423	0	0	0	0.309221	0.227171	0.272984	0	0	0.04902	0	0	0.069755	0	0	0	0	0	0	0	0	0	0.193895	0	0.130052
ENSG00000263849.1	MIR4744	0	0	0	0	0	0	0	0	0	0	0	0	0	0	0	0	0	0	0	0	0	0	0	0	0	0	0	0	0	0	0	0	0	0	0	0	0	0	0	0	0	0	0	0
ENSG00000263857.1	MIR4729	0	0	0	0	0	0	0	0	0	0	0	0	0	0	0	0	0	0	0	0	0	0	0	0	0	0	0	0	0	0	0	0	0	0	0	0	0	0	0	0	0	0	0	0
ENSG00000263858.1	MIR4769	0	0	0	0	0	0	0	0	0	0	0	0	0	0	0	0	0	0	0	0	0	0	0	0	0	0	0	0	0	0	0	0	0	0	0	0	0	0	0	0	0	0	0	0
ENSG00000263859.1	ENSG00000263859	0	0	0.27162	0	0.086674	0	0	0	0	0.442058	0.349833	0	0	0.148727	0	0.398732	0	0.140448	0	0.023942	0.022297	0	0	0.05119	0	0.026622	0	0	0	0	0	0.123643	0	0	0	0	0.028823	0	0.04074	0	0	0.233714	0	0
ENSG00000263860.1	ENSG00000263860	0	0	0	0	0	0	0	0	0	0	0	0	0	0	0	0	0	0	0	0	0	0	0	0	0	0	0	0	0	0	0	0	0	0	0	0	0	0	0	0	0	0	0	0
ENSG00000263861.1	MIR3927	0	0	0	0	0	0	0	0	0	0	0	0	0	0	0	0	0	0	0	0	0	0	0	0	0	0	0	0	0	0	0	0	0	0	0	0	0	0	0	0	0	0	0	0
ENSG00000263862.2	LINC01543	0.533926	0.059448	0.593569	0.20744	0.025283	0	0.206198	0.054512	1.06417	0.895822	0.255432	0.090146	0.293421	0	0.634549	0	0.043464	0.808462	0.137194	0.065333	0.258551	0.134509	0.406873	0.1902	0.312878	0.212021	0.49071	0.061565	0.158687	0.085659	0.141143	0.055326	0.642243	0.057412	1.66555	0.109711	0.063379	0	0.221746	0.296269	0	0.097605	0.240797	0.32785
ENSG00000263863.1	ENSG00000263863	0	0	0	0	0	0	0	0	0	0	0	0	0	0	0	0	0	0	0	0	0	0	0	0	0	0	0	0	0	0	0	0	0	0	0	0	0	0	0	0	0	0	0	0
ENSG00000263870.1	ENSG00000263870	0	0	0	0	0	0	0	0	0.27057	0	0	0	0	0	0	0	0	0	0	0	0	0	0	0	0	0	0	0	0	0	0	0	0	0	0	0	0	0	0	0	0	0	0	0
ENSG00000263872.1	MIR4528	0	0	0	0	0	0	0	0	0	0	0	0	0	0	0	0	0	0	0	0	0	0	0	0	0	0	0	0	0	0	0	0	0	0	0	0	0	0	0	0	0	0	0	0
ENSG00000263873.1	THY1-AS1	0	0	0	0	0	0	0	0	0	0.148515	0	0	0	0	0.09168	0	0	0.196644	0	0	0	0	0	0	0	0	0	0	0	0	0	0	0	0	0	0	0	0	0	0	0	0	0	0
ENSG00000263874.2	LINC00672	0.115617	1.2951	0.131863	1.40219	0.014054	1.72819	0.044007	0.782531	0.091238	1.35189	0.177269	1.28284	0.185795	1.11671	0.190617	1.49834	0.069419	0.646417	0.071446	0.876432	0.197895	0.832618	0.222289	0.907514	0.082593	1.24046	0.143689	0.896938	0.126051	1.01171	0.098964	1.12138	0.108893	1.66549	0.161864	1.62096	0.049446	1.4815	0.048799	1.11419	0.065624	1.78321	0.14713	1.63505
ENSG00000263878.2	DLGAP1-AS4	0	0	0.024484	0	0.012448	0	0	0	0.099138	0.192431	0.154004	0	0.024793	0	0.02961	0.069773	0	0.014483	0.013511	0.040738	0	0	0.014311	0	0	0	0	0	0	0	0	0	0	0	0	0	0	0	0	0	0	0	0	0
ENSG00000263881.1	MIR4436B2	0	0	0	0	0	0	0	0	0	0	0	0	0	0	0	0	0	0	0	0	0	0	0	0	0	0	0	0	0	0	0	0	0	0	0	0	0	0	0	0	0	0	0	0
ENSG00000263882.2	RN7SL774P	0	0	0	0	0	0	0	0	0	0	0	0	0	0	0	0	0	0	0	0.112147	0	0	0	0	0	0.149921	0	0	0	0	0	0	0	0	0	0	0	0	0	0	0	0.289459	0	0
ENSG00000263883.1	EEF1DP7	1.89589	11.05	0.776469	6.69009	2.24905	3.14937	0.629398	1.90816	3.48247	3.87246	1.36271	8.59015	1.03167	10.3098	0.126872	6.59579	0.905667	4.77262	0.234011	5.11766	0.66924	4.02165	0.548817	2.77544	0.536252	3.95411	0.711302	6.8772	0.973751	3.56563	0.738036	5.05391	1.27771	10.3856	1.68944	3.95392	0.21743	5.86281	0.662857	5.87501	0.713772	7.7373	0.370308	3.2695
ENSG00000263884.1	THOC1-DT	0.552204	0.720524	0.389233	0.346507	0.382914	1.97019	0.386114	0.764629	0.87002	1.20461	0.492739	0.383502	0.702373	0.985509	0.913715	0.625893	0.388992	1.02897	0.629195	0.688558	0.524748	0.560091	0.510422	0.911004	0.344454	1.11657	0.543771	1.14624	0.508156	0.590734	0.336213	0.544486	0.25238	1.58042	0.99871	0.40548	0.311836	0.98564	0.677915	0.760204	0.320993	0.807704	0.368988	1.13461
ENSG00000263885.1	MIR3920	0	0	0	0	0	0	0	0	0	0	0	0	0	0	0	0	0	0	0	0	0	0	0	0	0	0	0	0	0	0	0	0	0	0	0	0	0	0	0	0	0	0	0	4.12427
ENSG00000263887.7	USP32P4	0	0	0	0.078722	0	0	0.012092	0.031722	0	0.059399	0.049271	0	0	0	0	0	0	0.079509	0	0	0	0	0.049907	0.012145	0	0	0	0.04284	0	0	0.037768	0	0	0	0	0	0.112423	0	0.041943	0.027513	0.031139	0.134942	0	0
ENSG00000263890.1	MIR4303	0	0	0	0	0	0	0	0	0	0	0	0	0	0	0	0	0	0	0	0	0	0	0	0	0	0	0	0	0	0	0	0	0	0	0	0	0	0	0	0	0	0	0	0
ENSG00000263892.3	MIR4667	0	0	0	0	0	0	0	0	0	0	0	0	0	0	0	0	0	0	0	0	0	0	0	0	0	0	0	0	0	0	0	0	0	0	0	0	0	0	0	0	0	0	0	0
ENSG00000263893.2	ENSG00000263893	0	0	0	0	161.542	0	0	0	0	0	0	0	0	0	0.228857	0	0	0.05829	0	0	0	0	0	0	0	0	0	0	0	0	0	0	0	0.037019	0	0	0	0	0	0	0	0	0	0
ENSG00000263894.1	MIR3925	0	0	0	0	0	0	0	0	0	0	0	0	0	0	0	0	0	0	0	0	0	0	0	0	0	0	0	0	0	0	0	0	0	0	0	0	0	0	0	0	0	0	0	0
ENSG00000263895.1	ENSG00000263895	0	0.144109	0	0.222575	0	0	0	0	0.611156	1.39546	0	0	0	0.705447	0	0.370475	0	0	0	0.35086	0	0	0	0	0	0	0	0	0	0	0	0	0.119253	0	0.201006	0	0	0	0.377127	0	0	0	0	0
ENSG00000263897.1	MIR4669	0	0	0	0	0	0	0	0	0	0	0	0	0	0	0	0	0	0	0	0	0	0	0	0	0	0	0	0	0	0	0	0	0	0	0	0	0	0	0	0	0	0	0	0
ENSG00000263904.1	ENSG00000263904	0	0	0	0	0	0	0	0	0	0.236672	0	0	0	0	0	0	0	0.085069	0	0	0	0	0	0	0	0.058461	0	0	0	0	0	0	0	0	0	0	0	0	0	0	0	0	0	0
ENSG00000263905.2	RN7SL555P	1.26737	0.552386	38.1226	0	5.06965	0.16211	4.1694	4.09715	0	6.72057	18.2955	1.77572	16.8006	0.338487	14.1574	4.57372	3.08277	1.50879	5.77186	16.8186	8.92433	3.57964	8.72395	2.65125	8.44341	1.71806	8.10329	0.194788	7.43417	2.22503	13.5292	0.482161	24.651	0	2.30141	0.178499	10.3765	1.18945	41.1412	2.69792	4.91125	5.14738	1.55172	6.02837
ENSG00000263908.1	MIR3116-1	0	0	0	0	0	0	0	0	0	0	0	0	0	0	0	0	0	0	0	0	0	0	0	0	0	0	0	0	0	0	0	0	0	0	0	0	0	0	0	0	0	0	0	0
ENSG00000263909.1	MIR5000	0	0	0	0	0	0	0	0	0	0	0	0	0	0	0	0	0	0	0	0	0	0	0	0	0	0	0	0	0	0	0	0	0	0	0	0	0	0	0	0	0	0	0	0
ENSG00000263914.1	MTND2P13	0	0	0	0	0	0	0	0	0.096586	0.076824	0.152371	0	0	0	0	0	0	0	0	0.016681	0	0.014265	0	0	0	0	0	0	0	0	0	0	0	0	0	0	0	0	0.05709	0.038626	0	0	0	0
ENSG00000263916.1	ENSG00000263916	0.373138	0.995773	0.425401	0.645069	0.182414	0.081265	0	0.257506	0.297325	0.224654	0.264854	0.232551	0.207138	0	0.561162	0	0	0	0.064712	0.424164	0	0.401216	0	0	0.039602	0.609105	0.157416	0	0.240177	0.393133	0.194201	0.337956	0.651554	0.472935	0.187948	0.089614	0	0.208127	0.161748	0.111463	0.198156	0.931696	0.10434	0.468398
ENSG00000263917.1	ENSG00000263917	3.18753	7.1012	0.500219	13.1354	3.77804	11.5755	1.91262	5.10486	2.26328	6.8236	0	6.78883	2.07348	9.73411	0	3.82671	0.353074	29.1002	0.569907	3.76195	0	3.13881	1.16256	6.33724	0	9.72553	0	6.37556	2.24774	4.38679	0	4.85255	1.51501	9.22662	2.47133	9.78344	0	6.37772	0.534601	2.40641	2.83643	8.54015	0.582491	5.39776
ENSG00000263918.1	MIR3670-1	0	0	0	0	0	0	0	0	0	0	0	0	0	0	0	0	0	0	0	0	0	0	0	0	0	0	0	0	0	0	0	0	0	0	0	0	0	0	0	0	0	0	0	0
ENSG00000263923.1	ENSG00000263923	0	0	0	0	0	0	0	0	0	0	0.059961	0	0	0	0	0	0	0	0	0.032552	0	0	0	0	0	0	0	0	0	0	0	0	0	0	0	0	0	0	0	0	0	0	0	0
ENSG00000263924.1	ENSG00000263924	1.43644	2.22662	0.368814	2.41745	0.2282	0.306508	0.310554	1.13708	0	1.19992	0	0.422641	0	0	1.8057	0.482821	0.276956	0.474854	0.356928	0.322886	0.253942	0.566796	0	0.401821	0.292495	2.44286	1.53693	0.184419	0	0.846021	0.21211	1.06833	0	3.58019	0	1.01304	0	3.00646	0.847548	1.77757	0	0.204321	0	1.64082
ENSG00000263926.1	MIR4462	0	0	0	0	0	0	0	0	0	0	0	0	0	0	0	0	0	0	0	0	0	0	0	0	0	0	0	0	0	0	0	0	0	0	0	0	0	0	0	0	0	0	0	0
ENSG00000263932.1	MIR4448	0	0	0	0	0	0	0	0	0	0	0	0	0	0	0	0	0	0	0	0	0	0	0	0	0	0	0	0	0	0	0	0	0	0	0	0	0	0	0	0	0	0	0	0
ENSG00000263934.5	SNORD3A	100.111	277.594	456.542	348.367	145.296	247.222	297.622	570.633	83.0434	726.86	328.926	407.636	253.198	464.555	349.832	724.383	206.505	348.395	410.438	782.648	219.032	426.264	192.085	235.638	384.938	265.929	259.458	346.131	172.646	420.772	239.901	397.808	221.235	231.384	59.0421	213.261	174.379	263.907	448.932	739.679	127.825	1057.8	98.6829	964.801
ENSG00000263935.1	TOMM20P3	0	0	0	0	0	0	0	0	0	0	0	0	0	0	0	0	0	0	0	0	0	0	0	0	0	0	0	0	0	0	0	0	0	0	0	0	0	0	0	0	0	0	0	0
ENSG00000263938.1	ENSG00000263938	0	0	0.054863	0	0	0	0	0	0	0	0	0	0	0	0.06855	0	0	0	0	0	0	0	0	0	0	0	0	0	0	0	0	0	0	0	0	0	0	0	0	0	0	0	0	0
ENSG00000263940.2	RN7SL275P	0	0	0	0	0	0	0	0	0	0	0	0	0	0	0	0	0	0	0	0	0	0	0	0	0	0	0	0	0	0	0	0	0	0	0	0	0	0	0	0	0	0	0	0
ENSG00000263941.2	RN7SL32P	0	0	0	0.322908	0	0	0	0	0	0	0	0	0	0	0	0	0	0.251643	0	0	0	0	0	0	0	0.160694	0	0	0	0.21691	0	0	0	0	0	0	0.087075	1.19978	0	0	0	0	0	0
ENSG00000263944.2	RN7SL435P	0	0	26.5486	0	0.921305	0.245693	2.02639	0.592489	0	3.57242	13.101	0	9.84153	0.164879	3.42112	1.85027	1.13266	1.74819	5.58131	6.15314	12.1272	0.991838	8.45633	1.42423	4.23261	0.637679	5.96872	0	4.3938	0.64588	13.2218	0.940708	11.9985	0.286478	0.591334	0	3.36897	0	13.7636	0.596097	3.37919	2.7121	1.31038	2.04665
ENSG00000263945.1	MIR548Y	0	0	0	0	0	0	0	0	0	0	0	0	0	0	0	0	0	0	0	0	0	0	0	0	0	0	0	0	0	0	0	0	0	0	0	0	0	0	0	0	0	0	0	0
ENSG00000263946.1	ENSG00000263946	0	0	0	0	0	0	0	0	0	0	0	0	0	0	0	0	0	0	0	0	0.100754	0	0	0	0	0	0	0	0	0.057555	0	0	0	0	0	0	0	0	0.419345	0	0	0	0	0
ENSG00000263952.5	ENSG00000263952	0.700583	0	0	0	0.056141	0	0	0	0	0.625006	0	0	0	0	0	0	0	0.154391	0	0.043904	0	0	0	0	0	0.051204	0.048512	0	0	0.072903	0	0	0	0	0	0	0	0	0.075219	0.103505	0	0	0	0
ENSG00000263955.2	RN7SL850P	0	0	0	0	0	0	0	0	0	0	0	0	0	0	0	0.346509	0	0	0	0	0	0	0	1.03314	0	0.297589	0	0	0	0	0	0	0	0	0	0	0	0	0	0	0.189621	0	0	0
ENSG00000263956.8	NBPF11	6.94328	12.4433	2.36342	14.8059	2.90466	8.79419	2.03359	8.52587	7.07113	11.5859	3.85358	13.2359	4.74092	9.64744	3.81604	11.2704	2.85435	9.36816	2.71762	8.63846	1.89238	7.1031	2.22966	12.5432	1.57744	11.3711	2.36161	8.59083	1.99462	10.2675	2.27232	10.0447	1.60905	15.2116	3.15228	10.5644	1.49098	14.6042	1.45816	11.4692	2.35053	11.8784	2.72251	14.0143
